# Analysis of 3,760 hematologic malignancies reveals rare transcriptomic aberrations of driver genes

**DOI:** 10.1101/2023.08.08.23293420

**Authors:** Xueqi Cao, Sandra Huber, Ata Jadid Ahari, Franziska R. Traube, Marc Seifert, Christopher C. Oakes, Polina Secheyko, Sergey Vilov, Ines Scheller, Nils Wagner, Vicente A. Yépez, Piers Blombery, Torsten Haferlach, Matthias Heinig, Leonhard Wachutka, Stephan Hutter, Julien Gagneur

**Author notes:** Corresponding authors: Julien Gagneur Stephan Hutter Leonhard Wachutka.

## Abstract

**Background:** Rare oncogenic driver events, particularly affecting the expression or splicing of driver genes, are suspected to substantially contribute to the large heterogeneity of hematologic malignancies. However, their identification remains challenging.

**Methods:** To address this issue, we generated the largest dataset to date of matched whole genome sequencing and total RNA sequencing of hematologic malignancies from 3,760 patients spanning 24 disease entities. Taking advantage of our dataset size, we focused on discovering rare regulatory aberrations. Therefore, we called expression and splicing outliers using an extension of the workflow DROP (Detection of RNA Outliers Pipeline) and AbSplice, a variant effect predictor that identifies genetic variants causing aberrant splicing. We next trained a machine learning model integrating these results to prioritize new candidate disease-specific driver genes.

**Results:** We found a median of seven expression outlier genes, two splicing outlier genes, and two rare splice-affecting variants per sample. Each category showed significant enrichment for already well-characterized driver genes, with odds ratios exceeding three among genes called in more than five samples. On held-out data, our integrative modeling significantly outperformed modeling based solely on genomic data and revealed promising novel candidate driver genes. Remarkably, we found a truncated form of the low density lipoprotein receptor *LRP1B* transcript to be aberrantly overexpressed in about half of hairy cell leukemia variant (HCL-V) samples and, to a lesser extent, in closely related B-cell neoplasms. This observation, which was confirmed in an independent cohort, suggests *LRP1B* as a novel marker for a HCL-V subclass and a yet unreported functional role of *LRP1B* within these rare entities.

**Conclusions:** Altogether, our census of expression and splicing outliers for 24 hematologic malignancy entities and the companion computational workflow constitute unique resources to deepen our understanding of rare oncogenic events in hematologic cancers.

## Supplementary Table 1-4 for "Analysis of 3,760 hematologic malignancies reveals rare transcriptomic aberrations of driver genes" (part 4 of 21)

### Sheet: Supplementary Table 2 (continued)
GeneID	GeneSymbol	StudyGroup	Label	Rank	Prediction	isCGC	RoleCGC	isIntOGen	RoleIntogen
ENSG00000183762	KREMEN1	MDS	FALSE	5583	0.0185595	FALSE		FALSE
ENSG00000004142	POLDIP2	MDS	FALSE	5584	0.0185544	FALSE		FALSE
ENSG00000115145	STAM2	MDS	FALSE	5585	0.018552	FALSE		FALSE
ENSG00000178927	CYBC1	MDS	FALSE	5586	0.0185466	FALSE		FALSE
ENSG00000147416	ATP6V1B2	MDS	FALSE	5587	0.0185454	FALSE		FALSE
ENSG00000137802	MAPKBP1	MDS	FALSE	5588	0.0185418	FALSE		FALSE
ENSG00000103326	CAPN15	MDS	FALSE	5589	0.0185395	FALSE		FALSE
ENSG00000147121	KRBOX4	MDS	FALSE	5590	0.0185367	FALSE		FALSE
ENSG00000166938	DIS3L	MDS	FALSE	5591	0.0185356	FALSE		FALSE
ENSG00000151806	GUF1	MDS	FALSE	5592	0.0185353	FALSE		FALSE
ENSG00000121864	ZNF639	MDS	FALSE	5593	0.0185305	FALSE		FALSE
ENSG00000101413	RPRD1B	MDS	FALSE	5594	0.0185301	FALSE		FALSE
ENSG00000081087	OSTM1	MDS	FALSE	5595	0.0185235	FALSE		FALSE
ENSG00000136783	NIPSNAP3A	MDS	FALSE	5596	0.0185208	FALSE		FALSE
ENSG00000185721	DRG1	MDS	FALSE	5597	0.0185206	FALSE		FALSE
ENSG00000185651	UBE2L3	MDS	FALSE	5598	0.0185205	FALSE		FALSE
ENSG00000140650	PMM2	MDS	FALSE	5599	0.0185183	FALSE		FALSE
ENSG00000120756	PLS1	MDS	FALSE	5600	0.018512	FALSE		FALSE
ENSG00000148481	MINDY3	MDS	FALSE	5601	0.0185076	FALSE		FALSE
ENSG00000142507	PSMB6	MDS	FALSE	5602	0.0185063	FALSE		FALSE
ENSG00000172175	MALT1	MDS	TRUE	5603	0.0185049	TRUE	oncogene, fusion	TRUE	LoF
ENSG00000136404	TM6SF1	MDS	FALSE	5604	0.0185034	FALSE		FALSE
ENSG00000167965	MLST8	MDS	FALSE	5605	0.0185026	FALSE		FALSE
ENSG00000168758	SEMA4C	MDS	FALSE	5606	0.018488	FALSE		FALSE
ENSG00000203811	H3C14	MDS	FALSE	5607	0.0184873	FALSE		FALSE
ENSG00000157404	KIT	MDS	TRUE	5608	0.0184858	TRUE	oncogene	TRUE	Act
ENSG00000133704	IPO8	MDS	FALSE	5609	0.018483	FALSE		FALSE
ENSG00000068028	RASSF1	MDS	FALSE	5610	0.0184828	FALSE		FALSE
ENSG00000156858	PRR14	MDS	FALSE	5611	0.01848	FALSE		TRUE	LoF
ENSG00000164930	FZD6	MDS	FALSE	5612	0.0184783	FALSE		FALSE
ENSG00000106344	RBM28	MDS	FALSE	5613	0.0184768	FALSE		FALSE
ENSG00000148248	SURF4	MDS	FALSE	5614	0.0184767	FALSE		FALSE
ENSG00000113812	ACTR8	MDS	FALSE	5615	0.0184598	FALSE		FALSE
ENSG00000198728	LDB1	MDS	FALSE	5616	0.018459	FALSE		TRUE	Act
ENSG00000125826	RBCK1	MDS	FALSE	5617	0.0184579	FALSE		FALSE
ENSG00000075142	SRI	MDS	FALSE	5618	0.0184542	FALSE		FALSE
ENSG00000102241	HTATSF1	MDS	FALSE	5619	0.0184541	FALSE		FALSE
ENSG00000122547	EEPD1	MDS	FALSE	5620	0.0184525	FALSE		FALSE
ENSG00000127152	BCL11B	MDS	TRUE	5621	0.0184464	TRUE	oncogene, TSG, fusion	TRUE	Act
ENSG00000183963	SMTN	MDS	FALSE	5622	0.0184416	FALSE		FALSE
ENSG00000173276	ZBTB21	MDS	FALSE	5623	0.0184384	FALSE		FALSE
ENSG00000104679	R3HCC1	MDS	FALSE	5624	0.0184362	FALSE		FALSE
ENSG00000186818	LILRB4	MDS	FALSE	5625	0.0184328	FALSE		FALSE
ENSG00000177169	ULK1	MDS	FALSE	5626	0.0184311	FALSE		FALSE
ENSG00000186298	PPP1CC	MDS	FALSE	5627	0.0184296	FALSE		FALSE
ENSG00000128487	SPECC1	MDS	TRUE	5628	0.018427	TRUE	fusion	FALSE
ENSG00000113805	CNTN3	MDS	FALSE	5629	0.0184264	FALSE		FALSE
ENSG00000085788	DDHD2	MDS	FALSE	5630	0.0184212	FALSE		FALSE
ENSG00000145982	FARS2	MDS	FALSE	5631	0.0184177	FALSE		FALSE
ENSG00000079335	CDC14A	MDS	FALSE	5632	0.0184148	FALSE		FALSE
ENSG00000134324	LPIN1	MDS	FALSE	5633	0.0184137	FALSE		FALSE
ENSG00000132463	GRSF1	MDS	FALSE	5634	0.0184135	FALSE		FALSE
ENSG00000136295	TTYH3	MDS	FALSE	5635	0.0184121	FALSE		FALSE
ENSG00000126215	XRCC3	MDS	FALSE	5636	0.0184106	FALSE		FALSE
ENSG00000142864	SERBP1	MDS	FALSE	5637	0.0184073	FALSE		FALSE
ENSG00000132478	UNK	MDS	FALSE	5638	0.0184063	FALSE		FALSE
ENSG00000164483	SAMD3	MDS	FALSE	5639	0.0184055	FALSE		FALSE
ENSG00000204237	OXLD1	MDS	FALSE	5640	0.0184	FALSE		FALSE
ENSG00000177663	IL17RA	MDS	FALSE	5641	0.0183995	FALSE		FALSE
ENSG00000238269	PAGE2B	MDS	FALSE	5642	0.0183981	FALSE		FALSE
ENSG00000241058	NSUN6	MDS	FALSE	5643	0.0183944	FALSE		FALSE
ENSG00000168710	AHCYL1	MDS	FALSE	5644	0.0183811	FALSE		FALSE
ENSG00000196230	TUBB	MDS	FALSE	5645	0.0183769	FALSE		FALSE
ENSG00000075826	SEC31B	MDS	FALSE	5646	0.0183709	FALSE		FALSE
ENSG00000077463	SIRT6	MDS	FALSE	5647	0.0183665	FALSE		FALSE
ENSG00000120889	TNFRSF10B	MDS	FALSE	5648	0.0183638	FALSE		FALSE
ENSG00000148143	ZNF462	MDS	FALSE	5649	0.0183637	FALSE		FALSE
ENSG00000107669	ATE1	MDS	FALSE	5650	0.0183612	FALSE		FALSE
ENSG00000091127	PUS7	MDS	FALSE	5651	0.0183593	FALSE		FALSE
ENSG00000124532	MRS2	MDS	FALSE	5652	0.0183572	FALSE		FALSE
ENSG00000064102	INTS13	MDS	FALSE	5653	0.018354	FALSE		FALSE
ENSG00000100599	AL159141.1	MDS	FALSE	5654	0.0183535	FALSE		FALSE
ENSG00000135823	STX6	MDS	FALSE	5655	0.0183524	FALSE		FALSE
ENSG00000186166	CCDC84	MDS	FALSE	5656	0.01835	FALSE		FALSE
ENSG00000221923	ZNF880	MDS	FALSE	5657	0.0183482	FALSE		FALSE
ENSG00000117519	CNN3	MDS	FALSE	5658	0.0183472	FALSE		FALSE
ENSG00000175387	SMAD2	MDS	FALSE	5659	0.018342	TRUE	TSG	TRUE	LoF
ENSG00000134056	MRPS36	MDS	FALSE	5660	0.0183372	FALSE		FALSE
ENSG00000109919	MTCH2	MDS	FALSE	5661	0.0183364	FALSE		FALSE
ENSG00000148110	MFSD14B	MDS	FALSE	5662	0.0183306	FALSE		FALSE
ENSG00000064703	DDX20	MDS	FALSE	5663	0.0183295	FALSE		FALSE
ENSG00000203326	ZNF525	MDS	FALSE	5664	0.0183288	FALSE		FALSE
ENSG00000112031	MTRF1L	MDS	FALSE	5665	0.0183258	FALSE		FALSE
ENSG00000069998	HDHD5	MDS	FALSE	5666	0.0183227	FALSE		FALSE
ENSG00000112079	STK38	MDS	FALSE	5667	0.0183216	FALSE		FALSE
ENSG00000169641	LUZP1	MDS	FALSE	5668	0.0183207	FALSE		FALSE
ENSG00000043143	JADE2	MDS	FALSE	5669	0.0183187	FALSE		FALSE
ENSG00000070761	CFAP20	MDS	FALSE	5670	0.0183121	FALSE		FALSE
ENSG00000099622	CIRBP	MDS	FALSE	5671	0.0183109	FALSE		FALSE
ENSG00000175029	CTBP2	MDS	FALSE	5672	0.0183088	FALSE		FALSE
ENSG00000069399	BCL3	MDS	TRUE	5673	0.0183079	TRUE	oncogene, fusion	FALSE
ENSG00000176623	RMDN1	MDS	FALSE	5674	0.0183061	FALSE		FALSE
ENSG00000068305	MEF2A	MDS	FALSE	5675	0.0182992	FALSE		FALSE
ENSG00000105472	CLEC11A	MDS	FALSE	5676	0.0182965	FALSE		FALSE
ENSG00000102098	SCML2	MDS	FALSE	5677	0.0182956	FALSE		FALSE
ENSG00000136936	XPA	MDS	FALSE	5678	0.0182952	TRUE	TSG	FALSE
ENSG00000169413	RNASE6	MDS	FALSE	5679	0.0182913	FALSE		FALSE
ENSG00000149089	APIP	MDS	FALSE	5680	0.0182912	FALSE		FALSE
ENSG00000196182	STK40	MDS	FALSE	5681	0.018289	FALSE		FALSE
ENSG00000139318	DUSP6	MDS	FALSE	5682	0.0182705	FALSE		FALSE
ENSG00000185475	TMEM179B	MDS	FALSE	5683	0.0182701	FALSE		FALSE
ENSG00000111206	FOXM1	MDS	FALSE	5684	0.0182695	FALSE		FALSE
ENSG00000162551	ALPL	MDS	FALSE	5685	0.0182676	FALSE		FALSE
ENSG00000132522	GPS2	MDS	FALSE	5686	0.0182634	FALSE		FALSE
ENSG00000146707	POMZP3	MDS	FALSE	5687	0.0182631	FALSE		FALSE
ENSG00000113597	TRAPPC13	MDS	FALSE	5688	0.018259	FALSE		FALSE
ENSG00000161921	CXCL16	MDS	FALSE	5689	0.0182565	FALSE		FALSE
ENSG00000164180	TMEM161B	MDS	FALSE	5690	0.0182563	FALSE		FALSE
ENSG00000010072	SPRTN	MDS	FALSE	5691	0.0182549	FALSE		FALSE
ENSG00000168903	BTNL3	MDS	FALSE	5692	0.018254	FALSE		FALSE
ENSG00000169221	TBC1D10B	MDS	FALSE	5693	0.0182513	FALSE		FALSE
ENSG00000092621	PHGDH	MDS	FALSE	5694	0.0182494	FALSE		FALSE
ENSG00000213793	ZNF888	MDS	FALSE	5695	0.0182485	FALSE		FALSE
ENSG00000128016	ZFP36	MDS	FALSE	5696	0.018247	FALSE		FALSE
ENSG00000159588	CCDC17	MDS	FALSE	5697	0.0182458	FALSE		FALSE
ENSG00000131475	VPS25	MDS	FALSE	5698	0.0182429	FALSE		FALSE
ENSG00000186063	AIDA	MDS	FALSE	5699	0.0182399	FALSE		FALSE
ENSG00000101966	XIAP	MDS	FALSE	5700	0.0182398	FALSE		FALSE
ENSG00000058729	RIOK2	MDS	FALSE	5701	0.0182393	FALSE		FALSE
ENSG00000093072	ADA2	MDS	FALSE	5702	0.0182364	FALSE		FALSE
ENSG00000126773	PCNX4	MDS	FALSE	5703	0.0182308	FALSE		FALSE
ENSG00000156170	NDUFAF6	MDS	FALSE	5704	0.018229	FALSE		FALSE
ENSG00000110074	FOXRED1	MDS	FALSE	5705	0.0182262	FALSE		FALSE
ENSG00000116017	ARID3A	MDS	FALSE	5706	0.018224	FALSE		FALSE
ENSG00000127884	ECHS1	MDS	FALSE	5707	0.0182194	FALSE		FALSE
ENSG00000134987	WDR36	MDS	FALSE	5708	0.0182169	FALSE		FALSE
ENSG00000105321	CCDC9	MDS	FALSE	5709	0.0182154	FALSE		FALSE
ENSG00000143819	EPHX1	MDS	FALSE	5710	0.0182154	FALSE		FALSE
ENSG00000162604	TM2D1	MDS	FALSE	5711	0.0182151	FALSE		FALSE
ENSG00000099725	PRKY	MDS	FALSE	5712	0.0182141	FALSE		FALSE
ENSG00000184787	UBE2G2	MDS	FALSE	5713	0.0182108	FALSE		FALSE
ENSG00000085063	CD59	MDS	FALSE	5714	0.0182088	FALSE		FALSE
ENSG00000085721	RRN3	MDS	FALSE	5715	0.0182059	FALSE		FALSE
ENSG00000182504	CEP97	MDS	FALSE	5716	0.0182059	FALSE		FALSE
ENSG00000100473	COCH	MDS	FALSE	5717	0.018198	FALSE		FALSE
ENSG00000106330	MOSPD3	MDS	FALSE	5718	0.0181952	FALSE		FALSE
ENSG00000087116	ADAMTS2	MDS	FALSE	5719	0.0181914	FALSE		FALSE
ENSG00000013725	CD6	MDS	FALSE	5720	0.0181904	FALSE		FALSE
ENSG00000108064	TFAM	MDS	FALSE	5721	0.0181835	FALSE		FALSE
ENSG00000166171	DPCD	MDS	FALSE	5722	0.0181755	FALSE		FALSE
ENSG00000196792	STRN3	MDS	FALSE	5723	0.0181739	FALSE		FALSE
ENSG00000105298	CACTIN	MDS	FALSE	5724	0.0181675	FALSE		FALSE
ENSG00000107819	SFXN3	MDS	FALSE	5725	0.0181671	FALSE		FALSE
ENSG00000138796	HADH	MDS	FALSE	5726	0.0181664	FALSE		FALSE
ENSG00000107175	CREB3	MDS	FALSE	5727	0.0181581	FALSE		FALSE
ENSG00000137509	PRCP	MDS	FALSE	5728	0.0181473	FALSE		FALSE
ENSG00000145425	RPS3A	MDS	FALSE	5729	0.0181387	FALSE		TRUE	ambiguous
ENSG00000197879	MYO1C	MDS	FALSE	5730	0.0181387	FALSE		FALSE
ENSG00000198586	TLK1	MDS	FALSE	5731	0.0181358	FALSE		FALSE
ENSG00000082515	MRPL22	MDS	FALSE	5732	0.0181344	FALSE		FALSE
ENSG00000154144	TBRG1	MDS	FALSE	5733	0.0181301	FALSE		FALSE
ENSG00000077232	DNAJC10	MDS	FALSE	5734	0.0181225	FALSE		FALSE
ENSG00000079263	SP140	MDS	FALSE	5735	0.0181207	FALSE		TRUE	ambiguous
ENSG00000101542	CDH20	MDS	FALSE	5736	0.0181135	FALSE		FALSE
ENSG00000163902	RPN1	MDS	TRUE	5737	0.0181131	TRUE	fusion	FALSE
ENSG00000188372	ZP3	MDS	FALSE	5738	0.018113	FALSE		FALSE
ENSG00000169902	TPST1	MDS	FALSE	5739	0.0181107	FALSE		FALSE
ENSG00000167768	KRT1	MDS	FALSE	5740	0.0181097	FALSE		FALSE
ENSG00000126790	L3HYPDH	MDS	FALSE	5741	0.0180972	FALSE		FALSE
ENSG00000164258	NDUFS4	MDS	FALSE	5742	0.0180968	FALSE		FALSE
ENSG00000122958	VPS26A	MDS	FALSE	5743	0.0180966	FALSE		FALSE
ENSG00000111196	MAGOHB	MDS	FALSE	5744	0.0180933	FALSE		FALSE
ENSG00000185745	IFIT1	MDS	FALSE	5745	0.0180904	FALSE		FALSE
ENSG00000155636	RBM45	MDS	FALSE	5746	0.0180899	FALSE		FALSE
ENSG00000108256	NUFIP2	MDS	FALSE	5747	0.0180869	FALSE		FALSE
ENSG00000091164	TXNL1	MDS	FALSE	5748	0.0180753	FALSE		FALSE
ENSG00000198015	MRPL42	MDS	FALSE	5749	0.018074	FALSE		FALSE
ENSG00000114554	PLXNA1	MDS	FALSE	5750	0.0180709	FALSE		FALSE
ENSG00000091542	ALKBH5	MDS	FALSE	5751	0.0180668	FALSE		FALSE
ENSG00000035115	SH3YL1	MDS	FALSE	5752	0.018064	FALSE		FALSE
ENSG00000138760	SCARB2	MDS	FALSE	5753	0.0180602	FALSE		FALSE
ENSG00000049245	VAMP3	MDS	FALSE	5754	0.0180583	FALSE		FALSE
ENSG00000000419	DPM1	MDS	FALSE	5755	0.0180562	FALSE		FALSE
ENSG00000140470	ADAMTS17	MDS	FALSE	5756	0.0180536	FALSE		FALSE
ENSG00000109118	PHF12	MDS	FALSE	5757	0.0180524	FALSE		FALSE
ENSG00000073008	PVR	MDS	FALSE	5758	0.0180509	FALSE		FALSE
ENSG00000188175	HEPACAM2	MDS	FALSE	5759	0.018048	FALSE		FALSE
ENSG00000100105	PATZ1	MDS	FALSE	5760	0.0180475	TRUE	TSG, fusion	FALSE
ENSG00000186314	PRELID2	MDS	FALSE	5761	0.0180467	FALSE		FALSE
ENSG00000133818	RRAS2	MDS	FALSE	5762	0.0180461	FALSE		TRUE	Act
ENSG00000136888	ATP6V1G1	MDS	FALSE	5763	0.0180434	FALSE		FALSE
ENSG00000123609	NMI	MDS	FALSE	5764	0.018041	FALSE		FALSE
ENSG00000129103	SUMF2	MDS	FALSE	5765	0.018039	FALSE		FALSE
ENSG00000114302	PRKAR2A	MDS	FALSE	5766	0.0180355	FALSE		FALSE
ENSG00000167702	KIFC2	MDS	FALSE	5767	0.0180342	FALSE		FALSE
ENSG00000177463	NR2C2	MDS	FALSE	5768	0.0180338	FALSE		FALSE
ENSG00000188092	GPR89B	MDS	FALSE	5769	0.0180331	FALSE		FALSE
ENSG00000143341	HMCN1	MDS	FALSE	5770	0.0180324	FALSE		FALSE
ENSG00000174106	LEMD3	MDS	FALSE	5771	0.0180317	FALSE		FALSE
ENSG00000155438	NIFK	MDS	FALSE	5772	0.0180281	FALSE		FALSE
ENSG00000048392	RRM2B	MDS	FALSE	5773	0.0180236	FALSE		FALSE
ENSG00000090674	MCOLN1	MDS	FALSE	5774	0.0180221	FALSE		FALSE
ENSG00000109220	CHIC2	MDS	TRUE	5775	0.0180165	TRUE	fusion	FALSE
ENSG00000242866	STRC	MDS	FALSE	5776	0.0180157	FALSE		FALSE
ENSG00000196387	ZNF140	MDS	FALSE	5777	0.0180144	FALSE		FALSE
ENSG00000196171	OR6K2	MDS	FALSE	5778	0.0180137	FALSE		FALSE
ENSG00000141858	SAMD1	MDS	FALSE	5779	0.0180093	FALSE		FALSE
ENSG00000023318	ERP44	MDS	FALSE	5780	0.0180079	FALSE		FALSE
ENSG00000096092	TMEM14A	MDS	FALSE	5781	0.018007	FALSE		FALSE
ENSG00000162413	KLHL21	MDS	FALSE	5782	0.0180044	FALSE		FALSE
ENSG00000091483	FH	MDS	FALSE	5783	0.0180038	TRUE	TSG	TRUE	LoF
ENSG00000103194	USP10	MDS	FALSE	5784	0.018002	FALSE		FALSE
ENSG00000134375	TIMM17A	MDS	FALSE	5785	0.0179994	FALSE		FALSE
ENSG00000117625	RCOR3	MDS	FALSE	5786	0.0179991	FALSE		FALSE
ENSG00000121310	ECHDC2	MDS	FALSE	5787	0.0179952	FALSE		FALSE
ENSG00000123219	CENPK	MDS	FALSE	5788	0.0179938	FALSE		FALSE
ENSG00000198843	SELENOT	MDS	FALSE	5789	0.0179889	FALSE		FALSE
ENSG00000125124	BBS2	MDS	FALSE	5790	0.0179851	FALSE		FALSE
ENSG00000179134	SAMD4B	MDS	FALSE	5791	0.0179839	FALSE		FALSE
ENSG00000134480	CCNH	MDS	FALSE	5792	0.0179786	FALSE		FALSE
ENSG00000137601	NEK1	MDS	FALSE	5793	0.0179763	FALSE		FALSE
ENSG00000221829	FANCG	MDS	TRUE	5794	0.0179758	TRUE	TSG	FALSE
ENSG00000166507	NDST2	MDS	FALSE	5795	0.0179751	FALSE		FALSE
ENSG00000162174	ASRGL1	MDS	FALSE	5796	0.0179722	FALSE		FALSE
ENSG00000117133	RPF1	MDS	FALSE	5797	0.0179651	FALSE		FALSE
ENSG00000052795	FNIP2	MDS	FALSE	5798	0.0179583	FALSE		FALSE
ENSG00000086065	CHMP5	MDS	FALSE	5799	0.0179523	FALSE		FALSE
ENSG00000164053	ATRIP	MDS	FALSE	5800	0.0179517	FALSE		FALSE
ENSG00000163166	IWS1	MDS	FALSE	5801	0.0179496	FALSE		FALSE
ENSG00000175567	UCP2	MDS	FALSE	5802	0.0179472	FALSE		FALSE
ENSG00000120910	PPP3CC	MDS	FALSE	5803	0.0179469	FALSE		FALSE
ENSG00000136938	ANP32B	MDS	FALSE	5804	0.0179468	FALSE		FALSE
ENSG00000143761	ARF1	MDS	FALSE	5805	0.0179404	FALSE		FALSE
ENSG00000108984	MAP2K6	MDS	FALSE	5806	0.017933	FALSE		FALSE
ENSG00000136444	RSAD1	MDS	FALSE	5807	0.0179318	FALSE		FALSE
ENSG00000142405	NLRP12	MDS	FALSE	5808	0.0179296	FALSE		FALSE
ENSG00000126775	ATG14	MDS	FALSE	5809	0.0179293	FALSE		FALSE
ENSG00000152192	POU4F1	MDS	FALSE	5810	0.0179189	FALSE		FALSE
ENSG00000153064	BANK1	MDS	FALSE	5811	0.0179172	FALSE		FALSE
ENSG00000113761	ZNF346	MDS	FALSE	5812	0.0179169	FALSE		FALSE
ENSG00000144560	VGLL4	MDS	FALSE	5813	0.0179162	FALSE		FALSE
ENSG00000179988	PSTK	MDS	FALSE	5814	0.0179148	FALSE		FALSE
ENSG00000143919	CAMKMT	MDS	FALSE	5815	0.0179143	FALSE		FALSE
ENSG00000171530	TBCA	MDS	FALSE	5816	0.0179137	FALSE		FALSE
ENSG00000106511	MEOX2	MDS	FALSE	5817	0.0179137	FALSE		FALSE
ENSG00000154059	IMPACT	MDS	FALSE	5818	0.0179102	FALSE		FALSE
ENSG00000173113	TRMT112	MDS	FALSE	5819	0.0179099	FALSE		FALSE
ENSG00000181378	CFAP65	MDS	FALSE	5820	0.0179032	FALSE		FALSE
ENSG00000083937	CHMP2B	MDS	FALSE	5821	0.0179026	FALSE		FALSE
ENSG00000103353	UBFD1	MDS	FALSE	5822	0.017902	FALSE		FALSE
ENSG00000184967	NOC4L	MDS	FALSE	5823	0.0178999	FALSE		FALSE
ENSG00000229676	ZNF492	MDS	FALSE	5824	0.0178985	FALSE		FALSE
ENSG00000166900	STX3	MDS	FALSE	5825	0.0178979	FALSE		FALSE
ENSG00000138138	ATAD1	MDS	FALSE	5826	0.0178961	FALSE		FALSE
ENSG00000051596	THOC3	MDS	FALSE	5827	0.0178925	FALSE		FALSE
ENSG00000145990	GFOD1	MDS	FALSE	5828	0.0178916	FALSE		FALSE
ENSG00000145740	SLC30A5	MDS	FALSE	5829	0.0178913	FALSE		FALSE
ENSG00000121895	TMEM156	MDS	FALSE	5830	0.0178902	FALSE		FALSE
ENSG00000138495	COX17	MDS	FALSE	5831	0.0178894	FALSE		FALSE
ENSG00000242852	ZNF709	MDS	FALSE	5832	0.017889	FALSE		FALSE
ENSG00000130150	MOSPD2	MDS	FALSE	5833	0.0178834	FALSE		FALSE
ENSG00000119574	ZBTB45	MDS	FALSE	5834	0.0178787	FALSE		FALSE
ENSG00000117151	CTBS	MDS	FALSE	5835	0.017878	FALSE		FALSE
ENSG00000023697	DERA	MDS	FALSE	5836	0.0178767	FALSE		FALSE
ENSG00000196141	SPATS2L	MDS	FALSE	5837	0.0178752	FALSE		FALSE
ENSG00000119953	SMNDC1	MDS	FALSE	5838	0.0178748	FALSE		FALSE
ENSG00000125656	CLPP	MDS	FALSE	5839	0.0178723	FALSE		FALSE
ENSG00000144747	TMF1	MDS	FALSE	5840	0.0178702	FALSE		FALSE
ENSG00000213654	GPSM3	MDS	FALSE	5841	0.0178694	FALSE		FALSE
ENSG00000021574	SPAST	MDS	FALSE	5842	0.0178657	FALSE		FALSE
ENSG00000130517	PGPEP1	MDS	FALSE	5843	0.01786	FALSE		FALSE
ENSG00000122779	TRIM24	MDS	TRUE	5844	0.0178511	TRUE	oncogene, TSG, fusion	TRUE	Act
ENSG00000102078	SLC25A14	MDS	FALSE	5845	0.017849	FALSE		FALSE
ENSG00000057935	MTA3	MDS	FALSE	5846	0.0178466	FALSE		FALSE
ENSG00000119231	SENP5	MDS	FALSE	5847	0.0178463	FALSE		FALSE
ENSG00000129925	PGAP6	MDS	FALSE	5848	0.0178459	FALSE		FALSE
ENSG00000068976	PYGM	MDS	FALSE	5849	0.0178444	FALSE		FALSE
ENSG00000109814	UGDH	MDS	FALSE	5850	0.0178424	FALSE		FALSE
ENSG00000116711	PLA2G4A	MDS	FALSE	5851	0.0178421	FALSE		FALSE
ENSG00000178026	LRRC75B	MDS	FALSE	5852	0.017839	FALSE		FALSE
ENSG00000064225	ST3GAL6	MDS	FALSE	5853	0.0178361	FALSE		FALSE
ENSG00000167280	ENGASE	MDS	FALSE	5854	0.0178315	FALSE		FALSE
ENSG00000171100	MTM1	MDS	FALSE	5855	0.01783	FALSE		FALSE
ENSG00000130827	PLXNA3	MDS	FALSE	5856	0.0178287	FALSE		FALSE
ENSG00000152760	TCTEX1D1	MDS	FALSE	5857	0.0178265	FALSE		FALSE
ENSG00000119041	GTF3C3	MDS	FALSE	5858	0.0178209	FALSE		FALSE
ENSG00000114450	GNB4	MDS	FALSE	5859	0.0178026	FALSE		FALSE
ENSG00000163092	XIRP2	MDS	FALSE	5860	0.0177999	FALSE		FALSE
ENSG00000196240	OR2T2	MDS	FALSE	5861	0.0177929	FALSE		FALSE
ENSG00000171307	ZDHHC16	MDS	FALSE	5862	0.0177903	FALSE		FALSE
ENSG00000167785	ZNF558	MDS	FALSE	5863	0.017787	FALSE		FALSE
ENSG00000171049	FPR2	MDS	FALSE	5864	0.0177856	FALSE		FALSE
ENSG00000164691	TAGAP	MDS	FALSE	5865	0.0177774	FALSE		FALSE
ENSG00000196839	ADA	MDS	FALSE	5866	0.0177761	FALSE		FALSE
ENSG00000140395	WDR61	MDS	FALSE	5867	0.017774	FALSE		FALSE
ENSG00000093009	CDC45	MDS	FALSE	5868	0.0177716	FALSE		FALSE
ENSG00000166669	ATF7IP2	MDS	FALSE	5869	0.0177708	FALSE		FALSE
ENSG00000122008	POLK	MDS	FALSE	5870	0.0177629	FALSE		FALSE
ENSG00000169118	CSNK1G1	MDS	FALSE	5871	0.0177556	FALSE		FALSE
ENSG00000196774	ANKRD20A1	MDS	FALSE	5872	0.0177469	FALSE		FALSE
ENSG00000117500	TMED5	MDS	FALSE	5873	0.0177452	FALSE		FALSE
ENSG00000111052	LIN7A	MDS	FALSE	5874	0.0177451	FALSE		FALSE
ENSG00000158122	PRXL2C	MDS	FALSE	5875	0.0177431	FALSE		FALSE
ENSG00000102393	GLA	MDS	FALSE	5876	0.0177341	FALSE		FALSE
ENSG00000151748	SAV1	MDS	FALSE	5877	0.0177329	FALSE		FALSE
ENSG00000140750	ARHGAP17	MDS	FALSE	5878	0.0177325	FALSE		FALSE
ENSG00000173588	CEP83	MDS	FALSE	5879	0.0177307	FALSE		FALSE
ENSG00000205133	TRIQK	MDS	FALSE	5880	0.0177289	FALSE		FALSE
ENSG00000197024	ZNF398	MDS	FALSE	5881	0.0177264	FALSE		FALSE
ENSG00000079257	LXN	MDS	FALSE	5882	0.0177217	FALSE		FALSE
ENSG00000166908	PIP4K2C	MDS	FALSE	5883	0.0177199	FALSE		FALSE
ENSG00000213983	AP1G2	MDS	FALSE	5884	0.0177168	FALSE		FALSE
ENSG00000165661	QSOX2	MDS	FALSE	5885	0.0177166	FALSE		FALSE
ENSG00000163820	FYCO1	MDS	FALSE	5886	0.0177094	FALSE		FALSE
ENSG00000005801	ZNF195	MDS	FALSE	5887	0.0177088	FALSE		FALSE
ENSG00000123472	ATPAF1	MDS	FALSE	5888	0.0177075	FALSE		FALSE
ENSG00000159322	ADPGK	MDS	FALSE	5889	0.017707	FALSE		FALSE
ENSG00000113838	TBCCD1	MDS	FALSE	5890	0.0177063	FALSE		FALSE
ENSG00000196072	BLOC1S2	MDS	FALSE	5891	0.0176975	FALSE		FALSE
ENSG00000123106	CCDC91	MDS	FALSE	5892	0.017697	FALSE		FALSE
ENSG00000122783	CYREN	MDS	FALSE	5893	0.0176948	FALSE		FALSE
ENSG00000079462	PAFAH1B3	MDS	FALSE	5894	0.0176938	FALSE		FALSE
ENSG00000154957	ZNF18	MDS	FALSE	5895	0.0176935	FALSE		FALSE
ENSG00000165775	FUNDC2	MDS	FALSE	5896	0.0176912	FALSE		FALSE
ENSG00000186648	CARMIL3	MDS	FALSE	5897	0.0176907	FALSE		FALSE
ENSG00000105058	FAM32A	MDS	FALSE	5898	0.0176893	FALSE		FALSE
ENSG00000183018	SPNS2	MDS	FALSE	5899	0.0176837	FALSE		FALSE
ENSG00000115053	NCL	MDS	FALSE	5900	0.017681	FALSE		FALSE
ENSG00000108506	INTS2	MDS	FALSE	5901	0.0176785	FALSE		FALSE
ENSG00000118518	RNF146	MDS	FALSE	5902	0.0176766	FALSE		FALSE
ENSG00000110048	OSBP	MDS	FALSE	5903	0.0176762	FALSE		FALSE
ENSG00000100490	CDKL1	MDS	FALSE	5904	0.0176758	FALSE		FALSE
ENSG00000139168	ZCRB1	MDS	FALSE	5905	0.0176751	FALSE		TRUE	LoF
ENSG00000157978	LDLRAP1	MDS	FALSE	5906	0.0176724	FALSE		FALSE
ENSG00000120709	FAM53C	MDS	FALSE	5907	0.017666	FALSE		FALSE
ENSG00000205937	RNPS1	MDS	FALSE	5908	0.0176659	FALSE		FALSE
ENSG00000144771	LRTM1	MDS	FALSE	5909	0.0176648	FALSE		FALSE
ENSG00000138744	NAAA	MDS	FALSE	5910	0.0176648	FALSE		FALSE
ENSG00000115204	MPV17	MDS	FALSE	5911	0.0176637	FALSE		FALSE
ENSG00000137563	GGH	MDS	FALSE	5912	0.0176611	FALSE		FALSE
ENSG00000152683	SLC30A6	MDS	FALSE	5913	0.017661	FALSE		FALSE
ENSG00000135457	TFCP2	MDS	FALSE	5914	0.0176587	FALSE		FALSE
ENSG00000142330	CAPN10	MDS	FALSE	5915	0.0176582	FALSE		FALSE
ENSG00000108591	DRG2	MDS	FALSE	5916	0.0176543	FALSE		FALSE
ENSG00000136908	DPM2	MDS	FALSE	5917	0.0176537	FALSE		FALSE
ENSG00000111266	DUSP16	MDS	FALSE	5918	0.017647	FALSE		TRUE	LoF
ENSG00000106211	HSPB1	MDS	FALSE	5919	0.0176319	FALSE		FALSE
ENSG00000281887	GIMAP1-GIMAP5	MDS	FALSE	5920	0.0176318	FALSE		FALSE
ENSG00000164405	UQCRQ	MDS	FALSE	5921	0.0176233	FALSE		FALSE
ENSG00000104886	PLEKHJ1	MDS	FALSE	5922	0.0176182	FALSE		FALSE
ENSG00000136158	SPRY2	MDS	FALSE	5923	0.017618	FALSE		FALSE
ENSG00000136643	RPS6KC1	MDS	FALSE	5924	0.0176093	FALSE		FALSE
ENSG00000164332	UBLCP1	MDS	FALSE	5925	0.0176083	FALSE		FALSE
ENSG00000114904	NEK4	MDS	FALSE	5926	0.0176081	FALSE		FALSE
ENSG00000144959	NCEH1	MDS	FALSE	5927	0.0176058	FALSE		FALSE
ENSG00000136867	SLC31A2	MDS	FALSE	5928	0.0176018	FALSE		FALSE
ENSG00000116199	FAM20B	MDS	FALSE	5929	0.0175974	FALSE		FALSE
ENSG00000011258	MBTD1	MDS	FALSE	5930	0.0175969	FALSE		FALSE
ENSG00000129636	ITFG1	MDS	FALSE	5931	0.0175959	FALSE		FALSE
ENSG00000102882	MAPK3	MDS	FALSE	5932	0.0175925	FALSE		FALSE
ENSG00000119509	INVS	MDS	FALSE	5933	0.0175919	FALSE		FALSE
ENSG00000197622	CDC42SE1	MDS	FALSE	5934	0.0175873	FALSE		FALSE
ENSG00000157017	GHRL	MDS	FALSE	5935	0.017585	FALSE		FALSE
ENSG00000151012	SLC7A11	MDS	FALSE	5936	0.0175792	FALSE		FALSE
ENSG00000152240	HAUS1	MDS	FALSE	5937	0.0175785	FALSE		FALSE
ENSG00000133313	CNDP2	MDS	FALSE	5938	0.0175748	FALSE		FALSE
ENSG00000101193	GID8	MDS	FALSE	5939	0.0175706	FALSE		FALSE
ENSG00000174080	CTSF	MDS	FALSE	5940	0.0175679	FALSE		FALSE
ENSG00000116731	PRDM2	MDS	FALSE	5941	0.0175566	TRUE	TSG	TRUE	ambiguous
ENSG00000170871	KIAA0232	MDS	FALSE	5942	0.0175549	FALSE		FALSE
ENSG00000175215	CTDSP2	MDS	FALSE	5943	0.0175497	FALSE		FALSE
ENSG00000166851	PLK1	MDS	FALSE	5944	0.0175484	FALSE		FALSE
ENSG00000160917	CPSF4	MDS	FALSE	5945	0.0175463	FALSE		FALSE
ENSG00000149257	SERPINH1	MDS	FALSE	5946	0.0175438	FALSE		FALSE
ENSG00000167528	ZNF641	MDS	FALSE	5947	0.0175435	FALSE		FALSE
ENSG00000106537	TSPAN13	MDS	FALSE	5948	0.0175412	FALSE		FALSE
ENSG00000288558	DUS4L-BCAP29	MDS	FALSE	5949	0.0175367	FALSE		FALSE
ENSG00000075914	EXOSC7	MDS	FALSE	5950	0.0175366	FALSE		FALSE
ENSG00000174032	SLC25A30	MDS	FALSE	5951	0.0175362	FALSE		FALSE
ENSG00000115084	SLC35F5	MDS	FALSE	5952	0.0175353	FALSE		FALSE
ENSG00000054148	PHPT1	MDS	FALSE	5953	0.0175307	FALSE		FALSE
ENSG00000109586	GALNT7	MDS	FALSE	5954	0.0175307	FALSE		FALSE
ENSG00000085760	MTIF2	MDS	FALSE	5955	0.017529	FALSE		FALSE
ENSG00000179091	CYC1	MDS	FALSE	5956	0.0175272	FALSE		FALSE
ENSG00000172349	IL16	MDS	FALSE	5957	0.0175244	FALSE		FALSE
ENSG00000104689	TNFRSF10A	MDS	FALSE	5958	0.0175206	FALSE		FALSE
ENSG00000132518	GUCY2D	MDS	FALSE	5959	0.0175137	FALSE		FALSE
ENSG00000187325	TAF9B	MDS	FALSE	5960	0.0175103	FALSE		FALSE
ENSG00000159579	RSPRY1	MDS	FALSE	5961	0.0175087	FALSE		FALSE
ENSG00000102524	TNFSF13B	MDS	FALSE	5962	0.0175077	FALSE		FALSE
ENSG00000172757	CFL1	MDS	FALSE	5963	0.017504	FALSE		FALSE
ENSG00000188177	ZC3H6	MDS	FALSE	5964	0.0174996	FALSE		FALSE
ENSG00000158545	ZC3H18	MDS	FALSE	5965	0.0174988	FALSE		FALSE
ENSG00000168286	THAP11	MDS	FALSE	5966	0.0174904	FALSE		FALSE
ENSG00000179588	ZFPM1	MDS	FALSE	5967	0.0174895	FALSE		FALSE
ENSG00000111450	STX2	MDS	FALSE	5968	0.0174832	FALSE		FALSE
ENSG00000129317	PUS7L	MDS	FALSE	5969	0.0174824	FALSE		FALSE
ENSG00000138430	OLA1	MDS	FALSE	5970	0.0174823	FALSE		FALSE
ENSG00000149418	ST14	MDS	FALSE	5971	0.0174808	FALSE		FALSE
ENSG00000136193	SCRN1	MDS	FALSE	5972	0.0174746	FALSE		FALSE
ENSG00000123562	MORF4L2	MDS	FALSE	5973	0.0174612	FALSE		FALSE
ENSG00000111615	KRR1	MDS	FALSE	5974	0.0174524	FALSE		FALSE
ENSG00000104957	CCDC130	MDS	FALSE	5975	0.0174523	FALSE		FALSE
ENSG00000101751	POLI	MDS	FALSE	5976	0.0174482	FALSE		FALSE
ENSG00000197798	FAM118B	MDS	FALSE	5977	0.0174445	FALSE		FALSE
ENSG00000135114	OASL	MDS	FALSE	5978	0.0174438	FALSE		FALSE
ENSG00000169682	SPNS1	MDS	FALSE	5979	0.0174415	FALSE		FALSE
ENSG00000114767	RRP9	MDS	FALSE	5980	0.0174399	FALSE		FALSE
ENSG00000129484	PARP2	MDS	FALSE	5981	0.0174377	FALSE		FALSE
ENSG00000099341	PSMD8	MDS	FALSE	5982	0.0174306	FALSE		FALSE
ENSG00000133302	SLF1	MDS	FALSE	5983	0.0174294	FALSE		FALSE
ENSG00000134207	SYT6	MDS	FALSE	5984	0.0174266	FALSE		FALSE
ENSG00000155366	RHOC	MDS	FALSE	5985	0.0174261	FALSE		FALSE
ENSG00000137878	GCOM1	MDS	FALSE	5986	0.0174232	FALSE		FALSE
ENSG00000149231	CCDC82	MDS	FALSE	5987	0.01742	FALSE		FALSE
ENSG00000124783	SSR1	MDS	FALSE	5988	0.0174137	FALSE		FALSE
ENSG00000099849	RASSF7	MDS	FALSE	5989	0.0174097	FALSE		FALSE
ENSG00000145414	NAF1	MDS	FALSE	5990	0.0174088	FALSE		FALSE
ENSG00000100324	TAB1	MDS	FALSE	5991	0.017406	FALSE		FALSE
ENSG00000144566	RAB5A	MDS	FALSE	5992	0.0174054	FALSE		FALSE
ENSG00000134470	IL15RA	MDS	FALSE	5993	0.0174043	FALSE		FALSE
ENSG00000147224	PRPS1	MDS	FALSE	5994	0.0174023	FALSE		FALSE
ENSG00000134882	UBAC2	MDS	FALSE	5995	0.0173996	FALSE		FALSE
ENSG00000213585	VDAC1	MDS	FALSE	5996	0.0173953	FALSE		FALSE
ENSG00000186625	KATNA1	MDS	FALSE	5997	0.0173931	FALSE		FALSE
ENSG00000125870	SNRPB2	MDS	FALSE	5998	0.0173916	FALSE		FALSE
ENSG00000168818	STX18	MDS	FALSE	5999	0.0173901	FALSE		FALSE
ENSG00000139192	TAPBPL	MDS	FALSE	6000	0.0173896	FALSE		FALSE
ENSG00000100243	CYB5R3	MDS	FALSE	6001	0.0173884	FALSE		FALSE
ENSG00000170291	ELP5	MDS	FALSE	6002	0.0173882	FALSE		FALSE
ENSG00000114021	NIT2	MDS	FALSE	6003	0.0173829	FALSE		FALSE
ENSG00000166436	TRIM66	MDS	FALSE	6004	0.0173807	FALSE		FALSE
ENSG00000075089	ACTR6	MDS	FALSE	6005	0.0173774	FALSE		FALSE
ENSG00000114978	MOB1A	MDS	FALSE	6006	0.0173769	FALSE		FALSE
ENSG00000134001	EIF2S1	MDS	FALSE	6007	0.0173699	FALSE		FALSE
ENSG00000172292	CERS6	MDS	FALSE	6008	0.0173664	FALSE		FALSE
ENSG00000148773	MKI67	MDS	FALSE	6009	0.0173591	FALSE		FALSE
ENSG00000102921	N4BP1	MDS	FALSE	6010	0.0173572	FALSE		FALSE
ENSG00000153071	DAB2	MDS	FALSE	6011	0.0173522	FALSE		FALSE
ENSG00000198721	ECI2	MDS	FALSE	6012	0.0173405	FALSE		FALSE
ENSG00000165138	ANKS6	MDS	FALSE	6013	0.01734	FALSE		FALSE
ENSG00000107554	DNMBP	MDS	FALSE	6014	0.0173397	FALSE		FALSE
ENSG00000170345	FOS	MDS	FALSE	6015	0.0173346	FALSE		FALSE
ENSG00000029153	ARNTL2	MDS	FALSE	6016	0.0173344	FALSE		FALSE
ENSG00000102984	ZNF821	MDS	FALSE	6017	0.0173316	FALSE		FALSE
ENSG00000108179	PPIF	MDS	FALSE	6018	0.0173269	FALSE		FALSE
ENSG00000116667	C1orf21	MDS	FALSE	6019	0.0173266	FALSE		FALSE
ENSG00000159788	RGS12	MDS	FALSE	6020	0.017326	FALSE		FALSE
ENSG00000214706	IFRD2	MDS	FALSE	6021	0.017326	FALSE		FALSE
ENSG00000041982	TNC	MDS	FALSE	6022	0.0173255	TRUE	oncogene	TRUE	ambiguous
ENSG00000103174	NAGPA	MDS	FALSE	6023	0.0173233	FALSE		FALSE
ENSG00000152404	CWF19L2	MDS	FALSE	6024	0.0173231	FALSE		FALSE
ENSG00000187017	ESPN	MDS	FALSE	6025	0.0173222	FALSE		FALSE
ENSG00000047346	FAM214A	MDS	FALSE	6026	0.017317	FALSE		FALSE
ENSG00000182831	C16orf72	MDS	FALSE	6027	0.0173028	FALSE		FALSE
ENSG00000115128	SF3B6	MDS	FALSE	6028	0.0173015	FALSE		FALSE
ENSG00000166199	ALKBH3	MDS	FALSE	6029	0.0172966	FALSE		FALSE
ENSG00000175756	AURKAIP1	MDS	FALSE	6030	0.0172957	FALSE		FALSE
ENSG00000171314	PGAM1	MDS	FALSE	6031	0.0172927	FALSE		FALSE
ENSG00000187446	CHP1	MDS	FALSE	6032	0.01729	FALSE		FALSE
ENSG00000030110	BAK1	MDS	FALSE	6033	0.0172872	FALSE		FALSE
ENSG00000048162	NOP16	MDS	FALSE	6034	0.0172865	FALSE		FALSE
ENSG00000136827	TOR1A	MDS	FALSE	6035	0.0172864	FALSE		FALSE
ENSG00000205060	SLC35B4	MDS	FALSE	6036	0.0172837	FALSE		FALSE
ENSG00000129696	TTI2	MDS	FALSE	6037	0.0172818	FALSE		FALSE
ENSG00000198821	CD247	MDS	FALSE	6038	0.0172803	FALSE		FALSE
ENSG00000189001	SBSN	MDS	FALSE	6039	0.0172774	FALSE		FALSE
ENSG00000160785	SLC25A44	MDS	FALSE	6040	0.0172773	FALSE		FALSE
ENSG00000075975	MKRN2	MDS	FALSE	6041	0.0172766	FALSE		FALSE
ENSG00000119446	RBM18	MDS	FALSE	6042	0.017276	FALSE		FALSE
ENSG00000079999	KEAP1	MDS	FALSE	6043	0.0172701	TRUE	TSG	TRUE	Act
ENSG00000167315	ACAA2	MDS	FALSE	6044	0.0172678	FALSE		FALSE
ENSG00000039523	RIPOR1	MDS	FALSE	6045	0.0172654	FALSE		FALSE
ENSG00000092871	RFFL	MDS	FALSE	6046	0.0172626	FALSE		FALSE
ENSG00000102804	TSC22D1	MDS	FALSE	6047	0.0172614	FALSE		FALSE
ENSG00000169490	TM2D2	MDS	FALSE	6048	0.0172609	FALSE		FALSE
ENSG00000173465	ZNRD2	MDS	FALSE	6049	0.0172584	FALSE		FALSE
ENSG00000105429	MEGF8	MDS	FALSE	6050	0.0172572	FALSE		FALSE
ENSG00000154781	CCDC174	MDS	FALSE	6051	0.017255	FALSE		FALSE
ENSG00000100335	MIEF1	MDS	FALSE	6052	0.0172507	FALSE		FALSE
ENSG00000135605	TEC	MDS	FALSE	6053	0.0172502	TRUE	oncogene, fusion	TRUE	LoF
ENSG00000142687	KIAA0319L	MDS	FALSE	6054	0.0172472	FALSE		FALSE
ENSG00000163602	RYBP	MDS	FALSE	6055	0.017243	FALSE		FALSE
ENSG00000171984	SHLD1	MDS	FALSE	6056	0.0172422	FALSE		FALSE
ENSG00000121989	ACVR2A	MDS	FALSE	6057	0.01724	TRUE	TSG	TRUE	LoF
ENSG00000120725	SIL1	MDS	FALSE	6058	0.0172399	FALSE		FALSE
ENSG00000198873	GRK5	MDS	FALSE	6059	0.0172393	FALSE		FALSE
ENSG00000138101	DTNB	MDS	FALSE	6060	0.0172387	FALSE		FALSE
ENSG00000139668	WDFY2	MDS	FALSE	6061	0.0172373	FALSE		FALSE
ENSG00000185049	NELFA	MDS	FALSE	6062	0.0172364	FALSE		FALSE
ENSG00000000971	CFH	MDS	FALSE	6063	0.0172349	FALSE		FALSE
ENSG00000132141	CCT6B	MDS	FALSE	6064	0.0172302	FALSE		FALSE
ENSG00000092529	CAPN3	MDS	FALSE	6065	0.0172294	FALSE		FALSE
ENSG00000110651	CD81	MDS	FALSE	6066	0.0172279	FALSE		FALSE
ENSG00000125351	UPF3B	MDS	FALSE	6067	0.0172258	FALSE		FALSE
ENSG00000196843	ARID5A	MDS	FALSE	6068	0.0172241	FALSE		FALSE
ENSG00000116005	PCYOX1	MDS	FALSE	6069	0.0172199	FALSE		FALSE
ENSG00000146282	RARS2	MDS	FALSE	6070	0.0172158	FALSE		FALSE
ENSG00000102316	MAGED2	MDS	FALSE	6071	0.0172148	FALSE		FALSE
ENSG00000162341	TPCN2	MDS	FALSE	6072	0.0172137	FALSE		FALSE
ENSG00000164430	CGAS	MDS	FALSE	6073	0.0172124	FALSE		FALSE
ENSG00000163512	AZI2	MDS	FALSE	6074	0.0172099	FALSE		FALSE
ENSG00000071575	TRIB2	MDS	FALSE	6075	0.0172093	FALSE		FALSE
ENSG00000135709	KIAA0513	MDS	FALSE	6076	0.0172084	FALSE		FALSE
ENSG00000196743	GM2A	MDS	FALSE	6077	0.0172062	FALSE		FALSE
ENSG00000115137	DNAJC27	MDS	FALSE	6078	0.0172044	FALSE		FALSE
ENSG00000283900	TPTEP2-CSNK1E	MDS	FALSE	6079	0.0171998	FALSE		FALSE
ENSG00000177082	WDR73	MDS	FALSE	6080	0.0171991	FALSE		FALSE
ENSG00000140386	SCAPER	MDS	FALSE	6081	0.017199	FALSE		FALSE
ENSG00000204304	PBX2	MDS	FALSE	6082	0.0171943	FALSE		FALSE
ENSG00000136045	PWP1	MDS	FALSE	6083	0.0171935	FALSE		FALSE
ENSG00000146576	C7orf26	MDS	FALSE	6084	0.0171909	FALSE		FALSE
ENSG00000160714	UBE2Q1	MDS	FALSE	6085	0.0171888	FALSE		FALSE
ENSG00000175104	TRAF6	MDS	FALSE	6086	0.0171787	FALSE		FALSE
ENSG00000113811	SELENOK	MDS	FALSE	6087	0.0171683	FALSE		FALSE
ENSG00000180488	MIGA1	MDS	FALSE	6088	0.0171654	FALSE		FALSE
ENSG00000198019	FCGR1B	MDS	FALSE	6089	0.0171616	FALSE		FALSE
ENSG00000165959	CLMN	MDS	FALSE	6090	0.0171575	FALSE		FALSE
ENSG00000140471	LINS1	MDS	FALSE	6091	0.0171567	FALSE		FALSE
ENSG00000172159	FRMD3	MDS	FALSE	6092	0.0171537	FALSE		FALSE
ENSG00000169692	AGPAT2	MDS	FALSE	6093	0.0171431	FALSE		FALSE
ENSG00000131871	SELENOS	MDS	FALSE	6094	0.0171405	FALSE		FALSE
ENSG00000173145	NOC3L	MDS	FALSE	6095	0.0171397	FALSE		FALSE
ENSG00000105193	RPS16	MDS	FALSE	6096	0.017137	FALSE		FALSE
ENSG00000005812	FBXL3	MDS	FALSE	6097	0.0171362	FALSE		FALSE
ENSG00000183508	TENT5C	MDS	TRUE	6098	0.0171277	TRUE	TSG	FALSE
ENSG00000129465	RIPK3	MDS	FALSE	6099	0.0171245	FALSE		FALSE
ENSG00000204604	ZNF468	MDS	FALSE	6100	0.0171186	FALSE		FALSE
ENSG00000164306	PRIMPOL	MDS	FALSE	6101	0.0171185	FALSE		FALSE
ENSG00000196975	ANXA4	MDS	FALSE	6102	0.0171177	FALSE		FALSE
ENSG00000036448	MYOM2	MDS	FALSE	6103	0.0171162	FALSE		FALSE
ENSG00000249931	GOLGA8K	MDS	FALSE	6104	0.0171137	FALSE		FALSE
ENSG00000134371	CDC73	MDS	FALSE	6105	0.0171132	TRUE	TSG	TRUE	LoF
ENSG00000120686	UFM1	MDS	FALSE	6106	0.017112	FALSE		FALSE
ENSG00000164008	C1orf50	MDS	FALSE	6107	0.017111	FALSE		FALSE
ENSG00000198053	SIRPA	MDS	FALSE	6108	0.0171062	TRUE	TSG	TRUE	LoF
ENSG00000101052	IFT52	MDS	FALSE	6109	0.0171055	FALSE		FALSE
ENSG00000205413	SAMD9	MDS	FALSE	6110	0.0171029	FALSE		FALSE
ENSG00000198624	CCDC69	MDS	FALSE	6111	0.0171028	FALSE		FALSE
ENSG00000130382	MLLT1	MDS	TRUE	6112	0.017102	TRUE	fusion	TRUE	Act
ENSG00000146859	TMEM140	MDS	FALSE	6113	0.0170993	FALSE		FALSE
ENSG00000138380	CARF	MDS	FALSE	6114	0.0170964	FALSE		FALSE
ENSG00000169057	MECP2	MDS	FALSE	6115	0.0170952	FALSE		FALSE
ENSG00000003436	TFPI	MDS	FALSE	6116	0.0170947	FALSE		FALSE
ENSG00000115568	ZNF142	MDS	FALSE	6117	0.0170935	FALSE		FALSE
ENSG00000107021	TBC1D13	MDS	FALSE	6118	0.0170866	FALSE		FALSE
ENSG00000164985	PSIP1	MDS	TRUE	6119	0.0170841	TRUE	oncogene, fusion	TRUE	Act
ENSG00000088543	C3orf18	MDS	FALSE	6120	0.0170823	FALSE		FALSE
ENSG00000112305	SMAP1	MDS	FALSE	6121	0.0170801	FALSE		FALSE
ENSG00000250722	SELENOP	MDS	FALSE	6122	0.017073	FALSE		FALSE
ENSG00000254122	PCDHGB7	MDS	FALSE	6123	0.017071	FALSE		FALSE
ENSG00000108691	CCL2	MDS	FALSE	6124	0.0170706	FALSE		FALSE
ENSG00000100564	PIGH	MDS	FALSE	6125	0.0170684	FALSE		FALSE
ENSG00000141646	SMAD4	MDS	FALSE	6126	0.0170595	TRUE	TSG	TRUE	LoF
ENSG00000040199	PHLPP2	MDS	FALSE	6127	0.0170533	FALSE		FALSE
ENSG00000198252	STYX	MDS	FALSE	6128	0.0170513	FALSE		FALSE
ENSG00000140263	SORD	MDS	FALSE	6129	0.0170497	FALSE		FALSE
ENSG00000100603	SNW1	MDS	FALSE	6130	0.0170475	FALSE		FALSE
ENSG00000103018	CYB5B	MDS	FALSE	6131	0.0170451	FALSE		FALSE
ENSG00000147669	POLR2K	MDS	FALSE	6132	0.0170436	FALSE		FALSE
ENSG00000138107	ACTR1A	MDS	FALSE	6133	0.0170419	FALSE		FALSE
ENSG00000104872	PIH1D1	MDS	FALSE	6134	0.0170409	FALSE		FALSE
ENSG00000166091	CMTM5	MDS	FALSE	6135	0.0170396	FALSE		FALSE
ENSG00000156381	ANKRD9	MDS	FALSE	6136	0.0170392	FALSE		FALSE
ENSG00000160932	LY6E	MDS	FALSE	6137	0.0170368	FALSE		FALSE
ENSG00000215790	SLC35E2A	MDS	FALSE	6138	0.0170251	FALSE		FALSE
ENSG00000151327	FAM177A1	MDS	FALSE	6139	0.0170212	FALSE		FALSE
ENSG00000157557	ETS2	MDS	FALSE	6140	0.0170173	FALSE		FALSE
ENSG00000124243	BCAS4	MDS	FALSE	6141	0.0170134	FALSE		FALSE
ENSG00000140157	NIPA2	MDS	FALSE	6142	0.0170132	FALSE		FALSE
ENSG00000175581	MRPL48	MDS	FALSE	6143	0.0170123	FALSE		FALSE
ENSG00000015676	NUDCD3	MDS	FALSE	6144	0.0170122	FALSE		FALSE
ENSG00000111725	PRKAB1	MDS	FALSE	6145	0.0170102	FALSE		FALSE
ENSG00000196460	RFX8	MDS	FALSE	6146	0.0170054	FALSE		FALSE
ENSG00000164074	ABHD18	MDS	FALSE	6147	0.0170003	FALSE		FALSE
ENSG00000120334	CENPL	MDS	FALSE	6148	0.0169993	FALSE		FALSE
ENSG00000103489	XYLT1	MDS	FALSE	6149	0.0169974	FALSE		FALSE
ENSG00000138378	STAT4	MDS	FALSE	6150	0.0169964	FALSE		FALSE
ENSG00000100802	C14orf93	MDS	FALSE	6151	0.0169962	FALSE		FALSE
ENSG00000155275	TRMT44	MDS	FALSE	6152	0.0169946	FALSE		FALSE
ENSG00000135476	ESPL1	MDS	FALSE	6153	0.0169925	FALSE		FALSE
ENSG00000129173	E2F8	MDS	FALSE	6154	0.0169906	FALSE		FALSE
ENSG00000198755	RPL10A	MDS	FALSE	6155	0.0169882	FALSE		FALSE
ENSG00000117222	RBBP5	MDS	FALSE	6156	0.016986	FALSE		FALSE
ENSG00000204344	STK19	MDS	FALSE	6157	0.0169842	FALSE		FALSE
ENSG00000138411	HECW2	MDS	FALSE	6158	0.0169742	FALSE		FALSE
ENSG00000114503	NCBP2	MDS	FALSE	6159	0.0169616	FALSE		FALSE
ENSG00000125430	HS3ST3B1	MDS	FALSE	6160	0.0169591	FALSE		FALSE
ENSG00000005059	MCUB	MDS	FALSE	6161	0.0169554	FALSE		FALSE
ENSG00000182247	UBE2E2	MDS	FALSE	6162	0.0169548	FALSE		FALSE
ENSG00000163346	PBXIP1	MDS	FALSE	6163	0.0169546	FALSE		FALSE
ENSG00000138081	FBXO11	MDS	TRUE	6164	0.0169524	TRUE	TSG	TRUE	LoF
ENSG00000146083	RNF44	MDS	FALSE	6165	0.0169519	FALSE		FALSE
ENSG00000196268	ZNF493	MDS	FALSE	6166	0.0169514	FALSE		FALSE
ENSG00000107130	NCS1	MDS	FALSE	6167	0.0169484	FALSE		FALSE
ENSG00000177311	ZBTB38	MDS	FALSE	6168	0.0169481	FALSE		FALSE
ENSG00000197601	FAR1	MDS	FALSE	6169	0.0169472	FALSE		FALSE
ENSG00000120837	NFYB	MDS	FALSE	6170	0.0169467	FALSE		FALSE
ENSG00000128683	GAD1	MDS	FALSE	6171	0.0169409	FALSE		FALSE
ENSG00000054219	LY75	MDS	FALSE	6172	0.0169401	FALSE		FALSE
ENSG00000008256	CYTH3	MDS	FALSE	6173	0.016939	FALSE		FALSE
ENSG00000106459	NRF1	MDS	FALSE	6174	0.0169383	FALSE		FALSE
ENSG00000064313	TAF2	MDS	FALSE	6175	0.0169374	FALSE		FALSE
ENSG00000090661	CERS4	MDS	FALSE	6176	0.0169369	FALSE		FALSE
ENSG00000173041	ZNF680	MDS	FALSE	6177	0.0169339	FALSE		TRUE	ambiguous
ENSG00000173992	CCS	MDS	FALSE	6178	0.0169315	FALSE		FALSE
ENSG00000035499	DEPDC1B	MDS	FALSE	6179	0.0169267	FALSE		FALSE
ENSG00000198851	CD3E	MDS	FALSE	6180	0.0169242	FALSE		FALSE
ENSG00000126653	NSRP1	MDS	FALSE	6181	0.0169198	FALSE		FALSE
ENSG00000170222	ADPRM	MDS	FALSE	6182	0.0169164	FALSE		FALSE
ENSG00000135919	SERPINE2	MDS	FALSE	6183	0.0169152	FALSE		FALSE
ENSG00000111786	SRSF9	MDS	FALSE	6184	0.0169016	FALSE		FALSE
ENSG00000196209	SIRPB2	MDS	FALSE	6185	0.0169004	FALSE		FALSE
ENSG00000135299	ANKRD6	MDS	FALSE	6186	0.0169004	FALSE		FALSE
ENSG00000157653	C9orf43	MDS	FALSE	6187	0.0168988	FALSE		FALSE
ENSG00000196312	MFSD14C	MDS	FALSE	6188	0.0168931	FALSE		FALSE
ENSG00000101104	PABPC1L	MDS	FALSE	6189	0.0168894	FALSE		FALSE
ENSG00000198034	RPS4X	MDS	FALSE	6190	0.0168891	FALSE		FALSE
ENSG00000096060	FKBP5	MDS	FALSE	6191	0.0168881	FALSE		FALSE
ENSG00000057663	ATG5	MDS	FALSE	6192	0.0168819	FALSE		FALSE
ENSG00000165948	IFI27L1	MDS	FALSE	6193	0.0168726	FALSE		FALSE
ENSG00000013375	PGM3	MDS	FALSE	6194	0.0168725	FALSE		FALSE
ENSG00000074319	TSG101	MDS	FALSE	6195	0.0168695	FALSE		FALSE
ENSG00000165801	ARHGEF40	MDS	FALSE	6196	0.0168694	FALSE		FALSE
ENSG00000205758	CRYZL1	MDS	FALSE	6197	0.016869	FALSE		FALSE
ENSG00000167173	C15orf39	MDS	FALSE	6198	0.016867	FALSE		FALSE
ENSG00000145817	YIPF5	MDS	FALSE	6199	0.0168608	FALSE		FALSE
ENSG00000068489	PRR11	MDS	FALSE	6200	0.016857	FALSE		FALSE
ENSG00000186866	POFUT2	MDS	FALSE	6201	0.0168558	FALSE		FALSE
ENSG00000146192	FGD2	MDS	FALSE	6202	0.0168546	FALSE		FALSE
ENSG00000177409	SAMD9L	MDS	FALSE	6203	0.0168532	FALSE		FALSE
ENSG00000101181	MTG2	MDS	FALSE	6204	0.0168518	FALSE		FALSE
ENSG00000067715	SYT1	MDS	FALSE	6205	0.0168507	FALSE		FALSE
ENSG00000198382	UVRAG	MDS	FALSE	6206	0.0168503	FALSE		FALSE
ENSG00000160959	LRRC14	MDS	FALSE	6207	0.0168499	FALSE		FALSE
ENSG00000185813	PCYT2	MDS	FALSE	6208	0.0168483	FALSE		FALSE
ENSG00000197372	ZNF675	MDS	FALSE	6209	0.0168463	FALSE		FALSE
ENSG00000204577	LILRB3	MDS	FALSE	6210	0.0168451	FALSE		FALSE
ENSG00000143633	C1orf131	MDS	FALSE	6211	0.0168451	FALSE		FALSE
ENSG00000173273	TNKS	MDS	FALSE	6212	0.016841	FALSE		FALSE
ENSG00000185129	PURA	MDS	FALSE	6213	0.0168395	FALSE		FALSE
ENSG00000198791	CNOT7	MDS	FALSE	6214	0.0168357	FALSE		FALSE
ENSG00000125814	NAPB	MDS	FALSE	6215	0.0168335	FALSE		FALSE
ENSG00000156876	SASS6	MDS	FALSE	6216	0.016829	FALSE		FALSE
ENSG00000115839	RAB3GAP1	MDS	FALSE	6217	0.0168237	FALSE		FALSE
ENSG00000148153	INIP	MDS	FALSE	6218	0.0168194	FALSE		FALSE
ENSG00000172613	RAD9A	MDS	FALSE	6219	0.0168173	FALSE		FALSE
ENSG00000100941	PNN	MDS	FALSE	6220	0.0168168	FALSE		FALSE
ENSG00000163659	TIPARP	MDS	FALSE	6221	0.0168153	FALSE		FALSE
ENSG00000186642	PDE2A	MDS	FALSE	6222	0.0168148	FALSE		FALSE
ENSG00000259753	AC068234.1	MDS	FALSE	6223	0.0168078	FALSE		FALSE
ENSG00000156510	HKDC1	MDS	FALSE	6224	0.016805	FALSE		FALSE
ENSG00000107890	ANKRD26	MDS	FALSE	6225	0.0168001	FALSE		FALSE
ENSG00000270249	AC093668.1	MDS	FALSE	6226	0.0167997	FALSE		FALSE
ENSG00000127191	TRAF2	MDS	FALSE	6227	0.0167961	FALSE		FALSE
ENSG00000064545	TMEM161A	MDS	FALSE	6228	0.0167944	FALSE		FALSE
ENSG00000183520	UTP11	MDS	FALSE	6229	0.0167941	FALSE		FALSE
ENSG00000070718	AP3M2	MDS	FALSE	6230	0.0167939	FALSE		FALSE
ENSG00000185480	PARPBP	MDS	FALSE	6231	0.0167926	FALSE		FALSE
ENSG00000048544	MRPS10	MDS	FALSE	6232	0.0167924	FALSE		FALSE
ENSG00000155975	VPS37A	MDS	FALSE	6233	0.0167918	FALSE		FALSE
ENSG00000129460	NGDN	MDS	FALSE	6234	0.0167884	FALSE		FALSE
ENSG00000107201	DDX58	MDS	FALSE	6235	0.0167857	FALSE		FALSE
ENSG00000164919	COX6C	MDS	FALSE	6236	0.0167791	TRUE	fusion	FALSE
ENSG00000080845	DLGAP4	MDS	FALSE	6237	0.0167771	FALSE		FALSE
ENSG00000184887	BTBD6	MDS	FALSE	6238	0.0167756	FALSE		FALSE
ENSG00000099385	BCL7C	MDS	FALSE	6239	0.0167726	FALSE		FALSE
ENSG00000074416	MGLL	MDS	FALSE	6240	0.0167666	FALSE		FALSE
ENSG00000196396	PTPN1	MDS	FALSE	6241	0.0167654	FALSE		FALSE
ENSG00000013503	POLR3B	MDS	FALSE	6242	0.0167592	FALSE		FALSE
ENSG00000204923	FBXO48	MDS	FALSE	6243	0.0167554	FALSE		FALSE
ENSG00000101407	TTI1	MDS	FALSE	6244	0.0167543	FALSE		FALSE
ENSG00000169599	NFU1	MDS	FALSE	6245	0.0167535	FALSE		FALSE
ENSG00000197381	ADARB1	MDS	FALSE	6246	0.0167527	FALSE		FALSE
ENSG00000204574	ABCF1	MDS	FALSE	6247	0.0167516	FALSE		FALSE
ENSG00000137942	FNBP1L	MDS	FALSE	6248	0.0167473	FALSE		FALSE
ENSG00000110917	MLEC	MDS	FALSE	6249	0.0167452	FALSE		FALSE
ENSG00000146205	ANO7	MDS	FALSE	6250	0.0167414	FALSE		FALSE
ENSG00000171763	SPATA5L1	MDS	FALSE	6251	0.0167402	FALSE		FALSE
ENSG00000115998	C2orf42	MDS	FALSE	6252	0.0167396	FALSE		FALSE
ENSG00000172575	RASGRP1	MDS	FALSE	6253	0.0167391	FALSE		FALSE
ENSG00000198952	SMG5	MDS	FALSE	6254	0.0167377	FALSE		FALSE
ENSG00000109189	USP46	MDS	FALSE	6255	0.0167346	FALSE		FALSE
ENSG00000144524	COPS7B	MDS	FALSE	6256	0.0167343	FALSE		FALSE
ENSG00000007264	MATK	MDS	FALSE	6257	0.0167332	FALSE		FALSE
ENSG00000185305	ARL15	MDS	FALSE	6258	0.0167303	FALSE		FALSE
ENSG00000074660	SCARF1	MDS	FALSE	6259	0.0167287	FALSE		FALSE
ENSG00000139629	GALNT6	MDS	FALSE	6260	0.0167247	FALSE		FALSE
ENSG00000087111	PIGS	MDS	FALSE	6261	0.0167214	FALSE		FALSE
ENSG00000124215	CDH26	MDS	FALSE	6262	0.0167199	FALSE		FALSE
ENSG00000160972	PPP1R16A	MDS	FALSE	6263	0.0167197	FALSE		FALSE
ENSG00000253305	PCDHGB6	MDS	FALSE	6264	0.0167167	FALSE		FALSE
ENSG00000169925	BRD3	MDS	FALSE	6265	0.0167151	TRUE	oncogene, fusion	FALSE
ENSG00000167106	FAM102A	MDS	FALSE	6266	0.0167118	FALSE		FALSE
ENSG00000128294	TPST2	MDS	FALSE	6267	0.0167055	FALSE		FALSE
ENSG00000176946	THAP4	MDS	FALSE	6268	0.0167031	FALSE		FALSE
ENSG00000145494	NDUFS6	MDS	FALSE	6269	0.0167014	FALSE		FALSE
ENSG00000125505	MBOAT7	MDS	FALSE	6270	0.0166984	FALSE		FALSE
ENSG00000137266	SLC22A23	MDS	FALSE	6271	0.0166938	FALSE		FALSE
ENSG00000144224	UBXN4	MDS	FALSE	6272	0.0166928	FALSE		FALSE
ENSG00000166398	KIAA0355	MDS	FALSE	6273	0.0166917	FALSE		FALSE
ENSG00000119977	TCTN3	MDS	FALSE	6274	0.0166884	FALSE		FALSE
ENSG00000138594	TMOD3	MDS	FALSE	6275	0.016688	FALSE		FALSE
ENSG00000108561	C1QBP	MDS	FALSE	6276	0.016688	FALSE		FALSE
ENSG00000170017	ALCAM	MDS	FALSE	6277	0.0166878	FALSE		FALSE
ENSG00000151470	C4orf33	MDS	FALSE	6278	0.0166854	FALSE		FALSE
ENSG00000144233	AMMECR1L	MDS	FALSE	6279	0.0166789	FALSE		FALSE
ENSG00000083290	ULK2	MDS	FALSE	6280	0.0166788	FALSE		FALSE
ENSG00000025772	TOMM34	MDS	FALSE	6281	0.0166774	FALSE		FALSE
ENSG00000122042	UBL3	MDS	FALSE	6282	0.0166748	FALSE		FALSE
ENSG00000101290	CDS2	MDS	FALSE	6283	0.0166733	FALSE		FALSE
ENSG00000084652	TXLNA	MDS	FALSE	6284	0.0166729	FALSE		FALSE
ENSG00000105963	ADAP1	MDS	FALSE	6285	0.016672	FALSE		FALSE
ENSG00000175768	TOMM5	MDS	FALSE	6286	0.0166696	FALSE		FALSE
ENSG00000111231	GPN3	MDS	FALSE	6287	0.0166692	FALSE		FALSE
ENSG00000102575	ACP5	MDS	FALSE	6288	0.0166681	FALSE		FALSE
ENSG00000100445	SDR39U1	MDS	FALSE	6289	0.0166622	FALSE		FALSE
ENSG00000198863	RUNDC1	MDS	FALSE	6290	0.0166605	FALSE		FALSE
ENSG00000185940	KRTAP5-5	MDS	FALSE	6291	0.0166551	FALSE		FALSE
ENSG00000143772	ITPKB	MDS	FALSE	6292	0.0166446	FALSE		FALSE
ENSG00000135390	ATP5MC2	MDS	FALSE	6293	0.0166443	FALSE		FALSE
ENSG00000134265	NAPG	MDS	FALSE	6294	0.0166378	FALSE		FALSE
ENSG00000163956	LRPAP1	MDS	FALSE	6295	0.0166355	FALSE		FALSE
ENSG00000132613	MTSS2	MDS	FALSE	6296	0.0166336	FALSE		FALSE
ENSG00000020129	NCDN	MDS	FALSE	6297	0.0166335	FALSE		FALSE
ENSG00000171793	CTPS1	MDS	FALSE	6298	0.0166314	FALSE		FALSE
ENSG00000151332	MBIP	MDS	FALSE	6299	0.0166297	FALSE		FALSE
ENSG00000109762	SNX25	MDS	FALSE	6300	0.0166294	FALSE		FALSE
ENSG00000071243	ING3	MDS	FALSE	6301	0.0166259	FALSE		FALSE
ENSG00000100528	CNIH1	MDS	FALSE	6302	0.0166254	FALSE		FALSE
ENSG00000134463	ECHDC3	MDS	FALSE	6303	0.0166234	FALSE		FALSE
ENSG00000203852	H3C15	MDS	FALSE	6304	0.0166211	FALSE		FALSE
ENSG00000174238	PITPNA	MDS	FALSE	6305	0.0166205	FALSE		FALSE
ENSG00000102904	TSNAXIP1	MDS	FALSE	6306	0.016618	FALSE		FALSE
ENSG00000112365	ZBTB24	MDS	FALSE	6307	0.0166177	FALSE		FALSE
ENSG00000276043	UHRF1	MDS	FALSE	6308	0.0166167	FALSE		FALSE
ENSG00000105409	ATP1A3	MDS	FALSE	6309	0.0166162	FALSE		FALSE
ENSG00000284431	AL022238.4	MDS	FALSE	6310	0.0166146	FALSE		FALSE
ENSG00000198960	ARMCX6	MDS	FALSE	6311	0.0166116	FALSE		FALSE
ENSG00000084444	FAM234B	MDS	FALSE	6312	0.0166115	FALSE		FALSE
ENSG00000100368	CSF2RB	MDS	FALSE	6313	0.0166099	FALSE		FALSE
ENSG00000005471	ABCB4	MDS	FALSE	6314	0.0166043	FALSE		FALSE
ENSG00000103429	BFAR	MDS	FALSE	6315	0.0166024	FALSE		FALSE
ENSG00000114388	NPRL2	MDS	FALSE	6316	0.0166016	FALSE		TRUE	LoF
ENSG00000131115	ZNF227	MDS	FALSE	6317	0.016601	FALSE		FALSE
ENSG00000156265	MAP3K7CL	MDS	FALSE	6318	0.016599	FALSE		FALSE
ENSG00000113300	CNOT6	MDS	FALSE	6319	0.0165983	FALSE		FALSE
ENSG00000168092	PAFAH1B2	MDS	TRUE	6320	0.016595	TRUE	fusion	FALSE
ENSG00000111906	HDDC2	MDS	FALSE	6321	0.0165946	FALSE		FALSE
ENSG00000139178	C1RL	MDS	FALSE	6322	0.0165931	FALSE		FALSE
ENSG00000096433	ITPR3	MDS	FALSE	6323	0.0165903	FALSE		FALSE
ENSG00000156853	ZNF689	MDS	FALSE	6324	0.0165891	FALSE		FALSE
ENSG00000111335	OAS2	MDS	FALSE	6325	0.0165875	FALSE		FALSE
ENSG00000204516	MICB	MDS	FALSE	6326	0.0165856	FALSE		FALSE
ENSG00000144161	ZC3H8	MDS	FALSE	6327	0.0165812	FALSE		FALSE
ENSG00000131773	KHDRBS3	MDS	FALSE	6328	0.0165779	FALSE		FALSE
ENSG00000142252	GEMIN7	MDS	FALSE	6329	0.0165769	FALSE		FALSE
ENSG00000130023	ERMARD	MDS	FALSE	6330	0.0165753	FALSE		FALSE
ENSG00000119402	FBXW2	MDS	FALSE	6331	0.0165746	FALSE		FALSE
ENSG00000149743	TRPT1	MDS	FALSE	6332	0.0165743	FALSE		FALSE
ENSG00000166896	ATP23	MDS	FALSE	6333	0.0165737	FALSE		FALSE
ENSG00000008382	MPND	MDS	FALSE	6334	0.0165716	FALSE		FALSE
ENSG00000127080	IPPK	MDS	FALSE	6335	0.0165709	FALSE		FALSE
ENSG00000082213	C5orf22	MDS	FALSE	6336	0.0165704	FALSE		FALSE
ENSG00000116962	NID1	MDS	FALSE	6337	0.016564	FALSE		FALSE
ENSG00000183111	ARHGEF37	MDS	FALSE	6338	0.0165621	FALSE		FALSE
ENSG00000103540	CCP110	MDS	FALSE	6339	0.0165594	FALSE		FALSE
ENSG00000188234	AGAP4	MDS	FALSE	6340	0.0165577	FALSE		FALSE
ENSG00000108771	DHX58	MDS	FALSE	6341	0.0165573	FALSE		FALSE
ENSG00000101997	CCDC22	MDS	FALSE	6342	0.0165554	FALSE		FALSE
ENSG00000105948	TTC26	MDS	FALSE	6343	0.0165425	FALSE		FALSE
ENSG00000108846	ABCC3	MDS	FALSE	6344	0.0165348	FALSE		FALSE
ENSG00000107537	PHYH	MDS	FALSE	6345	0.01653	FALSE		FALSE
ENSG00000162882	HAAO	MDS	FALSE	6346	0.0165288	FALSE		FALSE
ENSG00000198856	OSTC	MDS	FALSE	6347	0.0165281	FALSE		FALSE
ENSG00000175445	LPL	MDS	FALSE	6348	0.0165269	FALSE		FALSE
ENSG00000170043	TRAPPC1	MDS	FALSE	6349	0.0165265	FALSE		FALSE
ENSG00000189007	ADAT2	MDS	FALSE	6350	0.0165254	FALSE		FALSE
ENSG00000132294	EFR3A	MDS	FALSE	6351	0.0165225	FALSE		FALSE
ENSG00000167553	TUBA1C	MDS	FALSE	6352	0.0165221	FALSE		FALSE
ENSG00000127824	TUBA4A	MDS	FALSE	6353	0.0165217	FALSE		FALSE
ENSG00000140284	SLC27A2	MDS	FALSE	6354	0.0165188	FALSE		FALSE
ENSG00000105612	DNASE2	MDS	FALSE	6355	0.0165186	FALSE		FALSE
ENSG00000163481	RNF25	MDS	FALSE	6356	0.0165138	FALSE		FALSE
ENSG00000131165	CHMP1A	MDS	FALSE	6357	0.0165112	FALSE		FALSE
ENSG00000163328	GPR155	MDS	FALSE	6358	0.0165107	FALSE		FALSE
ENSG00000185156	MFSD6L	MDS	FALSE	6359	0.0165105	FALSE		FALSE
ENSG00000205309	NT5M	MDS	FALSE	6360	0.0165104	FALSE		FALSE
ENSG00000169087	HSPBAP1	MDS	FALSE	6361	0.0165071	FALSE		FALSE
ENSG00000138002	IFT172	MDS	FALSE	6362	0.0165028	FALSE		FALSE
ENSG00000179933	C14orf119	MDS	FALSE	6363	0.0165025	FALSE		FALSE
ENSG00000178105	DDX10	MDS	TRUE	6364	0.0165024	TRUE	TSG, fusion	FALSE
ENSG00000166526	ZNF3	MDS	FALSE	6365	0.0165022	FALSE		FALSE
ENSG00000171132	PRKCE	MDS	FALSE	6366	0.0164979	FALSE		FALSE
ENSG00000110400	NECTIN1	MDS	FALSE	6367	0.0164943	FALSE		FALSE
ENSG00000064999	ANKS1A	MDS	FALSE	6368	0.0164937	FALSE		FALSE
ENSG00000174903	RAB1B	MDS	FALSE	6369	0.0164907	FALSE		FALSE
ENSG00000116863	ADPRHL2	MDS	FALSE	6370	0.016487	FALSE		FALSE
ENSG00000165097	KDM1B	MDS	FALSE	6371	0.0164839	FALSE		FALSE
ENSG00000164091	WDR82	MDS	FALSE	6372	0.0164801	FALSE		FALSE
ENSG00000171320	ESCO2	MDS	FALSE	6373	0.0164797	FALSE		FALSE
ENSG00000179021	C3orf38	MDS	FALSE	6374	0.0164754	FALSE		FALSE
ENSG00000234444	ZNF736	MDS	FALSE	6375	0.0164733	FALSE		FALSE
ENSG00000143390	RFX5	MDS	FALSE	6376	0.0164698	FALSE		FALSE
ENSG00000242715	CCDC169	MDS	FALSE	6377	0.0164693	FALSE		FALSE
ENSG00000184402	SS18L1	MDS	FALSE	6378	0.016463	TRUE	fusion	FALSE
ENSG00000183172	SMDT1	MDS	FALSE	6379	0.0164575	FALSE		FALSE
ENSG00000171681	ATF7IP	MDS	FALSE	6380	0.0164563	FALSE		TRUE	LoF
ENSG00000105829	BET1	MDS	FALSE	6381	0.0164545	FALSE		FALSE
ENSG00000123815	COQ8B	MDS	FALSE	6382	0.0164516	FALSE		FALSE
ENSG00000196663	TECPR2	MDS	FALSE	6383	0.0164515	FALSE		FALSE
ENSG00000114439	BBX	MDS	FALSE	6384	0.0164513	FALSE		FALSE
ENSG00000270617	URGCP-MRPS24	MDS	FALSE	6385	0.0164475	FALSE		FALSE
ENSG00000285171	AL590764.2	MDS	FALSE	6386	0.0164425	FALSE		FALSE
ENSG00000172638	EFEMP2	MDS	FALSE	6387	0.016437	FALSE		FALSE
ENSG00000189067	LITAF	MDS	FALSE	6388	0.0164353	FALSE		FALSE
ENSG00000109618	SEPSECS	MDS	FALSE	6389	0.0164311	FALSE		FALSE
ENSG00000144021	CIAO1	MDS	FALSE	6390	0.0164288	FALSE		FALSE
ENSG00000119333	WDR34	MDS	FALSE	6391	0.0164269	FALSE		FALSE
ENSG00000172062	SMN1	MDS	FALSE	6392	0.0164222	FALSE		FALSE
ENSG00000099910	KLHL22	MDS	FALSE	6393	0.0164158	FALSE		FALSE
ENSG00000204920	ZNF155	MDS	FALSE	6394	0.0164155	FALSE		FALSE
ENSG00000188487	INSC	MDS	FALSE	6395	0.0164137	FALSE		FALSE
ENSG00000168487	BMP1	MDS	FALSE	6396	0.0164131	FALSE		FALSE
ENSG00000126903	SLC10A3	MDS	FALSE	6397	0.0164091	FALSE		FALSE
ENSG00000265491	RNF115	MDS	FALSE	6398	0.0164053	FALSE		FALSE
ENSG00000180098	TRNAU1AP	MDS	FALSE	6399	0.0164051	FALSE		FALSE
ENSG00000171161	ZNF672	MDS	FALSE	6400	0.0164049	FALSE		FALSE
ENSG00000174606	ANGEL2	MDS	FALSE	6401	0.0164039	FALSE		FALSE
ENSG00000177685	CRACR2B	MDS	FALSE	6402	0.0164037	FALSE		FALSE
ENSG00000149131	SERPING1	MDS	FALSE	6403	0.0164036	FALSE		FALSE
ENSG00000258461	AC012651.1	MDS	FALSE	6404	0.0164023	FALSE		FALSE
ENSG00000118960	HS1BP3	MDS	FALSE	6405	0.0164018	FALSE		FALSE
ENSG00000066117	SMARCD1	MDS	FALSE	6406	0.0164	TRUE	TSG	TRUE	ambiguous
ENSG00000163535	SGO2	MDS	FALSE	6407	0.0163934	FALSE		FALSE
ENSG00000136492	BRIP1	MDS	TRUE	6408	0.0163893	TRUE	TSG	FALSE
ENSG00000178104	PDE4DIP	MDS	TRUE	6409	0.0163878	TRUE	fusion	TRUE	Act
ENSG00000102362	SYTL4	MDS	FALSE	6410	0.0163873	FALSE		FALSE
ENSG00000103404	USP31	MDS	FALSE	6411	0.0163837	FALSE		FALSE
ENSG00000168393	DTYMK	MDS	FALSE	6412	0.0163814	FALSE		FALSE
ENSG00000157379	DHRS1	MDS	FALSE	6413	0.0163793	FALSE		FALSE
ENSG00000281348	AC120114.4	MDS	FALSE	6414	0.0163789	FALSE		FALSE
ENSG00000155729	KCTD18	MDS	FALSE	6415	0.0163769	FALSE		FALSE
ENSG00000099381	SETD1A	MDS	FALSE	6416	0.0163722	FALSE		FALSE
ENSG00000065548	ZC3H15	MDS	FALSE	6417	0.0163721	FALSE		FALSE
ENSG00000141456	PELP1	MDS	FALSE	6418	0.0163659	FALSE		FALSE
ENSG00000112667	DNPH1	MDS	FALSE	6419	0.0163637	FALSE		FALSE
ENSG00000163950	SLBP	MDS	FALSE	6420	0.0163619	FALSE		FALSE
ENSG00000154945	ANKRD40	MDS	FALSE	6421	0.0163608	FALSE		FALSE
ENSG00000101849	TBL1X	MDS	FALSE	6422	0.0163593	FALSE		FALSE
ENSG00000253159	PCDHGA12	MDS	FALSE	6423	0.0163543	FALSE		FALSE
ENSG00000198718	TOGARAM1	MDS	FALSE	6424	0.0163534	FALSE		FALSE
ENSG00000101544	ADNP2	MDS	FALSE	6425	0.0163507	FALSE		FALSE
ENSG00000111802	TDP2	MDS	FALSE	6426	0.0163481	FALSE		FALSE
ENSG00000184677	ZBTB40	MDS	FALSE	6427	0.0163467	FALSE		FALSE
ENSG00000173418	NAA20	MDS	FALSE	6428	0.0163456	FALSE		FALSE
ENSG00000115365	LANCL1	MDS	FALSE	6429	0.0163453	FALSE		FALSE
ENSG00000165113	GKAP1	MDS	FALSE	6430	0.0163448	FALSE		FALSE
ENSG00000143933	CALM2	MDS	FALSE	6431	0.0163446	FALSE		FALSE
ENSG00000124818	OPN5	MDS	FALSE	6432	0.0163416	FALSE		FALSE
ENSG00000164663	USP49	MDS	FALSE	6433	0.0163411	FALSE		FALSE
ENSG00000143162	CREG1	MDS	FALSE	6434	0.0163397	FALSE		FALSE
ENSG00000107771	CCSER2	MDS	FALSE	6435	0.0163391	FALSE		FALSE
ENSG00000139637	C12orf10	MDS	FALSE	6436	0.0163383	FALSE		FALSE
ENSG00000163430	FSTL1	MDS	FALSE	6437	0.016333	FALSE		FALSE
ENSG00000114107	CEP70	MDS	FALSE	6438	0.0163328	FALSE		FALSE
ENSG00000106804	C5	MDS	FALSE	6439	0.0163311	FALSE		FALSE
ENSG00000129450	SIGLEC9	MDS	FALSE	6440	0.0163303	FALSE		FALSE
ENSG00000173511	VEGFB	MDS	FALSE	6441	0.0163283	FALSE		FALSE
ENSG00000111481	COPZ1	MDS	FALSE	6442	0.0163274	FALSE		FALSE
ENSG00000102595	UGGT2	MDS	FALSE	6443	0.0163262	FALSE		FALSE
ENSG00000118816	CCNI	MDS	FALSE	6444	0.0163214	FALSE		FALSE
ENSG00000104853	CLPTM1	MDS	FALSE	6445	0.0163204	FALSE		FALSE
ENSG00000111817	DSE	MDS	FALSE	6446	0.016316	FALSE		FALSE
ENSG00000104205	SGK3	MDS	FALSE	6447	0.0163144	FALSE		FALSE
ENSG00000183654	MARCHF11	MDS	FALSE	6448	0.0163113	FALSE		FALSE
ENSG00000087842	PIR	MDS	FALSE	6449	0.0163103	FALSE		FALSE
ENSG00000116350	SRSF4	MDS	FALSE	6450	0.0163098	FALSE		FALSE
ENSG00000122515	ZMIZ2	MDS	FALSE	6451	0.016309	FALSE		FALSE
ENSG00000111276	CDKN1B	MDS	FALSE	6452	0.0163088	TRUE	TSG	TRUE	LoF
ENSG00000173221	GLRX	MDS	FALSE	6453	0.0163073	FALSE		FALSE
ENSG00000128040	SPINK2	MDS	FALSE	6454	0.0163064	FALSE		FALSE
ENSG00000118496	FBXO30	MDS	FALSE	6455	0.0163063	FALSE		FALSE
ENSG00000165684	SNAPC4	MDS	FALSE	6456	0.0163061	FALSE		FALSE
ENSG00000179817	MRGPRX4	MDS	FALSE	6457	0.0163058	FALSE		FALSE
ENSG00000164292	RHOBTB3	MDS	FALSE	6458	0.0163052	FALSE		FALSE
ENSG00000164934	DCAF13	MDS	FALSE	6459	0.0163038	FALSE		FALSE
ENSG00000165244	ZNF367	MDS	FALSE	6460	0.0163025	FALSE		FALSE
ENSG00000151611	MMAA	MDS	FALSE	6461	0.0163011	FALSE		FALSE
ENSG00000114812	VIPR1	MDS	FALSE	6462	0.0163002	FALSE		FALSE
ENSG00000128185	DGCR6L	MDS	FALSE	6463	0.0162988	FALSE		FALSE
ENSG00000122033	MTIF3	MDS	FALSE	6464	0.0162978	FALSE		FALSE
ENSG00000167470	MIDN	MDS	FALSE	6465	0.0162977	FALSE		FALSE
ENSG00000164597	COG5	MDS	FALSE	6466	0.0162976	FALSE		FALSE
ENSG00000012124	CD22	MDS	FALSE	6467	0.0162975	FALSE		FALSE
ENSG00000135052	GOLM1	MDS	FALSE	6468	0.016291	FALSE		FALSE
ENSG00000114902	SPCS1	MDS	FALSE	6469	0.0162895	FALSE		FALSE
ENSG00000234545	FAM133B	MDS	FALSE	6470	0.0162895	FALSE		FALSE
ENSG00000130066	SAT1	MDS	FALSE	6471	0.0162875	FALSE		FALSE
ENSG00000181610	MRPS23	MDS	FALSE	6472	0.0162863	FALSE		FALSE
ENSG00000102890	ELMO3	MDS	FALSE	6473	0.0162829	FALSE		FALSE
ENSG00000162521	RBBP4	MDS	FALSE	6474	0.0162794	FALSE		FALSE
ENSG00000197208	SLC22A4	MDS	FALSE	6475	0.0162791	FALSE		FALSE
ENSG00000108469	RECQL5	MDS	FALSE	6476	0.0162787	FALSE		FALSE
ENSG00000090402	SI	MDS	FALSE	6477	0.0162783	FALSE		FALSE
ENSG00000134490	TMEM241	MDS	FALSE	6478	0.0162723	FALSE		FALSE
ENSG00000161654	LSM12	MDS	FALSE	6479	0.0162697	FALSE		FALSE
ENSG00000183814	LIN9	MDS	FALSE	6480	0.0162685	FALSE		FALSE
ENSG00000182628	SKA2	MDS	FALSE	6481	0.0162672	FALSE		FALSE
ENSG00000134853	PDGFRA	MDS	TRUE	6482	0.0162664	TRUE	oncogene, fusion	TRUE	Act
ENSG00000159593	NAE1	MDS	FALSE	6483	0.0162658	FALSE		FALSE
ENSG00000113263	ITK	MDS	TRUE	6484	0.0162657	TRUE	fusion	FALSE
ENSG00000169385	RNASE2	MDS	FALSE	6485	0.0162645	FALSE		FALSE
ENSG00000103245	CIAO3	MDS	FALSE	6486	0.01626	FALSE		FALSE
ENSG00000014123	UFL1	MDS	FALSE	6487	0.0162581	FALSE		FALSE
ENSG00000159202	UBE2Z	MDS	FALSE	6488	0.0162569	FALSE		FALSE
ENSG00000135537	AFG1L	MDS	FALSE	6489	0.016251	FALSE		FALSE
ENSG00000116574	RHOU	MDS	FALSE	6490	0.0162492	FALSE		FALSE
ENSG00000131263	RLIM	MDS	FALSE	6491	0.0162465	FALSE		FALSE
ENSG00000204020	LIPN	MDS	FALSE	6492	0.0162443	FALSE		FALSE
ENSG00000197150	ABCB8	MDS	FALSE	6493	0.016244	FALSE		FALSE
ENSG00000213699	SLC35F6	MDS	FALSE	6494	0.0162418	FALSE		FALSE
ENSG00000161267	BDH1	MDS	FALSE	6495	0.0162409	FALSE		FALSE
ENSG00000115850	LCT	MDS	FALSE	6496	0.0162407	FALSE		FALSE
ENSG00000104147	OIP5	MDS	FALSE	6497	0.0162363	FALSE		FALSE
ENSG00000163421	PROK2	MDS	FALSE	6498	0.0162357	FALSE		FALSE
ENSG00000121289	CEP89	MDS	FALSE	6499	0.0162286	TRUE	fusion	FALSE
ENSG00000167536	DHRS13	MDS	FALSE	6500	0.0162257	FALSE		FALSE
ENSG00000140382	HMG20A	MDS	FALSE	6501	0.0162212	FALSE		FALSE
ENSG00000089123	TASP1	MDS	FALSE	6502	0.0162211	FALSE		FALSE
ENSG00000130810	PPAN	MDS	FALSE	6503	0.0162191	FALSE		FALSE
ENSG00000197324	LRP10	MDS	FALSE	6504	0.016219	FALSE		FALSE
ENSG00000153561	RMND5A	MDS	FALSE	6505	0.016218	FALSE		FALSE
ENSG00000162607	USP1	MDS	FALSE	6506	0.0162173	FALSE		FALSE
ENSG00000001461	NIPAL3	MDS	FALSE	6507	0.0162134	FALSE		FALSE
ENSG00000094880	CDC23	MDS	FALSE	6508	0.0162131	FALSE		FALSE
ENSG00000065268	WDR18	MDS	FALSE	6509	0.016211	FALSE		FALSE
ENSG00000154589	LY96	MDS	FALSE	6510	0.0162069	FALSE		FALSE
ENSG00000173875	ZNF791	MDS	FALSE	6511	0.0162068	FALSE		FALSE
ENSG00000152700	SAR1B	MDS	FALSE	6512	0.0162057	FALSE		FALSE
ENSG00000107562	CXCL12	MDS	FALSE	6513	0.0162056	FALSE		FALSE
ENSG00000197713	RPE	MDS	FALSE	6514	0.0162043	FALSE		FALSE
ENSG00000212123	PRR22	MDS	FALSE	6515	0.0162026	FALSE		FALSE
ENSG00000125445	MRPS7	MDS	FALSE	6516	0.0162014	FALSE		FALSE
ENSG00000198783	ZNF830	MDS	FALSE	6517	0.0161976	FALSE		FALSE
ENSG00000123689	G0S2	MDS	FALSE	6518	0.0161969	FALSE		FALSE
ENSG00000166794	PPIB	MDS	FALSE	6519	0.0161962	FALSE		FALSE
ENSG00000010404	IDS	MDS	FALSE	6520	0.0161961	FALSE		FALSE
ENSG00000138698	RAP1GDS1	MDS	TRUE	6521	0.0161905	TRUE	oncogene, fusion	TRUE	Act
ENSG00000170190	SLC16A5	MDS	FALSE	6522	0.0161823	FALSE		FALSE
ENSG00000084092	NOA1	MDS	FALSE	6523	0.01618	FALSE		FALSE
ENSG00000109066	TMEM104	MDS	FALSE	6524	0.0161748	FALSE		FALSE
ENSG00000169504	CLIC4	MDS	FALSE	6525	0.0161698	FALSE		FALSE
ENSG00000156738	MS4A1	MDS	FALSE	6526	0.0161686	FALSE		FALSE
ENSG00000284337	AC013271.1	MDS	FALSE	6527	0.0161669	FALSE		FALSE
ENSG00000184983	NDUFA6	MDS	FALSE	6528	0.016162	FALSE		FALSE
ENSG00000018189	RUFY3	MDS	FALSE	6529	0.0161578	FALSE		FALSE
ENSG00000144036	EXOC6B	MDS	FALSE	6530	0.0161563	FALSE		FALSE
ENSG00000130287	NCAN	MDS	FALSE	6531	0.0161554	FALSE		FALSE
ENSG00000166340	TPP1	MDS	FALSE	6532	0.0161552	FALSE		FALSE
ENSG00000075399	VPS9D1	MDS	FALSE	6533	0.0161456	FALSE		FALSE
ENSG00000164576	SAP30L	MDS	FALSE	6534	0.0161456	FALSE		FALSE
ENSG00000067141	NEO1	MDS	FALSE	6535	0.016145	FALSE		FALSE
ENSG00000169403	PTAFR	MDS	FALSE	6536	0.0161393	FALSE		FALSE
ENSG00000197037	ZSCAN25	MDS	FALSE	6537	0.0161382	FALSE		FALSE
ENSG00000170088	TMEM192	MDS	FALSE	6538	0.016137	FALSE		FALSE
ENSG00000141994	DUS3L	MDS	FALSE	6539	0.0161369	FALSE		FALSE
ENSG00000176619	LMNB2	MDS	FALSE	6540	0.0161291	FALSE		FALSE
ENSG00000163519	TRAT1	MDS	FALSE	6541	0.0161277	FALSE		FALSE
ENSG00000182732	RGS6	MDS	FALSE	6542	0.0161251	FALSE		FALSE
ENSG00000057757	PITHD1	MDS	FALSE	6543	0.0161248	FALSE		FALSE
ENSG00000197776	KLHDC1	MDS	FALSE	6544	0.016117	FALSE		FALSE
ENSG00000062282	DGAT2	MDS	FALSE	6545	0.016114	FALSE		FALSE
ENSG00000163812	ZDHHC3	MDS	FALSE	6546	0.0161134	FALSE		FALSE
ENSG00000069943	PIGB	MDS	FALSE	6547	0.0161116	FALSE		FALSE
ENSG00000157796	WDR19	MDS	FALSE	6548	0.0161104	FALSE		FALSE
ENSG00000130313	PGLS	MDS	FALSE	6549	0.0161096	FALSE		FALSE
ENSG00000101811	CSTF2	MDS	FALSE	6550	0.0161079	FALSE		FALSE
ENSG00000205683	DPF3	MDS	FALSE	6551	0.0161064	FALSE		FALSE
ENSG00000168268	NT5DC2	MDS	FALSE	6552	0.0161052	FALSE		FALSE
ENSG00000135269	TES	MDS	FALSE	6553	0.0161045	FALSE		FALSE
ENSG00000162851	TFB2M	MDS	FALSE	6554	0.0161029	FALSE		FALSE
ENSG00000105229	PIAS4	MDS	FALSE	6555	0.016102	FALSE		FALSE
ENSG00000163564	PYHIN1	MDS	FALSE	6556	0.0161015	FALSE		FALSE
ENSG00000157514	TSC22D3	MDS	FALSE	6557	0.0161015	FALSE		FALSE
ENSG00000178149	DALRD3	MDS	FALSE	6558	0.0161003	FALSE		FALSE
ENSG00000068971	PPP2R5B	MDS	FALSE	6559	0.0160975	FALSE		FALSE
ENSG00000152102	FAM168B	MDS	FALSE	6560	0.0160964	FALSE		FALSE
ENSG00000130396	AFDN	MDS	TRUE	6561	0.016087	TRUE	oncogene, fusion	FALSE
ENSG00000169136	ATF5	MDS	FALSE	6562	0.0160868	FALSE		FALSE
ENSG00000141867	BRD4	MDS	FALSE	6563	0.0160864	TRUE	oncogene, fusion	TRUE	Act
ENSG00000100142	POLR2F	MDS	FALSE	6564	0.0160862	FALSE		FALSE
ENSG00000198829	SUCNR1	MDS	FALSE	6565	0.0160857	FALSE		FALSE
ENSG00000116151	MORN1	MDS	FALSE	6566	0.0160845	FALSE		FALSE
ENSG00000138073	PREB	MDS	FALSE	6567	0.0160843	FALSE		FALSE
ENSG00000164144	ARFIP1	MDS	FALSE	6568	0.0160801	FALSE		FALSE
ENSG00000131507	NDFIP1	MDS	FALSE	6569	0.0160793	FALSE		FALSE
ENSG00000151461	UPF2	MDS	FALSE	6570	0.0160769	FALSE		FALSE
ENSG00000184277	TM2D3	MDS	FALSE	6571	0.0160744	FALSE		FALSE
ENSG00000100034	PPM1F	MDS	FALSE	6572	0.0160686	FALSE		FALSE
ENSG00000180423	HARBI1	MDS	FALSE	6573	0.016065	FALSE		FALSE
ENSG00000002919	SNX11	MDS	FALSE	6574	0.0160626	FALSE		FALSE
ENSG00000112473	SLC39A7	MDS	FALSE	6575	0.0160626	FALSE		FALSE
ENSG00000124731	TREM1	MDS	FALSE	6576	0.01606	FALSE		FALSE
ENSG00000113070	HBEGF	MDS	FALSE	6577	0.0160595	FALSE		FALSE
ENSG00000213199	ASIC3	MDS	FALSE	6578	0.0160557	FALSE		FALSE
ENSG00000137265	IRF4	MDS	TRUE	6579	0.0160465	TRUE	oncogene, TSG, fusion	TRUE	ambiguous
ENSG00000184730	APOBR	MDS	FALSE	6580	0.016044	FALSE		FALSE
ENSG00000188483	IER5L	MDS	FALSE	6581	0.0160436	FALSE		FALSE
ENSG00000168734	PKIG	MDS	FALSE	6582	0.0160416	FALSE		FALSE
ENSG00000067182	TNFRSF1A	MDS	FALSE	6583	0.0160265	FALSE		FALSE
ENSG00000160229	ZNF66	MDS	FALSE	6584	0.0160229	FALSE		FALSE
ENSG00000167513	CDT1	MDS	FALSE	6585	0.0160213	FALSE		FALSE
ENSG00000154380	ENAH	MDS	FALSE	6586	0.0160202	FALSE		FALSE
ENSG00000068438	FTSJ1	MDS	FALSE	6587	0.016017	FALSE		FALSE
ENSG00000169371	SNUPN	MDS	FALSE	6588	0.0160156	FALSE		FALSE
ENSG00000169519	METTL15	MDS	FALSE	6589	0.0160133	FALSE		FALSE
ENSG00000104856	RELB	MDS	FALSE	6590	0.0160109	FALSE		FALSE
ENSG00000055147	FAM114A2	MDS	FALSE	6591	0.0160057	FALSE		FALSE
ENSG00000145912	NHP2	MDS	FALSE	6592	0.0160033	FALSE		FALSE
ENSG00000151376	ME3	MDS	FALSE	6593	0.0160017	FALSE		FALSE
ENSG00000116649	SRM	MDS	FALSE	6594	0.0159998	FALSE		FALSE
ENSG00000004468	CD38	MDS	FALSE	6595	0.0159993	FALSE		FALSE
ENSG00000111799	COL12A1	MDS	FALSE	6596	0.0159959	FALSE		FALSE
ENSG00000079313	REXO1	MDS	FALSE	6597	0.0159908	FALSE		FALSE
ENSG00000143793	C1orf35	MDS	FALSE	6598	0.0159895	FALSE		FALSE
ENSG00000253910	PCDHGB2	MDS	FALSE	6599	0.015988	FALSE		FALSE
ENSG00000173517	PEAK1	MDS	FALSE	6600	0.0159868	FALSE		FALSE
ENSG00000197165	SULT1A2	MDS	FALSE	6601	0.0159827	FALSE		FALSE
ENSG00000139514	SLC7A1	MDS	FALSE	6602	0.0159786	FALSE		FALSE
ENSG00000142731	PLK4	MDS	FALSE	6603	0.0159741	FALSE		FALSE
ENSG00000196911	KPNA5	MDS	FALSE	6604	0.0159735	FALSE		FALSE
ENSG00000087448	KLHL42	MDS	FALSE	6605	0.0159735	FALSE		FALSE
ENSG00000163961	RNF168	MDS	FALSE	6606	0.0159673	FALSE		FALSE
ENSG00000117632	STMN1	MDS	FALSE	6607	0.0159666	FALSE		FALSE
ENSG00000154655	L3MBTL4	MDS	FALSE	6608	0.0159641	FALSE		FALSE
ENSG00000148187	MRRF	MDS	FALSE	6609	0.0159633	FALSE		FALSE
ENSG00000100139	MICALL1	MDS	FALSE	6610	0.0159629	FALSE		FALSE
ENSG00000248672	LY75-CD302	MDS	FALSE	6611	0.0159615	FALSE		TRUE	Act
ENSG00000132326	PER2	MDS	FALSE	6612	0.0159568	FALSE		FALSE
ENSG00000140464	PML	MDS	TRUE	6613	0.0159535	TRUE	TSG, fusion	TRUE	LoF
ENSG00000167394	ZNF668	MDS	FALSE	6614	0.0159496	FALSE		FALSE
ENSG00000167962	ZNF598	MDS	FALSE	6615	0.0159479	FALSE		FALSE
ENSG00000134851	TMEM165	MDS	FALSE	6616	0.0159475	FALSE		FALSE
ENSG00000166167	BTRC	MDS	FALSE	6617	0.0159474	FALSE		FALSE
ENSG00000128272	ATF4	MDS	FALSE	6618	0.0159421	FALSE		FALSE
ENSG00000187144	SPATA21	MDS	FALSE	6619	0.0159402	FALSE		FALSE
ENSG00000103227	LMF1	MDS	FALSE	6620	0.0159399	FALSE		FALSE
ENSG00000136147	PHF11	MDS	FALSE	6621	0.015939	FALSE		FALSE
ENSG00000124226	RNF114	MDS	FALSE	6622	0.015939	FALSE		FALSE
ENSG00000127804	METTL16	MDS	FALSE	6623	0.0159386	FALSE		FALSE
ENSG00000100056	ESS2	MDS	FALSE	6624	0.015934	FALSE		FALSE
ENSG00000156017	CARNMT1	MDS	FALSE	6625	0.0159335	FALSE		FALSE
ENSG00000160447	PKN3	MDS	FALSE	6626	0.0159298	FALSE		FALSE
ENSG00000177917	ARL6IP6	MDS	FALSE	6627	0.0159258	FALSE		FALSE
ENSG00000165533	TTC8	MDS	FALSE	6628	0.0159179	FALSE		FALSE
ENSG00000175198	PCCA	MDS	FALSE	6629	0.0159167	FALSE		FALSE
ENSG00000154358	OBSCN	MDS	FALSE	6630	0.0159157	FALSE		FALSE
ENSG00000005436	GCFC2	MDS	FALSE	6631	0.0159152	FALSE		FALSE
ENSG00000167699	GLOD4	MDS	FALSE	6632	0.0159136	FALSE		FALSE
ENSG00000100554	ATP6V1D	MDS	FALSE	6633	0.0159126	FALSE		FALSE
ENSG00000124357	NAGK	MDS	FALSE	6634	0.0159066	FALSE		FALSE
ENSG00000181704	YIPF6	MDS	FALSE	6635	0.0159043	FALSE		FALSE
ENSG00000179397	CATSPERE	MDS	FALSE	6636	0.0159027	FALSE		FALSE
ENSG00000188191	PRKAR1B	MDS	FALSE	6637	0.015902	FALSE		FALSE
ENSG00000236320	SLFN14	MDS	FALSE	6638	0.0158996	FALSE		FALSE
ENSG00000111796	KLRB1	MDS	FALSE	6639	0.0158994	FALSE		FALSE
ENSG00000086189	DIMT1	MDS	FALSE	6640	0.0158917	FALSE		FALSE
ENSG00000127951	FGL2	MDS	FALSE	6641	0.0158909	FALSE		FALSE
ENSG00000116704	SLC35D1	MDS	FALSE	6642	0.0158895	FALSE		FALSE
ENSG00000172830	SSH3	MDS	FALSE	6643	0.0158872	FALSE		FALSE
ENSG00000081377	CDC14B	MDS	FALSE	6644	0.015885	FALSE		FALSE
ENSG00000041353	RAB27B	MDS	FALSE	6645	0.0158843	FALSE		FALSE
ENSG00000196526	AFAP1	MDS	FALSE	6646	0.0158832	FALSE		FALSE
ENSG00000211455	STK38L	MDS	FALSE	6647	0.0158817	FALSE		FALSE
ENSG00000155368	DBI	MDS	FALSE	6648	0.0158811	FALSE		FALSE
ENSG00000157985	AGAP1	MDS	FALSE	6649	0.0158792	FALSE		FALSE
ENSG00000078687	TNRC6C	MDS	FALSE	6650	0.0158785	FALSE		FALSE
ENSG00000167862	MRPL58	MDS	FALSE	6651	0.0158778	FALSE		FALSE
ENSG00000108384	RAD51C	MDS	FALSE	6652	0.0158772	FALSE		FALSE
ENSG00000136448	NMT1	MDS	FALSE	6653	0.0158719	FALSE		FALSE
ENSG00000109390	NDUFC1	MDS	FALSE	6654	0.015871	FALSE		FALSE
ENSG00000138613	APH1B	MDS	FALSE	6655	0.0158691	FALSE		FALSE
ENSG00000100227	POLDIP3	MDS	FALSE	6656	0.0158657	FALSE		FALSE
ENSG00000188312	CENPP	MDS	FALSE	6657	0.0158617	FALSE		FALSE
ENSG00000181408	UTS2R	MDS	FALSE	6658	0.0158611	FALSE		FALSE
ENSG00000135316	SYNCRIP	MDS	FALSE	6659	0.0158604	FALSE		FALSE
ENSG00000111341	MGP	MDS	FALSE	6660	0.0158575	FALSE		FALSE
ENSG00000130520	LSM4	MDS	FALSE	6661	0.0158531	FALSE		FALSE
ENSG00000112877	CEP72	MDS	FALSE	6662	0.0158507	FALSE		FALSE
ENSG00000110455	ACCS	MDS	FALSE	6663	0.015847	FALSE		FALSE
ENSG00000132661	NXT1	MDS	FALSE	6664	0.0158466	FALSE		FALSE
ENSG00000126461	SCAF1	MDS	FALSE	6665	0.0158458	FALSE		FALSE
ENSG00000102897	LYRM1	MDS	FALSE	6666	0.0158457	FALSE		FALSE
ENSG00000120306	CYSTM1	MDS	FALSE	6667	0.0158359	FALSE		FALSE
ENSG00000044090	CUL7	MDS	FALSE	6668	0.0158354	FALSE		FALSE
ENSG00000164181	ELOVL7	MDS	FALSE	6669	0.0158341	FALSE		FALSE
ENSG00000087077	TRIP6	MDS	FALSE	6670	0.0158338	FALSE		FALSE
ENSG00000169826	CSGALNACT2	MDS	FALSE	6671	0.0158336	FALSE		FALSE
ENSG00000163006	CCDC138	MDS	FALSE	6672	0.0158298	FALSE		FALSE
ENSG00000130939	UBE4B	MDS	FALSE	6673	0.015829	FALSE		FALSE
ENSG00000106853	PTGR1	MDS	FALSE	6674	0.0158274	FALSE		FALSE
ENSG00000012660	ELOVL5	MDS	FALSE	6675	0.0158179	FALSE		FALSE
ENSG00000198715	GLMP	MDS	FALSE	6676	0.0158171	FALSE		FALSE
ENSG00000116353	MECR	MDS	FALSE	6677	0.0158129	FALSE		FALSE
ENSG00000149591	TAGLN	MDS	FALSE	6678	0.0158121	FALSE		FALSE
ENSG00000158623	COPG2	MDS	FALSE	6679	0.0158075	FALSE		FALSE
ENSG00000165323	FAT3	MDS	FALSE	6680	0.0158033	TRUE		TRUE	ambiguous
ENSG00000204859	ZBTB48	MDS	FALSE	6681	0.0157971	FALSE		FALSE
ENSG00000184313	MROH7	MDS	FALSE	6682	0.015797	FALSE		FALSE
ENSG00000168434	COG7	MDS	FALSE	6683	0.0157964	FALSE		FALSE
ENSG00000164574	GALNT10	MDS	FALSE	6684	0.0157937	FALSE		FALSE
ENSG00000165264	NDUFB6	MDS	FALSE	6685	0.0157912	FALSE		FALSE
ENSG00000096696	DSP	MDS	FALSE	6686	0.0157886	FALSE		FALSE
ENSG00000180096	SEPTIN1	MDS	FALSE	6687	0.0157804	FALSE		FALSE
ENSG00000074966	TXK	MDS	FALSE	6688	0.0157799	FALSE		FALSE
ENSG00000204161	TMEM273	MDS	FALSE	6689	0.0157798	FALSE		FALSE
ENSG00000006607	FARP2	MDS	FALSE	6690	0.0157787	FALSE		FALSE
ENSG00000131023	LATS1	MDS	FALSE	6691	0.0157759	TRUE	TSG	TRUE	LoF
ENSG00000131467	PSME3	MDS	FALSE	6692	0.0157702	FALSE		FALSE
ENSG00000159210	SNF8	MDS	FALSE	6693	0.0157683	FALSE		FALSE
ENSG00000136108	CKAP2	MDS	FALSE	6694	0.015768	FALSE		FALSE
ENSG00000117411	B4GALT2	MDS	FALSE	6695	0.0157678	FALSE		FALSE
ENSG00000180871	CXCR2	MDS	FALSE	6696	0.0157674	FALSE		FALSE
ENSG00000148943	LIN7C	MDS	FALSE	6697	0.0157633	FALSE		FALSE
ENSG00000076067	RBMS2	MDS	FALSE	6698	0.0157592	FALSE		FALSE
ENSG00000164088	PPM1M	MDS	FALSE	6699	0.0157554	FALSE		FALSE
ENSG00000100726	TELO2	MDS	FALSE	6700	0.0157552	FALSE		FALSE
ENSG00000183741	CBX6	MDS	FALSE	6701	0.0157551	FALSE		FALSE
ENSG00000137310	TCF19	MDS	FALSE	6702	0.0157529	FALSE		FALSE
ENSG00000168038	ULK4	MDS	FALSE	6703	0.0157526	FALSE		FALSE
ENSG00000171310	CHST11	MDS	TRUE	6704	0.0157517	TRUE	oncogene, fusion	FALSE
ENSG00000187240	DYNC2H1	MDS	FALSE	6705	0.0157514	FALSE		FALSE
ENSG00000126821	SGPP1	MDS	FALSE	6706	0.0157497	FALSE		FALSE
ENSG00000156735	BAG4	MDS	FALSE	6707	0.0157463	FALSE		FALSE
ENSG00000139651	ZNF740	MDS	FALSE	6708	0.0157443	FALSE		FALSE
ENSG00000084073	ZMPSTE24	MDS	FALSE	6709	0.0157417	FALSE		FALSE
ENSG00000171612	SLC25A33	MDS	FALSE	6710	0.0157417	FALSE		FALSE
ENSG00000162430	SELENON	MDS	FALSE	6711	0.0157408	FALSE		FALSE
ENSG00000127954	STEAP4	MDS	FALSE	6712	0.0157399	FALSE		FALSE
ENSG00000180263	FGD6	MDS	FALSE	6713	0.0157395	FALSE		FALSE
ENSG00000104497	SNX16	MDS	FALSE	6714	0.0157383	FALSE		FALSE
ENSG00000135452	TSPAN31	MDS	FALSE	6715	0.0157333	FALSE		FALSE
ENSG00000148019	CEP78	MDS	FALSE	6716	0.0157295	FALSE		FALSE
ENSG00000101935	AMMECR1	MDS	FALSE	6717	0.0157294	FALSE		FALSE
ENSG00000213906	LTB4R2	MDS	FALSE	6718	0.0157292	FALSE		FALSE
ENSG00000070444	MNT	MDS	FALSE	6719	0.0157238	FALSE		FALSE
ENSG00000132109	TRIM21	MDS	FALSE	6720	0.0157209	FALSE		FALSE
ENSG00000168159	RNF187	MDS	FALSE	6721	0.0157208	FALSE		FALSE
ENSG00000181523	SGSH	MDS	FALSE	6722	0.0157176	FALSE		FALSE
ENSG00000242419	PCDHGC4	MDS	FALSE	6723	0.0157159	FALSE		FALSE
ENSG00000027001	MIPEP	MDS	FALSE	6724	0.0157146	FALSE		FALSE
ENSG00000177558	FAM187B	MDS	FALSE	6725	0.015714	FALSE		FALSE
ENSG00000086712	TXLNG	MDS	FALSE	6726	0.0157127	FALSE		FALSE
ENSG00000123191	ATP7B	MDS	FALSE	6727	0.0157097	FALSE		FALSE
ENSG00000166401	SERPINB8	MDS	FALSE	6728	0.0157076	FALSE		FALSE
ENSG00000266472	MRPS21	MDS	FALSE	6729	0.0157055	FALSE		FALSE
ENSG00000197213	ZSCAN5B	MDS	FALSE	6730	0.0157003	FALSE		FALSE
ENSG00000102931	ARL2BP	MDS	FALSE	6731	0.0156998	FALSE		FALSE
ENSG00000180233	ZNRF2	MDS	FALSE	6732	0.0156975	FALSE		FALSE
ENSG00000077984	CST7	MDS	FALSE	6733	0.0156974	FALSE		FALSE
ENSG00000127419	TMEM175	MDS	FALSE	6734	0.0156972	FALSE		FALSE
ENSG00000178229	ZNF543	MDS	FALSE	6735	0.0156967	FALSE		FALSE
ENSG00000129493	HEATR5A	MDS	FALSE	6736	0.0156894	FALSE		FALSE
ENSG00000149929	HIRIP3	MDS	FALSE	6737	0.0156857	FALSE		FALSE
ENSG00000152990	ADGRA3	MDS	FALSE	6738	0.0156843	FALSE		FALSE
ENSG00000115282	TTC31	MDS	FALSE	6739	0.0156835	FALSE		FALSE
ENSG00000137547	MRPL15	MDS	FALSE	6740	0.015683	FALSE		FALSE
ENSG00000166428	PLD4	MDS	FALSE	6741	0.0156826	FALSE		FALSE
ENSG00000035681	NSMAF	MDS	FALSE	6742	0.0156787	FALSE		FALSE
ENSG00000111860	CEP85L	MDS	FALSE	6743	0.0156677	FALSE		FALSE
ENSG00000145388	METTL14	MDS	FALSE	6744	0.0156632	FALSE		FALSE
ENSG00000087589	CASS4	MDS	FALSE	6745	0.0156624	FALSE		FALSE
ENSG00000111665	CDCA3	MDS	FALSE	6746	0.0156616	FALSE		FALSE
ENSG00000168060	NAALADL1	MDS	FALSE	6747	0.0156603	FALSE		FALSE
ENSG00000112149	CD83	MDS	FALSE	6748	0.0156589	FALSE		FALSE
ENSG00000136141	LRCH1	MDS	FALSE	6749	0.0156563	FALSE		FALSE
ENSG00000198824	CHAMP1	MDS	FALSE	6750	0.0156534	FALSE		FALSE
ENSG00000067208	EVI5	MDS	FALSE	6751	0.0156532	FALSE		FALSE
ENSG00000081041	CXCL2	MDS	FALSE	6752	0.0156526	FALSE		FALSE
ENSG00000212900	KRTAP3-2	MDS	FALSE	6753	0.0156517	FALSE		FALSE
ENSG00000119396	RAB14	MDS	FALSE	6754	0.015647	FALSE		FALSE
ENSG00000102096	PIM2	MDS	FALSE	6755	0.0156454	FALSE		FALSE
ENSG00000174796	THAP6	MDS	FALSE	6756	0.0156443	FALSE		FALSE
ENSG00000124098	FAM210B	MDS	FALSE	6757	0.0156438	FALSE		FALSE
ENSG00000091317	CMTM6	MDS	FALSE	6758	0.0156415	FALSE		FALSE
ENSG00000232119	MCTS1	MDS	FALSE	6759	0.0156413	FALSE		FALSE
ENSG00000081870	HSPB11	MDS	FALSE	6760	0.0156396	FALSE		FALSE
ENSG00000085998	POMGNT1	MDS	FALSE	6761	0.015638	FALSE		FALSE
ENSG00000092978	GPATCH2	MDS	FALSE	6762	0.0156337	FALSE		FALSE
ENSG00000124490	CRISP2	MDS	FALSE	6763	0.0156336	FALSE		FALSE
ENSG00000126067	PSMB2	MDS	FALSE	6764	0.0156327	FALSE		FALSE
ENSG00000135930	EIF4E2	MDS	FALSE	6765	0.0156324	FALSE		FALSE
ENSG00000176890	TYMS	MDS	FALSE	6766	0.0156249	FALSE		FALSE
ENSG00000052723	SIKE1	MDS	FALSE	6767	0.0156239	FALSE		FALSE
ENSG00000198915	RASGEF1A	MDS	FALSE	6768	0.0156155	FALSE		FALSE
ENSG00000160993	ALKBH4	MDS	FALSE	6769	0.0156138	FALSE		FALSE
ENSG00000171204	TMEM126B	MDS	FALSE	6770	0.0156122	FALSE		FALSE
ENSG00000175970	UNC119B	MDS	FALSE	6771	0.0156095	FALSE		FALSE
ENSG00000168056	LTBP3	MDS	FALSE	6772	0.0156075	FALSE		FALSE
ENSG00000072864	NDE1	MDS	FALSE	6773	0.0156046	FALSE		FALSE
ENSG00000138182	KIF20B	MDS	FALSE	6774	0.0156036	FALSE		FALSE
ENSG00000185630	PBX1	MDS	TRUE	6775	0.0156028	TRUE	oncogene, fusion	FALSE
ENSG00000112655	PTK7	MDS	FALSE	6776	0.0155973	FALSE		FALSE
ENSG00000198673	TAFA2	MDS	FALSE	6777	0.0155964	FALSE		FALSE
ENSG00000155827	RNF20	MDS	FALSE	6778	0.0155957	FALSE		FALSE
ENSG00000110200	ANAPC15	MDS	FALSE	6779	0.0155922	FALSE		FALSE
ENSG00000141013	GAS8	MDS	FALSE	6780	0.0155825	FALSE		FALSE
ENSG00000126945	HNRNPH2	MDS	FALSE	6781	0.0155805	FALSE		FALSE
ENSG00000198626	RYR2	MDS	FALSE	6782	0.0155767	FALSE		FALSE
ENSG00000139154	AEBP2	MDS	FALSE	6783	0.0155757	FALSE		FALSE
ENSG00000112110	MRPL18	MDS	FALSE	6784	0.015573	FALSE		FALSE
ENSG00000158966	CACHD1	MDS	FALSE	6785	0.0155713	FALSE		FALSE
ENSG00000177034	MTX3	MDS	FALSE	6786	0.0155704	FALSE		FALSE
ENSG00000131127	ZNF141	MDS	FALSE	6787	0.0155702	FALSE		FALSE
ENSG00000107485	GATA3	MDS	FALSE	6788	0.0155698	TRUE	oncogene, TSG	TRUE	LoF
ENSG00000198513	ATL1	MDS	FALSE	6789	0.0155663	FALSE		FALSE
ENSG00000110047	EHD1	MDS	FALSE	6790	0.0155637	FALSE		FALSE
ENSG00000198826	ARHGAP11A	MDS	FALSE	6791	0.0155614	FALSE		FALSE
ENSG00000065526	SPEN	MDS	TRUE	6792	0.0155608	TRUE	TSG	TRUE	ambiguous
ENSG00000163344	PMVK	MDS	FALSE	6793	0.0155607	FALSE		FALSE
ENSG00000109881	CCDC34	MDS	FALSE	6794	0.015557	FALSE		FALSE
ENSG00000116237	ICMT	MDS	FALSE	6795	0.0155569	FALSE		FALSE
ENSG00000143198	MGST3	MDS	FALSE	6796	0.0155561	FALSE		FALSE
ENSG00000117226	GBP3	MDS	FALSE	6797	0.0155551	FALSE		FALSE
ENSG00000198286	CARD11	MDS	TRUE	6798	0.0155541	TRUE	oncogene	TRUE	Act
ENSG00000081059	TCF7	MDS	FALSE	6799	0.0155461	FALSE		FALSE
ENSG00000233927	RPS28	MDS	FALSE	6800	0.0155456	FALSE		FALSE
ENSG00000119917	IFIT3	MDS	FALSE	6801	0.015542	FALSE		FALSE
ENSG00000182557	SPNS3	MDS	FALSE	6802	0.0155413	FALSE		FALSE
ENSG00000173726	TOMM20	MDS	FALSE	6803	0.0155367	FALSE		FALSE
ENSG00000078596	ITM2A	MDS	FALSE	6804	0.0155359	FALSE		FALSE
ENSG00000122912	SLC25A16	MDS	FALSE	6805	0.015533	FALSE		FALSE
ENSG00000132773	TOE1	MDS	FALSE	6806	0.0155324	FALSE		FALSE
ENSG00000061918	GUCY1B1	MDS	FALSE	6807	0.0155314	FALSE		FALSE
ENSG00000213347	MXD3	MDS	FALSE	6808	0.0155225	FALSE		FALSE
ENSG00000173762	CD7	MDS	FALSE	6809	0.0155199	FALSE		FALSE
ENSG00000205981	DNAJC19	MDS	FALSE	6810	0.0155198	FALSE		FALSE
ENSG00000106733	NMRK1	MDS	FALSE	6811	0.0155118	FALSE		FALSE
ENSG00000140990	NDUFB10	MDS	FALSE	6812	0.0155117	FALSE		FALSE
ENSG00000164070	HSPA4L	MDS	FALSE	6813	0.0155114	FALSE		FALSE
ENSG00000247596	TWF2	MDS	FALSE	6814	0.0155099	FALSE		FALSE
ENSG00000169093	ASMTL	MDS	FALSE	6815	0.0155093	FALSE		FALSE
ENSG00000168118	RAB4A	MDS	FALSE	6816	0.0155081	FALSE		FALSE
ENSG00000166847	DCTN5	MDS	FALSE	6817	0.0155072	FALSE		FALSE
ENSG00000241489	AC244197.3	MDS	FALSE	6818	0.0155071	FALSE		FALSE
ENSG00000164120	HPGD	MDS	FALSE	6819	0.0155055	FALSE		FALSE
ENSG00000120662	MTRF1	MDS	FALSE	6820	0.0155022	FALSE		FALSE
ENSG00000113161	HMGCR	MDS	FALSE	6821	0.0155019	FALSE		FALSE
ENSG00000005302	MSL3	MDS	FALSE	6822	0.0154984	FALSE		FALSE
ENSG00000185278	ZBTB37	MDS	FALSE	6823	0.0154973	FALSE		FALSE
ENSG00000104081	BMF	MDS	FALSE	6824	0.0154957	FALSE		FALSE
ENSG00000204287	HLA-DRA	MDS	FALSE	6825	0.0154954	FALSE		FALSE
ENSG00000162144	CYB561A3	MDS	FALSE	6826	0.015495	FALSE		FALSE
ENSG00000055208	TAB2	MDS	FALSE	6827	0.0154892	FALSE		FALSE
ENSG00000160179	ABCG1	MDS	FALSE	6828	0.0154857	FALSE		FALSE
ENSG00000160877	NACC1	MDS	FALSE	6829	0.0154853	FALSE		FALSE
ENSG00000167515	TRAPPC2L	MDS	FALSE	6830	0.0154826	FALSE		FALSE
ENSG00000144228	SPOPL	MDS	FALSE	6831	0.0154806	FALSE		FALSE
ENSG00000124813	RUNX2	MDS	FALSE	6832	0.015475	FALSE		FALSE
ENSG00000170873	MTSS1	MDS	FALSE	6833	0.0154736	FALSE		FALSE
ENSG00000174516	PELI3	MDS	FALSE	6834	0.0154713	FALSE		FALSE
ENSG00000151240	DIP2C	MDS	FALSE	6835	0.0154699	FALSE		FALSE
ENSG00000154814	OXNAD1	MDS	FALSE	6836	0.0154692	FALSE		FALSE
ENSG00000168765	GSTM4	MDS	FALSE	6837	0.0154682	FALSE		FALSE
ENSG00000164741	DLC1	MDS	FALSE	6838	0.0154663	FALSE		FALSE
ENSG00000104946	TBC1D17	MDS	FALSE	6839	0.0154639	FALSE		FALSE
ENSG00000122223	CD244	MDS	FALSE	6840	0.0154621	FALSE		FALSE
ENSG00000157617	C2CD2	MDS	FALSE	6841	0.0154613	FALSE		FALSE
ENSG00000150316	CWC15	MDS	FALSE	6842	0.0154566	FALSE		FALSE
ENSG00000179709	NLRP8	MDS	FALSE	6843	0.0154565	FALSE		FALSE
ENSG00000168273	SMIM4	MDS	FALSE	6844	0.0154522	FALSE		FALSE
ENSG00000109265	CRACD	MDS	FALSE	6845	0.0154448	FALSE		FALSE
ENSG00000177868	SVBP	MDS	FALSE	6846	0.0154416	FALSE		FALSE
ENSG00000160360	GPSM1	MDS	FALSE	6847	0.0154407	FALSE		FALSE
ENSG00000174276	ZNHIT2	MDS	FALSE	6848	0.015437	FALSE		FALSE
ENSG00000128923	MINDY2	MDS	FALSE	6849	0.015433	FALSE		FALSE
ENSG00000157870	PRXL2B	MDS	FALSE	6850	0.0154323	FALSE		FALSE
ENSG00000116604	MEF2D	MDS	FALSE	6851	0.0154283	FALSE		FALSE
ENSG00000096080	MRPS18A	MDS	FALSE	6852	0.0154267	FALSE		FALSE
ENSG00000158793	NIT1	MDS	FALSE	6853	0.0154244	FALSE		FALSE
ENSG00000133027	PEMT	MDS	FALSE	6854	0.0154214	FALSE		FALSE
ENSG00000065057	NTHL1	MDS	FALSE	6855	0.0154175	TRUE	TSG	FALSE
ENSG00000135913	USP37	MDS	FALSE	6856	0.0154168	FALSE		FALSE
ENSG00000142867	BCL10	MDS	TRUE	6857	0.0154155	TRUE	TSG, fusion	TRUE	ambiguous
ENSG00000113273	ARSB	MDS	FALSE	6858	0.0154128	FALSE		FALSE
ENSG00000196655	TRAPPC4	MDS	FALSE	6859	0.0154114	FALSE		FALSE
ENSG00000153237	CCDC148	MDS	FALSE	6860	0.0154076	FALSE		FALSE
ENSG00000157350	ST3GAL2	MDS	FALSE	6861	0.0154057	FALSE		FALSE
ENSG00000069493	CLEC2D	MDS	FALSE	6862	0.0154034	FALSE		FALSE
ENSG00000119508	NR4A3	MDS	FALSE	6863	0.0153992	TRUE	oncogene, fusion	FALSE
ENSG00000272916	AC022400.7	MDS	FALSE	6864	0.0153949	FALSE		FALSE
ENSG00000138442	WDR12	MDS	FALSE	6865	0.015393	FALSE		FALSE
ENSG00000128050	PAICS	MDS	FALSE	6866	0.0153923	FALSE		FALSE
ENSG00000103275	UBE2I	MDS	FALSE	6867	0.0153872	FALSE		FALSE
ENSG00000153214	TMEM87B	MDS	FALSE	6868	0.0153848	FALSE		FALSE
ENSG00000166224	SGPL1	MDS	FALSE	6869	0.0153826	FALSE		FALSE
ENSG00000108349	CASC3	MDS	FALSE	6870	0.0153795	FALSE		FALSE
ENSG00000137070	IL11RA	MDS	FALSE	6871	0.0153788	FALSE		FALSE
ENSG00000162885	B3GALNT2	MDS	FALSE	6872	0.015378	FALSE		FALSE
ENSG00000151893	CACUL1	MDS	FALSE	6873	0.0153773	FALSE		FALSE
ENSG00000127463	EMC1	MDS	FALSE	6874	0.0153747	FALSE		FALSE
ENSG00000139428	MMAB	MDS	FALSE	6875	0.0153738	FALSE		FALSE
ENSG00000006015	REX1BD	MDS	FALSE	6876	0.0153714	FALSE		FALSE
ENSG00000143155	TIPRL	MDS	FALSE	6877	0.0153676	FALSE		FALSE
ENSG00000119862	LGALSL	MDS	FALSE	6878	0.0153644	FALSE		FALSE
ENSG00000007520	TSR3	MDS	FALSE	6879	0.0153626	FALSE		FALSE
ENSG00000099985	OSM	MDS	FALSE	6880	0.0153606	FALSE		FALSE
ENSG00000196531	NACA	MDS	TRUE	6881	0.0153591	TRUE	fusion	FALSE
ENSG00000158863	FAM160B2	MDS	FALSE	6882	0.0153541	FALSE		FALSE
ENSG00000183354	KIAA2026	MDS	FALSE	6883	0.0153509	FALSE		FALSE
ENSG00000162585	FAAP20	MDS	FALSE	6884	0.0153505	FALSE		FALSE
ENSG00000196937	FAM3C	MDS	FALSE	6885	0.01535	FALSE		FALSE
ENSG00000159079	CFAP298	MDS	FALSE	6886	0.0153483	FALSE		FALSE
ENSG00000153208	MERTK	MDS	FALSE	6887	0.0153482	FALSE		FALSE
ENSG00000155090	KLF10	MDS	FALSE	6888	0.0153444	FALSE		FALSE
ENSG00000149548	CCDC15	MDS	FALSE	6889	0.0153431	FALSE		FALSE
ENSG00000064961	HMG20B	MDS	FALSE	6890	0.0153375	FALSE		FALSE
ENSG00000145220	LYAR	MDS	FALSE	6891	0.0153323	FALSE		FALSE
ENSG00000214413	BBIP1	MDS	FALSE	6892	0.0153323	FALSE		FALSE
ENSG00000105447	GRWD1	MDS	FALSE	6893	0.015329	FALSE		FALSE
ENSG00000162972	MAIP1	MDS	FALSE	6894	0.015327	FALSE		FALSE
ENSG00000163918	RFC4	MDS	FALSE	6895	0.0153195	FALSE		FALSE
ENSG00000106003	LFNG	MDS	FALSE	6896	0.0153144	FALSE		FALSE
ENSG00000121073	SLC35B1	MDS	FALSE	6897	0.01531	FALSE		FALSE
ENSG00000099194	SCD	MDS	FALSE	6898	0.0153085	FALSE		FALSE
ENSG00000113456	RAD1	MDS	FALSE	6899	0.0153056	FALSE		FALSE
ENSG00000128699	ORMDL1	MDS	FALSE	6900	0.0153043	FALSE		FALSE
ENSG00000086598	TMED2	MDS	FALSE	6901	0.0153029	FALSE		FALSE
ENSG00000169683	LRRC45	MDS	FALSE	6902	0.0153021	FALSE		FALSE
ENSG00000171757	LRRC34	MDS	FALSE	6903	0.0153018	FALSE		FALSE
ENSG00000184270	H2AC21	MDS	FALSE	6904	0.0153011	FALSE		FALSE
ENSG00000172059	KLF11	MDS	FALSE	6905	0.0152994	FALSE		FALSE
ENSG00000203485	INF2	MDS	FALSE	6906	0.0152991	FALSE		FALSE
ENSG00000156453	PCDH1	MDS	FALSE	6907	0.0152968	FALSE		FALSE
ENSG00000145741	BTF3	MDS	FALSE	6908	0.015294	FALSE		FALSE
ENSG00000118454	ANKRD13C	MDS	FALSE	6909	0.0152923	FALSE		FALSE
ENSG00000163866	SMIM12	MDS	FALSE	6910	0.015291	FALSE		FALSE
ENSG00000162300	ZFPL1	MDS	FALSE	6911	0.0152902	FALSE		FALSE
ENSG00000066654	THUMPD1	MDS	FALSE	6912	0.0152881	FALSE		FALSE
ENSG00000072135	PTPN18	MDS	FALSE	6913	0.015282	FALSE		FALSE
ENSG00000160256	FAM207A	MDS	FALSE	6914	0.0152816	FALSE		FALSE
ENSG00000107736	CDH23	MDS	TRUE	6915	0.0152748	FALSE		FALSE
ENSG00000129864	VCY	MDS	FALSE	6916	0.0152742	FALSE		FALSE
ENSG00000018610	CXorf56	MDS	FALSE	6917	0.0152734	FALSE		FALSE
ENSG00000142676	RPL11	MDS	FALSE	6918	0.0152708	FALSE		FALSE
ENSG00000166477	LEO1	MDS	FALSE	6919	0.0152665	FALSE		FALSE
ENSG00000167778	SPRYD3	MDS	FALSE	6920	0.0152643	FALSE		FALSE
ENSG00000188290	HES4	MDS	FALSE	6921	0.0152627	FALSE		FALSE
ENSG00000135272	MDFIC	MDS	FALSE	6922	0.0152591	FALSE		FALSE
ENSG00000253873	PCDHGA11	MDS	FALSE	6923	0.0152587	FALSE		FALSE
ENSG00000097021	ACOT7	MDS	FALSE	6924	0.0152567	FALSE		FALSE
ENSG00000165494	PCF11	MDS	FALSE	6925	0.0152476	FALSE		FALSE
ENSG00000176407	KCMF1	MDS	FALSE	6926	0.0152444	FALSE		FALSE
ENSG00000125810	CD93	MDS	FALSE	6927	0.0152408	FALSE		FALSE
ENSG00000165475	CRYL1	MDS	FALSE	6928	0.0152395	FALSE		FALSE
ENSG00000101901	ALG13	MDS	FALSE	6929	0.0152377	FALSE		FALSE
ENSG00000144909	OSBPL11	MDS	FALSE	6930	0.0152352	FALSE		FALSE
ENSG00000117597	UTP25	MDS	FALSE	6931	0.0152319	FALSE		FALSE
ENSG00000144867	SRPRB	MDS	FALSE	6932	0.0152272	FALSE		FALSE
ENSG00000158571	PFKFB1	MDS	FALSE	6933	0.015227	FALSE		FALSE
ENSG00000255307	OR52B2	MDS	FALSE	6934	0.0152227	FALSE		FALSE
ENSG00000100804	PSMB5	MDS	FALSE	6935	0.0152225	FALSE		FALSE
ENSG00000262209	PCDHGB3	MDS	FALSE	6936	0.0152208	FALSE		FALSE
ENSG00000147536	GINS4	MDS	FALSE	6937	0.0152183	FALSE		FALSE
ENSG00000136100	VPS36	MDS	FALSE	6938	0.0152178	FALSE		FALSE
ENSG00000154743	TSEN2	MDS	FALSE	6939	0.0152173	FALSE		FALSE
ENSG00000154839	SKA1	MDS	FALSE	6940	0.0152152	FALSE		FALSE
ENSG00000157895	C12orf43	MDS	FALSE	6941	0.0152142	FALSE		FALSE
ENSG00000144426	NBEAL1	MDS	FALSE	6942	0.0152131	FALSE		FALSE
ENSG00000264343	NOTCH2NLA	MDS	FALSE	6943	0.015213	FALSE		FALSE
ENSG00000155393	HEATR3	MDS	FALSE	6944	0.0152124	FALSE		FALSE
ENSG00000029364	SLC39A9	MDS	FALSE	6945	0.0152018	FALSE		FALSE
ENSG00000171503	ETFDH	MDS	FALSE	6946	0.0152016	FALSE		FALSE
ENSG00000174669	SLC29A2	MDS	FALSE	6947	0.0152	FALSE		FALSE
ENSG00000108828	VAT1	MDS	FALSE	6948	0.0151997	FALSE		FALSE
ENSG00000149485	FADS1	MDS	FALSE	6949	0.0151991	FALSE		FALSE
ENSG00000002016	RAD52	MDS	FALSE	6950	0.0151984	FALSE		FALSE
ENSG00000181409	AATK	MDS	FALSE	6951	0.0151977	FALSE		FALSE
ENSG00000073754	CD5L	MDS	FALSE	6952	0.0151977	FALSE		FALSE
ENSG00000088387	DOCK9	MDS	FALSE	6953	0.015197	FALSE		FALSE
ENSG00000136478	TEX2	MDS	FALSE	6954	0.015197	FALSE		FALSE
ENSG00000166797	CIAO2A	MDS	FALSE	6955	0.0151961	FALSE		FALSE
ENSG00000187391	MAGI2	MDS	FALSE	6956	0.0151941	FALSE		FALSE
ENSG00000049167	ERCC8	MDS	FALSE	6957	0.0151923	FALSE		FALSE
ENSG00000085433	WDR47	MDS	FALSE	6958	0.0151866	FALSE		FALSE
ENSG00000183484	GPR132	MDS	FALSE	6959	0.0151856	FALSE		FALSE
ENSG00000164687	FABP5	MDS	FALSE	6960	0.0151844	FALSE		FALSE
ENSG00000123576	ESX1	MDS	FALSE	6961	0.0151839	FALSE		FALSE
ENSG00000275395	FCGBP	MDS	FALSE	6962	0.0151808	FALSE		FALSE
ENSG00000242574	HLA-DMB	MDS	FALSE	6963	0.0151785	FALSE		FALSE
ENSG00000164073	MFSD8	MDS	FALSE	6964	0.0151754	FALSE		FALSE
ENSG00000253485	PCDHGA5	MDS	FALSE	6965	0.0151682	FALSE		FALSE
ENSG00000108468	CBX1	MDS	FALSE	6966	0.0151667	FALSE		FALSE
ENSG00000164221	CCDC112	MDS	FALSE	6967	0.0151664	FALSE		FALSE
ENSG00000175279	CENPS	MDS	FALSE	6968	0.0151656	FALSE		FALSE
ENSG00000185009	AP3M1	MDS	FALSE	6969	0.0151621	FALSE		FALSE
ENSG00000107758	PPP3CB	MDS	FALSE	6970	0.0151607	FALSE		FALSE
ENSG00000131725	WDR44	MDS	FALSE	6971	0.0151604	FALSE		FALSE
ENSG00000156162	DPY19L4	MDS	FALSE	6972	0.0151582	FALSE		FALSE
ENSG00000163811	WDR43	MDS	FALSE	6973	0.0151514	FALSE		FALSE
ENSG00000156711	MAPK13	MDS	FALSE	6974	0.0151512	FALSE		FALSE
ENSG00000107551	RASSF4	MDS	FALSE	6975	0.0151507	FALSE		FALSE
ENSG00000269237	AC010615.4	MDS	FALSE	6976	0.0151502	FALSE		FALSE
ENSG00000145386	CCNA2	MDS	FALSE	6977	0.0151492	FALSE		FALSE
ENSG00000148908	RGS10	MDS	FALSE	6978	0.0151492	FALSE		FALSE
ENSG00000156599	ZDHHC5	MDS	FALSE	6979	0.0151483	FALSE		FALSE
ENSG00000263715	LINC02210-CRHR1	MDS	FALSE	6980	0.0151462	FALSE		FALSE
ENSG00000198556	ZNF789	MDS	FALSE	6981	0.0151412	FALSE		FALSE
ENSG00000198792	TMEM184B	MDS	FALSE	6982	0.0151398	FALSE		FALSE
ENSG00000215193	PEX26	MDS	FALSE	6983	0.0151396	FALSE		FALSE
ENSG00000163751	CPA3	MDS	FALSE	6984	0.0151369	FALSE		FALSE
ENSG00000166889	PATL1	MDS	FALSE	6985	0.0151331	FALSE		FALSE
ENSG00000040487	SLC66A1	MDS	FALSE	6986	0.0151307	FALSE		FALSE
ENSG00000149212	SESN3	MDS	FALSE	6987	0.0151294	FALSE		FALSE
ENSG00000172057	ORMDL3	MDS	FALSE	6988	0.0151291	FALSE		FALSE
ENSG00000146909	NOM1	MDS	FALSE	6989	0.0151261	FALSE		FALSE
ENSG00000141076	UTP4	MDS	FALSE	6990	0.0151235	FALSE		FALSE
ENSG00000172164	SNTB1	MDS	FALSE	6991	0.0151193	FALSE		FALSE
ENSG00000104299	INTS9	MDS	FALSE	6992	0.0151183	FALSE		FALSE
ENSG00000164087	POC1A	MDS	FALSE	6993	0.0151176	FALSE		FALSE
ENSG00000148950	IMMP1L	MDS	FALSE	6994	0.0151171	FALSE		FALSE
ENSG00000170180	GYPA	MDS	FALSE	6995	0.015116	FALSE		FALSE
ENSG00000083099	LYRM2	MDS	FALSE	6996	0.0151157	FALSE		FALSE
ENSG00000084090	STARD7	MDS	FALSE	6997	0.0151149	FALSE		FALSE
ENSG00000121481	RNF2	MDS	FALSE	6998	0.0151124	FALSE		FALSE
ENSG00000107960	STN1	MDS	FALSE	6999	0.015112	FALSE		FALSE
ENSG00000134285	FKBP11	MDS	FALSE	7000	0.0151103	FALSE		FALSE
ENSG00000115459	ELMOD3	MDS	FALSE	7001	0.01511	FALSE		FALSE
ENSG00000119720	NRDE2	MDS	FALSE	7002	0.0151065	FALSE		FALSE
ENSG00000141577	CEP131	MDS	FALSE	7003	0.0151035	FALSE		FALSE
ENSG00000149313	AASDHPPT	MDS	FALSE	7004	0.015103	FALSE		FALSE
ENSG00000141068	KSR1	MDS	FALSE	7005	0.015095	FALSE		FALSE
ENSG00000158691	ZSCAN12	MDS	FALSE	7006	0.0150879	FALSE		FALSE
ENSG00000101255	TRIB3	MDS	FALSE	7007	0.0150858	FALSE		FALSE
ENSG00000105669	COPE	MDS	FALSE	7008	0.0150857	FALSE		FALSE
ENSG00000183624	HMCES	MDS	FALSE	7009	0.0150838	FALSE		FALSE
ENSG00000180815	MAP3K15	MDS	FALSE	7010	0.0150838	FALSE		FALSE
ENSG00000100908	EMC9	MDS	FALSE	7011	0.0150808	FALSE		FALSE
ENSG00000165879	FRAT1	MDS	FALSE	7012	0.0150767	FALSE		FALSE
ENSG00000180329	CCDC43	MDS	FALSE	7013	0.0150751	FALSE		FALSE
ENSG00000150403	TMCO3	MDS	FALSE	7014	0.0150742	FALSE		FALSE
ENSG00000108187	PBLD	MDS	FALSE	7015	0.0150724	FALSE		FALSE
ENSG00000104361	NIPAL2	MDS	FALSE	7016	0.0150721	FALSE		FALSE
ENSG00000167842	MIS12	MDS	FALSE	7017	0.0150705	FALSE		FALSE
ENSG00000107185	RGP1	MDS	FALSE	7018	0.0150646	FALSE		FALSE
ENSG00000136161	RCBTB2	MDS	FALSE	7019	0.0150632	FALSE		FALSE
ENSG00000131323	TRAF3	MDS	TRUE	7020	0.0150625	FALSE		TRUE	LoF
ENSG00000119487	MAPKAP1	MDS	FALSE	7021	0.0150623	FALSE		FALSE
ENSG00000156869	FRRS1	MDS	FALSE	7022	0.0150573	FALSE		FALSE
ENSG00000168702	LRP1B	MDS	TRUE	7023	0.0150537	TRUE	TSG	TRUE	LoF
ENSG00000130173	ANGPTL8	MDS	FALSE	7024	0.0150529	FALSE		FALSE
ENSG00000162032	SPSB3	MDS	FALSE	7025	0.0150509	FALSE		FALSE
ENSG00000087338	GMCL1	MDS	FALSE	7026	0.0150492	FALSE		FALSE
ENSG00000112679	DUSP22	MDS	FALSE	7027	0.0150485	FALSE		FALSE
ENSG00000197620	CXorf40A	MDS	FALSE	7028	0.0150469	FALSE		FALSE
ENSG00000139354	GAS2L3	MDS	FALSE	7029	0.0150464	FALSE		FALSE
ENSG00000131470	PSMC3IP	MDS	FALSE	7030	0.0150438	FALSE		FALSE
ENSG00000145919	BOD1	MDS	FALSE	7031	0.0150431	FALSE		FALSE
ENSG00000119121	TRPM6	MDS	FALSE	7032	0.0150429	FALSE		FALSE
ENSG00000008086	CDKL5	MDS	FALSE	7033	0.015041	FALSE		FALSE
ENSG00000086827	ZW10	MDS	FALSE	7034	0.0150394	FALSE		FALSE
ENSG00000081019	RSBN1	MDS	FALSE	7035	0.015036	FALSE		FALSE
ENSG00000178951	ZBTB7A	MDS	TRUE	7036	0.0150348	FALSE		FALSE
ENSG00000179476	C14orf28	MDS	FALSE	7037	0.0150331	FALSE		FALSE
ENSG00000123728	RAP2C	MDS	FALSE	7038	0.015033	FALSE		FALSE
ENSG00000140497	SCAMP2	MDS	FALSE	7039	0.0150252	FALSE		FALSE
ENSG00000260537	AC012184.2	MDS	FALSE	7040	0.0150235	FALSE		FALSE
ENSG00000129824	RPS4Y1	MDS	FALSE	7041	0.0150235	FALSE		FALSE
ENSG00000130529	TRPM4	MDS	FALSE	7042	0.0150232	FALSE		FALSE
ENSG00000164402	SEPTIN8	MDS	FALSE	7043	0.0150206	FALSE		FALSE
ENSG00000132718	SYT11	MDS	FALSE	7044	0.0150179	FALSE		FALSE
ENSG00000155744	FAM126B	MDS	FALSE	7045	0.0150147	FALSE		FALSE
ENSG00000075131	TIPIN	MDS	FALSE	7046	0.0150145	FALSE		FALSE
ENSG00000128928	IVD	MDS	FALSE	7047	0.0150138	FALSE		FALSE
ENSG00000117054	ACADM	MDS	FALSE	7048	0.0150133	FALSE		FALSE
ENSG00000147471	PLPBP	MDS	FALSE	7049	0.0150103	FALSE		FALSE
ENSG00000198522	GPN1	MDS	FALSE	7050	0.0150082	FALSE		FALSE
ENSG00000253731	PCDHGA6	MDS	FALSE	7051	0.0150071	FALSE		FALSE
ENSG00000146409	SLC18B1	MDS	FALSE	7052	0.015007	FALSE		FALSE
ENSG00000124459	ZNF45	MDS	FALSE	7053	0.0150046	FALSE		FALSE
ENSG00000158526	TSR2	MDS	FALSE	7054	0.0150033	FALSE		FALSE
ENSG00000119335	SET	MDS	TRUE	7055	0.0150025	TRUE	oncogene, fusion	TRUE	Act
ENSG00000113522	RAD50	MDS	FALSE	7056	0.0150018	FALSE		FALSE
ENSG00000198951	NAGA	MDS	FALSE	7057	0.014999	FALSE		FALSE
ENSG00000006007	GDE1	MDS	FALSE	7058	0.0149966	FALSE		FALSE
ENSG00000130764	LRRC47	MDS	FALSE	7059	0.0149963	FALSE		FALSE
ENSG00000166510	CCDC68	MDS	FALSE	7060	0.0149928	FALSE		FALSE
ENSG00000100219	XBP1	MDS	FALSE	7061	0.0149926	FALSE		FALSE
ENSG00000112182	BACH2	MDS	FALSE	7062	0.0149908	FALSE		FALSE
ENSG00000100104	SRRD	MDS	FALSE	7063	0.0149907	FALSE		FALSE
ENSG00000204149	AGAP6	MDS	FALSE	7064	0.0149869	FALSE		FALSE
ENSG00000166974	MAPRE2	MDS	FALSE	7065	0.0149848	FALSE		FALSE
ENSG00000173327	MAP3K11	MDS	FALSE	7066	0.0149821	FALSE		FALSE
ENSG00000185010	F8	MDS	FALSE	7067	0.0149819	FALSE		FALSE
ENSG00000141086	CTRL	MDS	FALSE	7068	0.0149813	FALSE		FALSE
ENSG00000063245	EPN1	MDS	FALSE	7069	0.0149765	FALSE		FALSE
ENSG00000106400	ZNHIT1	MDS	FALSE	7070	0.0149693	FALSE		FALSE
ENSG00000100068	LRP5L	MDS	FALSE	7071	0.0149672	FALSE		FALSE
ENSG00000164509	IL31RA	MDS	FALSE	7072	0.0149663	FALSE		FALSE
ENSG00000175489	LRRC25	MDS	FALSE	7073	0.0149646	FALSE		FALSE
ENSG00000149636	DSN1	MDS	FALSE	7074	0.0149645	FALSE		FALSE
ENSG00000110063	DCPS	MDS	FALSE	7075	0.0149623	FALSE		FALSE
ENSG00000102401	ARMCX3	MDS	FALSE	7076	0.014962	FALSE		FALSE
ENSG00000151657	KIN	MDS	FALSE	7077	0.0149579	FALSE		FALSE
ENSG00000162623	TYW3	MDS	FALSE	7078	0.0149578	FALSE		FALSE
ENSG00000119537	KDSR	MDS	TRUE	7079	0.0149548	TRUE	fusion	FALSE
ENSG00000124784	RIOK1	MDS	FALSE	7080	0.0149542	FALSE		FALSE
ENSG00000092203	TOX4	MDS	FALSE	7081	0.0149477	FALSE		FALSE
ENSG00000123268	ATF1	MDS	FALSE	7082	0.0149465	TRUE	oncogene, fusion	FALSE
ENSG00000072134	EPN2	MDS	FALSE	7083	0.0149439	FALSE		FALSE
ENSG00000110080	ST3GAL4	MDS	FALSE	7084	0.0149411	FALSE		FALSE
ENSG00000047621	C12orf4	MDS	FALSE	7085	0.014936	FALSE		FALSE
ENSG00000143340	FAM163A	MDS	FALSE	7086	0.0149359	FALSE		FALSE
ENSG00000128191	DGCR8	MDS	FALSE	7087	0.0149354	TRUE	oncogene	TRUE	LoF
ENSG00000103187	COTL1	MDS	FALSE	7088	0.0149343	FALSE		FALSE
ENSG00000117906	RCN2	MDS	FALSE	7089	0.0149341	FALSE		FALSE
ENSG00000175197	DDIT3	MDS	FALSE	7090	0.0149329	TRUE	oncogene, fusion	FALSE
ENSG00000131187	F12	MDS	FALSE	7091	0.0149304	FALSE		FALSE
ENSG00000106305	AIMP2	MDS	FALSE	7092	0.0149297	FALSE		FALSE
ENSG00000196329	GIMAP5	MDS	FALSE	7093	0.0149246	FALSE		FALSE
ENSG00000137364	TPMT	MDS	FALSE	7094	0.0149241	FALSE		FALSE
ENSG00000081760	AACS	MDS	FALSE	7095	0.0149219	FALSE		FALSE
ENSG00000171453	POLR1C	MDS	FALSE	7096	0.0149211	FALSE		FALSE
ENSG00000143013	LMO4	MDS	FALSE	7097	0.0149206	FALSE		FALSE
ENSG00000076650	GPATCH1	MDS	FALSE	7098	0.0149174	FALSE		FALSE
ENSG00000166140	ZFYVE19	MDS	FALSE	7099	0.0149134	FALSE		FALSE
ENSG00000139546	TARBP2	MDS	FALSE	7100	0.0149134	FALSE		FALSE
ENSG00000169738	DCXR	MDS	FALSE	7101	0.0149115	FALSE		FALSE
ENSG00000073464	CLCN4	MDS	FALSE	7102	0.0149085	FALSE		FALSE
ENSG00000135148	TRAFD1	MDS	FALSE	7103	0.0149081	FALSE		FALSE
ENSG00000065600	PACC1	MDS	FALSE	7104	0.0149077	FALSE		FALSE
ENSG00000274523	RCC1L	MDS	FALSE	7105	0.0149069	FALSE		FALSE
ENSG00000169429	CXCL8	MDS	FALSE	7106	0.0149067	FALSE		FALSE
ENSG00000095383	TBC1D2	MDS	FALSE	7107	0.0149043	FALSE		FALSE
ENSG00000102100	SLC35A2	MDS	FALSE	7108	0.0149042	FALSE		FALSE
ENSG00000050393	MCUR1	MDS	FALSE	7109	0.0149023	FALSE		FALSE
ENSG00000206561	COLQ	MDS	FALSE	7110	0.0149014	FALSE		FALSE
ENSG00000090020	SLC9A1	MDS	FALSE	7111	0.0149013	FALSE		FALSE
ENSG00000183773	AIFM3	MDS	FALSE	7112	0.0148975	FALSE		FALSE
ENSG00000184500	PROS1	MDS	FALSE	7113	0.0148951	FALSE		FALSE
ENSG00000147324	MFHAS1	MDS	FALSE	7114	0.014894	FALSE		FALSE
ENSG00000170482	SLC23A1	MDS	FALSE	7115	0.0148931	FALSE		FALSE
ENSG00000213903	LTB4R	MDS	FALSE	7116	0.0148844	FALSE		FALSE
ENSG00000047579	DTNBP1	MDS	FALSE	7117	0.0148816	FALSE		FALSE
ENSG00000158402	CDC25C	MDS	FALSE	7118	0.0148777	FALSE		FALSE
ENSG00000145247	OCIAD2	MDS	FALSE	7119	0.0148765	FALSE		FALSE
ENSG00000119888	EPCAM	MDS	FALSE	7120	0.014873	FALSE		FALSE
ENSG00000085415	SEH1L	MDS	FALSE	7121	0.0148711	FALSE		FALSE
ENSG00000173369	C1QB	MDS	FALSE	7122	0.0148707	FALSE		FALSE
ENSG00000116032	GRIN3B	MDS	FALSE	7123	0.0148639	FALSE		FALSE
ENSG00000100221	JOSD1	MDS	FALSE	7124	0.0148605	FALSE		FALSE
ENSG00000005100	DHX33	MDS	FALSE	7125	0.0148583	FALSE		FALSE
ENSG00000080823	MOK	MDS	FALSE	7126	0.0148553	FALSE		FALSE
ENSG00000134717	BTF3L4	MDS	FALSE	7127	0.01485	FALSE		FALSE
ENSG00000167797	CDK2AP2	MDS	FALSE	7128	0.0148489	FALSE		FALSE
ENSG00000122678	POLM	MDS	FALSE	7129	0.0148462	FALSE		FALSE
ENSG00000111816	FRK	MDS	FALSE	7130	0.0148393	FALSE		FALSE
ENSG00000113108	APBB3	MDS	FALSE	7131	0.0148385	FALSE		FALSE
ENSG00000145476	CYP4V2	MDS	FALSE	7132	0.0148373	FALSE		FALSE
ENSG00000158552	ZFAND2B	MDS	FALSE	7133	0.0148366	FALSE		FALSE
ENSG00000108578	BLMH	MDS	FALSE	7134	0.0148308	FALSE		FALSE
ENSG00000125457	MIF4GD	MDS	FALSE	7135	0.0148288	FALSE		FALSE
ENSG00000171723	GPHN	MDS	TRUE	7136	0.0148271	TRUE	fusion	FALSE
ENSG00000135749	PCNX2	MDS	FALSE	7137	0.014823	FALSE		FALSE
ENSG00000188761	BCL2L15	MDS	FALSE	7138	0.0148181	FALSE		FALSE
ENSG00000136802	LRRC8A	MDS	FALSE	7139	0.0148172	FALSE		FALSE
ENSG00000068137	PLEKHH3	MDS	FALSE	7140	0.014817	FALSE		FALSE
ENSG00000138663	COPS4	MDS	FALSE	7141	0.0148135	FALSE		FALSE
ENSG00000101421	CHMP4B	MDS	FALSE	7142	0.0148117	FALSE		FALSE
ENSG00000066422	ZBTB11	MDS	FALSE	7143	0.0148117	FALSE		FALSE
ENSG00000180957	PITPNB	MDS	FALSE	7144	0.0148069	FALSE		FALSE
ENSG00000213337	ANKRD39	MDS	FALSE	7145	0.0148014	FALSE		FALSE
ENSG00000140259	MFAP1	MDS	FALSE	7146	0.0148005	FALSE		FALSE
ENSG00000128654	MTX2	MDS	FALSE	7147	0.0147996	FALSE		FALSE
ENSG00000115289	PCGF1	MDS	FALSE	7148	0.0147993	FALSE		FALSE
ENSG00000171700	RGS19	MDS	FALSE	7149	0.0147991	FALSE		FALSE
ENSG00000253767	PCDHGA8	MDS	FALSE	7150	0.0147981	FALSE		FALSE
ENSG00000088836	SLC4A11	MDS	FALSE	7151	0.0147971	FALSE		FALSE
ENSG00000123352	SPATS2	MDS	FALSE	7152	0.0147966	FALSE		FALSE
ENSG00000141378	PTRH2	MDS	FALSE	7153	0.0147921	FALSE		FALSE
ENSG00000062725	APPBP2	MDS	FALSE	7154	0.0147903	FALSE		FALSE
ENSG00000198860	TSEN15	MDS	FALSE	7155	0.0147885	FALSE		FALSE
ENSG00000128039	SRD5A3	MDS	FALSE	7156	0.0147817	FALSE		FALSE
ENSG00000171159	C9orf16	MDS	FALSE	7157	0.0147803	FALSE		FALSE
ENSG00000158290	CUL4B	MDS	FALSE	7158	0.0147795	FALSE		FALSE
ENSG00000132432	SEC61G	MDS	FALSE	7159	0.0147783	FALSE		FALSE
ENSG00000127920	GNG11	MDS	FALSE	7160	0.0147778	FALSE		FALSE
ENSG00000107897	ACBD5	MDS	FALSE	7161	0.0147751	FALSE		FALSE
ENSG00000112293	GPLD1	MDS	FALSE	7162	0.014772	FALSE		FALSE
ENSG00000132341	RAN	MDS	FALSE	7163	0.0147684	FALSE		FALSE
ENSG00000083750	RRAGB	MDS	FALSE	7164	0.0147656	FALSE		FALSE
ENSG00000087053	MTMR2	MDS	FALSE	7165	0.014764	FALSE		FALSE
ENSG00000167196	FBXO22	MDS	FALSE	7166	0.0147611	FALSE		FALSE
ENSG00000173320	STOX2	MDS	FALSE	7167	0.0147598	FALSE		FALSE
ENSG00000118762	PKD2	MDS	FALSE	7168	0.014759	FALSE		FALSE
ENSG00000170989	S1PR1	MDS	FALSE	7169	0.0147578	FALSE		FALSE
ENSG00000197451	HNRNPAB	MDS	FALSE	7170	0.0147575	FALSE		FALSE
ENSG00000100483	VCPKMT	MDS	FALSE	7171	0.0147554	FALSE		FALSE
ENSG00000109445	ZNF330	MDS	FALSE	7172	0.0147535	FALSE		FALSE
ENSG00000156232	WHAMM	MDS	FALSE	7173	0.0147535	FALSE		FALSE
ENSG00000140939	NOL3	MDS	FALSE	7174	0.0147499	FALSE		FALSE
ENSG00000142669	SH3BGRL3	MDS	FALSE	7175	0.0147445	FALSE		FALSE
ENSG00000034533	ASTE1	MDS	FALSE	7176	0.0147436	FALSE		FALSE
ENSG00000205336	ADGRG1	MDS	FALSE	7177	0.0147394	FALSE		FALSE
ENSG00000174282	ZBTB4	MDS	FALSE	7178	0.0147327	FALSE		FALSE
ENSG00000101138	CSTF1	MDS	FALSE	7179	0.014731	FALSE		FALSE
ENSG00000159348	CYB5R1	MDS	FALSE	7180	0.0147293	FALSE		FALSE
ENSG00000197013	ZNF429	MDS	FALSE	7181	0.0147289	TRUE		TRUE	LoF
ENSG00000152242	C18orf25	MDS	FALSE	7182	0.014724	FALSE		FALSE
ENSG00000148229	POLE3	MDS	FALSE	7183	0.0147232	FALSE		FALSE
ENSG00000137766	UNC13C	MDS	FALSE	7184	0.0147225	FALSE		FALSE
ENSG00000154217	PITPNC1	MDS	FALSE	7185	0.0147176	FALSE		FALSE
ENSG00000128591	FLNC	MDS	FALSE	7186	0.0147171	FALSE		FALSE
ENSG00000152082	MZT2B	MDS	FALSE	7187	0.0147122	FALSE		FALSE
ENSG00000196678	ERI2	MDS	FALSE	7188	0.0147079	FALSE		FALSE
ENSG00000233041	PHGR1	MDS	FALSE	7189	0.0147073	FALSE		FALSE
ENSG00000167508	MVD	MDS	FALSE	7190	0.0147055	FALSE		FALSE
ENSG00000170903	MSANTD4	MDS	FALSE	7191	0.0147042	FALSE		FALSE
ENSG00000123131	PRDX4	MDS	FALSE	7192	0.0147038	FALSE		FALSE
ENSG00000133739	LRRCC1	MDS	FALSE	7193	0.0147021	FALSE		FALSE
ENSG00000162735	PEX19	MDS	FALSE	7194	0.0146937	FALSE		FALSE
ENSG00000123353	ORMDL2	MDS	FALSE	7195	0.0146924	FALSE		FALSE
ENSG00000073737	DHRS9	MDS	FALSE	7196	0.0146917	FALSE		FALSE
ENSG00000151690	MFSD6	MDS	FALSE	7197	0.0146909	FALSE		FALSE
ENSG00000179912	R3HDM2	MDS	FALSE	7198	0.01469	FALSE		FALSE
ENSG00000180891	CUEDC1	MDS	FALSE	7199	0.0146879	FALSE		FALSE
ENSG00000171045	TSNARE1	MDS	FALSE	7200	0.0146853	FALSE		FALSE
ENSG00000248099	INSL3	MDS	FALSE	7201	0.0146845	FALSE		FALSE
ENSG00000271723	MROH7-TTC4	MDS	FALSE	7202	0.0146838	FALSE		FALSE
ENSG00000163041	H3-3A	MDS	FALSE	7203	0.0146822	TRUE	oncogene	FALSE
ENSG00000177683	THAP5	MDS	FALSE	7204	0.0146804	FALSE		FALSE
ENSG00000166484	MAPK7	MDS	FALSE	7205	0.014675	FALSE		FALSE
ENSG00000121851	POLR3GL	MDS	FALSE	7206	0.0146748	FALSE		FALSE
ENSG00000142733	MAP3K6	MDS	FALSE	7207	0.0146737	FALSE		FALSE
ENSG00000147687	TATDN1	MDS	FALSE	7208	0.0146712	FALSE		FALSE
ENSG00000156804	FBXO32	MDS	FALSE	7209	0.0146711	FALSE		FALSE
ENSG00000198818	SFT2D1	MDS	FALSE	7210	0.014668	FALSE		FALSE
ENSG00000172476	RAB40A	MDS	FALSE	7211	0.0146665	FALSE		FALSE
ENSG00000114853	ZBTB47	MDS	FALSE	7212	0.0146624	FALSE		FALSE
ENSG00000111790	FGFR1OP2	MDS	FALSE	7213	0.0146623	FALSE		FALSE
ENSG00000185803	SLC52A2	MDS	FALSE	7214	0.0146612	FALSE		FALSE
ENSG00000157450	RNF111	MDS	FALSE	7215	0.0146607	FALSE		FALSE
ENSG00000111752	PHC1	MDS	FALSE	7216	0.0146606	FALSE		FALSE
ENSG00000102871	TRADD	MDS	FALSE	7217	0.0146596	FALSE		FALSE
ENSG00000141446	ESCO1	MDS	FALSE	7218	0.0146555	FALSE		FALSE
ENSG00000075336	TIMM21	MDS	FALSE	7219	0.0146528	FALSE		FALSE
ENSG00000222011	FAM185A	MDS	FALSE	7220	0.0146445	FALSE		FALSE
ENSG00000185261	KIAA0825	MDS	FALSE	7221	0.0146432	FALSE		FALSE
ENSG00000106278	PTPRZ1	MDS	FALSE	7222	0.014643	FALSE		FALSE
ENSG00000138050	THUMPD2	MDS	FALSE	7223	0.0146427	FALSE		FALSE
ENSG00000100632	ERH	MDS	FALSE	7224	0.0146426	FALSE		FALSE
ENSG00000119711	ALDH6A1	MDS	FALSE	7225	0.0146369	FALSE		FALSE
ENSG00000154447	SH3RF1	MDS	FALSE	7226	0.0146365	FALSE		FALSE
ENSG00000203965	EFCAB7	MDS	FALSE	7227	0.0146342	FALSE		FALSE
ENSG00000136770	DNAJC1	MDS	FALSE	7228	0.0146319	FALSE		FALSE
ENSG00000171401	KRT13	MDS	FALSE	7229	0.0146303	FALSE		FALSE
ENSG00000100647	SUSD6	MDS	FALSE	7230	0.0146299	FALSE		FALSE
ENSG00000183742	MACC1	MDS	FALSE	7231	0.0146273	TRUE	oncogene	FALSE
ENSG00000185236	RAB11B	MDS	FALSE	7232	0.0146271	FALSE		FALSE
ENSG00000117481	NSUN4	MDS	FALSE	7233	0.0146262	FALSE		FALSE
ENSG00000168256	NKIRAS2	MDS	FALSE	7234	0.0146196	FALSE		FALSE
ENSG00000106266	SNX8	MDS	FALSE	7235	0.0146195	FALSE		FALSE
ENSG00000196284	SUPT3H	MDS	FALSE	7236	0.0146151	FALSE		FALSE
ENSG00000064726	BTBD1	MDS	FALSE	7237	0.014614	FALSE		FALSE
ENSG00000129862	VCY1B	MDS	FALSE	7238	0.0146116	FALSE		FALSE
ENSG00000242485	MRPL20	MDS	FALSE	7239	0.0146112	FALSE		FALSE
ENSG00000153989	NUS1	MDS	FALSE	7240	0.0146057	FALSE		FALSE
ENSG00000106012	IQCE	MDS	FALSE	7241	0.0146034	FALSE		FALSE
ENSG00000142655	PEX14	MDS	FALSE	7242	0.0145969	FALSE		FALSE
ENSG00000132122	SPATA6	MDS	FALSE	7243	0.0145921	FALSE		FALSE
ENSG00000118363	SPCS2	MDS	FALSE	7244	0.0145918	FALSE		FALSE
ENSG00000116212	LRRC42	MDS	FALSE	7245	0.0145908	FALSE		FALSE
ENSG00000143367	TUFT1	MDS	FALSE	7246	0.0145907	FALSE		FALSE
ENSG00000072042	RDH11	MDS	FALSE	7247	0.01459	FALSE		FALSE
ENSG00000167900	TK1	MDS	FALSE	7248	0.0145898	FALSE		FALSE
ENSG00000146070	PLA2G7	MDS	FALSE	7249	0.0145881	FALSE		FALSE
ENSG00000019995	ZRANB1	MDS	FALSE	7250	0.0145881	FALSE		FALSE
ENSG00000088970	KIZ	MDS	FALSE	7251	0.0145806	FALSE		FALSE
ENSG00000186567	CEACAM19	MDS	FALSE	7252	0.0145776	FALSE		FALSE
ENSG00000171241	SHCBP1	MDS	FALSE	7253	0.0145775	FALSE		FALSE
ENSG00000141905	NFIC	MDS	FALSE	7254	0.0145695	FALSE		FALSE
ENSG00000081853	PCDHGA2	MDS	FALSE	7255	0.0145694	FALSE		FALSE
ENSG00000136828	RALGPS1	MDS	FALSE	7256	0.0145683	FALSE		FALSE
ENSG00000166839	ANKDD1A	MDS	FALSE	7257	0.0145681	FALSE		FALSE
ENSG00000153179	RASSF3	MDS	FALSE	7258	0.0145655	FALSE		FALSE
ENSG00000107560	RAB11FIP2	MDS	FALSE	7259	0.0145645	FALSE		FALSE
ENSG00000121897	LIAS	MDS	FALSE	7260	0.0145645	FALSE		FALSE
ENSG00000126107	HECTD3	MDS	FALSE	7261	0.0145619	FALSE		FALSE
ENSG00000168802	CHTF8	MDS	FALSE	7262	0.0145597	FALSE		FALSE
ENSG00000226124	FTCDNL1	MDS	FALSE	7263	0.0145594	FALSE		FALSE
ENSG00000101460	MAP1LC3A	MDS	FALSE	7264	0.0145593	FALSE		FALSE
ENSG00000062485	CS	MDS	FALSE	7265	0.0145562	FALSE		FALSE
ENSG00000090273	NUDC	MDS	FALSE	7266	0.0145545	FALSE		FALSE
ENSG00000117751	PPP1R8	MDS	FALSE	7267	0.0145495	FALSE		FALSE
ENSG00000188921	HACD4	MDS	FALSE	7268	0.0145477	FALSE		FALSE
ENSG00000113552	GNPDA1	MDS	FALSE	7269	0.0145466	FALSE		FALSE
ENSG00000178567	EPM2AIP1	MDS	FALSE	7270	0.0145429	FALSE		FALSE
ENSG00000148719	DNAJB12	MDS	FALSE	7271	0.0145375	FALSE		FALSE
ENSG00000104324	CPQ	MDS	FALSE	7272	0.0145372	FALSE		FALSE
ENSG00000143420	ENSA	MDS	FALSE	7273	0.0145357	FALSE		FALSE
ENSG00000106080	FKBP14	MDS	FALSE	7274	0.0145292	FALSE		FALSE
ENSG00000088038	CNOT3	MDS	TRUE	7275	0.0145286	TRUE	TSG	TRUE	Act
ENSG00000113194	FAF2	MDS	FALSE	7276	0.0145196	FALSE		FALSE
ENSG00000175213	ZNF408	MDS	FALSE	7277	0.0145174	FALSE		FALSE
ENSG00000159063	ALG8	MDS	FALSE	7278	0.0145138	FALSE		FALSE
ENSG00000116213	WRAP73	MDS	FALSE	7279	0.0145133	FALSE		FALSE
ENSG00000188895	MSL1	MDS	FALSE	7280	0.014508	FALSE		FALSE
ENSG00000136807	CDK9	MDS	FALSE	7281	0.0145026	FALSE		FALSE
ENSG00000150787	PTS	MDS	FALSE	7282	0.0145009	FALSE		FALSE
ENSG00000169084	DHRSX	MDS	FALSE	7283	0.0144963	FALSE		FALSE
ENSG00000105810	CDK6	MDS	TRUE	7284	0.0144931	TRUE	oncogene, fusion	FALSE
ENSG00000213593	TMX2	MDS	FALSE	7285	0.0144922	FALSE		FALSE
ENSG00000271810	AL603832.3	MDS	FALSE	7286	0.0144915	FALSE		FALSE
ENSG00000127564	PKMYT1	MDS	FALSE	7287	0.0144871	FALSE		FALSE
ENSG00000100154	TTC28	MDS	FALSE	7288	0.0144837	FALSE		FALSE
ENSG00000100711	ZFYVE21	MDS	FALSE	7289	0.0144817	FALSE		FALSE
ENSG00000083093	PALB2	MDS	TRUE	7290	0.014481	TRUE	TSG	FALSE
ENSG00000160199	PKNOX1	MDS	FALSE	7291	0.0144798	FALSE		FALSE
ENSG00000134755	DSC2	MDS	FALSE	7292	0.0144789	FALSE		FALSE
ENSG00000099942	CRKL	MDS	FALSE	7293	0.0144788	FALSE		FALSE
ENSG00000163534	FCRL1	MDS	FALSE	7294	0.014478	FALSE		FALSE
ENSG00000254221	PCDHGB1	MDS	FALSE	7295	0.014473	FALSE		FALSE
ENSG00000162961	DPY30	MDS	FALSE	7296	0.0144709	FALSE		FALSE
ENSG00000215421	ZNF407	MDS	FALSE	7297	0.0144699	FALSE		FALSE
ENSG00000197579	TOPORS	MDS	FALSE	7298	0.0144693	FALSE		FALSE
ENSG00000005206	SPPL2B	MDS	FALSE	7299	0.014469	FALSE		FALSE
ENSG00000073060	SCARB1	MDS	FALSE	7300	0.0144685	FALSE		FALSE
ENSG00000265190	ANXA8	MDS	FALSE	7301	0.0144653	FALSE		FALSE
ENSG00000185507	IRF7	MDS	FALSE	7302	0.0144652	FALSE		FALSE
ENSG00000120509	PDZD11	MDS	FALSE	7303	0.0144602	FALSE		FALSE
ENSG00000117697	NSL1	MDS	FALSE	7304	0.0144559	FALSE		FALSE
ENSG00000103356	EARS2	MDS	FALSE	7305	0.0144553	FALSE		FALSE
ENSG00000146122	DAAM2	MDS	FALSE	7306	0.0144502	FALSE		FALSE
ENSG00000157869	RAB28	MDS	FALSE	7307	0.0144498	FALSE		FALSE
ENSG00000168389	MFSD2A	MDS	FALSE	7308	0.0144425	FALSE		FALSE
ENSG00000006194	ZNF263	MDS	FALSE	7309	0.0144406	FALSE		FALSE
ENSG00000167286	CD3D	MDS	FALSE	7310	0.0144362	FALSE		FALSE
ENSG00000171502	COL24A1	MDS	FALSE	7311	0.0144319	FALSE		FALSE
ENSG00000172456	FGGY	MDS	FALSE	7312	0.0144314	FALSE		FALSE
ENSG00000169627	BOLA2B	MDS	FALSE	7313	0.0144306	FALSE		FALSE
ENSG00000143256	PFDN2	MDS	FALSE	7314	0.0144297	FALSE		FALSE
ENSG00000115687	PASK	MDS	FALSE	7315	0.0144274	FALSE		FALSE
ENSG00000185404	SP140L	MDS	FALSE	7316	0.0144256	FALSE		FALSE
ENSG00000145012	LPP	MDS	TRUE	7317	0.0144217	TRUE	oncogene, fusion	TRUE	Act
ENSG00000106638	TBL2	MDS	FALSE	7318	0.0144211	FALSE		FALSE
ENSG00000139131	YARS2	MDS	FALSE	7319	0.0144202	FALSE		FALSE
ENSG00000170836	PPM1D	MDS	TRUE	7320	0.0144182	TRUE	oncogene	TRUE	LoF
ENSG00000101019	UQCC1	MDS	FALSE	7321	0.0144157	FALSE		FALSE
ENSG00000163406	SLC15A2	MDS	FALSE	7322	0.0144153	FALSE		FALSE
ENSG00000124120	TTPAL	MDS	FALSE	7323	0.0144117	FALSE		FALSE
ENSG00000130158	DOCK6	MDS	FALSE	7324	0.0144101	FALSE		FALSE
ENSG00000162461	SLC25A34	MDS	FALSE	7325	0.0144099	FALSE		FALSE
ENSG00000121774	KHDRBS1	MDS	FALSE	7326	0.0144095	FALSE		FALSE
ENSG00000066455	GOLGA5	MDS	FALSE	7327	0.0144081	TRUE	fusion	FALSE
ENSG00000213995	NAXD	MDS	FALSE	7328	0.0144045	FALSE		FALSE
ENSG00000164056	SPRY1	MDS	FALSE	7329	0.0144017	FALSE		FALSE
ENSG00000101986	ABCD1	MDS	FALSE	7330	0.0144009	FALSE		FALSE
ENSG00000130956	HABP4	MDS	FALSE	7331	0.0144004	FALSE		FALSE
ENSG00000101457	DNTTIP1	MDS	FALSE	7332	0.0143999	FALSE		FALSE
ENSG00000136925	TSTD2	MDS	FALSE	7333	0.0143996	FALSE		FALSE
ENSG00000142166	IFNAR1	MDS	FALSE	7334	0.0143996	FALSE		TRUE	LoF
ENSG00000204131	NHSL2	MDS	FALSE	7335	0.0143984	FALSE		FALSE
ENSG00000151388	ADAMTS12	MDS	FALSE	7336	0.0143979	FALSE		FALSE
ENSG00000011132	APBA3	MDS	FALSE	7337	0.0143955	FALSE		FALSE
ENSG00000197498	RPF2	MDS	FALSE	7338	0.0143949	FALSE		FALSE
ENSG00000111412	C12orf49	MDS	FALSE	7339	0.0143943	FALSE		FALSE
ENSG00000164853	UNCX	MDS	FALSE	7340	0.0143939	FALSE		FALSE
ENSG00000113212	PCDHB7	MDS	FALSE	7341	0.0143889	FALSE		FALSE
ENSG00000005448	WDR54	MDS	FALSE	7342	0.0143865	FALSE		FALSE
ENSG00000057657	PRDM1	MDS	TRUE	7343	0.0143853	TRUE	TSG	TRUE	LoF
ENSG00000166265	CYYR1	MDS	FALSE	7344	0.0143815	FALSE		FALSE
ENSG00000133226	SRRM1	MDS	FALSE	7345	0.0143801	FALSE		FALSE
ENSG00000159164	SV2A	MDS	FALSE	7346	0.0143788	FALSE		FALSE
ENSG00000204228	HSD17B8	MDS	FALSE	7347	0.0143784	FALSE		FALSE
ENSG00000085982	USP40	MDS	FALSE	7348	0.0143774	FALSE		FALSE
ENSG00000064933	PMS1	MDS	FALSE	7349	0.0143773	TRUE		FALSE
ENSG00000155380	SLC16A1	MDS	FALSE	7350	0.0143757	FALSE		FALSE
ENSG00000178234	GALNT11	MDS	FALSE	7351	0.0143749	FALSE		FALSE
ENSG00000166311	SMPD1	MDS	FALSE	7352	0.0143747	FALSE		FALSE
ENSG00000110448	CD5	MDS	FALSE	7353	0.0143679	FALSE		FALSE
ENSG00000114745	GORASP1	MDS	FALSE	7354	0.014367	FALSE		FALSE
ENSG00000091651	ORC6	MDS	FALSE	7355	0.0143649	FALSE		FALSE
ENSG00000165806	CASP7	MDS	FALSE	7356	0.0143636	FALSE		FALSE
ENSG00000138794	CASP6	MDS	FALSE	7357	0.0143581	FALSE		FALSE
ENSG00000198356	GET3	MDS	FALSE	7358	0.014356	FALSE		FALSE
ENSG00000104695	PPP2CB	MDS	FALSE	7359	0.0143557	FALSE		FALSE
ENSG00000104447	TRPS1	MDS	FALSE	7360	0.0143513	FALSE		FALSE
ENSG00000196591	HDAC2	MDS	FALSE	7361	0.0143482	FALSE		FALSE
ENSG00000169217	CD2BP2	MDS	FALSE	7362	0.0143464	FALSE		FALSE
ENSG00000104972	LILRB1	MDS	FALSE	7363	0.0143453	FALSE		FALSE
ENSG00000101096	NFATC2	MDS	FALSE	7364	0.0143423	TRUE	oncogene, fusion	TRUE	ambiguous
ENSG00000169994	MYO7B	MDS	FALSE	7365	0.0143413	FALSE		FALSE
ENSG00000132612	VPS4A	MDS	FALSE	7366	0.0143393	FALSE		FALSE
ENSG00000165660	ABRAXAS2	MDS	FALSE	7367	0.0143387	FALSE		FALSE
ENSG00000102384	CENPI	MDS	FALSE	7368	0.0143334	FALSE		FALSE
ENSG00000007062	PROM1	MDS	FALSE	7369	0.0143222	FALSE		FALSE
ENSG00000140474	AC091230.1	MDS	FALSE	7370	0.0143216	FALSE		FALSE
ENSG00000101945	SUV39H1	MDS	FALSE	7371	0.0143174	FALSE		FALSE
ENSG00000100075	SLC25A1	MDS	FALSE	7372	0.0143162	FALSE		FALSE
ENSG00000158716	DUSP23	MDS	FALSE	7373	0.0143148	FALSE		FALSE
ENSG00000060749	QSER1	MDS	FALSE	7374	0.0143145	FALSE		FALSE
ENSG00000163002	NUP35	MDS	FALSE	7375	0.0143093	FALSE		FALSE
ENSG00000160336	ZNF761	MDS	FALSE	7376	0.0143057	FALSE		FALSE
ENSG00000183690	EFHC2	MDS	FALSE	7377	0.0142981	FALSE		FALSE
ENSG00000149196	HIKESHI	MDS	FALSE	7378	0.014298	FALSE		FALSE
ENSG00000007341	ST7L	MDS	FALSE	7379	0.0142967	FALSE		FALSE
ENSG00000161981	SNRNP25	MDS	FALSE	7380	0.0142932	FALSE		FALSE
ENSG00000172969	FRG2C	MDS	FALSE	7381	0.0142908	FALSE		FALSE
ENSG00000136877	FPGS	MDS	FALSE	7382	0.0142901	FALSE		FALSE
ENSG00000136891	TEX10	MDS	FALSE	7383	0.0142876	FALSE		FALSE
ENSG00000018699	TTC27	MDS	FALSE	7384	0.0142862	FALSE		FALSE
ENSG00000204544	MUC21	MDS	FALSE	7385	0.014286	FALSE		FALSE
ENSG00000119899	SLC17A5	MDS	FALSE	7386	0.0142826	FALSE		FALSE
ENSG00000096070	BRPF3	MDS	FALSE	7387	0.014281	FALSE		FALSE
ENSG00000158467	AHCYL2	MDS	FALSE	7388	0.0142808	FALSE		FALSE
ENSG00000198612	COPS8	MDS	FALSE	7389	0.0142804	FALSE		FALSE
ENSG00000268350	FAM156A	MDS	FALSE	7390	0.0142794	FALSE		FALSE
ENSG00000136144	RCBTB1	MDS	FALSE	7391	0.0142791	FALSE		FALSE
ENSG00000167272	POP5	MDS	FALSE	7392	0.0142775	FALSE		FALSE
ENSG00000092208	GEMIN2	MDS	FALSE	7393	0.0142759	FALSE		FALSE
ENSG00000023516	AKAP11	MDS	FALSE	7394	0.0142758	FALSE		FALSE
ENSG00000148334	PTGES2	MDS	FALSE	7395	0.0142727	FALSE		FALSE
ENSG00000183785	TUBA8	MDS	FALSE	7396	0.0142708	FALSE		FALSE
ENSG00000198954	KIFBP	MDS	FALSE	7397	0.0142676	FALSE		FALSE
ENSG00000161999	JMJD8	MDS	FALSE	7398	0.0142673	FALSE		FALSE
ENSG00000162222	TTC9C	MDS	FALSE	7399	0.0142668	FALSE		FALSE
ENSG00000198464	ZNF480	MDS	FALSE	7400	0.0142649	FALSE		FALSE
ENSG00000204420	MPIG6B	MDS	FALSE	7401	0.0142646	FALSE		FALSE
ENSG00000115840	SLC25A12	MDS	FALSE	7402	0.0142612	FALSE		FALSE
ENSG00000105048	TNNT1	MDS	FALSE	7403	0.0142601	FALSE		FALSE
ENSG00000115761	NOL10	MDS	FALSE	7404	0.0142578	FALSE		FALSE
ENSG00000116663	FBXO6	MDS	FALSE	7405	0.0142568	FALSE		FALSE
ENSG00000148498	PARD3	MDS	FALSE	7406	0.0142536	FALSE		FALSE
ENSG00000083535	PIBF1	MDS	FALSE	7407	0.0142529	FALSE		FALSE
ENSG00000184205	TSPYL2	MDS	FALSE	7408	0.0142516	FALSE		FALSE
ENSG00000156958	GALK2	MDS	FALSE	7409	0.0142424	FALSE		FALSE
ENSG00000146426	TIAM2	MDS	FALSE	7410	0.0142417	FALSE		FALSE
ENSG00000143753	DEGS1	MDS	FALSE	7411	0.0142404	FALSE		FALSE
ENSG00000035720	STAP1	MDS	FALSE	7412	0.0142382	FALSE		FALSE
ENSG00000162894	FCMR	MDS	FALSE	7413	0.014238	FALSE		FALSE
ENSG00000245680	ZNF585B	MDS	FALSE	7414	0.0142293	FALSE		FALSE
ENSG00000137478	FCHSD2	MDS	FALSE	7415	0.0142283	FALSE		FALSE
ENSG00000166411	IDH3A	MDS	FALSE	7416	0.014227	FALSE		FALSE
ENSG00000092758	COL9A3	MDS	FALSE	7417	0.0142218	FALSE		FALSE
ENSG00000198064	NPIPB13	MDS	FALSE	7418	0.014221	FALSE		FALSE
ENSG00000176340	COX8A	MDS	FALSE	7419	0.0142194	FALSE		FALSE
ENSG00000132570	PCBD2	MDS	FALSE	7420	0.0142192	FALSE		FALSE
ENSG00000172339	ALG14	MDS	FALSE	7421	0.0142163	FALSE		FALSE
ENSG00000159445	THEM4	MDS	FALSE	7422	0.0142163	FALSE		FALSE
ENSG00000123374	CDK2	MDS	FALSE	7423	0.0142163	FALSE		FALSE
ENSG00000119125	GDA	MDS	FALSE	7424	0.0142155	FALSE		FALSE
ENSG00000158615	PPP1R15B	MDS	FALSE	7425	0.0142155	FALSE		FALSE
ENSG00000196199	MPHOSPH8	MDS	FALSE	7426	0.0142146	FALSE		FALSE
ENSG00000111275	ALDH2	MDS	FALSE	7427	0.0142054	TRUE	fusion	FALSE
ENSG00000099800	TIMM13	MDS	FALSE	7428	0.0142054	FALSE		FALSE
ENSG00000111642	CHD4	MDS	FALSE	7429	0.0142026	TRUE	oncogene	TRUE	Act
ENSG00000132964	CDK8	MDS	FALSE	7430	0.0142016	FALSE		FALSE
ENSG00000121966	CXCR4	MDS	TRUE	7431	0.0142007	TRUE	oncogene	TRUE	Act
ENSG00000171262	FAM98B	MDS	FALSE	7432	0.0142001	FALSE		FALSE
ENSG00000104129	DNAJC17	MDS	FALSE	7433	0.0142001	FALSE		FALSE
ENSG00000084072	PPIE	MDS	FALSE	7434	0.0142	FALSE		FALSE
ENSG00000164713	BRI3	MDS	FALSE	7435	0.0141982	FALSE		FALSE
ENSG00000146955	RAB19	MDS	FALSE	7436	0.0141927	FALSE		FALSE
ENSG00000102309	PIN4	MDS	FALSE	7437	0.0141925	FALSE		FALSE
ENSG00000064601	CTSA	MDS	FALSE	7438	0.0141893	FALSE		FALSE
ENSG00000095951	HIVEP1	MDS	FALSE	7439	0.0141883	FALSE		FALSE
ENSG00000110711	AIP	MDS	FALSE	7440	0.0141806	FALSE		FALSE
ENSG00000140463	BBS4	MDS	FALSE	7441	0.0141795	FALSE		FALSE
ENSG00000284981	UPK3BL2	MDS	FALSE	7442	0.0141784	FALSE		FALSE
ENSG00000165521	EML5	MDS	FALSE	7443	0.0141745	FALSE		FALSE
ENSG00000108395	TRIM37	MDS	FALSE	7444	0.0141737	FALSE		FALSE
ENSG00000112053	SLC26A8	MDS	FALSE	7445	0.0141731	FALSE		FALSE
ENSG00000240849	TMEM189	MDS	FALSE	7446	0.0141728	FALSE		FALSE
ENSG00000187531	SIRT7	MDS	FALSE	7447	0.0141721	FALSE		FALSE
ENSG00000152380	FAM151B	MDS	FALSE	7448	0.0141688	FALSE		FALSE
ENSG00000134248	LAMTOR5	MDS	FALSE	7449	0.0141629	FALSE		FALSE
ENSG00000105443	CYTH2	MDS	FALSE	7450	0.0141625	FALSE		FALSE
ENSG00000095066	HOOK2	MDS	FALSE	7451	0.0141624	FALSE		FALSE
ENSG00000137210	TMEM14B	MDS	FALSE	7452	0.0141582	FALSE		FALSE
ENSG00000168763	CNNM3	MDS	FALSE	7453	0.0141536	FALSE		FALSE
ENSG00000173926	MARCHF3	MDS	FALSE	7454	0.0141521	FALSE		FALSE
ENSG00000179029	TMEM107	MDS	FALSE	7455	0.0141509	FALSE		FALSE
ENSG00000204152	TIMM23B	MDS	FALSE	7456	0.0141493	FALSE		FALSE
ENSG00000105371	ICAM4	MDS	FALSE	7457	0.0141486	FALSE		FALSE
ENSG00000156469	MTERF3	MDS	FALSE	7458	0.014147	FALSE		FALSE
ENSG00000105011	ASF1B	MDS	FALSE	7459	0.0141462	FALSE		FALSE
ENSG00000163428	LRRC58	MDS	FALSE	7460	0.0141461	FALSE		FALSE
ENSG00000271605	MILR1	MDS	FALSE	7461	0.0141446	FALSE		FALSE
ENSG00000075790	BCAP29	MDS	FALSE	7462	0.0141444	FALSE		FALSE
ENSG00000148090	AUH	MDS	FALSE	7463	0.0141405	FALSE		FALSE
ENSG00000135929	CYP27A1	MDS	FALSE	7464	0.0141404	FALSE		FALSE
ENSG00000159374	M1AP	MDS	FALSE	7465	0.0141376	FALSE		FALSE
ENSG00000171295	ZNF440	MDS	FALSE	7466	0.0141332	FALSE		FALSE
ENSG00000106554	CHCHD3	MDS	FALSE	7467	0.0141317	FALSE		FALSE
ENSG00000177990	DPY19L2	MDS	FALSE	7468	0.014131	FALSE		FALSE
ENSG00000178202	POGLUT3	MDS	FALSE	7469	0.0141299	FALSE		FALSE
ENSG00000028310	BRD9	MDS	FALSE	7470	0.0141275	FALSE		FALSE
ENSG00000114796	KLHL24	MDS	FALSE	7471	0.0141233	FALSE		FALSE
ENSG00000179562	GCC1	MDS	FALSE	7472	0.0141226	FALSE		FALSE
ENSG00000130702	LAMA5	MDS	FALSE	7473	0.014121	FALSE		FALSE
ENSG00000102967	DHODH	MDS	FALSE	7474	0.0141189	FALSE		FALSE
ENSG00000089220	PEBP1	MDS	FALSE	7475	0.0141171	FALSE		FALSE
ENSG00000182551	ADI1	MDS	FALSE	7476	0.0141155	FALSE		FALSE
ENSG00000165714	BORCS5	MDS	FALSE	7477	0.0141093	FALSE		FALSE
ENSG00000122584	NXPH1	MDS	FALSE	7478	0.0141073	FALSE		FALSE
ENSG00000059691	GATB	MDS	FALSE	7479	0.0141053	FALSE		FALSE
ENSG00000156504	FAM122B	MDS	FALSE	7480	0.0141025	FALSE		FALSE
ENSG00000104442	ARMC1	MDS	FALSE	7481	0.0140987	FALSE		FALSE
ENSG00000118197	DDX59	MDS	FALSE	7482	0.014097	FALSE		FALSE
ENSG00000142798	HSPG2	MDS	FALSE	7483	0.0140924	FALSE		TRUE	ambiguous
ENSG00000188385	JAKMIP3	MDS	FALSE	7484	0.0140872	FALSE		FALSE
ENSG00000178053	MLF1	MDS	TRUE	7485	0.0140835	TRUE	TSG, fusion	FALSE
ENSG00000169247	SH3TC2	MDS	FALSE	7486	0.0140821	FALSE		FALSE
ENSG00000204356	NELFE	MDS	FALSE	7487	0.0140778	FALSE		FALSE
ENSG00000115268	RPS15	MDS	TRUE	7488	0.0140772	FALSE		FALSE
ENSG00000121058	COIL	MDS	FALSE	7489	0.0140771	FALSE		FALSE
ENSG00000161021	MAML1	MDS	FALSE	7490	0.0140764	FALSE		FALSE
ENSG00000178467	P4HTM	MDS	FALSE	7491	0.0140716	FALSE		FALSE
ENSG00000178445	GLDC	MDS	FALSE	7492	0.0140695	FALSE		FALSE
ENSG00000056050	HPF1	MDS	FALSE	7493	0.0140668	FALSE		FALSE
ENSG00000023902	PLEKHO1	MDS	FALSE	7494	0.0140586	FALSE		FALSE
ENSG00000146223	RPL7L1	MDS	FALSE	7495	0.0140573	FALSE		FALSE
ENSG00000162642	C1orf52	MDS	FALSE	7496	0.0140555	FALSE		FALSE
ENSG00000135966	TGFBRAP1	MDS	FALSE	7497	0.0140522	FALSE		FALSE
ENSG00000150457	LATS2	MDS	FALSE	7498	0.0140494	TRUE	TSG	TRUE	LoF
ENSG00000219626	FAM228B	MDS	FALSE	7499	0.0140489	FALSE		FALSE
ENSG00000163001	CFAP36	MDS	FALSE	7500	0.0140477	FALSE		FALSE
ENSG00000179958	DCTPP1	MDS	FALSE	7501	0.0140449	FALSE		FALSE
ENSG00000235750	KIAA0040	MDS	FALSE	7502	0.0140438	FALSE		FALSE
ENSG00000197506	SLC28A3	MDS	FALSE	7503	0.0140394	FALSE		FALSE
ENSG00000153093	ACOXL	MDS	FALSE	7504	0.0140377	FALSE		FALSE
ENSG00000135503	ACVR1B	MDS	FALSE	7505	0.0140342	TRUE	TSG	FALSE
ENSG00000120519	SLC10A7	MDS	FALSE	7506	0.014032	FALSE		FALSE
ENSG00000198130	HIBCH	MDS	FALSE	7507	0.01403	FALSE		FALSE
ENSG00000249992	TMEM158	MDS	FALSE	7508	0.0140255	FALSE		FALSE
ENSG00000113845	TIMMDC1	MDS	FALSE	7509	0.0140234	FALSE		FALSE
ENSG00000109534	GAR1	MDS	FALSE	7510	0.014021	FALSE		FALSE
ENSG00000131174	COX7B	MDS	FALSE	7511	0.0140194	FALSE		FALSE
ENSG00000072952	MRVI1	MDS	FALSE	7512	0.0140171	FALSE		FALSE
ENSG00000132498	ANKRD20A3	MDS	FALSE	7513	0.0140164	FALSE		FALSE
ENSG00000141428	C18orf21	MDS	FALSE	7514	0.0140161	FALSE		FALSE
ENSG00000181788	SIAH2	MDS	FALSE	7515	0.0140147	FALSE		FALSE
ENSG00000167969	ECI1	MDS	FALSE	7516	0.0140142	FALSE		FALSE
ENSG00000182196	ARL6IP4	MDS	FALSE	7517	0.0140134	FALSE		FALSE
ENSG00000115350	POLE4	MDS	FALSE	7518	0.0140131	FALSE		FALSE
ENSG00000170949	ZNF160	MDS	FALSE	7519	0.0140062	FALSE		FALSE
ENSG00000117479	SLC19A2	MDS	FALSE	7520	0.0140055	FALSE		FALSE
ENSG00000132792	CTNNBL1	MDS	FALSE	7521	0.0140036	FALSE		FALSE
ENSG00000185019	UBOX5	MDS	FALSE	7522	0.0140034	FALSE		FALSE
ENSG00000261717	AC009163.5	MDS	FALSE	7523	0.0140029	FALSE		FALSE
ENSG00000124767	GLO1	MDS	FALSE	7524	0.0139895	FALSE		FALSE
ENSG00000089876	DHX32	MDS	FALSE	7525	0.0139831	FALSE		FALSE
ENSG00000198208	RPS6KL1	MDS	FALSE	7526	0.0139831	FALSE		FALSE
ENSG00000166181	API5	MDS	FALSE	7527	0.0139824	FALSE		FALSE
ENSG00000204946	ZNF783	MDS	FALSE	7528	0.013981	FALSE		FALSE
ENSG00000082516	GEMIN5	MDS	FALSE	7529	0.0139806	FALSE		FALSE
ENSG00000090447	TFAP4	MDS	FALSE	7530	0.0139804	FALSE		TRUE	LoF
ENSG00000170260	ZNF212	MDS	FALSE	7531	0.0139801	FALSE		FALSE
ENSG00000138835	RGS3	MDS	FALSE	7532	0.0139758	FALSE		FALSE
ENSG00000196757	ZNF700	MDS	FALSE	7533	0.0139716	FALSE		FALSE
ENSG00000065665	SEC61A2	MDS	FALSE	7534	0.0139709	FALSE		FALSE
ENSG00000102978	POLR2C	MDS	FALSE	7535	0.01397	FALSE		FALSE
ENSG00000128791	TWSG1	MDS	FALSE	7536	0.0139692	FALSE		FALSE
ENSG00000069188	SDK2	MDS	FALSE	7537	0.0139679	FALSE		FALSE
ENSG00000086062	B4GALT1	MDS	FALSE	7538	0.0139655	FALSE		FALSE
ENSG00000104783	KCNN4	MDS	FALSE	7539	0.0139611	FALSE		FALSE
ENSG00000125686	MED1	MDS	FALSE	7540	0.013956	FALSE		FALSE
ENSG00000125741	OPA3	MDS	FALSE	7541	0.0139521	FALSE		FALSE
ENSG00000117592	PRDX6	MDS	FALSE	7542	0.0139478	FALSE		FALSE
ENSG00000104643	MTMR9	MDS	FALSE	7543	0.013942	FALSE		FALSE
ENSG00000130717	UCK1	MDS	FALSE	7544	0.0139364	FALSE		FALSE
ENSG00000099956	SMARCB1	MDS	FALSE	7545	0.0139359	TRUE	TSG	TRUE	LoF
ENSG00000171469	ZNF561	MDS	FALSE	7546	0.0139336	FALSE		FALSE
ENSG00000116133	DHCR24	MDS	FALSE	7547	0.0139311	FALSE		FALSE
ENSG00000173275	ZNF449	MDS	FALSE	7548	0.0139279	FALSE		FALSE
ENSG00000196290	NIF3L1	MDS	FALSE	7549	0.0139273	FALSE		FALSE
ENSG00000196705	ZNF431	MDS	FALSE	7550	0.0139253	FALSE		FALSE
ENSG00000262576	PCDHGA4	MDS	FALSE	7551	0.0139219	FALSE		FALSE
ENSG00000232810	TNF	MDS	FALSE	7552	0.013916	FALSE		FALSE
ENSG00000144214	LYG1	MDS	FALSE	7553	0.013911	FALSE		FALSE
ENSG00000261915	AC026954.2	MDS	FALSE	7554	0.0139088	FALSE		FALSE
ENSG00000060688	SNRNP40	MDS	FALSE	7555	0.0139062	FALSE		FALSE
ENSG00000104142	VPS18	MDS	FALSE	7556	0.0139057	FALSE		FALSE
ENSG00000261934	PCDHGA9	MDS	FALSE	7557	0.013905	FALSE		FALSE
ENSG00000162378	ZYG11B	MDS	FALSE	7558	0.0139036	FALSE		FALSE
ENSG00000182858	ALG12	MDS	FALSE	7559	0.0139009	FALSE		FALSE
ENSG00000183891	TTC32	MDS	FALSE	7560	0.0138984	FALSE		FALSE
ENSG00000125885	MCM8	MDS	FALSE	7561	0.0138976	FALSE		FALSE
ENSG00000126767	ELK1	MDS	FALSE	7562	0.0138835	FALSE		FALSE
ENSG00000143387	CTSK	MDS	FALSE	7563	0.0138802	FALSE		FALSE
ENSG00000183513	COA5	MDS	FALSE	7564	0.0138762	FALSE		FALSE
ENSG00000119650	IFT43	MDS	FALSE	7565	0.0138728	FALSE		FALSE
ENSG00000164989	CCDC171	MDS	FALSE	7566	0.0138718	FALSE		FALSE
ENSG00000168826	ZBTB49	MDS	FALSE	7567	0.0138707	FALSE		FALSE
ENSG00000181856	SLC2A4	MDS	FALSE	7568	0.0138688	FALSE		FALSE
ENSG00000141198	TOM1L1	MDS	FALSE	7569	0.0138687	FALSE		FALSE
ENSG00000138036	DYNC2LI1	MDS	FALSE	7570	0.0138687	FALSE		FALSE
ENSG00000163257	DCAF16	MDS	FALSE	7571	0.0138597	FALSE		FALSE
ENSG00000106560	GIMAP2	MDS	FALSE	7572	0.0138592	FALSE		FALSE
ENSG00000179604	CDC42EP4	MDS	FALSE	7573	0.0138571	FALSE		FALSE
ENSG00000140859	KIFC3	MDS	FALSE	7574	0.0138518	FALSE		FALSE
ENSG00000162062	TEDC2	MDS	FALSE	7575	0.0138516	FALSE		FALSE
ENSG00000171827	ZNF570	MDS	FALSE	7576	0.0138509	FALSE		FALSE
ENSG00000169379	ARL13B	MDS	FALSE	7577	0.0138467	FALSE		FALSE
ENSG00000214063	TSPAN4	MDS	FALSE	7578	0.0138405	FALSE		FALSE
ENSG00000125629	INSIG2	MDS	FALSE	7579	0.0138396	FALSE		FALSE
ENSG00000066294	CD84	MDS	FALSE	7580	0.013836	FALSE		FALSE
ENSG00000167380	ZNF226	MDS	FALSE	7581	0.0138339	FALSE		FALSE
ENSG00000172301	COPRS	MDS	FALSE	7582	0.0138301	FALSE		FALSE
ENSG00000227345	PARG	MDS	FALSE	7583	0.0138299	FALSE		FALSE
ENSG00000172992	DCAKD	MDS	FALSE	7584	0.0138293	FALSE		FALSE
ENSG00000004777	ARHGAP33	MDS	FALSE	7585	0.0138243	FALSE		FALSE
ENSG00000115919	KYNU	MDS	FALSE	7586	0.01382	FALSE		FALSE
ENSG00000164867	NOS3	MDS	FALSE	7587	0.013816	FALSE		FALSE
ENSG00000112234	FBXL4	MDS	FALSE	7588	0.0138144	FALSE		FALSE
ENSG00000122140	MRPS2	MDS	FALSE	7589	0.0138138	FALSE		FALSE
ENSG00000113558	SKP1	MDS	FALSE	7590	0.013809	FALSE		FALSE
ENSG00000189283	FHIT	MDS	FALSE	7591	0.0138038	TRUE	TSG, fusion	TRUE	ambiguous
ENSG00000120656	TAF12	MDS	FALSE	7592	0.0138035	FALSE		FALSE
ENSG00000184840	TMED9	MDS	FALSE	7593	0.0138033	FALSE		FALSE
ENSG00000143507	DUSP10	MDS	FALSE	7594	0.013799	FALSE		FALSE
ENSG00000166135	HIF1AN	MDS	FALSE	7595	0.0137938	FALSE		FALSE
ENSG00000113460	BRIX1	MDS	FALSE	7596	0.0137915	FALSE		FALSE
ENSG00000163558	PRKCI	MDS	FALSE	7597	0.0137911	FALSE		FALSE
ENSG00000196550	FAM72A	MDS	FALSE	7598	0.0137876	FALSE		FALSE
ENSG00000144741	SLC25A26	MDS	FALSE	7599	0.0137849	FALSE		FALSE
ENSG00000175573	C11orf68	MDS	FALSE	7600	0.0137849	FALSE		FALSE
ENSG00000109911	ELP4	MDS	FALSE	7601	0.0137842	FALSE		FALSE
ENSG00000153823	PID1	MDS	FALSE	7602	0.0137833	FALSE		FALSE
ENSG00000197170	PSMD12	MDS	FALSE	7603	0.0137832	FALSE		FALSE
ENSG00000139133	ALG10	MDS	FALSE	7604	0.0137798	FALSE		FALSE
ENSG00000117245	KIF17	MDS	FALSE	7605	0.0137794	FALSE		FALSE
ENSG00000117419	ERI3	MDS	FALSE	7606	0.0137779	FALSE		FALSE
ENSG00000165322	ARHGAP12	MDS	FALSE	7607	0.0137772	FALSE		FALSE
ENSG00000119929	CUTC	MDS	FALSE	7608	0.0137765	FALSE		FALSE
ENSG00000196584	XRCC2	MDS	FALSE	7609	0.0137762	FALSE		FALSE
ENSG00000102743	SLC25A15	MDS	FALSE	7610	0.0137754	FALSE		FALSE
ENSG00000154917	RAB6B	MDS	FALSE	7611	0.013775	FALSE		FALSE
ENSG00000109790	KLHL5	MDS	FALSE	7612	0.0137745	FALSE		FALSE
ENSG00000173812	EIF1	MDS	FALSE	7613	0.0137718	FALSE		FALSE
ENSG00000136697	IL1F10	MDS	FALSE	7614	0.0137718	FALSE		FALSE
ENSG00000132740	IGHMBP2	MDS	FALSE	7615	0.0137707	FALSE		FALSE
ENSG00000107719	PALD1	MDS	FALSE	7616	0.0137662	FALSE		FALSE
ENSG00000067840	PDZD4	MDS	FALSE	7617	0.0137649	FALSE		FALSE
ENSG00000167635	ZNF146	MDS	FALSE	7618	0.013762	FALSE		FALSE
ENSG00000158104	HPD	MDS	FALSE	7619	0.0137515	FALSE		FALSE
ENSG00000148926	ADM	MDS	FALSE	7620	0.0137512	FALSE		FALSE
ENSG00000204839	MROH6	MDS	FALSE	7621	0.0137497	FALSE		FALSE
ENSG00000162066	AMDHD2	MDS	FALSE	7622	0.0137451	FALSE		FALSE
ENSG00000111674	ENO2	MDS	FALSE	7623	0.0137445	FALSE		FALSE
ENSG00000171703	TCEA2	MDS	FALSE	7624	0.0137436	FALSE		FALSE
ENSG00000132906	CASP9	MDS	FALSE	7625	0.0137396	TRUE	TSG	FALSE
ENSG00000164237	CMBL	MDS	FALSE	7626	0.0137392	FALSE		FALSE
ENSG00000181631	P2RY13	MDS	FALSE	7627	0.0137391	FALSE		FALSE
ENSG00000119782	FKBP1B	MDS	FALSE	7628	0.013739	FALSE		FALSE
ENSG00000117425	PTCH2	MDS	FALSE	7629	0.0137385	FALSE		FALSE
ENSG00000100372	SLC25A17	MDS	FALSE	7630	0.0137364	FALSE		FALSE
ENSG00000134809	TIMM10	MDS	FALSE	7631	0.0137346	FALSE		FALSE
ENSG00000170142	UBE2E1	MDS	FALSE	7632	0.0137344	FALSE		FALSE
ENSG00000143578	CREB3L4	MDS	FALSE	7633	0.0137332	FALSE		FALSE
ENSG00000170852	KBTBD2	MDS	FALSE	7634	0.0137329	FALSE		FALSE
ENSG00000155158	TTC39B	MDS	FALSE	7635	0.0137278	FALSE		FALSE
ENSG00000159199	ATP5MC1	MDS	FALSE	7636	0.0137273	FALSE		FALSE
ENSG00000087095	NLK	MDS	FALSE	7637	0.0137268	FALSE		FALSE
ENSG00000115946	PNO1	MDS	FALSE	7638	0.0137224	FALSE		FALSE
ENSG00000125868	DSTN	MDS	FALSE	7639	0.0137223	FALSE		FALSE
ENSG00000132405	TBC1D14	MDS	FALSE	7640	0.0137217	FALSE		FALSE
ENSG00000006756	ARSD	MDS	FALSE	7641	0.0137168	FALSE		FALSE
ENSG00000105619	TFPT	MDS	TRUE	7642	0.0137152	TRUE	fusion	FALSE
ENSG00000146425	DYNLT1	MDS	FALSE	7643	0.0137151	FALSE		FALSE
ENSG00000213096	AC092279.1	MDS	FALSE	7644	0.0137141	FALSE		FALSE
ENSG00000116095	PLEKHA3	MDS	FALSE	7645	0.0137126	FALSE		FALSE
ENSG00000126749	EMG1	MDS	FALSE	7646	0.0137112	FALSE		FALSE
ENSG00000182512	GLRX5	MDS	FALSE	7647	0.013706	FALSE		FALSE
ENSG00000171806	METTL18	MDS	FALSE	7648	0.0137011	FALSE		FALSE
ENSG00000106723	SPIN1	MDS	FALSE	7649	0.0137004	FALSE		FALSE
ENSG00000119599	DCAF4	MDS	FALSE	7650	0.0136998	FALSE		FALSE
ENSG00000134152	KATNBL1	MDS	FALSE	7651	0.0136903	FALSE		FALSE
ENSG00000153898	MCOLN2	MDS	FALSE	7652	0.0136899	FALSE		FALSE
ENSG00000198668	CALM1	MDS	FALSE	7653	0.0136855	FALSE		FALSE
ENSG00000284194	SCO2	MDS	FALSE	7654	0.013685	FALSE		FALSE
ENSG00000119048	UBE2B	MDS	FALSE	7655	0.0136823	FALSE		FALSE
ENSG00000163191	S100A11	MDS	FALSE	7656	0.0136822	FALSE		FALSE
ENSG00000145246	ATP10D	MDS	FALSE	7657	0.0136793	FALSE		FALSE
ENSG00000144712	CAND2	MDS	FALSE	7658	0.0136767	FALSE		FALSE
ENSG00000006062	MAP3K14	MDS	FALSE	7659	0.0136721	FALSE		FALSE
ENSG00000102181	CD99L2	MDS	FALSE	7660	0.0136695	FALSE		FALSE
ENSG00000131779	PEX11B	MDS	FALSE	7661	0.0136694	FALSE		FALSE
ENSG00000105364	MRPL4	MDS	FALSE	7662	0.0136692	FALSE		FALSE
ENSG00000198315	ZKSCAN8	MDS	FALSE	7663	0.0136672	FALSE		FALSE
ENSG00000173457	PPP1R14B	MDS	FALSE	7664	0.0136649	FALSE		FALSE
ENSG00000164039	BDH2	MDS	FALSE	7665	0.0136646	FALSE		FALSE
ENSG00000158089	GALNT14	MDS	FALSE	7666	0.0136633	FALSE		FALSE
ENSG00000131148	EMC8	MDS	FALSE	7667	0.0136621	FALSE		FALSE
ENSG00000114446	IFT57	MDS	FALSE	7668	0.0136602	FALSE		FALSE
ENSG00000105808	RASA4	MDS	FALSE	7669	0.0136598	FALSE		FALSE
ENSG00000082512	TRAF5	MDS	FALSE	7670	0.0136573	FALSE		FALSE
ENSG00000176102	CSTF3	MDS	FALSE	7671	0.0136537	FALSE		FALSE
ENSG00000119242	CCDC92	MDS	FALSE	7672	0.0136533	FALSE		FALSE
ENSG00000145945	FAM50B	MDS	FALSE	7673	0.0136413	FALSE		FALSE
ENSG00000100147	CCDC134	MDS	FALSE	7674	0.0136386	FALSE		FALSE
ENSG00000163568	AIM2	MDS	FALSE	7675	0.0136372	FALSE		FALSE
ENSG00000147592	LACTB2	MDS	FALSE	7676	0.0136346	FALSE		FALSE
ENSG00000178188	SH2B1	MDS	FALSE	7677	0.0136326	FALSE		FALSE
ENSG00000163508	EOMES	MDS	FALSE	7678	0.0136289	FALSE		FALSE
ENSG00000111737	RAB35	MDS	FALSE	7679	0.0136278	FALSE		FALSE
ENSG00000093217	XYLB	MDS	FALSE	7680	0.0136276	FALSE		FALSE
ENSG00000111785	RIC8B	MDS	FALSE	7681	0.0136263	FALSE		FALSE
ENSG00000096654	ZNF184	MDS	FALSE	7682	0.0136262	FALSE		FALSE
ENSG00000173818	ENDOV	MDS	FALSE	7683	0.0136222	FALSE		FALSE
ENSG00000070269	TMEM260	MDS	FALSE	7684	0.0136214	FALSE		FALSE
ENSG00000285000	AC008581.2	MDS	FALSE	7685	0.0136196	FALSE		FALSE
ENSG00000197870	PRB3	MDS	FALSE	7686	0.0136172	FALSE		FALSE
ENSG00000028277	POU2F2	MDS	FALSE	7687	0.0136152	FALSE		TRUE	ambiguous
ENSG00000119943	PYROXD2	MDS	FALSE	7688	0.0136146	FALSE		FALSE
ENSG00000205189	ZBTB10	MDS	FALSE	7689	0.0136117	FALSE		FALSE
ENSG00000101843	PSMD10	MDS	FALSE	7690	0.0136077	FALSE		FALSE
ENSG00000121578	B4GALT4	MDS	FALSE	7691	0.0136075	FALSE		FALSE
ENSG00000175274	TP53I11	MDS	FALSE	7692	0.0135982	FALSE		FALSE
ENSG00000145708	CRHBP	MDS	FALSE	7693	0.0135912	FALSE		FALSE
ENSG00000164975	SNAPC3	MDS	FALSE	7694	0.0135907	FALSE		FALSE
ENSG00000091262	ABCC6	MDS	FALSE	7695	0.0135887	FALSE		FALSE
ENSG00000012232	EXTL3	MDS	FALSE	7696	0.0135886	FALSE		FALSE
ENSG00000138303	ASCC1	MDS	FALSE	7697	0.0135831	FALSE		FALSE
ENSG00000166971	AKTIP	MDS	FALSE	7698	0.0135824	FALSE		FALSE
ENSG00000164124	TMEM144	MDS	FALSE	7699	0.0135789	FALSE		FALSE
ENSG00000196998	WDR45	MDS	FALSE	7700	0.0135788	FALSE		TRUE	LoF
ENSG00000042088	TDP1	MDS	FALSE	7701	0.0135778	FALSE		FALSE
ENSG00000144579	CTDSP1	MDS	FALSE	7702	0.0135763	FALSE		FALSE
ENSG00000213523	SRA1	MDS	FALSE	7703	0.0135751	FALSE		FALSE
ENSG00000037241	RPL26L1	MDS	FALSE	7704	0.0135738	FALSE		FALSE
ENSG00000221996	OR52B4	MDS	FALSE	7705	0.0135732	FALSE		FALSE
ENSG00000133243	BTBD2	MDS	FALSE	7706	0.0135726	FALSE		FALSE
ENSG00000166439	RNF169	MDS	FALSE	7707	0.0135673	FALSE		FALSE
ENSG00000198035	AGAP9	MDS	FALSE	7708	0.0135651	FALSE		FALSE
ENSG00000169139	UBE2V2	MDS	FALSE	7709	0.0135647	FALSE		FALSE
ENSG00000166822	TMEM170A	MDS	FALSE	7710	0.0135639	FALSE		FALSE
ENSG00000141741	MIEN1	MDS	FALSE	7711	0.0135638	FALSE		FALSE
ENSG00000072062	PRKACA	MDS	FALSE	7712	0.0135623	TRUE	oncogene	FALSE
ENSG00000095585	BLNK	MDS	FALSE	7713	0.0135619	FALSE		FALSE
ENSG00000162542	TMCO4	MDS	FALSE	7714	0.0135612	FALSE		FALSE
ENSG00000160087	UBE2J2	MDS	FALSE	7715	0.0135609	FALSE		FALSE
ENSG00000142698	C1orf94	MDS	FALSE	7716	0.0135603	FALSE		FALSE
ENSG00000253250	C8orf88	MDS	FALSE	7717	0.013559	FALSE		FALSE
ENSG00000125971	DYNLRB1	MDS	FALSE	7718	0.0135558	FALSE		FALSE
ENSG00000182185	RAD51B	MDS	FALSE	7719	0.0135548	TRUE	TSG, fusion	FALSE
ENSG00000185513	L3MBTL1	MDS	FALSE	7720	0.0135546	FALSE		FALSE
ENSG00000151353	TMEM18	MDS	FALSE	7721	0.0135533	FALSE		FALSE
ENSG00000251247	ZNF345	MDS	FALSE	7722	0.0135528	FALSE		FALSE
ENSG00000125954	CHURC1-FNTB	MDS	FALSE	7723	0.0135527	FALSE		FALSE
ENSG00000101624	CEP76	MDS	FALSE	7724	0.0135515	FALSE		FALSE
ENSG00000221843	C2orf16	MDS	FALSE	7725	0.0135467	FALSE		FALSE
ENSG00000165416	SUGT1	MDS	FALSE	7726	0.0135453	FALSE		FALSE
ENSG00000159111	MRPL10	MDS	FALSE	7727	0.0135418	FALSE		FALSE
ENSG00000099958	DERL3	MDS	FALSE	7728	0.0135416	FALSE		FALSE
ENSG00000143499	SMYD2	MDS	FALSE	7729	0.0135395	FALSE		FALSE
ENSG00000118495	PLAGL1	MDS	FALSE	7730	0.0135384	FALSE		FALSE
ENSG00000175727	MLXIP	MDS	FALSE	7731	0.0135382	FALSE		FALSE
ENSG00000144134	RABL2A	MDS	FALSE	7732	0.0135377	FALSE		FALSE
ENSG00000136052	SLC41A2	MDS	FALSE	7733	0.0135374	FALSE		FALSE
ENSG00000160208	RRP1B	MDS	FALSE	7734	0.0135364	FALSE		FALSE
ENSG00000185504	FAAP100	MDS	FALSE	7735	0.0135312	FALSE		FALSE
ENSG00000206527	HACD2	MDS	FALSE	7736	0.0135309	FALSE		FALSE
ENSG00000183010	PYCR1	MDS	FALSE	7737	0.0135254	FALSE		FALSE
ENSG00000072195	SPEG	MDS	FALSE	7738	0.0135205	FALSE		FALSE
ENSG00000164051	CCDC51	MDS	FALSE	7739	0.0135198	FALSE		FALSE
ENSG00000160219	GAB3	MDS	FALSE	7740	0.0135186	FALSE		FALSE
ENSG00000144407	PTH2R	MDS	FALSE	7741	0.0135178	FALSE		FALSE
ENSG00000163606	CD200R1	MDS	FALSE	7742	0.0135163	FALSE		FALSE
ENSG00000170801	HTRA3	MDS	FALSE	7743	0.013513	FALSE		FALSE
ENSG00000243480	AMY2A	MDS	FALSE	7744	0.0135112	FALSE		FALSE
ENSG00000187676	B3GLCT	MDS	FALSE	7745	0.0135108	FALSE		FALSE
ENSG00000226761	TAS2R46	MDS	FALSE	7746	0.0135107	FALSE		FALSE
ENSG00000148384	INPP5E	MDS	FALSE	7747	0.013509	FALSE		FALSE
ENSG00000085231	AK6	MDS	FALSE	7748	0.0135086	FALSE		FALSE
ENSG00000157036	EXOG	MDS	FALSE	7749	0.0135072	FALSE		FALSE
ENSG00000101574	METTL4	MDS	FALSE	7750	0.0135066	FALSE		FALSE
ENSG00000064547	LPAR2	MDS	FALSE	7751	0.0135056	FALSE		FALSE
ENSG00000108861	DUSP3	MDS	FALSE	7752	0.0135051	FALSE		FALSE
ENSG00000167657	DAPK3	MDS	FALSE	7753	0.0135041	FALSE		FALSE
ENSG00000167601	AXL	MDS	FALSE	7754	0.0135034	FALSE		FALSE
ENSG00000286140	DERPC	MDS	FALSE	7755	0.0135034	FALSE		FALSE
ENSG00000176219	OR11H6	MDS	FALSE	7756	0.0135021	FALSE		FALSE
ENSG00000213020	ZNF611	MDS	FALSE	7757	0.0135018	FALSE		FALSE
ENSG00000138696	BMPR1B	MDS	FALSE	7758	0.013501	FALSE		FALSE
ENSG00000091009	RBM27	MDS	FALSE	7759	0.0134988	FALSE		FALSE
ENSG00000129158	SERGEF	MDS	FALSE	7760	0.0134975	FALSE		FALSE
ENSG00000157259	GATAD1	MDS	FALSE	7761	0.0134946	FALSE		FALSE
ENSG00000105708	ZNF14	MDS	FALSE	7762	0.0134945	FALSE		FALSE
ENSG00000128951	DUT	MDS	FALSE	7763	0.0134913	FALSE		FALSE
ENSG00000172345	STARD5	MDS	FALSE	7764	0.0134893	FALSE		FALSE
ENSG00000129538	RNASE1	MDS	FALSE	7765	0.0134882	FALSE		FALSE
ENSG00000197265	GTF2E2	MDS	FALSE	7766	0.0134879	FALSE		FALSE
ENSG00000114491	UMPS	MDS	FALSE	7767	0.0134819	FALSE		FALSE
ENSG00000227057	WDR46	MDS	FALSE	7768	0.0134814	FALSE		FALSE
ENSG00000166337	TAF10	MDS	FALSE	7769	0.0134814	FALSE		FALSE
ENSG00000196152	ZNF79	MDS	FALSE	7770	0.0134813	FALSE		FALSE
ENSG00000120526	NUDCD1	MDS	FALSE	7771	0.0134799	FALSE		FALSE
ENSG00000041988	THAP3	MDS	FALSE	7772	0.0134795	FALSE		FALSE
ENSG00000124102	PI3	MDS	FALSE	7773	0.0134778	FALSE		FALSE
ENSG00000150637	CD226	MDS	FALSE	7774	0.0134773	FALSE		FALSE
ENSG00000179163	FUCA1	MDS	FALSE	7775	0.0134762	FALSE		FALSE
ENSG00000152078	TLCD4	MDS	FALSE	7776	0.0134753	FALSE		FALSE
ENSG00000172469	MANEA	MDS	FALSE	7777	0.0134715	FALSE		FALSE
ENSG00000183726	TMEM50A	MDS	FALSE	7778	0.0134714	FALSE		FALSE
ENSG00000002822	MAD1L1	MDS	FALSE	7779	0.0134706	FALSE		FALSE
ENSG00000213213	CCDC183	MDS	FALSE	7780	0.0134683	FALSE		FALSE
ENSG00000160075	SSU72	MDS	FALSE	7781	0.0134675	FALSE		FALSE
ENSG00000161405	IKZF3	MDS	TRUE	7782	0.0134663	TRUE	oncogene, TSG, fusion	TRUE	ambiguous
ENSG00000285920	AC087721.2	MDS	FALSE	7783	0.0134644	FALSE		FALSE
ENSG00000005486	RHBDD2	MDS	FALSE	7784	0.0134642	FALSE		FALSE
ENSG00000092067	CEBPE	MDS	FALSE	7785	0.0134544	FALSE		FALSE
ENSG00000162636	FAM102B	MDS	FALSE	7786	0.0134507	FALSE		FALSE
ENSG00000128872	TMOD2	MDS	FALSE	7787	0.0134492	FALSE		FALSE
ENSG00000198466	ZNF587	MDS	FALSE	7788	0.013443	FALSE		FALSE
ENSG00000133056	PIK3C2B	MDS	FALSE	7789	0.0134413	FALSE		FALSE
ENSG00000109079	TNFAIP1	MDS	FALSE	7790	0.0134409	FALSE		FALSE
ENSG00000072506	HSD17B10	MDS	FALSE	7791	0.0134385	FALSE		FALSE
ENSG00000114487	MORC1	MDS	FALSE	7792	0.0134381	FALSE		FALSE
ENSG00000165283	STOML2	MDS	FALSE	7793	0.013437	FALSE		FALSE
ENSG00000184305	CCSER1	MDS	FALSE	7794	0.0134361	FALSE		FALSE
ENSG00000165630	PRPF18	MDS	FALSE	7795	0.0134341	FALSE		FALSE
ENSG00000196704	AMZ2	MDS	FALSE	7796	0.0134341	FALSE		FALSE
ENSG00000153029	MR1	MDS	FALSE	7797	0.013434	FALSE		FALSE
ENSG00000125534	PPDPF	MDS	FALSE	7798	0.0134339	FALSE		FALSE
ENSG00000145850	TIMD4	MDS	FALSE	7799	0.0134333	FALSE		FALSE
ENSG00000165275	TRMT10B	MDS	FALSE	7800	0.0134324	FALSE		FALSE
ENSG00000111361	EIF2B1	MDS	FALSE	7801	0.0134323	FALSE		FALSE
ENSG00000106591	MRPL32	MDS	FALSE	7802	0.0134315	FALSE		FALSE
ENSG00000106624	AEBP1	MDS	FALSE	7803	0.0134308	FALSE		FALSE
ENSG00000089486	CDIP1	MDS	FALSE	7804	0.0134279	FALSE		FALSE
ENSG00000105854	PON2	MDS	FALSE	7805	0.0134279	FALSE		FALSE
ENSG00000130669	PAK4	MDS	FALSE	7806	0.0134266	FALSE		FALSE
ENSG00000039139	DNAH5	MDS	FALSE	7807	0.0134265	FALSE		FALSE
ENSG00000011143	MKS1	MDS	FALSE	7808	0.0134249	FALSE		FALSE
ENSG00000183166	CALN1	MDS	FALSE	7809	0.0134212	FALSE		FALSE
ENSG00000175352	NRIP3	MDS	FALSE	7810	0.0134207	FALSE		FALSE
ENSG00000174010	KLHL15	MDS	FALSE	7811	0.0134202	FALSE		FALSE
ENSG00000160953	PWWP3A	MDS	FALSE	7812	0.0134188	FALSE		FALSE
ENSG00000008018	PSMB1	MDS	FALSE	7813	0.0134186	FALSE		FALSE
ENSG00000090776	EFNB1	MDS	FALSE	7814	0.0134151	FALSE		FALSE
ENSG00000100263	RHBDD3	MDS	FALSE	7815	0.0134047	FALSE		FALSE
ENSG00000203667	COX20	MDS	FALSE	7816	0.0134038	FALSE		FALSE
ENSG00000161618	ALDH16A1	MDS	FALSE	7817	0.0134037	FALSE		FALSE
ENSG00000068885	IFT80	MDS	FALSE	7818	0.0134029	FALSE		FALSE
ENSG00000115457	IGFBP2	MDS	FALSE	7819	0.0134021	FALSE		FALSE
ENSG00000104332	SFRP1	MDS	FALSE	7820	0.0134017	FALSE		FALSE
ENSG00000135698	MPHOSPH6	MDS	FALSE	7821	0.0133998	FALSE		FALSE
ENSG00000130052	STARD8	MDS	FALSE	7822	0.0133983	FALSE		FALSE
ENSG00000120242	IFNA8	MDS	FALSE	7823	0.0133976	FALSE		FALSE
ENSG00000173171	MTX1	MDS	FALSE	7824	0.0133945	FALSE		FALSE
ENSG00000110218	PANX1	MDS	FALSE	7825	0.0133941	FALSE		FALSE
ENSG00000172663	TMEM134	MDS	FALSE	7826	0.0133941	FALSE		FALSE
ENSG00000105171	POP4	MDS	FALSE	7827	0.0133918	FALSE		FALSE
ENSG00000170160	CCDC144A	MDS	FALSE	7828	0.0133914	FALSE		FALSE
ENSG00000180398	MCFD2	MDS	FALSE	7829	0.0133913	FALSE		FALSE
ENSG00000187164	SHTN1	MDS	FALSE	7830	0.0133907	TRUE	fusion	FALSE
ENSG00000058799	YIPF1	MDS	FALSE	7831	0.0133906	FALSE		FALSE
ENSG00000162337	LRP5	MDS	FALSE	7832	0.0133883	FALSE		FALSE
ENSG00000258289	CHURC1	MDS	FALSE	7833	0.0133845	FALSE		FALSE
ENSG00000128891	CCDC32	MDS	FALSE	7834	0.0133821	FALSE		FALSE
ENSG00000145592	RPL37	MDS	FALSE	7835	0.0133811	FALSE		FALSE
ENSG00000162654	GBP4	MDS	FALSE	7836	0.0133803	FALSE		FALSE
ENSG00000167642	SPINT2	MDS	FALSE	7837	0.0133724	FALSE		FALSE
ENSG00000048342	CC2D2A	MDS	FALSE	7838	0.013369	FALSE		FALSE
ENSG00000010318	PHF7	MDS	FALSE	7839	0.0133633	FALSE		FALSE
ENSG00000135318	NT5E	MDS	FALSE	7840	0.0133573	FALSE		FALSE
ENSG00000184060	ADAP2	MDS	FALSE	7841	0.0133533	FALSE		FALSE
ENSG00000180964	TCEAL8	MDS	FALSE	7842	0.0133514	FALSE		FALSE
ENSG00000197774	EME2	MDS	FALSE	7843	0.013349	FALSE		FALSE
ENSG00000133597	ADCK2	MDS	FALSE	7844	0.0133457	FALSE		FALSE
ENSG00000146281	PM20D2	MDS	FALSE	7845	0.0133456	FALSE		FALSE
ENSG00000105520	PLPPR2	MDS	FALSE	7846	0.0133434	FALSE		FALSE
ENSG00000119705	SLIRP	MDS	FALSE	7847	0.0133384	FALSE		FALSE
ENSG00000159674	SPON2	MDS	FALSE	7848	0.013338	FALSE		FALSE
ENSG00000166716	ZNF592	MDS	FALSE	7849	0.0133359	FALSE		FALSE
ENSG00000060762	MPC1	MDS	FALSE	7850	0.0133337	FALSE		FALSE
ENSG00000143303	RRNAD1	MDS	FALSE	7851	0.0133334	FALSE		FALSE
ENSG00000173638	SLC19A1	MDS	FALSE	7852	0.0133315	FALSE		FALSE
ENSG00000215915	ATAD3C	MDS	FALSE	7853	0.0133313	FALSE		FALSE
ENSG00000111726	CMAS	MDS	FALSE	7854	0.0133264	FALSE		FALSE
ENSG00000187800	PEAR1	MDS	FALSE	7855	0.0133261	FALSE		FALSE
ENSG00000164825	DEFB1	MDS	FALSE	7856	0.0133256	FALSE		FALSE
ENSG00000067646	ZFY	MDS	FALSE	7857	0.0133241	FALSE		FALSE
ENSG00000103351	CLUAP1	MDS	FALSE	7858	0.0133187	FALSE		FALSE
ENSG00000138386	NAB1	MDS	FALSE	7859	0.0133181	FALSE		FALSE
ENSG00000163832	ELP6	MDS	FALSE	7860	0.0133149	FALSE		FALSE
ENSG00000087008	ACOX3	MDS	FALSE	7861	0.013313	FALSE		FALSE
ENSG00000083814	ZNF671	MDS	FALSE	7862	0.0133119	FALSE		FALSE
ENSG00000164241	C5orf63	MDS	FALSE	7863	0.0133084	FALSE		FALSE
ENSG00000204519	ZNF551	MDS	FALSE	7864	0.013305	FALSE		FALSE
ENSG00000164916	FOXK1	MDS	FALSE	7865	0.0133031	FALSE		FALSE
ENSG00000174695	TMEM167A	MDS	FALSE	7866	0.013303	FALSE		FALSE
ENSG00000081479	LRP2	MDS	FALSE	7867	0.0133017	FALSE		FALSE
ENSG00000167618	LAIR2	MDS	FALSE	7868	0.0133005	FALSE		FALSE
ENSG00000115750	TAF1B	MDS	FALSE	7869	0.0133004	FALSE		FALSE
ENSG00000197619	ZNF615	MDS	FALSE	7870	0.0132979	FALSE		FALSE
ENSG00000167434	CA4	MDS	FALSE	7871	0.0132979	FALSE		FALSE
ENSG00000165689	ENTR1	MDS	FALSE	7872	0.0132959	FALSE		FALSE
ENSG00000158427	TMSB15B	MDS	FALSE	7873	0.0132956	FALSE		FALSE
ENSG00000186448	ZNF197	MDS	FALSE	7874	0.0132932	FALSE		FALSE
ENSG00000136011	STAB2	MDS	FALSE	7875	0.0132926	FALSE		FALSE
ENSG00000240764	PCDHGC5	MDS	FALSE	7876	0.0132873	FALSE		FALSE
ENSG00000164615	CAMLG	MDS	FALSE	7877	0.0132835	FALSE		FALSE
ENSG00000116824	CD2	MDS	FALSE	7878	0.0132807	FALSE		FALSE
ENSG00000099999	RNF215	MDS	FALSE	7879	0.0132804	FALSE		FALSE
ENSG00000204599	TRIM39	MDS	FALSE	7880	0.0132785	FALSE		FALSE
ENSG00000256713	PGA5	MDS	FALSE	7881	0.0132777	FALSE		FALSE
ENSG00000136485	DCAF7	MDS	FALSE	7882	0.0132769	FALSE		FALSE
ENSG00000184481	FOXO4	MDS	TRUE	7883	0.0132741	TRUE	oncogene, TSG, fusion	FALSE
ENSG00000164877	MICALL2	MDS	FALSE	7884	0.0132733	FALSE		FALSE
ENSG00000169855	ROBO1	MDS	FALSE	7885	0.0132719	FALSE		FALSE
ENSG00000160049	DFFA	MDS	FALSE	7886	0.0132663	FALSE		FALSE
ENSG00000157349	DDX19B	MDS	FALSE	7887	0.0132655	FALSE		FALSE
ENSG00000157483	MYO1E	MDS	FALSE	7888	0.0132654	FALSE		FALSE
ENSG00000213064	SFT2D2	MDS	FALSE	7889	0.0132563	FALSE		FALSE
ENSG00000125611	CHCHD5	MDS	FALSE	7890	0.0132549	FALSE		FALSE
ENSG00000179152	TCAIM	MDS	FALSE	7891	0.0132549	FALSE		FALSE
ENSG00000100442	FKBP3	MDS	FALSE	7892	0.0132545	FALSE		FALSE
ENSG00000181924	COA4	MDS	FALSE	7893	0.0132538	FALSE		FALSE
ENSG00000146540	C7orf50	MDS	FALSE	7894	0.0132531	FALSE		FALSE
ENSG00000113088	GZMK	MDS	FALSE	7895	0.0132525	FALSE		FALSE
ENSG00000063176	SPHK2	MDS	FALSE	7896	0.0132519	FALSE		FALSE
ENSG00000056277	ZNF280C	MDS	FALSE	7897	0.0132514	FALSE		FALSE
ENSG00000100399	CHADL	MDS	FALSE	7898	0.0132511	FALSE		FALSE
ENSG00000206418	RAB12	MDS	FALSE	7899	0.0132472	FALSE		FALSE
ENSG00000109906	ZBTB16	MDS	TRUE	7900	0.0132443	TRUE	TSG, fusion	TRUE	ambiguous
ENSG00000196950	SLC39A10	MDS	FALSE	7901	0.0132436	FALSE		FALSE
ENSG00000138617	PARP16	MDS	FALSE	7902	0.0132389	FALSE		FALSE
ENSG00000007384	RHBDF1	MDS	FALSE	7903	0.0132332	FALSE		FALSE
ENSG00000160325	CACFD1	MDS	FALSE	7904	0.0132311	FALSE		FALSE
ENSG00000126860	EVI2A	MDS	FALSE	7905	0.0132273	FALSE		FALSE
ENSG00000112029	FBXO5	MDS	FALSE	7906	0.013225	FALSE		FALSE
ENSG00000181004	BBS12	MDS	FALSE	7907	0.0132233	FALSE		FALSE
ENSG00000111110	PPM1H	MDS	FALSE	7908	0.0132221	FALSE		FALSE
ENSG00000169660	HEXD	MDS	FALSE	7909	0.0132198	FALSE		FALSE
ENSG00000187116	LILRA5	MDS	FALSE	7910	0.0132193	FALSE		FALSE
ENSG00000070669	ASNS	MDS	FALSE	7911	0.0132156	FALSE		FALSE
ENSG00000185163	DDX51	MDS	FALSE	7912	0.0132136	FALSE		FALSE
ENSG00000130222	GADD45G	MDS	FALSE	7913	0.0132125	FALSE		FALSE
ENSG00000070808	CAMK2A	MDS	FALSE	7914	0.0132121	FALSE		FALSE
ENSG00000169016	E2F6	MDS	FALSE	7915	0.0132112	FALSE		FALSE
ENSG00000139291	TMEM19	MDS	FALSE	7916	0.0132034	FALSE		FALSE
ENSG00000189339	SLC35E2B	MDS	FALSE	7917	0.0132021	FALSE		FALSE
ENSG00000150779	TIMM8B	MDS	FALSE	7918	0.0132011	FALSE		FALSE
ENSG00000070770	CSNK2A2	MDS	FALSE	7919	0.0132007	FALSE		FALSE
ENSG00000178177	LCORL	MDS	FALSE	7920	0.0132002	FALSE		FALSE
ENSG00000151116	UEVLD	MDS	FALSE	7921	0.013197	FALSE		FALSE
ENSG00000172409	CLP1	MDS	TRUE	7922	0.0131965	TRUE	fusion	FALSE
ENSG00000007038	PRSS21	MDS	FALSE	7923	0.0131964	FALSE		FALSE
ENSG00000176095	IP6K1	MDS	FALSE	7924	0.0131946	FALSE		FALSE
ENSG00000148841	ITPRIP	MDS	FALSE	7925	0.0131934	FALSE		FALSE
ENSG00000169083	AR	MDS	FALSE	7926	0.0131933	TRUE	oncogene	TRUE	Act
ENSG00000069849	ATP1B3	MDS	FALSE	7927	0.0131914	FALSE		FALSE
ENSG00000132010	ZNF20	MDS	FALSE	7928	0.0131889	FALSE		FALSE
ENSG00000109689	STIM2	MDS	FALSE	7929	0.0131859	FALSE		FALSE
ENSG00000280987	MATR3	MDS	FALSE	7930	0.0131843	FALSE		FALSE
ENSG00000110171	TRIM3	MDS	FALSE	7931	0.0131842	FALSE		FALSE
ENSG00000167770	OTUB1	MDS	FALSE	7932	0.0131839	FALSE		FALSE
ENSG00000181035	SLC25A42	MDS	FALSE	7933	0.0131794	FALSE		FALSE
ENSG00000115806	GORASP2	MDS	FALSE	7934	0.0131776	FALSE		FALSE
ENSG00000135245	HILPDA	MDS	FALSE	7935	0.0131734	FALSE		FALSE
ENSG00000176597	B3GNT5	MDS	FALSE	7936	0.0131719	FALSE		FALSE
ENSG00000122507	BBS9	MDS	FALSE	7937	0.0131714	FALSE		FALSE
ENSG00000163608	NEPRO	MDS	FALSE	7938	0.0131709	FALSE		FALSE
ENSG00000186807	ANXA8L2	MDS	FALSE	7939	0.0131705	FALSE		FALSE
ENSG00000106443	PHF14	MDS	FALSE	7940	0.0131698	FALSE		FALSE
ENSG00000138758	SEPTIN11	MDS	FALSE	7941	0.0131697	FALSE		FALSE
ENSG00000164398	ACSL6	MDS	TRUE	7942	0.0131679	TRUE	fusion	FALSE
ENSG00000167523	SPATA33	MDS	FALSE	7943	0.0131636	FALSE		FALSE
ENSG00000137522	RNF121	MDS	FALSE	7944	0.0131624	FALSE		FALSE
ENSG00000184743	ATL3	MDS	FALSE	7945	0.0131615	FALSE		FALSE
ENSG00000139323	POC1B	MDS	FALSE	7946	0.0131608	FALSE		FALSE
ENSG00000122644	ARL4A	MDS	FALSE	7947	0.0131592	FALSE		FALSE
ENSG00000170946	DNAJC24	MDS	FALSE	7948	0.013158	FALSE		FALSE
ENSG00000173890	GPR160	MDS	FALSE	7949	0.0131565	FALSE		FALSE
ENSG00000122642	FKBP9	MDS	FALSE	7950	0.0131563	TRUE		FALSE
ENSG00000139151	PLCZ1	MDS	FALSE	7951	0.0131551	FALSE		FALSE
ENSG00000196418	ZNF124	MDS	FALSE	7952	0.013152	FALSE		FALSE
ENSG00000169418	NPR1	MDS	FALSE	7953	0.0131471	FALSE		FALSE
ENSG00000169621	APLF	MDS	FALSE	7954	0.013146	FALSE		FALSE
ENSG00000196865	NHLRC2	MDS	FALSE	7955	0.013146	FALSE		FALSE
ENSG00000186407	CD300E	MDS	FALSE	7956	0.0131441	FALSE		FALSE
ENSG00000108479	GALK1	MDS	FALSE	7957	0.0131413	FALSE		FALSE
ENSG00000124006	OBSL1	MDS	FALSE	7958	0.0131406	FALSE		FALSE
ENSG00000100321	SYNGR1	MDS	FALSE	7959	0.013138	FALSE		FALSE
ENSG00000274211	SOCS7	MDS	FALSE	7960	0.0131376	FALSE		FALSE
ENSG00000213088	ACKR1	MDS	FALSE	7961	0.0131373	FALSE		FALSE
ENSG00000164362	TERT	MDS	FALSE	7962	0.0131364	TRUE	oncogene, TSG	FALSE
ENSG00000124541	RRP36	MDS	FALSE	7963	0.0131342	FALSE		FALSE
ENSG00000108439	PNPO	MDS	FALSE	7964	0.0131299	FALSE		FALSE
ENSG00000170456	DENND5B	MDS	FALSE	7965	0.0131296	FALSE		FALSE
ENSG00000205236	AC105052.1	MDS	FALSE	7966	0.0131259	FALSE		FALSE
ENSG00000130244	FAM98C	MDS	FALSE	7967	0.0131247	FALSE		FALSE
ENSG00000141971	MVB12A	MDS	FALSE	7968	0.0131228	FALSE		FALSE
ENSG00000233024	RP11-1212A22.4	MDS	FALSE	7969	0.0131138	FALSE		FALSE
ENSG00000225921	NOL7	MDS	FALSE	7970	0.0131096	FALSE		FALSE
ENSG00000183386	FHL3	MDS	FALSE	7971	0.0131088	FALSE		FALSE
ENSG00000161642	ZNF385A	MDS	FALSE	7972	0.0131085	FALSE		FALSE
ENSG00000188199	NUTM2B	MDS	FALSE	7973	0.0131072	TRUE	fusion	FALSE
ENSG00000185187	SIGIRR	MDS	FALSE	7974	0.0131024	FALSE		FALSE
ENSG00000076248	UNG	MDS	FALSE	7975	0.013101	FALSE		FALSE
ENSG00000100150	DEPDC5	MDS	FALSE	7976	0.0131008	FALSE		FALSE
ENSG00000090316	MAEA	MDS	FALSE	7977	0.0130998	FALSE		FALSE
ENSG00000084674	APOB	MDS	FALSE	7978	0.0130991	FALSE		FALSE
ENSG00000100916	BRMS1L	MDS	FALSE	7979	0.0130988	FALSE		FALSE
ENSG00000188610	FAM72B	MDS	FALSE	7980	0.0130941	FALSE		FALSE
ENSG00000065457	ADAT1	MDS	FALSE	7981	0.0130928	FALSE		FALSE
ENSG00000163138	PACRGL	MDS	FALSE	7982	0.013092	FALSE		FALSE
ENSG00000206053	JPT2	MDS	FALSE	7983	0.0130839	FALSE		FALSE
ENSG00000083844	ZNF264	MDS	FALSE	7984	0.0130796	FALSE		FALSE
ENSG00000139624	CERS5	MDS	FALSE	7985	0.0130785	FALSE		FALSE
ENSG00000197714	ZNF460	MDS	FALSE	7986	0.0130782	FALSE		FALSE
ENSG00000167555	ZNF528	MDS	FALSE	7987	0.0130768	FALSE		FALSE
ENSG00000164252	AGGF1	MDS	FALSE	7988	0.013075	FALSE		FALSE
ENSG00000161960	EIF4A1	MDS	FALSE	7989	0.0130734	FALSE		FALSE
ENSG00000146839	ZAN	MDS	FALSE	7990	0.0130713	FALSE		FALSE
ENSG00000197385	ZNF860	MDS	FALSE	7991	0.0130706	FALSE		FALSE
ENSG00000134222	PSRC1	MDS	FALSE	7992	0.0130702	FALSE		FALSE
ENSG00000116791	CRYZ	MDS	FALSE	7993	0.0130689	FALSE		FALSE
ENSG00000089916	GPATCH2L	MDS	FALSE	7994	0.0130647	FALSE		FALSE
ENSG00000103723	AP3B2	MDS	FALSE	7995	0.0130641	FALSE		FALSE
ENSG00000164951	PDP1	MDS	FALSE	7996	0.0130638	FALSE		FALSE
ENSG00000273217	AC008695.1	MDS	FALSE	7997	0.0130629	FALSE		FALSE
ENSG00000258555	SPECC1L-ADORA2A	MDS	FALSE	7998	0.0130617	FALSE		FALSE
ENSG00000072071	ADGRL1	MDS	FALSE	7999	0.0130611	FALSE		FALSE
ENSG00000186638	KIF24	MDS	FALSE	8000	0.0130574	FALSE		FALSE
ENSG00000154240	CEP112	MDS	FALSE	8001	0.0130571	FALSE		FALSE
ENSG00000204386	NEU1	MDS	FALSE	8002	0.0130534	FALSE		FALSE
ENSG00000055070	SZRD1	MDS	FALSE	8003	0.0130532	FALSE		FALSE
ENSG00000155034	FBXL18	MDS	FALSE	8004	0.0130528	FALSE		FALSE
ENSG00000160703	NLRX1	MDS	FALSE	8005	0.0130458	FALSE		FALSE
ENSG00000173674	EIF1AX	MDS	FALSE	8006	0.0130451	TRUE		TRUE	LoF
ENSG00000132972	RNF17	MDS	FALSE	8007	0.013045	FALSE		FALSE
ENSG00000095209	TMEM38B	MDS	FALSE	8008	0.0130405	FALSE		FALSE
ENSG00000144455	SUMF1	MDS	FALSE	8009	0.0130392	FALSE		FALSE
ENSG00000075785	RAB7A	MDS	FALSE	8010	0.0130381	FALSE		FALSE
ENSG00000057704	TMCC3	MDS	FALSE	8011	0.0130347	FALSE		FALSE
ENSG00000163638	ADAMTS9	MDS	FALSE	8012	0.0130321	FALSE		FALSE
ENSG00000177606	JUN	MDS	FALSE	8013	0.013032	TRUE	oncogene	FALSE
ENSG00000158473	CD1D	MDS	FALSE	8014	0.0130315	FALSE		FALSE
ENSG00000148842	CNNM2	MDS	FALSE	8015	0.013031	FALSE		FALSE
ENSG00000125746	EML2	MDS	FALSE	8016	0.0130304	FALSE		FALSE
ENSG00000113384	GOLPH3	MDS	FALSE	8017	0.0130303	TRUE		FALSE
ENSG00000225556	C2CD4D	MDS	FALSE	8018	0.0130302	FALSE		FALSE
ENSG00000023608	SNAPC1	MDS	FALSE	8019	0.0130223	FALSE		FALSE
ENSG00000146066	HIGD2A	MDS	FALSE	8020	0.0130209	FALSE		FALSE
ENSG00000151131	C12orf45	MDS	FALSE	8021	0.013015	FALSE		FALSE
ENSG00000274559	CU639417.1	MDS	FALSE	8022	0.0130148	FALSE		FALSE
ENSG00000033011	ALG1	MDS	FALSE	8023	0.0130113	FALSE		FALSE
ENSG00000196236	XPNPEP3	MDS	FALSE	8024	0.0130081	FALSE		FALSE
ENSG00000164902	PHAX	MDS	FALSE	8025	0.0130075	FALSE		FALSE
ENSG00000161980	POLR3K	MDS	FALSE	8026	0.0130043	FALSE		FALSE
ENSG00000142459	EVI5L	MDS	FALSE	8027	0.0130022	FALSE		FALSE
ENSG00000113441	LNPEP	MDS	FALSE	8028	0.0130001	FALSE		FALSE
ENSG00000276023	DUSP14	MDS	FALSE	8029	0.0129996	FALSE		FALSE
ENSG00000168924	LETM1	MDS	FALSE	8030	0.0129986	FALSE		FALSE
ENSG00000185963	BICD2	MDS	FALSE	8031	0.0129981	FALSE		FALSE
ENSG00000100413	POLR3H	MDS	FALSE	8032	0.012994	FALSE		FALSE
ENSG00000142661	MYOM3	MDS	FALSE	8033	0.0129936	FALSE		FALSE
ENSG00000150456	EEF1AKMT1	MDS	FALSE	8034	0.0129931	FALSE		FALSE
ENSG00000285245	AL162417.1	MDS	FALSE	8035	0.0129913	FALSE		FALSE
ENSG00000156603	MED19	MDS	FALSE	8036	0.0129893	FALSE		FALSE
ENSG00000101442	ACTR5	MDS	FALSE	8037	0.0129843	FALSE		FALSE
ENSG00000123360	PDE1B	MDS	FALSE	8038	0.0129829	FALSE		FALSE
ENSG00000135424	ITGA7	MDS	FALSE	8039	0.0129829	FALSE		FALSE
ENSG00000165181	SHOC1	MDS	FALSE	8040	0.0129802	FALSE		FALSE
ENSG00000152784	PRDM8	MDS	FALSE	8041	0.0129798	FALSE		FALSE
ENSG00000198060	MARCHF5	MDS	FALSE	8042	0.012979	FALSE		FALSE
ENSG00000168564	CDKN2AIP	MDS	FALSE	8043	0.0129735	FALSE		FALSE
ENSG00000204479	PRAMEF17	MDS	FALSE	8044	0.0129724	FALSE		FALSE
ENSG00000111846	GCNT2	MDS	FALSE	8045	0.0129723	FALSE		FALSE
ENSG00000163590	PPM1L	MDS	FALSE	8046	0.0129723	FALSE		FALSE
ENSG00000170074	FAM153A	MDS	FALSE	8047	0.0129722	FALSE		FALSE
ENSG00000138286	FAM149B1	MDS	FALSE	8048	0.0129683	FALSE		FALSE
ENSG00000072415	MPP5	MDS	FALSE	8049	0.0129675	FALSE		FALSE
ENSG00000091138	SLC26A3	MDS	FALSE	8050	0.0129671	FALSE		FALSE
ENSG00000140836	ZFHX3	MDS	FALSE	8051	0.0129665	TRUE	TSG	TRUE	LoF
ENSG00000137207	YIPF3	MDS	FALSE	8052	0.0129637	FALSE		FALSE
ENSG00000134970	TMED7	MDS	FALSE	8053	0.0129637	FALSE		FALSE
ENSG00000114354	TFG	MDS	TRUE	8054	0.0129631	TRUE	fusion	TRUE	LoF
ENSG00000254004	ZNF260	MDS	FALSE	8055	0.0129606	FALSE		FALSE
ENSG00000136244	IL6	MDS	FALSE	8056	0.0129576	FALSE		FALSE
ENSG00000083720	OXCT1	MDS	FALSE	8057	0.0129566	FALSE		FALSE
ENSG00000124370	MCEE	MDS	FALSE	8058	0.0129564	FALSE		FALSE
ENSG00000073803	MAP3K13	MDS	FALSE	8059	0.0129558	TRUE	oncogene, TSG	FALSE
ENSG00000196449	YRDC	MDS	FALSE	8060	0.0129549	FALSE		FALSE
ENSG00000172273	HINFP	MDS	FALSE	8061	0.0129546	FALSE		FALSE
ENSG00000097046	CDC7	MDS	FALSE	8062	0.012954	FALSE		FALSE
ENSG00000139531	SUOX	MDS	FALSE	8063	0.0129519	FALSE		FALSE
ENSG00000182552	RWDD4	MDS	FALSE	8064	0.0129494	FALSE		FALSE
ENSG00000101473	ACOT8	MDS	FALSE	8065	0.0129487	FALSE		FALSE
ENSG00000153094	BCL2L11	MDS	FALSE	8066	0.0129463	FALSE		FALSE
ENSG00000176108	CHMP6	MDS	FALSE	8067	0.0129438	FALSE		FALSE
ENSG00000175155	YPEL2	MDS	FALSE	8068	0.0129416	FALSE		FALSE
ENSG00000165548	TMEM63C	MDS	FALSE	8069	0.0129413	FALSE		FALSE
ENSG00000082781	ITGB5	MDS	FALSE	8070	0.0129409	FALSE		FALSE
ENSG00000197780	TAF13	MDS	FALSE	8071	0.0129378	FALSE		FALSE
ENSG00000122971	ACADS	MDS	FALSE	8072	0.0129354	FALSE		FALSE
ENSG00000134330	IAH1	MDS	FALSE	8073	0.0129339	FALSE		FALSE
ENSG00000177854	TMEM187	MDS	FALSE	8074	0.0129252	FALSE		FALSE
ENSG00000074410	CA12	MDS	FALSE	8075	0.0129246	FALSE		FALSE
ENSG00000107874	CUEDC2	MDS	FALSE	8076	0.0129245	FALSE		FALSE
ENSG00000198912	C1orf174	MDS	FALSE	8077	0.0129219	FALSE		FALSE
ENSG00000117091	CD48	MDS	FALSE	8078	0.0129218	FALSE		FALSE
ENSG00000178096	BOLA1	MDS	FALSE	8079	0.0129211	FALSE		FALSE
ENSG00000186687	LYRM7	MDS	FALSE	8080	0.0129192	FALSE		FALSE
ENSG00000063761	ADCK1	MDS	FALSE	8081	0.0129176	FALSE		FALSE
ENSG00000164626	KCNK5	MDS	FALSE	8082	0.0129137	FALSE		FALSE
ENSG00000005020	SKAP2	MDS	FALSE	8083	0.012911	FALSE		FALSE
ENSG00000187840	EIF4EBP1	MDS	FALSE	8084	0.0129092	FALSE		FALSE
ENSG00000144677	CTDSPL	MDS	FALSE	8085	0.0129092	FALSE		FALSE
ENSG00000183668	PSG9	MDS	FALSE	8086	0.0129069	FALSE		FALSE
ENSG00000073536	NLE1	MDS	FALSE	8087	0.0129028	FALSE		FALSE
ENSG00000255529	POLR2M	MDS	FALSE	8088	0.0129023	FALSE		FALSE
ENSG00000143363	PRUNE1	MDS	FALSE	8089	0.0128998	FALSE		FALSE
ENSG00000108239	TBC1D12	MDS	FALSE	8090	0.0128981	FALSE		FALSE
ENSG00000109519	GRPEL1	MDS	FALSE	8091	0.012897	FALSE		FALSE
ENSG00000188107	EYS	MDS	FALSE	8092	0.0128966	FALSE		FALSE
ENSG00000007933	FMO3	MDS	FALSE	8093	0.012896	FALSE		FALSE
ENSG00000111639	MRPL51	MDS	FALSE	8094	0.0128959	FALSE		FALSE
ENSG00000128564	VGF	MDS	FALSE	8095	0.0128956	FALSE		FALSE
ENSG00000167210	LOXHD1	MDS	FALSE	8096	0.0128939	FALSE		FALSE
ENSG00000128463	EMC4	MDS	FALSE	8097	0.0128916	FALSE		FALSE
ENSG00000176476	SGF29	MDS	FALSE	8098	0.0128847	FALSE		FALSE
ENSG00000130294	KIF1A	MDS	FALSE	8099	0.0128841	FALSE		FALSE
ENSG00000167220	HDHD2	MDS	FALSE	8100	0.0128835	FALSE		FALSE
ENSG00000139193	CD27	MDS	FALSE	8101	0.0128811	FALSE		FALSE
ENSG00000165487	MICU2	MDS	FALSE	8102	0.0128792	FALSE		FALSE
ENSG00000164125	GASK1B	MDS	FALSE	8103	0.0128783	FALSE		FALSE
ENSG00000180228	PRKRA	MDS	FALSE	8104	0.0128746	FALSE		FALSE
ENSG00000186153	WWOX	MDS	FALSE	8105	0.0128726	FALSE		FALSE
ENSG00000198929	NOS1AP	MDS	FALSE	8106	0.0128676	FALSE		FALSE
ENSG00000102032	RENBP	MDS	FALSE	8107	0.0128654	FALSE		FALSE
ENSG00000166471	TMEM41B	MDS	FALSE	8108	0.0128649	FALSE		FALSE
ENSG00000089177	KIF16B	MDS	FALSE	8109	0.0128583	FALSE		FALSE
ENSG00000196557	CACNA1H	MDS	FALSE	8110	0.0128569	FALSE		FALSE
ENSG00000131845	AC005261.1	MDS	FALSE	8111	0.0128554	FALSE		FALSE
ENSG00000132514	CLEC10A	MDS	FALSE	8112	0.012851	FALSE		FALSE
ENSG00000119616	FCF1	MDS	FALSE	8113	0.0128486	FALSE		FALSE
ENSG00000198157	HMGN5	MDS	FALSE	8114	0.0128482	FALSE		FALSE
ENSG00000179041	RRS1	MDS	FALSE	8115	0.0128469	FALSE		FALSE
ENSG00000103642	LACTB	MDS	FALSE	8116	0.0128451	FALSE		FALSE
ENSG00000103522	IL21R	MDS	TRUE	8117	0.0128446	TRUE	fusion	FALSE
ENSG00000103241	FOXF1	MDS	FALSE	8118	0.0128445	FALSE		FALSE
ENSG00000139344	AMDHD1	MDS	FALSE	8119	0.0128439	FALSE		FALSE
ENSG00000177873	ZNF619	MDS	FALSE	8120	0.0128405	FALSE		FALSE
ENSG00000100281	HMGXB4	MDS	FALSE	8121	0.0128393	FALSE		FALSE
ENSG00000105617	LENG1	MDS	FALSE	8122	0.0128379	FALSE		FALSE
ENSG00000123595	RAB9A	MDS	FALSE	8123	0.0128374	FALSE		FALSE
ENSG00000109458	GAB1	MDS	FALSE	8124	0.0128366	FALSE		FALSE
ENSG00000010219	DYRK4	MDS	FALSE	8125	0.0128362	FALSE		FALSE
ENSG00000104549	SQLE	MDS	FALSE	8126	0.012834	FALSE		FALSE
ENSG00000213297	ZNF625-ZNF20	MDS	FALSE	8127	0.0128281	FALSE		FALSE
ENSG00000164038	SLC9B2	MDS	FALSE	8128	0.0128256	FALSE		FALSE
ENSG00000150477	KIAA1328	MDS	FALSE	8129	0.0128246	FALSE		FALSE
ENSG00000135763	URB2	MDS	FALSE	8130	0.0128245	FALSE		FALSE
ENSG00000147475	ERLIN2	MDS	FALSE	8131	0.0128227	FALSE		FALSE
ENSG00000119514	GALNT12	MDS	FALSE	8132	0.0128206	FALSE		FALSE
ENSG00000196876	SCN8A	MDS	FALSE	8133	0.0128197	FALSE		FALSE
ENSG00000137871	ZNF280D	MDS	FALSE	8134	0.0128196	FALSE		FALSE
ENSG00000205707	ETFRF1	MDS	FALSE	8135	0.0128176	FALSE		FALSE
ENSG00000087502	ERGIC2	MDS	FALSE	8136	0.0128143	FALSE		FALSE
ENSG00000151287	TEX30	MDS	FALSE	8137	0.0128136	FALSE		FALSE
ENSG00000125485	DDX31	MDS	FALSE	8138	0.012813	FALSE		FALSE
ENSG00000205423	CNEP1R1	MDS	FALSE	8139	0.0128103	FALSE		FALSE
ENSG00000115604	IL18R1	MDS	FALSE	8140	0.0128095	FALSE		FALSE
ENSG00000143942	CHAC2	MDS	FALSE	8141	0.0128089	FALSE		FALSE
ENSG00000162813	BPNT1	MDS	FALSE	8142	0.0128066	FALSE		FALSE
ENSG00000188033	ZNF490	MDS	FALSE	8143	0.0128063	FALSE		FALSE
ENSG00000133935	ERG28	MDS	FALSE	8144	0.0128054	FALSE		FALSE
ENSG00000163739	CXCL1	MDS	FALSE	8145	0.0128051	FALSE		FALSE
ENSG00000180061	TMEM150B	MDS	FALSE	8146	0.0128037	FALSE		FALSE
ENSG00000037757	MRI1	MDS	FALSE	8147	0.0128007	FALSE		FALSE
ENSG00000149483	TMEM138	MDS	FALSE	8148	0.0127974	FALSE		FALSE
ENSG00000134531	EMP1	MDS	FALSE	8149	0.0127964	FALSE		FALSE
ENSG00000099795	NDUFB7	MDS	FALSE	8150	0.0127936	FALSE		FALSE
ENSG00000184408	KCND2	MDS	FALSE	8151	0.0127931	FALSE		FALSE
ENSG00000089775	ZBTB25	MDS	FALSE	8152	0.0127925	FALSE		FALSE
ENSG00000173914	RBM4B	MDS	FALSE	8153	0.0127924	FALSE		FALSE
ENSG00000157353	FCSK	MDS	FALSE	8154	0.0127918	FALSE		FALSE
ENSG00000141837	CACNA1A	MDS	FALSE	8155	0.0127915	FALSE		FALSE
ENSG00000137860	SLC28A2	MDS	FALSE	8156	0.0127907	FALSE		FALSE
ENSG00000166359	WDR88	MDS	FALSE	8157	0.01279	FALSE		FALSE
ENSG00000005882	PDK2	MDS	FALSE	8158	0.0127891	FALSE		FALSE
ENSG00000183454	GRIN2A	MDS	FALSE	8159	0.0127876	TRUE	TSG	TRUE	Act
ENSG00000066032	CTNNA2	MDS	FALSE	8160	0.0127876	TRUE	oncogene	FALSE
ENSG00000277481	PKD1L3	MDS	FALSE	8161	0.0127848	FALSE		FALSE
ENSG00000107443	CCNJ	MDS	FALSE	8162	0.0127806	FALSE		FALSE
ENSG00000155329	ZCCHC10	MDS	FALSE	8163	0.0127803	FALSE		FALSE
ENSG00000159110	IFNAR2	MDS	FALSE	8164	0.0127785	FALSE		FALSE
ENSG00000173198	CYSLTR1	MDS	FALSE	8165	0.012778	FALSE		FALSE
ENSG00000132581	SDF2	MDS	FALSE	8166	0.0127755	FALSE		FALSE
ENSG00000119138	KLF9	MDS	FALSE	8167	0.0127742	FALSE		FALSE
ENSG00000105655	ISYNA1	MDS	FALSE	8168	0.0127729	FALSE		FALSE
ENSG00000101189	MRGBP	MDS	FALSE	8169	0.0127702	FALSE		FALSE
ENSG00000148331	ASB6	MDS	FALSE	8170	0.0127674	FALSE		FALSE
ENSG00000140538	NTRK3	MDS	FALSE	8171	0.0127652	TRUE	oncogene, fusion	TRUE	Act
ENSG00000088833	NSFL1C	MDS	FALSE	8172	0.0127637	FALSE		FALSE
ENSG00000169981	ZNF35	MDS	FALSE	8173	0.0127636	FALSE		FALSE
ENSG00000151575	TEX9	MDS	FALSE	8174	0.0127635	FALSE		FALSE
ENSG00000130349	MTRES1	MDS	FALSE	8175	0.0127622	FALSE		FALSE
ENSG00000170876	TMEM43	MDS	FALSE	8176	0.0127615	FALSE		FALSE
ENSG00000159055	MIS18A	MDS	FALSE	8177	0.0127612	FALSE		FALSE
ENSG00000110851	PRDM4	MDS	FALSE	8178	0.0127595	FALSE		FALSE
ENSG00000206181	ELOA2	MDS	FALSE	8179	0.0127592	FALSE		FALSE
ENSG00000119787	ATL2	MDS	FALSE	8180	0.0127583	FALSE		FALSE
ENSG00000131469	RPL27	MDS	FALSE	8181	0.0127578	FALSE		FALSE
ENSG00000114541	FRMD4B	MDS	FALSE	8182	0.012754	FALSE		FALSE
ENSG00000107872	FBXL15	MDS	FALSE	8183	0.0127529	FALSE		FALSE
ENSG00000174547	MRPL11	MDS	FALSE	8184	0.0127527	FALSE		FALSE
ENSG00000101200	AVP	MDS	FALSE	8185	0.012745	FALSE		FALSE
ENSG00000167775	CD320	MDS	FALSE	8186	0.0127443	FALSE		FALSE
ENSG00000158987	RAPGEF6	MDS	FALSE	8187	0.0127431	FALSE		FALSE
ENSG00000172936	MYD88	MDS	TRUE	8188	0.0127406	TRUE	oncogene	TRUE	Act
ENSG00000127081	ZNF484	MDS	FALSE	8189	0.0127391	FALSE		FALSE
ENSG00000125733	TRIP10	MDS	FALSE	8190	0.0127376	FALSE		FALSE
ENSG00000163818	LZTFL1	MDS	FALSE	8191	0.0127354	FALSE		FALSE
ENSG00000123395	ATG101	MDS	FALSE	8192	0.0127345	FALSE		FALSE
ENSG00000218739	CEBPZOS	MDS	FALSE	8193	0.0127339	FALSE		FALSE
ENSG00000143401	ANP32E	MDS	FALSE	8194	0.0127311	FALSE		FALSE
ENSG00000136689	IL1RN	MDS	FALSE	8195	0.0127311	FALSE		FALSE
ENSG00000186104	CYP2R1	MDS	FALSE	8196	0.0127297	FALSE		FALSE
ENSG00000129204	USP6	MDS	FALSE	8197	0.0127266	TRUE	oncogene, fusion	TRUE	Act
ENSG00000139832	RAB20	MDS	FALSE	8198	0.012726	FALSE		FALSE
ENSG00000168904	LRRC28	MDS	FALSE	8199	0.0127243	FALSE		FALSE
ENSG00000188419	CHM	MDS	FALSE	8200	0.0127209	FALSE		FALSE
ENSG00000135801	TAF5L	MDS	FALSE	8201	0.0127199	FALSE		FALSE
ENSG00000116741	RGS2	MDS	FALSE	8202	0.0127194	FALSE		FALSE
ENSG00000266074	BAHCC1	MDS	FALSE	8203	0.0127185	FALSE		FALSE
ENSG00000154727	GABPA	MDS	FALSE	8204	0.0127173	FALSE		FALSE
ENSG00000162078	ZG16B	MDS	FALSE	8205	0.0127171	FALSE		FALSE
ENSG00000042286	AIFM2	MDS	FALSE	8206	0.0127162	FALSE		FALSE
ENSG00000163683	SMIM14	MDS	FALSE	8207	0.0127154	FALSE		FALSE
ENSG00000120278	PLEKHG1	MDS	FALSE	8208	0.0127148	FALSE		FALSE
ENSG00000065911	MTHFD2	MDS	FALSE	8209	0.0127148	FALSE		FALSE
ENSG00000234289	H2BS1	MDS	FALSE	8210	0.0127131	FALSE		FALSE
ENSG00000146410	MTFR2	MDS	FALSE	8211	0.0127125	FALSE		FALSE
ENSG00000168291	PDHB	MDS	FALSE	8212	0.0127075	FALSE		FALSE
ENSG00000169255	B3GALNT1	MDS	FALSE	8213	0.012707	FALSE		FALSE
ENSG00000185008	ROBO2	MDS	FALSE	8214	0.0127068	TRUE	TSG	FALSE
ENSG00000157538	VPS26C	MDS	FALSE	8215	0.0127066	FALSE		FALSE
ENSG00000188042	ARL4C	MDS	FALSE	8216	0.0127013	FALSE		FALSE
ENSG00000141736	ERBB2	MDS	FALSE	8217	0.0127012	TRUE	oncogene, fusion	TRUE	Act
ENSG00000105173	CCNE1	MDS	FALSE	8218	0.0127007	TRUE	oncogene	FALSE
ENSG00000159650	UROC1	MDS	FALSE	8219	0.0126982	FALSE		FALSE
ENSG00000221963	APOL6	MDS	FALSE	8220	0.0126975	FALSE		FALSE
ENSG00000117114	ADGRL2	MDS	FALSE	8221	0.0126955	FALSE		FALSE
ENSG00000089248	ERP29	MDS	FALSE	8222	0.0126895	FALSE		FALSE
ENSG00000133065	SLC41A1	MDS	FALSE	8223	0.0126871	FALSE		FALSE
ENSG00000030419	IKZF2	MDS	FALSE	8224	0.0126704	FALSE		FALSE
ENSG00000161929	SCIMP	MDS	FALSE	8225	0.0126699	FALSE		FALSE
ENSG00000179915	NRXN1	MDS	FALSE	8226	0.0126687	FALSE		FALSE
ENSG00000243660	ZNF487	MDS	FALSE	8227	0.012666	FALSE		FALSE
ENSG00000070759	TESK2	MDS	FALSE	8228	0.0126646	FALSE		FALSE
ENSG00000170234	PWWP2A	MDS	FALSE	8229	0.0126631	TRUE	fusion	FALSE
ENSG00000083454	P2RX5	MDS	FALSE	8230	0.0126596	FALSE		FALSE
ENSG00000151532	VTI1A	MDS	FALSE	8231	0.012659	TRUE	fusion	FALSE
ENSG00000130766	SESN2	MDS	FALSE	8232	0.0126589	FALSE		FALSE
ENSG00000106049	HIBADH	MDS	FALSE	8233	0.0126571	FALSE		FALSE
ENSG00000073670	ADAM11	MDS	FALSE	8234	0.0126571	FALSE		FALSE
ENSG00000107104	KANK1	MDS	FALSE	8235	0.0126565	FALSE		FALSE
ENSG00000213619	NDUFS3	MDS	FALSE	8236	0.012656	FALSE		FALSE
ENSG00000164949	GEM	MDS	FALSE	8237	0.0126527	FALSE		FALSE
ENSG00000165898	ISCA2	MDS	FALSE	8238	0.0126522	FALSE		FALSE
ENSG00000139508	SLC46A3	MDS	FALSE	8239	0.0126511	FALSE		FALSE
ENSG00000125871	MGME1	MDS	FALSE	8240	0.0126499	FALSE		FALSE
ENSG00000141504	SAT2	MDS	FALSE	8241	0.0126434	FALSE		FALSE
ENSG00000105642	KCNN1	MDS	FALSE	8242	0.012642	FALSE		FALSE
ENSG00000128610	FEZF1	MDS	FALSE	8243	0.0126341	FALSE		FALSE
ENSG00000167981	ZNF597	MDS	FALSE	8244	0.0126266	FALSE		FALSE
ENSG00000272047	GTF2H5	MDS	FALSE	8245	0.0126264	FALSE		FALSE
ENSG00000104177	MYEF2	MDS	FALSE	8246	0.0126194	FALSE		FALSE
ENSG00000152208	GRID2	MDS	FALSE	8247	0.0126191	FALSE		FALSE
ENSG00000198625	MDM4	MDS	FALSE	8248	0.0126184	TRUE	oncogene	TRUE	Act
ENSG00000085644	ZNF213	MDS	FALSE	8249	0.0126149	FALSE		FALSE
ENSG00000150347	ARID5B	MDS	FALSE	8250	0.0126142	FALSE		FALSE
ENSG00000274641	H2BC17	MDS	FALSE	8251	0.0126131	FALSE		FALSE
ENSG00000145431	PDGFC	MDS	FALSE	8251	0.0126131	FALSE		FALSE
ENSG00000158158	CNNM4	MDS	FALSE	8253	0.012611	FALSE		FALSE
ENSG00000172831	CES2	MDS	FALSE	8254	0.0126106	FALSE		FALSE
ENSG00000126353	CCR7	MDS	TRUE	8255	0.0126065	TRUE	oncogene	TRUE	LoF
ENSG00000101464	PIGU	MDS	FALSE	8256	0.0126052	FALSE		FALSE
ENSG00000168283	BMI1	MDS	FALSE	8257	0.012605	FALSE		FALSE
ENSG00000197122	SRC	MDS	FALSE	8258	0.0126041	TRUE	oncogene	FALSE
ENSG00000161956	SENP3	MDS	FALSE	8259	0.0126015	FALSE		FALSE
ENSG00000130508	PXDN	MDS	FALSE	8260	0.0126015	FALSE		FALSE
ENSG00000189221	MAOA	MDS	FALSE	8261	0.012601	FALSE		FALSE
ENSG00000135940	COX5B	MDS	FALSE	8262	0.0126008	FALSE		FALSE
ENSG00000165997	ARL5B	MDS	FALSE	8263	0.0126002	FALSE		FALSE
ENSG00000167118	URM1	MDS	FALSE	8264	0.0125971	FALSE		FALSE
ENSG00000176994	SMCR8	MDS	FALSE	8265	0.0125966	FALSE		FALSE
ENSG00000183826	BTBD9	MDS	FALSE	8266	0.0125942	FALSE		FALSE
ENSG00000147421	HMBOX1	MDS	FALSE	8267	0.012594	FALSE		FALSE
ENSG00000256061	DNAAF4	MDS	FALSE	8268	0.0125924	FALSE		FALSE
ENSG00000117400	MPL	MDS	TRUE	8269	0.0125907	TRUE	oncogene	FALSE
ENSG00000175073	VCPIP1	MDS	FALSE	8270	0.012588	FALSE		FALSE
ENSG00000125731	SH2D3A	MDS	FALSE	8271	0.0125869	FALSE		FALSE
ENSG00000107317	PTGDS	MDS	FALSE	8272	0.0125837	FALSE		FALSE
ENSG00000161395	PGAP3	MDS	FALSE	8273	0.0125823	FALSE		FALSE
ENSG00000134419	RPS15A	MDS	FALSE	8274	0.0125821	FALSE		FALSE
ENSG00000197978	GOLGA6L9	MDS	FALSE	8275	0.0125814	FALSE		FALSE
ENSG00000159403	C1R	MDS	FALSE	8276	0.0125791	FALSE		FALSE
ENSG00000180044	C3orf80	MDS	FALSE	8277	0.012579	FALSE		FALSE
ENSG00000211445	GPX3	MDS	FALSE	8278	0.0125774	FALSE		FALSE
ENSG00000184164	CRELD2	MDS	FALSE	8279	0.0125768	FALSE		FALSE
ENSG00000066583	ISOC1	MDS	FALSE	8280	0.012574	FALSE		FALSE
ENSG00000154803	FLCN	MDS	FALSE	8281	0.0125735	TRUE	TSG	TRUE	LoF
ENSG00000184650	ODF4	MDS	FALSE	8282	0.0125714	FALSE		FALSE
ENSG00000113532	ST8SIA4	MDS	FALSE	8283	0.012569	FALSE		FALSE
ENSG00000170100	ZNF778	MDS	FALSE	8284	0.0125683	FALSE		FALSE
ENSG00000134153	EMC7	MDS	FALSE	8285	0.0125677	FALSE		FALSE
ENSG00000143756	FBXO28	MDS	FALSE	8286	0.0125673	FALSE		FALSE
ENSG00000125730	C3	MDS	FALSE	8287	0.0125645	FALSE		FALSE
ENSG00000065970	FOXJ2	MDS	FALSE	8288	0.0125644	FALSE		FALSE
ENSG00000166133	RPUSD2	MDS	FALSE	8289	0.0125638	FALSE		FALSE
ENSG00000150471	ADGRL3	MDS	FALSE	8290	0.0125636	FALSE		FALSE
ENSG00000170340	B3GNT2	MDS	FALSE	8291	0.0125619	FALSE		FALSE
ENSG00000132970	WASF3	MDS	FALSE	8292	0.0125612	FALSE		FALSE
ENSG00000134186	PRPF38B	MDS	FALSE	8293	0.0125596	FALSE		FALSE
ENSG00000129244	ATP1B2	MDS	FALSE	8294	0.0125587	FALSE		FALSE
ENSG00000234857	HNRNPUL2-BSCL2	MDS	FALSE	8295	0.0125582	FALSE		FALSE
ENSG00000105341	DMAC2	MDS	FALSE	8296	0.012558	FALSE		FALSE
ENSG00000196689	TRPV1	MDS	FALSE	8297	0.0125567	FALSE		FALSE
ENSG00000152359	POC5	MDS	FALSE	8298	0.0125565	FALSE		FALSE
ENSG00000146063	TRIM41	MDS	FALSE	8299	0.0125488	FALSE		FALSE
ENSG00000154511	DIPK1A	MDS	FALSE	8300	0.0125485	FALSE		FALSE
ENSG00000176788	BASP1	MDS	FALSE	8301	0.012545	FALSE		FALSE
ENSG00000137992	DBT	MDS	FALSE	8302	0.0125448	FALSE		FALSE
ENSG00000172915	NBEA	MDS	TRUE	8303	0.0125445	TRUE		TRUE	ambiguous
ENSG00000122378	PRXL2A	MDS	FALSE	8304	0.0125377	FALSE		FALSE
ENSG00000160271	RALGDS	MDS	TRUE	8305	0.0125376	TRUE	fusion	TRUE	Act
ENSG00000137441	FGFBP2	MDS	FALSE	8306	0.0125364	FALSE		FALSE
ENSG00000204104	TRAF3IP1	MDS	FALSE	8307	0.0125362	FALSE		FALSE
ENSG00000082397	EPB41L3	MDS	FALSE	8308	0.012533	FALSE		FALSE
ENSG00000118160	SLC8A2	MDS	FALSE	8309	0.0125322	FALSE		FALSE
ENSG00000164300	SERINC5	MDS	FALSE	8310	0.0125307	FALSE		FALSE
ENSG00000269743	SLC25A53	MDS	FALSE	8311	0.0125275	FALSE		FALSE
ENSG00000188010	MORN2	MDS	FALSE	8312	0.0125256	FALSE		FALSE
ENSG00000165175	MID1IP1	MDS	FALSE	8313	0.0125256	FALSE		FALSE
ENSG00000144824	PHLDB2	MDS	FALSE	8314	0.0125238	FALSE		FALSE
ENSG00000117036	ETV3	MDS	FALSE	8315	0.0125214	FALSE		FALSE
ENSG00000137804	NUSAP1	MDS	FALSE	8316	0.0125208	FALSE		FALSE
ENSG00000055211	GINM1	MDS	FALSE	8317	0.0125205	FALSE		FALSE
ENSG00000141349	G6PC3	MDS	FALSE	8318	0.0125204	FALSE		FALSE
ENSG00000166529	ZSCAN21	MDS	FALSE	8319	0.0125168	FALSE		FALSE
ENSG00000164331	ANKRA2	MDS	FALSE	8320	0.0125133	FALSE		FALSE
ENSG00000153443	UBALD1	MDS	FALSE	8321	0.0125123	FALSE		FALSE
ENSG00000163249	CCNYL1	MDS	FALSE	8322	0.0125123	FALSE		FALSE
ENSG00000132823	OSER1	MDS	FALSE	8323	0.0125122	FALSE		FALSE
ENSG00000133317	LGALS12	MDS	FALSE	8324	0.012511	FALSE		FALSE
ENSG00000109184	DCUN1D4	MDS	FALSE	8325	0.0125101	FALSE		FALSE
ENSG00000167984	NLRC3	MDS	FALSE	8326	0.0125099	FALSE		FALSE
ENSG00000149289	ZC3H12C	MDS	FALSE	8327	0.0125092	FALSE		FALSE
ENSG00000139352	ASCL1	MDS	FALSE	8328	0.0125079	FALSE		FALSE
ENSG00000163815	CLEC3B	MDS	FALSE	8329	0.0125057	FALSE		FALSE
ENSG00000108826	MRPL27	MDS	FALSE	8330	0.0125049	FALSE		FALSE
ENSG00000163492	CCDC141	MDS	FALSE	8331	0.0125041	FALSE		FALSE
ENSG00000120327	PCDHB14	MDS	FALSE	8332	0.0125029	FALSE		FALSE
ENSG00000205269	TMEM170B	MDS	FALSE	8333	0.0125026	FALSE		FALSE
ENSG00000138660	AP1AR	MDS	FALSE	8334	0.0124994	FALSE		FALSE
ENSG00000229859	PGA3	MDS	FALSE	8335	0.0124992	FALSE		FALSE
ENSG00000186115	CYP4F2	MDS	FALSE	8336	0.0124987	FALSE		FALSE
ENSG00000115295	CLIP4	MDS	FALSE	8337	0.0124986	FALSE		FALSE
ENSG00000141424	SLC39A6	MDS	FALSE	8338	0.0124918	FALSE		FALSE
ENSG00000174132	FAM174A	MDS	FALSE	8339	0.0124898	FALSE		FALSE
ENSG00000123179	EBPL	MDS	FALSE	8340	0.0124854	FALSE		FALSE
ENSG00000137831	UACA	MDS	FALSE	8341	0.0124847	FALSE		FALSE
ENSG00000116747	RO60	MDS	FALSE	8342	0.0124837	FALSE		FALSE
ENSG00000148426	PROSER2	MDS	FALSE	8343	0.0124834	FALSE		FALSE
ENSG00000189042	ZNF567	MDS	FALSE	8344	0.012483	FALSE		FALSE
ENSG00000184144	CNTN2	MDS	FALSE	8345	0.012482	FALSE		FALSE
ENSG00000104835	SARS2	MDS	FALSE	8346	0.0124813	FALSE		FALSE
ENSG00000105379	ETFB	MDS	FALSE	8347	0.0124777	FALSE		FALSE
ENSG00000064199	SPA17	MDS	FALSE	8348	0.0124776	FALSE		FALSE
ENSG00000105613	MAST1	MDS	FALSE	8349	0.0124771	FALSE		FALSE
ENSG00000135185	TMEM243	MDS	FALSE	8350	0.0124759	FALSE		FALSE
ENSG00000132330	SCLY	MDS	FALSE	8351	0.0124723	FALSE		FALSE
ENSG00000176101	SSNA1	MDS	FALSE	8352	0.0124718	FALSE		FALSE
ENSG00000131043	AAR2	MDS	FALSE	8353	0.0124704	FALSE		FALSE
ENSG00000148344	PTGES	MDS	FALSE	8354	0.0124667	FALSE		FALSE
ENSG00000009780	FAM76A	MDS	FALSE	8355	0.0124666	FALSE		FALSE
ENSG00000104490	NCALD	MDS	FALSE	8356	0.0124665	FALSE		FALSE
ENSG00000132170	PPARG	MDS	FALSE	8357	0.0124661	TRUE	TSG, fusion	FALSE
ENSG00000135541	AHI1	MDS	FALSE	8358	0.0124636	FALSE		FALSE
ENSG00000174576	NPAS4	MDS	FALSE	8359	0.0124632	FALSE		FALSE
ENSG00000177889	UBE2N	MDS	FALSE	8360	0.0124628	FALSE		FALSE
ENSG00000161955	TNFSF13	MDS	FALSE	8361	0.0124599	FALSE		FALSE
ENSG00000129038	LOXL1	MDS	FALSE	8362	0.0124594	FALSE		FALSE
ENSG00000165566	AMER2	MDS	FALSE	8363	0.012458	FALSE		FALSE
ENSG00000179299	NSUN7	MDS	FALSE	8364	0.0124569	FALSE		FALSE
ENSG00000164758	MED30	MDS	FALSE	8365	0.0124552	FALSE		FALSE
ENSG00000114023	FAM162A	MDS	FALSE	8366	0.0124547	FALSE		FALSE
ENSG00000104343	UBE2W	MDS	FALSE	8367	0.0124546	FALSE		FALSE
ENSG00000009830	POMT2	MDS	FALSE	8368	0.0124505	FALSE		FALSE
ENSG00000081842	PCDHA6	MDS	FALSE	8369	0.0124502	FALSE		FALSE
ENSG00000131398	KCNC3	MDS	FALSE	8370	0.0124495	FALSE		FALSE
ENSG00000186452	TMPRSS12	MDS	FALSE	8371	0.0124443	FALSE		FALSE
ENSG00000058453	CROCC	MDS	FALSE	8372	0.0124441	FALSE		FALSE
ENSG00000256029	AL590560.2	MDS	FALSE	8373	0.0124422	FALSE		FALSE
ENSG00000132692	BCAN	MDS	FALSE	8374	0.0124402	FALSE		FALSE
ENSG00000119523	ALG2	MDS	FALSE	8375	0.0124401	FALSE		FALSE
ENSG00000168209	DDIT4	MDS	FALSE	8376	0.0124334	FALSE		FALSE
ENSG00000130522	JUND	MDS	FALSE	8377	0.0124328	FALSE		FALSE
ENSG00000152214	RIT2	MDS	FALSE	8378	0.0124322	FALSE		FALSE
ENSG00000184117	NIPSNAP1	MDS	FALSE	8379	0.0124317	FALSE		FALSE
ENSG00000172985	SH3RF3	MDS	FALSE	8380	0.0124316	FALSE		FALSE
ENSG00000021645	NRXN3	MDS	FALSE	8381	0.0124315	FALSE		FALSE
ENSG00000186395	KRT10	MDS	FALSE	8382	0.0124306	FALSE		FALSE
ENSG00000151882	CCL28	MDS	FALSE	8383	0.0124291	FALSE		FALSE
ENSG00000156500	FAM122C	MDS	FALSE	8384	0.0124288	FALSE		FALSE
ENSG00000166272	WBP1L	MDS	FALSE	8385	0.0124284	FALSE		FALSE
ENSG00000186787	SPIN2B	MDS	FALSE	8386	0.0124272	FALSE		FALSE
ENSG00000131089	ARHGEF9	MDS	FALSE	8387	0.0124263	FALSE		FALSE
ENSG00000139926	FRMD6	MDS	FALSE	8388	0.012425	FALSE		FALSE
ENSG00000160191	PDE9A	MDS	FALSE	8389	0.0124234	FALSE		FALSE
ENSG00000173264	GPR137	MDS	FALSE	8390	0.012423	FALSE		FALSE
ENSG00000133398	MED10	MDS	FALSE	8391	0.0124215	FALSE		FALSE
ENSG00000119328	ABITRAM	MDS	FALSE	8392	0.0124213	FALSE		FALSE
ENSG00000109758	HGFAC	MDS	FALSE	8393	0.0124207	FALSE		FALSE
ENSG00000090581	GNPTG	MDS	FALSE	8394	0.0124202	FALSE		FALSE
ENSG00000129667	RHBDF2	MDS	FALSE	8395	0.0124184	FALSE		FALSE
ENSG00000146757	ZNF92	MDS	FALSE	8396	0.0124182	FALSE		FALSE
ENSG00000126870	WDR60	MDS	FALSE	8397	0.0124163	FALSE		FALSE
ENSG00000186998	EMID1	MDS	FALSE	8398	0.0124143	FALSE		FALSE
ENSG00000071994	PDCD2	MDS	FALSE	8399	0.0124135	FALSE		FALSE
ENSG00000258947	TUBB3	MDS	FALSE	8400	0.0124113	FALSE		FALSE
ENSG00000128833	MYO5C	MDS	FALSE	8401	0.0124085	FALSE		FALSE
ENSG00000100138	SNU13	MDS	FALSE	8402	0.0124069	FALSE		FALSE
ENSG00000197121	PGAP1	MDS	FALSE	8403	0.0124003	FALSE		FALSE
ENSG00000162975	KCNF1	MDS	FALSE	8404	0.0123935	FALSE		FALSE
ENSG00000113594	LIFR	MDS	FALSE	8405	0.0123934	TRUE	fusion	TRUE	Act
ENSG00000151067	CACNA1C	MDS	FALSE	8406	0.0123915	FALSE		FALSE
ENSG00000140450	ARRDC4	MDS	FALSE	8407	0.0123908	FALSE		FALSE
ENSG00000167889	MGAT5B	MDS	FALSE	8408	0.0123901	FALSE		FALSE
ENSG00000113100	CDH9	MDS	FALSE	8409	0.0123901	FALSE		FALSE
ENSG00000214941	ZSWIM7	MDS	FALSE	8410	0.0123894	FALSE		FALSE
ENSG00000168803	ADAL	MDS	FALSE	8411	0.0123888	FALSE		FALSE
ENSG00000126759	CFP	MDS	FALSE	8412	0.0123837	FALSE		FALSE
ENSG00000085449	WDFY1	MDS	FALSE	8413	0.0123806	FALSE		FALSE
ENSG00000145216	FIP1L1	MDS	TRUE	8414	0.0123796	TRUE	fusion	FALSE
ENSG00000141540	TTYH2	MDS	FALSE	8415	0.0123778	FALSE		FALSE
ENSG00000145428	RNF175	MDS	FALSE	8416	0.0123756	FALSE		FALSE
ENSG00000165169	DYNLT3	MDS	FALSE	8417	0.0123743	FALSE		FALSE
ENSG00000275740	AC091959.3	MDS	FALSE	8418	0.012372	FALSE		FALSE
ENSG00000105662	CRTC1	MDS	FALSE	8419	0.0123712	TRUE	oncogene, fusion	TRUE	ambiguous
ENSG00000149792	MRPL49	MDS	FALSE	8420	0.0123708	FALSE		FALSE
ENSG00000103160	HSDL1	MDS	FALSE	8421	0.0123694	FALSE		FALSE
ENSG00000129993	CBFA2T3	MDS	TRUE	8422	0.0123683	TRUE	TSG, fusion	TRUE	Act
ENSG00000204899	MZT1	MDS	FALSE	8423	0.0123637	FALSE		FALSE
ENSG00000149474	KAT14	MDS	FALSE	8424	0.0123628	FALSE		FALSE
ENSG00000130477	UNC13A	MDS	FALSE	8425	0.0123614	FALSE		FALSE
ENSG00000137806	NDUFAF1	MDS	FALSE	8426	0.012361	FALSE		FALSE
ENSG00000175110	MRPS22	MDS	FALSE	8427	0.0123561	FALSE		FALSE
ENSG00000112561	TFEB	MDS	FALSE	8428	0.0123561	TRUE	oncogene, fusion	FALSE
ENSG00000180008	SOCS4	MDS	FALSE	8429	0.0123512	FALSE		FALSE
ENSG00000127955	GNAI1	MDS	FALSE	8430	0.0123507	FALSE		FALSE
ENSG00000104290	FZD3	MDS	FALSE	8431	0.0123477	FALSE		FALSE
ENSG00000136371	MTHFS	MDS	FALSE	8432	0.0123474	FALSE		FALSE
ENSG00000081692	JMJD4	MDS	FALSE	8433	0.0123472	FALSE		FALSE
ENSG00000169439	SDC2	MDS	FALSE	8434	0.0123468	FALSE		FALSE
ENSG00000164236	ANKRD33B	MDS	FALSE	8435	0.0123427	FALSE		FALSE
ENSG00000138738	PRDM5	MDS	FALSE	8436	0.0123418	FALSE		FALSE
ENSG00000259207	ITGB3	MDS	FALSE	8437	0.0123408	FALSE		FALSE
ENSG00000101439	CST3	MDS	FALSE	8438	0.0123408	FALSE		FALSE
ENSG00000198216	CACNA1E	MDS	FALSE	8439	0.0123405	FALSE		FALSE
ENSG00000160688	FLAD1	MDS	FALSE	8440	0.0123394	FALSE		FALSE
ENSG00000164414	SLC35A1	MDS	FALSE	8441	0.0123387	FALSE		FALSE
ENSG00000167333	TRIM68	MDS	FALSE	8442	0.0123308	FALSE		FALSE
ENSG00000104691	UBXN8	MDS	FALSE	8443	0.0123282	FALSE		FALSE
ENSG00000154864	PIEZO2	MDS	FALSE	8444	0.0123216	FALSE		FALSE
ENSG00000169327	OR5AU1	MDS	FALSE	8445	0.0123209	FALSE		FALSE
ENSG00000168528	SERINC2	MDS	FALSE	8446	0.0123185	FALSE		FALSE
ENSG00000132005	RFX1	MDS	FALSE	8447	0.0123178	FALSE		FALSE
ENSG00000074181	NOTCH3	MDS	FALSE	8448	0.0123172	FALSE		FALSE
ENSG00000254870	ATP6V1G2-DDX39B	MDS	FALSE	8449	0.0123169	FALSE		FALSE
ENSG00000170379	TCAF2	MDS	FALSE	8450	0.012315	FALSE		FALSE
ENSG00000152969	JAKMIP1	MDS	FALSE	8451	0.0123144	FALSE		FALSE
ENSG00000130748	TMEM160	MDS	FALSE	8452	0.0123117	FALSE		FALSE
ENSG00000155974	GRIP1	MDS	FALSE	8453	0.01231	FALSE		FALSE
ENSG00000138942	RNF185	MDS	FALSE	8454	0.0123077	FALSE		FALSE
ENSG00000211584	SLC48A1	MDS	FALSE	8455	0.0123076	FALSE		FALSE
ENSG00000124140	SLC12A5	MDS	FALSE	8456	0.012307	FALSE		FALSE
ENSG00000103932	RPAP1	MDS	FALSE	8457	0.0123065	FALSE		FALSE
ENSG00000159217	IGF2BP1	MDS	FALSE	8458	0.012305	FALSE		FALSE
ENSG00000124493	GRM4	MDS	FALSE	8459	0.0123036	FALSE		FALSE
ENSG00000198720	ANKRD13B	MDS	FALSE	8460	0.0122982	FALSE		FALSE
ENSG00000103507	BCKDK	MDS	FALSE	8461	0.012297	FALSE		FALSE
ENSG00000078902	TOLLIP	MDS	FALSE	8462	0.0122964	FALSE		FALSE
ENSG00000081721	DUSP12	MDS	FALSE	8463	0.0122961	FALSE		FALSE
ENSG00000141560	FN3KRP	MDS	FALSE	8464	0.0122943	FALSE		FALSE
ENSG00000125384	PTGER2	MDS	FALSE	8465	0.0122884	FALSE		FALSE
ENSG00000088256	GNA11	MDS	FALSE	8466	0.0122867	TRUE	oncogene	TRUE	Act
ENSG00000166123	GPT2	MDS	FALSE	8467	0.0122859	FALSE		FALSE
ENSG00000125414	MYH2	MDS	FALSE	8468	0.0122825	FALSE		FALSE
ENSG00000130202	NECTIN2	MDS	FALSE	8469	0.0122812	FALSE		FALSE
ENSG00000128000	ZNF780B	MDS	FALSE	8470	0.0122802	FALSE		FALSE
ENSG00000198400	NTRK1	MDS	FALSE	8471	0.0122795	TRUE	oncogene, TSG, fusion	TRUE	Act
ENSG00000103449	SALL1	MDS	FALSE	8472	0.0122782	FALSE		FALSE
ENSG00000162385	MAGOH	MDS	FALSE	8473	0.012276	FALSE		FALSE
ENSG00000127415	IDUA	MDS	FALSE	8474	0.0122675	FALSE		FALSE
ENSG00000128266	GNAZ	MDS	FALSE	8475	0.012267	FALSE		FALSE
ENSG00000167987	VPS37C	MDS	FALSE	8476	0.012267	FALSE		FALSE
ENSG00000130255	RPL36	MDS	FALSE	8477	0.0122669	FALSE		FALSE
ENSG00000103502	CDIPT	MDS	FALSE	8478	0.0122657	FALSE		FALSE
ENSG00000151612	ZNF827	MDS	FALSE	8479	0.0122656	FALSE		FALSE
ENSG00000197415	VEPH1	MDS	FALSE	8480	0.0122654	FALSE		FALSE
ENSG00000239920	AC104389.5	MDS	FALSE	8481	0.0122639	FALSE		FALSE
ENSG00000099992	TBC1D10A	MDS	FALSE	8482	0.0122624	FALSE		FALSE
ENSG00000166446	CDYL2	MDS	FALSE	8483	0.012257	FALSE		FALSE
ENSG00000198133	TMEM229B	MDS	FALSE	8484	0.0122556	FALSE		FALSE
ENSG00000120645	IQSEC3	MDS	FALSE	8485	0.0122509	FALSE		FALSE
ENSG00000160007	ARHGAP35	MDS	FALSE	8486	0.0122494	TRUE	TSG	TRUE	LoF
ENSG00000166441	RPL27A	MDS	FALSE	8487	0.0122485	FALSE		FALSE
ENSG00000122224	LY9	MDS	FALSE	8488	0.0122476	FALSE		FALSE
ENSG00000168542	COL3A1	MDS	FALSE	8489	0.012247	TRUE	fusion	FALSE
ENSG00000131188	PRR7	MDS	FALSE	8490	0.0122469	FALSE		FALSE
ENSG00000169972	PUSL1	MDS	FALSE	8491	0.0122458	FALSE		FALSE
ENSG00000168884	TNIP2	MDS	FALSE	8492	0.0122453	FALSE		FALSE
ENSG00000110583	NAA40	MDS	FALSE	8493	0.0122415	FALSE		FALSE
ENSG00000198492	YTHDF2	MDS	FALSE	8494	0.01224	FALSE		FALSE
ENSG00000116251	RPL22	MDS	TRUE	8495	0.0122399	TRUE	TSG, fusion	TRUE	Act
ENSG00000173653	RCE1	MDS	FALSE	8496	0.0122361	FALSE		FALSE
ENSG00000126214	KLC1	MDS	FALSE	8497	0.012233	FALSE		FALSE
ENSG00000131746	TNS4	MDS	FALSE	8498	0.0122292	FALSE		FALSE
ENSG00000204130	RUFY2	MDS	FALSE	8499	0.0122287	FALSE		FALSE
ENSG00000152256	PDK1	MDS	FALSE	8500	0.0122252	FALSE		FALSE
ENSG00000053918	KCNQ1	MDS	FALSE	8501	0.0122245	FALSE		FALSE
ENSG00000139946	PELI2	MDS	FALSE	8502	0.0122239	FALSE		FALSE
ENSG00000204389	HSPA1A	MDS	FALSE	8503	0.0122235	FALSE		FALSE
ENSG00000165983	PTER	MDS	FALSE	8504	0.012223	FALSE		FALSE
ENSG00000126947	ARMCX1	MDS	FALSE	8505	0.0122176	FALSE		FALSE
ENSG00000137331	IER3	MDS	FALSE	8506	0.0122168	FALSE		FALSE
ENSG00000204323	SMIM5	MDS	FALSE	8507	0.0122159	FALSE		FALSE
ENSG00000170837	GPR27	MDS	FALSE	8508	0.0122145	FALSE		FALSE
ENSG00000145781	COMMD10	MDS	FALSE	8509	0.0122134	FALSE		FALSE
ENSG00000120159	CAAP1	MDS	FALSE	8510	0.0122117	FALSE		FALSE
ENSG00000185347	TEDC1	MDS	FALSE	8511	0.0122115	FALSE		FALSE
ENSG00000060566	CREB3L3	MDS	FALSE	8512	0.0122096	FALSE		FALSE
ENSG00000162444	RBP7	MDS	FALSE	8513	0.0122053	FALSE		FALSE
ENSG00000162873	KLHDC8A	MDS	FALSE	8514	0.0122024	FALSE		FALSE
ENSG00000139433	GLTP	MDS	FALSE	8515	0.0121986	FALSE		FALSE
ENSG00000161010	MRNIP	MDS	FALSE	8516	0.0121976	FALSE		FALSE
ENSG00000196605	ZNF846	MDS	FALSE	8517	0.0121973	FALSE		FALSE
ENSG00000034713	GABARAPL2	MDS	FALSE	8518	0.0121948	FALSE		FALSE
ENSG00000188176	SMTNL2	MDS	FALSE	8519	0.0121937	FALSE		FALSE
ENSG00000128309	MPST	MDS	FALSE	8520	0.0121916	FALSE		FALSE
ENSG00000166111	SVOP	MDS	FALSE	8521	0.0121909	FALSE		FALSE
ENSG00000125863	MKKS	MDS	FALSE	8522	0.0121895	FALSE		FALSE
ENSG00000166997	CNPY4	MDS	FALSE	8523	0.0121892	FALSE		FALSE
ENSG00000136636	KCTD3	MDS	FALSE	8524	0.0121892	FALSE		FALSE
ENSG00000117983	MUC5B	MDS	FALSE	8525	0.0121866	FALSE		FALSE
ENSG00000138641	HERC3	MDS	FALSE	8526	0.0121839	FALSE		FALSE
ENSG00000162849	KIF26B	MDS	FALSE	8527	0.0121812	FALSE		FALSE
ENSG00000108679	LGALS3BP	MDS	FALSE	8528	0.0121797	FALSE		FALSE
ENSG00000163806	SPDYA	MDS	FALSE	8529	0.0121789	FALSE		FALSE
ENSG00000158234	FAIM	MDS	FALSE	8530	0.0121777	FALSE		FALSE
ENSG00000179981	TSHZ1	MDS	FALSE	8531	0.0121772	FALSE		FALSE
ENSG00000175324	LSM1	MDS	FALSE	8532	0.0121768	FALSE		FALSE
ENSG00000196132	MYT1	MDS	FALSE	8533	0.0121762	FALSE		FALSE
ENSG00000140015	KCNH5	MDS	FALSE	8534	0.0121746	FALSE		FALSE
ENSG00000135828	RNASEL	MDS	FALSE	8535	0.0121732	FALSE		FALSE
ENSG00000148803	FUOM	MDS	FALSE	8536	0.0121723	FALSE		FALSE
ENSG00000146729	NIPSNAP2	MDS	FALSE	8537	0.0121714	FALSE		FALSE
ENSG00000080298	RFX3	MDS	FALSE	8538	0.0121664	FALSE		FALSE
ENSG00000215114	UBXN2B	MDS	FALSE	8539	0.0121651	FALSE		FALSE
ENSG00000275074	NUDT18	MDS	FALSE	8540	0.0121613	FALSE		FALSE
ENSG00000144935	TRPC1	MDS	FALSE	8541	0.0121607	FALSE		FALSE
ENSG00000054938	CHRDL2	MDS	FALSE	8542	0.0121605	FALSE		FALSE
ENSG00000108576	SLC6A4	MDS	FALSE	8543	0.0121605	FALSE		FALSE
ENSG00000152422	XRCC4	MDS	FALSE	8544	0.0121574	FALSE		FALSE
ENSG00000180354	MTURN	MDS	FALSE	8545	0.0121553	FALSE		FALSE
ENSG00000114383	TUSC2	MDS	FALSE	8546	0.0121553	FALSE		FALSE
ENSG00000100811	YY1	MDS	FALSE	8547	0.0121509	FALSE		FALSE
ENSG00000117650	NEK2	MDS	FALSE	8548	0.0121488	FALSE		FALSE
ENSG00000181472	ZBTB2	MDS	FALSE	8549	0.012146	FALSE		FALSE
ENSG00000204316	MRPL38	MDS	FALSE	8550	0.0121446	FALSE		FALSE
ENSG00000269547	AC011455.2	MDS	FALSE	8551	0.0121437	FALSE		FALSE
ENSG00000164096	C4orf3	MDS	FALSE	8552	0.0121429	FALSE		FALSE
ENSG00000001617	SEMA3F	MDS	FALSE	8553	0.012142	FALSE		FALSE
ENSG00000166902	MRPL16	MDS	FALSE	8554	0.0121416	FALSE		FALSE
ENSG00000169551	CT55	MDS	FALSE	8555	0.0121414	FALSE		FALSE
ENSG00000101605	MYOM1	MDS	FALSE	8556	0.0121391	FALSE		FALSE
ENSG00000158796	DEDD	MDS	FALSE	8557	0.0121372	FALSE		FALSE
ENSG00000171817	ZNF540	MDS	FALSE	8558	0.0121367	FALSE		FALSE
ENSG00000144043	TEX261	MDS	FALSE	8559	0.0121359	FALSE		FALSE
ENSG00000070018	LRP6	MDS	FALSE	8560	0.0121332	FALSE		FALSE
ENSG00000170961	HAS2	MDS	FALSE	8561	0.0121323	FALSE		FALSE
ENSG00000148408	CACNA1B	MDS	FALSE	8562	0.0121301	FALSE		FALSE
ENSG00000164040	PGRMC2	MDS	FALSE	8563	0.01213	FALSE		FALSE
ENSG00000175048	ZDHHC14	MDS	FALSE	8564	0.0121282	FALSE		FALSE
ENSG00000270882	H4C14	MDS	FALSE	8565	0.012127	FALSE		FALSE
ENSG00000169203	RP11-231C14.4	MDS	FALSE	8566	0.0121234	FALSE		FALSE
ENSG00000270276	H4C15	MDS	FALSE	8567	0.0121223	FALSE		FALSE
ENSG00000118276	B4GALT6	MDS	FALSE	8568	0.0121216	FALSE		FALSE
ENSG00000178568	ERBB4	MDS	FALSE	8569	0.0121216	TRUE	oncogene, TSG	TRUE	LoF
ENSG00000215045	GRID2IP	MDS	FALSE	8570	0.0121193	FALSE		FALSE
ENSG00000118922	KLF12	MDS	FALSE	8571	0.0121147	FALSE		FALSE
ENSG00000182578	CSF1R	MDS	TRUE	8572	0.0121143	TRUE	oncogene	FALSE
ENSG00000174788	PCP2	MDS	FALSE	8573	0.0121099	FALSE		FALSE
ENSG00000075618	FSCN1	MDS	FALSE	8574	0.0121092	FALSE		FALSE
ENSG00000103942	HOMER2	MDS	FALSE	8575	0.0121057	FALSE		FALSE
ENSG00000103966	EHD4	MDS	FALSE	8576	0.0121048	FALSE		FALSE
ENSG00000174450	GOLGA6L2	MDS	FALSE	8577	0.0121029	FALSE		FALSE
ENSG00000120832	MTERF2	MDS	FALSE	8578	0.0121029	FALSE		FALSE
ENSG00000268861	AC008878.3	MDS	FALSE	8579	0.0121023	FALSE		FALSE
ENSG00000100532	CGRRF1	MDS	FALSE	8580	0.0121015	FALSE		FALSE
ENSG00000116273	PHF13	MDS	FALSE	8581	0.0121012	FALSE		FALSE
ENSG00000196372	ASB13	MDS	FALSE	8582	0.0120991	FALSE		FALSE
ENSG00000129055	ANAPC13	MDS	FALSE	8583	0.0120988	FALSE		FALSE
ENSG00000147180	ZNF711	MDS	FALSE	8584	0.0120979	FALSE		FALSE
ENSG00000170791	CHCHD7	MDS	FALSE	8585	0.0120949	TRUE	fusion	FALSE
ENSG00000173065	FAM222B	MDS	FALSE	8586	0.0120929	FALSE		FALSE
ENSG00000198780	FAM169A	MDS	FALSE	8587	0.0120918	FALSE		FALSE
ENSG00000101417	PXMP4	MDS	FALSE	8588	0.0120918	FALSE		FALSE
ENSG00000123080	CDKN2C	MDS	TRUE	8589	0.0120909	TRUE	TSG	TRUE	LoF
ENSG00000101916	TLR8	MDS	FALSE	8590	0.0120903	FALSE		FALSE
ENSG00000186976	EFCAB6	MDS	FALSE	8591	0.0120902	FALSE		FALSE
ENSG00000166619	BLCAP	MDS	FALSE	8592	0.012085	FALSE		FALSE
ENSG00000163875	MEAF6	MDS	FALSE	8593	0.0120846	FALSE		FALSE
ENSG00000154710	RABGEF1	MDS	FALSE	8594	0.0120839	FALSE		FALSE
ENSG00000256660	CLEC12B	MDS	FALSE	8595	0.0120838	FALSE		FALSE
ENSG00000181220	ZNF746	MDS	FALSE	8596	0.012082	FALSE		FALSE
ENSG00000129646	QRICH2	MDS	FALSE	8597	0.0120809	FALSE		FALSE
ENSG00000186020	ZNF529	MDS	FALSE	8598	0.0120802	FALSE		FALSE
ENSG00000203827	NBPF16	MDS	FALSE	8599	0.01208	FALSE		FALSE
ENSG00000285292	ABCF2	MDS	FALSE	8600	0.0120799	FALSE		FALSE
ENSG00000164077	MON1A	MDS	FALSE	8601	0.0120774	FALSE		FALSE
ENSG00000258588	TRIM6-TRIM34	MDS	FALSE	8602	0.0120745	FALSE		FALSE
ENSG00000106546	AHR	MDS	FALSE	8603	0.0120729	FALSE		FALSE
ENSG00000088356	PDRG1	MDS	FALSE	8604	0.0120718	FALSE		FALSE
ENSG00000103061	SLC7A6OS	MDS	FALSE	8605	0.0120712	FALSE		FALSE
ENSG00000130635	COL5A1	MDS	FALSE	8606	0.0120702	FALSE		FALSE
ENSG00000173372	C1QA	MDS	FALSE	8607	0.012069	FALSE		FALSE
ENSG00000197283	SYNGAP1	MDS	FALSE	8608	0.0120683	FALSE		FALSE
ENSG00000171865	RNASEH1	MDS	FALSE	8609	0.012068	FALSE		FALSE
ENSG00000251369	ZNF550	MDS	FALSE	8610	0.0120671	FALSE		FALSE
ENSG00000149657	LSM14B	MDS	FALSE	8611	0.0120671	FALSE		FALSE
ENSG00000279073	AL807752.6	MDS	FALSE	8612	0.0120661	FALSE		FALSE
ENSG00000143156	NME7	MDS	FALSE	8613	0.0120659	FALSE		FALSE
ENSG00000175701	MTLN	MDS	FALSE	8614	0.0120611	FALSE		FALSE
ENSG00000072315	TRPC5	MDS	FALSE	8615	0.0120599	FALSE		FALSE
ENSG00000184178	SCFD2	MDS	FALSE	8616	0.0120583	FALSE		FALSE
ENSG00000204220	PFDN6	MDS	FALSE	8617	0.0120572	FALSE		FALSE
ENSG00000130299	GTPBP3	MDS	FALSE	8618	0.0120569	FALSE		FALSE
ENSG00000269556	TMEM185A	MDS	FALSE	8619	0.0120568	FALSE		FALSE
ENSG00000174405	LIG4	MDS	FALSE	8620	0.0120554	FALSE		FALSE
ENSG00000116016	EPAS1	MDS	FALSE	8621	0.0120543	TRUE	oncogene, TSG	TRUE	Act
ENSG00000163635	ATXN7	MDS	FALSE	8622	0.0120526	FALSE		FALSE
ENSG00000166262	FAM227B	MDS	FALSE	8623	0.0120519	FALSE		FALSE
ENSG00000106100	NOD1	MDS	FALSE	8624	0.0120486	FALSE		FALSE
ENSG00000171435	KSR2	MDS	FALSE	8625	0.0120477	FALSE		FALSE
ENSG00000140577	CRTC3	MDS	FALSE	8626	0.0120457	TRUE	fusion	FALSE
ENSG00000213722	DDAH2	MDS	FALSE	8627	0.0120418	FALSE		FALSE
ENSG00000196453	ZNF777	MDS	FALSE	8628	0.0120414	FALSE		FALSE
ENSG00000213139	CRYGS	MDS	FALSE	8629	0.0120411	FALSE		FALSE
ENSG00000124203	ZNF831	MDS	FALSE	8630	0.0120411	FALSE		FALSE
ENSG00000178878	APOLD1	MDS	FALSE	8631	0.0120403	FALSE		FALSE
ENSG00000010295	IFFO1	MDS	FALSE	8632	0.0120398	FALSE		FALSE
ENSG00000140557	ST8SIA2	MDS	FALSE	8633	0.0120393	FALSE		FALSE
ENSG00000283782	AC116366.3	MDS	FALSE	8634	0.0120377	FALSE		FALSE
ENSG00000117174	ZNHIT6	MDS	FALSE	8635	0.0120377	FALSE		FALSE
ENSG00000139977	NAA30	MDS	FALSE	8636	0.0120356	FALSE		FALSE
ENSG00000198246	SLC29A3	MDS	FALSE	8637	0.0120351	FALSE		FALSE
ENSG00000141012	GALNS	MDS	FALSE	8638	0.0120345	FALSE		FALSE
ENSG00000196277	GRM7	MDS	FALSE	8639	0.0120338	FALSE		FALSE
ENSG00000239382	ALKBH6	MDS	FALSE	8640	0.0120304	FALSE		FALSE
ENSG00000163626	COX18	MDS	FALSE	8641	0.0120264	FALSE		FALSE
ENSG00000136352	NKX2-1	MDS	FALSE	8642	0.0120263	TRUE	oncogene, TSG	TRUE	ambiguous
ENSG00000178538	CA8	MDS	FALSE	8643	0.0120252	FALSE		FALSE
ENSG00000206557	TRIM71	MDS	FALSE	8644	0.0120244	FALSE		FALSE
ENSG00000205327	OR6C68	MDS	FALSE	8645	0.0120238	FALSE		FALSE
ENSG00000007402	CACNA2D2	MDS	FALSE	8646	0.012023	FALSE		FALSE
ENSG00000244694	PTCHD4	MDS	FALSE	8647	0.0120224	FALSE		FALSE
ENSG00000102805	CLN5	MDS	FALSE	8648	0.0120199	FALSE		FALSE
ENSG00000177283	FZD8	MDS	FALSE	8649	0.0120181	FALSE		FALSE
ENSG00000130724	CHMP2A	MDS	FALSE	8650	0.0120176	FALSE		FALSE
ENSG00000248710	AC079594.2	MDS	FALSE	8651	0.0120166	FALSE		FALSE
ENSG00000166086	JAM3	MDS	FALSE	8652	0.0120145	FALSE		FALSE
ENSG00000090932	DLL3	MDS	FALSE	8653	0.0120141	FALSE		FALSE
ENSG00000106460	TMEM106B	MDS	FALSE	8654	0.0120127	FALSE		FALSE
ENSG00000099822	HCN2	MDS	FALSE	8655	0.0120124	FALSE		FALSE
ENSG00000093183	SEC22C	MDS	FALSE	8656	0.0120115	FALSE		FALSE
ENSG00000151233	GXYLT1	MDS	FALSE	8657	0.0120106	FALSE		FALSE
ENSG00000164619	BMPER	MDS	FALSE	8658	0.012009	FALSE		FALSE
ENSG00000182771	GRID1	MDS	FALSE	8659	0.0120072	FALSE		FALSE
ENSG00000179833	SERTAD2	MDS	FALSE	8660	0.0120058	FALSE		FALSE
ENSG00000169427	KCNK9	MDS	FALSE	8661	0.0120056	FALSE		FALSE
ENSG00000130943	PKDREJ	MDS	FALSE	8662	0.0120047	FALSE		FALSE
ENSG00000196511	TPK1	MDS	FALSE	8663	0.0120016	FALSE		FALSE
ENSG00000072756	TRNT1	MDS	FALSE	8664	0.0120015	FALSE		FALSE
ENSG00000275993	SIK1B	MDS	FALSE	8665	0.0119961	FALSE		FALSE
ENSG00000144792	ZNF660	MDS	FALSE	8666	0.0119956	FALSE		FALSE
ENSG00000136928	GABBR2	MDS	FALSE	8667	0.0119937	FALSE		FALSE
ENSG00000164182	NDUFAF2	MDS	FALSE	8668	0.0119929	FALSE		FALSE
ENSG00000110427	KIAA1549L	MDS	FALSE	8669	0.0119905	FALSE		FALSE
ENSG00000225899	FRG2B	MDS	FALSE	8670	0.0119903	FALSE		FALSE
ENSG00000143179	UCK2	MDS	FALSE	8671	0.0119898	FALSE		FALSE
ENSG00000139146	SINHCAF	MDS	FALSE	8672	0.0119885	FALSE		FALSE
ENSG00000205659	LIN52	MDS	FALSE	8673	0.011988	FALSE		FALSE
ENSG00000157388	CACNA1D	MDS	FALSE	8674	0.0119825	TRUE	oncogene	TRUE	ambiguous
ENSG00000150773	PIH1D2	MDS	FALSE	8675	0.0119805	FALSE		FALSE
ENSG00000143627	PKLR	MDS	FALSE	8676	0.0119799	FALSE		FALSE
ENSG00000130487	KLHDC7B	MDS	FALSE	8677	0.0119796	FALSE		FALSE
ENSG00000038945	MSR1	MDS	FALSE	8678	0.0119791	FALSE		FALSE
ENSG00000075275	CELSR1	MDS	FALSE	8679	0.0119769	FALSE		FALSE
ENSG00000153130	SCOC	MDS	FALSE	8680	0.0119767	FALSE		FALSE
ENSG00000180822	PSMG4	MDS	FALSE	8681	0.011976	FALSE		FALSE
ENSG00000100319	ZMAT5	MDS	FALSE	8682	0.0119757	FALSE		FALSE
ENSG00000251349	MSANTD3-TMEFF1	MDS	FALSE	8683	0.0119752	FALSE		FALSE
ENSG00000109272	PF4V1	MDS	FALSE	8684	0.0119735	FALSE		FALSE
ENSG00000157741	UBN2	MDS	FALSE	8685	0.0119732	FALSE		FALSE
ENSG00000260861	AL049634.2	MDS	FALSE	8686	0.0119726	FALSE		FALSE
ENSG00000182827	ACBD3	MDS	FALSE	8687	0.0119725	FALSE		FALSE
ENSG00000143319	ISG20L2	MDS	FALSE	8688	0.01197	FALSE		FALSE
ENSG00000186111	PIP5K1C	MDS	FALSE	8689	0.0119699	FALSE		FALSE
ENSG00000178199	ZC3H12D	MDS	FALSE	8690	0.0119682	FALSE		FALSE
ENSG00000183397	C19orf71	MDS	FALSE	8691	0.0119674	FALSE		FALSE
ENSG00000163320	CGGBP1	MDS	FALSE	8692	0.011967	FALSE		FALSE
ENSG00000163026	WDCP	MDS	FALSE	8693	0.0119649	TRUE	fusion	FALSE
ENSG00000168795	ZBTB5	MDS	FALSE	8694	0.0119643	FALSE		FALSE
ENSG00000188130	MAPK12	MDS	FALSE	8695	0.0119621	FALSE		FALSE
ENSG00000122741	DCAF10	MDS	FALSE	8696	0.0119571	FALSE		FALSE
ENSG00000175866	BAIAP2	MDS	FALSE	8697	0.0119545	FALSE		FALSE
ENSG00000037637	FBXO42	MDS	FALSE	8698	0.0119534	FALSE		FALSE
ENSG00000118557	PMFBP1	MDS	FALSE	8699	0.0119534	FALSE		FALSE
ENSG00000119421	NDUFA8	MDS	FALSE	8700	0.0119505	FALSE		FALSE
ENSG00000101412	E2F1	MDS	FALSE	8701	0.0119503	FALSE		FALSE
ENSG00000103769	RAB11A	MDS	FALSE	8702	0.0119499	FALSE		FALSE
ENSG00000184845	DRD1	MDS	FALSE	8703	0.0119499	FALSE		FALSE
ENSG00000158560	DYNC1I1	MDS	FALSE	8704	0.0119485	FALSE		FALSE
ENSG00000174021	GNG5	MDS	FALSE	8705	0.0119485	FALSE		FALSE
ENSG00000242028	HYPK	MDS	FALSE	8706	0.0119468	FALSE		FALSE
ENSG00000204740	MALRD1	MDS	FALSE	8707	0.0119429	FALSE		FALSE
ENSG00000067836	ROGDI	MDS	FALSE	8708	0.0119421	FALSE		FALSE
ENSG00000167705	RILP	MDS	FALSE	8709	0.0119414	FALSE		FALSE
ENSG00000106261	ZKSCAN1	MDS	FALSE	8710	0.0119373	FALSE		FALSE
ENSG00000143498	TAF1A	MDS	FALSE	8711	0.0119368	FALSE		FALSE
ENSG00000068781	STON1-GTF2A1L	MDS	FALSE	8712	0.0119356	FALSE		FALSE
ENSG00000138622	HCN4	MDS	FALSE	8713	0.0119331	FALSE		FALSE
ENSG00000174358	SLC6A19	MDS	FALSE	8714	0.011931	FALSE		FALSE
ENSG00000277157	H4C4	MDS	FALSE	8715	0.011928	FALSE		FALSE
ENSG00000148459	PDSS1	MDS	FALSE	8716	0.0119262	FALSE		FALSE
ENSG00000069956	MAPK6	MDS	FALSE	8717	0.0119252	FALSE		FALSE
ENSG00000170473	PYM1	MDS	FALSE	8718	0.0119244	FALSE		FALSE
ENSG00000198788	MUC2	MDS	FALSE	8719	0.011922	FALSE		FALSE
ENSG00000165669	FAM204A	MDS	FALSE	8720	0.0119195	FALSE		FALSE
ENSG00000176473	WDR25	MDS	FALSE	8721	0.0119181	FALSE		FALSE
ENSG00000162365	CYP4A22	MDS	FALSE	8722	0.011915	FALSE		FALSE
ENSG00000153253	SCN3A	MDS	FALSE	8723	0.0119144	FALSE		FALSE
ENSG00000106244	PDAP1	MDS	FALSE	8724	0.0119144	FALSE		FALSE
ENSG00000148688	RPP30	MDS	FALSE	8725	0.0119136	FALSE		FALSE
ENSG00000151665	PIGF	MDS	FALSE	8726	0.0119104	FALSE		FALSE
ENSG00000100307	CBX7	MDS	FALSE	8727	0.0119089	FALSE		FALSE
ENSG00000100209	HSCB	MDS	FALSE	8728	0.0119067	FALSE		FALSE
ENSG00000160404	TOR2A	MDS	FALSE	8729	0.0119066	FALSE		FALSE
ENSG00000101444	AHCY	MDS	FALSE	8730	0.0119024	FALSE		FALSE
ENSG00000133678	TMEM254	MDS	FALSE	8731	0.0119012	FALSE		FALSE
ENSG00000143612	C1orf43	MDS	FALSE	8732	0.0119009	FALSE		FALSE
ENSG00000053501	USE1	MDS	FALSE	8733	0.0118995	FALSE		FALSE
ENSG00000175106	TVP23C	MDS	FALSE	8734	0.0118993	FALSE		FALSE
ENSG00000124313	IQSEC2	MDS	FALSE	8735	0.0118988	FALSE		FALSE
ENSG00000258659	TRIM34	MDS	FALSE	8736	0.0118978	FALSE		FALSE
ENSG00000146072	TNFRSF21	MDS	FALSE	8737	0.0118977	FALSE		FALSE
ENSG00000171302	CANT1	MDS	FALSE	8738	0.0118964	TRUE	fusion	FALSE
ENSG00000119723	COQ6	MDS	FALSE	8739	0.0118952	FALSE		FALSE
ENSG00000196459	TRAPPC2	MDS	FALSE	8740	0.0118947	FALSE		FALSE
ENSG00000105428	ZNRF4	MDS	FALSE	8741	0.0118924	FALSE		FALSE
ENSG00000274750	H3C6	MDS	FALSE	8742	0.0118906	FALSE		FALSE
ENSG00000168495	POLR3D	MDS	FALSE	8743	0.01189	FALSE		FALSE
ENSG00000184343	SRPK3	MDS	FALSE	8744	0.011887	FALSE		FALSE
ENSG00000175356	SCUBE2	MDS	FALSE	8745	0.0118868	FALSE		FALSE
ENSG00000170891	CYTL1	MDS	FALSE	8746	0.0118868	FALSE		FALSE
ENSG00000214087	ARL16	MDS	FALSE	8747	0.0118854	FALSE		FALSE
ENSG00000177301	KCNA2	MDS	FALSE	8748	0.0118846	FALSE		FALSE
ENSG00000253537	PCDHGA7	MDS	FALSE	8749	0.0118831	FALSE		FALSE
ENSG00000103740	ACSBG1	MDS	FALSE	8750	0.011882	FALSE		FALSE
ENSG00000181350	LRRC75A	MDS	FALSE	8751	0.0118802	FALSE		FALSE
ENSG00000106526	ACTR3C	MDS	FALSE	8752	0.0118798	FALSE		FALSE
ENSG00000100580	TMED8	MDS	FALSE	8753	0.0118792	FALSE		FALSE
ENSG00000169704	GP9	MDS	FALSE	8754	0.0118774	FALSE		FALSE
ENSG00000204852	TCTN1	MDS	FALSE	8755	0.0118767	FALSE		FALSE
ENSG00000116329	OPRD1	MDS	FALSE	8755	0.0118767	FALSE		FALSE
ENSG00000160818	GPATCH4	MDS	FALSE	8757	0.011873	FALSE		FALSE
ENSG00000091640	SPAG7	MDS	FALSE	8758	0.011872	FALSE		FALSE
ENSG00000100336	APOL4	MDS	FALSE	8759	0.0118717	FALSE		FALSE
ENSG00000136122	BORA	MDS	FALSE	8760	0.0118717	FALSE		FALSE
ENSG00000133393	FOPNL	MDS	FALSE	8761	0.0118708	FALSE		FALSE
ENSG00000109680	TBC1D19	MDS	FALSE	8762	0.0118708	FALSE		FALSE
ENSG00000178928	TPRX1	MDS	FALSE	8763	0.0118708	FALSE		FALSE
ENSG00000185418	TARS3	MDS	FALSE	8764	0.011869	FALSE		FALSE
ENSG00000178996	SNX18	MDS	FALSE	8765	0.0118667	FALSE		FALSE
ENSG00000182180	MRPS16	MDS	FALSE	8766	0.0118648	FALSE		FALSE
ENSG00000128581	IFT22	MDS	FALSE	8767	0.0118642	FALSE		FALSE
ENSG00000142227	EMP3	MDS	FALSE	8768	0.0118642	FALSE		FALSE
ENSG00000121903	ZSCAN20	MDS	FALSE	8769	0.0118606	FALSE		FALSE
ENSG00000163840	DTX3L	MDS	FALSE	8770	0.0118593	FALSE		FALSE
ENSG00000100453	GZMB	MDS	FALSE	8771	0.0118577	FALSE		FALSE
ENSG00000187118	CMC1	MDS	FALSE	8772	0.0118564	FALSE		FALSE
ENSG00000256223	ZNF10	MDS	FALSE	8773	0.0118558	FALSE		FALSE
ENSG00000165572	KBTBD6	MDS	FALSE	8774	0.011855	FALSE		FALSE
ENSG00000054116	TRAPPC3	MDS	FALSE	8775	0.0118535	FALSE		FALSE
ENSG00000175745	NR2F1	MDS	FALSE	8776	0.0118511	FALSE		FALSE
ENSG00000184271	POU6F1	MDS	FALSE	8777	0.0118502	FALSE		FALSE
ENSG00000137494	ANKRD42	MDS	FALSE	8778	0.0118492	FALSE		FALSE
ENSG00000115896	PLCL1	MDS	FALSE	8779	0.0118464	FALSE		FALSE
ENSG00000100410	PHF5A	MDS	FALSE	8780	0.0118416	FALSE		FALSE
ENSG00000165028	NIPSNAP3B	MDS	FALSE	8781	0.0118413	FALSE		FALSE
ENSG00000010818	HIVEP2	MDS	FALSE	8782	0.0118408	FALSE		FALSE
ENSG00000166444	DENND2B	MDS	FALSE	8783	0.0118392	FALSE		FALSE
ENSG00000179454	KLHL28	MDS	FALSE	8784	0.0118371	FALSE		FALSE
ENSG00000050405	LIMA1	MDS	FALSE	8785	0.0118362	FALSE		FALSE
ENSG00000196092	PAX5	MDS	TRUE	8786	0.011836	TRUE	oncogene, TSG, fusion	FALSE
ENSG00000026036	RTEL1-TNFRSF6B	MDS	FALSE	8787	0.0118339	FALSE		FALSE
ENSG00000215717	TMEM167B	MDS	FALSE	8788	0.0118339	FALSE		FALSE
ENSG00000213563	C8orf82	MDS	FALSE	8789	0.0118325	FALSE		FALSE
ENSG00000164061	BSN	MDS	FALSE	8790	0.0118318	FALSE		FALSE
ENSG00000271601	LIX1L	MDS	FALSE	8791	0.0118314	FALSE		FALSE
ENSG00000161653	NAGS	MDS	FALSE	8792	0.011829	FALSE		FALSE
ENSG00000043514	TRIT1	MDS	FALSE	8793	0.0118288	FALSE		FALSE
ENSG00000213923	CSNK1E	MDS	FALSE	8794	0.011828	FALSE		FALSE
ENSG00000197056	ZMYM1	MDS	FALSE	8795	0.0118267	FALSE		FALSE
ENSG00000042445	RETSAT	MDS	FALSE	8796	0.0118249	FALSE		FALSE
ENSG00000140299	BNIP2	MDS	FALSE	8797	0.0118228	FALSE		FALSE
ENSG00000171853	TRAPPC12	MDS	FALSE	8798	0.0118227	FALSE		FALSE
ENSG00000158486	DNAH3	MDS	FALSE	8799	0.0118187	FALSE		FALSE
ENSG00000180316	PNPLA1	MDS	FALSE	8800	0.0118173	FALSE		FALSE
ENSG00000170364	SETMAR	MDS	FALSE	8801	0.0118161	FALSE		FALSE
ENSG00000162929	KIAA1841	MDS	FALSE	8802	0.0118146	FALSE		FALSE
ENSG00000168685	IL7R	MDS	TRUE	8803	0.0118143	TRUE	oncogene	TRUE	Act
ENSG00000157184	CPT2	MDS	FALSE	8804	0.0118094	FALSE		FALSE
ENSG00000130270	ATP8B3	MDS	FALSE	8805	0.0118069	FALSE		FALSE
ENSG00000183960	KCNH8	MDS	FALSE	8806	0.0118068	FALSE		FALSE
ENSG00000101447	FAM83D	MDS	FALSE	8807	0.0118061	FALSE		FALSE
ENSG00000170385	SLC30A1	MDS	FALSE	8808	0.0118051	FALSE		FALSE
ENSG00000069702	TGFBR3	MDS	FALSE	8809	0.0118038	FALSE		FALSE
ENSG00000128641	MYO1B	MDS	FALSE	8810	0.0118037	FALSE		FALSE
ENSG00000077585	GPR137B	MDS	FALSE	8811	0.0117993	FALSE		FALSE
ENSG00000105849	TWISTNB	MDS	FALSE	8812	0.0117985	FALSE		FALSE
ENSG00000181894	ZNF329	MDS	FALSE	8813	0.0117984	FALSE		FALSE
ENSG00000204290	BTNL2	MDS	FALSE	8814	0.0117981	FALSE		FALSE
ENSG00000176845	METRNL	MDS	FALSE	8815	0.0117961	FALSE		FALSE
ENSG00000179639	FCER1A	MDS	FALSE	8816	0.011795	FALSE		FALSE
ENSG00000070159	PTPN3	MDS	FALSE	8817	0.0117948	FALSE		FALSE
ENSG00000268083	AC008982.1	MDS	FALSE	8818	0.0117947	FALSE		FALSE
ENSG00000162733	DDR2	MDS	FALSE	8819	0.0117944	TRUE	oncogene	FALSE
ENSG00000146535	GNA12	MDS	FALSE	8820	0.0117904	FALSE		FALSE
ENSG00000160446	ZDHHC12	MDS	FALSE	8821	0.0117902	FALSE		FALSE
ENSG00000274736	CCL23	MDS	FALSE	8822	0.0117898	FALSE		FALSE
ENSG00000166833	NAV2	MDS	FALSE	8823	0.0117875	FALSE		FALSE
ENSG00000134108	ARL8B	MDS	FALSE	8824	0.0117864	FALSE		FALSE
ENSG00000159388	BTG2	MDS	TRUE	8825	0.0117855	TRUE	TSG	FALSE
ENSG00000273611	ZNHIT3	MDS	FALSE	8826	0.0117848	FALSE		FALSE
ENSG00000288258	BX470111.1	MDS	FALSE	8827	0.0117842	FALSE		FALSE
ENSG00000079337	RAPGEF3	MDS	FALSE	8828	0.0117833	FALSE		FALSE
ENSG00000137168	PPIL1	MDS	FALSE	8829	0.0117827	FALSE		FALSE
ENSG00000105738	SIPA1L3	MDS	FALSE	8830	0.0117826	FALSE		FALSE
ENSG00000237683	AL627309.1	MDS	FALSE	8831	0.0117826	FALSE		FALSE
ENSG00000147400	CETN2	MDS	FALSE	8832	0.0117792	FALSE		FALSE
ENSG00000126262	FFAR2	MDS	FALSE	8833	0.0117768	FALSE		FALSE
ENSG00000133321	PLAAT4	MDS	FALSE	8834	0.0117768	FALSE		FALSE
ENSG00000171346	KRT15	MDS	FALSE	8835	0.0117757	FALSE		FALSE
ENSG00000249104	USP17L17	MDS	FALSE	8836	0.0117752	FALSE		FALSE
ENSG00000142409	ZNF787	MDS	FALSE	8837	0.0117747	FALSE		FALSE
ENSG00000009694	TENM1	MDS	FALSE	8838	0.0117738	FALSE		FALSE
ENSG00000112651	MRPL2	MDS	FALSE	8839	0.0117732	FALSE		FALSE
ENSG00000151576	QTRT2	MDS	FALSE	8840	0.0117729	FALSE		FALSE
ENSG00000102962	CCL22	MDS	TRUE	8841	0.0117694	FALSE		FALSE
ENSG00000198822	GRM3	MDS	FALSE	8842	0.0117673	TRUE	oncogene	FALSE
ENSG00000177076	ACER2	MDS	FALSE	8843	0.0117671	FALSE		FALSE
ENSG00000139278	GLIPR1	MDS	FALSE	8844	0.0117657	FALSE		FALSE
ENSG00000144559	TAMM41	MDS	FALSE	8845	0.0117617	FALSE		FALSE
ENSG00000147535	PLPP5	MDS	FALSE	8846	0.0117613	FALSE		FALSE
ENSG00000144791	LIMD1	MDS	FALSE	8847	0.0117613	FALSE		FALSE
ENSG00000233788	SPATA31A5	MDS	FALSE	8848	0.0117609	FALSE		FALSE
ENSG00000173950	XXYLT1	MDS	FALSE	8849	0.0117605	FALSE		FALSE
ENSG00000082269	FAM135A	MDS	FALSE	8850	0.0117597	FALSE		FALSE
ENSG00000104067	TJP1	MDS	FALSE	8851	0.0117584	FALSE		FALSE
ENSG00000129988	LBP	MDS	FALSE	8852	0.0117579	FALSE		FALSE
ENSG00000100341	PNPLA5	MDS	FALSE	8853	0.0117573	FALSE		FALSE
ENSG00000130208	APOC1	MDS	FALSE	8854	0.0117573	FALSE		FALSE
ENSG00000129295	LRRC6	MDS	FALSE	8855	0.0117572	FALSE		FALSE
ENSG00000151693	ASAP2	MDS	FALSE	8856	0.0117552	FALSE		FALSE
ENSG00000143570	SLC39A1	MDS	FALSE	8857	0.011755	FALSE		FALSE
ENSG00000172005	MAL	MDS	FALSE	8858	0.011753	FALSE		FALSE
ENSG00000142684	ZNF593	MDS	FALSE	8859	0.0117521	FALSE		FALSE
ENSG00000165804	ZNF219	MDS	FALSE	8860	0.0117488	FALSE		FALSE
ENSG00000169992	NLGN2	MDS	FALSE	8861	0.0117488	FALSE		FALSE
ENSG00000196156	KRTAP4-3	MDS	FALSE	8862	0.0117479	FALSE		FALSE
ENSG00000125355	TMEM255A	MDS	FALSE	8863	0.0117433	FALSE		FALSE
ENSG00000204252	HLA-DOA	MDS	FALSE	8864	0.0117421	FALSE		FALSE
ENSG00000177191	B3GNT8	MDS	FALSE	8865	0.0117403	FALSE		FALSE
ENSG00000147912	FBXO10	MDS	FALSE	8866	0.0117383	FALSE		FALSE
ENSG00000144199	FAHD2B	MDS	FALSE	8867	0.0117376	FALSE		FALSE
ENSG00000188070	C11orf95	MDS	FALSE	8868	0.0117344	FALSE		FALSE
ENSG00000175087	PDIK1L	MDS	FALSE	8869	0.0117342	FALSE		FALSE
ENSG00000135426	TESPA1	MDS	FALSE	8870	0.0117328	FALSE		FALSE
ENSG00000178163	ZNF518B	MDS	FALSE	8871	0.0117309	FALSE		FALSE
ENSG00000204172	AGAP10	MDS	FALSE	8872	0.0117289	FALSE		FALSE
ENSG00000101871	MID1	MDS	FALSE	8873	0.0117282	FALSE		FALSE
ENSG00000164627	KIF6	MDS	FALSE	8874	0.0117271	FALSE		FALSE
ENSG00000164162	ANAPC10	MDS	FALSE	8875	0.0117265	FALSE		FALSE
ENSG00000115539	PDCL3	MDS	FALSE	8876	0.0117261	FALSE		FALSE
ENSG00000128422	KRT17	MDS	FALSE	8877	0.0117248	FALSE		FALSE
ENSG00000151835	SACS	MDS	FALSE	8878	0.0117236	FALSE		FALSE
ENSG00000126464	PRR12	MDS	FALSE	8879	0.0117226	FALSE		FALSE
ENSG00000139998	RAB15	MDS	FALSE	8880	0.0117189	FALSE		FALSE
ENSG00000153885	KCTD15	MDS	FALSE	8881	0.0117162	FALSE		FALSE
ENSG00000115155	OTOF	MDS	FALSE	8882	0.0117143	FALSE		FALSE
ENSG00000105369	CD79A	MDS	TRUE	8883	0.011712	TRUE	oncogene	FALSE
ENSG00000110871	COQ5	MDS	FALSE	8884	0.0117101	FALSE		FALSE
ENSG00000035141	FAM136A	MDS	FALSE	8885	0.0117098	FALSE		FALSE
ENSG00000116138	DNAJC16	MDS	FALSE	8886	0.0117097	FALSE		FALSE
ENSG00000156886	ITGAD	MDS	FALSE	8887	0.0117087	FALSE		FALSE
ENSG00000171291	ZNF439	MDS	FALSE	8888	0.0117081	FALSE		FALSE
ENSG00000196632	WNK3	MDS	FALSE	8889	0.0117077	FALSE		FALSE
ENSG00000218891	ZNF579	MDS	FALSE	8890	0.0117069	FALSE		FALSE
ENSG00000250644	AC068580.4	MDS	FALSE	8891	0.0117063	FALSE		FALSE
ENSG00000102218	RP2	MDS	FALSE	8892	0.0117057	FALSE		FALSE
ENSG00000169189	NSMCE1	MDS	FALSE	8893	0.0117032	FALSE		FALSE
ENSG00000144285	SCN1A	MDS	FALSE	8894	0.0117026	FALSE		FALSE
ENSG00000163159	VPS72	MDS	FALSE	8895	0.0117022	FALSE		FALSE
ENSG00000108788	MLX	MDS	FALSE	8896	0.0117011	FALSE		FALSE
ENSG00000172954	LCLAT1	MDS	FALSE	8897	0.0116998	FALSE		FALSE
ENSG00000174672	BRSK2	MDS	FALSE	8898	0.0116962	FALSE		FALSE
ENSG00000164776	PHKG1	MDS	FALSE	8899	0.0116939	FALSE		FALSE
ENSG00000174292	TNK1	MDS	FALSE	8900	0.0116932	FALSE		FALSE
ENSG00000131669	NINJ1	MDS	FALSE	8901	0.0116913	FALSE		FALSE
ENSG00000078399	HOXA9	MDS	TRUE	8902	0.0116905	TRUE	oncogene, TSG, fusion	FALSE
ENSG00000163703	CRELD1	MDS	FALSE	8903	0.0116852	FALSE		FALSE
ENSG00000005108	THSD7A	MDS	FALSE	8904	0.0116786	FALSE		FALSE
ENSG00000116191	RALGPS2	MDS	FALSE	8905	0.0116776	FALSE		FALSE
ENSG00000183747	ACSM2A	MDS	FALSE	8906	0.0116759	FALSE		FALSE
ENSG00000154654	NCAM2	MDS	FALSE	8907	0.0116757	FALSE		FALSE
ENSG00000146085	MMUT	MDS	FALSE	8908	0.0116742	FALSE		FALSE
ENSG00000133983	COX16	MDS	FALSE	8909	0.0116733	FALSE		FALSE
ENSG00000138175	ARL3	MDS	FALSE	8910	0.011672	FALSE		FALSE
ENSG00000286019	NOTCH2NLB	MDS	FALSE	8911	0.0116717	FALSE		FALSE
ENSG00000159882	ZNF230	MDS	FALSE	8912	0.0116716	FALSE		FALSE
ENSG00000160213	CSTB	MDS	FALSE	8913	0.0116711	FALSE		FALSE
ENSG00000255690	TRIL	MDS	FALSE	8914	0.0116704	FALSE		FALSE
ENSG00000107833	NPM3	MDS	FALSE	8915	0.0116694	FALSE		FALSE
ENSG00000116990	MYCL	MDS	FALSE	8916	0.0116661	TRUE	oncogene	FALSE
ENSG00000168152	THAP9	MDS	FALSE	8917	0.0116635	FALSE		FALSE
ENSG00000100721	TCL1A	MDS	TRUE	8918	0.0116622	TRUE	oncogene, fusion	FALSE
ENSG00000166741	NNMT	MDS	FALSE	8919	0.0116614	FALSE		FALSE
ENSG00000082293	COL19A1	MDS	FALSE	8920	0.0116611	FALSE		FALSE
ENSG00000181666	ZNF875	MDS	FALSE	8921	0.0116605	FALSE		FALSE
ENSG00000135519	KCNH3	MDS	FALSE	8922	0.0116599	FALSE		FALSE
ENSG00000149260	CAPN5	MDS	FALSE	8923	0.0116584	FALSE		FALSE
ENSG00000089195	TRMT6	MDS	FALSE	8924	0.0116578	FALSE		FALSE
ENSG00000124786	SLC35B3	MDS	FALSE	8925	0.0116576	FALSE		FALSE
ENSG00000237765	FAM200B	MDS	FALSE	8926	0.0116575	FALSE		FALSE
ENSG00000131591	C1orf159	MDS	FALSE	8927	0.0116572	FALSE		FALSE
ENSG00000171219	CDC42BPG	MDS	FALSE	8928	0.0116543	FALSE		FALSE
ENSG00000277972	CISD3	MDS	FALSE	8929	0.0116517	FALSE		FALSE
ENSG00000152092	ASTN1	MDS	FALSE	8930	0.0116511	FALSE		FALSE
ENSG00000125967	NECAB3	MDS	FALSE	8931	0.0116507	FALSE		FALSE
ENSG00000256870	SLC5A8	MDS	FALSE	8932	0.0116506	FALSE		FALSE
ENSG00000007376	RPUSD1	MDS	FALSE	8933	0.0116502	FALSE		FALSE
ENSG00000196248	OR10S1	MDS	FALSE	8934	0.0116493	FALSE		FALSE
ENSG00000150275	PCDH15	MDS	FALSE	8935	0.011648	FALSE		FALSE
ENSG00000105136	ZNF419	MDS	FALSE	8936	0.0116473	FALSE		FALSE
ENSG00000083635	NUFIP1	MDS	FALSE	8937	0.0116452	FALSE		FALSE
ENSG00000172379	ARNT2	MDS	FALSE	8938	0.0116446	FALSE		FALSE
ENSG00000105290	APLP1	MDS	FALSE	8939	0.0116433	FALSE		FALSE
ENSG00000198746	GPATCH3	MDS	FALSE	8940	0.0116426	FALSE		FALSE
ENSG00000099904	ZDHHC8	MDS	FALSE	8941	0.0116408	FALSE		FALSE
ENSG00000105675	ATP4A	MDS	FALSE	8942	0.0116401	FALSE		FALSE
ENSG00000164024	METAP1	MDS	FALSE	8943	0.0116396	FALSE		FALSE
ENSG00000095574	IKZF5	MDS	FALSE	8944	0.0116393	FALSE		FALSE
ENSG00000171540	OTP	MDS	FALSE	8945	0.0116392	FALSE		FALSE
ENSG00000131019	ULBP3	MDS	FALSE	8946	0.0116366	FALSE		FALSE
ENSG00000237763	AMY1A	MDS	FALSE	8947	0.0116355	FALSE		FALSE
ENSG00000267041	ZNF850	MDS	FALSE	8948	0.0116345	FALSE		FALSE
ENSG00000169184	MN1	MDS	TRUE	8949	0.0116338	TRUE	oncogene, fusion	FALSE
ENSG00000139625	MAP3K12	MDS	FALSE	8950	0.0116327	FALSE		FALSE
ENSG00000108231	LGI1	MDS	FALSE	8951	0.0116324	FALSE		FALSE
ENSG00000124787	RPP40	MDS	FALSE	8952	0.0116293	FALSE		FALSE
ENSG00000174915	PTDSS2	MDS	FALSE	8953	0.0116276	FALSE		FALSE
ENSG00000176542	USF3	MDS	FALSE	8954	0.0116275	FALSE		FALSE
ENSG00000151062	CACNA2D4	MDS	FALSE	8955	0.0116274	FALSE		FALSE
ENSG00000243317	STMP1	MDS	FALSE	8956	0.0116259	FALSE		FALSE
ENSG00000133193	FAM104A	MDS	FALSE	8957	0.0116257	FALSE		FALSE
ENSG00000116991	SIPA1L2	MDS	FALSE	8958	0.0116253	FALSE		FALSE
ENSG00000172465	TCEAL1	MDS	FALSE	8959	0.0116242	FALSE		FALSE
ENSG00000163518	FCRL4	MDS	TRUE	8960	0.0116221	TRUE	oncogene, fusion	FALSE
ENSG00000114737	CISH	MDS	FALSE	8961	0.0116221	FALSE		FALSE
ENSG00000123496	IL13RA2	MDS	FALSE	8962	0.0116199	FALSE		FALSE
ENSG00000151079	KCNA6	MDS	FALSE	8963	0.0116181	FALSE		FALSE
ENSG00000266967	AARSD1	MDS	FALSE	8964	0.0116169	FALSE		FALSE
ENSG00000109255	NMU	MDS	FALSE	8965	0.0116147	FALSE		FALSE
ENSG00000165626	BEND7	MDS	FALSE	8966	0.0116141	FALSE		FALSE
ENSG00000221866	PLXNA4	MDS	FALSE	8967	0.0116133	FALSE		FALSE
ENSG00000154330	PGM5	MDS	FALSE	8968	0.0116087	FALSE		FALSE
ENSG00000155304	HSPA13	MDS	FALSE	8969	0.0116084	FALSE		FALSE
ENSG00000173960	UBXN2A	MDS	FALSE	8970	0.0116081	FALSE		FALSE
ENSG00000198429	ZNF69	MDS	FALSE	8971	0.0116059	FALSE		FALSE
ENSG00000171222	SCAND1	MDS	FALSE	8972	0.0116043	FALSE		FALSE
ENSG00000146350	TBC1D32	MDS	FALSE	8973	0.0116036	FALSE		FALSE
ENSG00000136710	CCDC115	MDS	FALSE	8974	0.0116022	FALSE		FALSE
ENSG00000136997	MYC	MDS	TRUE	8975	0.0116018	TRUE	oncogene, fusion	TRUE	Act
ENSG00000182240	BACE2	MDS	FALSE	8976	0.0116017	FALSE		FALSE
ENSG00000065717	TLE2	MDS	FALSE	8977	0.0115978	FALSE		FALSE
ENSG00000108557	RAI1	MDS	FALSE	8978	0.011597	FALSE		FALSE
ENSG00000213625	LEPROT	MDS	FALSE	8979	0.011597	FALSE		FALSE
ENSG00000090432	MUL1	MDS	FALSE	8980	0.0115948	FALSE		FALSE
ENSG00000196967	ZNF585A	MDS	FALSE	8981	0.0115947	FALSE		FALSE
ENSG00000127328	RAB3IP	MDS	FALSE	8982	0.0115947	FALSE		FALSE
ENSG00000108878	CACNG1	MDS	FALSE	8983	0.0115916	FALSE		FALSE
ENSG00000154001	PPP2R5E	MDS	FALSE	8984	0.0115914	FALSE		FALSE
ENSG00000146038	DCDC2	MDS	FALSE	8985	0.0115887	FALSE		FALSE
ENSG00000189043	NDUFA4	MDS	FALSE	8986	0.0115878	FALSE		FALSE
ENSG00000188771	PLET1	MDS	FALSE	8987	0.0115864	FALSE		FALSE
ENSG00000068097	HEATR6	MDS	FALSE	8988	0.0115861	FALSE		FALSE
ENSG00000122188	LAX1	MDS	FALSE	8989	0.0115861	FALSE		FALSE
ENSG00000132286	TIMM10B	MDS	FALSE	8990	0.0115858	FALSE		FALSE
ENSG00000138111	MFSD13A	MDS	FALSE	8991	0.0115848	FALSE		FALSE
ENSG00000258724	PINX1	MDS	FALSE	8992	0.0115847	FALSE		FALSE
ENSG00000171303	KCNK3	MDS	FALSE	8993	0.0115827	FALSE		FALSE
ENSG00000134201	GSTM5	MDS	FALSE	8994	0.0115804	FALSE		FALSE
ENSG00000162616	DNAJB4	MDS	FALSE	8995	0.0115771	FALSE		FALSE
ENSG00000157227	MMP14	MDS	FALSE	8996	0.0115766	FALSE		FALSE
ENSG00000122778	KIAA1549	MDS	FALSE	8997	0.0115752	TRUE	fusion	FALSE
ENSG00000151208	DLG5	MDS	FALSE	8998	0.0115751	FALSE		FALSE
ENSG00000183134	PTGDR2	MDS	FALSE	8999	0.0115747	FALSE		FALSE
ENSG00000257093	DENND11	MDS	FALSE	9000	0.0115746	FALSE		FALSE
ENSG00000100577	GSTZ1	MDS	FALSE	9001	0.0115743	FALSE		FALSE
ENSG00000140511	HAPLN3	MDS	FALSE	9002	0.0115736	FALSE		FALSE
ENSG00000060718	COL11A1	MDS	FALSE	9003	0.0115732	FALSE		FALSE
ENSG00000165972	CCDC38	MDS	FALSE	9004	0.0115731	FALSE		FALSE
ENSG00000133083	DCLK1	MDS	FALSE	9005	0.0115725	FALSE		FALSE
ENSG00000171488	LRRC8C	MDS	FALSE	9006	0.0115706	FALSE		FALSE
ENSG00000120896	SORBS3	MDS	FALSE	9007	0.011569	FALSE		FALSE
ENSG00000126005	MMP24OS	MDS	FALSE	9008	0.0115681	FALSE		FALSE
ENSG00000196263	ZNF471	MDS	FALSE	9009	0.0115661	FALSE		FALSE
ENSG00000115526	CHST10	MDS	FALSE	9010	0.0115661	FALSE		FALSE
ENSG00000163322	ABRAXAS1	MDS	FALSE	9011	0.0115649	FALSE		FALSE
ENSG00000138363	ATIC	MDS	TRUE	9012	0.0115634	TRUE	fusion	FALSE
ENSG00000176171	BNIP3	MDS	FALSE	9013	0.0115621	FALSE		FALSE
ENSG00000133392	MYH11	MDS	TRUE	9014	0.0115619	TRUE	fusion	TRUE	Act
ENSG00000102409	BEX4	MDS	FALSE	9015	0.0115616	FALSE		FALSE
ENSG00000115561	CHMP3	MDS	FALSE	9016	0.0115609	FALSE		FALSE
ENSG00000136521	NDUFB5	MDS	FALSE	9017	0.0115608	FALSE		FALSE
ENSG00000112902	SEMA5A	MDS	FALSE	9018	0.0115594	FALSE		FALSE
ENSG00000173137	ADCK5	MDS	FALSE	9019	0.0115575	FALSE		FALSE
ENSG00000185591	SP1	MDS	FALSE	9020	0.0115562	FALSE		FALSE
ENSG00000172154	OR8I2	MDS	FALSE	9021	0.0115561	FALSE		FALSE
ENSG00000185339	TCN2	MDS	FALSE	9022	0.011554	FALSE		FALSE
ENSG00000139055	ERP27	MDS	FALSE	9023	0.0115525	FALSE		FALSE
ENSG00000166886	NAB2	MDS	FALSE	9024	0.0115516	TRUE	TSG, fusion	FALSE
ENSG00000133020	MYH8	MDS	FALSE	9025	0.0115469	FALSE		FALSE
ENSG00000132003	ZSWIM4	MDS	FALSE	9026	0.0115454	FALSE		FALSE
ENSG00000100784	RPS6KA5	MDS	FALSE	9027	0.0115454	FALSE		FALSE
ENSG00000241258	CRCP	MDS	FALSE	9028	0.0115446	FALSE		FALSE
ENSG00000165164	CFAP47	MDS	FALSE	9029	0.0115445	FALSE		FALSE
ENSG00000071967	CYBRD1	MDS	FALSE	9030	0.0115445	FALSE		FALSE
ENSG00000162373	BEND5	MDS	FALSE	9031	0.0115428	FALSE		FALSE
ENSG00000196850	PPTC7	MDS	FALSE	9032	0.0115428	FALSE		FALSE
ENSG00000196123	KIAA0895L	MDS	FALSE	9033	0.0115415	FALSE		FALSE
ENSG00000163618	CADPS	MDS	FALSE	9034	0.0115411	FALSE		FALSE
ENSG00000188026	RILPL1	MDS	FALSE	9035	0.0115402	FALSE		FALSE
ENSG00000165476	REEP3	MDS	FALSE	9036	0.0115392	FALSE		FALSE
ENSG00000180357	ZNF609	MDS	FALSE	9037	0.0115389	FALSE		FALSE
ENSG00000196993	NPIPB9	MDS	FALSE	9038	0.0115379	FALSE		FALSE
ENSG00000149541	B3GAT3	MDS	FALSE	9039	0.0115358	FALSE		FALSE
ENSG00000159147	DONSON	MDS	FALSE	9040	0.0115318	FALSE		FALSE
ENSG00000128805	ARHGAP22	MDS	FALSE	9041	0.0115297	FALSE		FALSE
ENSG00000149292	TTC12	MDS	FALSE	9042	0.0115287	FALSE		FALSE
ENSG00000130283	GDF1	MDS	FALSE	9043	0.0115285	FALSE		FALSE
ENSG00000164494	PDSS2	MDS	FALSE	9044	0.0115283	FALSE		FALSE
ENSG00000188807	TMEM201	MDS	FALSE	9045	0.0115282	FALSE		FALSE
ENSG00000213714	FAM209B	MDS	FALSE	9046	0.0115276	FALSE		FALSE
ENSG00000143632	ACTA1	MDS	FALSE	9047	0.0115272	FALSE		FALSE
ENSG00000175283	DOLK	MDS	FALSE	9048	0.0115255	FALSE		FALSE
ENSG00000213689	TREX1	MDS	FALSE	9049	0.0115241	FALSE		FALSE
ENSG00000111696	NT5DC3	MDS	FALSE	9050	0.0115239	FALSE		FALSE
ENSG00000174165	ZDHHC24	MDS	FALSE	9051	0.0115195	FALSE		FALSE
ENSG00000269113	TRABD2B	MDS	FALSE	9052	0.0115188	FALSE		FALSE
ENSG00000162772	ATF3	MDS	FALSE	9053	0.0115188	FALSE		FALSE
ENSG00000120063	GNA13	MDS	FALSE	9054	0.0115184	FALSE		TRUE	LoF
ENSG00000173868	PHOSPHO1	MDS	FALSE	9055	0.0115179	FALSE		FALSE
ENSG00000139219	COL2A1	MDS	TRUE	9056	0.0115162	TRUE	fusion	FALSE
ENSG00000185669	SNAI3	MDS	FALSE	9057	0.0115136	FALSE		FALSE
ENSG00000106617	PRKAG2	MDS	FALSE	9058	0.0115078	FALSE		FALSE
ENSG00000116106	EPHA4	MDS	FALSE	9059	0.0115074	FALSE		FALSE
ENSG00000099940	SNAP29	MDS	FALSE	9060	0.0115065	FALSE		FALSE
ENSG00000132535	DLG4	MDS	FALSE	9061	0.0115052	FALSE		FALSE
ENSG00000156222	SLC28A1	MDS	FALSE	9062	0.0115025	FALSE		FALSE
ENSG00000089289	IGBP1	MDS	FALSE	9063	0.0114998	FALSE		FALSE
ENSG00000138792	ENPEP	MDS	FALSE	9064	0.0114992	FALSE		TRUE	ambiguous
ENSG00000001630	CYP51A1	MDS	FALSE	9065	0.0114974	FALSE		FALSE
ENSG00000203836	NBPF24	MDS	FALSE	9066	0.0114974	FALSE		FALSE
ENSG00000183579	ZNRF3	MDS	FALSE	9067	0.0114973	TRUE	TSG	TRUE	LoF
ENSG00000105771	SMG9	MDS	FALSE	9068	0.0114944	FALSE		FALSE
ENSG00000167977	KCTD5	MDS	FALSE	9069	0.0114943	FALSE		FALSE
ENSG00000198478	SH3BGRL2	MDS	FALSE	9070	0.0114917	FALSE		FALSE
ENSG00000286219	NOTCH2NLC	MDS	FALSE	9071	0.0114902	FALSE		FALSE
ENSG00000138131	LOXL4	MDS	FALSE	9072	0.0114889	FALSE		FALSE
ENSG00000164309	CMYA5	MDS	FALSE	9073	0.0114854	FALSE		FALSE
ENSG00000196968	FUT11	MDS	FALSE	9074	0.0114842	FALSE		FALSE
ENSG00000144746	ARL6IP5	MDS	FALSE	9075	0.0114825	FALSE		FALSE
ENSG00000006757	PNPLA4	MDS	FALSE	9076	0.0114816	FALSE		FALSE
ENSG00000158457	TSPAN33	MDS	FALSE	9077	0.0114811	FALSE		FALSE
ENSG00000158113	LRRC43	MDS	FALSE	9078	0.0114799	FALSE		FALSE
ENSG00000135845	PIGC	MDS	FALSE	9079	0.0114798	FALSE		FALSE
ENSG00000101911	PRPS2	MDS	FALSE	9080	0.011479	FALSE		FALSE
ENSG00000007350	TKTL1	MDS	FALSE	9081	0.0114756	FALSE		FALSE
ENSG00000141337	ARSG	MDS	FALSE	9082	0.0114753	FALSE		FALSE
ENSG00000164512	ANKRD55	MDS	FALSE	9083	0.011473	FALSE		FALSE
ENSG00000204052	LRRC73	MDS	FALSE	9084	0.0114725	FALSE		FALSE
ENSG00000128274	A4GALT	MDS	FALSE	9085	0.011472	FALSE		FALSE
ENSG00000243646	IL10RB	MDS	FALSE	9086	0.0114692	FALSE		FALSE
ENSG00000099284	MACROH2A2	MDS	FALSE	9087	0.0114673	FALSE		FALSE
ENSG00000110013	SIAE	MDS	FALSE	9088	0.0114667	FALSE		FALSE
ENSG00000182230	FAM153B	MDS	FALSE	9089	0.0114662	FALSE		FALSE
ENSG00000026652	AGPAT4	MDS	FALSE	9090	0.0114661	FALSE		FALSE
ENSG00000213977	TAX1BP3	MDS	FALSE	9091	0.0114653	FALSE		FALSE
ENSG00000185900	POMK	MDS	FALSE	9092	0.0114647	FALSE		FALSE
ENSG00000100385	IL2RB	MDS	FALSE	9093	0.011464	FALSE		FALSE
ENSG00000168994	PXDC1	MDS	FALSE	9094	0.0114637	FALSE		FALSE
ENSG00000158022	TRIM63	MDS	FALSE	9095	0.0114624	FALSE		FALSE
ENSG00000186318	BACE1	MDS	FALSE	9096	0.0114588	FALSE		FALSE
ENSG00000073350	LLGL2	MDS	FALSE	9097	0.011458	FALSE		FALSE
ENSG00000186827	TNFRSF4	MDS	FALSE	9098	0.0114564	FALSE		FALSE
ENSG00000121005	CRISPLD1	MDS	FALSE	9099	0.0114556	FALSE		FALSE
ENSG00000023839	ABCC2	MDS	FALSE	9100	0.0114552	FALSE		FALSE
ENSG00000116198	CEP104	MDS	FALSE	9101	0.011455	FALSE		FALSE
ENSG00000103647	CORO2B	MDS	FALSE	9102	0.0114547	FALSE		FALSE
ENSG00000122986	HVCN1	MDS	FALSE	9103	0.0114546	FALSE		FALSE
ENSG00000123213	NLN	MDS	FALSE	9104	0.0114544	FALSE		FALSE
ENSG00000154553	PDLIM3	MDS	FALSE	9105	0.0114541	FALSE		FALSE
ENSG00000188153	COL4A5	MDS	FALSE	9106	0.0114533	FALSE		FALSE
ENSG00000182472	CAPN12	MDS	FALSE	9107	0.011453	FALSE		FALSE
ENSG00000169598	DFFB	MDS	FALSE	9108	0.0114529	FALSE		FALSE
ENSG00000163877	SNIP1	MDS	FALSE	9109	0.0114525	FALSE		FALSE
ENSG00000256043	CTSO	MDS	FALSE	9110	0.011452	FALSE		FALSE
ENSG00000166348	USP54	MDS	FALSE	9111	0.0114479	FALSE		FALSE
ENSG00000119865	CNRIP1	MDS	FALSE	9112	0.0114463	FALSE		FALSE
ENSG00000163281	GNPDA2	MDS	FALSE	9113	0.0114451	FALSE		FALSE
ENSG00000165891	E2F7	MDS	FALSE	9114	0.0114441	FALSE		FALSE
ENSG00000174348	PODN	MDS	FALSE	9115	0.0114441	FALSE		FALSE
ENSG00000162734	PEA15	MDS	FALSE	9116	0.0114428	FALSE		FALSE
ENSG00000112624	BICRAL	MDS	FALSE	9117	0.0114418	FALSE		FALSE
ENSG00000164796	CSMD3	MDS	FALSE	9118	0.0114406	TRUE	TSG	FALSE
ENSG00000126814	TRMT5	MDS	FALSE	9119	0.0114405	FALSE		FALSE
ENSG00000166575	TMEM135	MDS	FALSE	9120	0.0114402	FALSE		FALSE
ENSG00000103145	HCFC1R1	MDS	FALSE	9121	0.0114395	FALSE		FALSE
ENSG00000142794	NBPF3	MDS	FALSE	9122	0.0114393	FALSE		FALSE
ENSG00000148296	SURF6	MDS	FALSE	9123	0.0114362	FALSE		FALSE
ENSG00000182566	CLEC4G	MDS	FALSE	9124	0.0114352	FALSE		FALSE
ENSG00000079691	CARMIL1	MDS	FALSE	9125	0.0114344	FALSE		FALSE
ENSG00000250479	CHCHD10	MDS	FALSE	9126	0.0114324	FALSE		FALSE
ENSG00000187954	CYHR1	MDS	FALSE	9127	0.0114318	FALSE		FALSE
ENSG00000277775	H3C7	MDS	FALSE	9128	0.0114318	FALSE		FALSE
ENSG00000182749	PAQR7	MDS	FALSE	9129	0.0114299	FALSE		FALSE
ENSG00000107957	SH3PXD2A	MDS	FALSE	9130	0.0114272	FALSE		FALSE
ENSG00000100342	APOL1	MDS	FALSE	9131	0.0114253	FALSE		FALSE
ENSG00000173114	LRRN3	MDS	FALSE	9132	0.0114245	FALSE		FALSE
ENSG00000137770	CTDSPL2	MDS	FALSE	9133	0.0114233	FALSE		FALSE
ENSG00000170325	PRDM10	MDS	FALSE	9134	0.011422	FALSE		FALSE
ENSG00000159714	ZDHHC1	MDS	FALSE	9135	0.0114187	FALSE		FALSE
ENSG00000215126	CBWD7	MDS	FALSE	9136	0.0114184	FALSE		FALSE
ENSG00000160233	LRRC3	MDS	FALSE	9137	0.0114168	FALSE		FALSE
ENSG00000198369	SPRED2	MDS	FALSE	9138	0.0114161	FALSE		FALSE
ENSG00000143816	WNT9A	MDS	FALSE	9139	0.0114147	FALSE		FALSE
ENSG00000198853	RUSC2	MDS	FALSE	9140	0.0114144	FALSE		FALSE
ENSG00000236287	ZBED5	MDS	FALSE	9141	0.0114137	FALSE		FALSE
ENSG00000140545	MFGE8	MDS	FALSE	9142	0.0114136	FALSE		FALSE
ENSG00000241399	CD302	MDS	FALSE	9143	0.0114122	FALSE		FALSE
ENSG00000117280	RAB29	MDS	FALSE	9144	0.0114121	FALSE		FALSE
ENSG00000181544	FANCB	MDS	FALSE	9145	0.0114104	FALSE		FALSE
ENSG00000110660	SLC35F2	MDS	FALSE	9146	0.0114093	FALSE		FALSE
ENSG00000067113	PLPP1	MDS	FALSE	9147	0.011408	FALSE		FALSE
ENSG00000147654	EBAG9	MDS	FALSE	9148	0.0114053	FALSE		FALSE
ENSG00000160323	ADAMTS13	MDS	FALSE	9149	0.011402	FALSE		FALSE
ENSG00000106479	ZNF862	MDS	FALSE	9150	0.0114019	FALSE		FALSE
ENSG00000177272	KCNA3	MDS	FALSE	9151	0.0113998	FALSE		FALSE
ENSG00000267368	UPK3BL1	MDS	FALSE	9152	0.011396	FALSE		FALSE
ENSG00000274180	NATD1	MDS	FALSE	9153	0.0113938	FALSE		FALSE
ENSG00000125846	ZNF133	MDS	FALSE	9154	0.0113935	FALSE		FALSE
ENSG00000170085	SIMC1	MDS	FALSE	9155	0.0113922	FALSE		FALSE
ENSG00000134508	CABLES1	MDS	FALSE	9156	0.0113919	FALSE		FALSE
ENSG00000104804	TULP2	MDS	FALSE	9157	0.0113906	FALSE		FALSE
ENSG00000136111	TBC1D4	MDS	FALSE	9158	0.0113879	FALSE		FALSE
ENSG00000184330	S100A7A	MDS	FALSE	9159	0.011386	FALSE		FALSE
ENSG00000106565	TMEM176B	MDS	FALSE	9160	0.0113829	FALSE		FALSE
ENSG00000235568	NFAM1	MDS	FALSE	9161	0.0113798	FALSE		FALSE
ENSG00000170458	CD14	MDS	FALSE	9162	0.011379	FALSE		FALSE
ENSG00000131196	NFATC1	MDS	FALSE	9163	0.0113762	FALSE		FALSE
ENSG00000091947	TMEM101	MDS	FALSE	9164	0.0113755	FALSE		FALSE
ENSG00000125962	ARMCX5	MDS	FALSE	9165	0.0113732	FALSE		FALSE
ENSG00000131503	ANKHD1	MDS	FALSE	9166	0.0113729	FALSE		FALSE
ENSG00000187720	THSD4	MDS	FALSE	9167	0.0113695	FALSE		FALSE
ENSG00000050438	SLC4A8	MDS	FALSE	9168	0.0113684	FALSE		FALSE
ENSG00000182810	DDX28	MDS	FALSE	9169	0.0113678	FALSE		FALSE
ENSG00000122035	RASL11A	MDS	FALSE	9170	0.0113663	FALSE		FALSE
ENSG00000145331	TRMT10A	MDS	FALSE	9171	0.0113661	FALSE		FALSE
ENSG00000135094	SDS	MDS	FALSE	9172	0.0113658	FALSE		FALSE
ENSG00000213380	COG8	MDS	FALSE	9173	0.0113656	FALSE		FALSE
ENSG00000183873	SCN5A	MDS	FALSE	9174	0.0113652	FALSE		FALSE
ENSG00000106992	AK1	MDS	FALSE	9175	0.0113637	FALSE		FALSE
ENSG00000142748	FCN3	MDS	FALSE	9176	0.0113626	FALSE		FALSE
ENSG00000110628	SLC22A18	MDS	FALSE	9177	0.011362	FALSE		FALSE
ENSG00000120675	DNAJC15	MDS	FALSE	9178	0.0113614	FALSE		FALSE
ENSG00000091073	DTX2	MDS	FALSE	9179	0.0113611	FALSE		FALSE
ENSG00000150764	DIXDC1	MDS	FALSE	9180	0.0113598	FALSE		FALSE
ENSG00000128335	APOL2	MDS	FALSE	9181	0.0113579	FALSE		FALSE
ENSG00000227507	LTB	MDS	FALSE	9182	0.0113578	FALSE		TRUE	Act
ENSG00000078589	P2RY10	MDS	FALSE	9183	0.011357	FALSE		FALSE
ENSG00000131791	PRKAB2	MDS	FALSE	9184	0.0113566	FALSE		FALSE
ENSG00000254996	ANKHD1-EIF4EBP3	MDS	FALSE	9185	0.0113562	FALSE		FALSE
ENSG00000006468	ETV1	MDS	FALSE	9186	0.0113504	TRUE	oncogene, fusion	FALSE
ENSG00000120697	ALG5	MDS	FALSE	9187	0.0113457	FALSE		FALSE
ENSG00000150394	CDH8	MDS	FALSE	9188	0.0113447	FALSE		FALSE
ENSG00000183647	ZNF530	MDS	FALSE	9189	0.0113441	FALSE		FALSE
ENSG00000167195	GOLGA6C	MDS	FALSE	9190	0.0113436	FALSE		FALSE
ENSG00000170502	NUDT9	MDS	FALSE	9191	0.0113412	FALSE		FALSE
ENSG00000169071	ROR2	MDS	FALSE	9192	0.0113405	FALSE		FALSE
ENSG00000166228	PCBD1	MDS	FALSE	9193	0.0113399	FALSE		FALSE
ENSG00000130518	IQCN	MDS	FALSE	9194	0.0113388	FALSE		FALSE
ENSG00000198597	ZNF536	MDS	FALSE	9195	0.0113363	FALSE		FALSE
ENSG00000168792	ABHD15	MDS	FALSE	9196	0.0113362	FALSE		FALSE
ENSG00000187775	DNAH17	MDS	FALSE	9197	0.0113293	FALSE		FALSE
ENSG00000132825	PPP1R3D	MDS	FALSE	9198	0.0113286	FALSE		FALSE
ENSG00000213186	TRIM59	MDS	FALSE	9199	0.0113286	FALSE		FALSE
ENSG00000147684	NDUFB9	MDS	FALSE	9200	0.0113278	FALSE		FALSE
ENSG00000086475	SEPHS1	MDS	FALSE	9201	0.0113274	FALSE		FALSE
ENSG00000174206	C12orf66	MDS	FALSE	9202	0.0113257	FALSE		FALSE
ENSG00000152953	STK32B	MDS	FALSE	9203	0.0113254	FALSE		FALSE
ENSG00000198719	DLL1	MDS	FALSE	9204	0.0113177	FALSE		FALSE
ENSG00000186409	CCDC30	MDS	FALSE	9205	0.0113169	FALSE		FALSE
ENSG00000187049	TMEM216	MDS	FALSE	9206	0.0113132	FALSE		FALSE
ENSG00000162407	PLPP3	MDS	FALSE	9207	0.0113125	FALSE		FALSE
ENSG00000258644	SYNJ2BP-COX16	MDS	FALSE	9208	0.01131	FALSE		FALSE
ENSG00000049130	KITLG	MDS	FALSE	9209	0.0113099	FALSE		FALSE
ENSG00000137872	SEMA6D	MDS	FALSE	9210	0.011309	FALSE		FALSE
ENSG00000049540	ELN	MDS	TRUE	9211	0.0113053	TRUE	fusion	TRUE	ambiguous
ENSG00000130950	NUTM2F	MDS	FALSE	9212	0.0113029	FALSE		FALSE
ENSG00000126756	UXT	MDS	FALSE	9213	0.0113025	FALSE		FALSE
ENSG00000105135	ILVBL	MDS	FALSE	9214	0.0113012	FALSE		FALSE
ENSG00000130449	ZSWIM6	MDS	FALSE	9215	0.0112996	FALSE		FALSE
ENSG00000119042	SATB2	MDS	FALSE	9216	0.0112985	FALSE		FALSE
ENSG00000198933	TBKBP1	MDS	FALSE	9217	0.0112975	FALSE		FALSE
ENSG00000278129	ZNF8	MDS	FALSE	9218	0.0112972	FALSE		FALSE
ENSG00000125901	MRPS26	MDS	FALSE	9219	0.0112939	FALSE		FALSE
ENSG00000169857	AVEN	MDS	FALSE	9220	0.0112921	FALSE		FALSE
ENSG00000156299	TIAM1	MDS	FALSE	9221	0.0112902	FALSE		FALSE
ENSG00000096717	SIRT1	MDS	FALSE	9222	0.01129	FALSE		FALSE
ENSG00000184347	SLIT3	MDS	FALSE	9223	0.0112889	FALSE		FALSE
ENSG00000249715	FER1L5	MDS	FALSE	9224	0.0112878	FALSE		FALSE
ENSG00000162368	CMPK1	MDS	FALSE	9225	0.0112844	FALSE		FALSE
ENSG00000099974	DDTL	MDS	FALSE	9226	0.0112844	FALSE		FALSE
ENSG00000163596	ICA1L	MDS	FALSE	9227	0.0112831	FALSE		FALSE
ENSG00000179921	GPBAR1	MDS	FALSE	9228	0.0112826	FALSE		FALSE
ENSG00000100796	PPP4R3A	MDS	FALSE	9229	0.0112814	FALSE		FALSE
ENSG00000148200	NR6A1	MDS	FALSE	9230	0.0112811	FALSE		FALSE
ENSG00000152495	CAMK4	MDS	FALSE	9231	0.01128	FALSE		FALSE
ENSG00000166664	CHRFAM7A	MDS	FALSE	9232	0.0112797	FALSE		FALSE
ENSG00000188283	ZNF383	MDS	FALSE	9233	0.0112782	FALSE		FALSE
ENSG00000198889	DCAF12L1	MDS	FALSE	9234	0.0112781	FALSE		FALSE
ENSG00000168275	COA6	MDS	FALSE	9235	0.0112758	FALSE		FALSE
ENSG00000136874	STX17	MDS	FALSE	9236	0.0112752	FALSE		FALSE
ENSG00000120742	SERP1	MDS	FALSE	9237	0.0112727	FALSE		FALSE
ENSG00000133985	TTC9	MDS	FALSE	9238	0.0112724	FALSE		FALSE
ENSG00000168502	MTCL1	MDS	FALSE	9239	0.011271	FALSE		FALSE
ENSG00000158553	POM121L2	MDS	FALSE	9240	0.0112705	FALSE		FALSE
ENSG00000126803	HSPA2	MDS	FALSE	9241	0.0112682	FALSE		FALSE
ENSG00000213934	HBG1	MDS	FALSE	9242	0.0112658	FALSE		FALSE
ENSG00000057019	DCBLD2	MDS	FALSE	9243	0.0112653	FALSE		FALSE
ENSG00000162927	PUS10	MDS	FALSE	9244	0.0112648	FALSE		FALSE
ENSG00000174233	ADCY6	MDS	FALSE	9245	0.0112638	FALSE		FALSE
ENSG00000244242	IFITM10	MDS	FALSE	9246	0.0112635	FALSE		FALSE
ENSG00000198498	TMA16	MDS	FALSE	9247	0.0112635	FALSE		FALSE
ENSG00000143297	FCRL5	MDS	FALSE	9248	0.011263	FALSE		FALSE
ENSG00000148734	NPFFR1	MDS	FALSE	9249	0.011262	FALSE		FALSE
ENSG00000155428	TRIM74	MDS	FALSE	9250	0.0112609	FALSE		FALSE
ENSG00000163125	RPRD2	MDS	FALSE	9251	0.0112608	FALSE		FALSE
ENSG00000163694	RBM47	MDS	FALSE	9252	0.0112582	FALSE		FALSE
ENSG00000163382	NAXE	MDS	FALSE	9253	0.0112579	FALSE		FALSE
ENSG00000165868	HSPA12A	MDS	FALSE	9254	0.0112556	FALSE		FALSE
ENSG00000105641	SLC5A5	MDS	FALSE	9255	0.0112554	FALSE		FALSE
ENSG00000165526	RPUSD4	MDS	FALSE	9256	0.0112551	FALSE		FALSE
ENSG00000185933	CALHM1	MDS	FALSE	9257	0.0112543	FALSE		FALSE
ENSG00000132591	ERAL1	MDS	FALSE	9258	0.0112532	FALSE		FALSE
ENSG00000170486	KRT72	MDS	FALSE	9259	0.0112476	FALSE		FALSE
ENSG00000185634	SHC4	MDS	FALSE	9260	0.0112444	FALSE		FALSE
ENSG00000172336	POP7	MDS	FALSE	9261	0.0112434	FALSE		FALSE
ENSG00000205426	KRT81	MDS	FALSE	9262	0.0112428	FALSE		FALSE
ENSG00000169605	GKN1	MDS	FALSE	9263	0.0112421	FALSE		FALSE
ENSG00000033122	LRRC7	MDS	FALSE	9264	0.0112389	FALSE		FALSE
ENSG00000108641	B9D1	MDS	FALSE	9265	0.0112383	FALSE		FALSE
ENSG00000197128	ZNF772	MDS	FALSE	9266	0.0112379	FALSE		FALSE
ENSG00000110066	KMT5B	MDS	FALSE	9267	0.0112378	FALSE		FALSE
ENSG00000204977	TRIM13	MDS	FALSE	9268	0.0112368	FALSE		FALSE
ENSG00000187955	COL14A1	MDS	FALSE	9269	0.0112368	FALSE		FALSE
ENSG00000182985	CADM1	MDS	FALSE	9270	0.0112357	FALSE		FALSE
ENSG00000196782	MAML3	MDS	FALSE	9271	0.0112354	FALSE		FALSE
ENSG00000087237	CETP	MDS	FALSE	9272	0.0112349	FALSE		FALSE
ENSG00000120437	ACAT2	MDS	FALSE	9273	0.0112342	FALSE		FALSE
ENSG00000184925	LCN12	MDS	FALSE	9274	0.0112321	FALSE		FALSE
ENSG00000198146	ZNF770	MDS	FALSE	9275	0.0112301	FALSE		FALSE
ENSG00000171466	ZNF562	MDS	FALSE	9276	0.0112291	FALSE		FALSE
ENSG00000122194	PLG	MDS	FALSE	9277	0.0112289	FALSE		FALSE
ENSG00000090534	THPO	MDS	FALSE	9278	0.0112288	FALSE		FALSE
ENSG00000041880	PARP3	MDS	FALSE	9279	0.0112275	FALSE		FALSE
ENSG00000138092	CENPO	MDS	FALSE	9280	0.0112271	FALSE		FALSE
ENSG00000137760	ALKBH8	MDS	FALSE	9281	0.0112259	FALSE		FALSE
ENSG00000108786	HSD17B1	MDS	FALSE	9282	0.0112235	FALSE		FALSE
ENSG00000103264	FBXO31	MDS	FALSE	9283	0.0112233	FALSE		FALSE
ENSG00000167711	SERPINF2	MDS	FALSE	9284	0.0112231	FALSE		FALSE
ENSG00000050555	LAMC3	MDS	FALSE	9285	0.0112223	FALSE		FALSE
ENSG00000213024	NUP62	MDS	FALSE	9286	0.0112212	FALSE		FALSE
ENSG00000189266	PNRC2	MDS	FALSE	9287	0.0112207	FALSE		FALSE
ENSG00000255181	CCDC166	MDS	FALSE	9288	0.0112202	FALSE		FALSE
ENSG00000205038	PKHD1L1	MDS	FALSE	9289	0.0112196	FALSE		FALSE
ENSG00000107815	TWNK	MDS	FALSE	9290	0.0112163	FALSE		FALSE
ENSG00000121769	FABP3	MDS	FALSE	9291	0.0112149	FALSE		FALSE
ENSG00000131781	FMO5	MDS	FALSE	9292	0.0112136	FALSE		FALSE
ENSG00000204347	BTBD17	MDS	FALSE	9293	0.0112129	FALSE		FALSE
ENSG00000161911	TREML1	MDS	FALSE	9294	0.0112111	FALSE		FALSE
ENSG00000259024	TVP23C-CDRT4	MDS	FALSE	9295	0.0112098	FALSE		FALSE
ENSG00000128271	ADORA2A	MDS	FALSE	9296	0.011209	FALSE		FALSE
ENSG00000131143	COX4I1	MDS	FALSE	9297	0.0112084	FALSE		FALSE
ENSG00000173085	COQ2	MDS	FALSE	9298	0.0112081	FALSE		FALSE
ENSG00000152104	PTPN14	MDS	FALSE	9299	0.0112059	FALSE		TRUE	LoF
ENSG00000170027	YWHAG	MDS	FALSE	9300	0.0112052	FALSE		FALSE
ENSG00000167634	NLRP7	MDS	FALSE	9301	0.0112046	FALSE		FALSE
ENSG00000049541	RFC2	MDS	FALSE	9302	0.0112024	FALSE		FALSE
ENSG00000139372	TDG	MDS	FALSE	9303	0.0111995	FALSE		FALSE
ENSG00000157087	ATP2B2	MDS	FALSE	9304	0.0111956	FALSE		FALSE
ENSG00000003989	SLC7A2	MDS	FALSE	9305	0.0111931	FALSE		FALSE
ENSG00000114923	SLC4A3	MDS	FALSE	9306	0.0111922	FALSE		FALSE
ENSG00000234602	MCIDAS	MDS	FALSE	9307	0.0111911	FALSE		FALSE
ENSG00000100522	GNPNAT1	MDS	FALSE	9308	0.0111905	FALSE		FALSE
ENSG00000175334	BANF1	MDS	FALSE	9309	0.0111867	FALSE		FALSE
ENSG00000183048	SLC25A10	MDS	FALSE	9310	0.0111831	FALSE		FALSE
ENSG00000198816	ZNF358	MDS	FALSE	9311	0.0111828	FALSE		FALSE
ENSG00000116205	TCEANC2	MDS	FALSE	9312	0.011181	FALSE		FALSE
ENSG00000125910	S1PR4	MDS	FALSE	9313	0.01118	FALSE		FALSE
ENSG00000115592	PRKAG3	MDS	FALSE	9314	0.0111798	FALSE		FALSE
ENSG00000132603	NIP7	MDS	FALSE	9315	0.0111768	FALSE		FALSE
ENSG00000008853	RHOBTB2	MDS	FALSE	9316	0.0111751	FALSE		FALSE
ENSG00000110536	PTPMT1	MDS	FALSE	9317	0.0111704	FALSE		FALSE
ENSG00000144550	CPNE9	MDS	FALSE	9318	0.0111689	FALSE		FALSE
ENSG00000184752	NDUFA12	MDS	FALSE	9319	0.0111649	FALSE		FALSE
ENSG00000154027	AK5	MDS	FALSE	9320	0.0111635	FALSE		FALSE
ENSG00000152894	PTPRK	MDS	FALSE	9321	0.0111628	TRUE	TSG, fusion	TRUE	LoF
ENSG00000196664	TLR7	MDS	FALSE	9322	0.0111623	FALSE		FALSE
ENSG00000221944	TIGD1	MDS	FALSE	9323	0.011161	FALSE		FALSE
ENSG00000167182	SP2	MDS	FALSE	9324	0.0111604	FALSE		FALSE
ENSG00000198835	GJC2	MDS	FALSE	9325	0.0111599	FALSE		FALSE
ENSG00000111540	RAB5B	MDS	FALSE	9326	0.0111584	FALSE		FALSE
ENSG00000189045	ANKDD1B	MDS	FALSE	9327	0.011158	FALSE		FALSE
ENSG00000112144	ICK	MDS	FALSE	9328	0.0111577	FALSE		FALSE
ENSG00000122873	CISD1	MDS	FALSE	9329	0.0111567	FALSE		FALSE
ENSG00000162992	NEUROD1	MDS	FALSE	9330	0.0111564	FALSE		FALSE
ENSG00000153976	HS3ST3A1	MDS	FALSE	9331	0.0111559	FALSE		FALSE
ENSG00000256825	AC026786.1	MDS	FALSE	9332	0.0111554	FALSE		FALSE
ENSG00000198765	SYCP1	MDS	FALSE	9333	0.0111551	FALSE		FALSE
ENSG00000050130	JKAMP	MDS	FALSE	9334	0.0111532	FALSE		FALSE
ENSG00000141668	CBLN2	MDS	FALSE	9335	0.0111511	FALSE		FALSE
ENSG00000283580	AC098484.3	MDS	FALSE	9336	0.0111505	FALSE		FALSE
ENSG00000154928	EPHB1	MDS	FALSE	9337	0.0111504	FALSE		FALSE
ENSG00000153487	ING1	MDS	FALSE	9338	0.0111502	FALSE		TRUE	LoF
ENSG00000112245	PTP4A1	MDS	FALSE	9339	0.0111401	FALSE		FALSE
ENSG00000176049	JAKMIP2	MDS	FALSE	9340	0.01114	FALSE		FALSE
ENSG00000006432	MAP3K9	MDS	FALSE	9341	0.01114	FALSE		FALSE
ENSG00000107614	TRDMT1	MDS	FALSE	9342	0.0111399	FALSE		FALSE
ENSG00000071991	CDH19	MDS	FALSE	9343	0.0111397	FALSE		FALSE
ENSG00000136153	LMO7	MDS	FALSE	9344	0.0111397	FALSE		FALSE
ENSG00000248643	RBM14-RBM4	MDS	FALSE	9345	0.0111389	FALSE		FALSE
ENSG00000101333	PLCB4	MDS	FALSE	9346	0.0111387	FALSE		TRUE	Act
ENSG00000162267	ITIH3	MDS	FALSE	9347	0.0111386	FALSE		FALSE
ENSG00000089685	BIRC5	MDS	FALSE	9348	0.0111384	FALSE		FALSE
ENSG00000091428	RAPGEF4	MDS	FALSE	9349	0.0111373	FALSE		FALSE
ENSG00000134253	TRIM45	MDS	FALSE	9350	0.0111345	FALSE		FALSE
ENSG00000186788	SPATA31D3	MDS	FALSE	9351	0.011134	FALSE		FALSE
ENSG00000109654	TRIM2	MDS	FALSE	9352	0.0111336	FALSE		FALSE
ENSG00000160392	C19orf47	MDS	FALSE	9353	0.0111293	FALSE		FALSE
ENSG00000189241	TSPYL1	MDS	FALSE	9354	0.0111292	FALSE		FALSE
ENSG00000146147	MLIP	MDS	FALSE	9355	0.0111288	FALSE		FALSE
ENSG00000132561	MATN2	MDS	FALSE	9356	0.0111279	FALSE		FALSE
ENSG00000162949	CAPN13	MDS	FALSE	9357	0.0111271	FALSE		FALSE
ENSG00000181625	SLX1B	MDS	FALSE	9358	0.0111246	FALSE		FALSE
ENSG00000170298	LGALS9B	MDS	FALSE	9359	0.0111236	FALSE		FALSE
ENSG00000205863	C1QTNF9B	MDS	FALSE	9360	0.0111236	FALSE		FALSE
ENSG00000186487	MYT1L	MDS	FALSE	9361	0.011123	FALSE		FALSE
ENSG00000140548	ZNF710	MDS	FALSE	9362	0.0111227	FALSE		FALSE
ENSG00000090104	RGS1	MDS	FALSE	9363	0.0111212	FALSE		FALSE
ENSG00000102178	UBL4A	MDS	FALSE	9364	0.0111209	FALSE		FALSE
ENSG00000124208	TMEM189-UBE2V1	MDS	FALSE	9365	0.0111206	FALSE		FALSE
ENSG00000111727	HCFC2	MDS	FALSE	9366	0.0111189	FALSE		FALSE
ENSG00000011478	QPCTL	MDS	FALSE	9367	0.0111179	FALSE		FALSE
ENSG00000182759	MAFA	MDS	FALSE	9368	0.0111175	FALSE		FALSE
ENSG00000066248	NGEF	MDS	FALSE	9369	0.0111163	FALSE		FALSE
ENSG00000178395	CCDC185	MDS	FALSE	9370	0.0111136	FALSE		FALSE
ENSG00000140876	NUDT7	MDS	FALSE	9371	0.0111135	FALSE		FALSE
ENSG00000170185	USP38	MDS	FALSE	9372	0.0111086	FALSE		FALSE
ENSG00000213626	LBH	MDS	FALSE	9373	0.0111083	FALSE		FALSE
ENSG00000275778	AC018630.2	MDS	FALSE	9374	0.0111079	FALSE		FALSE
ENSG00000132016	C19orf57	MDS	FALSE	9375	0.0111075	FALSE		FALSE
ENSG00000130770	ATP5IF1	MDS	FALSE	9376	0.0111056	FALSE		FALSE
ENSG00000136535	TBR1	MDS	FALSE	9377	0.0111009	FALSE		FALSE
ENSG00000196090	PTPRT	MDS	FALSE	9378	0.0111007	TRUE	TSG	TRUE	LoF
ENSG00000197296	FITM2	MDS	FALSE	9379	0.0110998	FALSE		FALSE
ENSG00000149115	TNKS1BP1	MDS	FALSE	9380	0.0110994	FALSE		FALSE
ENSG00000135097	MSI1	MDS	FALSE	9381	0.0110984	FALSE		FALSE
ENSG00000082458	DLG3	MDS	FALSE	9382	0.0110978	FALSE		FALSE
ENSG00000205832	C16orf96	MDS	FALSE	9383	0.0110973	FALSE		FALSE
ENSG00000164049	FBXW12	MDS	FALSE	9384	0.0110957	FALSE		FALSE
ENSG00000274252	GGTLC3	MDS	FALSE	9385	0.0110952	FALSE		FALSE
ENSG00000081014	AP4E1	MDS	FALSE	9386	0.0110947	FALSE		FALSE
ENSG00000151276	MAGI1	MDS	FALSE	9387	0.0110935	FALSE		FALSE
ENSG00000273841	TAF9	MDS	FALSE	9388	0.0110925	FALSE		FALSE
ENSG00000066056	TIE1	MDS	FALSE	9389	0.0110922	FALSE		FALSE
ENSG00000130347	RTN4IP1	MDS	FALSE	9390	0.0110915	FALSE		FALSE
ENSG00000115514	TXNDC9	MDS	FALSE	9391	0.0110899	FALSE		FALSE
ENSG00000132357	CARD6	MDS	FALSE	9392	0.0110891	FALSE		FALSE
ENSG00000126016	AMOT	MDS	FALSE	9393	0.0110879	FALSE		FALSE
ENSG00000134086	VHL	MDS	FALSE	9394	0.0110874	TRUE	TSG	TRUE	LoF
ENSG00000119541	VPS4B	MDS	FALSE	9395	0.0110867	FALSE		FALSE
ENSG00000166073	GPR176	MDS	FALSE	9396	0.0110858	FALSE		FALSE
ENSG00000133134	BEX2	MDS	FALSE	9397	0.0110856	FALSE		FALSE
ENSG00000101000	PROCR	MDS	FALSE	9398	0.0110844	FALSE		FALSE
ENSG00000101665	SMAD7	MDS	FALSE	9399	0.0110841	FALSE		FALSE
ENSG00000140873	ADAMTS18	MDS	FALSE	9400	0.0110795	FALSE		FALSE
ENSG00000151849	CENPJ	MDS	FALSE	9401	0.0110792	FALSE		FALSE
ENSG00000135205	CCDC146	MDS	FALSE	9402	0.011078	FALSE		FALSE
ENSG00000102053	ZC3H12B	MDS	FALSE	9403	0.0110751	FALSE		FALSE
ENSG00000146285	SCML4	MDS	FALSE	9404	0.0110744	FALSE		FALSE
ENSG00000143382	ADAMTSL4	MDS	FALSE	9405	0.011074	FALSE		FALSE
ENSG00000137413	TAF8	MDS	FALSE	9406	0.0110733	FALSE		FALSE
ENSG00000214694	ARHGEF33	MDS	FALSE	9407	0.011072	FALSE		FALSE
ENSG00000140534	TICRR	MDS	FALSE	9408	0.0110717	FALSE		FALSE
ENSG00000181652	ATG9B	MDS	FALSE	9409	0.011071	FALSE		FALSE
ENSG00000229809	ZNF688	MDS	FALSE	9410	0.0110687	FALSE		FALSE
ENSG00000286106	AC253572.1	MDS	FALSE	9411	0.0110673	FALSE		FALSE
ENSG00000237440	ZNF737	MDS	FALSE	9412	0.0110671	FALSE		FALSE
ENSG00000283039	KLF18	MDS	FALSE	9413	0.0110665	FALSE		FALSE
ENSG00000135334	AKIRIN2	MDS	FALSE	9414	0.0110663	FALSE		FALSE
ENSG00000197483	ZNF628	MDS	FALSE	9415	0.0110662	FALSE		FALSE
ENSG00000075643	MOCOS	MDS	FALSE	9416	0.0110655	FALSE		FALSE
ENSG00000042429	MED17	MDS	FALSE	9417	0.0110651	FALSE		FALSE
ENSG00000095397	WHRN	MDS	FALSE	9418	0.011063	FALSE		FALSE
ENSG00000189357	SPATA31D4	MDS	FALSE	9419	0.0110616	FALSE		FALSE
ENSG00000103034	NDRG4	MDS	FALSE	9420	0.0110614	FALSE		FALSE
ENSG00000158882	TOMM40L	MDS	FALSE	9421	0.0110614	FALSE		FALSE
ENSG00000185052	SLC24A3	MDS	FALSE	9422	0.0110606	FALSE		FALSE
ENSG00000119684	MLH3	MDS	FALSE	9423	0.0110604	FALSE		FALSE
ENSG00000107902	LHPP	MDS	FALSE	9424	0.0110603	FALSE		FALSE
ENSG00000147164	SNX12	MDS	FALSE	9425	0.011057	FALSE		FALSE
ENSG00000178896	EXOSC4	MDS	FALSE	9426	0.0110535	FALSE		FALSE
ENSG00000215018	COL28A1	MDS	FALSE	9427	0.01105	FALSE		FALSE
ENSG00000120696	KBTBD7	MDS	FALSE	9428	0.0110493	FALSE		FALSE
ENSG00000183087	GAS6	MDS	FALSE	9429	0.0110492	FALSE		FALSE
ENSG00000134569	LRP4	MDS	FALSE	9430	0.011049	FALSE		FALSE
ENSG00000124074	ENKD1	MDS	FALSE	9431	0.0110485	FALSE		FALSE
ENSG00000186577	SMIM29	MDS	FALSE	9432	0.0110478	FALSE		FALSE
ENSG00000076826	CAMSAP3	MDS	FALSE	9433	0.0110472	FALSE		FALSE
ENSG00000145248	SLC10A4	MDS	FALSE	9434	0.0110467	FALSE		FALSE
ENSG00000196456	ZNF775	MDS	FALSE	9435	0.0110446	FALSE		FALSE
ENSG00000243989	ACY1	MDS	FALSE	9436	0.0110442	FALSE		FALSE
ENSG00000188687	SLC4A5	MDS	FALSE	9437	0.0110436	FALSE		FALSE
ENSG00000167065	DUSP18	MDS	FALSE	9438	0.0110426	FALSE		FALSE
ENSG00000133639	BTG1	MDS	TRUE	9439	0.0110415	TRUE	TSG, fusion	TRUE	ambiguous
ENSG00000163795	ZNF513	MDS	FALSE	9440	0.0110414	FALSE		FALSE
ENSG00000169245	CXCL10	MDS	FALSE	9441	0.01104	FALSE		FALSE
ENSG00000256087	ZNF432	MDS	FALSE	9442	0.011038	FALSE		FALSE
ENSG00000077942	FBLN1	MDS	FALSE	9443	0.011038	FALSE		TRUE	Act
ENSG00000110315	RNF141	MDS	FALSE	9444	0.0110367	FALSE		FALSE
ENSG00000137692	DCUN1D5	MDS	FALSE	9445	0.0110363	FALSE		FALSE
ENSG00000174574	AKIRIN1	MDS	FALSE	9446	0.0110347	FALSE		FALSE
ENSG00000262655	SPON1	MDS	FALSE	9447	0.0110343	FALSE		FALSE
ENSG00000139579	NABP2	MDS	FALSE	9448	0.0110329	FALSE		FALSE
ENSG00000223802	CERS1	MDS	FALSE	9449	0.0110326	FALSE		FALSE
ENSG00000163885	CFAP100	MDS	FALSE	9450	0.0110325	FALSE		FALSE
ENSG00000259803	SLC22A31	MDS	FALSE	9451	0.0110311	FALSE		FALSE
ENSG00000123094	RASSF8	MDS	FALSE	9452	0.0110294	FALSE		FALSE
ENSG00000204518	AADACL4	MDS	FALSE	9453	0.0110242	FALSE		FALSE
ENSG00000114315	HES1	MDS	FALSE	9454	0.0110238	FALSE		FALSE
ENSG00000134369	NAV1	MDS	FALSE	9455	0.0110232	FALSE		FALSE
ENSG00000139974	SLC38A6	MDS	FALSE	9456	0.011023	FALSE		FALSE
ENSG00000138080	EMILIN1	MDS	FALSE	9457	0.0110227	FALSE		FALSE
ENSG00000067842	ATP2B3	MDS	FALSE	9458	0.0110224	TRUE	TSG	FALSE
ENSG00000106477	CEP41	MDS	FALSE	9459	0.0110213	FALSE		FALSE
ENSG00000085831	TTC39A	MDS	FALSE	9460	0.0110209	FALSE		FALSE
ENSG00000168490	PHYHIP	MDS	FALSE	9461	0.0110194	FALSE		FALSE
ENSG00000168032	ENTPD3	MDS	FALSE	9462	0.0110192	FALSE		FALSE
ENSG00000139572	GPR84	MDS	FALSE	9463	0.0110175	FALSE		FALSE
ENSG00000170542	SERPINB9	MDS	FALSE	9464	0.0110163	FALSE		FALSE
ENSG00000117595	IRF6	MDS	FALSE	9465	0.0110161	FALSE		FALSE
ENSG00000165905	LARGE2	MDS	FALSE	9466	0.0110155	FALSE		FALSE
ENSG00000131351	HAUS8	MDS	FALSE	9467	0.0110151	FALSE		FALSE
ENSG00000162631	NTNG1	MDS	FALSE	9468	0.0110149	FALSE		FALSE
ENSG00000160226	CFAP410	MDS	FALSE	9469	0.0110141	FALSE		FALSE
ENSG00000112578	BYSL	MDS	FALSE	9470	0.0110134	FALSE		FALSE
ENSG00000137492	THAP12	MDS	FALSE	9471	0.0110131	FALSE		FALSE
ENSG00000116147	TNR	MDS	FALSE	9472	0.0110125	FALSE		FALSE
ENSG00000144290	SLC4A10	MDS	FALSE	9473	0.0110106	FALSE		FALSE
ENSG00000134216	CHIA	MDS	FALSE	9474	0.01101	FALSE		FALSE
ENSG00000068078	FGFR3	MDS	TRUE	9475	0.01101	TRUE	oncogene, fusion	TRUE	Act
ENSG00000159433	STARD9	MDS	FALSE	9476	0.0110095	FALSE		FALSE
ENSG00000104228	TRIM35	MDS	FALSE	9477	0.0110089	FALSE		FALSE
ENSG00000152952	PLOD2	MDS	FALSE	9478	0.0110081	FALSE		FALSE
ENSG00000269897	COMMD3-BMI1	MDS	FALSE	9479	0.0110081	FALSE		FALSE
ENSG00000119729	RHOQ	MDS	FALSE	9480	0.0110081	FALSE		FALSE
ENSG00000086848	ALG9	MDS	FALSE	9481	0.0110062	FALSE		FALSE
ENSG00000136297	MMD2	MDS	FALSE	9482	0.0110051	FALSE		FALSE
ENSG00000185697	MYBL1	MDS	FALSE	9483	0.0110034	FALSE		FALSE
ENSG00000102302	FGD1	MDS	FALSE	9484	0.0110027	FALSE		FALSE
ENSG00000100156	SLC16A8	MDS	FALSE	9485	0.0110027	FALSE		FALSE
ENSG00000172650	AGAP5	MDS	FALSE	9486	0.0109995	FALSE		FALSE
ENSG00000183309	ZNF623	MDS	FALSE	9487	0.0109989	FALSE		FALSE
ENSG00000181965	NEUROG1	MDS	FALSE	9488	0.0109989	FALSE		FALSE
ENSG00000115221	ITGB6	MDS	FALSE	9489	0.0109981	FALSE		FALSE
ENSG00000135638	EMX1	MDS	FALSE	9490	0.0109968	FALSE		FALSE
ENSG00000136197	C7orf25	MDS	FALSE	9491	0.0109948	FALSE		FALSE
ENSG00000144736	SHQ1	MDS	FALSE	9492	0.0109946	FALSE		FALSE
ENSG00000166323	C11orf65	MDS	FALSE	9493	0.0109929	FALSE		FALSE
ENSG00000162761	LMX1A	MDS	FALSE	9494	0.010992	FALSE		FALSE
ENSG00000130656	HBZ	MDS	FALSE	9495	0.0109913	FALSE		FALSE
ENSG00000114859	CLCN2	MDS	FALSE	9496	0.0109893	FALSE		FALSE
ENSG00000188897	AC099489.1	MDS	FALSE	9497	0.0109891	FALSE		FALSE
ENSG00000144182	LIPT1	MDS	FALSE	9498	0.0109889	FALSE		FALSE
ENSG00000138741	TRPC3	MDS	FALSE	9499	0.0109888	FALSE		FALSE
ENSG00000103152	MPG	MDS	FALSE	9500	0.0109886	FALSE		FALSE
ENSG00000101292	PROKR2	MDS	FALSE	9501	0.0109879	FALSE		FALSE
ENSG00000183248	PRR36	MDS	FALSE	9502	0.0109874	FALSE		FALSE
ENSG00000277957	SENP3-EIF4A1	MDS	FALSE	9503	0.0109867	FALSE		FALSE
ENSG00000150756	ATPSCKMT	MDS	FALSE	9504	0.0109858	FALSE		FALSE
ENSG00000101746	NOL4	MDS	FALSE	9505	0.0109853	FALSE		FALSE
ENSG00000146809	ASB15	MDS	FALSE	9506	0.0109844	FALSE		FALSE
ENSG00000224470	ATXN1L	MDS	FALSE	9507	0.0109814	FALSE		FALSE
ENSG00000198483	ANKRD35	MDS	FALSE	9508	0.01098	FALSE		FALSE
ENSG00000152642	GPD1L	MDS	FALSE	9509	0.0109784	FALSE		FALSE
ENSG00000067221	STOML1	MDS	FALSE	9510	0.0109782	FALSE		FALSE
ENSG00000137941	TTLL7	MDS	FALSE	9511	0.0109776	FALSE		FALSE
ENSG00000182327	GLTPD2	MDS	FALSE	9512	0.0109774	FALSE		FALSE
ENSG00000124343	XG	MDS	FALSE	9513	0.0109773	FALSE		FALSE
ENSG00000160124	CCDC58	MDS	FALSE	9514	0.0109771	FALSE		FALSE
ENSG00000134461	ANKRD16	MDS	FALSE	9515	0.0109763	FALSE		FALSE
ENSG00000131116	ZNF428	MDS	FALSE	9516	0.0109747	FALSE		FALSE
ENSG00000128311	TST	MDS	FALSE	9517	0.0109746	FALSE		FALSE
ENSG00000184903	IMMP2L	MDS	FALSE	9518	0.0109745	FALSE		FALSE
ENSG00000257365	FNTB	MDS	FALSE	9519	0.0109736	FALSE		FALSE
ENSG00000145794	MEGF10	MDS	FALSE	9520	0.0109704	FALSE		FALSE
ENSG00000169442	CD52	MDS	FALSE	9521	0.0109703	FALSE		FALSE
ENSG00000132388	UBE2G1	MDS	FALSE	9522	0.01097	FALSE		FALSE
ENSG00000106993	CDC37L1	MDS	FALSE	9523	0.0109684	FALSE		FALSE
ENSG00000164219	PGGT1B	MDS	FALSE	9524	0.0109684	FALSE		FALSE
ENSG00000143891	GALM	MDS	FALSE	9525	0.0109683	FALSE		FALSE
ENSG00000184897	H1-10	MDS	FALSE	9526	0.0109682	FALSE		FALSE
ENSG00000112039	FANCE	MDS	TRUE	9527	0.0109681	TRUE	TSG	FALSE
ENSG00000188157	AGRN	MDS	FALSE	9528	0.0109649	FALSE		FALSE
ENSG00000203837	PNLIPRP3	MDS	FALSE	9529	0.0109622	FALSE		FALSE
ENSG00000128245	YWHAH	MDS	FALSE	9530	0.0109619	FALSE		FALSE
ENSG00000163141	BNIPL	MDS	FALSE	9531	0.0109616	FALSE		FALSE
ENSG00000181026	AEN	MDS	FALSE	9532	0.0109599	FALSE		FALSE
ENSG00000104660	LEPROTL1	MDS	FALSE	9533	0.0109593	TRUE	TSG	FALSE
ENSG00000104941	RSPH6A	MDS	FALSE	9534	0.010956	FALSE		FALSE
ENSG00000088827	SIGLEC1	MDS	FALSE	9535	0.0109557	FALSE		FALSE
ENSG00000108001	EBF3	MDS	FALSE	9536	0.0109553	FALSE		FALSE
ENSG00000084636	COL16A1	MDS	FALSE	9537	0.0109543	FALSE		FALSE
ENSG00000107338	SHB	MDS	FALSE	9538	0.0109539	FALSE		FALSE
ENSG00000178338	ZNF354B	MDS	FALSE	9539	0.0109531	FALSE		FALSE
ENSG00000184226	PCDH9	MDS	FALSE	9540	0.0109527	FALSE		FALSE
ENSG00000071051	NCK2	MDS	FALSE	9541	0.010952	FALSE		FALSE
ENSG00000116785	CFHR3	MDS	FALSE	9542	0.01095	FALSE		FALSE
ENSG00000139044	B4GALNT3	MDS	FALSE	9543	0.0109498	FALSE		FALSE
ENSG00000253117	OC90	MDS	FALSE	9544	0.0109488	FALSE		FALSE
ENSG00000182272	B4GALNT4	MDS	FALSE	9545	0.0109468	FALSE		FALSE
ENSG00000182580	EPHB3	MDS	FALSE	9546	0.0109454	FALSE		FALSE
ENSG00000257315	ZBED6	MDS	FALSE	9547	0.010945	FALSE		FALSE
ENSG00000139597	N4BP2L1	MDS	FALSE	9548	0.0109448	FALSE		FALSE
ENSG00000105732	ZNF574	MDS	FALSE	9549	0.0109441	FALSE		FALSE
ENSG00000174840	PDE12	MDS	FALSE	9550	0.0109439	FALSE		FALSE
ENSG00000125571	IL37	MDS	FALSE	9551	0.0109431	FALSE		FALSE
ENSG00000005884	ITGA3	MDS	FALSE	9552	0.0109425	FALSE		FALSE
ENSG00000162639	HENMT1	MDS	FALSE	9553	0.0109398	FALSE		FALSE
ENSG00000130684	ZNF337	MDS	FALSE	9554	0.0109394	FALSE		FALSE
ENSG00000143811	PYCR2	MDS	FALSE	9555	0.0109365	FALSE		FALSE
ENSG00000164707	SLC13A4	MDS	FALSE	9556	0.0109362	FALSE		FALSE
ENSG00000178031	ADAMTSL1	MDS	FALSE	9557	0.0109362	FALSE		FALSE
ENSG00000121904	CSMD2	MDS	FALSE	9558	0.0109352	FALSE		FALSE
ENSG00000214595	EML6	MDS	FALSE	9559	0.010935	FALSE		FALSE
ENSG00000169814	BTD	MDS	FALSE	9560	0.0109349	FALSE		FALSE
ENSG00000228727	SAPCD1	MDS	FALSE	9561	0.0109347	FALSE		FALSE
ENSG00000197616	MYH6	MDS	FALSE	9562	0.0109343	FALSE		FALSE
ENSG00000164692	COL1A2	MDS	FALSE	9563	0.0109341	FALSE		FALSE
ENSG00000115109	EPB41L5	MDS	FALSE	9564	0.0109327	FALSE		FALSE
ENSG00000126705	AHDC1	MDS	FALSE	9565	0.0109324	FALSE		FALSE
ENSG00000166750	SLFN5	MDS	FALSE	9566	0.0109322	FALSE		FALSE
ENSG00000064300	NGFR	MDS	FALSE	9567	0.0109319	FALSE		FALSE
ENSG00000159640	ACE	MDS	FALSE	9568	0.010931	FALSE		FALSE
ENSG00000175820	CCDC168	MDS	FALSE	9569	0.0109299	FALSE		FALSE
ENSG00000147955	SIGMAR1	MDS	FALSE	9570	0.0109289	FALSE		FALSE
ENSG00000171004	HS6ST2	MDS	FALSE	9571	0.0109288	FALSE		FALSE
ENSG00000107731	UNC5B	MDS	FALSE	9572	0.0109279	FALSE		FALSE
ENSG00000162236	STX5	MDS	FALSE	9573	0.0109274	FALSE		FALSE
ENSG00000165194	PCDH19	MDS	FALSE	9574	0.0109268	FALSE		FALSE
ENSG00000129219	PLD2	MDS	FALSE	9575	0.0109263	FALSE		FALSE
ENSG00000270011	ZNF559-ZNF177	MDS	FALSE	9576	0.0109261	FALSE		FALSE
ENSG00000073861	TBX21	MDS	FALSE	9577	0.010926	FALSE		FALSE
ENSG00000180658	OR2A4	MDS	FALSE	9578	0.0109255	FALSE		FALSE
ENSG00000215749	RP13-996F3.5	MDS	FALSE	9579	0.0109252	FALSE		FALSE
ENSG00000159873	CCDC117	MDS	FALSE	9580	0.0109244	FALSE		FALSE
ENSG00000161082	CELF5	MDS	FALSE	9581	0.0109237	FALSE		FALSE
ENSG00000136940	PDCL	MDS	FALSE	9582	0.0109237	FALSE		FALSE
ENSG00000179862	CITED4	MDS	FALSE	9583	0.0109227	FALSE		FALSE
ENSG00000276231	PIK3R6	MDS	FALSE	9584	0.0109222	FALSE		FALSE
ENSG00000078114	NEBL	MDS	FALSE	9585	0.0109216	FALSE		FALSE
ENSG00000124019	FAM124B	MDS	FALSE	9586	0.0109202	FALSE		FALSE
ENSG00000054598	FOXC1	MDS	FALSE	9587	0.0109195	FALSE		FALSE
ENSG00000145934	TENM2	MDS	FALSE	9588	0.0109194	FALSE		FALSE
ENSG00000155592	ZKSCAN2	MDS	FALSE	9589	0.0109184	FALSE		FALSE
ENSG00000006611	USH1C	MDS	FALSE	9590	0.0109177	FALSE		FALSE
ENSG00000099203	TMED1	MDS	FALSE	9591	0.0109153	FALSE		FALSE
ENSG00000204442	FAM155A	MDS	FALSE	9592	0.0109149	FALSE		FALSE
ENSG00000250799	PRODH2	MDS	FALSE	9593	0.0109143	FALSE		FALSE
ENSG00000185070	FLRT2	MDS	FALSE	9594	0.0109136	FALSE		FALSE
ENSG00000123154	WDR83	MDS	FALSE	9595	0.0109098	FALSE		FALSE
ENSG00000123739	PLA2G12A	MDS	FALSE	9596	0.0109095	FALSE		FALSE
ENSG00000167311	ART5	MDS	FALSE	9597	0.0109095	FALSE		FALSE
ENSG00000241322	CDRT1	MDS	FALSE	9598	0.0109084	FALSE		FALSE
ENSG00000171823	FBXL14	MDS	FALSE	9599	0.0109083	FALSE		FALSE
ENSG00000171492	LRRC8D	MDS	FALSE	9600	0.0109067	FALSE		FALSE
ENSG00000164338	UTP15	MDS	FALSE	9601	0.0109056	FALSE		FALSE
ENSG00000155052	CNTNAP5	MDS	FALSE	9602	0.0109042	FALSE		FALSE
ENSG00000198482	ZNF808	MDS	FALSE	9603	0.0109005	FALSE		FALSE
ENSG00000188706	ZDHHC9	MDS	FALSE	9604	0.0109004	FALSE		FALSE
ENSG00000119411	BSPRY	MDS	FALSE	9605	0.0108995	FALSE		FALSE
ENSG00000164953	TMEM67	MDS	FALSE	9606	0.010899	FALSE		FALSE
ENSG00000172366	MCRIP2	MDS	FALSE	9607	0.0108976	FALSE		FALSE
ENSG00000101144	BMP7	MDS	FALSE	9608	0.0108969	FALSE		FALSE
ENSG00000157014	TATDN2	MDS	FALSE	9609	0.0108968	FALSE		FALSE
ENSG00000145354	CISD2	MDS	FALSE	9610	0.0108948	FALSE		FALSE
ENSG00000144596	GRIP2	MDS	FALSE	9611	0.0108931	FALSE		FALSE
ENSG00000173409	ARV1	MDS	FALSE	9612	0.0108928	FALSE		FALSE
ENSG00000150401	DCUN1D2	MDS	FALSE	9613	0.0108927	FALSE		FALSE
ENSG00000124827	GCM2	MDS	FALSE	9614	0.0108926	FALSE		FALSE
ENSG00000267645	AC105052.3	MDS	FALSE	9615	0.0108924	FALSE		FALSE
ENSG00000067798	NAV3	MDS	FALSE	9616	0.0108915	FALSE		FALSE
ENSG00000171659	GPR34	MDS	FALSE	9617	0.0108891	FALSE		FALSE
ENSG00000101307	SIRPB1	MDS	FALSE	9618	0.010889	FALSE		FALSE
ENSG00000165646	SLC18A2	MDS	FALSE	9619	0.0108884	FALSE		FALSE
ENSG00000182601	HS3ST4	MDS	FALSE	9620	0.0108864	FALSE		FALSE
ENSG00000239900	ADSL	MDS	FALSE	9621	0.0108861	FALSE		FALSE
ENSG00000128626	MRPS12	MDS	FALSE	9622	0.0108851	FALSE		FALSE
ENSG00000181135	ZNF707	MDS	FALSE	9623	0.0108845	FALSE		FALSE
ENSG00000163114	PDHA2	MDS	FALSE	9624	0.0108837	FALSE		FALSE
ENSG00000136450	SRSF1	MDS	FALSE	9625	0.0108833	FALSE		FALSE
ENSG00000107105	ELAVL2	MDS	FALSE	9626	0.0108809	FALSE		FALSE
ENSG00000276644	DACH1	MDS	FALSE	9627	0.0108796	FALSE		FALSE
ENSG00000143469	SYT14	MDS	FALSE	9628	0.0108795	FALSE		FALSE
ENSG00000113272	THG1L	MDS	FALSE	9629	0.0108793	FALSE		FALSE
ENSG00000149600	COMMD7	MDS	FALSE	9630	0.0108786	FALSE		FALSE
ENSG00000179630	LACC1	MDS	FALSE	9631	0.0108777	FALSE		FALSE
ENSG00000112799	LY86	MDS	FALSE	9632	0.0108764	FALSE		FALSE
ENSG00000239961	LILRA4	MDS	FALSE	9633	0.0108763	FALSE		FALSE
ENSG00000136982	DSCC1	MDS	FALSE	9634	0.0108759	FALSE		FALSE
ENSG00000172478	MAB21L4	MDS	FALSE	9635	0.0108736	FALSE		FALSE
ENSG00000241935	HOGA1	MDS	FALSE	9636	0.0108701	FALSE		FALSE
ENSG00000159884	CCDC107	MDS	FALSE	9637	0.0108701	FALSE		FALSE
ENSG00000138032	PPM1B	MDS	FALSE	9638	0.0108693	FALSE		FALSE
ENSG00000131620	ANO1	MDS	FALSE	9639	0.0108679	FALSE		FALSE
ENSG00000204435	CSNK2B	MDS	FALSE	9640	0.0108673	FALSE		FALSE
ENSG00000255073	ZFP91-CNTF	MDS	FALSE	9641	0.0108672	FALSE		FALSE
ENSG00000167685	ZNF444	MDS	FALSE	9642	0.0108666	FALSE		FALSE
ENSG00000241360	PDXP	MDS	FALSE	9643	0.0108656	FALSE		FALSE
ENSG00000136897	MRPL50	MDS	FALSE	9644	0.0108656	FALSE		FALSE
ENSG00000105737	GRIK5	MDS	FALSE	9645	0.0108635	FALSE		FALSE
ENSG00000166035	LIPC	MDS	FALSE	9646	0.0108631	FALSE		FALSE
ENSG00000006704	GTF2IRD1	MDS	FALSE	9647	0.0108629	FALSE		FALSE
ENSG00000036473	OTC	MDS	FALSE	9648	0.0108628	FALSE		FALSE
ENSG00000101076	HNF4A	MDS	FALSE	9649	0.0108626	FALSE		FALSE
ENSG00000171421	MRPL36	MDS	FALSE	9650	0.0108613	FALSE		FALSE
ENSG00000237452	BHMG1	MDS	FALSE	9651	0.010861	FALSE		FALSE
ENSG00000173610	UGT2A1	MDS	FALSE	9652	0.0108608	FALSE		FALSE
ENSG00000142156	COL6A1	MDS	FALSE	9653	0.0108608	FALSE		FALSE
ENSG00000172037	LAMB2	MDS	FALSE	9654	0.0108599	FALSE		FALSE
ENSG00000186442	KRT3	MDS	FALSE	9655	0.0108579	FALSE		FALSE
ENSG00000163734	CXCL3	MDS	FALSE	9656	0.0108571	FALSE		FALSE
ENSG00000009765	IYD	MDS	FALSE	9657	0.0108563	FALSE		FALSE
ENSG00000198901	PRC1	MDS	FALSE	9658	0.0108561	FALSE		FALSE
ENSG00000119969	HELLS	MDS	FALSE	9659	0.0108555	FALSE		FALSE
ENSG00000147679	UTP23	MDS	FALSE	9660	0.0108531	FALSE		FALSE
ENSG00000165449	SLC16A9	MDS	FALSE	9661	0.0108509	FALSE		FALSE
ENSG00000184599	TAFA3	MDS	FALSE	9662	0.0108506	FALSE		FALSE
ENSG00000007216	SLC13A2	MDS	FALSE	9663	0.0108506	FALSE		FALSE
ENSG00000197956	S100A6	MDS	FALSE	9664	0.0108492	FALSE		FALSE
ENSG00000127903	ZNF835	MDS	FALSE	9665	0.0108465	FALSE		FALSE
ENSG00000241598	KRTAP5-4	MDS	FALSE	9666	0.0108449	FALSE		FALSE
ENSG00000143079	CTTNBP2NL	MDS	FALSE	9667	0.0108438	FALSE		FALSE
ENSG00000160145	KALRN	MDS	FALSE	9668	0.0108427	FALSE		FALSE
ENSG00000136213	CHST12	MDS	FALSE	9669	0.0108418	FALSE		FALSE
ENSG00000109501	WFS1	MDS	FALSE	9670	0.01084	FALSE		FALSE
ENSG00000180332	KCTD4	MDS	FALSE	9671	0.0108393	FALSE		FALSE
ENSG00000141622	RNF165	MDS	FALSE	9672	0.0108392	FALSE		FALSE
ENSG00000107140	TESK1	MDS	FALSE	9673	0.0108391	FALSE		FALSE
ENSG00000167384	ZNF180	MDS	FALSE	9674	0.0108388	FALSE		FALSE
ENSG00000117010	ZNF684	MDS	FALSE	9675	0.0108381	FALSE		FALSE
ENSG00000178074	C2orf69	MDS	FALSE	9676	0.0108376	FALSE		FALSE
ENSG00000170634	ACYP2	MDS	FALSE	9677	0.0108374	FALSE		FALSE
ENSG00000163376	KBTBD8	MDS	FALSE	9678	0.0108371	FALSE		FALSE
ENSG00000006016	CRLF1	MDS	FALSE	9679	0.0108359	FALSE		FALSE
ENSG00000187792	ZNF70	MDS	FALSE	9680	0.0108357	FALSE		FALSE
ENSG00000104321	TRPA1	MDS	FALSE	9681	0.0108317	FALSE		FALSE
ENSG00000135423	GLS2	MDS	FALSE	9682	0.0108312	FALSE		FALSE
ENSG00000113068	PFDN1	MDS	FALSE	9683	0.0108312	FALSE		FALSE
ENSG00000138642	HERC6	MDS	FALSE	9684	0.0108302	FALSE		FALSE
ENSG00000120729	MYOT	MDS	FALSE	9685	0.0108299	FALSE		FALSE
ENSG00000168175	MAPK1IP1L	MDS	FALSE	9686	0.0108296	FALSE		FALSE
ENSG00000179213	SIGLECL1	MDS	FALSE	9687	0.0108293	FALSE		FALSE
ENSG00000188315	C3orf62	MDS	FALSE	9688	0.0108288	FALSE		FALSE
ENSG00000150776	NKAPD1	MDS	FALSE	9689	0.0108272	FALSE		FALSE
ENSG00000137040	RANBP6	MDS	FALSE	9690	0.0108271	FALSE		FALSE
ENSG00000118729	CASQ2	MDS	FALSE	9691	0.0108268	FALSE		FALSE
ENSG00000185775	SPATA31A6	MDS	FALSE	9692	0.0108268	FALSE		FALSE
ENSG00000281593	AC006978.2	MDS	FALSE	9693	0.0108258	FALSE		FALSE
ENSG00000140519	RHCG	MDS	FALSE	9694	0.0108248	FALSE		FALSE
ENSG00000101955	SRPX	MDS	FALSE	9695	0.0108235	FALSE		FALSE
ENSG00000135973	GPR45	MDS	FALSE	9696	0.0108216	FALSE		FALSE
ENSG00000171766	GATM	MDS	FALSE	9697	0.0108213	FALSE		FALSE
ENSG00000152465	NMT2	MDS	FALSE	9698	0.0108207	FALSE		FALSE
ENSG00000239789	MRPS17	MDS	FALSE	9699	0.0108204	FALSE		FALSE
ENSG00000144395	CCDC150	MDS	FALSE	9700	0.0108174	FALSE		FALSE
ENSG00000020426	MNAT1	MDS	FALSE	9701	0.0108164	FALSE		FALSE
ENSG00000156042	CFAP70	MDS	FALSE	9702	0.0108144	FALSE		FALSE
ENSG00000178015	GPR150	MDS	FALSE	9703	0.0108144	FALSE		FALSE
ENSG00000147082	CCNB3	MDS	FALSE	9704	0.0108143	FALSE		FALSE
ENSG00000034693	PEX3	MDS	FALSE	9705	0.0108121	FALSE		FALSE
ENSG00000170848	PSG6	MDS	FALSE	9706	0.010812	FALSE		FALSE
ENSG00000285505	AC010616.1	MDS	FALSE	9707	0.0108119	FALSE		FALSE
ENSG00000188629	ZNF177	MDS	FALSE	9708	0.0108085	FALSE		FALSE
ENSG00000125166	GOT2	MDS	FALSE	9709	0.0108056	FALSE		FALSE
ENSG00000121270	ABCC11	MDS	FALSE	9710	0.0108046	FALSE		FALSE
ENSG00000137948	BRDT	MDS	FALSE	9711	0.0108037	FALSE		FALSE
ENSG00000112333	NR2E1	MDS	FALSE	9712	0.0108028	FALSE		FALSE
ENSG00000234734	SPATA31A7	MDS	FALSE	9712	0.0108028	FALSE		FALSE
ENSG00000088926	F11	MDS	FALSE	9714	0.0108009	FALSE		FALSE
ENSG00000197409	H3C4	MDS	FALSE	9715	0.0107994	FALSE		FALSE
ENSG00000166582	CENPV	MDS	FALSE	9716	0.0107986	FALSE		FALSE
ENSG00000172016	REG3A	MDS	FALSE	9717	0.010798	FALSE		FALSE
ENSG00000152580	IGSF10	MDS	FALSE	9718	0.010798	FALSE		FALSE
ENSG00000150907	FOXO1	MDS	TRUE	9719	0.0107953	TRUE	oncogene, TSG, fusion	TRUE	Act
ENSG00000164904	ALDH7A1	MDS	FALSE	9720	0.0107952	FALSE		FALSE
ENSG00000181754	AMIGO1	MDS	FALSE	9721	0.0107945	FALSE		FALSE
ENSG00000183206	POTEC	MDS	FALSE	9722	0.0107945	FALSE		FALSE
ENSG00000101350	KIF3B	MDS	FALSE	9723	0.0107943	FALSE		FALSE
ENSG00000107282	APBA1	MDS	FALSE	9724	0.0107936	FALSE		FALSE
ENSG00000139973	SYT16	MDS	FALSE	9725	0.0107927	FALSE		FALSE
ENSG00000071246	VASH1	MDS	FALSE	9726	0.0107919	FALSE		FALSE
ENSG00000095261	PSMD5	MDS	FALSE	9727	0.0107909	FALSE		FALSE
ENSG00000103490	PYCARD	MDS	FALSE	9728	0.0107891	FALSE		FALSE
ENSG00000162241	SLC25A45	MDS	FALSE	9729	0.0107889	FALSE		FALSE
ENSG00000274049	INO80B-WBP1	MDS	FALSE	9730	0.0107887	FALSE		FALSE
ENSG00000026297	RNASET2	MDS	FALSE	9731	0.0107882	FALSE		FALSE
ENSG00000135144	DTX1	MDS	FALSE	9732	0.010787	FALSE		TRUE	ambiguous
ENSG00000138375	SMARCAL1	MDS	FALSE	9733	0.0107854	FALSE		FALSE
ENSG00000114739	ACVR2B	MDS	FALSE	9734	0.0107853	FALSE		FALSE
ENSG00000161551	ZNF577	MDS	FALSE	9735	0.0107851	FALSE		FALSE
ENSG00000151572	ANO4	MDS	FALSE	9736	0.0107849	FALSE		FALSE
ENSG00000139445	FOXN4	MDS	FALSE	9737	0.0107848	FALSE		FALSE
ENSG00000085872	CHERP	MDS	FALSE	9738	0.0107838	FALSE		FALSE
ENSG00000183067	IGSF5	MDS	FALSE	9739	0.0107823	FALSE		FALSE
ENSG00000251322	SHANK3	MDS	FALSE	9740	0.0107822	FALSE		FALSE
ENSG00000159792	PSKH1	MDS	FALSE	9741	0.0107804	FALSE		FALSE
ENSG00000117758	STX12	MDS	FALSE	9742	0.0107794	FALSE		FALSE
ENSG00000092054	MYH7	MDS	FALSE	9743	0.0107776	FALSE		FALSE
ENSG00000162928	PEX13	MDS	FALSE	9744	0.0107769	FALSE		FALSE
ENSG00000111801	BTN3A3	MDS	FALSE	9745	0.0107763	FALSE		FALSE
ENSG00000105085	MED26	MDS	FALSE	9746	0.0107737	FALSE		FALSE
ENSG00000154556	SORBS2	MDS	FALSE	9747	0.0107735	FALSE		FALSE
ENSG00000102780	DGKH	MDS	FALSE	9748	0.0107734	FALSE		FALSE
ENSG00000187037	GPR141	MDS	FALSE	9749	0.0107713	FALSE		FALSE
ENSG00000111261	MANSC1	MDS	FALSE	9750	0.0107708	FALSE		FALSE
ENSG00000173681	BCLAF3	MDS	FALSE	9751	0.0107708	FALSE		FALSE
ENSG00000102878	HSF4	MDS	FALSE	9752	0.0107685	FALSE		FALSE
ENSG00000171094	ALK	MDS	TRUE	9753	0.010768	TRUE	oncogene, fusion	TRUE	Act
ENSG00000063587	ZNF275	MDS	FALSE	9754	0.0107677	FALSE		FALSE
ENSG00000196110	ZNF699	MDS	FALSE	9755	0.0107673	FALSE		FALSE
ENSG00000183977	PP2D1	MDS	FALSE	9756	0.0107666	FALSE		FALSE
ENSG00000277443	MARCKS	MDS	FALSE	9757	0.0107663	FALSE		FALSE
ENSG00000077713	SLC25A43	MDS	FALSE	9758	0.0107652	FALSE		FALSE
ENSG00000111537	IFNG	MDS	FALSE	9759	0.0107647	FALSE		FALSE
ENSG00000214688	C10orf105	MDS	FALSE	9760	0.0107623	FALSE		FALSE
ENSG00000146197	SCUBE3	MDS	FALSE	9761	0.0107621	FALSE		FALSE
ENSG00000205560	CPT1B	MDS	FALSE	9762	0.0107621	FALSE		FALSE
ENSG00000133627	ACTR3B	MDS	FALSE	9763	0.0107621	FALSE		FALSE
ENSG00000161640	SIGLEC11	MDS	FALSE	9764	0.0107612	FALSE		FALSE
ENSG00000157343	ARMC12	MDS	FALSE	9765	0.0107609	FALSE		FALSE
ENSG00000142512	SIGLEC10	MDS	FALSE	9766	0.0107598	FALSE		FALSE
ENSG00000102977	ACD	MDS	FALSE	9767	0.0107591	FALSE		FALSE
ENSG00000169241	SLC50A1	MDS	FALSE	9768	0.0107588	FALSE		FALSE
ENSG00000167363	FN3K	MDS	FALSE	9769	0.010758	FALSE		FALSE
ENSG00000132768	DPH2	MDS	FALSE	9770	0.0107562	FALSE		FALSE
ENSG00000187808	SOWAHD	MDS	FALSE	9771	0.0107548	FALSE		FALSE
ENSG00000152822	GRM1	MDS	FALSE	9772	0.0107543	FALSE		FALSE
ENSG00000124875	CXCL6	MDS	FALSE	9773	0.0107538	FALSE		FALSE
ENSG00000102048	ASB9	MDS	FALSE	9774	0.0107533	FALSE		FALSE
ENSG00000150676	CCDC83	MDS	FALSE	9775	0.0107525	FALSE		FALSE
ENSG00000108961	RANGRF	MDS	FALSE	9776	0.0107516	FALSE		FALSE
ENSG00000122877	EGR2	MDS	FALSE	9777	0.0107515	FALSE		TRUE	ambiguous
ENSG00000040608	RTN4R	MDS	FALSE	9778	0.0107508	FALSE		FALSE
ENSG00000134597	RBMX2	MDS	FALSE	9779	0.0107504	FALSE		FALSE
ENSG00000204116	CHIC1	MDS	FALSE	9780	0.01075	FALSE		FALSE
ENSG00000073417	PDE8A	MDS	FALSE	9781	0.0107497	FALSE		FALSE
ENSG00000171206	TRIM8	MDS	FALSE	9782	0.0107497	FALSE		FALSE
ENSG00000116254	CHD5	MDS	FALSE	9783	0.0107487	FALSE		FALSE
ENSG00000164744	SUN3	MDS	FALSE	9784	0.0107472	FALSE		FALSE
ENSG00000184560	SPEM2	MDS	FALSE	9785	0.010747	FALSE		FALSE
ENSG00000173166	RAPH1	MDS	FALSE	9786	0.0107465	FALSE		FALSE
ENSG00000079974	RABL2B	MDS	FALSE	9787	0.0107461	FALSE		FALSE
ENSG00000204444	APOM	MDS	FALSE	9788	0.010746	FALSE		FALSE
ENSG00000171033	PKIA	MDS	FALSE	9789	0.0107457	FALSE		FALSE
ENSG00000183655	KLHL25	MDS	FALSE	9790	0.0107454	FALSE		FALSE
ENSG00000178665	ZNF713	MDS	FALSE	9791	0.0107451	FALSE		FALSE
ENSG00000230301	OR5H6	MDS	FALSE	9792	0.0107447	FALSE		FALSE
ENSG00000130595	TNNT3	MDS	FALSE	9793	0.0107443	FALSE		FALSE
ENSG00000154529	CNTNAP3B	MDS	FALSE	9793	0.0107443	FALSE		FALSE
ENSG00000138823	MTTP	MDS	FALSE	9795	0.010744	FALSE		FALSE
ENSG00000166106	ADAMTS15	MDS	FALSE	9796	0.0107437	FALSE		FALSE
ENSG00000204217	BMPR2	MDS	FALSE	9797	0.010743	FALSE		TRUE	LoF
ENSG00000186272	ZNF17	MDS	FALSE	9798	0.0107428	FALSE		FALSE
ENSG00000136378	ADAMTS7	MDS	FALSE	9799	0.0107425	FALSE		FALSE
ENSG00000168280	KIF5C	MDS	FALSE	9800	0.0107414	FALSE		FALSE
ENSG00000121644	DESI2	MDS	FALSE	9801	0.0107407	FALSE		FALSE
ENSG00000272647	AC005020.2	MDS	FALSE	9802	0.0107407	FALSE		FALSE
ENSG00000144821	MYH15	MDS	FALSE	9803	0.0107404	FALSE		FALSE
ENSG00000008056	SYN1	MDS	FALSE	9804	0.0107398	FALSE		FALSE
ENSG00000285053	TBCE	MDS	FALSE	9805	0.0107395	FALSE		FALSE
ENSG00000196357	ZNF565	MDS	FALSE	9806	0.0107393	FALSE		FALSE
ENSG00000106086	PLEKHA8	MDS	FALSE	9807	0.0107376	FALSE		FALSE
ENSG00000204388	HSPA1B	MDS	FALSE	9808	0.0107375	FALSE		FALSE
ENSG00000109063	MYH3	MDS	FALSE	9809	0.0107373	FALSE		FALSE
ENSG00000204390	HSPA1L	MDS	FALSE	9810	0.010737	FALSE		FALSE
ENSG00000104976	SNAPC2	MDS	FALSE	9811	0.0107364	FALSE		FALSE
ENSG00000214194	SMIM30	MDS	FALSE	9812	0.0107364	FALSE		FALSE
ENSG00000134013	LOXL2	MDS	FALSE	9813	0.0107356	FALSE		FALSE
ENSG00000139116	KIF21A	MDS	FALSE	9814	0.0107353	FALSE		FALSE
ENSG00000185252	ZNF74	MDS	FALSE	9815	0.0107353	FALSE		FALSE
ENSG00000177380	PPFIA3	MDS	FALSE	9816	0.0107341	FALSE		FALSE
ENSG00000151834	GABRA2	MDS	FALSE	9817	0.0107338	FALSE		FALSE
ENSG00000138604	GLCE	MDS	FALSE	9818	0.0107328	FALSE		FALSE
ENSG00000119927	GPAM	MDS	FALSE	9819	0.0107321	FALSE		FALSE
ENSG00000151065	DCP1B	MDS	FALSE	9820	0.0107304	FALSE		FALSE
ENSG00000115756	HPCAL1	MDS	FALSE	9821	0.0107294	FALSE		FALSE
ENSG00000154025	SLC5A10	MDS	FALSE	9822	0.0107274	FALSE		FALSE
ENSG00000171792	RHNO1	MDS	FALSE	9823	0.0107271	FALSE		FALSE
ENSG00000007080	CCDC124	MDS	FALSE	9824	0.010727	FALSE		FALSE
ENSG00000127720	METTL25	MDS	FALSE	9825	0.0107235	FALSE		FALSE
ENSG00000188343	FAM92A	MDS	FALSE	9826	0.0107222	FALSE		FALSE
ENSG00000146700	SSC4D	MDS	FALSE	9827	0.010719	FALSE		FALSE
ENSG00000038295	TLL1	MDS	FALSE	9828	0.010718	FALSE		TRUE	Act
ENSG00000164117	FBXO8	MDS	FALSE	9829	0.0107176	FALSE		FALSE
ENSG00000125851	PCSK2	MDS	FALSE	9830	0.0107141	FALSE		FALSE
ENSG00000178573	MAF	MDS	TRUE	9831	0.0107133	TRUE	oncogene, fusion	TRUE	LoF
ENSG00000143768	LEFTY2	MDS	FALSE	9832	0.0107133	FALSE		FALSE
ENSG00000139826	ABHD13	MDS	FALSE	9833	0.0107126	FALSE		FALSE
ENSG00000004139	SARM1	MDS	FALSE	9834	0.0107123	FALSE		FALSE
ENSG00000175097	RAG2	MDS	FALSE	9835	0.0107102	FALSE		FALSE
ENSG00000241852	C8orf58	MDS	FALSE	9836	0.0107102	FALSE		FALSE
ENSG00000108342	CSF3	MDS	FALSE	9837	0.0107097	FALSE		FALSE
ENSG00000088726	TMEM40	MDS	FALSE	9838	0.0107089	FALSE		FALSE
ENSG00000122482	ZNF644	MDS	FALSE	9839	0.0107087	FALSE		FALSE
ENSG00000124212	PTGIS	MDS	FALSE	9840	0.0107069	FALSE		FALSE
ENSG00000121440	PDZRN3	MDS	FALSE	9841	0.0107064	FALSE		FALSE
ENSG00000177733	HNRNPA0	MDS	FALSE	9842	0.010705	FALSE		FALSE
ENSG00000259075	POC1B-GALNT4	MDS	FALSE	9843	0.010704	FALSE		FALSE
ENSG00000169194	IL13	MDS	FALSE	9844	0.0107038	FALSE		FALSE
ENSG00000176884	GRIN1	MDS	FALSE	9845	0.0107036	FALSE		FALSE
ENSG00000088808	PPP1R13B	MDS	FALSE	9846	0.0107033	FALSE		FALSE
ENSG00000156374	PCGF6	MDS	FALSE	9847	0.0107024	FALSE		FALSE
ENSG00000188517	COL25A1	MDS	FALSE	9848	0.0107015	FALSE		FALSE
ENSG00000129235	TXNDC17	MDS	FALSE	9849	0.0107002	FALSE		FALSE
ENSG00000164048	ZNF589	MDS	FALSE	9850	0.0106998	FALSE		FALSE
ENSG00000136048	DRAM1	MDS	FALSE	9851	0.0106996	FALSE		FALSE
ENSG00000109851	DBX1	MDS	FALSE	9852	0.0106993	FALSE		FALSE
ENSG00000198825	INPP5F	MDS	FALSE	9853	0.0106993	FALSE		FALSE
ENSG00000137857	DUOX1	MDS	FALSE	9854	0.0106989	FALSE		FALSE
ENSG00000181019	NQO1	MDS	FALSE	9855	0.0106986	FALSE		FALSE
ENSG00000165462	PHOX2A	MDS	FALSE	9856	0.0106984	FALSE		FALSE
ENSG00000281991	TMEM265	MDS	FALSE	9857	0.0106984	FALSE		FALSE
ENSG00000070404	FSTL3	MDS	TRUE	9858	0.0106969	TRUE	oncogene, fusion	FALSE
ENSG00000112425	EPM2A	MDS	FALSE	9859	0.0106964	FALSE		FALSE
ENSG00000099337	KCNK6	MDS	FALSE	9860	0.0106962	FALSE		FALSE
ENSG00000102230	PCYT1B	MDS	FALSE	9861	0.0106961	FALSE		FALSE
ENSG00000189143	CLDN4	MDS	FALSE	9862	0.0106956	FALSE		FALSE
ENSG00000253797	UTP14C	MDS	FALSE	9863	0.0106931	FALSE		FALSE
ENSG00000131480	AOC2	MDS	FALSE	9864	0.0106929	FALSE		FALSE
ENSG00000165917	RAPSN	MDS	FALSE	9865	0.0106926	FALSE		FALSE
ENSG00000169570	DTWD2	MDS	FALSE	9866	0.0106925	FALSE		FALSE
ENSG00000138780	GSTCD	MDS	FALSE	9867	0.0106923	FALSE		FALSE
ENSG00000178562	CD28	MDS	TRUE	9868	0.0106916	TRUE	oncogene	FALSE
ENSG00000175854	SWI5	MDS	FALSE	9869	0.0106915	FALSE		FALSE
ENSG00000171202	TMEM126A	MDS	FALSE	9870	0.0106908	FALSE		FALSE
ENSG00000160113	NR2F6	MDS	FALSE	9871	0.0106905	FALSE		FALSE
ENSG00000144231	POLR2D	MDS	FALSE	9872	0.01069	FALSE		FALSE
ENSG00000165915	SLC39A13	MDS	FALSE	9873	0.0106884	FALSE		FALSE
ENSG00000249884	RNF103-CHMP3	MDS	FALSE	9874	0.0106864	FALSE		FALSE
ENSG00000198914	POU3F3	MDS	FALSE	9875	0.0106852	FALSE		FALSE
ENSG00000063660	GPC1	MDS	FALSE	9875	0.0106852	FALSE		FALSE
ENSG00000127220	ABHD8	MDS	FALSE	9877	0.0106852	FALSE		FALSE
ENSG00000187123	LYPD6	MDS	FALSE	9878	0.0106851	FALSE		FALSE
ENSG00000077327	SPAG6	MDS	FALSE	9879	0.010685	FALSE		FALSE
ENSG00000254585	MAGEL2	MDS	FALSE	9880	0.0106844	FALSE		FALSE
ENSG00000197362	ZNF786	MDS	FALSE	9881	0.0106843	FALSE		FALSE
ENSG00000183691	NOG	MDS	FALSE	9882	0.0106834	FALSE		FALSE
ENSG00000204138	PHACTR4	MDS	FALSE	9883	0.0106823	FALSE		FALSE
ENSG00000087191	PSMC5	MDS	FALSE	9884	0.0106816	FALSE		FALSE
ENSG00000164113	ADAD1	MDS	FALSE	9885	0.0106812	FALSE		FALSE
ENSG00000111671	SPSB2	MDS	FALSE	9886	0.0106798	FALSE		FALSE
ENSG00000169154	GOT1L1	MDS	FALSE	9887	0.0106779	FALSE		FALSE
ENSG00000178502	KLHL11	MDS	FALSE	9888	0.0106777	FALSE		FALSE
ENSG00000118200	CAMSAP2	MDS	FALSE	9889	0.0106777	FALSE		FALSE
ENSG00000109667	SLC2A9	MDS	FALSE	9890	0.010677	FALSE		FALSE
ENSG00000168807	SNTB2	MDS	FALSE	9891	0.010676	FALSE		FALSE
ENSG00000125872	LRRN4	MDS	FALSE	9892	0.0106751	FALSE		FALSE
ENSG00000056487	PHF21B	MDS	FALSE	9893	0.0106747	FALSE		FALSE
ENSG00000168481	LGI3	MDS	FALSE	9894	0.0106744	FALSE		FALSE
ENSG00000140691	ARMC5	MDS	FALSE	9895	0.0106744	FALSE		FALSE
ENSG00000239779	WBP1	MDS	FALSE	9896	0.0106734	FALSE		FALSE
ENSG00000166326	TRIM44	MDS	FALSE	9897	0.0106717	FALSE		FALSE
ENSG00000128567	PODXL	MDS	FALSE	9898	0.0106697	FALSE		FALSE
ENSG00000204822	MRPL53	MDS	FALSE	9899	0.0106696	FALSE		FALSE
ENSG00000159495	TGM7	MDS	FALSE	9900	0.0106685	FALSE		FALSE
ENSG00000204301	NOTCH4	MDS	FALSE	9901	0.0106684	FALSE		FALSE
ENSG00000159423	ALDH4A1	MDS	FALSE	9902	0.0106683	FALSE		FALSE
ENSG00000213931	HBE1	MDS	FALSE	9903	0.0106682	FALSE		FALSE
ENSG00000188163	FAM166A	MDS	FALSE	9904	0.0106671	FALSE		FALSE
ENSG00000106031	HOXA13	MDS	TRUE	9905	0.0106655	TRUE	oncogene, fusion	FALSE
ENSG00000138435	CHRNA1	MDS	FALSE	9906	0.0106634	FALSE		FALSE
ENSG00000016602	CLCA4	MDS	FALSE	9907	0.0106621	FALSE		FALSE
ENSG00000177186	OR2M7	MDS	FALSE	9908	0.010662	FALSE		FALSE
ENSG00000139180	NDUFA9	MDS	FALSE	9909	0.0106618	FALSE		FALSE
ENSG00000169169	CPT1C	MDS	FALSE	9910	0.0106617	FALSE		FALSE
ENSG00000088538	DOCK3	MDS	FALSE	9911	0.0106616	FALSE		FALSE
ENSG00000138030	KHK	MDS	FALSE	9912	0.0106603	FALSE		FALSE
ENSG00000205209	SCGB2B2	MDS	FALSE	9913	0.0106579	FALSE		FALSE
ENSG00000135953	MFSD9	MDS	FALSE	9914	0.0106577	FALSE		FALSE
ENSG00000112183	RBM24	MDS	FALSE	9915	0.0106572	FALSE		FALSE
ENSG00000153037	SRP19	MDS	FALSE	9916	0.0106568	FALSE		FALSE
ENSG00000104888	SLC17A7	MDS	FALSE	9917	0.0106559	FALSE		FALSE
ENSG00000153266	FEZF2	MDS	FALSE	9918	0.0106534	FALSE		FALSE
ENSG00000198000	NOL8	MDS	FALSE	9919	0.0106528	FALSE		FALSE
ENSG00000257950	P2RX5-TAX1BP3	MDS	FALSE	9920	0.0106527	FALSE		FALSE
ENSG00000115593	SMYD1	MDS	FALSE	9921	0.0106526	FALSE		FALSE
ENSG00000081803	CADPS2	MDS	FALSE	9922	0.0106525	FALSE		FALSE
ENSG00000174996	KLC2	MDS	FALSE	9923	0.0106524	FALSE		FALSE
ENSG00000111057	KRT18	MDS	FALSE	9924	0.0106521	FALSE		FALSE
ENSG00000189056	RELN	MDS	FALSE	9925	0.0106515	FALSE		FALSE
ENSG00000188938	FAM120AOS	MDS	FALSE	9926	0.0106507	FALSE		FALSE
ENSG00000106665	CLIP2	MDS	FALSE	9927	0.0106502	FALSE		FALSE
ENSG00000214960	CRPPA	MDS	FALSE	9928	0.010649	FALSE		FALSE
ENSG00000075223	SEMA3C	MDS	FALSE	9929	0.0106467	FALSE		FALSE
ENSG00000002745	WNT16	MDS	FALSE	9930	0.0106463	FALSE		FALSE
ENSG00000197417	SHPK	MDS	FALSE	9931	0.0106459	FALSE		FALSE
ENSG00000184207	PGP	MDS	FALSE	9932	0.010645	FALSE		FALSE
ENSG00000151413	NUBPL	MDS	FALSE	9933	0.0106447	FALSE		FALSE
ENSG00000170703	TTLL6	MDS	FALSE	9934	0.0106429	FALSE		FALSE
ENSG00000159307	SCUBE1	MDS	FALSE	9935	0.0106422	FALSE		FALSE
ENSG00000186222	BLOC1S4	MDS	FALSE	9936	0.010642	FALSE		FALSE
ENSG00000117090	SLAMF1	MDS	FALSE	9937	0.010642	FALSE		FALSE
ENSG00000151014	NOCT	MDS	FALSE	9938	0.0106411	FALSE		FALSE
ENSG00000133265	HSPBP1	MDS	FALSE	9939	0.0106408	FALSE		FALSE
ENSG00000187098	MITF	MDS	FALSE	9940	0.0106392	TRUE	oncogene	FALSE
ENSG00000197134	ZNF257	MDS	FALSE	9941	0.010639	FALSE		FALSE
ENSG00000172061	LRRC15	MDS	FALSE	9942	0.010639	FALSE		FALSE
ENSG00000110811	P3H3	MDS	FALSE	9943	0.0106387	FALSE		FALSE
ENSG00000160683	CXCR5	MDS	FALSE	9944	0.0106384	FALSE		FALSE
ENSG00000142039	CCDC97	MDS	FALSE	9945	0.0106372	FALSE		FALSE
ENSG00000203760	CENPW	MDS	FALSE	9946	0.0106371	FALSE		FALSE
ENSG00000095777	MYO3A	MDS	FALSE	9947	0.0106369	FALSE		FALSE
ENSG00000155850	SLC26A2	MDS	FALSE	9948	0.0106364	FALSE		FALSE
ENSG00000180667	YOD1	MDS	FALSE	9949	0.0106347	FALSE		FALSE
ENSG00000106524	ANKMY2	MDS	FALSE	9950	0.0106338	FALSE		FALSE
ENSG00000229183	PGA4	MDS	FALSE	9951	0.0106336	FALSE		FALSE
ENSG00000251258	RFPL4B	MDS	FALSE	9952	0.0106315	FALSE		FALSE
ENSG00000138621	PPCDC	MDS	FALSE	9953	0.0106315	FALSE		FALSE
ENSG00000156395	SORCS3	MDS	FALSE	9954	0.0106305	FALSE		FALSE
ENSG00000133111	RFXAP	MDS	FALSE	9955	0.0106303	FALSE		FALSE
ENSG00000166342	NETO1	MDS	FALSE	9956	0.0106302	FALSE		FALSE
ENSG00000113621	TXNDC15	MDS	FALSE	9957	0.0106284	FALSE		FALSE
ENSG00000144445	KANSL1L	MDS	FALSE	9958	0.0106278	FALSE		FALSE
ENSG00000186660	ZFP91	MDS	FALSE	9959	0.0106268	FALSE		FALSE
ENSG00000073578	SDHA	MDS	FALSE	9960	0.0106257	TRUE	TSG	FALSE
ENSG00000053524	MCF2L2	MDS	FALSE	9961	0.010625	FALSE		FALSE
ENSG00000237190	CDKN2AIPNL	MDS	FALSE	9962	0.0106246	FALSE		FALSE
ENSG00000128250	RFPL1	MDS	FALSE	9963	0.0106244	FALSE		FALSE
ENSG00000070915	SLC12A3	MDS	FALSE	9964	0.0106237	FALSE		FALSE
ENSG00000108244	KRT23	MDS	FALSE	9965	0.010622	FALSE		FALSE
ENSG00000164418	GRIK2	MDS	FALSE	9966	0.0106216	FALSE		FALSE
ENSG00000185924	RTN4RL1	MDS	FALSE	9967	0.0106211	FALSE		FALSE
ENSG00000265203	RBP3	MDS	FALSE	9968	0.0106195	FALSE		FALSE
ENSG00000118971	CCND2	MDS	TRUE	9969	0.0106192	TRUE	oncogene, fusion	TRUE	Act
ENSG00000182938	OTOP3	MDS	FALSE	9970	0.0106192	FALSE		FALSE
ENSG00000178235	SLITRK1	MDS	FALSE	9971	0.0106184	FALSE		FALSE
ENSG00000259030	FPGT-TNNI3K	MDS	FALSE	9971	0.0106184	FALSE		FALSE
ENSG00000171017	LRRC8E	MDS	FALSE	9973	0.0106172	FALSE		FALSE
ENSG00000065609	SNAP91	MDS	FALSE	9974	0.0106171	FALSE		FALSE
ENSG00000274209	ANTXRL	MDS	FALSE	9975	0.0106169	FALSE		FALSE
ENSG00000132669	RIN2	MDS	FALSE	9976	0.0106164	FALSE		FALSE
ENSG00000162377	COA7	MDS	FALSE	9977	0.0106162	FALSE		FALSE
ENSG00000148584	A1CF	MDS	FALSE	9978	0.0106157	TRUE	oncogene	FALSE
ENSG00000147099	HDAC8	MDS	FALSE	9979	0.0106136	FALSE		FALSE
ENSG00000143971	ETAA1	MDS	FALSE	9980	0.0106131	FALSE		FALSE
ENSG00000078246	TULP3	MDS	FALSE	9981	0.0106128	FALSE		FALSE
ENSG00000277150	F8A3	MDS	FALSE	9982	0.0106127	FALSE		FALSE
ENSG00000006118	TMEM132A	MDS	FALSE	9983	0.0106125	FALSE		FALSE
ENSG00000204186	ZDBF2	MDS	FALSE	9984	0.0106115	FALSE		FALSE
ENSG00000174173	TRMT10C	MDS	FALSE	9985	0.0106111	FALSE		FALSE
ENSG00000172123	SLFN12	MDS	FALSE	9986	0.0106109	FALSE		FALSE
ENSG00000141570	CBX8	MDS	FALSE	9987	0.0106105	FALSE		FALSE
ENSG00000114988	LMAN2L	MDS	FALSE	9988	0.0106102	FALSE		FALSE
ENSG00000185245	GP1BA	MDS	FALSE	9989	0.0106101	FALSE		FALSE
ENSG00000185838	GNB1L	MDS	FALSE	9990	0.01061	FALSE		FALSE
ENSG00000145808	ADAMTS19	MDS	FALSE	9991	0.0106094	FALSE		FALSE
ENSG00000198796	ALPK2	MDS	FALSE	9992	0.0106094	FALSE		FALSE
ENSG00000168594	ADAM29	MDS	FALSE	9993	0.0106081	FALSE		FALSE
ENSG00000105366	SIGLEC8	MDS	FALSE	9994	0.0106081	FALSE		FALSE
ENSG00000185985	SLITRK2	MDS	FALSE	9995	0.0106057	FALSE		FALSE
ENSG00000284461	AC027644.4	MDS	FALSE	9996	0.0106047	FALSE		FALSE
ENSG00000136999	CCN3	MDS	FALSE	9997	0.0106043	FALSE		FALSE
ENSG00000150938	CRIM1	MDS	FALSE	9998	0.0106029	FALSE		FALSE
ENSG00000113575	PPP2CA	MDS	FALSE	9999	0.0106021	FALSE		FALSE
ENSG00000166813	KIF7	MDS	FALSE	10000	0.0106019	FALSE		FALSE
ENSG00000249624	AP000295.1	MDS	FALSE	10001	0.0106005	FALSE		FALSE
ENSG00000274349	ZNF658	MDS	FALSE	10002	0.0106004	FALSE		FALSE
ENSG00000177951	BET1L	MDS	FALSE	10003	0.0106003	FALSE		FALSE
ENSG00000067606	PRKCZ	MDS	FALSE	10004	0.0106002	FALSE		FALSE
ENSG00000081818	PCDHB4	MDS	FALSE	10005	0.0106	FALSE		FALSE
ENSG00000114805	PLCH1	MDS	FALSE	10006	0.0105999	FALSE		FALSE
ENSG00000169750	RAC3	MDS	FALSE	10007	0.0105999	FALSE		FALSE
ENSG00000184304	PRKD1	MDS	FALSE	10008	0.0105997	TRUE	fusion	FALSE
ENSG00000008311	AASS	MDS	FALSE	10009	0.0105992	FALSE		FALSE
ENSG00000169499	PLEKHA2	MDS	FALSE	10010	0.0105987	FALSE		FALSE
ENSG00000162783	IER5	MDS	FALSE	10011	0.0105971	FALSE		FALSE
ENSG00000154309	DISP1	MDS	FALSE	10012	0.0105955	FALSE		FALSE
ENSG00000147174	GCNA	MDS	FALSE	10013	0.0105948	FALSE		FALSE
ENSG00000112139	MDGA1	MDS	FALSE	10014	0.010594	FALSE		FALSE
ENSG00000146555	SDK1	MDS	FALSE	10015	0.0105934	FALSE		FALSE
ENSG00000185883	ATP6V0C	MDS	FALSE	10016	0.0105927	FALSE		FALSE
ENSG00000078808	SDF4	MDS	FALSE	10017	0.0105921	FALSE		FALSE
ENSG00000124614	RPS10	MDS	FALSE	10018	0.0105911	FALSE		FALSE
ENSG00000128394	APOBEC3F	MDS	FALSE	10019	0.0105909	FALSE		FALSE
ENSG00000078804	TP53INP2	MDS	FALSE	10020	0.0105905	FALSE		FALSE
ENSG00000114784	EIF1B	MDS	FALSE	10021	0.0105895	FALSE		FALSE
ENSG00000100206	DMC1	MDS	FALSE	10022	0.010588	FALSE		FALSE
ENSG00000146776	ATXN7L1	MDS	FALSE	10023	0.0105875	FALSE		FALSE
ENSG00000054356	PTPRN	MDS	FALSE	10024	0.0105875	FALSE		FALSE
ENSG00000112592	TBP	MDS	FALSE	10025	0.0105874	FALSE		FALSE
ENSG00000103852	TTC23	MDS	FALSE	10026	0.0105867	FALSE		FALSE
ENSG00000244219	TMEM225B	MDS	FALSE	10027	0.0105866	FALSE		FALSE
ENSG00000089041	P2RX7	MDS	FALSE	10028	0.0105862	FALSE		FALSE
ENSG00000154545	MAGED4	MDS	FALSE	10029	0.010586	FALSE		FALSE
ENSG00000156973	PDE6D	MDS	FALSE	10030	0.0105849	FALSE		FALSE
ENSG00000187243	MAGED4B	MDS	FALSE	10031	0.0105847	FALSE		FALSE
ENSG00000101846	STS	MDS	FALSE	10032	0.0105844	FALSE		FALSE
ENSG00000139865	TTC6	MDS	FALSE	10033	0.0105843	FALSE		FALSE
ENSG00000139329	LUM	MDS	FALSE	10034	0.0105841	FALSE		FALSE
ENSG00000049192	ADAMTS6	MDS	FALSE	10035	0.0105838	FALSE		FALSE
ENSG00000204965	PCDHA5	MDS	FALSE	10036	0.0105823	FALSE		FALSE
ENSG00000166206	GABRB3	MDS	FALSE	10037	0.0105819	FALSE		FALSE
ENSG00000169397	RNASE3	MDS	FALSE	10038	0.0105816	FALSE		FALSE
ENSG00000100271	TTLL1	MDS	FALSE	10039	0.0105811	FALSE		FALSE
ENSG00000170779	CDCA4	MDS	FALSE	10040	0.0105806	FALSE		FALSE
ENSG00000132437	DDC	MDS	FALSE	10041	0.0105804	FALSE		FALSE
ENSG00000115540	MOB4	MDS	FALSE	10042	0.0105802	FALSE		FALSE
ENSG00000120256	LRP11	MDS	FALSE	10043	0.0105786	FALSE		FALSE
ENSG00000165046	LETM2	MDS	FALSE	10044	0.0105785	FALSE		FALSE
ENSG00000065989	PDE4A	MDS	FALSE	10045	0.0105774	FALSE		FALSE
ENSG00000263465	SRSF8	MDS	FALSE	10046	0.0105773	FALSE		FALSE
ENSG00000243135	UGT1A3	MDS	FALSE	10047	0.0105756	FALSE		FALSE
ENSG00000174306	ZHX3	MDS	FALSE	10048	0.0105751	FALSE		FALSE
ENSG00000197838	CYP2A13	MDS	FALSE	10049	0.0105747	FALSE		FALSE
ENSG00000137880	GCHFR	MDS	FALSE	10050	0.0105728	FALSE		FALSE
ENSG00000171617	ENC1	MDS	FALSE	10051	0.0105727	FALSE		FALSE
ENSG00000124164	VAPB	MDS	FALSE	10052	0.0105727	FALSE		FALSE
ENSG00000170382	LRRN2	MDS	FALSE	10053	0.0105721	FALSE		FALSE
ENSG00000108798	ABI3	MDS	FALSE	10054	0.0105717	FALSE		FALSE
ENSG00000106688	SLC1A1	MDS	FALSE	10055	0.0105716	FALSE		FALSE
ENSG00000154645	CHODL	MDS	FALSE	10056	0.0105697	FALSE		FALSE
ENSG00000141431	ASXL3	MDS	FALSE	10056	0.0105697	FALSE		FALSE
ENSG00000158604	TMED4	MDS	FALSE	10058	0.0105693	FALSE		FALSE
ENSG00000273079	GRIN2B	MDS	FALSE	10059	0.0105685	FALSE		FALSE
ENSG00000159263	SIM2	MDS	FALSE	10060	0.0105678	FALSE		FALSE
ENSG00000117620	SLC35A3	MDS	FALSE	10061	0.0105666	FALSE		FALSE
ENSG00000112769	LAMA4	MDS	FALSE	10062	0.0105661	FALSE		FALSE
ENSG00000078295	ADCY2	MDS	FALSE	10063	0.0105659	FALSE		FALSE
ENSG00000121690	DEPDC7	MDS	FALSE	10064	0.010565	FALSE		FALSE
ENSG00000148600	CDHR1	MDS	FALSE	10065	0.0105648	FALSE		FALSE
ENSG00000203734	ECT2L	MDS	TRUE	10066	0.0105638	TRUE		FALSE
ENSG00000164136	IL15	MDS	FALSE	10067	0.0105635	FALSE		FALSE
ENSG00000138336	TET1	MDS	TRUE	10068	0.0105633	TRUE	oncogene, TSG, fusion	TRUE	ambiguous
ENSG00000127585	FBXL16	MDS	FALSE	10069	0.0105633	FALSE		FALSE
ENSG00000161664	ASB16	MDS	FALSE	10070	0.0105622	FALSE		FALSE
ENSG00000113492	AGXT2	MDS	FALSE	10071	0.0105621	FALSE		FALSE
ENSG00000177425	PAWR	MDS	FALSE	10072	0.0105616	FALSE		FALSE
ENSG00000074071	MRPS34	MDS	FALSE	10073	0.0105609	FALSE		FALSE
ENSG00000184916	JAG2	MDS	FALSE	10074	0.0105607	FALSE		FALSE
ENSG00000167034	NKX3-1	MDS	FALSE	10075	0.0105603	FALSE		FALSE
ENSG00000103042	SLC38A7	MDS	FALSE	10076	0.0105597	FALSE		FALSE
ENSG00000196104	SPOCK3	MDS	FALSE	10077	0.0105594	FALSE		FALSE
ENSG00000163462	TRIM46	MDS	FALSE	10078	0.0105588	FALSE		FALSE
ENSG00000165389	SPTSSA	MDS	FALSE	10079	0.0105584	FALSE		FALSE
ENSG00000163170	BOLA3	MDS	FALSE	10080	0.0105583	FALSE		FALSE
ENSG00000099960	SLC7A4	MDS	FALSE	10081	0.010558	FALSE		FALSE
ENSG00000154269	ENPP3	MDS	FALSE	10082	0.0105578	FALSE		FALSE
ENSG00000170522	ELOVL6	MDS	FALSE	10083	0.0105574	FALSE		FALSE
ENSG00000110104	CCDC86	MDS	FALSE	10084	0.010555	FALSE		FALSE
ENSG00000255408	PCDHA3	MDS	FALSE	10085	0.0105549	FALSE		FALSE
ENSG00000143921	ABCG8	MDS	FALSE	10086	0.0105548	FALSE		FALSE
ENSG00000139343	SNRPF	MDS	FALSE	10087	0.0105542	FALSE		FALSE
ENSG00000185133	INPP5J	MDS	FALSE	10088	0.0105541	FALSE		FALSE
ENSG00000196220	SRGAP3	MDS	FALSE	10089	0.0105536	TRUE	fusion	TRUE	Act
ENSG00000198205	ZXDA	MDS	FALSE	10090	0.0105531	FALSE		FALSE
ENSG00000167733	HSD11B1L	MDS	FALSE	10091	0.0105523	FALSE		FALSE
ENSG00000126952	NXF5	MDS	FALSE	10091	0.0105523	FALSE		FALSE
ENSG00000165655	ZNF503	MDS	FALSE	10093	0.010552	FALSE		FALSE
ENSG00000124191	TOX2	MDS	FALSE	10094	0.0105504	FALSE		FALSE
ENSG00000228594	FNDC10	MDS	FALSE	10095	0.0105504	FALSE		FALSE
ENSG00000213892	CEACAM16	MDS	FALSE	10096	0.01055	FALSE		FALSE
ENSG00000147231	RADX	MDS	FALSE	10097	0.0105498	FALSE		FALSE
ENSG00000119673	ACOT2	MDS	FALSE	10098	0.0105496	FALSE		FALSE
ENSG00000177489	OR2G2	MDS	FALSE	10099	0.0105487	FALSE		FALSE
ENSG00000196335	STK31	MDS	FALSE	10100	0.0105485	FALSE		FALSE
ENSG00000111775	COX6A1	MDS	FALSE	10101	0.0105485	FALSE		FALSE
ENSG00000134757	DSG3	MDS	FALSE	10102	0.0105477	FALSE		FALSE
ENSG00000188937	NYX	MDS	FALSE	10103	0.0105476	FALSE		FALSE
ENSG00000171425	ZNF581	MDS	FALSE	10104	0.0105469	FALSE		FALSE
ENSG00000124249	KCNK15	MDS	FALSE	10105	0.0105465	FALSE		FALSE
ENSG00000094916	CBX5	MDS	FALSE	10106	0.0105464	FALSE		FALSE
ENSG00000184076	UQCR10	MDS	FALSE	10107	0.0105455	FALSE		FALSE
ENSG00000133105	RXFP2	MDS	FALSE	10108	0.0105453	FALSE		FALSE
ENSG00000156127	BATF	MDS	FALSE	10109	0.010545	FALSE		FALSE
ENSG00000120280	CXorf21	MDS	FALSE	10110	0.0105442	FALSE		FALSE
ENSG00000171223	JUNB	MDS	FALSE	10111	0.0105439	FALSE		FALSE
ENSG00000170881	RNF139	MDS	FALSE	10112	0.0105435	FALSE		FALSE
ENSG00000113083	LOX	MDS	FALSE	10113	0.0105424	FALSE		TRUE	LoF
ENSG00000196497	IPO4	MDS	FALSE	10114	0.0105417	FALSE		FALSE
ENSG00000147383	NSDHL	MDS	FALSE	10115	0.0105409	FALSE		FALSE
ENSG00000168303	MPLKIP	MDS	FALSE	10116	0.0105402	FALSE		FALSE
ENSG00000181803	OR6S1	MDS	FALSE	10117	0.0105385	FALSE		FALSE
ENSG00000116455	WDR77	MDS	FALSE	10118	0.0105378	FALSE		FALSE
ENSG00000154118	JPH3	MDS	FALSE	10119	0.0105374	FALSE		FALSE
ENSG00000187682	ERAS	MDS	FALSE	10120	0.0105374	FALSE		FALSE
ENSG00000129559	NEDD8	MDS	FALSE	10121	0.0105373	FALSE		FALSE
ENSG00000169359	SLC33A1	MDS	FALSE	10122	0.0105367	FALSE		FALSE
ENSG00000212916	MAP10	MDS	FALSE	10123	0.0105361	FALSE		FALSE
ENSG00000151304	SRFBP1	MDS	FALSE	10124	0.0105359	FALSE		FALSE
ENSG00000186862	PDZD7	MDS	FALSE	10125	0.0105344	FALSE		FALSE
ENSG00000164270	HTR4	MDS	FALSE	10126	0.0105331	FALSE		FALSE
ENSG00000047648	ARHGAP6	MDS	FALSE	10127	0.010533	FALSE		FALSE
ENSG00000174705	SH3PXD2B	MDS	FALSE	10128	0.0105329	FALSE		FALSE
ENSG00000187889	FYB2	MDS	FALSE	10129	0.0105325	FALSE		FALSE
ENSG00000105278	ZFR2	MDS	FALSE	10130	0.0105322	FALSE		FALSE
ENSG00000158458	NRG2	MDS	FALSE	10131	0.0105321	FALSE		FALSE
ENSG00000198563	DDX39B	MDS	FALSE	10132	0.0105318	FALSE		FALSE
ENSG00000166762	CATSPER2	MDS	FALSE	10133	0.0105314	FALSE		FALSE
ENSG00000177675	CD163L1	MDS	FALSE	10134	0.010531	FALSE		FALSE
ENSG00000085465	OVGP1	MDS	FALSE	10135	0.0105307	FALSE		FALSE
ENSG00000102468	HTR2A	MDS	FALSE	10136	0.0105305	FALSE		FALSE
ENSG00000070886	EPHA8	MDS	FALSE	10137	0.0105302	FALSE		FALSE
ENSG00000158220	ESYT3	MDS	FALSE	10138	0.0105298	FALSE		FALSE
ENSG00000166592	RRAD	MDS	FALSE	10139	0.0105297	FALSE		FALSE
ENSG00000129946	SHC2	MDS	FALSE	10140	0.0105296	FALSE		FALSE
ENSG00000162396	PARS2	MDS	FALSE	10141	0.0105287	FALSE		FALSE
ENSG00000136883	KIF12	MDS	FALSE	10142	0.0105287	FALSE		FALSE
ENSG00000138650	PCDH10	MDS	FALSE	10143	0.0105287	FALSE		FALSE
ENSG00000109686	SH3D19	MDS	FALSE	10144	0.0105283	FALSE		FALSE
ENSG00000176390	CRLF3	MDS	FALSE	10145	0.010528	FALSE		FALSE
ENSG00000171476	HOPX	MDS	FALSE	10146	0.0105278	FALSE		FALSE
ENSG00000197540	GZMM	MDS	FALSE	10147	0.0105277	FALSE		FALSE
ENSG00000162650	ATXN7L2	MDS	FALSE	10148	0.0105267	FALSE		FALSE
ENSG00000076258	FMO4	MDS	FALSE	10149	0.0105266	FALSE		FALSE
ENSG00000162825	NBPF8	MDS	FALSE	10150	0.0105259	FALSE		FALSE
ENSG00000214753	HNRNPUL2	MDS	FALSE	10151	0.0105255	FALSE		FALSE
ENSG00000205213	LGR4	MDS	FALSE	10152	0.0105253	FALSE		FALSE
ENSG00000124374	PAIP2B	MDS	FALSE	10153	0.0105252	FALSE		FALSE
ENSG00000006740	ARHGAP44	MDS	FALSE	10154	0.0105251	FALSE		FALSE
ENSG00000166681	BEX3	MDS	FALSE	10155	0.0105239	FALSE		FALSE
ENSG00000198910	L1CAM	MDS	FALSE	10156	0.0105236	FALSE		FALSE
ENSG00000143458	GABPB2	MDS	FALSE	10157	0.0105235	FALSE		FALSE
ENSG00000157992	KRTCAP3	MDS	FALSE	10158	0.010522	FALSE		FALSE
ENSG00000127989	MTERF1	MDS	FALSE	10159	0.0105212	FALSE		FALSE
ENSG00000176834	VSIG10	MDS	FALSE	10160	0.0105205	FALSE		FALSE
ENSG00000105664	COMP	MDS	FALSE	10161	0.0105198	FALSE		FALSE
ENSG00000164742	ADCY1	MDS	FALSE	10162	0.010519	FALSE		FALSE
ENSG00000138439	FAM117B	MDS	FALSE	10163	0.0105189	FALSE		FALSE
ENSG00000176714	CCDC121	MDS	FALSE	10164	0.0105187	FALSE		FALSE
ENSG00000133687	TMTC1	MDS	FALSE	10165	0.0105185	FALSE		FALSE
ENSG00000172782	FADS6	MDS	FALSE	10166	0.0105181	FALSE		FALSE
ENSG00000185519	FAM131C	MDS	FALSE	10167	0.0105174	FALSE		FALSE
ENSG00000072182	ASIC4	MDS	FALSE	10168	0.0105168	FALSE		FALSE
ENSG00000139410	SDSL	MDS	FALSE	10169	0.0105164	FALSE		FALSE
ENSG00000120963	ZNF706	MDS	FALSE	10170	0.0105148	FALSE		FALSE
ENSG00000115525	ST3GAL5	MDS	FALSE	10171	0.0105141	FALSE		FALSE
ENSG00000183389	OR56A4	MDS	FALSE	10172	0.0105132	FALSE		FALSE
ENSG00000136026	CKAP4	MDS	FALSE	10173	0.0105121	FALSE		FALSE
ENSG00000110079	MS4A4A	MDS	FALSE	10174	0.0105112	FALSE		FALSE
ENSG00000248905	FMN1	MDS	FALSE	10175	0.0105108	FALSE		FALSE
ENSG00000133256	PDE6B	MDS	FALSE	10176	0.0105102	FALSE		FALSE
ENSG00000135077	HAVCR2	MDS	FALSE	10177	0.0105099	FALSE		FALSE
ENSG00000159899	NPR2	MDS	FALSE	10178	0.010509	FALSE		FALSE
ENSG00000214279	SCART1	MDS	FALSE	10179	0.0105082	FALSE		FALSE
ENSG00000142319	SLC6A3	MDS	FALSE	10180	0.0105072	FALSE		FALSE
ENSG00000145908	ZNF300	MDS	FALSE	10181	0.0105067	FALSE		FALSE
ENSG00000116525	TRIM62	MDS	FALSE	10182	0.0105065	FALSE		FALSE
ENSG00000143127	ITGA10	MDS	FALSE	10183	0.0105041	FALSE		FALSE
ENSG00000170558	CDH2	MDS	FALSE	10184	0.0105026	FALSE		FALSE
ENSG00000157657	ZNF618	MDS	FALSE	10185	0.0105024	FALSE		FALSE
ENSG00000136634	IL10	MDS	FALSE	10186	0.0105023	FALSE		FALSE
ENSG00000101017	CD40	MDS	FALSE	10187	0.0105022	FALSE		FALSE
ENSG00000254858	MPV17L2	MDS	FALSE	10188	0.0105017	FALSE		FALSE
ENSG00000151718	WWC2	MDS	FALSE	10189	0.0105017	FALSE		FALSE
ENSG00000011590	ZBTB32	MDS	FALSE	10190	0.0105009	FALSE		FALSE
ENSG00000220205	VAMP2	MDS	FALSE	10191	0.0105003	FALSE		FALSE
ENSG00000108684	ASIC2	MDS	FALSE	10192	0.0105001	FALSE		FALSE
ENSG00000130590	SAMD10	MDS	FALSE	10193	0.0104997	FALSE		FALSE
ENSG00000119632	IFI27L2	MDS	FALSE	10194	0.0104981	FALSE		FALSE
ENSG00000177732	SOX12	MDS	FALSE	10195	0.0104979	FALSE		FALSE
ENSG00000221986	MYBPHL	MDS	FALSE	10196	0.0104977	FALSE		FALSE
ENSG00000133958	UNC79	MDS	FALSE	10197	0.0104969	FALSE		FALSE
ENSG00000137274	BPHL	MDS	FALSE	10198	0.0104965	FALSE		FALSE
ENSG00000135482	ZC3H10	MDS	FALSE	10199	0.010496	FALSE		FALSE
ENSG00000149573	MPZL2	MDS	FALSE	10200	0.0104954	FALSE		FALSE
ENSG00000174917	MICOS13	MDS	FALSE	10201	0.0104947	FALSE		FALSE
ENSG00000127922	SEM1	MDS	FALSE	10202	0.0104943	FALSE		FALSE
ENSG00000104626	ERI1	MDS	FALSE	10203	0.0104942	FALSE		FALSE
ENSG00000205572	SERF1B	MDS	FALSE	10204	0.0104935	FALSE		FALSE
ENSG00000133067	LGR6	MDS	FALSE	10205	0.0104934	FALSE		FALSE
ENSG00000197591	OR11L1	MDS	FALSE	10206	0.0104932	FALSE		FALSE
ENSG00000133401	PDZD2	MDS	FALSE	10207	0.0104929	FALSE		FALSE
ENSG00000162946	DISC1	MDS	FALSE	10208	0.0104929	FALSE		FALSE
ENSG00000137275	RIPK1	MDS	FALSE	10209	0.0104925	FALSE		TRUE	ambiguous
ENSG00000100346	CACNA1I	MDS	FALSE	10210	0.0104923	FALSE		FALSE
ENSG00000185482	STAC3	MDS	FALSE	10211	0.0104923	FALSE		FALSE
ENSG00000130311	DDA1	MDS	FALSE	10212	0.0104923	FALSE		FALSE
ENSG00000099377	HSD3B7	MDS	FALSE	10213	0.0104913	FALSE		FALSE
ENSG00000146950	SHROOM2	MDS	FALSE	10214	0.010491	FALSE		FALSE
ENSG00000270800	RPS10-NUDT3	MDS	FALSE	10215	0.0104907	FALSE		FALSE
ENSG00000110318	CEP126	MDS	FALSE	10216	0.0104901	FALSE		FALSE
ENSG00000176136	MC5R	MDS	FALSE	10216	0.0104901	FALSE		FALSE
ENSG00000141485	SLC13A5	MDS	FALSE	10216	0.0104901	FALSE		FALSE
ENSG00000163154	TNFAIP8L2	MDS	FALSE	10219	0.0104897	FALSE		FALSE
ENSG00000137936	BCAR3	MDS	FALSE	10220	0.0104893	FALSE		FALSE
ENSG00000147246	HTR2C	MDS	FALSE	10221	0.010489	FALSE		FALSE
ENSG00000101115	SALL4	MDS	FALSE	10222	0.0104889	TRUE	oncogene	TRUE	Act
ENSG00000180549	FUT7	MDS	FALSE	10223	0.0104882	FALSE		FALSE
ENSG00000188820	CALHM6	MDS	FALSE	10224	0.0104879	FALSE		FALSE
ENSG00000158109	TPRG1L	MDS	FALSE	10225	0.0104875	FALSE		FALSE
ENSG00000137285	TUBB2B	MDS	FALSE	10226	0.010487	FALSE		FALSE
ENSG00000150433	TMEM218	MDS	FALSE	10227	0.0104864	FALSE		FALSE
ENSG00000160803	UBQLN4	MDS	FALSE	10228	0.010486	FALSE		FALSE
ENSG00000154485	MMP21	MDS	FALSE	10229	0.0104859	FALSE		FALSE
ENSG00000177103	DSCAML1	MDS	FALSE	10230	0.0104844	FALSE		FALSE
ENSG00000042832	TG	MDS	FALSE	10230	0.0104844	FALSE		FALSE
ENSG00000177352	CCDC71	MDS	FALSE	10232	0.0104841	FALSE		FALSE
ENSG00000105227	PRX	MDS	FALSE	10233	0.010484	FALSE		FALSE
ENSG00000172819	RARG	MDS	FALSE	10234	0.0104831	FALSE		FALSE
ENSG00000244462	RBM12	MDS	FALSE	10235	0.010483	FALSE		FALSE
ENSG00000125999	BPIFB1	MDS	FALSE	10236	0.010483	FALSE		FALSE
ENSG00000221916	C19orf73	MDS	FALSE	10237	0.0104825	FALSE		FALSE
ENSG00000104936	DMPK	MDS	FALSE	10238	0.0104823	FALSE		FALSE
ENSG00000104472	CHRAC1	MDS	FALSE	10239	0.0104811	FALSE		FALSE
ENSG00000061656	SPAG4	MDS	FALSE	10240	0.010481	FALSE		FALSE
ENSG00000173612	GPRC6A	MDS	FALSE	10241	0.0104803	FALSE		FALSE
ENSG00000151023	ENKUR	MDS	FALSE	10242	0.0104802	FALSE		FALSE
ENSG00000103064	SLC7A6	MDS	FALSE	10243	0.0104802	FALSE		FALSE
ENSG00000128268	MGAT3	MDS	FALSE	10244	0.0104783	FALSE		FALSE
ENSG00000050030	NEXMIF	MDS	FALSE	10245	0.010478	FALSE		FALSE
ENSG00000136834	OR1J1	MDS	FALSE	10246	0.0104774	FALSE		FALSE
ENSG00000138443	ABI2	MDS	FALSE	10247	0.010477	FALSE		FALSE
ENSG00000146386	ABRACL	MDS	FALSE	10248	0.0104758	FALSE		FALSE
ENSG00000176771	NCKAP5	MDS	FALSE	10249	0.0104749	FALSE		FALSE
ENSG00000173040	EVC2	MDS	FALSE	10250	0.0104749	FALSE		FALSE
ENSG00000106004	HOXA5	MDS	FALSE	10251	0.0104747	FALSE		FALSE
ENSG00000137343	ATAT1	MDS	FALSE	10252	0.0104744	FALSE		FALSE
ENSG00000143801	PSEN2	MDS	FALSE	10253	0.0104726	FALSE		FALSE
ENSG00000125249	RAP2A	MDS	FALSE	10254	0.0104725	FALSE		FALSE
ENSG00000108375	RNF43	MDS	FALSE	10255	0.0104721	TRUE	TSG	TRUE	LoF
ENSG00000204849	SPATA31A1	MDS	FALSE	10256	0.0104717	FALSE		FALSE
ENSG00000137218	FRS3	MDS	FALSE	10257	0.0104701	FALSE		FALSE
ENSG00000173673	HES3	MDS	FALSE	10258	0.0104699	FALSE		FALSE
ENSG00000186310	NAP1L3	MDS	FALSE	10259	0.010468	FALSE		FALSE
ENSG00000151846	PABPC3	MDS	FALSE	10260	0.0104675	FALSE		FALSE
ENSG00000145700	ANKRD31	MDS	FALSE	10261	0.0104672	FALSE		FALSE
ENSG00000160185	UBASH3A	MDS	FALSE	10262	0.010467	FALSE		FALSE
ENSG00000106404	CLDN15	MDS	FALSE	10263	0.0104664	FALSE		FALSE
ENSG00000170390	DCLK2	MDS	FALSE	10264	0.010466	FALSE		FALSE
ENSG00000012171	SEMA3B	MDS	FALSE	10265	0.0104641	FALSE		FALSE
ENSG00000130751	NPAS1	MDS	FALSE	10266	0.010464	FALSE		FALSE
ENSG00000062096	ARSF	MDS	FALSE	10267	0.0104638	FALSE		FALSE
ENSG00000108379	WNT3	MDS	FALSE	10268	0.0104634	FALSE		FALSE
ENSG00000164920	OSR2	MDS	FALSE	10269	0.0104634	FALSE		FALSE
ENSG00000173597	SULT1B1	MDS	FALSE	10270	0.0104634	FALSE		FALSE
ENSG00000106299	WASL	MDS	FALSE	10271	0.0104607	FALSE		FALSE
ENSG00000105696	TMEM59L	MDS	FALSE	10272	0.0104603	FALSE		FALSE
ENSG00000010932	FMO1	MDS	FALSE	10273	0.0104602	FALSE		FALSE
ENSG00000182141	ZNF708	MDS	FALSE	10274	0.0104598	FALSE		FALSE
ENSG00000186472	PCLO	MDS	FALSE	10275	0.0104598	FALSE		FALSE
ENSG00000142235	LMTK3	MDS	FALSE	10276	0.0104596	FALSE		FALSE
ENSG00000144810	COL8A1	MDS	FALSE	10277	0.0104594	FALSE		FALSE
ENSG00000183569	SERHL2	MDS	FALSE	10278	0.0104592	FALSE		FALSE
ENSG00000080644	CHRNA3	MDS	FALSE	10279	0.0104588	FALSE		FALSE
ENSG00000131778	CHD1L	MDS	FALSE	10280	0.0104587	FALSE		FALSE
ENSG00000107020	PLGRKT	MDS	FALSE	10281	0.010458	FALSE		FALSE
ENSG00000184985	SORCS2	MDS	FALSE	10282	0.0104574	FALSE		FALSE
ENSG00000178217	SH2D4B	MDS	FALSE	10283	0.0104557	FALSE		FALSE
ENSG00000278685	IQCA1L	MDS	FALSE	10284	0.0104555	FALSE		FALSE
ENSG00000180537	RNF182	MDS	FALSE	10285	0.010454	FALSE		FALSE
ENSG00000136866	ZFP37	MDS	FALSE	10286	0.0104538	FALSE		FALSE
ENSG00000075043	KCNQ2	MDS	FALSE	10286	0.0104538	FALSE		FALSE
ENSG00000128973	CLN6	MDS	FALSE	10288	0.0104537	FALSE		FALSE
ENSG00000020256	ZFP64	MDS	FALSE	10289	0.0104536	FALSE		FALSE
ENSG00000177706	FAM20C	MDS	FALSE	10290	0.0104526	FALSE		FALSE
ENSG00000152785	BMP3	MDS	FALSE	10291	0.0104524	FALSE		FALSE
ENSG00000167081	PBX3	MDS	FALSE	10292	0.0104521	FALSE		FALSE
ENSG00000242265	PEG10	MDS	FALSE	10293	0.0104515	FALSE		FALSE
ENSG00000142178	SIK1	MDS	FALSE	10294	0.0104512	FALSE		FALSE
ENSG00000163319	MRPS18C	MDS	FALSE	10295	0.0104508	FALSE		FALSE
ENSG00000183032	SLC25A21	MDS	FALSE	10296	0.0104505	FALSE		FALSE
ENSG00000179886	TIGD5	MDS	FALSE	10297	0.0104499	FALSE		FALSE
ENSG00000169347	GP2	MDS	FALSE	10298	0.0104498	FALSE		FALSE
ENSG00000132855	ANGPTL3	MDS	FALSE	10298	0.0104498	FALSE		FALSE
ENSG00000173157	ADAMTS20	MDS	FALSE	10300	0.0104496	FALSE		FALSE
ENSG00000142408	CACNG8	MDS	FALSE	10301	0.0104494	FALSE		FALSE
ENSG00000241839	PLEKHO2	MDS	FALSE	10302	0.0104475	FALSE		FALSE
ENSG00000176386	CDC26	MDS	FALSE	10303	0.0104474	FALSE		FALSE
ENSG00000158481	CD1C	MDS	FALSE	10304	0.0104461	FALSE		FALSE
ENSG00000125247	TMTC4	MDS	FALSE	10305	0.010446	FALSE		FALSE
ENSG00000118156	ZNF541	MDS	FALSE	10306	0.0104456	FALSE		FALSE
ENSG00000004838	ZMYND10	MDS	FALSE	10307	0.0104455	FALSE		FALSE
ENSG00000161860	SYCE2	MDS	FALSE	10308	0.0104455	FALSE		FALSE
ENSG00000118402	ELOVL4	MDS	FALSE	10309	0.010445	FALSE		FALSE
ENSG00000261678	SCRT1	MDS	FALSE	10310	0.0104446	FALSE		FALSE
ENSG00000240303	ACAD11	MDS	FALSE	10311	0.0104442	FALSE		FALSE
ENSG00000117984	CTSD	MDS	FALSE	10312	0.0104437	FALSE		FALSE
ENSG00000167693	NXN	MDS	FALSE	10313	0.0104435	FALSE		FALSE
ENSG00000107949	BCCIP	MDS	FALSE	10314	0.0104435	FALSE		FALSE
ENSG00000151655	ITIH2	MDS	FALSE	10315	0.0104427	FALSE		FALSE
ENSG00000135472	FAIM2	MDS	FALSE	10316	0.0104424	FALSE		FALSE
ENSG00000160051	IQCC	MDS	FALSE	10317	0.0104422	FALSE		FALSE
ENSG00000185038	MROH2A	MDS	FALSE	10318	0.0104418	FALSE		FALSE
ENSG00000147124	ZNF41	MDS	FALSE	10319	0.0104415	FALSE		FALSE
ENSG00000178935	ZNF552	MDS	FALSE	10320	0.0104414	FALSE		FALSE
ENSG00000189334	S100A14	MDS	FALSE	10321	0.0104413	FALSE		FALSE
ENSG00000115596	WNT6	MDS	FALSE	10322	0.0104411	FALSE		FALSE
ENSG00000129654	FOXJ1	MDS	FALSE	10323	0.010441	FALSE		FALSE
ENSG00000153531	ADPRHL1	MDS	FALSE	10324	0.0104405	FALSE		FALSE
ENSG00000087495	PHACTR3	MDS	FALSE	10325	0.01044	FALSE		FALSE
ENSG00000160200	CBS	MDS	FALSE	10326	0.0104385	FALSE		FALSE
ENSG00000214338	SOGA3	MDS	FALSE	10327	0.010438	FALSE		FALSE
ENSG00000249141	AL159163.1	MDS	FALSE	10328	0.0104377	FALSE		FALSE
ENSG00000163661	PTX3	MDS	FALSE	10329	0.0104366	FALSE		FALSE
ENSG00000141101	NOB1	MDS	FALSE	10330	0.0104365	FALSE		FALSE
ENSG00000163914	RHO	MDS	FALSE	10331	0.0104347	FALSE		FALSE
ENSG00000099812	MISP	MDS	FALSE	10331	0.0104347	FALSE		FALSE
ENSG00000164116	GUCY1A1	MDS	FALSE	10333	0.0104347	FALSE		FALSE
ENSG00000125484	GTF3C4	MDS	FALSE	10334	0.0104345	FALSE		FALSE
ENSG00000075290	WNT8B	MDS	FALSE	10335	0.0104344	FALSE		FALSE
ENSG00000162738	VANGL2	MDS	FALSE	10336	0.0104342	FALSE		FALSE
ENSG00000117308	GALE	MDS	FALSE	10337	0.0104336	FALSE		FALSE
ENSG00000100027	YPEL1	MDS	FALSE	10338	0.0104333	FALSE		FALSE
ENSG00000181027	FKRP	MDS	FALSE	10339	0.0104331	FALSE		FALSE
ENSG00000007866	TEAD3	MDS	FALSE	10340	0.0104322	FALSE		FALSE
ENSG00000111199	TRPV4	MDS	FALSE	10341	0.0104321	FALSE		FALSE
ENSG00000102024	PLS3	MDS	FALSE	10342	0.0104316	FALSE		FALSE
ENSG00000104369	JPH1	MDS	FALSE	10343	0.0104313	FALSE		FALSE
ENSG00000178233	TMEM151B	MDS	FALSE	10344	0.0104306	FALSE		FALSE
ENSG00000049246	PER3	MDS	FALSE	10345	0.0104301	FALSE		FALSE
ENSG00000165078	CPA6	MDS	FALSE	10346	0.0104298	FALSE		FALSE
ENSG00000066735	KIF26A	MDS	FALSE	10347	0.0104282	FALSE		FALSE
ENSG00000136718	IMP4	MDS	FALSE	10348	0.0104282	FALSE		FALSE
ENSG00000169188	APEX2	MDS	FALSE	10349	0.0104282	FALSE		FALSE
ENSG00000112406	HECA	MDS	FALSE	10350	0.0104278	FALSE		FALSE
ENSG00000177324	BEND2	MDS	FALSE	10351	0.0104271	FALSE		FALSE
ENSG00000163295	ALPI	MDS	FALSE	10352	0.0104269	FALSE		FALSE
ENSG00000107864	CPEB3	MDS	FALSE	10353	0.0104261	TRUE	TSG	TRUE	Act
ENSG00000125375	DMAC2L	MDS	FALSE	10354	0.0104258	FALSE		FALSE
ENSG00000128652	HOXD3	MDS	FALSE	10355	0.0104257	FALSE		FALSE
ENSG00000100312	ACR	MDS	FALSE	10356	0.0104256	FALSE		FALSE
ENSG00000132481	TRIM47	MDS	FALSE	10357	0.0104248	FALSE		FALSE
ENSG00000183145	RIPPLY3	MDS	FALSE	10358	0.0104243	FALSE		FALSE
ENSG00000107816	LZTS2	MDS	FALSE	10359	0.0104236	FALSE		FALSE
ENSG00000205116	TMEM88B	MDS	FALSE	10360	0.0104235	FALSE		FALSE
ENSG00000205111	CDKL4	MDS	FALSE	10361	0.0104223	FALSE		FALSE
ENSG00000158286	RNF207	MDS	FALSE	10362	0.010422	FALSE		FALSE
ENSG00000204248	COL11A2	MDS	FALSE	10363	0.0104218	FALSE		FALSE
ENSG00000214357	NEURL1B	MDS	FALSE	10364	0.0104217	FALSE		FALSE
ENSG00000179002	TAS1R2	MDS	FALSE	10365	0.0104217	FALSE		FALSE
ENSG00000065361	ERBB3	MDS	FALSE	10366	0.0104209	TRUE	oncogene	TRUE	Act
ENSG00000121898	CPXM2	MDS	FALSE	10367	0.0104202	FALSE		FALSE
ENSG00000182521	TBPL2	MDS	FALSE	10368	0.0104201	FALSE		FALSE
ENSG00000159527	PGLYRP3	MDS	FALSE	10369	0.0104199	FALSE		FALSE
ENSG00000074771	NOX3	MDS	FALSE	10370	0.0104198	FALSE		FALSE
ENSG00000155816	FMN2	MDS	FALSE	10371	0.0104196	FALSE		FALSE
ENSG00000177947	ODF3	MDS	FALSE	10372	0.0104192	FALSE		FALSE
ENSG00000107859	PITX3	MDS	FALSE	10373	0.0104185	FALSE		FALSE
ENSG00000186105	LRRC70	MDS	FALSE	10374	0.0104185	FALSE		FALSE
ENSG00000197119	SLC25A29	MDS	FALSE	10375	0.010418	FALSE		FALSE
ENSG00000180917	CMTR2	MDS	FALSE	10376	0.0104169	FALSE		TRUE	LoF
ENSG00000179142	CYP11B2	MDS	FALSE	10377	0.0104163	FALSE		FALSE
ENSG00000182132	KCNIP1	MDS	FALSE	10378	0.0104155	FALSE		FALSE
ENSG00000184675	AMER1	MDS	FALSE	10379	0.0104147	TRUE	TSG	TRUE	LoF
ENSG00000258818	RNASE4	MDS	FALSE	10380	0.0104145	FALSE		FALSE
ENSG00000165084	C8orf34	MDS	FALSE	10381	0.0104132	FALSE		FALSE
ENSG00000105248	YJU2	MDS	FALSE	10382	0.0104132	FALSE		FALSE
ENSG00000198033	TUBA3C	MDS	FALSE	10383	0.0104126	FALSE		FALSE
ENSG00000101400	SNTA1	MDS	FALSE	10384	0.0104122	FALSE		FALSE
ENSG00000168887	C2orf68	MDS	FALSE	10385	0.0104116	FALSE		FALSE
ENSG00000197696	NMB	MDS	FALSE	10386	0.0104114	FALSE		FALSE
ENSG00000183808	RBM12B	MDS	FALSE	10387	0.0104108	FALSE		FALSE
ENSG00000215644	GCGR	MDS	FALSE	10388	0.0104105	FALSE		FALSE
ENSG00000187726	DNAJB13	MDS	FALSE	10389	0.0104103	FALSE		FALSE
ENSG00000128694	OSGEPL1	MDS	FALSE	10390	0.01041	FALSE		FALSE
ENSG00000188428	BLOC1S5	MDS	FALSE	10391	0.0104081	FALSE		FALSE
ENSG00000177932	ZNF354C	MDS	FALSE	10392	0.0104072	FALSE		FALSE
ENSG00000136950	ARPC5L	MDS	FALSE	10393	0.0104071	FALSE		FALSE
ENSG00000198753	PLXNB3	MDS	FALSE	10394	0.0104069	FALSE		FALSE
ENSG00000124145	SDC4	MDS	FALSE	10395	0.0104062	TRUE	fusion	TRUE	LoF
ENSG00000162069	BICDL2	MDS	FALSE	10396	0.0104062	FALSE		FALSE
ENSG00000197355	UAP1L1	MDS	FALSE	10397	0.0104058	FALSE		FALSE
ENSG00000205593	DENND6B	MDS	FALSE	10398	0.0104057	FALSE		FALSE
ENSG00000241553	ARPC4	MDS	FALSE	10399	0.0104055	FALSE		FALSE
ENSG00000127580	WDR24	MDS	FALSE	10400	0.0104053	FALSE		FALSE
ENSG00000198838	RYR3	MDS	FALSE	10401	0.0104048	FALSE		FALSE
ENSG00000147457	CHMP7	MDS	FALSE	10402	0.0104046	FALSE		FALSE
ENSG00000151812	SLC35F4	MDS	FALSE	10403	0.0104045	FALSE		FALSE
ENSG00000118849	RARRES1	MDS	FALSE	10404	0.0104041	FALSE		FALSE
ENSG00000174950	CD164L2	MDS	FALSE	10405	0.0104038	FALSE		FALSE
ENSG00000281039	AC005154.5	MDS	FALSE	10406	0.0104036	FALSE		FALSE
ENSG00000174004	NRROS	MDS	FALSE	10407	0.010403	FALSE		FALSE
ENSG00000198691	ABCA4	MDS	FALSE	10408	0.0104022	FALSE		FALSE
ENSG00000218823	PAPOLB	MDS	FALSE	10409	0.0104017	FALSE		FALSE
ENSG00000177614	PGBD5	MDS	FALSE	10410	0.0104009	FALSE		FALSE
ENSG00000136379	ABHD17C	MDS	FALSE	10411	0.0104006	FALSE		FALSE
ENSG00000148468	FAM171A1	MDS	FALSE	10412	0.0104002	FALSE		FALSE
ENSG00000197429	IPP	MDS	FALSE	10413	0.0103998	FALSE		FALSE
ENSG00000055955	ITIH4	MDS	FALSE	10414	0.0103993	FALSE		FALSE
ENSG00000170615	SLC26A5	MDS	FALSE	10415	0.0103991	FALSE		FALSE
ENSG00000063169	BICRA	MDS	FALSE	10416	0.010399	FALSE		FALSE
ENSG00000282815	TEX13C	MDS	FALSE	10417	0.0103988	FALSE		FALSE
ENSG00000005001	PRSS22	MDS	FALSE	10418	0.0103987	FALSE		FALSE
ENSG00000268089	GABRQ	MDS	FALSE	10418	0.0103987	FALSE		FALSE
ENSG00000187672	ERC2	MDS	FALSE	10418	0.0103987	FALSE		FALSE
ENSG00000134759	ELP2	MDS	FALSE	10421	0.0103986	FALSE		FALSE
ENSG00000163611	SPICE1	MDS	FALSE	10422	0.0103983	FALSE		FALSE
ENSG00000185100	ADSS1	MDS	FALSE	10423	0.0103974	FALSE		FALSE
ENSG00000244607	CCDC13	MDS	FALSE	10424	0.0103971	FALSE		FALSE
ENSG00000248871	TNFSF12-TNFSF13	MDS	FALSE	10425	0.0103968	FALSE		FALSE
ENSG00000148541	FAM13C	MDS	FALSE	10425	0.0103968	FALSE		FALSE
ENSG00000272325	NUDT3	MDS	FALSE	10425	0.0103968	FALSE		FALSE
ENSG00000165512	ZNF22	MDS	FALSE	10428	0.0103963	FALSE		FALSE
ENSG00000143184	XCL1	MDS	FALSE	10429	0.0103958	FALSE		FALSE
ENSG00000095981	KCNK16	MDS	FALSE	10430	0.0103958	FALSE		FALSE
ENSG00000127412	TRPV5	MDS	FALSE	10431	0.0103953	FALSE		FALSE
ENSG00000165633	VSTM4	MDS	FALSE	10432	0.0103952	FALSE		FALSE
ENSG00000174498	IGDCC3	MDS	FALSE	10433	0.010395	FALSE		FALSE
ENSG00000109771	LRP2BP	MDS	FALSE	10434	0.010395	FALSE		FALSE
ENSG00000137135	ARHGEF39	MDS	FALSE	10435	0.0103941	FALSE		FALSE
ENSG00000100926	TM9SF1	MDS	FALSE	10436	0.0103937	FALSE		FALSE
ENSG00000198934	MAGEE1	MDS	FALSE	10437	0.0103932	FALSE		FALSE
ENSG00000136750	GAD2	MDS	FALSE	10438	0.0103929	FALSE		FALSE
ENSG00000160161	CILP2	MDS	FALSE	10439	0.0103926	FALSE		FALSE
ENSG00000250423	KIAA1210	MDS	FALSE	10440	0.0103926	FALSE		FALSE
ENSG00000168676	KCTD19	MDS	FALSE	10441	0.010391	FALSE		FALSE
ENSG00000231924	PSG1	MDS	FALSE	10442	0.010391	FALSE		FALSE
ENSG00000163697	APBB2	MDS	FALSE	10443	0.0103908	FALSE		FALSE
ENSG00000166862	CACNG2	MDS	FALSE	10444	0.0103899	FALSE		FALSE
ENSG00000269699	ZIM2	MDS	FALSE	10445	0.0103898	FALSE		FALSE
ENSG00000151458	ANKRD50	MDS	FALSE	10446	0.0103896	FALSE		FALSE
ENSG00000129910	CDH15	MDS	FALSE	10447	0.0103896	FALSE		FALSE
ENSG00000137968	SLC44A5	MDS	FALSE	10448	0.0103892	FALSE		FALSE
ENSG00000134323	MYCN	MDS	FALSE	10449	0.0103887	TRUE	oncogene	TRUE	Act
ENSG00000037897	METTL1	MDS	FALSE	10450	0.0103884	FALSE		FALSE
ENSG00000166860	ZBTB39	MDS	FALSE	10451	0.0103881	FALSE		FALSE
ENSG00000156564	LRFN2	MDS	FALSE	10452	0.0103877	FALSE		FALSE
ENSG00000074047	GLI2	MDS	FALSE	10453	0.0103872	FALSE		FALSE
ENSG00000144015	TRIM43	MDS	FALSE	10453	0.0103872	FALSE		FALSE
ENSG00000196767	POU3F4	MDS	FALSE	10453	0.0103872	FALSE		FALSE
ENSG00000085185	BCORL1	MDS	TRUE	10456	0.0103867	TRUE	oncogene, TSG	TRUE	LoF
ENSG00000229937	PRPS1L1	MDS	FALSE	10457	0.0103867	FALSE		FALSE
ENSG00000125246	CLYBL	MDS	FALSE	10458	0.0103866	FALSE		FALSE
ENSG00000182253	SYNM	MDS	FALSE	10459	0.0103858	FALSE		FALSE
ENSG00000167580	AQP2	MDS	FALSE	10460	0.0103855	FALSE		FALSE
ENSG00000151967	SCHIP1	MDS	FALSE	10461	0.0103853	FALSE		FALSE
ENSG00000177469	CAVIN1	MDS	FALSE	10462	0.0103843	FALSE		FALSE
ENSG00000274588	DGKK	MDS	FALSE	10463	0.010384	FALSE		FALSE
ENSG00000257594	GALNT4	MDS	FALSE	10464	0.0103832	FALSE		FALSE
ENSG00000160050	CCDC28B	MDS	FALSE	10465	0.0103829	FALSE		FALSE
ENSG00000123572	NRK	MDS	FALSE	10466	0.0103827	FALSE		TRUE	Act
ENSG00000116783	TNNI3K	MDS	FALSE	10467	0.0103823	FALSE		FALSE
ENSG00000105880	DLX5	MDS	FALSE	10468	0.0103822	FALSE		FALSE
ENSG00000136603	SKIL	MDS	FALSE	10469	0.0103821	FALSE		FALSE
ENSG00000197992	CLEC9A	MDS	FALSE	10470	0.0103819	FALSE		FALSE
ENSG00000170175	CHRNB1	MDS	FALSE	10471	0.0103813	FALSE		FALSE
ENSG00000170523	KRT83	MDS	FALSE	10472	0.0103805	FALSE		FALSE
ENSG00000084764	MAPRE3	MDS	FALSE	10473	0.0103804	FALSE		FALSE
ENSG00000178084	HTR3C	MDS	FALSE	10474	0.0103803	FALSE		FALSE
ENSG00000129437	KLK14	MDS	FALSE	10475	0.0103803	FALSE		FALSE
ENSG00000162496	DHRS3	MDS	FALSE	10476	0.0103801	FALSE		FALSE
ENSG00000050820	BCAR1	MDS	FALSE	10477	0.0103785	FALSE		FALSE
ENSG00000172828	CES3	MDS	FALSE	10478	0.0103779	FALSE		FALSE
ENSG00000022976	ZNF839	MDS	FALSE	10479	0.0103778	FALSE		FALSE
ENSG00000156687	UNC5D	MDS	FALSE	10480	0.0103772	FALSE		FALSE
ENSG00000146090	RASGEF1C	MDS	FALSE	10480	0.0103772	FALSE		FALSE
ENSG00000196344	ADH7	MDS	FALSE	10482	0.0103771	FALSE		FALSE
ENSG00000185247	MAGEA11	MDS	FALSE	10482	0.0103771	FALSE		FALSE
ENSG00000137414	FAM8A1	MDS	FALSE	10484	0.010377	FALSE		FALSE
ENSG00000161509	GRIN2C	MDS	FALSE	10485	0.010376	FALSE		FALSE
ENSG00000137103	TMEM8B	MDS	FALSE	10486	0.0103759	FALSE		FALSE
ENSG00000107147	KCNT1	MDS	FALSE	10487	0.0103756	FALSE		FALSE
ENSG00000188050	RNF133	MDS	FALSE	10488	0.0103745	FALSE		FALSE
ENSG00000124749	COL21A1	MDS	FALSE	10489	0.0103745	FALSE		FALSE
ENSG00000102547	CAB39L	MDS	FALSE	10490	0.0103741	FALSE		FALSE
ENSG00000169116	PARM1	MDS	FALSE	10491	0.0103731	FALSE		FALSE
ENSG00000151135	TMEM263	MDS	FALSE	10492	0.0103727	FALSE		FALSE
ENSG00000111783	RFX4	MDS	FALSE	10493	0.0103724	FALSE		FALSE
ENSG00000171811	CFAP46	MDS	FALSE	10494	0.0103719	FALSE		FALSE
ENSG00000141449	GREB1L	MDS	FALSE	10495	0.0103715	FALSE		FALSE
ENSG00000106772	PRUNE2	MDS	FALSE	10496	0.0103713	FALSE		FALSE
ENSG00000170075	GPR37L1	MDS	FALSE	10497	0.0103712	FALSE		FALSE
ENSG00000176105	YES1	MDS	FALSE	10498	0.010371	FALSE		FALSE
ENSG00000189050	RNFT1	MDS	FALSE	10499	0.0103708	FALSE		FALSE
ENSG00000263563	UBBP4	MDS	FALSE	10500	0.0103707	FALSE		FALSE
ENSG00000287080	H3C3	MDS	FALSE	10501	0.0103706	FALSE		FALSE
ENSG00000169926	KLF13	MDS	FALSE	10502	0.0103703	FALSE		FALSE
ENSG00000083067	TRPM3	MDS	FALSE	10503	0.0103702	FALSE		FALSE
ENSG00000132872	SYT4	MDS	FALSE	10504	0.0103694	FALSE		FALSE
ENSG00000167207	NOD2	MDS	FALSE	10505	0.0103689	FALSE		FALSE
ENSG00000174473	GALNTL6	MDS	FALSE	10506	0.0103687	FALSE		FALSE
ENSG00000106648	GALNTL5	MDS	FALSE	10507	0.0103686	FALSE		FALSE
ENSG00000137962	ARHGAP29	MDS	FALSE	10508	0.0103683	FALSE		FALSE
ENSG00000126243	LRFN3	MDS	FALSE	10509	0.0103681	FALSE		FALSE
ENSG00000204262	COL5A2	MDS	FALSE	10510	0.0103676	FALSE		FALSE
ENSG00000131697	NPHP4	MDS	FALSE	10511	0.0103664	FALSE		FALSE
ENSG00000146856	AGBL3	MDS	FALSE	10512	0.0103655	FALSE		FALSE
ENSG00000163884	KLF15	MDS	FALSE	10513	0.0103654	FALSE		FALSE
ENSG00000163933	RFT1	MDS	FALSE	10514	0.010364	FALSE		FALSE
ENSG00000172346	CSDC2	MDS	FALSE	10515	0.0103638	FALSE		FALSE
ENSG00000140931	CMTM3	MDS	FALSE	10516	0.0103636	FALSE		FALSE
ENSG00000248167	TRIM39-RPP21	MDS	FALSE	10517	0.0103633	FALSE		FALSE
ENSG00000197147	LRRC8B	MDS	FALSE	10518	0.0103631	FALSE		FALSE
ENSG00000066629	EML1	MDS	FALSE	10519	0.0103618	FALSE		FALSE
ENSG00000205084	TMEM231	MDS	FALSE	10520	0.0103612	FALSE		FALSE
ENSG00000167771	RCOR2	MDS	FALSE	10521	0.0103609	FALSE		FALSE
ENSG00000157426	AASDH	MDS	FALSE	10522	0.0103609	FALSE		FALSE
ENSG00000135253	KCP	MDS	FALSE	10523	0.0103607	FALSE		FALSE
ENSG00000186191	BPIFB4	MDS	FALSE	10524	0.01036	FALSE		FALSE
ENSG00000131941	RHPN2	MDS	FALSE	10525	0.0103595	FALSE		TRUE	ambiguous
ENSG00000130653	PNPLA7	MDS	FALSE	10526	0.0103594	FALSE		FALSE
ENSG00000127418	FGFRL1	MDS	FALSE	10527	0.0103592	FALSE		FALSE
ENSG00000104951	IL4I1	MDS	FALSE	10528	0.0103586	FALSE		FALSE
ENSG00000168813	ZNF507	MDS	FALSE	10529	0.010358	FALSE		FALSE
ENSG00000184384	MAML2	MDS	FALSE	10530	0.010358	TRUE	oncogene, fusion	TRUE	LoF
ENSG00000103184	SEC14L5	MDS	FALSE	10531	0.0103561	FALSE		FALSE
ENSG00000269403	AC008750.8	MDS	FALSE	10532	0.010356	FALSE		FALSE
ENSG00000175538	KCNE3	MDS	FALSE	10533	0.0103551	FALSE		FALSE
ENSG00000197472	ZNF695	MDS	FALSE	10534	0.010355	FALSE		FALSE
ENSG00000179148	ALOXE3	MDS	FALSE	10535	0.0103546	FALSE		FALSE
ENSG00000102886	GDPD3	MDS	FALSE	10536	0.0103544	FALSE		FALSE
ENSG00000002746	HECW1	MDS	FALSE	10537	0.0103543	FALSE		FALSE
ENSG00000186119	OR5D18	MDS	FALSE	10538	0.0103526	FALSE		FALSE
ENSG00000073282	TP63	MDS	FALSE	10539	0.0103522	TRUE	oncogene, TSG	TRUE	ambiguous
ENSG00000135338	LCA5	MDS	FALSE	10540	0.010352	FALSE		FALSE
ENSG00000179292	TMEM151A	MDS	FALSE	10541	0.0103514	FALSE		FALSE
ENSG00000197566	ZNF624	MDS	FALSE	10542	0.0103508	FALSE		FALSE
ENSG00000084731	KIF3C	MDS	FALSE	10543	0.0103507	FALSE		FALSE
ENSG00000072657	TRHDE	MDS	FALSE	10544	0.0103507	FALSE		FALSE
ENSG00000162510	MATN1	MDS	FALSE	10545	0.0103502	FALSE		FALSE
ENSG00000109576	AADAT	MDS	FALSE	10546	0.0103501	FALSE		FALSE
ENSG00000130021	PUDP	MDS	FALSE	10547	0.0103494	FALSE		FALSE
ENSG00000179271	GADD45GIP1	MDS	FALSE	10548	0.0103489	FALSE		FALSE
ENSG00000132031	MATN3	MDS	FALSE	10549	0.0103483	FALSE		FALSE
ENSG00000113231	PDE8B	MDS	FALSE	10550	0.0103482	FALSE		FALSE
ENSG00000144369	FAM171B	MDS	FALSE	10551	0.010348	FALSE		FALSE
ENSG00000172209	GPR22	MDS	FALSE	10552	0.0103479	FALSE		FALSE
ENSG00000118004	COLEC11	MDS	FALSE	10553	0.0103465	FALSE		FALSE
ENSG00000142549	IGLON5	MDS	FALSE	10554	0.0103461	FALSE		FALSE
ENSG00000168938	PPIC	MDS	FALSE	10555	0.0103457	FALSE		FALSE
ENSG00000077063	CTTNBP2	MDS	FALSE	10556	0.0103452	FALSE		FALSE
ENSG00000161328	LRRC56	MDS	FALSE	10557	0.0103449	FALSE		FALSE
ENSG00000126522	ASL	MDS	FALSE	10558	0.0103449	FALSE		FALSE
ENSG00000176040	TMPRSS7	MDS	FALSE	10559	0.0103448	FALSE		FALSE
ENSG00000105185	PDCD5	MDS	FALSE	10560	0.0103446	FALSE		FALSE
ENSG00000170191	NANP	MDS	FALSE	10561	0.010344	FALSE		FALSE
ENSG00000160963	COL26A1	MDS	FALSE	10562	0.0103438	FALSE		FALSE
ENSG00000120088	CRHR1	MDS	FALSE	10563	0.0103429	FALSE		FALSE
ENSG00000101928	MOSPD1	MDS	FALSE	10564	0.0103427	FALSE		FALSE
ENSG00000018625	ATP1A2	MDS	FALSE	10565	0.0103424	FALSE		FALSE
ENSG00000184374	COLEC10	MDS	FALSE	10566	0.0103422	FALSE		FALSE
ENSG00000100601	ALKBH1	MDS	FALSE	10567	0.010342	FALSE		FALSE
ENSG00000128602	SMO	MDS	FALSE	10568	0.0103417	TRUE	oncogene	TRUE	Act
ENSG00000163482	STK36	MDS	FALSE	10569	0.0103416	FALSE		FALSE
ENSG00000132837	DMGDH	MDS	FALSE	10570	0.010341	FALSE		FALSE
ENSG00000251692	PTX4	MDS	FALSE	10571	0.0103408	FALSE		FALSE
ENSG00000176454	LPCAT4	MDS	FALSE	10572	0.0103404	FALSE		FALSE
ENSG00000189298	ZKSCAN3	MDS	FALSE	10573	0.01034	FALSE		FALSE
ENSG00000121207	LRAT	MDS	FALSE	10574	0.0103397	FALSE		FALSE
ENSG00000167483	NIBAN3	MDS	FALSE	10575	0.0103396	FALSE		FALSE
ENSG00000172269	DPAGT1	MDS	FALSE	10576	0.0103389	FALSE		FALSE
ENSG00000169340	PDILT	MDS	FALSE	10577	0.0103384	FALSE		FALSE
ENSG00000086570	FAT2	MDS	FALSE	10578	0.010338	FALSE		TRUE	Act
ENSG00000166963	MAP1A	MDS	FALSE	10579	0.0103377	FALSE		FALSE
ENSG00000185818	NAT8L	MDS	FALSE	10580	0.0103374	FALSE		FALSE
ENSG00000250641	LY6G6F-LY6G6D	MDS	FALSE	10581	0.010337	FALSE		FALSE
ENSG00000168646	AXIN2	MDS	FALSE	10582	0.0103364	TRUE	TSG	TRUE	LoF
ENSG00000204475	NCR3	MDS	FALSE	10583	0.0103358	FALSE		FALSE
ENSG00000166148	AVPR1A	MDS	FALSE	10584	0.0103356	FALSE		FALSE
ENSG00000143153	ATP1B1	MDS	FALSE	10585	0.0103353	FALSE		FALSE
ENSG00000130818	ZNF426	MDS	FALSE	10586	0.0103343	FALSE		FALSE
ENSG00000004961	HCCS	MDS	FALSE	10587	0.0103341	FALSE		FALSE
ENSG00000229292	RFPL4AL1	MDS	FALSE	10588	0.0103335	FALSE		FALSE
ENSG00000156097	GPR61	MDS	FALSE	10589	0.0103332	FALSE		FALSE
ENSG00000128594	LRRC4	MDS	FALSE	10590	0.010333	FALSE		FALSE
ENSG00000204624	DISP3	MDS	FALSE	10591	0.010333	FALSE		FALSE
ENSG00000170684	ZNF296	MDS	FALSE	10592	0.0103322	FALSE		FALSE
ENSG00000008735	MAPK8IP2	MDS	FALSE	10593	0.0103319	FALSE		FALSE
ENSG00000111249	CUX2	MDS	FALSE	10594	0.0103317	FALSE		FALSE
ENSG00000181690	PLAG1	MDS	FALSE	10595	0.0103314	TRUE	oncogene, fusion	TRUE	Act
ENSG00000119669	IRF2BPL	MDS	FALSE	10596	0.0103311	FALSE		FALSE
ENSG00000181638	ZFP41	MDS	FALSE	10597	0.010331	FALSE		FALSE
ENSG00000184012	TMPRSS2	MDS	FALSE	10598	0.0103308	TRUE	fusion	FALSE
ENSG00000135931	ARMC9	MDS	FALSE	10599	0.0103306	FALSE		FALSE
ENSG00000181291	TMEM132E	MDS	FALSE	10600	0.0103301	FALSE		FALSE
ENSG00000172867	KRT2	MDS	FALSE	10601	0.0103301	FALSE		FALSE
ENSG00000058056	USP13	MDS	FALSE	10602	0.010329	FALSE		FALSE
ENSG00000106588	PSMA2	MDS	FALSE	10603	0.0103289	FALSE		FALSE
ENSG00000176571	CNBD1	MDS	FALSE	10604	0.0103288	TRUE		FALSE
ENSG00000130226	DPP6	MDS	FALSE	10605	0.0103287	FALSE		FALSE
ENSG00000128739	SNRPN	MDS	FALSE	10606	0.0103285	FALSE		FALSE
ENSG00000261052	SULT1A3	MDS	FALSE	10607	0.0103279	FALSE		FALSE
ENSG00000144488	ESPNL	MDS	FALSE	10608	0.0103276	FALSE		FALSE
ENSG00000163701	IL17RE	MDS	FALSE	10609	0.0103268	FALSE		FALSE
ENSG00000184261	KCNK12	MDS	FALSE	10610	0.010326	FALSE		FALSE
ENSG00000143674	MAP3K21	MDS	FALSE	10611	0.0103257	FALSE		FALSE
ENSG00000140067	FAM181A	MDS	FALSE	10612	0.0103251	FALSE		FALSE
ENSG00000175575	PAAF1	MDS	FALSE	10613	0.0103244	FALSE		FALSE
ENSG00000167614	TTYH1	MDS	FALSE	10614	0.0103238	FALSE		FALSE
ENSG00000243789	JMJD7	MDS	FALSE	10615	0.0103237	FALSE		FALSE
ENSG00000188816	HMX2	MDS	FALSE	10616	0.0103236	FALSE		FALSE
ENSG00000149346	SLX4IP	MDS	FALSE	10617	0.010323	FALSE		FALSE
ENSG00000172014	ANKRD20A4	MDS	FALSE	10618	0.0103229	FALSE		FALSE
ENSG00000130338	TULP4	MDS	FALSE	10619	0.0103227	FALSE		FALSE
ENSG00000157766	ACAN	MDS	FALSE	10620	0.0103224	FALSE		FALSE
ENSG00000134007	ADAM20	MDS	FALSE	10620	0.0103224	FALSE		FALSE
ENSG00000085276	MECOM	MDS	TRUE	10622	0.0103218	TRUE	oncogene, fusion	TRUE	Act
ENSG00000138134	STAMBPL1	MDS	FALSE	10623	0.010321	FALSE		FALSE
ENSG00000142920	AZIN2	MDS	FALSE	10624	0.0103209	FALSE		FALSE
ENSG00000127515	OR7A10	MDS	FALSE	10625	0.0103202	FALSE		FALSE
ENSG00000119718	EIF2B2	MDS	FALSE	10626	0.0103185	FALSE		FALSE
ENSG00000158161	EYA3	MDS	FALSE	10627	0.0103177	FALSE		FALSE
ENSG00000152592	DMP1	MDS	FALSE	10628	0.0103174	FALSE		FALSE
ENSG00000024422	EHD2	MDS	FALSE	10629	0.010317	FALSE		TRUE	ambiguous
ENSG00000156509	FBXO43	MDS	FALSE	10630	0.0103168	FALSE		FALSE
ENSG00000186684	CYP27C1	MDS	FALSE	10631	0.0103168	FALSE		FALSE
ENSG00000120658	ENOX1	MDS	FALSE	10632	0.0103167	FALSE		FALSE
ENSG00000074964	ARHGEF10L	MDS	TRUE	10633	0.0103164	TRUE	TSG	TRUE	LoF
ENSG00000141696	P3H4	MDS	FALSE	10634	0.0103163	FALSE		FALSE
ENSG00000205420	KRT6A	MDS	FALSE	10635	0.0103162	FALSE		FALSE
ENSG00000174469	CNTNAP2	MDS	FALSE	10636	0.0103149	TRUE	TSG	FALSE
ENSG00000177105	RHOG	MDS	FALSE	10637	0.0103142	FALSE		FALSE
ENSG00000168301	KCTD6	MDS	FALSE	10638	0.010314	FALSE		FALSE
ENSG00000173456	RNF26	MDS	FALSE	10639	0.0103139	FALSE		FALSE
ENSG00000260001	TGFBR3L	MDS	FALSE	10640	0.0103128	FALSE		FALSE
ENSG00000267909	CCDC177	MDS	FALSE	10641	0.0103112	FALSE		FALSE
ENSG00000108602	ALDH3A1	MDS	FALSE	10642	0.0103111	FALSE		FALSE
ENSG00000156113	KCNMA1	MDS	FALSE	10643	0.010311	FALSE		FALSE
ENSG00000173976	RAX2	MDS	FALSE	10644	0.010311	FALSE		FALSE
ENSG00000161681	SHANK1	MDS	FALSE	10645	0.0103108	FALSE		FALSE
ENSG00000105270	CLIP3	MDS	FALSE	10646	0.0103103	FALSE		FALSE
ENSG00000010379	SLC6A13	MDS	FALSE	10647	0.0103103	FALSE		FALSE
ENSG00000175193	PARL	MDS	FALSE	10648	0.0103096	FALSE		FALSE
ENSG00000203697	CAPN8	MDS	FALSE	10649	0.0103095	FALSE		FALSE
ENSG00000162896	PIGR	MDS	FALSE	10650	0.0103089	FALSE		FALSE
ENSG00000196242	OR2C3	MDS	FALSE	10651	0.0103087	FALSE		FALSE
ENSG00000138231	DBR1	MDS	FALSE	10652	0.0103087	FALSE		FALSE
ENSG00000148297	MED22	MDS	FALSE	10653	0.0103085	FALSE		FALSE
ENSG00000109775	UFSP2	MDS	FALSE	10654	0.010308	FALSE		FALSE
ENSG00000152578	GRIA4	MDS	FALSE	10655	0.0103077	FALSE		FALSE
ENSG00000133454	MYO18B	MDS	FALSE	10656	0.0103077	FALSE		FALSE
ENSG00000230522	MBD3L2	MDS	FALSE	10657	0.0103068	FALSE		FALSE
ENSG00000103023	PRSS54	MDS	FALSE	10658	0.0103064	FALSE		FALSE
ENSG00000180818	HOXC10	MDS	FALSE	10659	0.0103063	FALSE		FALSE
ENSG00000092377	TBL1Y	MDS	FALSE	10659	0.0103063	FALSE		FALSE
ENSG00000072832	CRMP1	MDS	FALSE	10661	0.0103062	FALSE		FALSE
ENSG00000215788	TNFRSF25	MDS	FALSE	10662	0.010306	FALSE		FALSE
ENSG00000280090	OR8B4	MDS	FALSE	10663	0.0103057	FALSE		FALSE
ENSG00000124766	SOX4	MDS	FALSE	10664	0.0103054	FALSE		FALSE
ENSG00000258713	C20orf141	MDS	FALSE	10665	0.0103049	FALSE		FALSE
ENSG00000159208	CIART	MDS	FALSE	10666	0.0103046	FALSE		FALSE
ENSG00000141542	RAB40B	MDS	FALSE	10667	0.0103044	FALSE		FALSE
ENSG00000214530	STARD10	MDS	FALSE	10668	0.0103039	FALSE		FALSE
ENSG00000145545	SRD5A1	MDS	FALSE	10669	0.0103037	FALSE		FALSE
ENSG00000187994	RINL	MDS	FALSE	10670	0.0103029	FALSE		FALSE
ENSG00000115274	INO80B	MDS	FALSE	10671	0.0103024	FALSE		FALSE
ENSG00000184945	AQP12A	MDS	FALSE	10672	0.0103024	FALSE		FALSE
ENSG00000120341	SEC16B	MDS	FALSE	10673	0.0103012	FALSE		FALSE
ENSG00000168917	SLC35G2	MDS	FALSE	10674	0.010301	FALSE		FALSE
ENSG00000168811	IL12A	MDS	FALSE	10675	0.0103009	FALSE		FALSE
ENSG00000164970	FAM219A	MDS	FALSE	10676	0.0103008	FALSE		FALSE
ENSG00000122121	XPNPEP2	MDS	FALSE	10677	0.0103001	FALSE		FALSE
ENSG00000161594	KLHL10	MDS	FALSE	10678	0.0103	FALSE		FALSE
ENSG00000197454	OR2L5	MDS	FALSE	10679	0.010298	FALSE		FALSE
ENSG00000156925	ZIC3	MDS	FALSE	10680	0.0102979	FALSE		FALSE
ENSG00000122012	SV2C	MDS	FALSE	10681	0.0102976	FALSE		FALSE
ENSG00000122970	IFT81	MDS	FALSE	10682	0.0102973	FALSE		FALSE
ENSG00000163637	PRICKLE2	MDS	FALSE	10683	0.0102968	FALSE		FALSE
ENSG00000172058	SERF1A	MDS	FALSE	10684	0.0102967	FALSE		FALSE
ENSG00000235173	HGH1	MDS	FALSE	10685	0.0102964	FALSE		FALSE
ENSG00000124780	KCNK17	MDS	FALSE	10686	0.0102951	FALSE		FALSE
ENSG00000164066	INTU	MDS	FALSE	10687	0.0102948	FALSE		FALSE
ENSG00000171813	PWWP2B	MDS	FALSE	10688	0.0102942	FALSE		FALSE
ENSG00000164251	F2RL1	MDS	FALSE	10688	0.0102942	FALSE		FALSE
ENSG00000106331	PAX4	MDS	FALSE	10690	0.0102939	FALSE		FALSE
ENSG00000134389	CFHR5	MDS	FALSE	10691	0.0102937	FALSE		FALSE
ENSG00000181761	OR8H3	MDS	FALSE	10692	0.0102932	FALSE		FALSE
ENSG00000174453	VWC2L	MDS	FALSE	10693	0.0102929	FALSE		FALSE
ENSG00000179431	FJX1	MDS	FALSE	10694	0.0102927	FALSE		FALSE
ENSG00000043039	BARX2	MDS	FALSE	10695	0.0102924	FALSE		FALSE
ENSG00000163013	FBXO41	MDS	FALSE	10696	0.0102924	FALSE		FALSE
ENSG00000112394	SLC16A10	MDS	FALSE	10697	0.0102922	FALSE		FALSE
ENSG00000092445	TYRO3	MDS	FALSE	10698	0.0102922	FALSE		FALSE
ENSG00000177051	FBXO46	MDS	FALSE	10699	0.0102919	FALSE		FALSE
ENSG00000258864	AC008575.1	MDS	FALSE	10700	0.0102899	FALSE		FALSE
ENSG00000050730	TNIP3	MDS	FALSE	10701	0.0102889	FALSE		FALSE
ENSG00000204580	DDR1	MDS	FALSE	10702	0.0102887	FALSE		FALSE
ENSG00000149571	KIRREL3	MDS	FALSE	10703	0.0102881	FALSE		FALSE
ENSG00000283654	LMLN2	MDS	FALSE	10704	0.0102872	FALSE		FALSE
ENSG00000148300	REXO4	MDS	FALSE	10705	0.0102863	FALSE		FALSE
ENSG00000116521	SCAMP3	MDS	FALSE	10706	0.010286	FALSE		FALSE
ENSG00000148832	PAOX	MDS	FALSE	10707	0.0102859	FALSE		FALSE
ENSG00000165694	FRMD7	MDS	FALSE	10708	0.0102856	FALSE		FALSE
ENSG00000143479	DYRK3	MDS	FALSE	10709	0.0102854	FALSE		FALSE
ENSG00000114638	UPK1B	MDS	FALSE	10710	0.010285	FALSE		FALSE
ENSG00000169507	SLC38A11	MDS	FALSE	10711	0.0102849	FALSE		FALSE
ENSG00000167103	PIP5KL1	MDS	FALSE	10712	0.0102845	FALSE		FALSE
ENSG00000255561	FDXACB1	MDS	FALSE	10713	0.0102843	FALSE		FALSE
ENSG00000198932	GPRASP1	MDS	FALSE	10714	0.0102838	FALSE		FALSE
ENSG00000179387	ELMOD2	MDS	FALSE	10715	0.0102836	FALSE		FALSE
ENSG00000221818	EBF2	MDS	FALSE	10716	0.0102836	FALSE		FALSE
ENSG00000150556	LYPD6B	MDS	FALSE	10717	0.0102827	FALSE		FALSE
ENSG00000165682	CLEC1B	MDS	FALSE	10718	0.0102826	FALSE		FALSE
ENSG00000138771	SHROOM3	MDS	FALSE	10719	0.010282	FALSE		FALSE
ENSG00000008277	ADAM22	MDS	FALSE	10720	0.0102818	FALSE		FALSE
ENSG00000164794	KCNV1	MDS	FALSE	10721	0.0102815	FALSE		FALSE
ENSG00000158270	COLEC12	MDS	FALSE	10722	0.0102813	FALSE		FALSE
ENSG00000100095	SEZ6L	MDS	FALSE	10723	0.010281	FALSE		FALSE
ENSG00000111319	SCNN1A	MDS	FALSE	10724	0.0102803	FALSE		FALSE
ENSG00000153767	GTF2E1	MDS	FALSE	10725	0.01028	FALSE		FALSE
ENSG00000153721	CNKSR3	MDS	FALSE	10726	0.0102798	FALSE		FALSE
ENSG00000172986	GXYLT2	MDS	FALSE	10727	0.0102796	FALSE		FALSE
ENSG00000164171	ITGA2	MDS	FALSE	10728	0.0102791	FALSE		FALSE
ENSG00000176022	B3GALT6	MDS	FALSE	10729	0.0102788	FALSE		FALSE
ENSG00000071909	MYO3B	MDS	FALSE	10730	0.0102786	FALSE		FALSE
ENSG00000162391	FAM151A	MDS	FALSE	10731	0.0102782	FALSE		FALSE
ENSG00000041515	MYO16	MDS	FALSE	10732	0.0102769	FALSE		FALSE
ENSG00000160097	FNDC5	MDS	FALSE	10733	0.010276	FALSE		FALSE
ENSG00000154920	EME1	MDS	FALSE	10734	0.010276	FALSE		FALSE
ENSG00000104611	SH2D4A	MDS	FALSE	10735	0.0102754	FALSE		FALSE
ENSG00000106819	ASPN	MDS	FALSE	10736	0.0102747	FALSE		FALSE
ENSG00000165495	PKNOX2	MDS	FALSE	10736	0.0102747	FALSE		FALSE
ENSG00000152518	ZFP36L2	MDS	FALSE	10738	0.0102747	FALSE		FALSE
ENSG00000264364	DYNLL2	MDS	FALSE	10739	0.0102727	FALSE		FALSE
ENSG00000101004	NINL	MDS	FALSE	10740	0.0102726	FALSE		FALSE
ENSG00000160131	VMA21	MDS	FALSE	10741	0.0102724	FALSE		FALSE
ENSG00000168925	CTRB1	MDS	FALSE	10742	0.010272	FALSE		FALSE
ENSG00000184162	NR2C2AP	MDS	FALSE	10743	0.0102717	FALSE		FALSE
ENSG00000134871	COL4A2	MDS	FALSE	10744	0.0102715	FALSE		FALSE
ENSG00000175662	TOM1L2	MDS	FALSE	10745	0.0102705	FALSE		FALSE
ENSG00000173175	ADCY5	MDS	FALSE	10746	0.0102699	FALSE		FALSE
ENSG00000168928	CTRB2	MDS	FALSE	10747	0.0102697	FALSE		FALSE
ENSG00000165555	NOXRED1	MDS	FALSE	10748	0.0102694	FALSE		FALSE
ENSG00000136367	ZFHX2	MDS	FALSE	10749	0.0102686	FALSE		FALSE
ENSG00000104524	PYCR3	MDS	FALSE	10750	0.0102681	FALSE		FALSE
ENSG00000100604	CHGA	MDS	FALSE	10751	0.0102681	FALSE		FALSE
ENSG00000165912	PACSIN3	MDS	FALSE	10752	0.0102681	FALSE		FALSE
ENSG00000164161	HHIP	MDS	FALSE	10753	0.0102675	FALSE		FALSE
ENSG00000149043	SYT8	MDS	FALSE	10753	0.0102675	FALSE		FALSE
ENSG00000121075	TBX4	MDS	FALSE	10755	0.010267	FALSE		FALSE
ENSG00000008118	CAMK1G	MDS	FALSE	10756	0.0102668	FALSE		FALSE
ENSG00000162702	ZNF281	MDS	FALSE	10757	0.0102665	FALSE		FALSE
ENSG00000237541	HLA-DQA2	MDS	FALSE	10758	0.0102663	FALSE		FALSE
ENSG00000164651	SP8	MDS	FALSE	10759	0.0102657	FALSE		FALSE
ENSG00000243978	RTL9	MDS	FALSE	10760	0.0102656	FALSE		FALSE
ENSG00000104921	FCER2	MDS	FALSE	10761	0.0102656	FALSE		FALSE
ENSG00000181513	ACBD4	MDS	FALSE	10762	0.0102643	FALSE		FALSE
ENSG00000198798	MAGEB3	MDS	FALSE	10763	0.0102634	FALSE		FALSE
ENSG00000197363	ZNF517	MDS	FALSE	10764	0.0102625	FALSE		FALSE
ENSG00000183715	OPCML	MDS	FALSE	10765	0.010262	FALSE		FALSE
ENSG00000150361	KLHL1	MDS	FALSE	10766	0.0102613	FALSE		FALSE
ENSG00000116141	MARK1	MDS	FALSE	10767	0.0102612	FALSE		FALSE
ENSG00000160284	SPATC1L	MDS	FALSE	10768	0.0102608	FALSE		FALSE
ENSG00000166707	ZCCHC18	MDS	FALSE	10769	0.0102602	FALSE		FALSE
ENSG00000177673	TEX44	MDS	FALSE	10770	0.0102602	FALSE		FALSE
ENSG00000170577	SIX2	MDS	FALSE	10771	0.0102599	TRUE	oncogene	FALSE
ENSG00000152782	PANK1	MDS	FALSE	10772	0.0102599	FALSE		FALSE
ENSG00000187783	TMEM72	MDS	FALSE	10773	0.0102599	FALSE		FALSE
ENSG00000197457	STMN3	MDS	FALSE	10774	0.0102593	FALSE		FALSE
ENSG00000170162	VGLL2	MDS	FALSE	10775	0.0102587	FALSE		FALSE
ENSG00000161970	RPL26	MDS	FALSE	10776	0.0102582	FALSE		FALSE
ENSG00000102781	KATNAL1	MDS	FALSE	10777	0.010258	FALSE		FALSE
ENSG00000163412	EIF4E3	MDS	FALSE	10778	0.0102572	FALSE		FALSE
ENSG00000004660	CAMKK1	MDS	FALSE	10779	0.0102563	FALSE		FALSE
ENSG00000143195	ILDR2	MDS	FALSE	10780	0.010256	FALSE		FALSE
ENSG00000086159	AQP6	MDS	FALSE	10781	0.0102554	FALSE		FALSE
ENSG00000105877	DNAH11	MDS	FALSE	10782	0.0102548	FALSE		FALSE
ENSG00000243449	C4orf48	MDS	FALSE	10783	0.010254	FALSE		FALSE
ENSG00000172113	NME6	MDS	FALSE	10784	0.0102539	FALSE		FALSE
ENSG00000171495	MROH2B	MDS	FALSE	10785	0.0102524	FALSE		FALSE
ENSG00000170927	PKHD1	MDS	FALSE	10786	0.0102518	FALSE		FALSE
ENSG00000174939	ASPHD1	MDS	FALSE	10787	0.0102509	FALSE		FALSE
ENSG00000154040	CABYR	MDS	FALSE	10788	0.0102509	FALSE		FALSE
ENSG00000182333	LIPF	MDS	FALSE	10789	0.0102502	FALSE		FALSE
ENSG00000177108	ZDHHC22	MDS	FALSE	10790	0.0102488	FALSE		FALSE
ENSG00000146013	GFRA3	MDS	FALSE	10791	0.0102479	FALSE		FALSE
ENSG00000143368	SF3B4	MDS	FALSE	10792	0.0102471	FALSE		FALSE
ENSG00000119614	VSX2	MDS	FALSE	10793	0.010247	FALSE		FALSE
ENSG00000107796	ACTA2	MDS	FALSE	10794	0.0102469	FALSE		FALSE
ENSG00000178171	AMER3	MDS	FALSE	10795	0.0102466	FALSE		FALSE
ENSG00000204397	CARD16	MDS	FALSE	10796	0.0102456	FALSE		FALSE
ENSG00000134030	CTIF	MDS	FALSE	10797	0.0102438	FALSE		FALSE
ENSG00000158480	SPATA2	MDS	FALSE	10798	0.0102435	FALSE		FALSE
ENSG00000100031	GGT1	MDS	FALSE	10799	0.0102433	FALSE		FALSE
ENSG00000063322	MED29	MDS	FALSE	10800	0.0102425	FALSE		FALSE
ENSG00000165156	ZHX1	MDS	FALSE	10801	0.0102412	FALSE		FALSE
ENSG00000165731	RET	MDS	FALSE	10802	0.0102412	TRUE	oncogene, fusion	TRUE	Act
ENSG00000204195	AWAT1	MDS	FALSE	10803	0.0102412	FALSE		FALSE
ENSG00000234560	OR10G8	MDS	FALSE	10804	0.0102411	FALSE		FALSE
ENSG00000120875	DUSP4	MDS	FALSE	10805	0.0102402	FALSE		FALSE
ENSG00000102802	MEDAG	MDS	FALSE	10806	0.01024	FALSE		FALSE
ENSG00000151025	GPR158	MDS	FALSE	10807	0.0102395	FALSE		FALSE
ENSG00000163348	PYGO2	MDS	FALSE	10808	0.0102394	FALSE		FALSE
ENSG00000132434	LANCL2	MDS	FALSE	10809	0.0102393	FALSE		FALSE
ENSG00000125378	BMP4	MDS	FALSE	10810	0.0102366	FALSE		FALSE
ENSG00000178662	CSRNP3	MDS	FALSE	10811	0.0102365	FALSE		FALSE
ENSG00000091664	SLC17A6	MDS	FALSE	10812	0.0102364	FALSE		FALSE
ENSG00000143434	SEMA6C	MDS	FALSE	10813	0.0102358	FALSE		FALSE
ENSG00000066813	ACSM2B	MDS	FALSE	10814	0.0102354	FALSE		FALSE
ENSG00000104112	SCG3	MDS	FALSE	10815	0.0102352	FALSE		FALSE
ENSG00000119681	LTBP2	MDS	FALSE	10816	0.0102351	FALSE		FALSE
ENSG00000035862	TIMP2	MDS	FALSE	10817	0.0102339	FALSE		FALSE
ENSG00000108813	DLX4	MDS	FALSE	10817	0.0102339	FALSE		FALSE
ENSG00000176887	SOX11	MDS	FALSE	10819	0.010232	FALSE		FALSE
ENSG00000155890	TRIM42	MDS	FALSE	10820	0.0102315	FALSE		FALSE
ENSG00000163623	NKX6-1	MDS	FALSE	10821	0.0102312	FALSE		FALSE
ENSG00000188611	ASAH2	MDS	FALSE	10822	0.0102303	FALSE		FALSE
ENSG00000258677	AC022826.2	MDS	FALSE	10823	0.0102301	FALSE		FALSE
ENSG00000141642	ELAC1	MDS	FALSE	10824	0.01023	FALSE		FALSE
ENSG00000146047	H2BC1	MDS	FALSE	10825	0.01023	FALSE		FALSE
ENSG00000173933	RBM4	MDS	FALSE	10826	0.0102294	FALSE		FALSE
ENSG00000198331	HYLS1	MDS	FALSE	10827	0.0102293	FALSE		FALSE
ENSG00000197903	H2BC12	MDS	FALSE	10828	0.0102291	FALSE		FALSE
ENSG00000115507	OTX1	MDS	FALSE	10829	0.0102279	FALSE		FALSE
ENSG00000154153	RETREG1	MDS	FALSE	10830	0.0102276	FALSE		FALSE
ENSG00000142700	DMRTA2	MDS	FALSE	10831	0.0102275	FALSE		FALSE
ENSG00000185112	FAM43A	MDS	FALSE	10832	0.0102272	FALSE		FALSE
ENSG00000146006	LRRTM2	MDS	FALSE	10833	0.010226	FALSE		FALSE
ENSG00000118420	UBE3D	MDS	FALSE	10834	0.0102259	FALSE		FALSE
ENSG00000170917	NUDT6	MDS	FALSE	10835	0.0102252	FALSE		FALSE
ENSG00000178732	GP5	MDS	FALSE	10836	0.010225	FALSE		FALSE
ENSG00000153291	SLC25A27	MDS	FALSE	10836	0.010225	FALSE		FALSE
ENSG00000159915	ZNF233	MDS	FALSE	10836	0.010225	FALSE		FALSE
ENSG00000185739	SRL	MDS	FALSE	10839	0.010223	FALSE		FALSE
ENSG00000283154	IQCJ-SCHIP1	MDS	FALSE	10840	0.0102229	FALSE		FALSE
ENSG00000112837	TBX18	MDS	FALSE	10841	0.0102228	FALSE		FALSE
ENSG00000138161	CUZD1	MDS	FALSE	10842	0.0102227	FALSE		FALSE
ENSG00000147144	CCDC120	MDS	FALSE	10843	0.0102225	FALSE		FALSE
ENSG00000196338	NLGN3	MDS	FALSE	10844	0.0102225	FALSE		FALSE
ENSG00000234414	RBMY1A1	MDS	FALSE	10845	0.0102214	FALSE		FALSE
ENSG00000170959	DCDC1	MDS	FALSE	10846	0.0102211	FALSE		FALSE
ENSG00000139915	MDGA2	MDS	FALSE	10847	0.0102211	FALSE		FALSE
ENSG00000186790	FOXE3	MDS	FALSE	10848	0.0102204	FALSE		FALSE
ENSG00000131711	MAP1B	MDS	FALSE	10849	0.0102203	FALSE		FALSE
ENSG00000099814	CEP170B	MDS	FALSE	10850	0.0102196	FALSE		FALSE
ENSG00000163531	NFASC	MDS	FALSE	10851	0.0102193	FALSE		FALSE
ENSG00000094796	KRT31	MDS	FALSE	10852	0.0102192	FALSE		FALSE
ENSG00000074211	PPP2R2C	MDS	FALSE	10853	0.0102191	FALSE		FALSE
ENSG00000170846	AC093323.1	MDS	FALSE	10854	0.0102184	FALSE		FALSE
ENSG00000196437	ZNF569	MDS	FALSE	10855	0.0102184	FALSE		FALSE
ENSG00000273513	TBC1D3K	MDS	FALSE	10856	0.010218	FALSE		FALSE
ENSG00000196812	ZSCAN16	MDS	FALSE	10857	0.0102174	FALSE		FALSE
ENSG00000133619	KRBA1	MDS	FALSE	10858	0.0102168	FALSE		FALSE
ENSG00000173406	DAB1	MDS	FALSE	10859	0.0102156	FALSE		FALSE
ENSG00000170681	CAVIN4	MDS	FALSE	10860	0.0102154	FALSE		FALSE
ENSG00000167992	VWCE	MDS	FALSE	10861	0.0102142	FALSE		FALSE
ENSG00000184939	ZFP90	MDS	FALSE	10862	0.0102136	FALSE		FALSE
ENSG00000176641	RNF152	MDS	FALSE	10863	0.0102123	FALSE		FALSE
ENSG00000261221	ZNF865	MDS	FALSE	10864	0.0102123	FALSE		FALSE
ENSG00000130768	SMPDL3B	MDS	FALSE	10865	0.0102122	FALSE		FALSE
ENSG00000054803	CBLN4	MDS	FALSE	10866	0.0102121	FALSE		FALSE
ENSG00000146938	NLGN4X	MDS	FALSE	10867	0.010212	FALSE		FALSE
ENSG00000239282	CASTOR1	MDS	FALSE	10868	0.0102119	FALSE		FALSE
ENSG00000009950	MLXIPL	MDS	FALSE	10869	0.0102112	FALSE		FALSE
ENSG00000148450	MSRB2	MDS	FALSE	10870	0.0102111	FALSE		FALSE
ENSG00000168309	FAM107A	MDS	FALSE	10871	0.0102109	FALSE		FALSE
ENSG00000105695	MAG	MDS	FALSE	10872	0.0102095	FALSE		FALSE
ENSG00000286522	H3C2	MDS	FALSE	10873	0.0102095	FALSE		FALSE
ENSG00000011105	TSPAN9	MDS	FALSE	10874	0.0102095	FALSE		FALSE
ENSG00000180287	PLD5	MDS	FALSE	10875	0.0102091	FALSE		FALSE
ENSG00000184363	PKP3	MDS	FALSE	10876	0.0102091	FALSE		FALSE
ENSG00000170396	ZNF804A	MDS	FALSE	10877	0.010209	FALSE		FALSE
ENSG00000149328	GLB1L2	MDS	FALSE	10878	0.010209	FALSE		FALSE
ENSG00000147100	SLC16A2	MDS	FALSE	10879	0.0102089	FALSE		FALSE
ENSG00000100968	NFATC4	MDS	FALSE	10880	0.0102082	FALSE		FALSE
ENSG00000161544	CYGB	MDS	FALSE	10881	0.0102076	FALSE		FALSE
ENSG00000104825	NFKBIB	MDS	FALSE	10882	0.0102072	FALSE		FALSE
ENSG00000153933	DGKE	MDS	FALSE	10883	0.0102071	FALSE		FALSE
ENSG00000173253	DMRT2	MDS	FALSE	10884	0.0102069	FALSE		FALSE
ENSG00000198390	KRTAP13-1	MDS	FALSE	10885	0.0102066	FALSE		FALSE
ENSG00000103460	TOX3	MDS	FALSE	10885	0.0102066	FALSE		FALSE
ENSG00000027869	SH2D2A	MDS	FALSE	10885	0.0102066	FALSE		FALSE
ENSG00000174898	CATSPERD	MDS	FALSE	10888	0.0102061	FALSE		FALSE
ENSG00000112038	OPRM1	MDS	FALSE	10889	0.0102059	FALSE		FALSE
ENSG00000184828	ZBTB7C	MDS	FALSE	10890	0.0102054	FALSE		FALSE
ENSG00000244486	SCARF2	MDS	FALSE	10891	0.010204	FALSE		FALSE
ENSG00000273706	LHX1	MDS	FALSE	10892	0.0102038	FALSE		FALSE
ENSG00000138400	MDH1B	MDS	FALSE	10893	0.0102021	FALSE		FALSE
ENSG00000180720	CHRM4	MDS	FALSE	10894	0.0102017	FALSE		FALSE
ENSG00000125869	LAMP5	MDS	FALSE	10895	0.0102017	FALSE		FALSE
ENSG00000197275	RAD54B	MDS	FALSE	10896	0.0102015	FALSE		FALSE
ENSG00000114654	EFCC1	MDS	FALSE	10897	0.0102007	FALSE		FALSE
ENSG00000087299	L2HGDH	MDS	FALSE	10898	0.0102006	FALSE		FALSE
ENSG00000188981	MSANTD1	MDS	FALSE	10899	0.0102005	FALSE		FALSE
ENSG00000164983	TMEM65	MDS	FALSE	10900	0.0102004	FALSE		FALSE
ENSG00000168077	SCARA3	MDS	FALSE	10901	0.0102003	FALSE		FALSE
ENSG00000123838	C4BPA	MDS	FALSE	10902	0.0102002	FALSE		FALSE
ENSG00000151151	IPMK	MDS	FALSE	10903	0.0101995	FALSE		FALSE
ENSG00000196932	TMEM26	MDS	FALSE	10904	0.0101993	FALSE		FALSE
ENSG00000178175	ZNF366	MDS	FALSE	10905	0.0101991	FALSE		FALSE
ENSG00000102001	CACNA1F	MDS	FALSE	10906	0.0101991	FALSE		FALSE
ENSG00000174059	CD34	MDS	FALSE	10907	0.0101987	FALSE		FALSE
ENSG00000107882	SUFU	MDS	FALSE	10908	0.0101986	TRUE	TSG	FALSE
ENSG00000183023	SLC8A1	MDS	FALSE	10909	0.0101984	FALSE		FALSE
ENSG00000213471	TTLL13P	MDS	FALSE	10910	0.010198	FALSE		FALSE
ENSG00000167646	DNAAF3	MDS	FALSE	10911	0.0101971	FALSE		FALSE
ENSG00000171496	OR1L8	MDS	FALSE	10912	0.0101968	FALSE		FALSE
ENSG00000177464	GPR4	MDS	FALSE	10913	0.0101961	FALSE		FALSE
ENSG00000071655	MBD3	MDS	FALSE	10914	0.0101955	FALSE		FALSE
ENSG00000112414	ADGRG6	MDS	FALSE	10915	0.0101954	FALSE		FALSE
ENSG00000173621	LRFN4	MDS	FALSE	10916	0.0101948	FALSE		FALSE
ENSG00000132386	SERPINF1	MDS	FALSE	10917	0.0101942	FALSE		FALSE
ENSG00000114993	RTKN	MDS	FALSE	10918	0.0101937	FALSE		FALSE
ENSG00000086967	MYBPC2	MDS	FALSE	10919	0.0101933	FALSE		FALSE
ENSG00000204851	PNMA8B	MDS	FALSE	10920	0.0101929	FALSE		FALSE
ENSG00000235608	NKX1-1	MDS	FALSE	10921	0.0101926	FALSE		FALSE
ENSG00000196611	MMP1	MDS	FALSE	10922	0.0101922	FALSE		FALSE
ENSG00000153904	DDAH1	MDS	FALSE	10923	0.0101911	FALSE		FALSE
ENSG00000101098	RIMS4	MDS	FALSE	10923	0.0101911	FALSE		FALSE
ENSG00000159200	RCAN1	MDS	FALSE	10925	0.0101909	FALSE		FALSE
ENSG00000135773	CAPN9	MDS	FALSE	10926	0.0101909	FALSE		FALSE
ENSG00000062524	LTK	MDS	FALSE	10927	0.0101904	FALSE		FALSE
ENSG00000167535	CACNB3	MDS	FALSE	10928	0.0101902	FALSE		FALSE
ENSG00000143867	OSR1	MDS	FALSE	10929	0.0101902	FALSE		FALSE
ENSG00000271092	TLCD4-RWDD3	MDS	FALSE	10930	0.0101895	FALSE		FALSE
ENSG00000152705	CATSPER3	MDS	FALSE	10931	0.0101884	FALSE		FALSE
ENSG00000115844	DLX2	MDS	FALSE	10932	0.0101883	FALSE		FALSE
ENSG00000058404	CAMK2B	MDS	FALSE	10932	0.0101883	FALSE		FALSE
ENSG00000137166	FOXP4	MDS	FALSE	10934	0.0101882	FALSE		FALSE
ENSG00000197471	SPN	MDS	FALSE	10935	0.010188	FALSE		FALSE
ENSG00000182256	GABRG3	MDS	FALSE	10936	0.0101878	FALSE		FALSE
ENSG00000168907	PLA2G4F	MDS	FALSE	10937	0.0101873	FALSE		FALSE
ENSG00000169297	NR0B1	MDS	FALSE	10938	0.010187	FALSE		FALSE
ENSG00000077009	NMRK2	MDS	FALSE	10939	0.0101868	FALSE		FALSE
ENSG00000105143	SLC1A6	MDS	FALSE	10940	0.0101865	FALSE		FALSE
ENSG00000256436	TAS2R31	MDS	FALSE	10941	0.0101864	FALSE		FALSE
ENSG00000130812	ANGPTL6	MDS	FALSE	10942	0.0101864	FALSE		FALSE
ENSG00000108688	CCL7	MDS	FALSE	10943	0.0101853	FALSE		FALSE
ENSG00000174990	CA5A	MDS	FALSE	10944	0.0101852	FALSE		FALSE
ENSG00000103056	SMPD3	MDS	FALSE	10945	0.0101848	FALSE		FALSE
ENSG00000181619	GPR135	MDS	FALSE	10946	0.0101848	FALSE		FALSE
ENSG00000165059	PRKACG	MDS	FALSE	10947	0.0101843	FALSE		FALSE
ENSG00000198722	UNC13B	MDS	FALSE	10948	0.010184	FALSE		FALSE
ENSG00000075213	SEMA3A	MDS	FALSE	10949	0.0101834	FALSE		FALSE
ENSG00000283439	SPEM3	MDS	FALSE	10950	0.0101823	FALSE		FALSE
ENSG00000151320	AKAP6	MDS	FALSE	10951	0.010182	FALSE		FALSE
ENSG00000127325	BEST3	MDS	FALSE	10952	0.0101813	FALSE		FALSE
ENSG00000111218	PRMT8	MDS	FALSE	10953	0.010181	FALSE		FALSE
ENSG00000130147	SH3BP4	MDS	FALSE	10954	0.0101802	FALSE		FALSE
ENSG00000091536	MYO15A	MDS	FALSE	10955	0.0101801	FALSE		FALSE
ENSG00000137133	HINT2	MDS	FALSE	10956	0.01018	FALSE		FALSE
ENSG00000263020	AL662899.4	MDS	FALSE	10957	0.0101797	FALSE		FALSE
ENSG00000167637	ZNF283	MDS	FALSE	10958	0.0101793	FALSE		FALSE
ENSG00000146383	TAAR6	MDS	FALSE	10959	0.0101782	FALSE		FALSE
ENSG00000179097	HTR1F	MDS	FALSE	10960	0.0101779	FALSE		FALSE
ENSG00000120949	TNFRSF8	MDS	FALSE	10961	0.0101776	FALSE		FALSE
ENSG00000066230	SLC9A3	MDS	FALSE	10962	0.010177	FALSE		FALSE
ENSG00000178252	WDR6	MDS	FALSE	10963	0.0101766	FALSE		FALSE
ENSG00000139725	RHOF	MDS	FALSE	10964	0.0101742	FALSE		FALSE
ENSG00000169903	TM4SF4	MDS	FALSE	10965	0.0101741	FALSE		FALSE
ENSG00000107831	FGF8	MDS	FALSE	10965	0.0101741	FALSE		FALSE
ENSG00000169021	UQCRFS1	MDS	FALSE	10967	0.010174	FALSE		FALSE
ENSG00000173486	FKBP2	MDS	FALSE	10968	0.0101737	FALSE		FALSE
ENSG00000141127	PRPSAP2	MDS	FALSE	10969	0.0101728	FALSE		FALSE
ENSG00000155026	RSPH10B	MDS	FALSE	10970	0.0101725	FALSE		FALSE
ENSG00000165125	TRPV6	MDS	FALSE	10970	0.0101725	FALSE		FALSE
ENSG00000284824	GCSAML-AS1	MDS	FALSE	10972	0.0101716	FALSE		FALSE
ENSG00000197063	MAFG	MDS	FALSE	10973	0.0101707	FALSE		FALSE
ENSG00000141034	GID4	MDS	FALSE	10974	0.01017	FALSE		FALSE
ENSG00000285816	AP000944.5	MDS	FALSE	10975	0.0101692	FALSE		FALSE
ENSG00000087884	AAMDC	MDS	FALSE	10976	0.0101685	FALSE		FALSE
ENSG00000286261	AC022137.3	MDS	FALSE	10977	0.0101678	FALSE		FALSE
ENSG00000146587	RBAK	MDS	FALSE	10978	0.0101675	FALSE		FALSE
ENSG00000197841	ZNF181	MDS	FALSE	10979	0.0101674	FALSE		FALSE
ENSG00000068394	GPKOW	MDS	FALSE	10980	0.0101664	FALSE		FALSE
ENSG00000152749	GPR180	MDS	FALSE	10981	0.0101655	FALSE		FALSE
ENSG00000104368	PLAT	MDS	FALSE	10982	0.0101654	FALSE		FALSE
ENSG00000168612	ZSWIM1	MDS	FALSE	10983	0.0101651	FALSE		FALSE
ENSG00000254413	CHKB-CPT1B	MDS	FALSE	10984	0.010165	FALSE		FALSE
ENSG00000177125	ZBTB34	MDS	FALSE	10985	0.0101637	FALSE		FALSE
ENSG00000001631	KRIT1	MDS	FALSE	10986	0.0101637	FALSE		FALSE
ENSG00000128596	CCDC136	MDS	FALSE	10987	0.0101631	FALSE		FALSE
ENSG00000181029	TRAPPC5	MDS	FALSE	10988	0.0101625	FALSE		FALSE
ENSG00000163823	CCR1	MDS	FALSE	10989	0.0101624	FALSE		FALSE
ENSG00000267179	AC008770.2	MDS	FALSE	10990	0.0101617	FALSE		FALSE
ENSG00000127249	ATP13A4	MDS	FALSE	10991	0.0101617	FALSE		FALSE
ENSG00000161682	FAM171A2	MDS	FALSE	10992	0.0101615	FALSE		FALSE
ENSG00000196639	HRH1	MDS	FALSE	10993	0.0101613	FALSE		FALSE
ENSG00000118620	ZNF430	MDS	FALSE	10994	0.0101608	FALSE		FALSE
ENSG00000198010	DLGAP2	MDS	FALSE	10995	0.0101598	FALSE		FALSE
ENSG00000165410	CFL2	MDS	FALSE	10996	0.0101592	FALSE		FALSE
ENSG00000165300	SLITRK5	MDS	FALSE	10997	0.0101586	FALSE		FALSE
ENSG00000141316	SPACA3	MDS	FALSE	10998	0.0101586	FALSE		FALSE
ENSG00000112499	SLC22A2	MDS	FALSE	10999	0.0101586	FALSE		FALSE
ENSG00000116396	KCNC4	MDS	FALSE	11000	0.0101582	FALSE		FALSE
ENSG00000214711	CAPN14	MDS	FALSE	11001	0.010158	FALSE		FALSE
ENSG00000162981	LRATD1	MDS	FALSE	11002	0.010158	FALSE		FALSE
ENSG00000215817	ZC3H11B	MDS	FALSE	11003	0.0101578	FALSE		FALSE
ENSG00000198646	NCOA6	MDS	FALSE	11004	0.0101573	FALSE		FALSE
ENSG00000152292	SH2D6	MDS	FALSE	11005	0.0101572	FALSE		FALSE
ENSG00000160224	AIRE	MDS	FALSE	11006	0.010157	FALSE		FALSE
ENSG00000170370	EMX2	MDS	FALSE	11006	0.010157	FALSE		FALSE
ENSG00000175564	UCP3	MDS	FALSE	11008	0.0101559	FALSE		FALSE
ENSG00000141026	MED9	MDS	FALSE	11009	0.0101553	FALSE		FALSE
ENSG00000158258	CLSTN2	MDS	FALSE	11010	0.0101546	FALSE		FALSE
ENSG00000184678	H2BC21	MDS	FALSE	11011	0.0101545	FALSE		FALSE
ENSG00000187134	AKR1C1	MDS	FALSE	11012	0.0101538	FALSE		FALSE
ENSG00000100302	RASD2	MDS	FALSE	11013	0.0101533	FALSE		FALSE
ENSG00000106366	SERPINE1	MDS	FALSE	11014	0.010153	FALSE		FALSE
ENSG00000185085	INTS5	MDS	FALSE	11015	0.0101529	FALSE		FALSE
ENSG00000243710	CFAP57	MDS	FALSE	11016	0.0101522	FALSE		FALSE
ENSG00000129009	ISLR	MDS	FALSE	11017	0.0101518	FALSE		FALSE
ENSG00000157765	SLC34A2	MDS	FALSE	11018	0.0101517	TRUE	TSG, fusion	FALSE
ENSG00000187122	SLIT1	MDS	FALSE	11019	0.0101514	FALSE		FALSE
ENSG00000285077	ARHGAP11B	MDS	FALSE	11020	0.0101511	FALSE		FALSE
ENSG00000148814	LRRC27	MDS	FALSE	11021	0.0101505	FALSE		FALSE
ENSG00000100890	PRORP	MDS	FALSE	11022	0.0101494	FALSE		FALSE
ENSG00000074706	IPCEF1	MDS	FALSE	11023	0.0101492	FALSE		FALSE
ENSG00000165383	LRRC18	MDS	FALSE	11024	0.0101487	FALSE		FALSE
ENSG00000001036	FUCA2	MDS	FALSE	11025	0.0101486	FALSE		FALSE
ENSG00000196482	ESRRG	MDS	FALSE	11026	0.0101484	FALSE		FALSE
ENSG00000078725	BRINP1	MDS	FALSE	11027	0.0101483	FALSE		FALSE
ENSG00000130054	FAM155B	MDS	FALSE	11028	0.0101476	FALSE		FALSE
ENSG00000177225	GATD1	MDS	FALSE	11029	0.0101474	FALSE		FALSE
ENSG00000184349	EFNA5	MDS	FALSE	11030	0.0101472	FALSE		FALSE
ENSG00000188112	C6orf132	MDS	FALSE	11031	0.0101466	FALSE		FALSE
ENSG00000182898	TCHHL1	MDS	FALSE	11031	0.0101466	FALSE		FALSE
ENSG00000228300	FAM174C	MDS	FALSE	11033	0.0101465	FALSE		FALSE
ENSG00000106236	NPTX2	MDS	FALSE	11034	0.0101464	FALSE		FALSE
ENSG00000168412	MTNR1A	MDS	FALSE	11035	0.0101442	FALSE		FALSE
ENSG00000266302	AC098850.3	MDS	FALSE	11036	0.0101437	FALSE		FALSE
ENSG00000143344	RGL1	MDS	FALSE	11037	0.0101436	FALSE		FALSE
ENSG00000205867	KRTAP5-2	MDS	FALSE	11038	0.0101436	FALSE		FALSE
ENSG00000196169	KIF19	MDS	FALSE	11039	0.010143	FALSE		FALSE
ENSG00000066923	STAG3	MDS	FALSE	11040	0.0101425	FALSE		FALSE
ENSG00000154719	MRPL39	MDS	FALSE	11041	0.0101423	FALSE		FALSE
ENSG00000189337	KAZN	MDS	FALSE	11042	0.0101421	FALSE		FALSE
ENSG00000183044	ABAT	MDS	FALSE	11043	0.0101421	FALSE		FALSE
ENSG00000205693	MANSC4	MDS	FALSE	11044	0.0101417	FALSE		FALSE
ENSG00000185453	ZSWIM9	MDS	FALSE	11045	0.0101416	FALSE		FALSE
ENSG00000105605	CACNG7	MDS	FALSE	11046	0.0101415	FALSE		FALSE
ENSG00000254788	CKLF-CMTM1	MDS	FALSE	11047	0.0101411	FALSE		FALSE
ENSG00000149295	DRD2	MDS	FALSE	11048	0.010141	FALSE		FALSE
ENSG00000135002	RFK	MDS	FALSE	11049	0.0101392	FALSE		FALSE
ENSG00000179168	GGN	MDS	FALSE	11050	0.0101389	FALSE		FALSE
ENSG00000185518	SV2B	MDS	FALSE	11051	0.0101388	FALSE		FALSE
ENSG00000140527	WDR93	MDS	FALSE	11051	0.0101388	FALSE		FALSE
ENSG00000056558	TRAF1	MDS	FALSE	11053	0.0101379	FALSE		FALSE
ENSG00000197891	SLC22A12	MDS	FALSE	11054	0.0101366	FALSE		FALSE
ENSG00000181915	ADO	MDS	FALSE	11055	0.010136	FALSE		FALSE
ENSG00000131379	C3orf20	MDS	FALSE	11056	0.0101357	FALSE		FALSE
ENSG00000179256	SMCO3	MDS	FALSE	11057	0.0101357	FALSE		FALSE
ENSG00000108759	KRT32	MDS	FALSE	11058	0.0101355	FALSE		FALSE
ENSG00000167749	KLK4	MDS	FALSE	11059	0.0101354	FALSE		FALSE
ENSG00000188021	UBQLN2	MDS	FALSE	11060	0.0101352	FALSE		FALSE
ENSG00000167720	SRR	MDS	FALSE	11061	0.0101344	FALSE		FALSE
ENSG00000262919	CCNQ	MDS	FALSE	11062	0.0101343	FALSE		FALSE
ENSG00000155980	KIF5A	MDS	FALSE	11063	0.0101343	FALSE		FALSE
ENSG00000171130	ATP6V0E2	MDS	FALSE	11064	0.0101339	FALSE		FALSE
ENSG00000143375	CGN	MDS	FALSE	11065	0.0101332	FALSE		FALSE
ENSG00000123545	NDUFAF4	MDS	FALSE	11066	0.010133	FALSE		FALSE
ENSG00000171992	SYNPO	MDS	FALSE	11067	0.0101329	FALSE		FALSE
ENSG00000128645	HOXD1	MDS	FALSE	11067	0.0101329	FALSE		FALSE
ENSG00000198680	TUSC1	MDS	FALSE	11069	0.0101328	FALSE		FALSE
ENSG00000285162	AC004593.2	MDS	FALSE	11070	0.0101321	FALSE		FALSE
ENSG00000166317	SYNPO2L	MDS	FALSE	11071	0.010132	FALSE		FALSE
ENSG00000013588	GPRC5A	MDS	FALSE	11072	0.010132	FALSE		FALSE
ENSG00000187559	FOXD4L3	MDS	FALSE	11073	0.0101314	FALSE		FALSE
ENSG00000182968	SOX1	MDS	FALSE	11074	0.0101314	FALSE		FALSE
ENSG00000069966	GNB5	MDS	FALSE	11075	0.0101306	FALSE		FALSE
ENSG00000163810	TGM4	MDS	FALSE	11076	0.0101306	FALSE		FALSE
ENSG00000147650	LRP12	MDS	FALSE	11077	0.01013	FALSE		FALSE
ENSG00000198759	EGFL6	MDS	FALSE	11078	0.0101298	FALSE		FALSE
ENSG00000105767	CADM4	MDS	FALSE	11079	0.0101295	FALSE		FALSE
ENSG00000176302	FOXR1	MDS	FALSE	11080	0.0101292	TRUE	oncogene, fusion	FALSE
ENSG00000090971	NAT14	MDS	FALSE	11081	0.0101286	FALSE		FALSE
ENSG00000119686	FLVCR2	MDS	FALSE	11082	0.0101283	FALSE		FALSE
ENSG00000254772	EEF1G	MDS	FALSE	11083	0.0101267	FALSE		FALSE
ENSG00000154723	ATP5PF	MDS	FALSE	11084	0.0101259	FALSE		FALSE
ENSG00000198346	ZNF813	MDS	FALSE	11085	0.0101251	FALSE		FALSE
ENSG00000283486	FAM95C	MDS	FALSE	11086	0.010125	FALSE		FALSE
ENSG00000125780	TGM3	MDS	FALSE	11087	0.0101249	FALSE		FALSE
ENSG00000106367	AP1S1	MDS	FALSE	11088	0.0101238	FALSE		FALSE
ENSG00000167700	MFSD3	MDS	FALSE	11089	0.0101216	FALSE		FALSE
ENSG00000166126	AMN	MDS	FALSE	11090	0.0101215	FALSE		FALSE
ENSG00000019144	PHLDB1	MDS	FALSE	11091	0.0101198	FALSE		FALSE
ENSG00000175318	GRAMD2A	MDS	FALSE	11092	0.0101197	FALSE		FALSE
ENSG00000165996	HACD1	MDS	FALSE	11093	0.0101195	FALSE		FALSE
ENSG00000197061	H4C3	MDS	FALSE	11094	0.0101194	FALSE		FALSE
ENSG00000129673	AANAT	MDS	FALSE	11095	0.0101182	FALSE		FALSE
ENSG00000185130	H2BC13	MDS	FALSE	11096	0.0101176	FALSE		FALSE
ENSG00000157077	ZFYVE9	MDS	FALSE	11097	0.010117	FALSE		FALSE
ENSG00000125648	SLC25A23	MDS	FALSE	11098	0.0101161	FALSE		FALSE
ENSG00000181274	FRAT2	MDS	FALSE	11099	0.0101153	FALSE		FALSE
ENSG00000212721	KRTAP4-11	MDS	FALSE	11100	0.0101152	FALSE		FALSE
ENSG00000243696	AC006254.1	MDS	FALSE	11101	0.0101138	FALSE		FALSE
ENSG00000167447	SMG8	MDS	FALSE	11102	0.0101135	FALSE		FALSE
ENSG00000184933	OR6A2	MDS	FALSE	11103	0.0101129	FALSE		FALSE
ENSG00000278615	C11orf98	MDS	FALSE	11104	0.0101121	FALSE		FALSE
ENSG00000143257	NR1I3	MDS	FALSE	11105	0.0101108	FALSE		FALSE
ENSG00000138135	CH25H	MDS	FALSE	11106	0.0101105	FALSE		FALSE
ENSG00000198142	SOWAHC	MDS	FALSE	11107	0.0101092	FALSE		FALSE
ENSG00000188064	WNT7B	MDS	FALSE	11108	0.0101086	FALSE		FALSE
ENSG00000184557	SOCS3	MDS	FALSE	11109	0.0101086	FALSE		FALSE
ENSG00000213416	KRTAP4-12	MDS	FALSE	11110	0.0101084	FALSE		FALSE
ENSG00000165120	SSMEM1	MDS	FALSE	11111	0.010108	FALSE		FALSE
ENSG00000115138	POMC	MDS	FALSE	11112	0.0101071	FALSE		FALSE
ENSG00000161270	NPHS1	MDS	FALSE	11113	0.0101068	FALSE		FALSE
ENSG00000198739	LRRTM3	MDS	FALSE	11114	0.0101054	FALSE		FALSE
ENSG00000221890	NPTXR	MDS	FALSE	11115	0.0101054	FALSE		FALSE
ENSG00000163273	NPPC	MDS	FALSE	11116	0.0101051	FALSE		FALSE
ENSG00000180347	ITPRID1	MDS	FALSE	11117	0.0101051	FALSE		FALSE
ENSG00000146618	FERD3L	MDS	FALSE	11118	0.0101045	FALSE		FALSE
ENSG00000196296	ATP2A1	MDS	FALSE	11119	0.0101043	FALSE		FALSE
ENSG00000146267	FAXC	MDS	FALSE	11120	0.0101043	FALSE		FALSE
ENSG00000152527	PLEKHH2	MDS	FALSE	11121	0.0101042	FALSE		FALSE
ENSG00000145029	NICN1	MDS	FALSE	11122	0.0101031	FALSE		FALSE
ENSG00000159917	ZNF235	MDS	FALSE	11123	0.0101029	FALSE		FALSE
ENSG00000187005	KRTAP21-1	MDS	FALSE	11124	0.0101018	FALSE		FALSE
ENSG00000174721	FGFBP3	MDS	FALSE	11125	0.0101006	FALSE		FALSE
ENSG00000189186	DCAF8L2	MDS	FALSE	11126	0.0101006	FALSE		FALSE
ENSG00000284292	AC004922.1	MDS	FALSE	11127	0.0101006	FALSE		FALSE
ENSG00000143147	GPR161	MDS	FALSE	11128	0.0101003	FALSE		FALSE
ENSG00000184163	C1QTNF12	MDS	FALSE	11128	0.0101003	FALSE		FALSE
ENSG00000198890	PRMT6	MDS	FALSE	11130	0.0100999	FALSE		FALSE
ENSG00000261587	TMEM249	MDS	FALSE	11131	0.0100995	FALSE		FALSE
ENSG00000213023	SYT3	MDS	FALSE	11132	0.0100992	FALSE		FALSE
ENSG00000185650	ZFP36L1	MDS	FALSE	11133	0.0100988	FALSE		TRUE	LoF
ENSG00000123454	DBH	MDS	FALSE	11134	0.0100982	FALSE		FALSE
ENSG00000168679	SLC16A4	MDS	FALSE	11135	0.0100982	FALSE		FALSE
ENSG00000188505	NCCRP1	MDS	FALSE	11136	0.010098	FALSE		FALSE
ENSG00000135111	TBX3	MDS	FALSE	11137	0.0100978	TRUE	oncogene, TSG	TRUE	LoF
ENSG00000178772	CPN2	MDS	FALSE	11138	0.0100966	FALSE		FALSE
ENSG00000256646	AC010132.3	MDS	FALSE	11139	0.0100963	FALSE		FALSE
ENSG00000127526	SLC35E1	MDS	FALSE	11140	0.0100958	FALSE		FALSE
ENSG00000117305	HMGCL	MDS	FALSE	11141	0.0100944	FALSE		FALSE
ENSG00000172572	PDE3A	MDS	FALSE	11142	0.0100936	FALSE		FALSE
ENSG00000162426	SLC45A1	MDS	FALSE	11143	0.0100927	FALSE		FALSE
ENSG00000119547	ONECUT2	MDS	FALSE	11143	0.0100927	FALSE		FALSE
ENSG00000127241	MASP1	MDS	FALSE	11145	0.0100925	FALSE		FALSE
ENSG00000197021	CXorf40B	MDS	FALSE	11146	0.0100918	FALSE		FALSE
ENSG00000188120	DAZ1	MDS	FALSE	11147	0.0100915	FALSE		FALSE
ENSG00000109158	GABRA4	MDS	FALSE	11148	0.0100914	FALSE		FALSE
ENSG00000167612	ANKRD33	MDS	FALSE	11149	0.010091	FALSE		FALSE
ENSG00000183153	GJD3	MDS	FALSE	11150	0.0100908	FALSE		FALSE
ENSG00000133121	STARD13	MDS	FALSE	11151	0.0100904	FALSE		FALSE
ENSG00000104967	NOVA2	MDS	FALSE	11152	0.010088	FALSE		FALSE
ENSG00000112210	RAB23	MDS	FALSE	11152	0.010088	FALSE		FALSE
ENSG00000180914	OXTR	MDS	FALSE	11154	0.0100879	FALSE		FALSE
ENSG00000143457	GOLPH3L	MDS	FALSE	11155	0.0100877	FALSE		FALSE
ENSG00000130558	OLFM1	MDS	FALSE	11156	0.0100869	FALSE		FALSE
ENSG00000133740	E2F5	MDS	FALSE	11157	0.0100868	FALSE		FALSE
ENSG00000188984	AADACL3	MDS	FALSE	11158	0.0100866	FALSE		FALSE
ENSG00000150455	TIRAP	MDS	FALSE	11159	0.0100865	FALSE		FALSE
ENSG00000109832	DDX25	MDS	FALSE	11159	0.0100865	FALSE		FALSE
ENSG00000223953	C1QTNF5	MDS	FALSE	11161	0.0100863	FALSE		FALSE
ENSG00000156110	ADK	MDS	FALSE	11162	0.0100846	FALSE		FALSE
ENSG00000110237	ARHGEF17	MDS	FALSE	11163	0.0100842	FALSE		FALSE
ENSG00000206562	METTL6	MDS	FALSE	11164	0.0100841	FALSE		FALSE
ENSG00000088367	EPB41L1	MDS	FALSE	11165	0.0100834	FALSE		FALSE
ENSG00000165995	CACNB2	MDS	FALSE	11166	0.0100832	FALSE		FALSE
ENSG00000182952	HMGN4	MDS	FALSE	11167	0.0100832	FALSE		FALSE
ENSG00000187922	LCN10	MDS	FALSE	11168	0.0100824	FALSE		FALSE
ENSG00000124092	CTCFL	MDS	FALSE	11169	0.0100807	FALSE		FALSE
ENSG00000128656	CHN1	MDS	FALSE	11170	0.0100803	FALSE		FALSE
ENSG00000133424	LARGE1	MDS	FALSE	11171	0.01008	FALSE		FALSE
ENSG00000163545	NUAK2	MDS	FALSE	11172	0.0100799	FALSE		FALSE
ENSG00000205809	KLRC2	MDS	FALSE	11173	0.0100798	FALSE		FALSE
ENSG00000160207	HSF2BP	MDS	FALSE	11174	0.0100795	FALSE		FALSE
ENSG00000158715	SLC45A3	MDS	FALSE	11175	0.0100792	TRUE	fusion	TRUE	LoF
ENSG00000170745	KCNS3	MDS	FALSE	11176	0.0100791	FALSE		FALSE
ENSG00000167861	HID1	MDS	FALSE	11177	0.0100788	FALSE		FALSE
ENSG00000158815	FGF17	MDS	FALSE	11178	0.0100786	FALSE		FALSE
ENSG00000103260	METRN	MDS	FALSE	11179	0.0100784	FALSE		FALSE
ENSG00000050327	ARHGEF5	MDS	FALSE	11180	0.0100779	FALSE		FALSE
ENSG00000142675	CNKSR1	MDS	FALSE	11181	0.0100775	FALSE		FALSE
ENSG00000121406	ZNF549	MDS	FALSE	11182	0.0100765	FALSE		FALSE
ENSG00000168062	BATF2	MDS	FALSE	11183	0.0100755	FALSE		FALSE
ENSG00000120324	PCDHB10	MDS	FALSE	11184	0.0100753	FALSE		FALSE
ENSG00000156298	TSPAN7	MDS	FALSE	11185	0.0100747	FALSE		FALSE
ENSG00000216588	IGSF23	MDS	FALSE	11186	0.010074	FALSE		FALSE
ENSG00000057149	SERPINB3	MDS	FALSE	11187	0.0100739	FALSE		FALSE
ENSG00000163126	ANKRD23	MDS	FALSE	11188	0.0100731	FALSE		FALSE
ENSG00000270757	HSPE1-MOB4	MDS	FALSE	11189	0.0100728	FALSE		FALSE
ENSG00000284753	EEF1AKMT4	MDS	FALSE	11190	0.0100727	FALSE		FALSE
ENSG00000091136	LAMB1	MDS	FALSE	11191	0.0100723	FALSE		FALSE
ENSG00000145022	TCTA	MDS	FALSE	11192	0.0100721	FALSE		FALSE
ENSG00000108474	PIGL	MDS	FALSE	11193	0.0100718	FALSE		FALSE
ENSG00000170236	USP50	MDS	FALSE	11194	0.0100714	FALSE		FALSE
ENSG00000189030	VHLL	MDS	FALSE	11195	0.010071	FALSE		FALSE
ENSG00000139890	REM2	MDS	FALSE	11196	0.0100707	FALSE		FALSE
ENSG00000205927	OLIG2	MDS	TRUE	11197	0.0100704	TRUE	oncogene, fusion	FALSE
ENSG00000140057	AK7	MDS	FALSE	11198	0.0100701	FALSE		FALSE
ENSG00000196715	VKORC1L1	MDS	FALSE	11199	0.01007	FALSE		FALSE
ENSG00000187372	PCDHB13	MDS	FALSE	11200	0.0100691	FALSE		FALSE
ENSG00000255837	TAS2R20	MDS	FALSE	11201	0.0100691	FALSE		FALSE
ENSG00000153982	GDPD1	MDS	FALSE	11202	0.0100686	FALSE		FALSE
ENSG00000154783	FGD5	MDS	FALSE	11203	0.0100686	FALSE		TRUE	Act
ENSG00000043591	ADRB1	MDS	FALSE	11204	0.0100683	FALSE		FALSE
ENSG00000165506	DNAAF2	MDS	FALSE	11205	0.0100681	FALSE		FALSE
ENSG00000146216	TTBK1	MDS	FALSE	11206	0.0100676	FALSE		FALSE
ENSG00000163209	SPRR3	MDS	FALSE	11207	0.010067	FALSE		FALSE
ENSG00000047662	FAM184B	MDS	FALSE	11208	0.0100653	FALSE		FALSE
ENSG00000105997	HOXA3	MDS	FALSE	11209	0.0100653	FALSE		FALSE
ENSG00000141574	SECTM1	MDS	FALSE	11210	0.0100643	FALSE		FALSE
ENSG00000101898	MCTS2P	MDS	FALSE	11211	0.0100643	FALSE		FALSE
ENSG00000180185	FAHD1	MDS	FALSE	11212	0.0100634	FALSE		FALSE
ENSG00000172578	KLHL6	MDS	TRUE	11213	0.010063	FALSE		TRUE	LoF
ENSG00000198892	SHISA4	MDS	FALSE	11214	0.010062	FALSE		FALSE
ENSG00000167395	ZNF646	MDS	FALSE	11215	0.0100615	FALSE		FALSE
ENSG00000182463	TSHZ2	MDS	FALSE	11216	0.0100613	FALSE		FALSE
ENSG00000145882	PCYOX1L	MDS	FALSE	11217	0.010061	FALSE		FALSE
ENSG00000130829	DUSP9	MDS	FALSE	11218	0.0100607	FALSE		FALSE
ENSG00000125522	NPBWR2	MDS	FALSE	11219	0.0100597	FALSE		FALSE
ENSG00000148291	SURF2	MDS	FALSE	11220	0.0100588	FALSE		FALSE
ENSG00000118961	LDAH	MDS	FALSE	11221	0.0100584	FALSE		FALSE
ENSG00000117525	F3	MDS	FALSE	11222	0.010058	FALSE		FALSE
ENSG00000204542	C6orf15	MDS	FALSE	11223	0.0100574	FALSE		FALSE
ENSG00000166394	CYB5R2	MDS	FALSE	11224	0.0100568	FALSE		FALSE
ENSG00000007001	UPP2	MDS	FALSE	11225	0.0100563	FALSE		FALSE
ENSG00000103710	RASL12	MDS	FALSE	11226	0.0100555	FALSE		FALSE
ENSG00000111325	OGFOD2	MDS	FALSE	11227	0.0100554	FALSE		FALSE
ENSG00000134240	HMGCS2	MDS	FALSE	11228	0.0100553	FALSE		FALSE
ENSG00000164841	TMEM74	MDS	FALSE	11229	0.0100546	FALSE		FALSE
ENSG00000146592	CREB5	MDS	FALSE	11230	0.0100543	FALSE		FALSE
ENSG00000171385	KCND3	MDS	FALSE	11231	0.0100524	FALSE		FALSE
ENSG00000173349	SFT2D3	MDS	FALSE	11232	0.0100523	FALSE		FALSE
ENSG00000204070	SYS1	MDS	FALSE	11233	0.010052	FALSE		FALSE
ENSG00000130584	ZBTB46	MDS	FALSE	11234	0.0100511	FALSE		FALSE
ENSG00000248746	ACTN3	MDS	FALSE	11235	0.0100498	FALSE		FALSE
ENSG00000283703	VSIG10L2	MDS	FALSE	11236	0.0100498	FALSE		FALSE
ENSG00000165424	ZCCHC24	MDS	FALSE	11237	0.0100498	FALSE		FALSE
ENSG00000284024	HSPA14	MDS	FALSE	11238	0.0100491	FALSE		FALSE
ENSG00000203668	CHML	MDS	FALSE	11239	0.0100487	FALSE		FALSE
ENSG00000178150	ZNF114	MDS	FALSE	11240	0.0100482	FALSE		FALSE
ENSG00000133878	DUSP26	MDS	FALSE	11241	0.0100481	FALSE		FALSE
ENSG00000006377	DLX6	MDS	FALSE	11242	0.010048	FALSE		FALSE
ENSG00000136881	BAAT	MDS	FALSE	11243	0.0100463	FALSE		FALSE
ENSG00000117543	DPH5	MDS	FALSE	11244	0.0100462	FALSE		FALSE
ENSG00000103742	IGDCC4	MDS	FALSE	11245	0.0100461	FALSE		FALSE
ENSG00000124772	CPNE5	MDS	FALSE	11246	0.0100458	FALSE		FALSE
ENSG00000181191	PJA1	MDS	FALSE	11247	0.0100453	FALSE		FALSE
ENSG00000255012	OR5M1	MDS	FALSE	11248	0.0100448	FALSE		FALSE
ENSG00000100884	CPNE6	MDS	FALSE	11249	0.0100447	FALSE		FALSE
ENSG00000182255	KCNA4	MDS	FALSE	11250	0.0100446	FALSE		FALSE
ENSG00000278619	MRM1	MDS	FALSE	11251	0.0100432	FALSE		FALSE
ENSG00000130032	PRRG3	MDS	FALSE	11252	0.0100431	FALSE		FALSE
ENSG00000163600	ICOS	MDS	FALSE	11253	0.0100421	FALSE		FALSE
ENSG00000224877	NDUFAF8	MDS	FALSE	11254	0.0100419	FALSE		FALSE
ENSG00000109846	CRYAB	MDS	FALSE	11255	0.0100417	FALSE		FALSE
ENSG00000118369	USP35	MDS	FALSE	11256	0.0100413	FALSE		FALSE
ENSG00000155846	PPARGC1B	MDS	FALSE	11257	0.0100412	FALSE		FALSE
ENSG00000121871	SLITRK3	MDS	FALSE	11258	0.0100407	FALSE		FALSE
ENSG00000150551	LYPD1	MDS	FALSE	11258	0.0100407	FALSE		FALSE
ENSG00000165186	PTCHD1	MDS	FALSE	11260	0.0100404	FALSE		FALSE
ENSG00000187833	C2orf78	MDS	FALSE	11260	0.0100404	FALSE		FALSE
ENSG00000140479	PCSK6	MDS	FALSE	11262	0.0100381	FALSE		FALSE
ENSG00000112936	C7	MDS	FALSE	11263	0.0100381	FALSE		FALSE
ENSG00000089225	TBX5	MDS	FALSE	11264	0.010038	FALSE		FALSE
ENSG00000164690	SHH	MDS	FALSE	11265	0.0100373	FALSE		FALSE
ENSG00000179593	ALOX15B	MDS	FALSE	11266	0.010037	FALSE		FALSE
ENSG00000235034	C19orf81	MDS	FALSE	11267	0.0100366	FALSE		FALSE
ENSG00000145780	FEM1C	MDS	FALSE	11268	0.0100364	FALSE		FALSE
ENSG00000122376	SHLD2	MDS	FALSE	11269	0.0100359	FALSE		FALSE
ENSG00000148488	ST8SIA6	MDS	FALSE	11270	0.0100358	FALSE		FALSE
ENSG00000215595	C20orf202	MDS	FALSE	11271	0.0100354	FALSE		FALSE
ENSG00000137338	PGBD1	MDS	FALSE	11272	0.0100344	FALSE		FALSE
ENSG00000147601	TERF1	MDS	FALSE	11273	0.0100338	FALSE		FALSE
ENSG00000197747	S100A10	MDS	FALSE	11274	0.0100334	FALSE		FALSE
ENSG00000166503	HDGFL3	MDS	FALSE	11275	0.010033	FALSE		FALSE
ENSG00000243130	PSG11	MDS	FALSE	11276	0.0100328	FALSE		FALSE
ENSG00000196507	TCEAL3	MDS	FALSE	11277	0.0100318	FALSE		FALSE
ENSG00000137502	RAB30	MDS	FALSE	11278	0.0100316	FALSE		FALSE
ENSG00000119771	KLHL29	MDS	FALSE	11279	0.0100309	FALSE		FALSE
ENSG00000182447	OTOL1	MDS	FALSE	11280	0.0100308	FALSE		FALSE
ENSG00000168505	GBX2	MDS	FALSE	11281	0.0100295	FALSE		FALSE
ENSG00000163576	EFHB	MDS	FALSE	11282	0.0100291	FALSE		FALSE
ENSG00000132622	HSPA12B	MDS	FALSE	11283	0.0100284	FALSE		FALSE
ENSG00000138722	MMRN1	MDS	FALSE	11284	0.0100275	FALSE		FALSE
ENSG00000104983	CCDC61	MDS	FALSE	11285	0.0100261	FALSE		FALSE
ENSG00000177576	C18orf32	MDS	FALSE	11286	0.0100259	FALSE		FALSE
ENSG00000243244	STON1	MDS	FALSE	11287	0.0100259	FALSE		FALSE
ENSG00000147118	ZNF182	MDS	FALSE	11288	0.0100255	FALSE		FALSE
ENSG00000182261	NLRP10	MDS	FALSE	11289	0.0100245	FALSE		FALSE
ENSG00000161180	CCDC116	MDS	FALSE	11290	0.0100242	FALSE		FALSE
ENSG00000095739	BAMBI	MDS	FALSE	11291	0.0100241	FALSE		FALSE
ENSG00000141639	MAPK4	MDS	FALSE	11292	0.010024	FALSE		FALSE
ENSG00000167550	RHEBL1	MDS	FALSE	11293	0.0100239	FALSE		FALSE
ENSG00000171724	VAT1L	MDS	FALSE	11294	0.0100234	FALSE		FALSE
ENSG00000129595	EPB41L4A	MDS	FALSE	11295	0.0100233	FALSE		FALSE
ENSG00000143067	ZNF697	MDS	FALSE	11296	0.0100228	FALSE		FALSE
ENSG00000182359	KBTBD3	MDS	FALSE	11297	0.0100222	FALSE		FALSE
ENSG00000176531	PHLDB3	MDS	FALSE	11298	0.0100219	FALSE		FALSE
ENSG00000213246	SUPT4H1	MDS	FALSE	11299	0.0100218	FALSE		FALSE
ENSG00000162576	MXRA8	MDS	FALSE	11300	0.0100215	FALSE		FALSE
ENSG00000149218	ENDOD1	MDS	FALSE	11301	0.0100211	FALSE		FALSE
ENSG00000166803	PCLAF	MDS	FALSE	11302	0.0100192	FALSE		FALSE
ENSG00000187288	CIDEC	MDS	FALSE	11303	0.0100188	FALSE		FALSE
ENSG00000113389	NPR3	MDS	FALSE	11304	0.0100187	FALSE		FALSE
ENSG00000180304	OAZ2	MDS	FALSE	11305	0.0100164	FALSE		FALSE
ENSG00000176182	MYPOP	MDS	FALSE	11306	0.0100164	FALSE		FALSE
ENSG00000169715	MT1E	MDS	FALSE	11307	0.0100163	FALSE		FALSE
ENSG00000170092	SPDYE5	MDS	FALSE	11308	0.010016	FALSE		FALSE
ENSG00000124253	PCK1	MDS	FALSE	11309	0.0100159	FALSE		FALSE
ENSG00000134780	DAGLA	MDS	FALSE	11310	0.0100155	FALSE		FALSE
ENSG00000185002	RFX6	MDS	FALSE	11311	0.0100153	FALSE		FALSE
ENSG00000182053	TRIM49B	MDS	FALSE	11312	0.0100149	FALSE		FALSE
ENSG00000161040	FBXL13	MDS	FALSE	11313	0.0100147	FALSE		FALSE
ENSG00000186340	THBS2	MDS	FALSE	11314	0.0100146	FALSE		FALSE
ENSG00000162419	GMEB1	MDS	FALSE	11315	0.0100142	FALSE		FALSE
ENSG00000163064	EN1	MDS	FALSE	11316	0.0100136	FALSE		FALSE
ENSG00000151090	THRB	MDS	FALSE	11317	0.0100133	FALSE		FALSE
ENSG00000114999	TTL	MDS	FALSE	11318	0.0100131	FALSE		FALSE
ENSG00000174944	P2RY14	MDS	FALSE	11319	0.0100125	FALSE		FALSE
ENSG00000188827	SLX4	MDS	FALSE	11320	0.0100125	FALSE		FALSE
ENSG00000115364	MRPL19	MDS	FALSE	11321	0.0100124	FALSE		FALSE
ENSG00000179564	LSMEM2	MDS	FALSE	11322	0.0100123	FALSE		FALSE
ENSG00000171533	MAP6	MDS	FALSE	11323	0.010012	FALSE		FALSE
ENSG00000105514	RAB3D	MDS	FALSE	11324	0.0100119	FALSE		FALSE
ENSG00000167617	CDC42EP5	MDS	FALSE	11325	0.0100115	FALSE		FALSE
ENSG00000163285	GABRG1	MDS	FALSE	11326	0.0100109	FALSE		FALSE
ENSG00000168096	ANKS3	MDS	FALSE	11327	0.0100104	FALSE		FALSE
ENSG00000174013	FBXO45	MDS	FALSE	11328	0.0100094	FALSE		FALSE
ENSG00000221937	TAS2R40	MDS	FALSE	11329	0.0100093	FALSE		FALSE
ENSG00000099617	EFNA2	MDS	FALSE	11329	0.0100093	FALSE		FALSE
ENSG00000105699	LSR	MDS	FALSE	11331	0.0100087	FALSE		FALSE
ENSG00000021488	SLC7A9	MDS	FALSE	11332	0.0100087	FALSE		FALSE
ENSG00000197863	ZNF790	MDS	FALSE	11333	0.0100071	FALSE		FALSE
ENSG00000189362	NEMP2	MDS	FALSE	11334	0.0100064	FALSE		FALSE
ENSG00000125695	AC046185.1	MDS	FALSE	11335	0.0100058	FALSE		FALSE
ENSG00000204793	FOXD4L6	MDS	FALSE	11336	0.0100054	FALSE		FALSE
ENSG00000228049	POLR2J2	MDS	FALSE	11337	0.0100052	FALSE		FALSE
ENSG00000148444	COMMD3	MDS	FALSE	11338	0.0100049	FALSE		FALSE
ENSG00000141579	ZNF750	MDS	FALSE	11339	0.0100044	FALSE		FALSE
ENSG00000189410	SH2D5	MDS	FALSE	11340	0.0100036	FALSE		FALSE
ENSG00000174943	KCTD13	MDS	FALSE	11341	0.0100031	FALSE		FALSE
ENSG00000050344	NFE2L3	MDS	FALSE	11342	0.0100027	FALSE		FALSE
ENSG00000125388	GRK4	MDS	FALSE	11343	0.0100026	FALSE		FALSE
ENSG00000144366	GULP1	MDS	FALSE	11344	0.0100025	FALSE		FALSE
ENSG00000149635	OCSTAMP	MDS	FALSE	11345	0.0100019	FALSE		FALSE
ENSG00000198844	ARHGEF15	MDS	FALSE	11346	0.0100017	FALSE		FALSE
ENSG00000156218	ADAMTSL3	MDS	FALSE	11347	0.0100013	FALSE		FALSE
ENSG00000205002	AARD	MDS	FALSE	11348	0.010001	FALSE		FALSE
ENSG00000243284	VSIG8	MDS	FALSE	11349	0.0100008	FALSE		FALSE
ENSG00000117266	CDK18	MDS	FALSE	11350	0.0100003	FALSE		FALSE
ENSG00000234616	JRK	MDS	FALSE	11351	0.0099997	FALSE		FALSE
ENSG00000250151	ARPC4-TTLL3	MDS	FALSE	11352	0.00999856	FALSE		FALSE
ENSG00000184905	TCEAL2	MDS	FALSE	11353	0.00999853	FALSE		FALSE
ENSG00000169717	ACTRT2	MDS	FALSE	11354	0.00999842	FALSE		FALSE
ENSG00000198832	SELENOM	MDS	FALSE	11355	0.00999685	FALSE		FALSE
ENSG00000196368	NUDT11	MDS	FALSE	11356	0.00999669	FALSE		FALSE
ENSG00000176692	FOXC2	MDS	FALSE	11357	0.00999646	FALSE		FALSE
ENSG00000180921	FAM83H	MDS	FALSE	11358	0.0099944	FALSE		FALSE
ENSG00000103150	MLYCD	MDS	FALSE	11359	0.00999324	FALSE		FALSE
ENSG00000175718	RBMXL3	MDS	FALSE	11360	0.00999292	FALSE		FALSE
ENSG00000185313	SCN10A	MDS	FALSE	11361	0.00999224	FALSE		FALSE
ENSG00000163646	CLRN1	MDS	FALSE	11362	0.00999222	FALSE		FALSE
ENSG00000243678	NME2	MDS	FALSE	11363	0.00999138	FALSE		FALSE
ENSG00000212722	KRTAP4-9	MDS	FALSE	11364	0.0099909	FALSE		FALSE
ENSG00000121377	TAS2R7	MDS	FALSE	11365	0.00999072	FALSE		FALSE
ENSG00000132821	VSTM2L	MDS	FALSE	11366	0.00998999	FALSE		FALSE
ENSG00000151322	NPAS3	MDS	FALSE	11367	0.00998825	FALSE		FALSE
ENSG00000171360	KRT38	MDS	FALSE	11368	0.00998819	FALSE		FALSE
ENSG00000166881	NEMP1	MDS	FALSE	11369	0.00998778	FALSE		FALSE
ENSG00000100170	SLC5A1	MDS	FALSE	11370	0.0099867	FALSE		FALSE
ENSG00000164818	DNAAF5	MDS	FALSE	11371	0.00998655	FALSE		FALSE
ENSG00000162755	KLHDC9	MDS	FALSE	11372	0.00998594	FALSE		FALSE
ENSG00000063515	GSC2	MDS	FALSE	11373	0.00998553	FALSE		FALSE
ENSG00000100092	SH3BP1	MDS	FALSE	11374	0.00998467	FALSE		FALSE
ENSG00000078967	UBE2D4	MDS	FALSE	11375	0.00998384	FALSE		FALSE
ENSG00000100249	C22orf31	MDS	FALSE	11376	0.00998263	FALSE		FALSE
ENSG00000113749	HRH2	MDS	FALSE	11377	0.00998253	FALSE		FALSE
ENSG00000105523	FAM83E	MDS	FALSE	11378	0.00998249	FALSE		FALSE
ENSG00000224420	ADM5	MDS	FALSE	11379	0.00998093	FALSE		FALSE
ENSG00000188730	VWC2	MDS	FALSE	11380	0.00998082	FALSE		FALSE
ENSG00000151500	THYN1	MDS	FALSE	11381	0.00998073	FALSE		FALSE
ENSG00000188086	PRSS45P	MDS	FALSE	11382	0.00998055	FALSE		FALSE
ENSG00000164736	SOX17	MDS	FALSE	11383	0.00997984	FALSE		TRUE	Act
ENSG00000273294	C1QTNF3-AMACR	MDS	FALSE	11384	0.00997956	FALSE		FALSE
ENSG00000106436	MYL10	MDS	FALSE	11385	0.00997944	FALSE		FALSE
ENSG00000135362	PRR5L	MDS	FALSE	11386	0.00997893	FALSE		FALSE
ENSG00000172548	NIPAL4	MDS	FALSE	11387	0.00997868	FALSE		FALSE
ENSG00000260230	FRRS1L	MDS	FALSE	11388	0.00997833	FALSE		FALSE
ENSG00000183813	CCR4	MDS	TRUE	11389	0.00997815	TRUE	oncogene	FALSE
ENSG00000186081	KRT5	MDS	FALSE	11390	0.00997744	FALSE		FALSE
ENSG00000108825	PTGES3L-AARSD1	MDS	FALSE	11391	0.00997697	FALSE		FALSE
ENSG00000164082	GRM2	MDS	FALSE	11392	0.00997649	FALSE		FALSE
ENSG00000102174	PHEX	MDS	FALSE	11393	0.00997642	FALSE		FALSE
ENSG00000163666	HESX1	MDS	FALSE	11394	0.00997578	FALSE		FALSE
ENSG00000182533	CAV3	MDS	FALSE	11395	0.00997563	FALSE		FALSE
ENSG00000188215	DCUN1D3	MDS	FALSE	11396	0.00997556	FALSE		FALSE
ENSG00000075461	CACNG4	MDS	FALSE	11397	0.00997527	FALSE		FALSE
ENSG00000158792	SPATA2L	MDS	FALSE	11398	0.00997514	FALSE		FALSE
ENSG00000134255	CEPT1	MDS	FALSE	11399	0.00997449	FALSE		FALSE
ENSG00000149972	CNTN5	MDS	FALSE	11400	0.00997351	FALSE		FALSE
ENSG00000120586	MRC1	MDS	FALSE	11401	0.00997351	FALSE		FALSE
ENSG00000227268	KLLN	MDS	FALSE	11402	0.00997333	FALSE		FALSE
ENSG00000146676	PURB	MDS	FALSE	11403	0.00997288	FALSE		FALSE
ENSG00000128886	ELL3	MDS	FALSE	11404	0.0099724	FALSE		FALSE
ENSG00000152430	BOLL	MDS	FALSE	11405	0.009972	FALSE		FALSE
ENSG00000072682	P4HA2	MDS	FALSE	11406	0.00997089	FALSE		FALSE
ENSG00000087088	BAX	MDS	FALSE	11407	0.00997087	TRUE	TSG	FALSE
ENSG00000203805	PLPP4	MDS	FALSE	11408	0.0099708	FALSE		FALSE
ENSG00000259494	MRPL46	MDS	FALSE	11409	0.00996993	FALSE		FALSE
ENSG00000109193	SULT1E1	MDS	FALSE	11410	0.00996948	FALSE		FALSE
ENSG00000168824	NSG1	MDS	FALSE	11411	0.00996875	FALSE		FALSE
ENSG00000152463	OLAH	MDS	FALSE	11412	0.00996873	FALSE		FALSE
ENSG00000188452	CERKL	MDS	FALSE	11413	0.00996838	FALSE		FALSE
ENSG00000107951	MTPAP	MDS	FALSE	11414	0.00996831	FALSE		FALSE
ENSG00000181195	PENK	MDS	FALSE	11415	0.00996754	FALSE		FALSE
ENSG00000119630	PGF	MDS	FALSE	11416	0.00996742	FALSE		FALSE
ENSG00000135540	NHSL1	MDS	FALSE	11417	0.00996733	FALSE		FALSE
ENSG00000139567	ACVRL1	MDS	FALSE	11418	0.00996733	FALSE		FALSE
ENSG00000130876	SLC7A10	MDS	FALSE	11419	0.00996721	FALSE		FALSE
ENSG00000138944	SHISAL1	MDS	FALSE	11420	0.00996613	FALSE		FALSE
ENSG00000161973	CCDC42	MDS	FALSE	11421	0.00996461	FALSE		FALSE
ENSG00000185652	NTF3	MDS	FALSE	11422	0.00996392	FALSE		FALSE
ENSG00000077498	TYR	MDS	FALSE	11422	0.00996392	FALSE		FALSE
ENSG00000149609	C20orf144	MDS	FALSE	11422	0.00996392	FALSE		FALSE
ENSG00000186010	NDUFA13	MDS	FALSE	11425	0.00996308	FALSE		FALSE
ENSG00000146926	ASB10	MDS	FALSE	11426	0.00996259	FALSE		FALSE
ENSG00000181007	ZFP82	MDS	FALSE	11427	0.00996239	FALSE		FALSE
ENSG00000180777	ANKRD30B	MDS	FALSE	11428	0.00996154	FALSE		FALSE
ENSG00000197681	TBC1D3	MDS	FALSE	11429	0.00996088	FALSE		FALSE
ENSG00000154415	PPP1R3A	MDS	FALSE	11430	0.00996078	FALSE		FALSE
ENSG00000240682	ISY1	MDS	FALSE	11431	0.00996035	FALSE		FALSE
ENSG00000046604	DSG2	MDS	FALSE	11432	0.00996035	FALSE		FALSE
ENSG00000109991	P2RX3	MDS	FALSE	11433	0.00996003	FALSE		FALSE
ENSG00000186326	RGS9BP	MDS	FALSE	11434	0.00995987	FALSE		FALSE
ENSG00000115112	TFCP2L1	MDS	FALSE	11435	0.00995856	FALSE		FALSE
ENSG00000155876	RRAGA	MDS	FALSE	11436	0.00995854	FALSE		FALSE
ENSG00000180592	SKIDA1	MDS	FALSE	11437	0.00995831	FALSE		FALSE
ENSG00000255833	TIFAB	MDS	FALSE	11438	0.00995716	FALSE		FALSE
ENSG00000170631	ZNF16	MDS	FALSE	11439	0.00995632	FALSE		FALSE
ENSG00000284946	AC068831.8	MDS	FALSE	11440	0.0099563	FALSE		FALSE
ENSG00000163644	PPM1K	MDS	FALSE	11441	0.00995617	FALSE		FALSE
ENSG00000049768	FOXP3	MDS	FALSE	11442	0.00995564	FALSE		FALSE
ENSG00000169689	CENPX	MDS	FALSE	11443	0.00995561	FALSE		FALSE
ENSG00000175336	APOF	MDS	FALSE	11444	0.00995527	FALSE		FALSE
ENSG00000116745	RPE65	MDS	FALSE	11445	0.00995518	FALSE		FALSE
ENSG00000083817	ZNF416	MDS	FALSE	11446	0.00995376	FALSE		FALSE
ENSG00000141434	MEP1B	MDS	FALSE	11447	0.00995265	FALSE		FALSE
ENSG00000197961	ZNF121	MDS	FALSE	11448	0.00995183	FALSE		FALSE
ENSG00000170485	NPAS2	MDS	FALSE	11449	0.00995157	FALSE		FALSE
ENSG00000151687	ANKAR	MDS	FALSE	11450	0.00995156	FALSE		FALSE
ENSG00000130675	MNX1	MDS	TRUE	11451	0.00995154	TRUE	fusion	FALSE
ENSG00000013523	ANGEL1	MDS	FALSE	11452	0.00995087	FALSE		FALSE
ENSG00000131788	PIAS3	MDS	FALSE	11453	0.00995085	FALSE		FALSE
ENSG00000105519	CAPS	MDS	FALSE	11454	0.00995063	FALSE		FALSE
ENSG00000099977	DDT	MDS	FALSE	11455	0.00994978	FALSE		FALSE
ENSG00000138685	FGF2	MDS	FALSE	11456	0.00994901	FALSE		FALSE
ENSG00000184979	USP18	MDS	FALSE	11457	0.00994883	FALSE		FALSE
ENSG00000250506	CDK3	MDS	FALSE	11458	0.00994861	FALSE		FALSE
ENSG00000189430	NCR1	MDS	FALSE	11459	0.00994844	FALSE		FALSE
ENSG00000184489	PTP4A3	MDS	FALSE	11460	0.00994826	FALSE		FALSE
ENSG00000162086	ZNF75A	MDS	FALSE	11461	0.00994803	FALSE		FALSE
ENSG00000160223	ICOSLG	MDS	FALSE	11462	0.00994738	FALSE		FALSE
ENSG00000120738	EGR1	MDS	TRUE	11463	0.00994727	FALSE		FALSE
ENSG00000159479	MED8	MDS	FALSE	11464	0.00994665	FALSE		FALSE
ENSG00000135960	EDAR	MDS	FALSE	11465	0.00994662	FALSE		FALSE
ENSG00000223601	EBLN1	MDS	FALSE	11466	0.0099466	FALSE		FALSE
ENSG00000179943	FIZ1	MDS	FALSE	11467	0.00994618	FALSE		FALSE
ENSG00000198088	NUP62CL	MDS	FALSE	11468	0.00994609	FALSE		FALSE
ENSG00000170605	OR9K2	MDS	FALSE	11469	0.00994504	FALSE		FALSE
ENSG00000173208	ABCD2	MDS	FALSE	11470	0.00994478	FALSE		FALSE
ENSG00000119725	ZNF410	MDS	FALSE	11471	0.00994424	FALSE		FALSE
ENSG00000101190	TCFL5	MDS	FALSE	11472	0.0099433	FALSE		FALSE
ENSG00000125398	SOX9	MDS	FALSE	11473	0.00994252	FALSE		TRUE	LoF
ENSG00000162104	ADCY9	MDS	FALSE	11474	0.00994135	FALSE		FALSE
ENSG00000188158	NHS	MDS	FALSE	11475	0.00994069	FALSE		FALSE
ENSG00000130513	GDF15	MDS	FALSE	11476	0.00994059	FALSE		FALSE
ENSG00000188991	SLC15A5	MDS	FALSE	11477	0.00994054	FALSE		FALSE
ENSG00000138587	MNS1	MDS	FALSE	11478	0.00994035	FALSE		FALSE
ENSG00000164897	TMUB1	MDS	FALSE	11479	0.00994031	FALSE		FALSE
ENSG00000177432	NAP1L5	MDS	FALSE	11480	0.0099403	FALSE		FALSE
ENSG00000179023	KLHDC7A	MDS	FALSE	11481	0.00994025	FALSE		FALSE
ENSG00000173581	CCDC106	MDS	FALSE	11482	0.00994015	FALSE		FALSE
ENSG00000120253	NUP43	MDS	FALSE	11483	0.00993849	FALSE		FALSE
ENSG00000158050	DUSP2	MDS	FALSE	11484	0.0099379	FALSE		FALSE
ENSG00000173227	SYT12	MDS	FALSE	11485	0.00993774	FALSE		FALSE
ENSG00000163964	PIGX	MDS	FALSE	11486	0.00993692	FALSE		FALSE
ENSG00000154760	SLFN13	MDS	FALSE	11487	0.00993658	FALSE		FALSE
ENSG00000155761	SPAG17	MDS	FALSE	11488	0.0099364	FALSE		FALSE
ENSG00000196208	GREB1	MDS	FALSE	11489	0.00993622	FALSE		FALSE
ENSG00000271321	CTAGE6	MDS	FALSE	11490	0.00993602	FALSE		FALSE
ENSG00000165802	NSMF	MDS	FALSE	11491	0.0099355	FALSE		FALSE
ENSG00000177374	HIC1	MDS	FALSE	11492	0.0099353	FALSE		FALSE
ENSG00000102471	NDFIP2	MDS	FALSE	11493	0.00993503	FALSE		FALSE
ENSG00000285064	SMIM40	MDS	FALSE	11494	0.00993475	FALSE		FALSE
ENSG00000226979	LTA	MDS	FALSE	11495	0.00993466	FALSE		FALSE
ENSG00000081026	MAGI3	MDS	FALSE	11496	0.00993422	FALSE		FALSE
ENSG00000264668	AC138696.1	MDS	FALSE	11497	0.00993376	FALSE		FALSE
ENSG00000241106	HLA-DOB	MDS	FALSE	11498	0.00993373	FALSE		FALSE
ENSG00000105388	CEACAM5	MDS	FALSE	11499	0.00993282	FALSE		FALSE
ENSG00000146411	SLC2A12	MDS	FALSE	11500	0.0099328	FALSE		FALSE
ENSG00000178187	ZNF454	MDS	FALSE	11500	0.0099328	FALSE		FALSE
ENSG00000153563	CD8A	MDS	FALSE	11502	0.00993279	FALSE		FALSE
ENSG00000156384	SFR1	MDS	FALSE	11503	0.0099325	FALSE		FALSE
ENSG00000186654	PRR5	MDS	FALSE	11504	0.00993172	FALSE		FALSE
ENSG00000135211	TMEM60	MDS	FALSE	11505	0.00993144	FALSE		FALSE
ENSG00000184471	C1QTNF8	MDS	FALSE	11506	0.00993142	FALSE		FALSE
ENSG00000168484	SFTPC	MDS	FALSE	11507	0.00993065	FALSE		FALSE
ENSG00000105538	RASIP1	MDS	FALSE	11508	0.00992996	FALSE		FALSE
ENSG00000161692	DBF4B	MDS	FALSE	11509	0.00992995	FALSE		FALSE
ENSG00000133135	RNF128	MDS	FALSE	11510	0.00992876	FALSE		FALSE
ENSG00000092607	TBX15	MDS	FALSE	11511	0.00992809	FALSE		FALSE
ENSG00000164197	RNF180	MDS	FALSE	11512	0.00992779	FALSE		FALSE
ENSG00000086991	NOX4	MDS	FALSE	11513	0.00992701	FALSE		FALSE
ENSG00000171467	ZNF318	MDS	FALSE	11514	0.00992626	FALSE		FALSE
ENSG00000184709	LRRC26	MDS	FALSE	11515	0.00992596	FALSE		FALSE
ENSG00000110108	TMEM109	MDS	FALSE	11516	0.00992586	FALSE		FALSE
ENSG00000149926	TLCD3B	MDS	FALSE	11517	0.00992549	FALSE		FALSE
ENSG00000126091	ST3GAL3	MDS	FALSE	11518	0.00992525	FALSE		FALSE
ENSG00000111077	TNS2	MDS	FALSE	11519	0.00992494	FALSE		FALSE
ENSG00000176083	ZNF683	MDS	FALSE	11520	0.00992462	FALSE		FALSE
ENSG00000187902	SHISA7	MDS	FALSE	11521	0.00992407	FALSE		FALSE
ENSG00000185115	NSMCE3	MDS	FALSE	11522	0.009923	FALSE		FALSE
ENSG00000204614	TRIM40	MDS	FALSE	11523	0.00992199	FALSE		FALSE
ENSG00000134317	GRHL1	MDS	FALSE	11524	0.00992117	FALSE		FALSE
ENSG00000249915	PDCD6	MDS	FALSE	11525	0.00992112	FALSE		FALSE
ENSG00000128011	LRFN1	MDS	FALSE	11526	0.00992072	FALSE		FALSE
ENSG00000151640	DPYSL4	MDS	FALSE	11527	0.00992058	FALSE		FALSE
ENSG00000146360	GPR6	MDS	FALSE	11528	0.00992055	FALSE		FALSE
ENSG00000215251	FASTKD5	MDS	FALSE	11529	0.0099204	FALSE		FALSE
ENSG00000180447	GAS1	MDS	FALSE	11530	0.00992013	FALSE		FALSE
ENSG00000169758	TMEM266	MDS	FALSE	11531	0.00991987	FALSE		FALSE
ENSG00000225968	ELFN1	MDS	FALSE	11532	0.0099191	FALSE		FALSE
ENSG00000185527	PDE6G	MDS	FALSE	11533	0.009919	FALSE		FALSE
ENSG00000269058	CALR3	MDS	FALSE	11534	0.00991892	FALSE		FALSE
ENSG00000134460	IL2RA	MDS	FALSE	11535	0.0099189	FALSE		FALSE
ENSG00000180532	ZSCAN4	MDS	FALSE	11536	0.00991837	FALSE		FALSE
ENSG00000102038	SMARCA1	MDS	FALSE	11537	0.00991837	FALSE		TRUE	LoF
ENSG00000184378	ACTRT3	MDS	FALSE	11538	0.00991818	FALSE		FALSE
ENSG00000247746	USP51	MDS	FALSE	11539	0.00991717	FALSE		FALSE
ENSG00000120948	TARDBP	MDS	FALSE	11540	0.00991717	FALSE		FALSE
ENSG00000183921	SDR42E2	MDS	FALSE	11541	0.00991666	FALSE		FALSE
ENSG00000164850	GPER1	MDS	FALSE	11542	0.00991572	FALSE		FALSE
ENSG00000125879	OTOR	MDS	FALSE	11543	0.00991567	FALSE		FALSE
ENSG00000118946	PCDH17	MDS	FALSE	11544	0.00991533	FALSE		TRUE	LoF
ENSG00000141527	CARD14	MDS	FALSE	11545	0.00991501	FALSE		FALSE
ENSG00000262481	TMEM256-PLSCR3	MDS	FALSE	11546	0.00991477	FALSE		FALSE
ENSG00000204866	IGFL2	MDS	FALSE	11547	0.00991446	FALSE		FALSE
ENSG00000141756	FKBP10	MDS	FALSE	11548	0.00991422	FALSE		FALSE
ENSG00000133250	ZNF414	MDS	FALSE	11549	0.00991399	FALSE		FALSE
ENSG00000205268	PDE7A	MDS	FALSE	11550	0.00991385	FALSE		FALSE
ENSG00000119559	C19orf25	MDS	FALSE	11551	0.00991337	FALSE		FALSE
ENSG00000145242	EPHA5	MDS	FALSE	11552	0.00991329	FALSE		FALSE
ENSG00000274419	TBC1D3D	MDS	FALSE	11553	0.00991325	FALSE		FALSE
ENSG00000125900	SIRPD	MDS	FALSE	11554	0.00991309	FALSE		FALSE
ENSG00000064886	CHI3L2	MDS	FALSE	11555	0.00991291	FALSE		FALSE
ENSG00000135744	AGT	MDS	FALSE	11556	0.00991248	FALSE		FALSE
ENSG00000100865	CINP	MDS	FALSE	11557	0.00991178	FALSE		FALSE
ENSG00000237489	C10orf143	MDS	FALSE	11558	0.00991144	FALSE		FALSE
ENSG00000100294	MCAT	MDS	FALSE	11559	0.00991103	FALSE		FALSE
ENSG00000240230	COX19	MDS	FALSE	11560	0.00991061	FALSE		FALSE
ENSG00000135502	SLC26A10	MDS	FALSE	11561	0.00991042	FALSE		FALSE
ENSG00000213780	GTF2H4	MDS	FALSE	11562	0.00991041	FALSE		FALSE
ENSG00000213085	CFAP45	MDS	FALSE	11563	0.00990969	FALSE		FALSE
ENSG00000137875	BCL2L10	MDS	FALSE	11564	0.00990881	FALSE		FALSE
ENSG00000167850	CD300C	MDS	FALSE	11565	0.00990863	FALSE		FALSE
ENSG00000198569	SLC34A3	MDS	FALSE	11566	0.0099084	FALSE		FALSE
ENSG00000125843	AP5S1	MDS	FALSE	11567	0.00990757	FALSE		FALSE
ENSG00000110002	VWA5A	MDS	FALSE	11568	0.00990698	FALSE		FALSE
ENSG00000040633	PHF23	MDS	FALSE	11569	0.00990696	FALSE		FALSE
ENSG00000177300	CLDN22	MDS	FALSE	11570	0.00990672	FALSE		FALSE
ENSG00000172461	FUT9	MDS	FALSE	11571	0.00990527	FALSE		FALSE
ENSG00000214021	TTLL3	MDS	FALSE	11572	0.00990491	FALSE		FALSE
ENSG00000127334	DYRK2	MDS	FALSE	11573	0.00990484	FALSE		FALSE
ENSG00000204071	TCEAL6	MDS	FALSE	11574	0.00990466	FALSE		FALSE
ENSG00000111490	TBC1D30	MDS	FALSE	11575	0.00990466	FALSE		FALSE
ENSG00000153404	PLEKHG4B	MDS	FALSE	11576	0.00990457	FALSE		FALSE
ENSG00000237330	RNF223	MDS	FALSE	11577	0.00990421	FALSE		FALSE
ENSG00000172508	CARNS1	MDS	FALSE	11578	0.00990397	FALSE		FALSE
ENSG00000169918	OTUD7A	MDS	FALSE	11579	0.00990393	FALSE		FALSE
ENSG00000162706	CADM3	MDS	FALSE	11580	0.00990341	FALSE		FALSE
ENSG00000197044	ZNF441	MDS	FALSE	11581	0.00990208	FALSE		FALSE
ENSG00000100625	SIX4	MDS	FALSE	11582	0.00989997	FALSE		FALSE
ENSG00000251192	ZNF674	MDS	FALSE	11583	0.00989957	FALSE		FALSE
ENSG00000152154	TMEM178A	MDS	FALSE	11584	0.0098993	FALSE		FALSE
ENSG00000149948	HMGA2	MDS	FALSE	11585	0.00989829	TRUE	oncogene, fusion	FALSE
ENSG00000125285	SOX21	MDS	TRUE	11586	0.00989822	TRUE	TSG	TRUE	LoF
ENSG00000235169	SMIM1	MDS	FALSE	11587	0.00989774	FALSE		FALSE
ENSG00000105887	MTPN	MDS	FALSE	11588	0.0098977	FALSE		FALSE
ENSG00000203995	ZYG11A	MDS	FALSE	11589	0.0098968	FALSE		FALSE
ENSG00000213015	ZNF580	MDS	FALSE	11590	0.00989674	FALSE		FALSE
ENSG00000011052	NME1-NME2	MDS	FALSE	11591	0.00989592	FALSE		FALSE
ENSG00000171928	TVP23B	MDS	FALSE	11592	0.00989568	FALSE		FALSE
ENSG00000119878	CRIPT	MDS	FALSE	11593	0.00989403	FALSE		FALSE
ENSG00000213160	KLHL23	MDS	FALSE	11594	0.00989372	FALSE		FALSE
ENSG00000275126	H4C13	MDS	FALSE	11595	0.00989267	FALSE		FALSE
ENSG00000104974	LILRA1	MDS	FALSE	11596	0.00989253	FALSE		FALSE
ENSG00000235194	PPP1R3E	MDS	FALSE	11597	0.00989183	FALSE		FALSE
ENSG00000116885	OSCP1	MDS	FALSE	11598	0.00989153	FALSE		FALSE
ENSG00000105254	TBCB	MDS	FALSE	11599	0.00989111	FALSE		FALSE
ENSG00000137225	CAPN11	MDS	FALSE	11600	0.00989092	FALSE		FALSE
ENSG00000112195	TREML2	MDS	FALSE	11601	0.00989084	FALSE		FALSE
ENSG00000283632	EXOC3L2	MDS	FALSE	11602	0.00989076	FALSE		FALSE
ENSG00000198944	SOWAHA	MDS	FALSE	11603	0.00989027	FALSE		FALSE
ENSG00000136267	DGKB	MDS	FALSE	11604	0.00989005	FALSE		FALSE
ENSG00000121297	TSHZ3	MDS	FALSE	11605	0.00988989	FALSE		FALSE
ENSG00000204644	ZFP57	MDS	FALSE	11606	0.00988955	FALSE		FALSE
ENSG00000136859	ANGPTL2	MDS	FALSE	11607	0.00988944	FALSE		FALSE
ENSG00000173928	SWSAP1	MDS	FALSE	11608	0.00988928	FALSE		FALSE
ENSG00000166329	CCDC182	MDS	FALSE	11609	0.00988882	FALSE		FALSE
ENSG00000116128	BCL9	MDS	TRUE	11610	0.00988793	TRUE	oncogene, fusion	TRUE	Act
ENSG00000162624	LHX8	MDS	FALSE	11611	0.00988727	FALSE		FALSE
ENSG00000170468	RIOX1	MDS	FALSE	11612	0.00988715	FALSE		FALSE
ENSG00000053328	METTL24	MDS	FALSE	11613	0.00988625	FALSE		FALSE
ENSG00000083838	ZNF446	MDS	FALSE	11614	0.00988611	FALSE		FALSE
ENSG00000164603	BMT2	MDS	FALSE	11615	0.0098856	FALSE		FALSE
ENSG00000105088	OLFM2	MDS	FALSE	11616	0.0098821	FALSE		FALSE
ENSG00000091831	ESR1	MDS	FALSE	11617	0.00988195	TRUE	oncogene, TSG, fusion	TRUE	Act
ENSG00000184361	SPATA32	MDS	FALSE	11618	0.00988159	FALSE		FALSE
ENSG00000133731	IMPA1	MDS	FALSE	11619	0.00988126	FALSE		FALSE
ENSG00000136159	NUDT15	MDS	FALSE	11620	0.00988095	FALSE		FALSE
ENSG00000274808	TBC1D3B	MDS	FALSE	11621	0.00988083	FALSE		FALSE
ENSG00000145864	GABRB2	MDS	FALSE	11622	0.00988059	FALSE		FALSE
ENSG00000092094	OSGEP	MDS	FALSE	11623	0.00988006	FALSE		FALSE
ENSG00000171056	SOX7	MDS	FALSE	11624	0.00988001	FALSE		FALSE
ENSG00000006695	COX10	MDS	FALSE	11625	0.00987991	FALSE		FALSE
ENSG00000121853	GHSR	MDS	FALSE	11626	0.00987957	FALSE		FALSE
ENSG00000284969	AL049629.2	MDS	FALSE	11627	0.00987947	FALSE		FALSE
ENSG00000154642	C21orf91	MDS	FALSE	11628	0.00987897	FALSE		FALSE
ENSG00000125820	NKX2-2	MDS	FALSE	11629	0.00987872	FALSE		FALSE
ENSG00000146802	TMEM168	MDS	FALSE	11630	0.00987864	FALSE		FALSE
ENSG00000147234	FRMPD3	MDS	FALSE	11631	0.00987835	FALSE		FALSE
ENSG00000115380	EFEMP1	MDS	FALSE	11632	0.00987816	FALSE		FALSE
ENSG00000110921	MVK	MDS	FALSE	11633	0.00987809	FALSE		FALSE
ENSG00000125652	ALKBH7	MDS	FALSE	11634	0.00987776	FALSE		FALSE
ENSG00000166965	RCCD1	MDS	FALSE	11635	0.00987752	FALSE		FALSE
ENSG00000112167	SAYSD1	MDS	FALSE	11636	0.00987736	FALSE		FALSE
ENSG00000127831	VIL1	MDS	FALSE	11637	0.00987731	FALSE		FALSE
ENSG00000188573	FBLL1	MDS	FALSE	11638	0.00987702	FALSE		FALSE
ENSG00000172803	SNX32	MDS	FALSE	11639	0.00987559	FALSE		FALSE
ENSG00000084734	GCKR	MDS	FALSE	11640	0.00987529	FALSE		FALSE
ENSG00000196935	SRGAP1	MDS	FALSE	11641	0.00987418	FALSE		FALSE
ENSG00000283434	CSNKA2IP	MDS	FALSE	11642	0.00987384	FALSE		FALSE
ENSG00000176087	SLC35A4	MDS	FALSE	11643	0.00987331	FALSE		FALSE
ENSG00000140830	TXNL4B	MDS	FALSE	11644	0.0098726	FALSE		FALSE
ENSG00000205497	OR51A4	MDS	FALSE	11645	0.00987227	FALSE		FALSE
ENSG00000135617	PRADC1	MDS	FALSE	11646	0.00987227	FALSE		FALSE
ENSG00000240654	C1QTNF9	MDS	FALSE	11647	0.00987217	FALSE		FALSE
ENSG00000187498	COL4A1	MDS	FALSE	11648	0.00987183	FALSE		FALSE
ENSG00000065833	ME1	MDS	FALSE	11649	0.00987128	FALSE		FALSE
ENSG00000147168	IL2RG	MDS	TRUE	11650	0.00987122	FALSE		FALSE
ENSG00000150269	OR5M9	MDS	FALSE	11651	0.00987008	FALSE		FALSE
ENSG00000240445	FOXO3B	MDS	FALSE	11652	0.00986927	FALSE		FALSE
ENSG00000181698	OR5T1	MDS	FALSE	11653	0.00986892	FALSE		FALSE
ENSG00000198003	CCDC151	MDS	FALSE	11654	0.00986879	FALSE		FALSE
ENSG00000112320	SOBP	MDS	FALSE	11654	0.00986879	FALSE		FALSE
ENSG00000197768	STPG3	MDS	FALSE	11656	0.0098685	FALSE		FALSE
ENSG00000254806	SYS1-DBNDD2	MDS	FALSE	11657	0.00986731	FALSE		FALSE
ENSG00000138813	C4orf17	MDS	FALSE	11658	0.00986728	FALSE		FALSE
ENSG00000175348	TMEM9B	MDS	FALSE	11659	0.00986717	FALSE		FALSE
ENSG00000113319	RASGRF2	MDS	FALSE	11660	0.00986672	FALSE		FALSE
ENSG00000145088	EAF2	MDS	FALSE	11661	0.00986565	FALSE		FALSE
ENSG00000112337	SLC17A2	MDS	FALSE	11662	0.00986557	FALSE		FALSE
ENSG00000116586	LAMTOR2	MDS	FALSE	11663	0.00986512	FALSE		FALSE
ENSG00000261649	GOLGA6L7	MDS	FALSE	11664	0.00986425	FALSE		FALSE
ENSG00000107593	PKD2L1	MDS	FALSE	11665	0.00986355	FALSE		FALSE
ENSG00000174775	HRAS	MDS	TRUE	11666	0.00986334	TRUE	oncogene	TRUE	Act
ENSG00000166192	SENP8	MDS	FALSE	11667	0.00986289	FALSE		FALSE
ENSG00000169508	GPR183	MDS	FALSE	11668	0.00986278	FALSE		FALSE
ENSG00000264187	AC055811.2	MDS	FALSE	11669	0.00986195	FALSE		FALSE
ENSG00000125482	TTF1	MDS	FALSE	11670	0.00986147	FALSE		FALSE
ENSG00000185736	ADARB2	MDS	FALSE	11671	0.00986138	FALSE		FALSE
ENSG00000005022	SLC25A5	MDS	FALSE	11672	0.00986092	FALSE		FALSE
ENSG00000198440	ZNF583	MDS	FALSE	11673	0.00986006	FALSE		FALSE
ENSG00000102796	DHRS12	MDS	FALSE	11674	0.00985929	FALSE		FALSE
ENSG00000179119	SPTY2D1	MDS	FALSE	11675	0.00985889	FALSE		FALSE
ENSG00000277203	F8A1	MDS	FALSE	11676	0.00985819	FALSE		FALSE
ENSG00000170653	ATF7	MDS	FALSE	11677	0.00985732	FALSE		FALSE
ENSG00000140297	GCNT3	MDS	FALSE	11678	0.00985719	FALSE		FALSE
ENSG00000130826	DKC1	MDS	FALSE	11679	0.00985685	FALSE		FALSE
ENSG00000111711	GOLT1B	MDS	FALSE	11680	0.00985681	FALSE		FALSE
ENSG00000164967	RPP25L	MDS	FALSE	11681	0.0098568	FALSE		FALSE
ENSG00000197279	ZNF165	MDS	FALSE	11682	0.00985669	FALSE		TRUE	LoF
ENSG00000178966	RMI1	MDS	FALSE	11683	0.00985656	FALSE		FALSE
ENSG00000135414	GDF11	MDS	FALSE	11684	0.00985648	FALSE		FALSE
ENSG00000198542	ITGBL1	MDS	FALSE	11685	0.00985562	FALSE		FALSE
ENSG00000166012	TAF1D	MDS	FALSE	11686	0.00985435	FALSE		FALSE
ENSG00000104818	CGB2	MDS	FALSE	11687	0.0098533	FALSE		FALSE
ENSG00000136854	STXBP1	MDS	FALSE	11688	0.00985285	FALSE		FALSE
ENSG00000124762	CDKN1A	MDS	FALSE	11689	0.00985281	TRUE	oncogene, TSG	TRUE	LoF
ENSG00000126895	AVPR2	MDS	FALSE	11690	0.00985261	FALSE		FALSE
ENSG00000060656	PTPRU	MDS	FALSE	11691	0.00985242	FALSE		FALSE
ENSG00000113657	DPYSL3	MDS	FALSE	11692	0.00985072	FALSE		FALSE
ENSG00000067191	CACNB1	MDS	FALSE	11693	0.00985061	FALSE		FALSE
ENSG00000156011	PSD3	MDS	FALSE	11694	0.00985016	FALSE		FALSE
ENSG00000168517	HEXIM2	MDS	FALSE	11695	0.00984947	FALSE		FALSE
ENSG00000221823	PPP3R1	MDS	FALSE	11696	0.0098489	FALSE		FALSE
ENSG00000110442	COMMD9	MDS	FALSE	11697	0.00984877	FALSE		FALSE
ENSG00000250844	USP17L18	MDS	FALSE	11698	0.00984798	FALSE		FALSE
ENSG00000180801	ARSJ	MDS	FALSE	11699	0.00984778	FALSE		FALSE
ENSG00000153879	CEBPG	MDS	FALSE	11700	0.00984613	FALSE		FALSE
ENSG00000143278	F13B	MDS	FALSE	11701	0.00984608	FALSE		FALSE
ENSG00000169914	OTUD3	MDS	FALSE	11702	0.00984556	FALSE		FALSE
ENSG00000046774	MAGEC2	MDS	FALSE	11703	0.00984528	FALSE		FALSE
ENSG00000156959	LHFPL4	MDS	FALSE	11704	0.00984464	FALSE		FALSE
ENSG00000183186	C2CD4C	MDS	FALSE	11705	0.00984413	FALSE		FALSE
ENSG00000204947	ZNF425	MDS	FALSE	11706	0.0098437	FALSE		FALSE
ENSG00000105392	CRX	MDS	FALSE	11707	0.00984361	FALSE		FALSE
ENSG00000162512	SDC3	MDS	FALSE	11708	0.0098434	FALSE		FALSE
ENSG00000214114	MYCBP	MDS	FALSE	11709	0.00984308	FALSE		FALSE
ENSG00000130348	QRSL1	MDS	FALSE	11710	0.00984282	FALSE		FALSE
ENSG00000270170	NCBP2AS2	MDS	FALSE	11711	0.00984272	FALSE		FALSE
ENSG00000182310	SPACA6	MDS	FALSE	11712	0.0098425	FALSE		FALSE
ENSG00000151136	BTBD11	MDS	FALSE	11713	0.00984213	FALSE		FALSE
ENSG00000135587	SMPD2	MDS	FALSE	11714	0.00984015	FALSE		FALSE
ENSG00000169282	KCNAB1	MDS	FALSE	11715	0.00983999	FALSE		FALSE
ENSG00000163286	ALPG	MDS	FALSE	11715	0.00983999	FALSE		FALSE
ENSG00000230062	ANKRD66	MDS	FALSE	11715	0.00983999	FALSE		FALSE
ENSG00000022556	NLRP2	MDS	FALSE	11718	0.00983928	FALSE		FALSE
ENSG00000100167	SEPTIN3	MDS	FALSE	11719	0.00983922	FALSE		FALSE
ENSG00000157240	FZD1	MDS	FALSE	11720	0.00983778	FALSE		FALSE
ENSG00000247626	MARS2	MDS	FALSE	11721	0.00983776	FALSE		FALSE
ENSG00000079112	CDH17	MDS	FALSE	11722	0.009837	TRUE	oncogene	FALSE
ENSG00000176406	RIMS2	MDS	FALSE	11723	0.00983588	FALSE		FALSE
ENSG00000112273	HDGFL1	MDS	FALSE	11724	0.00983452	FALSE		FALSE
ENSG00000268500	AC018755.2	MDS	FALSE	11725	0.00983403	FALSE		FALSE
ENSG00000184988	TMEM106A	MDS	FALSE	11726	0.00983381	FALSE		FALSE
ENSG00000177453	NIM1K	MDS	FALSE	11727	0.00983354	FALSE		FALSE
ENSG00000205078	SYCE1L	MDS	FALSE	11728	0.00983301	FALSE		FALSE
ENSG00000163501	IHH	MDS	FALSE	11729	0.00983229	FALSE		FALSE
ENSG00000058085	LAMC2	MDS	FALSE	11730	0.0098317	FALSE		FALSE
ENSG00000280071	GATD3B	MDS	FALSE	11731	0.00983165	FALSE		FALSE
ENSG00000058673	ZC3H11A	MDS	FALSE	11732	0.00983161	FALSE		FALSE
ENSG00000270765	GAS2L2	MDS	FALSE	11733	0.00983021	FALSE		FALSE
ENSG00000256525	POLG2	MDS	FALSE	11734	0.00983008	FALSE		FALSE
ENSG00000179520	SLC17A8	MDS	FALSE	11735	0.00982985	FALSE		FALSE
ENSG00000160716	CHRNB2	MDS	FALSE	11736	0.0098294	FALSE		FALSE
ENSG00000239306	RBM14	MDS	FALSE	11737	0.00982932	FALSE		FALSE
ENSG00000164778	EN2	MDS	FALSE	11738	0.00982919	FALSE		FALSE
ENSG00000213066	FGFR1OP	MDS	TRUE	11739	0.00982804	TRUE	fusion	FALSE
ENSG00000173535	TNFRSF10C	MDS	FALSE	11740	0.00982753	FALSE		FALSE
ENSG00000150540	HNMT	MDS	FALSE	11741	0.00982686	FALSE		FALSE
ENSG00000196381	ZNF781	MDS	FALSE	11742	0.00982679	FALSE		FALSE
ENSG00000162878	PKDCC	MDS	FALSE	11743	0.00982655	FALSE		FALSE
ENSG00000153936	HS2ST1	MDS	FALSE	11744	0.00982623	FALSE		FALSE
ENSG00000212122	TSSK1B	MDS	FALSE	11745	0.00982488	FALSE		FALSE
ENSG00000112773	TENT5A	MDS	FALSE	11746	0.00982469	FALSE		FALSE
ENSG00000221900	POM121L12	MDS	FALSE	11747	0.00982422	FALSE		FALSE
ENSG00000180739	S1PR5	MDS	FALSE	11748	0.00982414	FALSE		FALSE
ENSG00000284952	AC104472.3	MDS	FALSE	11749	0.009824	FALSE		FALSE
ENSG00000278299	TBC1D3C	MDS	FALSE	11750	0.00982384	FALSE		FALSE
ENSG00000217555	CKLF	MDS	FALSE	11751	0.00982358	FALSE		FALSE
ENSG00000166211	SPIC	MDS	FALSE	11752	0.00982279	FALSE		FALSE
ENSG00000171103	TRMT61B	MDS	FALSE	11753	0.00982265	FALSE		FALSE
ENSG00000204815	TTC25	MDS	FALSE	11754	0.00982213	FALSE		FALSE
ENSG00000203499	IQANK1	MDS	FALSE	11755	0.00982174	FALSE		FALSE
ENSG00000153006	SREK1IP1	MDS	FALSE	11756	0.00982172	FALSE		FALSE
ENSG00000235106	BRD3OS	MDS	FALSE	11757	0.00982124	FALSE		FALSE
ENSG00000151229	SLC2A13	MDS	FALSE	11758	0.0098208	FALSE		FALSE
ENSG00000259040	BLOC1S5-TXNDC5	MDS	FALSE	11759	0.00982078	FALSE		FALSE
ENSG00000173239	LIPM	MDS	FALSE	11760	0.00982041	FALSE		FALSE
ENSG00000120458	MSANTD2	MDS	FALSE	11761	0.00981969	FALSE		FALSE
ENSG00000214842	RAD51AP2	MDS	FALSE	11762	0.00981892	FALSE		FALSE
ENSG00000166006	KCNC2	MDS	FALSE	11763	0.0098185	FALSE		FALSE
ENSG00000124466	LYPD3	MDS	FALSE	11764	0.0098179	FALSE		FALSE
ENSG00000169059	VCX3A	MDS	FALSE	11765	0.0098178	FALSE		FALSE
ENSG00000047634	SCML1	MDS	FALSE	11766	0.00981779	FALSE		FALSE
ENSG00000179314	WSCD1	MDS	FALSE	11767	0.00981763	FALSE		FALSE
ENSG00000149256	TENM4	MDS	FALSE	11768	0.00981671	FALSE		FALSE
ENSG00000259332	ST20-MTHFS	MDS	FALSE	11769	0.00981634	FALSE		FALSE
ENSG00000101856	PGRMC1	MDS	FALSE	11770	0.00981568	FALSE		FALSE
ENSG00000212807	OR2A42	MDS	FALSE	11771	0.00981562	FALSE		FALSE
ENSG00000126233	SLURP1	MDS	FALSE	11772	0.00981559	FALSE		FALSE
ENSG00000159189	C1QC	MDS	FALSE	11773	0.00981544	FALSE		FALSE
ENSG00000173281	PPP1R3B	MDS	FALSE	11774	0.00981536	FALSE		FALSE
ENSG00000156475	PPP2R2B	MDS	FALSE	11775	0.00981494	FALSE		FALSE
ENSG00000100902	PSMA6	MDS	FALSE	11776	0.00981439	FALSE		FALSE
ENSG00000254415	SIGLEC14	MDS	FALSE	11777	0.00981342	FALSE		FALSE
ENSG00000119283	TRIM67	MDS	FALSE	11778	0.00981249	FALSE		FALSE
ENSG00000215372	ZNF705G	MDS	FALSE	11779	0.00981225	FALSE		FALSE
ENSG00000149798	CDC42EP2	MDS	FALSE	11780	0.00981177	FALSE		FALSE
ENSG00000256537	SMIM10L1	MDS	FALSE	11781	0.0098106	FALSE		FALSE
ENSG00000075035	WSCD2	MDS	FALSE	11782	0.00981057	FALSE		FALSE
ENSG00000142273	CBLC	MDS	TRUE	11783	0.00981014	TRUE	oncogene, TSG	FALSE
ENSG00000169174	PCSK9	MDS	FALSE	11784	0.00980959	FALSE		FALSE
ENSG00000156639	ZFAND3	MDS	FALSE	11785	0.00980947	FALSE		FALSE
ENSG00000063127	SLC6A16	MDS	FALSE	11786	0.00980894	FALSE		FALSE
ENSG00000243649	CFB	MDS	FALSE	11787	0.00980679	FALSE		FALSE
ENSG00000167136	ENDOG	MDS	FALSE	11788	0.00980626	FALSE		FALSE
ENSG00000168874	ATOH8	MDS	FALSE	11789	0.00980604	FALSE		FALSE
ENSG00000255275	RP13-279N23.2	MDS	FALSE	11790	0.00980536	FALSE		FALSE
ENSG00000174500	GCSAM	MDS	FALSE	11791	0.00980523	FALSE		FALSE
ENSG00000204381	LAYN	MDS	FALSE	11792	0.00980501	FALSE		FALSE
ENSG00000124743	KLHL31	MDS	FALSE	11793	0.00980479	FALSE		FALSE
ENSG00000145491	ROPN1L	MDS	FALSE	11794	0.00980419	FALSE		FALSE
ENSG00000006327	TNFRSF12A	MDS	FALSE	11795	0.00980356	FALSE		FALSE
ENSG00000185128	TBC1D3F	MDS	FALSE	11796	0.00980316	FALSE		FALSE
ENSG00000214575	CPEB1	MDS	FALSE	11797	0.00980278	FALSE		FALSE
ENSG00000122477	LRRC39	MDS	FALSE	11798	0.00980263	FALSE		FALSE
ENSG00000203757	OR6K3	MDS	FALSE	11799	0.00980118	FALSE		FALSE
ENSG00000110841	PPFIBP1	MDS	FALSE	11800	0.0098011	TRUE	fusion	FALSE
ENSG00000172403	SYNPO2	MDS	FALSE	11801	0.00980024	FALSE		FALSE
ENSG00000134864	GGACT	MDS	FALSE	11802	0.00979999	FALSE		FALSE
ENSG00000079215	SLC1A3	MDS	FALSE	11803	0.00979965	FALSE		FALSE
ENSG00000125618	PAX8	MDS	FALSE	11804	0.00979963	TRUE	fusion	FALSE
ENSG00000163577	EIF5A2	MDS	FALSE	11805	0.00979935	FALSE		FALSE
ENSG00000130005	GAMT	MDS	FALSE	11806	0.00979841	FALSE		FALSE
ENSG00000160193	WDR4	MDS	FALSE	11807	0.00979804	FALSE		FALSE
ENSG00000254726	MEX3A	MDS	FALSE	11808	0.00979694	FALSE		FALSE
ENSG00000182083	OR6B2	MDS	FALSE	11809	0.00979662	FALSE		FALSE
ENSG00000178809	TRIM73	MDS	FALSE	11810	0.00979646	FALSE		FALSE
ENSG00000123307	NEUROD4	MDS	FALSE	11811	0.00979578	FALSE		FALSE
ENSG00000102924	CBLN1	MDS	FALSE	11812	0.00979549	FALSE		FALSE
ENSG00000169031	COL4A3	MDS	FALSE	11813	0.00979468	FALSE		FALSE
ENSG00000285444	AL162377.3	MDS	FALSE	11814	0.00979452	FALSE		FALSE
ENSG00000224960	PPP4R3C	MDS	FALSE	11815	0.00979315	FALSE		FALSE
ENSG00000135740	SLC9A5	MDS	FALSE	11816	0.00979293	FALSE		FALSE
ENSG00000144452	ABCA12	MDS	FALSE	11817	0.00979272	FALSE		FALSE
ENSG00000145390	USP53	MDS	FALSE	11818	0.00979246	FALSE		FALSE
ENSG00000149016	TUT1	MDS	FALSE	11819	0.00979048	FALSE		FALSE
ENSG00000244405	ETV5	MDS	FALSE	11820	0.00978935	TRUE	oncogene, fusion	TRUE	Act
ENSG00000104863	LIN7B	MDS	FALSE	11820	0.00978935	FALSE		FALSE
ENSG00000171155	C1GALT1C1	MDS	FALSE	11822	0.00978904	FALSE		FALSE
ENSG00000185372	OR2V1	MDS	FALSE	11823	0.00978897	FALSE		FALSE
ENSG00000120162	MOB3B	MDS	FALSE	11824	0.00978826	FALSE		FALSE
ENSG00000237693	IRGM	MDS	FALSE	11825	0.00978819	FALSE		FALSE
ENSG00000170608	FOXA3	MDS	FALSE	11826	0.00978727	FALSE		FALSE
ENSG00000204882	GPR20	MDS	FALSE	11827	0.00978717	FALSE		FALSE
ENSG00000232417	CT45A3	MDS	FALSE	11828	0.00978582	FALSE		FALSE
ENSG00000007545	CRAMP1	MDS	FALSE	11829	0.00978567	FALSE		FALSE
ENSG00000131368	MRPS25	MDS	FALSE	11830	0.00978543	FALSE		FALSE
ENSG00000135083	CCNJL	MDS	FALSE	11831	0.00978496	FALSE		FALSE
ENSG00000273604	EPOP	MDS	FALSE	11832	0.00978433	FALSE		FALSE
ENSG00000124785	NRN1	MDS	FALSE	11833	0.00978409	FALSE		FALSE
ENSG00000277745	H2AB3	MDS	FALSE	11834	0.00978376	FALSE		FALSE
ENSG00000074219	TEAD2	MDS	FALSE	11835	0.0097829	FALSE		FALSE
ENSG00000177182	CLVS1	MDS	FALSE	11836	0.00978285	FALSE		FALSE
ENSG00000102738	MRPS31	MDS	FALSE	11837	0.00978282	FALSE		FALSE
ENSG00000266964	FXYD1	MDS	FALSE	11838	0.00978232	FALSE		FALSE
ENSG00000160886	LY6K	MDS	FALSE	11839	0.00978166	FALSE		FALSE
ENSG00000188582	PAQR9	MDS	FALSE	11840	0.00978157	FALSE		FALSE
ENSG00000187713	TMEM203	MDS	FALSE	11841	0.00978099	FALSE		FALSE
ENSG00000171867	PRNP	MDS	FALSE	11842	0.00978013	FALSE		FALSE
ENSG00000167193	CRK	MDS	FALSE	11843	0.00977998	FALSE		FALSE
ENSG00000141052	MYOCD	MDS	FALSE	11844	0.00977971	FALSE		FALSE
ENSG00000160339	FCN2	MDS	FALSE	11845	0.0097791	FALSE		FALSE
ENSG00000164105	SAP30	MDS	FALSE	11846	0.00977812	FALSE		FALSE
ENSG00000178752	ERFE	MDS	FALSE	11847	0.00977713	FALSE		FALSE
ENSG00000114771	AADAC	MDS	FALSE	11848	0.00977691	FALSE		FALSE
ENSG00000121039	RDH10	MDS	FALSE	11849	0.00977664	FALSE		FALSE
ENSG00000136155	SCEL	MDS	FALSE	11850	0.00977644	FALSE		FALSE
ENSG00000146276	GABRR1	MDS	FALSE	11851	0.00977571	FALSE		FALSE
ENSG00000111339	ART4	MDS	FALSE	11852	0.00977481	FALSE		FALSE
ENSG00000135373	EHF	MDS	FALSE	11853	0.00977367	FALSE		FALSE
ENSG00000230778	ANKRD63	MDS	FALSE	11854	0.00977362	FALSE		FALSE
ENSG00000134901	POGLUT2	MDS	FALSE	11855	0.00977335	FALSE		FALSE
ENSG00000196150	ZNF250	MDS	FALSE	11856	0.00977308	FALSE		FALSE
ENSG00000215472	RPL17-C18orf32	MDS	FALSE	11857	0.00977119	FALSE		FALSE
ENSG00000152954	NRSN1	MDS	FALSE	11858	0.00977114	FALSE		FALSE
ENSG00000185621	LMLN	MDS	FALSE	11859	0.00977104	FALSE		FALSE
ENSG00000213889	PPM1N	MDS	FALSE	11860	0.00977096	FALSE		FALSE
ENSG00000204564	C6orf136	MDS	FALSE	11861	0.00977037	FALSE		FALSE
ENSG00000104237	RP1	MDS	FALSE	11862	0.0097702	FALSE		FALSE
ENSG00000153956	CACNA2D1	MDS	FALSE	11863	0.00977007	FALSE		FALSE
ENSG00000174951	FUT1	MDS	FALSE	11864	0.00976822	FALSE		FALSE
ENSG00000100003	SEC14L2	MDS	FALSE	11865	0.00976808	FALSE		FALSE
ENSG00000106336	FBXO24	MDS	FALSE	11866	0.00976707	FALSE		FALSE
ENSG00000230257	NFE4	MDS	FALSE	11867	0.0097669	FALSE		FALSE
ENSG00000101938	CHRDL1	MDS	FALSE	11868	0.00976622	FALSE		FALSE
ENSG00000168081	PNOC	MDS	FALSE	11869	0.00976607	FALSE		FALSE
ENSG00000085491	SLC25A24	MDS	FALSE	11870	0.00976606	FALSE		FALSE
ENSG00000033170	FUT8	MDS	FALSE	11871	0.0097656	FALSE		FALSE
ENSG00000177045	SIX5	MDS	FALSE	11872	0.00976513	FALSE		FALSE
ENSG00000179331	RAB39A	MDS	FALSE	11873	0.00976387	FALSE		FALSE
ENSG00000115705	TPO	MDS	FALSE	11874	0.0097632	FALSE		FALSE
ENSG00000171448	ZBTB26	MDS	FALSE	11875	0.00976313	FALSE		FALSE
ENSG00000178222	RNF212	MDS	FALSE	11876	0.0097629	FALSE		FALSE
ENSG00000162545	CAMK2N1	MDS	FALSE	11877	0.00976237	FALSE		FALSE
ENSG00000205307	SAP25	MDS	FALSE	11878	0.0097619	FALSE		FALSE
ENSG00000115616	SLC9A2	MDS	FALSE	11879	0.00976094	FALSE		FALSE
ENSG00000259330	INAFM2	MDS	FALSE	11880	0.00976091	FALSE		FALSE
ENSG00000174007	CEP19	MDS	FALSE	11881	0.00976009	FALSE		FALSE
ENSG00000159733	ZFYVE28	MDS	FALSE	11882	0.00975992	FALSE		FALSE
ENSG00000257704	INAFM1	MDS	FALSE	11883	0.00975942	FALSE		FALSE
ENSG00000169047	IRS1	MDS	FALSE	11884	0.00975937	FALSE		FALSE
ENSG00000160908	ZNF394	MDS	FALSE	11885	0.0097592	FALSE		FALSE
ENSG00000235272	RAMACL	MDS	FALSE	11886	0.00975742	FALSE		FALSE
ENSG00000102349	KLF8	MDS	FALSE	11887	0.00975677	FALSE		FALSE
ENSG00000164530	PI16	MDS	FALSE	11888	0.00975611	FALSE		FALSE
ENSG00000197062	ZSCAN26	MDS	FALSE	11889	0.00975556	FALSE		FALSE
ENSG00000100246	DNAL4	MDS	FALSE	11890	0.00975532	FALSE		FALSE
ENSG00000148985	PGAP2	MDS	FALSE	11891	0.00975489	FALSE		FALSE
ENSG00000168672	LRATD2	MDS	FALSE	11892	0.00975447	FALSE		FALSE
ENSG00000159398	CES5A	MDS	FALSE	11893	0.00975426	FALSE		FALSE
ENSG00000101126	ADNP	MDS	FALSE	11894	0.00975382	FALSE		FALSE
ENSG00000171916	LGALS9C	MDS	FALSE	11895	0.00975351	FALSE		FALSE
ENSG00000177971	IMP3	MDS	FALSE	11896	0.00975218	FALSE		FALSE
ENSG00000196544	BORCS6	MDS	FALSE	11897	0.00975195	FALSE		FALSE
ENSG00000255855	KDM4F	MDS	FALSE	11898	0.00975161	FALSE		FALSE
ENSG00000142494	SLC47A1	MDS	FALSE	11899	0.00975106	FALSE		FALSE
ENSG00000171621	SPSB1	MDS	FALSE	11900	0.00975099	FALSE		FALSE
ENSG00000205544	TMEM256	MDS	FALSE	11901	0.00975078	FALSE		FALSE
ENSG00000103546	SLC6A2	MDS	FALSE	11902	0.00975077	FALSE		FALSE
ENSG00000185716	MOSMO	MDS	FALSE	11903	0.00975065	FALSE		FALSE
ENSG00000116285	ERRFI1	MDS	FALSE	11904	0.00975041	FALSE		FALSE
ENSG00000114115	RBP1	MDS	FALSE	11905	0.00974943	FALSE		FALSE
ENSG00000141098	GFOD2	MDS	FALSE	11906	0.00974934	FALSE		FALSE
ENSG00000170545	SMAGP	MDS	FALSE	11907	0.00974931	FALSE		FALSE
ENSG00000162739	SLAMF6	MDS	FALSE	11908	0.00974908	FALSE		FALSE
ENSG00000095596	CYP26A1	MDS	FALSE	11909	0.00974841	FALSE		FALSE
ENSG00000133466	C1QTNF6	MDS	FALSE	11910	0.00974796	FALSE		FALSE
ENSG00000102981	PARD6A	MDS	FALSE	11911	0.00974747	FALSE		FALSE
ENSG00000244274	DBNDD2	MDS	FALSE	11912	0.00974713	FALSE		FALSE
ENSG00000147571	CRH	MDS	FALSE	11913	0.00974703	FALSE		FALSE
ENSG00000225396	FAM236D	MDS	FALSE	11914	0.00974631	FALSE		FALSE
ENSG00000198585	NUDT16	MDS	FALSE	11915	0.0097461	FALSE		FALSE
ENSG00000175793	SFN	MDS	FALSE	11916	0.00974598	FALSE		FALSE
ENSG00000179088	C12orf42	MDS	FALSE	11917	0.00974552	FALSE		FALSE
ENSG00000146857	STRA8	MDS	FALSE	11918	0.00974551	FALSE		FALSE
ENSG00000144460	NYAP2	MDS	FALSE	11919	0.00974547	FALSE		FALSE
ENSG00000078814	MYH7B	MDS	FALSE	11920	0.00974547	FALSE		FALSE
ENSG00000083307	GRHL2	MDS	FALSE	11921	0.00974539	FALSE		FALSE
ENSG00000188522	FAM83G	MDS	FALSE	11922	0.00974489	FALSE		FALSE
ENSG00000134539	KLRD1	MDS	FALSE	11923	0.00974453	FALSE		FALSE
ENSG00000178307	TMEM11	MDS	FALSE	11924	0.00974442	FALSE		FALSE
ENSG00000251201	TMED7-TICAM2	MDS	FALSE	11925	0.0097436	FALSE		FALSE
ENSG00000221813	OR6B1	MDS	FALSE	11926	0.00974346	FALSE		FALSE
ENSG00000188394	GPR21	MDS	FALSE	11927	0.00974343	FALSE		FALSE
ENSG00000137821	LRRC49	MDS	FALSE	11928	0.00974341	FALSE		FALSE
ENSG00000176533	GNG7	MDS	FALSE	11929	0.00974326	FALSE		FALSE
ENSG00000059769	DNAJC25	MDS	FALSE	11930	0.00974277	FALSE		FALSE
ENSG00000267221	C17orf113	MDS	FALSE	11931	0.00974274	FALSE		FALSE
ENSG00000103066	PLA2G15	MDS	FALSE	11932	0.00974213	FALSE		FALSE
ENSG00000173706	HEG1	MDS	FALSE	11933	0.0097419	FALSE		FALSE
ENSG00000153086	ACMSD	MDS	FALSE	11934	0.00974143	FALSE		FALSE
ENSG00000149403	GRIK4	MDS	FALSE	11935	0.0097411	FALSE		FALSE
ENSG00000088682	COQ9	MDS	FALSE	11936	0.00974091	FALSE		FALSE
ENSG00000121743	GJA3	MDS	FALSE	11937	0.00974042	FALSE		FALSE
ENSG00000163684	RPP14	MDS	FALSE	11938	0.00974042	FALSE		FALSE
ENSG00000185532	PRKG1	MDS	FALSE	11939	0.00973991	FALSE		FALSE
ENSG00000238227	TMEM250	MDS	FALSE	11940	0.00973946	FALSE		FALSE
ENSG00000036672	USP2	MDS	FALSE	11941	0.00973932	FALSE		FALSE
ENSG00000134028	ADAMDEC1	MDS	FALSE	11942	0.00973899	FALSE		FALSE
ENSG00000007944	MYLIP	MDS	FALSE	11943	0.0097386	FALSE		FALSE
ENSG00000048052	HDAC9	MDS	FALSE	11944	0.00973783	FALSE		FALSE
ENSG00000242616	GNG10	MDS	FALSE	11945	0.00973748	FALSE		FALSE
ENSG00000165644	COMTD1	MDS	FALSE	11946	0.00973724	FALSE		FALSE
ENSG00000100079	LGALS2	MDS	FALSE	11947	0.00973702	FALSE		FALSE
ENSG00000198105	ZNF248	MDS	FALSE	11948	0.00973677	FALSE		FALSE
ENSG00000128052	KDR	MDS	FALSE	11949	0.0097365	TRUE	oncogene	TRUE	Act
ENSG00000091622	PITPNM3	MDS	FALSE	11950	0.00973603	FALSE		FALSE
ENSG00000164296	TIGD6	MDS	FALSE	11951	0.00973558	FALSE		FALSE
ENSG00000141759	TXNL4A	MDS	FALSE	11952	0.00973509	FALSE		FALSE
ENSG00000111832	RWDD1	MDS	FALSE	11953	0.00973293	FALSE		FALSE
ENSG00000182183	SHISAL2A	MDS	FALSE	11954	0.00973272	FALSE		FALSE
ENSG00000183486	MX2	MDS	FALSE	11955	0.00973255	FALSE		FALSE
ENSG00000116918	TSNAX	MDS	FALSE	11956	0.0097324	FALSE		FALSE
ENSG00000160602	NEK8	MDS	FALSE	11957	0.00973234	FALSE		FALSE
ENSG00000178860	MSC	MDS	FALSE	11958	0.00973197	FALSE		FALSE
ENSG00000167461	RAB8A	MDS	FALSE	11959	0.00973182	FALSE		FALSE
ENSG00000188585	CLEC20A	MDS	FALSE	11960	0.00973153	FALSE		FALSE
ENSG00000165675	ENOX2	MDS	FALSE	11961	0.00973149	FALSE		FALSE
ENSG00000164011	ZNF691	MDS	FALSE	11962	0.00973121	FALSE		FALSE
ENSG00000235780	USP17L27	MDS	FALSE	11963	0.00973053	FALSE		FALSE
ENSG00000214940	NPIPA8	MDS	FALSE	11964	0.00973043	FALSE		FALSE
ENSG00000169446	MMGT1	MDS	FALSE	11965	0.00972907	FALSE		FALSE
ENSG00000126804	ZBTB1	MDS	FALSE	11966	0.00972901	FALSE		FALSE
ENSG00000120094	HOXB1	MDS	FALSE	11967	0.00972884	FALSE		FALSE
ENSG00000187942	LDLRAD2	MDS	FALSE	11968	0.00972839	FALSE		FALSE
ENSG00000197446	CYP2F1	MDS	FALSE	11969	0.00972804	FALSE		FALSE
ENSG00000009709	PAX7	MDS	FALSE	11970	0.0097269	TRUE	fusion	FALSE
ENSG00000162399	BSND	MDS	FALSE	11971	0.00972683	FALSE		FALSE
ENSG00000172352	CDY1B	MDS	FALSE	11972	0.00972516	FALSE		FALSE
ENSG00000253719	ATXN7L3B	MDS	FALSE	11973	0.00972505	FALSE		FALSE
ENSG00000176029	C11orf16	MDS	FALSE	11974	0.00972436	FALSE		FALSE
ENSG00000183092	BEGAIN	MDS	FALSE	11975	0.00972424	FALSE		FALSE
ENSG00000186889	TMEM17	MDS	FALSE	11976	0.00972414	FALSE		FALSE
ENSG00000213316	LTC4S	MDS	FALSE	11977	0.0097232	FALSE		FALSE
ENSG00000096996	IL12RB1	MDS	FALSE	11978	0.0097227	FALSE		FALSE
ENSG00000124216	SNAI1	MDS	FALSE	11979	0.00972238	FALSE		FALSE
ENSG00000168675	LDLRAD4	MDS	FALSE	11980	0.00972219	FALSE		FALSE
ENSG00000151692	RNF144A	MDS	FALSE	11981	0.00972134	FALSE		FALSE
ENSG00000168899	VAMP5	MDS	FALSE	11982	0.00972039	FALSE		FALSE
ENSG00000166260	COX11	MDS	FALSE	11983	0.00972034	FALSE		FALSE
ENSG00000185479	KRT6B	MDS	FALSE	11984	0.00972012	FALSE		FALSE
ENSG00000215262	KCNU1	MDS	FALSE	11985	0.0097201	FALSE		FALSE
ENSG00000090539	CHRD	MDS	FALSE	11986	0.00971936	FALSE		FALSE
ENSG00000140987	ZSCAN32	MDS	FALSE	11987	0.00971934	FALSE		FALSE
ENSG00000147166	ITGB1BP2	MDS	FALSE	11988	0.00971904	FALSE		FALSE
ENSG00000101298	SNPH	MDS	FALSE	11989	0.00971857	FALSE		FALSE
ENSG00000197635	DPP4	MDS	FALSE	11990	0.0097185	FALSE		FALSE
ENSG00000125965	GDF5	MDS	FALSE	11991	0.00971681	FALSE		FALSE
ENSG00000276234	TADA2A	MDS	FALSE	11992	0.00971664	FALSE		FALSE
ENSG00000244395	RBMY1D	MDS	FALSE	11993	0.0097165	FALSE		FALSE
ENSG00000182747	SLC35D3	MDS	FALSE	11994	0.00971616	FALSE		FALSE
ENSG00000180992	MRPL14	MDS	FALSE	11995	0.00971528	FALSE		FALSE
ENSG00000103494	RPGRIP1L	MDS	FALSE	11996	0.00971411	FALSE		FALSE
ENSG00000265808	SEC22B	MDS	FALSE	11997	0.00971354	FALSE		FALSE
ENSG00000185608	MRPL40	MDS	FALSE	11998	0.00971314	FALSE		FALSE
ENSG00000149090	PAMR1	MDS	FALSE	11999	0.00971281	FALSE		FALSE
ENSG00000274810	NPHP3-ACAD11	MDS	FALSE	12000	0.00971088	FALSE		FALSE
ENSG00000142892	PIGK	MDS	FALSE	12001	0.00970906	FALSE		FALSE
ENSG00000167910	CYP7A1	MDS	FALSE	12002	0.00970874	FALSE		FALSE
ENSG00000140265	ZSCAN29	MDS	FALSE	12003	0.00970868	FALSE		FALSE
ENSG00000243279	PRAF2	MDS	FALSE	12004	0.00970814	FALSE		FALSE
ENSG00000161031	PGLYRP2	MDS	FALSE	12005	0.00970789	FALSE		FALSE
ENSG00000157510	AFAP1L1	MDS	FALSE	12006	0.00970701	FALSE		FALSE
ENSG00000101489	CELF4	MDS	FALSE	12007	0.00970694	FALSE		FALSE
ENSG00000156875	MFSD14A	MDS	FALSE	12008	0.00970608	FALSE		FALSE
ENSG00000174456	C12orf76	MDS	FALSE	12009	0.00970571	FALSE		FALSE
ENSG00000125337	KIF25	MDS	FALSE	12010	0.00970469	FALSE		FALSE
ENSG00000203814	H2BC18	MDS	FALSE	12011	0.00970352	FALSE		FALSE
ENSG00000179455	MKRN3	MDS	FALSE	12012	0.00970344	FALSE		FALSE
ENSG00000243927	MRPS6	MDS	FALSE	12013	0.00970292	FALSE		FALSE
ENSG00000160469	BRSK1	MDS	FALSE	12014	0.00970274	FALSE		FALSE
ENSG00000256235	SMIM3	MDS	FALSE	12015	0.00970273	FALSE		FALSE
ENSG00000218305	CDC14C	MDS	FALSE	12016	0.009702	FALSE		FALSE
ENSG00000186810	CXCR3	MDS	FALSE	12017	0.00970129	FALSE		FALSE
ENSG00000182093	GET1	MDS	FALSE	12018	0.00970097	FALSE		FALSE
ENSG00000185046	ANKS1B	MDS	FALSE	12019	0.00970083	FALSE		FALSE
ENSG00000062582	MRPS24	MDS	FALSE	12020	0.00970065	FALSE		FALSE
ENSG00000185958	FAM186A	MDS	FALSE	12021	0.00970012	FALSE		TRUE	ambiguous
ENSG00000160654	CD3G	MDS	FALSE	12022	0.00970002	FALSE		FALSE
ENSG00000205944	DAZ2	MDS	FALSE	12023	0.00969969	FALSE		FALSE
ENSG00000160870	CYP3A7	MDS	FALSE	12024	0.00969954	FALSE		FALSE
ENSG00000111837	MAK	MDS	FALSE	12025	0.00969937	FALSE		FALSE
ENSG00000142511	GPR32	MDS	FALSE	12026	0.00969875	FALSE		FALSE
ENSG00000155760	FZD7	MDS	FALSE	12027	0.0096985	FALSE		FALSE
ENSG00000128917	DLL4	MDS	FALSE	12028	0.0096982	FALSE		FALSE
ENSG00000176567	OR4X1	MDS	FALSE	12029	0.00969804	FALSE		FALSE
ENSG00000273213	H3-2	MDS	FALSE	12030	0.00969784	FALSE		FALSE
ENSG00000171443	ZNF524	MDS	FALSE	12031	0.00969754	FALSE		FALSE
ENSG00000197414	GOLGA6L1	MDS	FALSE	12032	0.00969751	FALSE		FALSE
ENSG00000259956	RBM15B	MDS	FALSE	12033	0.00969706	FALSE		FALSE
ENSG00000186891	TNFRSF18	MDS	FALSE	12034	0.00969683	FALSE		FALSE
ENSG00000235863	B3GALT4	MDS	FALSE	12035	0.00969679	FALSE		FALSE
ENSG00000127124	HIVEP3	MDS	FALSE	12036	0.00969643	FALSE		FALSE
ENSG00000145723	GIN1	MDS	FALSE	12037	0.00969565	FALSE		FALSE
ENSG00000170549	IRX1	MDS	FALSE	12038	0.00969564	FALSE		FALSE
ENSG00000165238	WNK2	MDS	FALSE	12039	0.00969536	TRUE	TSG	TRUE	ambiguous
ENSG00000140090	SLC24A4	MDS	FALSE	12040	0.00969509	FALSE		FALSE
ENSG00000158014	SLC30A2	MDS	FALSE	12041	0.00969459	FALSE		FALSE
ENSG00000178386	ZNF223	MDS	FALSE	12041	0.00969459	FALSE		FALSE
ENSG00000171208	NETO2	MDS	FALSE	12043	0.00969396	FALSE		FALSE
ENSG00000215397	SCRT2	MDS	FALSE	12044	0.00969344	FALSE		FALSE
ENSG00000118785	SPP1	MDS	FALSE	12045	0.00969322	FALSE		FALSE
ENSG00000121570	DPPA4	MDS	FALSE	12046	0.00969278	FALSE		FALSE
ENSG00000142677	IL22RA1	MDS	FALSE	12047	0.00969228	FALSE		FALSE
ENSG00000152904	GGPS1	MDS	FALSE	12048	0.00969202	FALSE		FALSE
ENSG00000112599	GUCA1B	MDS	FALSE	12049	0.00969195	FALSE		FALSE
ENSG00000185090	MANEAL	MDS	FALSE	12050	0.00969192	FALSE		FALSE
ENSG00000116157	GPX7	MDS	FALSE	12051	0.00969123	FALSE		FALSE
ENSG00000204991	SPIRE2	MDS	FALSE	12052	0.00969104	FALSE		FALSE
ENSG00000039600	SOX30	MDS	FALSE	12053	0.00969099	FALSE		FALSE
ENSG00000166136	NDUFB8	MDS	FALSE	12054	0.00969022	FALSE		FALSE
ENSG00000213463	SYNJ2BP	MDS	FALSE	12055	0.0096902	FALSE		FALSE
ENSG00000187736	NHEJ1	MDS	FALSE	12056	0.00968981	FALSE		FALSE
ENSG00000176076	KCNE5	MDS	FALSE	12057	0.00968972	FALSE		FALSE
ENSG00000069535	MAOB	MDS	FALSE	12058	0.00968939	FALSE		FALSE
ENSG00000156253	RWDD2B	MDS	FALSE	12059	0.00968939	FALSE		FALSE
ENSG00000204657	OR2H2	MDS	FALSE	12060	0.00968908	FALSE		FALSE
ENSG00000274276	CBSL	MDS	FALSE	12061	0.00968878	FALSE		FALSE
ENSG00000166343	MSS51	MDS	FALSE	12062	0.00968852	FALSE		FALSE
ENSG00000126953	TIMM8A	MDS	FALSE	12063	0.00968838	FALSE		FALSE
ENSG00000147119	CHST7	MDS	FALSE	12063	0.00968838	FALSE		FALSE
ENSG00000188486	H2AX	MDS	FALSE	12063	0.00968838	FALSE		FALSE
ENSG00000136869	TLR4	MDS	FALSE	12066	0.00968833	FALSE		FALSE
ENSG00000115423	DNAH6	MDS	FALSE	12067	0.0096876	FALSE		FALSE
ENSG00000144645	OSBPL10	MDS	FALSE	12068	0.00968741	FALSE		FALSE
ENSG00000114861	FOXP1	MDS	TRUE	12069	0.00968638	TRUE	oncogene, fusion	TRUE	Act
ENSG00000171729	TMEM51	MDS	FALSE	12070	0.00968591	FALSE		FALSE
ENSG00000157542	KCNJ6	MDS	FALSE	12071	0.00968584	FALSE		FALSE
ENSG00000145321	GC	MDS	FALSE	12072	0.00968565	FALSE		FALSE
ENSG00000159267	HLCS	MDS	FALSE	12073	0.00968562	FALSE		FALSE
ENSG00000206190	ATP10A	MDS	FALSE	12074	0.00968543	FALSE		FALSE
ENSG00000162714	ZNF496	MDS	FALSE	12075	0.00968439	FALSE		FALSE
ENSG00000119661	DNAL1	MDS	FALSE	12076	0.00968407	FALSE		FALSE
ENSG00000118707	TGIF2	MDS	FALSE	12077	0.00968345	FALSE		FALSE
ENSG00000170540	ARL6IP1	MDS	FALSE	12078	0.00968305	FALSE		FALSE
ENSG00000215784	FAM72D	MDS	FALSE	12079	0.00968296	FALSE		FALSE
ENSG00000204498	NFKBIL1	MDS	FALSE	12080	0.0096828	FALSE		FALSE
ENSG00000179826	MRGPRX3	MDS	FALSE	12081	0.00968163	FALSE		FALSE
ENSG00000187838	PLSCR3	MDS	FALSE	12082	0.00968135	FALSE		FALSE
ENSG00000119280	C1orf198	MDS	FALSE	12083	0.0096813	FALSE		FALSE
ENSG00000255292	AP002884.2	MDS	FALSE	12084	0.0096809	FALSE		FALSE
ENSG00000203685	STUM	MDS	FALSE	12085	0.0096808	FALSE		FALSE
ENSG00000140319	SRP14	MDS	FALSE	12086	0.00968053	FALSE		FALSE
ENSG00000176410	DNAJC30	MDS	FALSE	12087	0.00968025	FALSE		FALSE
ENSG00000156006	NAT2	MDS	FALSE	12088	0.00967995	FALSE		FALSE
ENSG00000107984	DKK1	MDS	FALSE	12089	0.0096799	FALSE		FALSE
ENSG00000177613	CSTF2T	MDS	FALSE	12090	0.00967987	FALSE		FALSE
ENSG00000174876	AMY1B	MDS	FALSE	12091	0.00967926	FALSE		FALSE
ENSG00000254469	AP002495.1	MDS	FALSE	12092	0.00967855	FALSE		FALSE
ENSG00000186881	OR13F1	MDS	FALSE	12093	0.00967819	FALSE		FALSE
ENSG00000181333	HEPHL1	MDS	FALSE	12094	0.00967814	FALSE		FALSE
ENSG00000273590	SMIM11B	MDS	FALSE	12095	0.00967792	FALSE		FALSE
ENSG00000204595	DPRX	MDS	FALSE	12096	0.0096778	FALSE		FALSE
ENSG00000168778	TCTN2	MDS	FALSE	12097	0.00967761	FALSE		FALSE
ENSG00000151729	SLC25A4	MDS	FALSE	12098	0.0096773	FALSE		FALSE
ENSG00000236396	SLC35G4	MDS	FALSE	12099	0.00967601	FALSE		FALSE
ENSG00000256229	ZNF486	MDS	FALSE	12100	0.00967505	FALSE		FALSE
ENSG00000137124	ALDH1B1	MDS	FALSE	12101	0.00967386	FALSE		FALSE
ENSG00000112096	SOD2	MDS	FALSE	12102	0.00967374	FALSE		FALSE
ENSG00000240583	AQP1	MDS	FALSE	12103	0.00967361	FALSE		FALSE
ENSG00000142396	ERVK3-1	MDS	FALSE	12104	0.00967258	FALSE		FALSE
ENSG00000196944	OR2T4	MDS	FALSE	12105	0.00967231	FALSE		FALSE
ENSG00000164749	HNF4G	MDS	FALSE	12106	0.00967231	FALSE		FALSE
ENSG00000254598	CSNK2A3	MDS	FALSE	12107	0.00967222	FALSE		FALSE
ENSG00000152684	PELO	MDS	FALSE	12108	0.00967183	FALSE		FALSE
ENSG00000197070	ARRDC1	MDS	FALSE	12109	0.00967056	FALSE		FALSE
ENSG00000115446	UNC50	MDS	FALSE	12110	0.00967025	FALSE		FALSE
ENSG00000164176	EDIL3	MDS	FALSE	12111	0.00967018	FALSE		FALSE
ENSG00000149124	GLYAT	MDS	FALSE	12112	0.00967	FALSE		FALSE
ENSG00000158747	NBL1	MDS	FALSE	12113	0.00966931	FALSE		FALSE
ENSG00000130193	THEM6	MDS	FALSE	12114	0.00966815	FALSE		FALSE
ENSG00000111012	CYP27B1	MDS	FALSE	12115	0.00966804	FALSE		FALSE
ENSG00000154978	VOPP1	MDS	FALSE	12116	0.00966687	FALSE		FALSE
ENSG00000105825	TFPI2	MDS	FALSE	12117	0.00966606	FALSE		FALSE
ENSG00000164299	SPZ1	MDS	FALSE	12118	0.00966571	FALSE		FALSE
ENSG00000176125	UFSP1	MDS	FALSE	12119	0.00966524	FALSE		FALSE
ENSG00000113722	CDX1	MDS	FALSE	12120	0.00966497	FALSE		FALSE
ENSG00000238243	OR2W3	MDS	FALSE	12121	0.00966423	FALSE		FALSE
ENSG00000165527	ARF6	MDS	FALSE	12122	0.00966319	FALSE		FALSE
ENSG00000170743	SYT9	MDS	FALSE	12123	0.00966304	FALSE		FALSE
ENSG00000234828	IQCM	MDS	FALSE	12124	0.00966276	FALSE		FALSE
ENSG00000168329	CX3CR1	MDS	FALSE	12125	0.00966268	FALSE		FALSE
ENSG00000170962	PDGFD	MDS	FALSE	12126	0.00966223	FALSE		FALSE
ENSG00000165757	JCAD	MDS	FALSE	12127	0.00966201	FALSE		FALSE
ENSG00000234965	SHISA8	MDS	FALSE	12128	0.00966176	FALSE		FALSE
ENSG00000213366	GSTM2	MDS	FALSE	12129	0.00966168	FALSE		FALSE
ENSG00000105393	BABAM1	MDS	FALSE	12130	0.00966122	FALSE		FALSE
ENSG00000182400	TRAPPC6B	MDS	FALSE	12131	0.00966119	FALSE		FALSE
ENSG00000173699	SPATA3	MDS	FALSE	12132	0.00966103	FALSE		FALSE
ENSG00000170113	NIPA1	MDS	FALSE	12133	0.0096608	FALSE		FALSE
ENSG00000105438	KDELR1	MDS	FALSE	12134	0.0096602	FALSE		FALSE
ENSG00000285446	Z84488.2	MDS	FALSE	12135	0.00966012	FALSE		FALSE
ENSG00000285762	AC253536.7	MDS	FALSE	12136	0.00966004	FALSE		FALSE
ENSG00000158406	H4C8	MDS	FALSE	12137	0.00965988	FALSE		FALSE
ENSG00000167083	GNGT2	MDS	FALSE	12138	0.00965894	FALSE		FALSE
ENSG00000150625	GPM6A	MDS	FALSE	12139	0.00965846	FALSE		FALSE
ENSG00000131944	FAAP24	MDS	FALSE	12140	0.00965786	FALSE		FALSE
ENSG00000181234	TMEM132C	MDS	FALSE	12141	0.00965724	FALSE		FALSE
ENSG00000275591	XKR5	MDS	FALSE	12142	0.00965674	FALSE		FALSE
ENSG00000080200	CRYBG3	MDS	FALSE	12143	0.0096561	FALSE		FALSE
ENSG00000167985	SDHAF2	MDS	FALSE	12144	0.00965607	TRUE	TSG	FALSE
ENSG00000170775	GPR37	MDS	FALSE	12145	0.0096558	FALSE		FALSE
ENSG00000126583	PRKCG	MDS	FALSE	12146	0.00965572	FALSE		FALSE
ENSG00000263809	AC135178.3	MDS	FALSE	12147	0.00965543	FALSE		FALSE
ENSG00000241685	ARPC1A	MDS	FALSE	12148	0.0096551	FALSE		FALSE
ENSG00000231989	PPP1R2B	MDS	FALSE	12149	0.00965494	FALSE		FALSE
ENSG00000077943	ITGA8	MDS	FALSE	12150	0.0096538	FALSE		FALSE
ENSG00000258643	BCL2L2-PABPN1	MDS	FALSE	12151	0.00965346	FALSE		FALSE
ENSG00000021852	C8B	MDS	FALSE	12152	0.00965208	FALSE		FALSE
ENSG00000274791	F8A2	MDS	FALSE	12153	0.00965205	FALSE		FALSE
ENSG00000150281	CTF1	MDS	FALSE	12154	0.00965178	FALSE		FALSE
ENSG00000181315	ZNF322	MDS	FALSE	12155	0.00965165	FALSE		FALSE
ENSG00000183971	NPW	MDS	FALSE	12156	0.00965104	FALSE		FALSE
ENSG00000181085	MAPK15	MDS	FALSE	12157	0.00965054	FALSE		FALSE
ENSG00000156968	MPV17L	MDS	FALSE	12158	0.00965054	FALSE		FALSE
ENSG00000136327	NKX2-8	MDS	FALSE	12159	0.00965051	FALSE		FALSE
ENSG00000167840	ZNF232	MDS	FALSE	12160	0.00964994	FALSE		FALSE
ENSG00000139438	FAM222A	MDS	FALSE	12161	0.00964978	FALSE		FALSE
ENSG00000163012	ZSWIM2	MDS	FALSE	12162	0.0096494	FALSE		FALSE
ENSG00000188725	SMIM15	MDS	FALSE	12163	0.00964929	FALSE		FALSE
ENSG00000019169	MARCO	MDS	FALSE	12164	0.00964839	FALSE		FALSE
ENSG00000230178	OR4F3	MDS	FALSE	12165	0.00964701	FALSE		FALSE
ENSG00000179412	HNRNPCL4	MDS	FALSE	12165	0.00964701	FALSE		FALSE
ENSG00000141748	ARL5C	MDS	FALSE	12165	0.00964701	FALSE		FALSE
ENSG00000242366	UGT1A8	MDS	FALSE	12168	0.00964671	FALSE		FALSE
ENSG00000183723	CMTM4	MDS	FALSE	12169	0.00964655	FALSE		FALSE
ENSG00000101695	RNF125	MDS	FALSE	12170	0.00964422	FALSE		FALSE
ENSG00000267281	ATF7-NPFF	MDS	FALSE	12171	0.00964395	FALSE		FALSE
ENSG00000198092	TMPRSS11F	MDS	FALSE	12172	0.00964362	FALSE		FALSE
ENSG00000286132	AC022415.3	MDS	FALSE	12173	0.00964353	FALSE		FALSE
ENSG00000130055	GDPD2	MDS	FALSE	12174	0.00964331	FALSE		FALSE
ENSG00000108852	MPP2	MDS	FALSE	12175	0.00964325	FALSE		FALSE
ENSG00000185220	PGBD2	MDS	FALSE	12176	0.00964284	FALSE		FALSE
ENSG00000100036	SLC35E4	MDS	FALSE	12177	0.00964253	FALSE		FALSE
ENSG00000130561	SAG	MDS	FALSE	12178	0.0096422	FALSE		FALSE
ENSG00000135547	HEY2	MDS	FALSE	12179	0.00964211	FALSE		FALSE
ENSG00000157111	TMEM171	MDS	FALSE	12180	0.00964159	FALSE		FALSE
ENSG00000158528	PPP1R9A	MDS	FALSE	12181	0.00964078	FALSE		FALSE
ENSG00000164440	TXLNB	MDS	FALSE	12182	0.00964038	FALSE		FALSE
ENSG00000105711	SCN1B	MDS	FALSE	12183	0.00964017	FALSE		FALSE
ENSG00000121753	ADGRB2	MDS	FALSE	12184	0.00964016	FALSE		FALSE
ENSG00000120262	CCDC170	MDS	FALSE	12185	0.00964009	FALSE		FALSE
ENSG00000164086	DUSP7	MDS	FALSE	12186	0.00964009	FALSE		FALSE
ENSG00000125850	OVOL2	MDS	FALSE	12187	0.00964007	FALSE		FALSE
ENSG00000104055	TGM5	MDS	FALSE	12188	0.00963985	FALSE		FALSE
ENSG00000188039	NWD1	MDS	FALSE	12189	0.0096389	FALSE		FALSE
ENSG00000167578	RAB4B	MDS	FALSE	12190	0.00963885	FALSE		FALSE
ENSG00000205670	SMIM11A	MDS	FALSE	12191	0.00963813	FALSE		FALSE
ENSG00000130772	MED18	MDS	FALSE	12192	0.00963776	FALSE		FALSE
ENSG00000261796	ISY1-RAB43	MDS	FALSE	12193	0.00963702	FALSE		FALSE
ENSG00000175175	PPM1E	MDS	FALSE	12194	0.00963646	FALSE		FALSE
ENSG00000277075	H2AC8	MDS	FALSE	12195	0.00963626	FALSE		FALSE
ENSG00000164089	ETNPPL	MDS	FALSE	12196	0.00963616	FALSE		FALSE
ENSG00000255835	AL117348.2	MDS	FALSE	12197	0.00963614	FALSE		FALSE
ENSG00000257949	TEN1	MDS	FALSE	12198	0.00963601	FALSE		FALSE
ENSG00000155330	C16orf87	MDS	FALSE	12199	0.00963599	FALSE		FALSE
ENSG00000170049	KCNAB3	MDS	FALSE	12200	0.00963533	FALSE		FALSE
ENSG00000260456	C16orf95	MDS	FALSE	12201	0.00963521	FALSE		FALSE
ENSG00000183340	JRKL	MDS	FALSE	12202	0.00963464	FALSE		FALSE
ENSG00000104432	IL7	MDS	FALSE	12203	0.00963452	FALSE		FALSE
ENSG00000168890	TMEM150A	MDS	FALSE	12204	0.00963437	FALSE		FALSE
ENSG00000130997	POLN	MDS	FALSE	12205	0.00963412	FALSE		FALSE
ENSG00000077616	NAALAD2	MDS	FALSE	12206	0.00963332	FALSE		FALSE
ENSG00000178257	PRM3	MDS	FALSE	12207	0.00963284	FALSE		FALSE
ENSG00000260734	TLE7	MDS	FALSE	12208	0.00963247	FALSE		FALSE
ENSG00000134287	ARF3	MDS	FALSE	12209	0.00963235	FALSE		FALSE
ENSG00000168398	BDKRB2	MDS	FALSE	12210	0.00963228	FALSE		FALSE
ENSG00000182508	LHFPL1	MDS	FALSE	12211	0.00963175	FALSE		FALSE
ENSG00000183072	NKX2-5	MDS	FALSE	12211	0.00963175	FALSE		FALSE
ENSG00000184007	PTP4A2	MDS	FALSE	12213	0.00963156	FALSE		FALSE
ENSG00000105855	ITGB8	MDS	FALSE	12214	0.00963139	FALSE		FALSE
ENSG00000126458	RRAS	MDS	FALSE	12215	0.00963129	FALSE		FALSE
ENSG00000268578	AL354718.1	MDS	FALSE	12216	0.00963056	FALSE		FALSE
ENSG00000251493	FOXD1	MDS	FALSE	12217	0.00963007	FALSE		FALSE
ENSG00000183336	BOLA2	MDS	FALSE	12218	0.00963004	FALSE		FALSE
ENSG00000143320	CRABP2	MDS	FALSE	12219	0.00962996	FALSE		FALSE
ENSG00000064989	CALCRL	MDS	FALSE	12220	0.00962993	FALSE		FALSE
ENSG00000283227	SPRR5	MDS	FALSE	12221	0.00962944	FALSE		FALSE
ENSG00000256806	C17orf100	MDS	FALSE	12222	0.00962878	FALSE		FALSE
ENSG00000176222	ZNF404	MDS	FALSE	12223	0.00962822	FALSE		FALSE
ENSG00000079102	RUNX1T1	MDS	TRUE	12224	0.00962774	TRUE	oncogene, TSG, fusion	TRUE	ambiguous
ENSG00000136098	NEK3	MDS	FALSE	12225	0.00962773	FALSE		FALSE
ENSG00000139613	SMARCC2	MDS	FALSE	12226	0.00962748	FALSE		FALSE
ENSG00000158352	SHROOM4	MDS	FALSE	12227	0.0096273	FALSE		FALSE
ENSG00000197403	OR6N1	MDS	FALSE	12228	0.00962651	FALSE		FALSE
ENSG00000172752	COL6A5	MDS	FALSE	12229	0.00962637	FALSE		FALSE
ENSG00000134899	ERCC5	MDS	FALSE	12230	0.00962602	TRUE	TSG	FALSE
ENSG00000125888	BANF2	MDS	FALSE	12231	0.00962592	FALSE		FALSE
ENSG00000120925	RNF170	MDS	FALSE	12232	0.00962551	FALSE		FALSE
ENSG00000151876	FBXO4	MDS	FALSE	12233	0.00962546	FALSE		FALSE
ENSG00000180616	SSTR2	MDS	FALSE	12234	0.00962488	FALSE		FALSE
ENSG00000181867	FTMT	MDS	FALSE	12235	0.00962462	FALSE		FALSE
ENSG00000198178	CLEC4C	MDS	FALSE	12236	0.00962438	FALSE		FALSE
ENSG00000168876	ANKRD49	MDS	FALSE	12237	0.00962402	FALSE		FALSE
ENSG00000136002	ARHGEF4	MDS	FALSE	12238	0.00962337	FALSE		FALSE
ENSG00000120333	MRPS14	MDS	FALSE	12239	0.00962264	FALSE		FALSE
ENSG00000086205	FOLH1	MDS	FALSE	12240	0.00962243	FALSE		FALSE
ENSG00000102891	MT4	MDS	FALSE	12241	0.00962232	FALSE		FALSE
ENSG00000105971	CAV2	MDS	FALSE	12242	0.0096218	FALSE		FALSE
ENSG00000170561	IRX2	MDS	FALSE	12243	0.0096217	FALSE		FALSE
ENSG00000188676	IDO2	MDS	FALSE	12244	0.00962162	FALSE		FALSE
ENSG00000205916	DAZ4	MDS	FALSE	12245	0.00962122	FALSE		FALSE
ENSG00000181751	C5orf30	MDS	FALSE	12246	0.0096212	FALSE		FALSE
ENSG00000241404	EGFL8	MDS	FALSE	12247	0.00962086	FALSE		FALSE
ENSG00000187601	MAGEH1	MDS	FALSE	12248	0.00962078	FALSE		FALSE
ENSG00000140406	TLNRD1	MDS	FALSE	12249	0.00962022	FALSE		FALSE
ENSG00000131459	GFPT2	MDS	FALSE	12250	0.00961956	FALSE		FALSE
ENSG00000036828	CASR	MDS	FALSE	12250	0.00961956	FALSE		FALSE
ENSG00000164620	RELL2	MDS	FALSE	12252	0.00961852	FALSE		FALSE
ENSG00000143185	XCL2	MDS	FALSE	12253	0.00961837	FALSE		FALSE
ENSG00000151491	EPS8	MDS	FALSE	12254	0.00961835	FALSE		FALSE
ENSG00000165269	AQP7	MDS	FALSE	12255	0.00961823	FALSE		FALSE
ENSG00000213221	DNLZ	MDS	FALSE	12256	0.00961799	FALSE		FALSE
ENSG00000168556	ING2	MDS	FALSE	12257	0.00961743	FALSE		FALSE
ENSG00000134532	SOX5	MDS	FALSE	12258	0.00961721	FALSE		FALSE
ENSG00000270181	BIVM-ERCC5	MDS	FALSE	12259	0.00961711	FALSE		FALSE
ENSG00000163923	RPL39L	MDS	FALSE	12260	0.00961671	FALSE		FALSE
ENSG00000171174	RBKS	MDS	FALSE	12261	0.0096167	FALSE		FALSE
ENSG00000286905	AC108488.2	MDS	FALSE	12262	0.00961584	FALSE		FALSE
ENSG00000182676	PPP1R27	MDS	FALSE	12263	0.00961533	FALSE		FALSE
ENSG00000164404	GDF9	MDS	FALSE	12264	0.00961506	FALSE		FALSE
ENSG00000180155	LYNX1	MDS	FALSE	12265	0.00961388	FALSE		FALSE
ENSG00000141293	SKAP1	MDS	FALSE	12265	0.00961388	FALSE		FALSE
ENSG00000187082	DEFB106B	MDS	FALSE	12267	0.00961359	FALSE		FALSE
ENSG00000214518	KRTAP2-2	MDS	FALSE	12267	0.00961359	FALSE		FALSE
ENSG00000183760	ACP7	MDS	FALSE	12269	0.00961321	FALSE		FALSE
ENSG00000182919	C11orf54	MDS	FALSE	12270	0.00961247	FALSE		FALSE
ENSG00000161634	DCD	MDS	FALSE	12271	0.00961211	FALSE		FALSE
ENSG00000155511	GRIA1	MDS	FALSE	12272	0.00961208	FALSE		FALSE
ENSG00000157224	CLDN12	MDS	FALSE	12273	0.00961184	FALSE		FALSE
ENSG00000197124	ZNF682	MDS	FALSE	12274	0.00961181	FALSE		FALSE
ENSG00000117407	ARTN	MDS	FALSE	12275	0.00961164	FALSE		FALSE
ENSG00000166415	WDR72	MDS	FALSE	12276	0.00961146	FALSE		FALSE
ENSG00000185842	DNAH14	MDS	FALSE	12277	0.00961101	FALSE		FALSE
ENSG00000132207	SLX1A	MDS	FALSE	12278	0.00961058	FALSE		FALSE
ENSG00000204272	NBDY	MDS	FALSE	12279	0.00961024	FALSE		FALSE
ENSG00000250719	P3R3URF	MDS	FALSE	12280	0.00961019	FALSE		FALSE
ENSG00000196406	SPANXD	MDS	FALSE	12280	0.00961019	FALSE		FALSE
ENSG00000185955	C7orf61	MDS	FALSE	12282	0.00961017	FALSE		FALSE
ENSG00000166105	GLB1L3	MDS	FALSE	12283	0.00960939	FALSE		FALSE
ENSG00000185862	EVI2B	MDS	FALSE	12284	0.00960916	FALSE		FALSE
ENSG00000198129	DEFB107B	MDS	FALSE	12285	0.009609	FALSE		FALSE
ENSG00000183281	PLGLB1	MDS	FALSE	12286	0.00960799	FALSE		FALSE
ENSG00000255072	PIGY	MDS	FALSE	12287	0.00960798	FALSE		FALSE
ENSG00000215174	NLRP2B	MDS	FALSE	12288	0.00960763	FALSE		FALSE
ENSG00000214654	B3GNT10	MDS	FALSE	12289	0.00960718	FALSE		FALSE
ENSG00000169122	FAM110B	MDS	FALSE	12290	0.0096067	FALSE		FALSE
ENSG00000215218	UBE2QL1	MDS	FALSE	12291	0.00960663	FALSE		FALSE
ENSG00000152661	GJA1	MDS	FALSE	12291	0.00960663	FALSE		FALSE
ENSG00000114395	CYB561D2	MDS	FALSE	12293	0.00960578	FALSE		FALSE
ENSG00000226430	USP17L7	MDS	FALSE	12294	0.0096055	FALSE		FALSE
ENSG00000127540	UQCR11	MDS	FALSE	12295	0.00960544	FALSE		FALSE
ENSG00000174946	GPR171	MDS	FALSE	12296	0.00960532	FALSE		FALSE
ENSG00000206535	LNP1	MDS	FALSE	12296	0.00960532	FALSE		FALSE
ENSG00000167904	TMEM68	MDS	FALSE	12298	0.0096052	FALSE		FALSE
ENSG00000182674	KCNB2	MDS	FALSE	12299	0.00960504	FALSE		FALSE
ENSG00000196787	H2AC11	MDS	FALSE	12300	0.00960501	FALSE		FALSE
ENSG00000198846	TOX	MDS	FALSE	12301	0.00960406	FALSE		FALSE
ENSG00000101210	EEF1A2	MDS	FALSE	12302	0.00960402	FALSE		FALSE
ENSG00000181074	OR52N4	MDS	FALSE	12303	0.00960377	FALSE		FALSE
ENSG00000126062	TMEM115	MDS	FALSE	12304	0.00960344	FALSE		FALSE
ENSG00000105559	PLEKHA4	MDS	FALSE	12305	0.0096034	FALSE		FALSE
ENSG00000186090	HTR3D	MDS	FALSE	12306	0.00960335	FALSE		FALSE
ENSG00000184895	SRY	MDS	FALSE	12307	0.0096021	FALSE		FALSE
ENSG00000088782	DEFB127	MDS	FALSE	12307	0.0096021	FALSE		FALSE
ENSG00000268750	AC010522.1	MDS	FALSE	12309	0.00960196	FALSE		FALSE
ENSG00000069011	PITX1	MDS	FALSE	12310	0.00960143	FALSE		FALSE
ENSG00000232478	CT45A1	MDS	FALSE	12311	0.00960045	FALSE		FALSE
ENSG00000284629	SCYGR1	MDS	FALSE	12311	0.00960045	FALSE		FALSE
ENSG00000118898	PPL	MDS	FALSE	12313	0.00960014	FALSE		FALSE
ENSG00000136720	HS6ST1	MDS	FALSE	12314	0.00959981	FALSE		FALSE
ENSG00000189319	FAM53B	MDS	FALSE	12315	0.00959902	FALSE		FALSE
ENSG00000185015	CA13	MDS	FALSE	12316	0.00959792	FALSE		FALSE
ENSG00000139835	GRTP1	MDS	FALSE	12317	0.00959746	FALSE		FALSE
ENSG00000177679	SRRM3	MDS	FALSE	12318	0.00959666	FALSE		FALSE
ENSG00000215343	ZNF705D	MDS	FALSE	12319	0.00959646	FALSE		FALSE
ENSG00000184611	KCNH7	MDS	FALSE	12320	0.00959639	FALSE		FALSE
ENSG00000232399	USP17L13	MDS	FALSE	12321	0.00959627	FALSE		FALSE
ENSG00000173436	MICOS10	MDS	FALSE	12322	0.00959598	FALSE		FALSE
ENSG00000108700	CCL8	MDS	FALSE	12323	0.00959579	FALSE		FALSE
ENSG00000111780	AL021546.1	MDS	FALSE	12324	0.00959573	FALSE		FALSE
ENSG00000179456	ZBTB18	MDS	FALSE	12325	0.00959564	FALSE		FALSE
ENSG00000137834	SMAD6	MDS	FALSE	12326	0.00959504	FALSE		FALSE
ENSG00000147465	STAR	MDS	FALSE	12327	0.00959488	FALSE		FALSE
ENSG00000258790	AL121594.1	MDS	FALSE	12328	0.00959483	FALSE		FALSE
ENSG00000259305	ZHX1-C8orf76	MDS	FALSE	12329	0.0095945	FALSE		FALSE
ENSG00000171428	NAT1	MDS	FALSE	12330	0.00959449	FALSE		FALSE
ENSG00000164050	PLXNB1	MDS	FALSE	12331	0.00959446	FALSE		FALSE
ENSG00000090006	LTBP4	MDS	FALSE	12332	0.00959407	FALSE		FALSE
ENSG00000131067	GGT7	MDS	FALSE	12333	0.00959371	FALSE		FALSE
ENSG00000282301	CYP3A7-CYP3A51P	MDS	FALSE	12334	0.00959359	FALSE		FALSE
ENSG00000213930	GALT	MDS	FALSE	12335	0.00959334	FALSE		FALSE
ENSG00000112130	RNF8	MDS	FALSE	12336	0.00959313	FALSE		FALSE
ENSG00000196890	H2BU1	MDS	FALSE	12337	0.00959259	FALSE		FALSE
ENSG00000105750	ZNF85	MDS	FALSE	12338	0.00959256	FALSE		FALSE
ENSG00000229665	PRR20C	MDS	FALSE	12339	0.00959214	FALSE		FALSE
ENSG00000260914	AC026464.4	MDS	FALSE	12340	0.00959071	FALSE		FALSE
ENSG00000139714	MORN3	MDS	FALSE	12341	0.00959032	FALSE		FALSE
ENSG00000152939	MARVELD2	MDS	FALSE	12342	0.00958996	FALSE		FALSE
ENSG00000120907	ADRA1A	MDS	FALSE	12343	0.00958995	FALSE		FALSE
ENSG00000283239	AC019257.8	MDS	FALSE	12344	0.00958982	FALSE		FALSE
ENSG00000120498	TEX11	MDS	FALSE	12345	0.00958915	FALSE		FALSE
ENSG00000171956	FOXB1	MDS	FALSE	12346	0.00958875	FALSE		FALSE
ENSG00000139233	LLPH	MDS	FALSE	12347	0.0095881	FALSE		FALSE
ENSG00000187323	DCC	MDS	FALSE	12348	0.00958808	TRUE		TRUE	LoF
ENSG00000227140	USP17L5	MDS	FALSE	12349	0.00958785	FALSE		FALSE
ENSG00000269404	SPIB	MDS	FALSE	12350	0.00958783	FALSE		FALSE
ENSG00000197748	CFAP43	MDS	FALSE	12351	0.00958764	FALSE		FALSE
ENSG00000263961	RHEX	MDS	FALSE	12352	0.00958748	FALSE		FALSE
ENSG00000186767	SPIN4	MDS	FALSE	12353	0.00958745	FALSE		FALSE
ENSG00000235453	SMIM27	MDS	FALSE	12354	0.00958691	FALSE		FALSE
ENSG00000172260	NEGR1	MDS	FALSE	12355	0.00958669	FALSE		FALSE
ENSG00000179304	FAM156B	MDS	FALSE	12356	0.0095865	FALSE		FALSE
ENSG00000180884	ZNF792	MDS	FALSE	12357	0.00958638	FALSE		FALSE
ENSG00000179750	APOBEC3B	MDS	FALSE	12358	0.00958619	TRUE	oncogene, TSG	FALSE
ENSG00000113924	HGD	MDS	FALSE	12359	0.00958608	FALSE		FALSE
ENSG00000286192	AC069288.1	MDS	FALSE	12360	0.00958608	FALSE		FALSE
ENSG00000188167	TMPPE	MDS	FALSE	12361	0.0095854	FALSE		FALSE
ENSG00000255508	AP002990.1	MDS	FALSE	12362	0.00958518	FALSE		FALSE
ENSG00000283463	HSFX4	MDS	FALSE	12363	0.00958458	FALSE		FALSE
ENSG00000011677	GABRA3	MDS	FALSE	12363	0.00958458	FALSE		FALSE
ENSG00000073584	SMARCE1	MDS	FALSE	12365	0.00958448	TRUE	TSG	FALSE
ENSG00000283980	GNG14	MDS	FALSE	12366	0.00958447	FALSE		FALSE
ENSG00000111215	PRR4	MDS	FALSE	12367	0.0095843	FALSE		FALSE
ENSG00000161914	ZNF653	MDS	FALSE	12368	0.00958408	FALSE		FALSE
ENSG00000197782	ZNF780A	MDS	FALSE	12369	0.00958331	FALSE		TRUE	Act
ENSG00000154736	ADAMTS5	MDS	FALSE	12370	0.00958317	FALSE		FALSE
ENSG00000259399	TGIF2-RAB5IF	MDS	FALSE	12371	0.00958312	FALSE		FALSE
ENSG00000224578	HNRNPA1P48	MDS	FALSE	12372	0.00958297	FALSE		FALSE
ENSG00000154620	TMSB4Y	MDS	FALSE	12373	0.00958296	FALSE		FALSE
ENSG00000248920	USP17L19	MDS	FALSE	12374	0.00958208	FALSE		FALSE
ENSG00000127554	GFER	MDS	FALSE	12375	0.00958207	FALSE		FALSE
ENSG00000213901	SLC23A3	MDS	FALSE	12376	0.00958182	FALSE		FALSE
ENSG00000184232	OAF	MDS	FALSE	12377	0.0095818	FALSE		FALSE
ENSG00000273703	H2BC14	MDS	FALSE	12378	0.00958166	FALSE		FALSE
ENSG00000205755	CRLF2	MDS	TRUE	12379	0.0095812	TRUE	oncogene, fusion	FALSE
ENSG00000125675	GRIA3	MDS	FALSE	12379	0.0095812	FALSE		FALSE
ENSG00000171402	XAGE3	MDS	FALSE	12379	0.0095812	FALSE		FALSE
ENSG00000139780	METTL21C	MDS	FALSE	12382	0.0095808	FALSE		FALSE
ENSG00000160055	TMEM234	MDS	FALSE	12383	0.00958078	FALSE		FALSE
ENSG00000154162	CDH12	MDS	FALSE	12384	0.00957989	FALSE		FALSE
ENSG00000174827	PDZK1	MDS	FALSE	12385	0.0095776	FALSE		FALSE
ENSG00000163528	CHCHD4	MDS	FALSE	12386	0.00957748	FALSE		FALSE
ENSG00000119608	PROX2	MDS	FALSE	12387	0.00957746	FALSE		FALSE
ENSG00000189046	ALKBH2	MDS	FALSE	12388	0.0095772	FALSE		FALSE
ENSG00000180953	ST20	MDS	FALSE	12389	0.00957701	FALSE		FALSE
ENSG00000239642	MEIKIN	MDS	FALSE	12390	0.00957698	FALSE		FALSE
ENSG00000161677	JOSD2	MDS	FALSE	12391	0.00957673	FALSE		FALSE
ENSG00000125845	BMP2	MDS	FALSE	12392	0.00957668	FALSE		FALSE
ENSG00000182489	XKRX	MDS	FALSE	12393	0.00957661	FALSE		FALSE
ENSG00000213859	KCTD11	MDS	FALSE	12394	0.00957629	FALSE		FALSE
ENSG00000087258	GNAO1	MDS	FALSE	12395	0.00957628	FALSE		FALSE
ENSG00000138459	SLC35A5	MDS	FALSE	12396	0.00957586	FALSE		FALSE
ENSG00000026751	SLAMF7	MDS	FALSE	12397	0.00957584	FALSE		FALSE
ENSG00000129226	CD68	MDS	FALSE	12398	0.00957577	FALSE		FALSE
ENSG00000126259	KIRREL2	MDS	FALSE	12399	0.00957521	FALSE		FALSE
ENSG00000111404	RERGL	MDS	FALSE	12399	0.00957521	FALSE		FALSE
ENSG00000134873	CLDN10	MDS	FALSE	12401	0.00957509	FALSE		FALSE
ENSG00000055950	MRPL43	MDS	FALSE	12402	0.00957491	FALSE		FALSE
ENSG00000115963	RND3	MDS	FALSE	12403	0.0095745	FALSE		FALSE
ENSG00000152348	ATG10	MDS	FALSE	12404	0.00957439	FALSE		FALSE
ENSG00000166920	C15orf48	MDS	FALSE	12405	0.00957413	FALSE		FALSE
ENSG00000141219	C17orf80	MDS	FALSE	12406	0.00957407	FALSE		FALSE
ENSG00000112186	CAP2	MDS	FALSE	12407	0.00957377	FALSE		FALSE
ENSG00000164334	FAM170A	MDS	FALSE	12408	0.0095731	FALSE		FALSE
ENSG00000185962	LCE3A	MDS	FALSE	12408	0.0095731	FALSE		FALSE
ENSG00000159761	C16orf86	MDS	FALSE	12410	0.00957292	FALSE		FALSE
ENSG00000126266	FFAR1	MDS	FALSE	12411	0.00957225	FALSE		FALSE
ENSG00000116954	RRAGC	MDS	FALSE	12412	0.00957173	FALSE		TRUE	Act
ENSG00000148948	LRRC4C	MDS	FALSE	12413	0.00957162	FALSE		FALSE
ENSG00000072858	SIDT1	MDS	FALSE	12414	0.00957154	FALSE		FALSE
ENSG00000285976	AL135905.2	MDS	FALSE	12415	0.00957113	FALSE		FALSE
ENSG00000284820	AC068946.2	MDS	FALSE	12416	0.00957087	FALSE		FALSE
ENSG00000122304	PRM2	MDS	FALSE	12417	0.00957072	FALSE		FALSE
ENSG00000196972	SMIM10L2B	MDS	FALSE	12417	0.00957072	FALSE		FALSE
ENSG00000177989	ODF3B	MDS	FALSE	12419	0.00957013	FALSE		FALSE
ENSG00000198435	NRARP	MDS	FALSE	12420	0.00956961	FALSE		FALSE
ENSG00000105974	CAV1	MDS	FALSE	12421	0.0095696	FALSE		FALSE
ENSG00000139173	TMEM117	MDS	FALSE	12422	0.00956903	FALSE		FALSE
ENSG00000250366	TUNAR	MDS	FALSE	12423	0.00956811	FALSE		FALSE
ENSG00000135333	EPHA7	MDS	FALSE	12424	0.00956784	TRUE		TRUE	ambiguous
ENSG00000188878	FBF1	MDS	FALSE	12425	0.0095673	FALSE		FALSE
ENSG00000121807	CCR2	MDS	FALSE	12426	0.00956706	FALSE		FALSE
ENSG00000178403	NEUROG2	MDS	FALSE	12427	0.00956703	FALSE		FALSE
ENSG00000263639	MSMB	MDS	FALSE	12427	0.00956703	FALSE		FALSE
ENSG00000182330	PRAMEF8	MDS	FALSE	12427	0.00956703	FALSE		FALSE
ENSG00000069764	PLA2G10	MDS	FALSE	12427	0.00956703	FALSE		FALSE
ENSG00000232838	PET117	MDS	FALSE	12431	0.00956686	FALSE		FALSE
ENSG00000129028	THAP10	MDS	FALSE	12432	0.00956638	FALSE		FALSE
ENSG00000239697	TNFSF12	MDS	FALSE	12433	0.00956587	FALSE		FALSE
ENSG00000267673	FDX2	MDS	FALSE	12434	0.00956579	FALSE		FALSE
ENSG00000113645	WWC1	MDS	FALSE	12435	0.00956561	FALSE		FALSE
ENSG00000283515	AC020915.5	MDS	FALSE	12436	0.00956501	FALSE		FALSE
ENSG00000169991	IFFO2	MDS	FALSE	12437	0.00956481	FALSE		FALSE
ENSG00000141519	CCDC40	MDS	FALSE	12438	0.00956474	FALSE		FALSE
ENSG00000280778	AC243547.3	MDS	FALSE	12439	0.00956432	FALSE		FALSE
ENSG00000269242	AC010422.3	MDS	FALSE	12440	0.00956402	FALSE		FALSE
ENSG00000261594	TPBGL	MDS	FALSE	12441	0.0095639	FALSE		FALSE
ENSG00000144010	TRIM43B	MDS	FALSE	12442	0.00956363	FALSE		FALSE
ENSG00000253276	CCDC71L	MDS	FALSE	12443	0.00956362	FALSE		FALSE
ENSG00000182415	CDY2A	MDS	FALSE	12444	0.00956344	FALSE		FALSE
ENSG00000258389	DUX4	MDS	FALSE	12445	0.00956342	FALSE		FALSE
ENSG00000144827	ABHD10	MDS	FALSE	12446	0.00956232	FALSE		FALSE
ENSG00000147145	LPAR4	MDS	FALSE	12447	0.00956131	FALSE		TRUE	LoF
ENSG00000136514	RTP4	MDS	FALSE	12447	0.00956131	FALSE		FALSE
ENSG00000175182	FAM131A	MDS	FALSE	12447	0.00956131	FALSE		FALSE
ENSG00000073712	FERMT2	MDS	FALSE	12450	0.00956121	FALSE		FALSE
ENSG00000163040	CCDC74A	MDS	FALSE	12451	0.00956096	FALSE		FALSE
ENSG00000154721	JAM2	MDS	FALSE	12452	0.00956077	FALSE		FALSE
ENSG00000132259	CNGA4	MDS	FALSE	12453	0.0095606	FALSE		FALSE
ENSG00000047617	ANO2	MDS	FALSE	12454	0.00956049	FALSE		FALSE
ENSG00000016391	CHDH	MDS	FALSE	12455	0.00956027	FALSE		FALSE
ENSG00000103375	AQP8	MDS	FALSE	12456	0.00955986	FALSE		FALSE
ENSG00000184465	WDR27	MDS	FALSE	12457	0.00955986	FALSE		FALSE
ENSG00000169594	BNC1	MDS	FALSE	12458	0.00955975	FALSE		FALSE
ENSG00000137392	CLPS	MDS	FALSE	12458	0.00955975	FALSE		FALSE
ENSG00000137707	BTG4	MDS	FALSE	12458	0.00955975	FALSE		FALSE
ENSG00000205649	HTN3	MDS	FALSE	12458	0.00955975	FALSE		FALSE
ENSG00000212126	TAS2R50	MDS	FALSE	12462	0.00955973	FALSE		FALSE
ENSG00000281938	AC034228.3	MDS	FALSE	12463	0.00955944	FALSE		FALSE
ENSG00000175699	CCDC197	MDS	FALSE	12464	0.00955893	FALSE		FALSE
ENSG00000178602	OTOS	MDS	FALSE	12464	0.00955893	FALSE		FALSE
ENSG00000131096	PYY	MDS	FALSE	12464	0.00955893	FALSE		FALSE
ENSG00000214787	MS4A4E	MDS	FALSE	12467	0.00955885	FALSE		FALSE
ENSG00000237651	C2orf74	MDS	FALSE	12468	0.00955868	FALSE		FALSE
ENSG00000249240	AC069368.1	MDS	FALSE	12469	0.00955784	FALSE		FALSE
ENSG00000143443	C1orf56	MDS	FALSE	12470	0.00955759	FALSE		FALSE
ENSG00000164898	FMC1	MDS	FALSE	12471	0.00955706	FALSE		FALSE
ENSG00000250565	ATP6V1E2	MDS	FALSE	12472	0.00955656	FALSE		FALSE
ENSG00000266997	AC090227.2	MDS	FALSE	12473	0.00955572	FALSE		FALSE
ENSG00000184602	SNN	MDS	FALSE	12474	0.00955552	FALSE		FALSE
ENSG00000134278	SPIRE1	MDS	FALSE	12475	0.00955547	FALSE		FALSE
ENSG00000103316	CRYM	MDS	FALSE	12476	0.009555	FALSE		FALSE
ENSG00000149201	CCDC81	MDS	FALSE	12477	0.009555	FALSE		FALSE
ENSG00000187608	ISG15	MDS	FALSE	12478	0.00955471	FALSE		FALSE
ENSG00000270136	MICOS10-NBL1	MDS	FALSE	12479	0.00955433	FALSE		FALSE
ENSG00000175906	ARL4D	MDS	FALSE	12480	0.00955311	FALSE		FALSE
ENSG00000184908	CLCNKB	MDS	FALSE	12481	0.0095527	FALSE		FALSE
ENSG00000264522	OTUD7B	MDS	FALSE	12482	0.00955246	FALSE		FALSE
ENSG00000111886	GABRR2	MDS	FALSE	12483	0.00955173	FALSE		FALSE
ENSG00000284283	TAF11L4	MDS	FALSE	12484	0.00955147	FALSE		FALSE
ENSG00000261873	SMIM36	MDS	FALSE	12484	0.00955147	FALSE		FALSE
ENSG00000186871	ERCC6L	MDS	FALSE	12486	0.00955106	FALSE		FALSE
ENSG00000164684	ZNF704	MDS	FALSE	12487	0.00955097	FALSE		FALSE
ENSG00000288529	AL035699.1	MDS	FALSE	12488	0.00955068	FALSE		FALSE
ENSG00000115170	ACVR1	MDS	FALSE	12489	0.00955043	TRUE	oncogene	TRUE	ambiguous
ENSG00000147724	FAM135B	MDS	FALSE	12490	0.00955041	TRUE		TRUE	Act
ENSG00000273777	CEACAM20	MDS	FALSE	12491	0.00955014	FALSE		FALSE
ENSG00000141404	GNAL	MDS	FALSE	12491	0.00955014	FALSE		FALSE
ENSG00000143545	RAB13	MDS	FALSE	12493	0.00955009	FALSE		FALSE
ENSG00000132467	UTP3	MDS	FALSE	12494	0.00955005	FALSE		FALSE
ENSG00000110484	SCGB2A2	MDS	FALSE	12495	0.00954978	FALSE		FALSE
ENSG00000278845	MRPL45	MDS	FALSE	12496	0.00954957	FALSE		FALSE
ENSG00000099365	STX1B	MDS	FALSE	12497	0.00954948	FALSE		FALSE
ENSG00000128590	DNAJB9	MDS	FALSE	12498	0.0095493	FALSE		FALSE
ENSG00000278085	CT45A8	MDS	FALSE	12499	0.00954919	FALSE		FALSE
ENSG00000256349	AP002748.5	MDS	FALSE	12500	0.00954905	FALSE		FALSE
ENSG00000262246	CORO7	MDS	FALSE	12501	0.00954884	FALSE		FALSE
ENSG00000198642	KLHL9	MDS	FALSE	12502	0.00954769	FALSE		FALSE
ENSG00000274226	TBC1D3H	MDS	FALSE	12503	0.00954721	FALSE		FALSE
ENSG00000132004	FBXW9	MDS	FALSE	12504	0.00954666	FALSE		FALSE
ENSG00000120942	UBIAD1	MDS	FALSE	12505	0.0095464	FALSE		FALSE
ENSG00000285025	AL022312.1	MDS	FALSE	12506	0.00954399	FALSE		FALSE
ENSG00000104635	SLC39A14	MDS	FALSE	12507	0.00954383	FALSE		FALSE
ENSG00000139364	TMEM132B	MDS	FALSE	12508	0.00954369	FALSE		FALSE
ENSG00000134049	IER3IP1	MDS	FALSE	12509	0.00954368	FALSE		FALSE
ENSG00000270339	PPIAL4H	MDS	FALSE	12510	0.00954337	FALSE		FALSE
ENSG00000144278	GALNT13	MDS	FALSE	12510	0.00954337	FALSE		FALSE
ENSG00000212657	KRTAP16-1	MDS	FALSE	12510	0.00954337	FALSE		FALSE
ENSG00000230347	CT47A8	MDS	FALSE	12510	0.00954337	FALSE		FALSE
ENSG00000144355	DLX1	MDS	FALSE	12510	0.00954337	FALSE		FALSE
ENSG00000163888	CAMK2N2	MDS	FALSE	12510	0.00954337	FALSE		FALSE
ENSG00000230430	USP17L25	MDS	FALSE	12510	0.00954337	FALSE		FALSE
ENSG00000145757	SPATA9	MDS	FALSE	12517	0.00954282	FALSE		FALSE
ENSG00000258466	AL049779.1	MDS	FALSE	12518	0.00954276	FALSE		FALSE
ENSG00000182170	MRGPRG	MDS	FALSE	12519	0.00954245	FALSE		FALSE
ENSG00000172244	C5orf34	MDS	FALSE	12520	0.00954239	FALSE		FALSE
ENSG00000261308	FIGNL2	MDS	FALSE	12521	0.00954226	FALSE		FALSE
ENSG00000165338	HECTD2	MDS	FALSE	12522	0.00954223	FALSE		FALSE
ENSG00000169208	OR10G3	MDS	FALSE	12523	0.00954199	FALSE		FALSE
ENSG00000261652	C15orf65	MDS	TRUE	12524	0.00954191	TRUE	fusion	FALSE
ENSG00000116761	CTH	MDS	FALSE	12525	0.00954147	FALSE		FALSE
ENSG00000268629	TEX13A	MDS	FALSE	12526	0.00954068	FALSE		FALSE
ENSG00000134533	RERG	MDS	FALSE	12526	0.00954068	FALSE		FALSE
ENSG00000243364	EFNA4	MDS	FALSE	12528	0.0095405	FALSE		FALSE
ENSG00000187609	EXD3	MDS	FALSE	12529	0.00953909	FALSE		FALSE
ENSG00000115041	KCNIP3	MDS	FALSE	12530	0.0095384	FALSE		FALSE
ENSG00000275183	LENG9	MDS	FALSE	12531	0.00953837	FALSE		FALSE
ENSG00000162543	UBXN10	MDS	FALSE	12532	0.00953781	FALSE		FALSE
ENSG00000204502	PRAMEF5	MDS	FALSE	12533	0.00953709	FALSE		FALSE
ENSG00000197905	TEAD4	MDS	FALSE	12534	0.00953702	FALSE		FALSE
ENSG00000225973	PIGBOS1	MDS	FALSE	12535	0.009537	FALSE		FALSE
ENSG00000226174	TEX22	MDS	FALSE	12536	0.00953688	FALSE		FALSE
ENSG00000178917	ZNF852	MDS	FALSE	12537	0.00953682	FALSE		FALSE
ENSG00000177688	SUMO4	MDS	FALSE	12537	0.00953682	FALSE		FALSE
ENSG00000237172	B3GNT9	MDS	FALSE	12539	0.00953671	FALSE		FALSE
ENSG00000029639	TFB1M	MDS	FALSE	12540	0.00953661	FALSE		FALSE
ENSG00000173013	CCDC96	MDS	FALSE	12541	0.0095361	FALSE		FALSE
ENSG00000134962	KLB	MDS	FALSE	12542	0.00953576	FALSE		FALSE
ENSG00000164037	SLC9B1	MDS	FALSE	12543	0.00953559	FALSE		FALSE
ENSG00000226941	RBMY1J	MDS	FALSE	12544	0.00953552	FALSE		FALSE
ENSG00000125821	DTD1	MDS	FALSE	12545	0.00953551	FALSE		FALSE
ENSG00000272968	RBAK-RBAKDN	MDS	FALSE	12546	0.00953546	FALSE		FALSE
ENSG00000162931	TRIM17	MDS	FALSE	12547	0.00953495	FALSE		FALSE
ENSG00000183628	DGCR6	MDS	FALSE	12548	0.00953461	FALSE		FALSE
ENSG00000227488	GAGE12D	MDS	FALSE	12549	0.00953452	FALSE		FALSE
ENSG00000248329	APELA	MDS	FALSE	12549	0.00953452	FALSE		FALSE
ENSG00000103269	RHBDL1	MDS	FALSE	12549	0.00953452	FALSE		FALSE
ENSG00000273820	USP27X	MDS	FALSE	12552	0.00953353	FALSE		FALSE
ENSG00000183273	CCDC60	MDS	FALSE	12553	0.00953324	FALSE		FALSE
ENSG00000079931	MOXD1	MDS	FALSE	12554	0.00953287	FALSE		FALSE
ENSG00000285238	AC006064.6	MDS	FALSE	12555	0.00953262	FALSE		FALSE
ENSG00000084710	EFR3B	MDS	FALSE	12556	0.0095325	FALSE		FALSE
ENSG00000154079	SDHAF4	MDS	FALSE	12557	0.00953241	FALSE		FALSE
ENSG00000134184	GSTM1	MDS	FALSE	12558	0.00953237	FALSE		FALSE
ENSG00000152779	SLC16A12	MDS	FALSE	12559	0.00953236	FALSE		FALSE
ENSG00000139648	KRT71	MDS	FALSE	12559	0.00953236	FALSE		FALSE
ENSG00000069431	ABCC9	MDS	FALSE	12561	0.00953219	FALSE		FALSE
ENSG00000130711	PRDM12	MDS	FALSE	12562	0.00953211	FALSE		FALSE
ENSG00000138311	ZNF365	MDS	FALSE	12563	0.00953205	FALSE		FALSE
ENSG00000177144	NUDT4B	MDS	FALSE	12564	0.00953204	FALSE		FALSE
ENSG00000170296	GABARAP	MDS	FALSE	12564	0.00953204	FALSE		FALSE
ENSG00000267699	AC091551.1	MDS	FALSE	12566	0.00953134	FALSE		FALSE
ENSG00000188493	C19orf54	MDS	FALSE	12567	0.00953104	FALSE		FALSE
ENSG00000114529	C3orf52	MDS	FALSE	12568	0.00953097	FALSE		FALSE
ENSG00000203546	AL139353.1	MDS	FALSE	12569	0.00953036	FALSE		FALSE
ENSG00000090520	DNAJB11	MDS	FALSE	12570	0.00953012	FALSE		FALSE
ENSG00000184254	ALDH1A3	MDS	FALSE	12571	0.00953002	FALSE		FALSE
ENSG00000129355	CDKN2D	MDS	FALSE	12572	0.00953001	FALSE		FALSE
ENSG00000108465	CDK5RAP3	MDS	FALSE	12573	0.00952988	FALSE		FALSE
ENSG00000230567	FAM203B	MDS	FALSE	12574	0.00952963	FALSE		FALSE
ENSG00000254536	AL360181.3	MDS	FALSE	12575	0.00952954	FALSE		FALSE
ENSG00000167741	GGT6	MDS	FALSE	12576	0.00952939	FALSE		FALSE
ENSG00000286235	AL035461.4	MDS	FALSE	12577	0.00952917	FALSE		FALSE
ENSG00000109819	PPARGC1A	MDS	FALSE	12578	0.00952879	FALSE		FALSE
ENSG00000183598	H3C13	MDS	FALSE	12579	0.00952876	FALSE		FALSE
ENSG00000213145	CRIP1	MDS	FALSE	12580	0.00952874	FALSE		FALSE
ENSG00000244255	AL645922.1	MDS	FALSE	12581	0.00952859	FALSE		FALSE
ENSG00000188783	PRELP	MDS	FALSE	12582	0.00952826	FALSE		FALSE
ENSG00000162148	PPP1R32	MDS	FALSE	12583	0.00952778	FALSE		FALSE
ENSG00000152763	WDR78	MDS	FALSE	12584	0.00952768	FALSE		FALSE
ENSG00000071282	LMCD1	MDS	FALSE	12585	0.00952709	FALSE		FALSE
ENSG00000189409	MMP23B	MDS	FALSE	12586	0.00952706	FALSE		FALSE
ENSG00000130037	KCNA5	MDS	FALSE	12587	0.0095269	FALSE		FALSE
ENSG00000228486	C2orf92	MDS	FALSE	12588	0.00952683	FALSE		FALSE
ENSG00000148730	EIF4EBP2	MDS	FALSE	12589	0.00952646	FALSE		FALSE
ENSG00000179600	GPHB5	MDS	FALSE	12590	0.00952633	FALSE		FALSE
ENSG00000179846	NKPD1	MDS	FALSE	12590	0.00952633	FALSE		FALSE
ENSG00000284439	TAF11L3	MDS	FALSE	12590	0.00952633	FALSE		FALSE
ENSG00000165556	CDX2	MDS	TRUE	12590	0.00952633	TRUE	TSG, fusion	TRUE	Act
ENSG00000197106	SLC6A17	MDS	FALSE	12590	0.00952633	FALSE		FALSE
ENSG00000186092	OR4F5	MDS	FALSE	12590	0.00952633	FALSE		FALSE
ENSG00000197910	FAM25G	MDS	FALSE	12590	0.00952633	FALSE		FALSE
ENSG00000129084	PSMA1	MDS	FALSE	12597	0.00952617	FALSE		FALSE
ENSG00000103855	CD276	MDS	FALSE	12598	0.00952594	FALSE		FALSE
ENSG00000054179	ENTPD2	MDS	FALSE	12599	0.00952593	FALSE		FALSE
ENSG00000204422	AL662899.3	MDS	FALSE	12600	0.00952573	FALSE		FALSE
ENSG00000111186	WNT5B	MDS	FALSE	12601	0.00952537	FALSE		FALSE
ENSG00000144962	SPATA16	MDS	FALSE	12602	0.00952527	FALSE		FALSE
ENSG00000185298	CCDC137	MDS	FALSE	12603	0.00952522	FALSE		FALSE
ENSG00000174886	NDUFA11	MDS	FALSE	12604	0.00952506	FALSE		FALSE
ENSG00000146670	CDCA5	MDS	FALSE	12605	0.00952486	FALSE		FALSE
ENSG00000160813	PPP1R35	MDS	FALSE	12606	0.00952431	FALSE		FALSE
ENSG00000164542	KIAA0895	MDS	FALSE	12607	0.00952415	FALSE		FALSE
ENSG00000178498	DTX3	MDS	FALSE	12608	0.00952414	FALSE		FALSE
ENSG00000179195	ZNF664	MDS	FALSE	12609	0.00952396	FALSE		FALSE
ENSG00000235961	PNMA6A	MDS	FALSE	12610	0.00952392	FALSE		FALSE
ENSG00000099864	PALM	MDS	FALSE	12611	0.00952372	FALSE		FALSE
ENSG00000175782	SLC35E3	MDS	FALSE	12612	0.0095236	FALSE		FALSE
ENSG00000142973	CYP4B1	MDS	FALSE	12613	0.00952356	FALSE		FALSE
ENSG00000214897	PNMA6E	MDS	FALSE	12614	0.00952272	FALSE		FALSE
ENSG00000136630	HLX	MDS	FALSE	12615	0.00952271	FALSE		FALSE
ENSG00000170892	TSEN34	MDS	FALSE	12616	0.00952221	FALSE		FALSE
ENSG00000130383	FUT5	MDS	FALSE	12617	0.00952199	FALSE		FALSE
ENSG00000206140	TMEM191C	MDS	FALSE	12618	0.00952157	FALSE		FALSE
ENSG00000163235	TGFA	MDS	FALSE	12619	0.00952138	FALSE		FALSE
ENSG00000278599	TBC1D3E	MDS	FALSE	12620	0.00952135	FALSE		FALSE
ENSG00000187699	C2orf88	MDS	FALSE	12621	0.00952133	FALSE		FALSE
ENSG00000143167	GPA33	MDS	FALSE	12622	0.00952112	FALSE		FALSE
ENSG00000213397	HAUS7	MDS	FALSE	12623	0.00952088	FALSE		FALSE
ENSG00000168040	FADD	MDS	TRUE	12624	0.00952088	TRUE		FALSE
ENSG00000176387	HSD11B2	MDS	FALSE	12625	0.00952071	FALSE		FALSE
ENSG00000154146	NRGN	MDS	FALSE	12626	0.00952042	FALSE		FALSE
ENSG00000279170	TSTD3	MDS	FALSE	12626	0.00952042	FALSE		FALSE
ENSG00000150760	DOCK1	MDS	FALSE	12628	0.00951959	FALSE		FALSE
ENSG00000168386	FILIP1L	MDS	FALSE	12629	0.00951939	FALSE		FALSE
ENSG00000154429	CCSAP	MDS	FALSE	12630	0.00951915	FALSE		FALSE
ENSG00000181215	C4orf50	MDS	FALSE	12631	0.00951893	FALSE		FALSE
ENSG00000265681	RPL17	MDS	FALSE	12632	0.00951874	FALSE		FALSE
ENSG00000169976	SF3B5	MDS	FALSE	12633	0.00951874	FALSE		FALSE
ENSG00000183671	GPR1	MDS	FALSE	12634	0.00951845	FALSE		FALSE
ENSG00000233087	RAB6D	MDS	FALSE	12635	0.00951844	FALSE		FALSE
ENSG00000082482	KCNK2	MDS	FALSE	12636	0.00951824	FALSE		FALSE
ENSG00000179580	RNF151	MDS	FALSE	12636	0.00951824	FALSE		FALSE
ENSG00000284491	THSD8	MDS	FALSE	12636	0.00951824	FALSE		FALSE
ENSG00000066382	MPPED2	MDS	FALSE	12636	0.00951824	FALSE		FALSE
ENSG00000132639	SNAP25	MDS	FALSE	12636	0.00951824	FALSE		FALSE
ENSG00000217442	SYCE3	MDS	FALSE	12636	0.00951824	FALSE		FALSE
ENSG00000272196	H2AC19	MDS	FALSE	12636	0.00951824	FALSE		FALSE
ENSG00000171116	HSFX1	MDS	FALSE	12636	0.00951824	FALSE		FALSE
ENSG00000132623	ANKEF1	MDS	FALSE	12644	0.00951822	FALSE		FALSE
ENSG00000069509	FUNDC1	MDS	FALSE	12645	0.00951817	FALSE		FALSE
ENSG00000183542	KLRC4	MDS	FALSE	12646	0.00951807	FALSE		FALSE
ENSG00000104808	DHDH	MDS	FALSE	12647	0.0095179	FALSE		FALSE
ENSG00000269533	AC003002.3	MDS	FALSE	12648	0.0095173	FALSE		FALSE
ENSG00000155875	SAXO1	MDS	FALSE	12649	0.0095171	FALSE		FALSE
ENSG00000288208	AL451136.1	MDS	FALSE	12650	0.00951633	FALSE		FALSE
ENSG00000106034	CPED1	MDS	FALSE	12651	0.00951599	FALSE		FALSE
ENSG00000212724	KRTAP2-3	MDS	FALSE	12652	0.00951554	FALSE		FALSE
ENSG00000268606	MAGEA2	MDS	FALSE	12653	0.00951527	FALSE		FALSE
ENSG00000182931	WFDC10B	MDS	FALSE	12653	0.00951527	FALSE		FALSE
ENSG00000145284	SCD5	MDS	FALSE	12653	0.00951527	FALSE		FALSE
ENSG00000204175	GPRIN2	MDS	FALSE	12656	0.00951506	FALSE		FALSE
ENSG00000168509	HJV	MDS	FALSE	12656	0.00951506	FALSE		FALSE
ENSG00000119812	FAM98A	MDS	FALSE	12658	0.00951414	FALSE		FALSE
ENSG00000196659	TTC30B	MDS	FALSE	12659	0.00951393	FALSE		FALSE
ENSG00000177042	TMEM80	MDS	FALSE	12660	0.00951324	FALSE		FALSE
ENSG00000198547	C20orf203	MDS	FALSE	12661	0.00951309	FALSE		FALSE
ENSG00000284989	AL451062.4	MDS	FALSE	12662	0.00951301	FALSE		FALSE
ENSG00000174194	AGAP8	MDS	FALSE	12663	0.0095129	FALSE		FALSE
ENSG00000168356	SCN11A	MDS	FALSE	12664	0.00951282	FALSE		FALSE
ENSG00000089250	NOS1	MDS	FALSE	12665	0.00951272	FALSE		FALSE
ENSG00000168959	GRM5	MDS	FALSE	12666	0.00951266	FALSE		FALSE
ENSG00000140280	LYSMD2	MDS	FALSE	12667	0.00951257	FALSE		FALSE
ENSG00000262406	MMP12	MDS	FALSE	12668	0.00951252	FALSE		FALSE
ENSG00000189431	RASSF10	MDS	FALSE	12668	0.00951252	FALSE		FALSE
ENSG00000182712	CMC4	MDS	FALSE	12670	0.00951148	FALSE		FALSE
ENSG00000100290	BIK	MDS	FALSE	12671	0.00951107	FALSE		FALSE
ENSG00000111405	ENDOU	MDS	FALSE	12672	0.00951097	FALSE		FALSE
ENSG00000221840	OR4A5	MDS	FALSE	12673	0.00951069	FALSE		FALSE
ENSG00000108960	MMD	MDS	FALSE	12674	0.00951049	FALSE		FALSE
ENSG00000109944	JHY	MDS	FALSE	12675	0.00951039	FALSE		FALSE
ENSG00000173809	TDRD12	MDS	FALSE	12676	0.00951	FALSE		FALSE
ENSG00000213215	OR2F1	MDS	FALSE	12677	0.00950995	FALSE		FALSE
ENSG00000166670	MMP10	MDS	FALSE	12678	0.0095096	FALSE		FALSE
ENSG00000215183	MSMP	MDS	FALSE	12679	0.0095094	FALSE		FALSE
ENSG00000163132	MSX1	MDS	FALSE	12679	0.0095094	FALSE		FALSE
ENSG00000113739	STC2	MDS	FALSE	12679	0.0095094	FALSE		FALSE
ENSG00000149970	CNKSR2	MDS	FALSE	12679	0.0095094	FALSE		FALSE
ENSG00000162009	SSTR5	MDS	FALSE	12683	0.00950895	FALSE		FALSE
ENSG00000205718	MBD3L4	MDS	FALSE	12684	0.00950883	FALSE		FALSE
ENSG00000182774	RPS17	MDS	FALSE	12684	0.00950883	FALSE		FALSE
ENSG00000212938	KRTAP6-3	MDS	FALSE	12684	0.00950883	FALSE		FALSE
ENSG00000198678	OR5BS1P	MDS	FALSE	12684	0.00950883	FALSE		FALSE
ENSG00000145863	GABRA6	MDS	FALSE	12688	0.00950877	FALSE		FALSE
ENSG00000141933	TPGS1	MDS	FALSE	12689	0.00950798	FALSE		FALSE
ENSG00000168243	GNG4	MDS	FALSE	12690	0.0095073	FALSE		FALSE
ENSG00000111664	GNB3	MDS	FALSE	12690	0.0095073	FALSE		FALSE
ENSG00000185222	TCEAL9	MDS	FALSE	12692	0.00950717	FALSE		FALSE
ENSG00000182783	OR2T29	MDS	FALSE	12692	0.00950717	FALSE		FALSE
ENSG00000183753	BPY2	MDS	FALSE	12692	0.00950717	FALSE		FALSE
ENSG00000255221	CARD17	MDS	FALSE	12692	0.00950717	FALSE		FALSE
ENSG00000139549	DHH	MDS	FALSE	12696	0.00950716	FALSE		FALSE
ENSG00000169800	RBMY1F	MDS	FALSE	12696	0.00950716	FALSE		FALSE
ENSG00000089847	ANKRD24	MDS	FALSE	12696	0.00950716	FALSE		FALSE
ENSG00000182613	OR2V2	MDS	FALSE	12699	0.00950568	FALSE		FALSE
ENSG00000284773	AC114490.3	MDS	FALSE	12700	0.0095054	FALSE		FALSE
ENSG00000267697	LUZP6	MDS	FALSE	12701	0.00950453	FALSE		FALSE
ENSG00000171722	SPATA46	MDS	FALSE	12702	0.0095045	FALSE		FALSE
ENSG00000174196	FAM21D	MDS	FALSE	12703	0.00950438	FALSE		FALSE
ENSG00000167916	KRT24	MDS	FALSE	12704	0.00950412	FALSE		FALSE
ENSG00000186924	KRTAP22-1	MDS	FALSE	12705	0.00950347	FALSE		FALSE
ENSG00000257108	NHLRC4	MDS	FALSE	12706	0.00950327	FALSE		FALSE
ENSG00000179841	AKAP5	MDS	FALSE	12707	0.00950277	FALSE		FALSE
ENSG00000183496	MEX3B	MDS	FALSE	12708	0.00950245	FALSE		FALSE
ENSG00000092096	SLC22A17	MDS	FALSE	12709	0.00950239	FALSE		FALSE
ENSG00000255639	AC005833.1	MDS	FALSE	12710	0.0095021	FALSE		FALSE
ENSG00000184659	FOXD4L4	MDS	FALSE	12711	0.0095017	FALSE		FALSE
ENSG00000272031	ANKRD34A	MDS	FALSE	12711	0.0095017	FALSE		FALSE
ENSG00000151892	GFRA1	MDS	FALSE	12713	0.00950164	FALSE		FALSE
ENSG00000275034	TP53TG3E	MDS	FALSE	12713	0.00950164	FALSE		FALSE
ENSG00000221955	SLC12A8	MDS	FALSE	12715	0.00950154	FALSE		FALSE
ENSG00000167378	IRGQ	MDS	FALSE	12716	0.00950135	FALSE		FALSE
ENSG00000276076	CRYAA2	MDS	FALSE	12717	0.00950131	FALSE		FALSE
ENSG00000283594	FAM236C	MDS	FALSE	12717	0.00950131	FALSE		FALSE
ENSG00000187026	KRTAP21-2	MDS	FALSE	12717	0.00950131	FALSE		FALSE
ENSG00000168916	ZNF608	MDS	FALSE	12717	0.00950131	FALSE		FALSE
ENSG00000104904	OAZ1	MDS	FALSE	12721	0.009501	FALSE		FALSE
ENSG00000225327	USP17L3	MDS	FALSE	12722	0.00950073	FALSE		FALSE
ENSG00000177138	FAM9B	MDS	FALSE	12722	0.00950073	FALSE		FALSE
ENSG00000229924	FAM90A26	MDS	FALSE	12722	0.00950073	FALSE		FALSE
ENSG00000187733	AMY1C	MDS	FALSE	12725	0.00950064	FALSE		FALSE
ENSG00000186895	FGF3	MDS	FALSE	12726	0.00950012	FALSE		FALSE
ENSG00000241224	C3orf85	MDS	FALSE	12726	0.00950012	FALSE		FALSE
ENSG00000119640	ACYP1	MDS	FALSE	12728	0.00949982	FALSE		FALSE
ENSG00000100033	PRODH	MDS	FALSE	12729	0.00949945	FALSE		FALSE
ENSG00000189152	GRAPL	MDS	FALSE	12730	0.00949929	FALSE		FALSE
ENSG00000108733	PEX12	MDS	FALSE	12731	0.00949925	FALSE		FALSE
ENSG00000105516	DBP	MDS	FALSE	12732	0.0094991	FALSE		FALSE
ENSG00000187051	RPS19BP1	MDS	FALSE	12733	0.00949874	FALSE		FALSE
ENSG00000157152	SYN2	MDS	FALSE	12734	0.00949846	FALSE		FALSE
ENSG00000149294	NCAM1	MDS	FALSE	12735	0.0094982	FALSE		FALSE
ENSG00000139187	KLRG1	MDS	FALSE	12736	0.00949795	FALSE		FALSE
ENSG00000205352	PRR13	MDS	FALSE	12737	0.00949766	FALSE		FALSE
ENSG00000121905	HPCA	MDS	FALSE	12738	0.00949736	FALSE		FALSE
ENSG00000274443	C8orf89	MDS	FALSE	12739	0.00949652	FALSE		FALSE
ENSG00000284718	SCYGR7	MDS	FALSE	12739	0.00949652	FALSE		FALSE
ENSG00000160753	RUSC1	MDS	FALSE	12741	0.00949646	FALSE		FALSE
ENSG00000135437	RDH5	MDS	FALSE	12742	0.0094961	FALSE		FALSE
ENSG00000151338	MIPOL1	MDS	FALSE	12743	0.00949595	FALSE		FALSE
ENSG00000255378	PRR23D2	MDS	FALSE	12744	0.00949543	FALSE		FALSE
ENSG00000278961	SMIM34B	MDS	FALSE	12745	0.00949538	FALSE		FALSE
ENSG00000226600	CT47A9	MDS	FALSE	12745	0.00949538	FALSE		FALSE
ENSG00000181061	HIGD1A	MDS	FALSE	12745	0.00949538	FALSE		FALSE
ENSG00000180210	F2	MDS	FALSE	12745	0.00949538	FALSE		FALSE
ENSG00000175928	LRRN1	MDS	FALSE	12749	0.00949467	FALSE		FALSE
ENSG00000128045	RASL11B	MDS	FALSE	12750	0.00949462	FALSE		FALSE
ENSG00000105722	ERF	MDS	FALSE	12751	0.00949462	FALSE		FALSE
ENSG00000152910	CNTNAP4	MDS	FALSE	12752	0.00949455	FALSE		FALSE
ENSG00000147437	GNRH1	MDS	FALSE	12753	0.0094944	FALSE		FALSE
ENSG00000204491	PRAMEF18	MDS	FALSE	12754	0.00949401	FALSE		FALSE
ENSG00000244234	GMCL2	MDS	FALSE	12754	0.00949401	FALSE		FALSE
ENSG00000237597	GAGE13	MDS	FALSE	12756	0.00949382	FALSE		FALSE
ENSG00000136698	CFC1	MDS	FALSE	12756	0.00949382	FALSE		FALSE
ENSG00000150722	PPP1R1C	MDS	FALSE	12756	0.00949382	FALSE		FALSE
ENSG00000203950	RTL8A	MDS	FALSE	12756	0.00949382	FALSE		FALSE
ENSG00000163032	VSNL1	MDS	FALSE	12756	0.00949382	FALSE		FALSE
ENSG00000153002	CPB1	MDS	FALSE	12761	0.0094938	FALSE		FALSE
ENSG00000247315	ZCCHC3	MDS	FALSE	12762	0.00949366	FALSE		FALSE
ENSG00000186193	SAPCD2	MDS	FALSE	12763	0.00949356	FALSE		FALSE
ENSG00000056736	IL17RB	MDS	FALSE	12764	0.00949336	FALSE		FALSE
ENSG00000189195	BTBD8	MDS	FALSE	12765	0.00949317	FALSE		FALSE
ENSG00000177455	CD19	MDS	FALSE	12766	0.00949281	FALSE		FALSE
ENSG00000204176	SYT15	MDS	FALSE	12767	0.00949105	FALSE		FALSE
ENSG00000165943	MOAP1	MDS	FALSE	12768	0.00949099	FALSE		FALSE
ENSG00000172007	RAB33B	MDS	FALSE	12769	0.00949092	FALSE		FALSE
ENSG00000103485	QPRT	MDS	FALSE	12770	0.00949081	FALSE		FALSE
ENSG00000135900	MRPL44	MDS	FALSE	12771	0.00949079	FALSE		FALSE
ENSG00000186645	SPDYE17	MDS	FALSE	12772	0.00949058	FALSE		FALSE
ENSG00000149809	TM7SF2	MDS	FALSE	12773	0.00949057	FALSE		FALSE
ENSG00000196866	H2AC7	MDS	FALSE	12774	0.00949056	FALSE		FALSE
ENSG00000168140	VASN	MDS	FALSE	12775	0.00949036	FALSE		FALSE
ENSG00000172320	OR5A1	MDS	FALSE	12776	0.00949018	FALSE		FALSE
ENSG00000278828	H3C10	MDS	FALSE	12777	0.0094898	FALSE		FALSE
ENSG00000103415	HMOX2	MDS	FALSE	12778	0.00948936	FALSE		FALSE
ENSG00000267978	MAGEA9B	MDS	FALSE	12779	0.0094891	FALSE		FALSE
ENSG00000258830	AC137834.1	MDS	FALSE	12780	0.00948902	FALSE		FALSE
ENSG00000103248	MTHFSD	MDS	FALSE	12781	0.0094881	FALSE		FALSE
ENSG00000182950	ODF3L1	MDS	FALSE	12782	0.00948791	FALSE		FALSE
ENSG00000173068	BNC2	MDS	FALSE	12783	0.00948782	FALSE		FALSE
ENSG00000271824	SMIM32	MDS	FALSE	12784	0.00948738	FALSE		FALSE
ENSG00000189164	ZNF527	MDS	FALSE	12784	0.00948738	FALSE		FALSE
ENSG00000127995	CASD1	MDS	FALSE	12786	0.00948704	FALSE		FALSE
ENSG00000147255	IGSF1	MDS	FALSE	12787	0.00948701	FALSE		FALSE
ENSG00000203942	C10orf62	MDS	FALSE	12788	0.00948666	FALSE		FALSE
ENSG00000198131	ZNF544	MDS	FALSE	12789	0.0094866	FALSE		FALSE
ENSG00000212747	RTL8B	MDS	FALSE	12790	0.00948649	FALSE		FALSE
ENSG00000100234	TIMP3	MDS	FALSE	12791	0.00948595	FALSE		FALSE
ENSG00000113971	NPHP3	MDS	FALSE	12792	0.00948589	FALSE		FALSE
ENSG00000184302	SIX6	MDS	FALSE	12793	0.00948525	FALSE		FALSE
ENSG00000203783	PRR9	MDS	FALSE	12794	0.00948472	FALSE		FALSE
ENSG00000197651	CCER1	MDS	FALSE	12794	0.00948472	FALSE		FALSE
ENSG00000255963	PPIAL4A	MDS	FALSE	12796	0.00948471	FALSE		FALSE
ENSG00000277531	PNMA8C	MDS	FALSE	12797	0.00948457	FALSE		FALSE
ENSG00000250821	EXOC1L	MDS	FALSE	12797	0.00948457	FALSE		FALSE
ENSG00000175202	HIGD2B	MDS	FALSE	12797	0.00948457	FALSE		FALSE
ENSG00000125898	FAM110A	MDS	FALSE	12800	0.00948411	FALSE		FALSE
ENSG00000186462	NAP1L2	MDS	FALSE	12801	0.00948407	FALSE		FALSE
ENSG00000162438	CTRC	MDS	FALSE	12802	0.00948377	FALSE		FALSE
ENSG00000283071	LBHD2	MDS	FALSE	12803	0.00948367	FALSE		FALSE
ENSG00000122824	NUDT10	MDS	FALSE	12804	0.00948315	FALSE		FALSE
ENSG00000106976	DNM1	MDS	FALSE	12805	0.00948288	FALSE		FALSE
ENSG00000134042	MRO	MDS	FALSE	12806	0.0094828	FALSE		FALSE
ENSG00000183625	CCR3	MDS	FALSE	12807	0.00948271	FALSE		FALSE
ENSG00000102312	PORCN	MDS	FALSE	12808	0.00948209	FALSE		FALSE
ENSG00000253313	C1orf210	MDS	FALSE	12809	0.00948203	FALSE		FALSE
ENSG00000233050	DEFB130B	MDS	FALSE	12809	0.00948203	FALSE		FALSE
ENSG00000261667	LY6L	MDS	FALSE	12809	0.00948203	FALSE		FALSE
ENSG00000075388	FGF4	MDS	FALSE	12809	0.00948203	FALSE		FALSE
ENSG00000155621	C9orf85	MDS	FALSE	12813	0.00948169	FALSE		FALSE
ENSG00000181218	H2AW	MDS	FALSE	12814	0.00948091	FALSE		FALSE
ENSG00000113327	GABRG2	MDS	FALSE	12815	0.00948088	FALSE		FALSE
ENSG00000165379	LRFN5	MDS	FALSE	12815	0.00948088	FALSE		FALSE
ENSG00000220948	TRIM51GP	MDS	FALSE	12815	0.00948088	FALSE		FALSE
ENSG00000256771	ZNF253	MDS	FALSE	12818	0.00948083	FALSE		FALSE
ENSG00000277858	H2AB2	MDS	FALSE	12819	0.00948014	FALSE		FALSE
ENSG00000185352	HS6ST3	MDS	FALSE	12820	0.00948002	FALSE		FALSE
ENSG00000168350	DEGS2	MDS	FALSE	12821	0.00947948	FALSE		FALSE
ENSG00000180113	TDRD6	MDS	FALSE	12822	0.00947946	FALSE		FALSE
ENSG00000183090	FREM3	MDS	FALSE	12823	0.00947933	FALSE		FALSE
ENSG00000170454	KRT75	MDS	FALSE	12824	0.00947911	FALSE		FALSE
ENSG00000162728	KCNJ9	MDS	FALSE	12825	0.00947853	FALSE		FALSE
ENSG00000121542	SEC22A	MDS	FALSE	12826	0.00947754	FALSE		FALSE
ENSG00000122859	NEUROG3	MDS	FALSE	12827	0.00947752	FALSE		FALSE
ENSG00000134874	DZIP1	MDS	FALSE	12828	0.00947734	FALSE		FALSE
ENSG00000255009	UBTFL1	MDS	FALSE	12829	0.00947727	FALSE		FALSE
ENSG00000204314	PRRT1	MDS	FALSE	12830	0.00947716	FALSE		FALSE
ENSG00000243335	KCTD7	MDS	FALSE	12831	0.00947712	FALSE		FALSE
ENSG00000148057	IDNK	MDS	FALSE	12832	0.00947692	FALSE		FALSE
ENSG00000124557	BTN1A1	MDS	FALSE	12833	0.00947689	FALSE		FALSE
ENSG00000183305	MAGEA2B	MDS	FALSE	12833	0.00947689	FALSE		FALSE
ENSG00000258984	UBE2F-SCLY	MDS	FALSE	12835	0.00947689	FALSE		FALSE
ENSG00000167281	RBFOX3	MDS	FALSE	12836	0.00947651	FALSE		FALSE
ENSG00000114279	FGF12	MDS	FALSE	12837	0.00947632	FALSE		FALSE
ENSG00000169214	OR6F1	MDS	FALSE	12837	0.00947632	FALSE		FALSE
ENSG00000183644	C11orf88	MDS	FALSE	12837	0.00947632	FALSE		FALSE
ENSG00000198573	SPANXC	MDS	FALSE	12837	0.00947632	FALSE		FALSE
ENSG00000087250	MT3	MDS	FALSE	12837	0.00947632	FALSE		FALSE
ENSG00000102245	CD40LG	MDS	FALSE	12842	0.00947629	FALSE		FALSE
ENSG00000284643	SCYGR2	MDS	FALSE	12843	0.00947618	FALSE		FALSE
ENSG00000087510	TFAP2C	MDS	FALSE	12843	0.00947618	FALSE		FALSE
ENSG00000222046	DCDC2B	MDS	FALSE	12845	0.00947616	FALSE		FALSE
ENSG00000184182	UBE2F	MDS	FALSE	12846	0.00947605	FALSE		FALSE
ENSG00000138162	TACC2	MDS	FALSE	12847	0.00947601	FALSE		FALSE
ENSG00000268696	ZNF723	MDS	FALSE	12848	0.0094756	FALSE		FALSE
ENSG00000163873	GRIK3	MDS	FALSE	12849	0.00947544	FALSE		FALSE
ENSG00000160888	IER2	MDS	FALSE	12850	0.00947507	FALSE		FALSE
ENSG00000144485	HES6	MDS	FALSE	12851	0.00947452	FALSE		FALSE
ENSG00000188997	KCTD21	MDS	FALSE	12852	0.00947392	FALSE		FALSE
ENSG00000155254	MARVELD1	MDS	FALSE	12853	0.00947341	FALSE		FALSE
ENSG00000188785	ZNF548	MDS	FALSE	12854	0.00947337	FALSE		FALSE
ENSG00000198049	AVPR1B	MDS	FALSE	12855	0.00947298	FALSE		FALSE
ENSG00000189023	MAGEB16	MDS	FALSE	12855	0.00947298	FALSE		FALSE
ENSG00000175164	ABO	MDS	FALSE	12855	0.00947298	FALSE		FALSE
ENSG00000170854	RIOX2	MDS	FALSE	12858	0.00947281	FALSE		FALSE
ENSG00000180305	WFDC10A	MDS	FALSE	12859	0.00947278	FALSE		FALSE
ENSG00000163632	C3orf49	MDS	FALSE	12859	0.00947278	FALSE		FALSE
ENSG00000079482	OPHN1	MDS	FALSE	12861	0.00947254	FALSE		FALSE
ENSG00000136463	TACO1	MDS	FALSE	12862	0.00947205	FALSE		FALSE
ENSG00000186297	GABRA5	MDS	FALSE	12863	0.00947189	FALSE		FALSE
ENSG00000186675	MAGEE2	MDS	FALSE	12863	0.00947189	FALSE		FALSE
ENSG00000122707	RECK	MDS	FALSE	12865	0.00947173	FALSE		FALSE
ENSG00000181036	FCRL6	MDS	FALSE	12866	0.00947166	FALSE		FALSE
ENSG00000283930	AL117339.5	MDS	FALSE	12867	0.00947141	FALSE		FALSE
ENSG00000135486	HNRNPA1	MDS	FALSE	12868	0.00947123	FALSE		FALSE
ENSG00000229579	USP17L26	MDS	FALSE	12869	0.00947115	FALSE		FALSE
ENSG00000166157	TPTE	MDS	FALSE	12869	0.00947115	FALSE		FALSE
ENSG00000124479	NDP	MDS	FALSE	12871	0.00947096	FALSE		FALSE
ENSG00000226929	CT47A11	MDS	FALSE	12871	0.00947096	FALSE		FALSE
ENSG00000181518	OR8D4	MDS	FALSE	12871	0.00947096	FALSE		FALSE
ENSG00000250782	TAF11L14	MDS	FALSE	12871	0.00947096	FALSE		FALSE
ENSG00000139910	NOVA1	MDS	FALSE	12871	0.00947096	FALSE		FALSE
ENSG00000176472	ZNF575	MDS	FALSE	12871	0.00947096	FALSE		FALSE
ENSG00000249139	EPPIN-WFDC6	MDS	FALSE	12871	0.00947096	FALSE		FALSE
ENSG00000172288	CDY1	MDS	FALSE	12871	0.00947096	FALSE		FALSE
ENSG00000255393	OOSP4B	MDS	FALSE	12871	0.00947096	FALSE		FALSE
ENSG00000143994	ABHD1	MDS	FALSE	12880	0.00947062	FALSE		FALSE
ENSG00000166321	NUDT13	MDS	FALSE	12881	0.0094706	FALSE		FALSE
ENSG00000021826	CPS1	MDS	FALSE	12882	0.00947054	FALSE		FALSE
ENSG00000153485	TMEM251	MDS	FALSE	12883	0.00947048	FALSE		FALSE
ENSG00000134812	CBLIF	MDS	FALSE	12884	0.00947045	FALSE		FALSE
ENSG00000268447	SSX2B	MDS	FALSE	12884	0.00947045	FALSE		FALSE
ENSG00000141391	PRELID3A	MDS	FALSE	12884	0.00947045	FALSE		FALSE
ENSG00000229674	H2AL1RP	MDS	FALSE	12884	0.00947045	FALSE		FALSE
ENSG00000183722	LHFPL6	MDS	FALSE	12884	0.00947045	TRUE	fusion	FALSE
ENSG00000175646	PRM1	MDS	FALSE	12884	0.00947045	FALSE		FALSE
ENSG00000269791	SSX4B	MDS	FALSE	12884	0.00947045	FALSE		FALSE
ENSG00000175513	TSGA10IP	MDS	FALSE	12884	0.00947045	FALSE		FALSE
ENSG00000187191	DAZ3	MDS	FALSE	12884	0.00947045	FALSE		FALSE
ENSG00000120289	MAGEB4	MDS	FALSE	12884	0.00947045	FALSE		FALSE
ENSG00000185798	WDR53	MDS	FALSE	12894	0.00947044	FALSE		FALSE
ENSG00000110025	SNX15	MDS	FALSE	12895	0.00947029	FALSE		FALSE
ENSG00000258405	ZNF578	MDS	FALSE	12896	0.00946998	FALSE		FALSE
ENSG00000140274	DUOXA2	MDS	FALSE	12897	0.00946993	FALSE		FALSE
ENSG00000256977	LIMS3	MDS	FALSE	12898	0.00946974	FALSE		FALSE
ENSG00000282419	TEX13D	MDS	FALSE	12899	0.00946942	FALSE		FALSE
ENSG00000283093	CENPVL2	MDS	FALSE	12900	0.00946918	FALSE		FALSE
ENSG00000196542	SPTSSB	MDS	FALSE	12900	0.00946918	FALSE		FALSE
ENSG00000226023	CT47A6	MDS	FALSE	12900	0.00946918	FALSE		FALSE
ENSG00000165471	MBL2	MDS	FALSE	12903	0.00946903	FALSE		FALSE
ENSG00000104833	TUBB4A	MDS	FALSE	12903	0.00946903	FALSE		FALSE
ENSG00000169242	EFNA1	MDS	FALSE	12905	0.00946878	FALSE		FALSE
ENSG00000061492	WNT8A	MDS	FALSE	12906	0.00946852	FALSE		FALSE
ENSG00000130957	FBP2	MDS	FALSE	12907	0.00946842	FALSE		FALSE
ENSG00000232388	SMIM26	MDS	FALSE	12908	0.00946829	FALSE		FALSE
ENSG00000204520	MICA	MDS	FALSE	12909	0.00946818	FALSE		FALSE
ENSG00000123685	BATF3	MDS	FALSE	12910	0.00946809	FALSE		FALSE
ENSG00000169474	SPRR1A	MDS	FALSE	12910	0.00946809	FALSE		FALSE
ENSG00000187079	TEAD1	MDS	FALSE	12910	0.00946809	FALSE		FALSE
ENSG00000146476	ARMT1	MDS	FALSE	12913	0.0094677	FALSE		FALSE
ENSG00000108511	HOXB6	MDS	FALSE	12914	0.00946734	FALSE		FALSE
ENSG00000261732	AL031708.1	MDS	FALSE	12915	0.00946732	FALSE		FALSE
ENSG00000112541	PDE10A	MDS	FALSE	12916	0.00946728	FALSE		FALSE
ENSG00000126970	ZC4H2	MDS	FALSE	12917	0.00946711	FALSE		FALSE
ENSG00000166396	SERPINB7	MDS	FALSE	12918	0.00946696	FALSE		FALSE
ENSG00000275221	H2AC15	MDS	FALSE	12919	0.00946681	FALSE		FALSE
ENSG00000197757	HOXC6	MDS	FALSE	12920	0.00946663	FALSE		FALSE
ENSG00000261611	AC010547.4	MDS	FALSE	12921	0.00946656	FALSE		FALSE
ENSG00000078487	ZCWPW1	MDS	FALSE	12922	0.00946651	FALSE		FALSE
ENSG00000268870	AC008758.5	MDS	FALSE	12923	0.00946643	FALSE		FALSE
ENSG00000001460	STPG1	MDS	FALSE	12924	0.00946643	FALSE		FALSE
ENSG00000189326	SPANXN4	MDS	FALSE	12925	0.00946625	FALSE		FALSE
ENSG00000140030	GPR65	MDS	FALSE	12926	0.00946601	FALSE		FALSE
ENSG00000132781	MUTYH	MDS	FALSE	12927	0.00946554	TRUE	TSG	FALSE
ENSG00000236104	ZBTB22	MDS	FALSE	12928	0.00946536	FALSE		FALSE
ENSG00000011332	DPF1	MDS	FALSE	12929	0.00946529	FALSE		FALSE
ENSG00000237038	USP17L8	MDS	FALSE	12930	0.0094651	FALSE		FALSE
ENSG00000236126	CT47A3	MDS	FALSE	12931	0.0094651	FALSE		FALSE
ENSG00000143001	TMEM61	MDS	FALSE	12931	0.0094651	FALSE		FALSE
ENSG00000149651	SPINT4	MDS	FALSE	12931	0.0094651	FALSE		FALSE
ENSG00000106633	GCK	MDS	FALSE	12934	0.00946452	FALSE		FALSE
ENSG00000204193	TXNDC8	MDS	FALSE	12934	0.00946452	FALSE		FALSE
ENSG00000164638	SLC29A4	MDS	FALSE	12934	0.00946452	FALSE		FALSE
ENSG00000180929	GPR62	MDS	FALSE	12934	0.00946452	FALSE		FALSE
ENSG00000186980	KRTAP23-1	MDS	FALSE	12934	0.00946452	FALSE		FALSE
ENSG00000230054	TEX53	MDS	FALSE	12934	0.00946452	FALSE		FALSE
ENSG00000283758	PMIS2	MDS	FALSE	12934	0.00946452	FALSE		FALSE
ENSG00000109794	FAM149A	MDS	FALSE	12941	0.00946416	FALSE		FALSE
ENSG00000169840	GSX1	MDS	FALSE	12942	0.00946396	FALSE		FALSE
ENSG00000111245	MYL2	MDS	FALSE	12943	0.0094638	FALSE		FALSE
ENSG00000180424	DEFB123	MDS	FALSE	12943	0.0094638	FALSE		FALSE
ENSG00000065621	GSTO2	MDS	FALSE	12945	0.0094636	FALSE		FALSE
ENSG00000075891	PAX2	MDS	FALSE	12946	0.00946331	FALSE		FALSE
ENSG00000157150	TIMP4	MDS	FALSE	12947	0.00946265	FALSE		FALSE
ENSG00000170215	FAM27B	MDS	FALSE	12948	0.00946247	FALSE		FALSE
ENSG00000205138	SDHAF1	MDS	FALSE	12949	0.00946221	FALSE		FALSE
ENSG00000128342	LIF	MDS	FALSE	12950	0.00946214	FALSE		FALSE
ENSG00000166743	ACSM1	MDS	FALSE	12951	0.00946203	FALSE		FALSE
ENSG00000189132	FAM47B	MDS	FALSE	12952	0.00946168	FALSE		FALSE
ENSG00000198948	MFAP3L	MDS	FALSE	12953	0.00946123	FALSE		FALSE
ENSG00000161905	ALOX15	MDS	FALSE	12954	0.00946107	FALSE		FALSE
ENSG00000196466	ZNF799	MDS	FALSE	12955	0.00946071	FALSE		FALSE
ENSG00000197380	DACT3	MDS	FALSE	12956	0.0094605	FALSE		FALSE
ENSG00000176971	FIBIN	MDS	FALSE	12957	0.00946023	FALSE		FALSE
ENSG00000169372	CRADD	MDS	FALSE	12958	0.00945994	FALSE		FALSE
ENSG00000249156	TAF11L12	MDS	FALSE	12959	0.00945967	FALSE		FALSE
ENSG00000283992	SLURP2	MDS	FALSE	12960	0.00945958	FALSE		FALSE
ENSG00000126950	TMEM35A	MDS	FALSE	12961	0.00945943	FALSE		FALSE
ENSG00000284730	TMDD1	MDS	FALSE	12961	0.00945943	FALSE		FALSE
ENSG00000187479	C11orf96	MDS	FALSE	12961	0.00945943	FALSE		FALSE
ENSG00000101438	SLC32A1	MDS	FALSE	12961	0.00945943	FALSE		FALSE
ENSG00000139200	PIANP	MDS	FALSE	12961	0.00945943	FALSE		FALSE
ENSG00000130304	SLC27A1	MDS	FALSE	12966	0.00945939	FALSE		FALSE
ENSG00000188818	ZDHHC11	MDS	FALSE	12967	0.00945935	FALSE		FALSE
ENSG00000106952	TNFSF8	MDS	FALSE	12968	0.00945911	FALSE		FALSE
ENSG00000105954	NPVF	MDS	FALSE	12969	0.00945909	FALSE		FALSE
ENSG00000151615	POU4F2	MDS	FALSE	12970	0.00945878	FALSE		FALSE
ENSG00000173786	CNP	MDS	FALSE	12970	0.00945878	FALSE		FALSE
ENSG00000278535	DHRS11	MDS	FALSE	12972	0.00945871	FALSE		FALSE
ENSG00000165795	NDRG2	MDS	FALSE	12973	0.00945862	FALSE		FALSE
ENSG00000251287	ALG1L2	MDS	FALSE	12974	0.00945844	FALSE		FALSE
ENSG00000133980	VRTN	MDS	FALSE	12975	0.00945831	FALSE		FALSE
ENSG00000145685	LHFPL2	MDS	FALSE	12976	0.00945826	FALSE		FALSE
ENSG00000177150	FAM210A	MDS	FALSE	12977	0.00945794	FALSE		FALSE
ENSG00000260342	AC138811.2	MDS	FALSE	12978	0.0094578	FALSE		FALSE
ENSG00000262526	AC120057.2	MDS	FALSE	12979	0.00945672	FALSE		FALSE
ENSG00000123178	SPRYD7	MDS	FALSE	12979	0.00945672	FALSE		FALSE
ENSG00000198298	ZNF485	MDS	FALSE	12981	0.00945659	FALSE		FALSE
ENSG00000171953	ATPAF2	MDS	FALSE	12982	0.00945587	FALSE		FALSE
ENSG00000154342	WNT3A	MDS	FALSE	12983	0.00945582	FALSE		FALSE
ENSG00000111732	AICDA	MDS	FALSE	12983	0.00945582	FALSE		FALSE
ENSG00000183155	RABIF	MDS	FALSE	12985	0.00945569	FALSE		FALSE
ENSG00000152932	RAB3C	MDS	FALSE	12986	0.00945519	FALSE		FALSE
ENSG00000171433	GLOD5	MDS	FALSE	12987	0.00945476	FALSE		FALSE
ENSG00000206106	KRTAP22-2	MDS	FALSE	12988	0.00945473	FALSE		FALSE
ENSG00000226742	HSBP1L1	MDS	FALSE	12988	0.00945473	FALSE		FALSE
ENSG00000155324	GRAMD2B	MDS	FALSE	12988	0.00945473	FALSE		FALSE
ENSG00000164694	FNDC1	MDS	FALSE	12991	0.00945398	FALSE		FALSE
ENSG00000116983	HPCAL4	MDS	FALSE	12992	0.00945362	FALSE		FALSE
ENSG00000133937	GSC	MDS	FALSE	12993	0.00945332	FALSE		FALSE
ENSG00000157358	PRAMEF15	MDS	FALSE	12994	0.00945331	FALSE		FALSE
ENSG00000282881	TMEM275	MDS	FALSE	12995	0.00945274	FALSE		FALSE
ENSG00000180440	SERTM1	MDS	FALSE	12995	0.00945274	FALSE		FALSE
ENSG00000183036	PCP4	MDS	FALSE	12995	0.00945274	FALSE		FALSE
ENSG00000198161	PPIAL4C	MDS	FALSE	12995	0.00945274	FALSE		FALSE
ENSG00000162620	LRRIQ3	MDS	FALSE	12995	0.00945274	FALSE		FALSE
ENSG00000163017	ACTG2	MDS	FALSE	12995	0.00945274	FALSE		FALSE
ENSG00000215148	PRSS41	MDS	FALSE	12995	0.00945274	FALSE		FALSE
ENSG00000147689	FAM83A	MDS	FALSE	13002	0.00945253	FALSE		FALSE
ENSG00000198062	POTEH	MDS	FALSE	13003	0.00945192	FALSE		FALSE
ENSG00000176422	SPRYD4	MDS	FALSE	13004	0.0094518	FALSE		FALSE
ENSG00000148704	VAX1	MDS	FALSE	13005	0.00945175	FALSE		FALSE
ENSG00000183853	KIRREL1	MDS	FALSE	13006	0.00945118	FALSE		FALSE
ENSG00000113361	CDH6	MDS	FALSE	13007	0.00945093	FALSE		FALSE
ENSG00000262302	AC003688.2	MDS	FALSE	13008	0.00945054	FALSE		FALSE
ENSG00000176566	DCAF4L2	MDS	FALSE	13009	0.00945031	FALSE		FALSE
ENSG00000104883	PEX11G	MDS	FALSE	13010	0.00944962	FALSE		FALSE
ENSG00000175535	PNLIP	MDS	FALSE	13011	0.00944882	FALSE		FALSE
ENSG00000255339	AL133352.1	MDS	FALSE	13012	0.00944881	FALSE		FALSE
ENSG00000170677	SOCS6	MDS	FALSE	13013	0.00944858	FALSE		FALSE
ENSG00000026559	KCNG1	MDS	FALSE	13014	0.00944836	FALSE		FALSE
ENSG00000112319	EYA4	MDS	FALSE	13014	0.00944836	FALSE		FALSE
ENSG00000162456	KNCN	MDS	FALSE	13016	0.00944772	FALSE		FALSE
ENSG00000163106	HPGDS	MDS	FALSE	13016	0.00944772	FALSE		FALSE
ENSG00000173207	CKS1B	MDS	FALSE	13018	0.00944748	FALSE		FALSE
ENSG00000181847	TIGIT	MDS	FALSE	13019	0.00944748	FALSE		FALSE
ENSG00000164093	PITX2	MDS	FALSE	13020	0.00944747	FALSE		FALSE
ENSG00000131142	CCL25	MDS	FALSE	13020	0.00944747	FALSE		FALSE
ENSG00000106689	LHX2	MDS	FALSE	13020	0.00944747	FALSE		FALSE
ENSG00000225528	Z82206.1	MDS	FALSE	13023	0.00944738	FALSE		FALSE
ENSG00000112290	WASF1	MDS	FALSE	13024	0.00944712	FALSE		FALSE
ENSG00000129873	CDY2B	MDS	FALSE	13025	0.00944698	FALSE		FALSE
ENSG00000131876	SNRPA1	MDS	FALSE	13025	0.00944698	FALSE		FALSE
ENSG00000163520	FBLN2	MDS	FALSE	13027	0.00944688	TRUE	TSG	FALSE
ENSG00000203784	LELP1	MDS	FALSE	13028	0.00944688	FALSE		FALSE
ENSG00000189366	ALG1L	MDS	FALSE	13028	0.00944688	FALSE		FALSE
ENSG00000179695	OR6C2	MDS	FALSE	13028	0.00944688	FALSE		FALSE
ENSG00000169760	NLGN1	MDS	FALSE	13031	0.00944632	FALSE		FALSE
ENSG00000257057	C11orf97	MDS	FALSE	13032	0.0094463	FALSE		FALSE
ENSG00000136487	GH2	MDS	FALSE	13032	0.0094463	FALSE		FALSE
ENSG00000253649	PRSS51	MDS	FALSE	13032	0.0094463	FALSE		FALSE
ENSG00000147036	LANCL3	MDS	FALSE	13035	0.00944585	FALSE		FALSE
ENSG00000124602	UNC5CL	MDS	FALSE	13036	0.0094458	FALSE		FALSE
ENSG00000100348	TXN2	MDS	FALSE	13037	0.00944571	FALSE		FALSE
ENSG00000288564	AL355385.2	MDS	FALSE	13038	0.00944495	FALSE		FALSE
ENSG00000215883	CYB5RL	MDS	FALSE	13039	0.0094448	FALSE		FALSE
ENSG00000164972	C9orf24	MDS	FALSE	13040	0.00944429	FALSE		FALSE
ENSG00000178718	RPP25	MDS	FALSE	13041	0.00944427	FALSE		FALSE
ENSG00000231824	AKAIN1	MDS	FALSE	13042	0.00944411	FALSE		FALSE
ENSG00000198455	ZXDB	MDS	FALSE	13043	0.00944405	FALSE		TRUE	LoF
ENSG00000278848	TP53TG3F	MDS	FALSE	13044	0.00944374	FALSE		FALSE
ENSG00000266524	GDF10	MDS	FALSE	13044	0.00944374	FALSE		FALSE
ENSG00000164764	SBSPON	MDS	FALSE	13046	0.00944373	FALSE		FALSE
ENSG00000111729	CLEC4A	MDS	FALSE	13047	0.00944369	FALSE		FALSE
ENSG00000230873	STMND1	MDS	FALSE	13048	0.00944367	FALSE		FALSE
ENSG00000184389	A3GALT2	MDS	FALSE	13048	0.00944367	FALSE		FALSE
ENSG00000175592	FOSL1	MDS	FALSE	13050	0.00944312	FALSE		FALSE
ENSG00000176396	EID2	MDS	FALSE	13051	0.00944282	FALSE		FALSE
ENSG00000281406	BLACAT1	MDS	FALSE	13052	0.00944281	FALSE		FALSE
ENSG00000197933	ZNF823	MDS	FALSE	13053	0.00944278	FALSE		FALSE
ENSG00000175707	KDF1	MDS	FALSE	13054	0.0094425	FALSE		FALSE
ENSG00000147262	GPR119	MDS	FALSE	13055	0.0094424	FALSE		FALSE
ENSG00000262152	LINC00514	MDS	FALSE	13056	0.00944204	FALSE		FALSE
ENSG00000130234	ACE2	MDS	FALSE	13057	0.00944193	FALSE		FALSE
ENSG00000284546	SSU72P3	MDS	FALSE	13057	0.00944193	FALSE		FALSE
ENSG00000216649	GAGE12E	MDS	FALSE	13057	0.00944193	FALSE		FALSE
ENSG00000238205	MPC1L	MDS	FALSE	13057	0.00944193	FALSE		FALSE
ENSG00000188508	KRTDAP	MDS	FALSE	13057	0.00944193	FALSE		FALSE
ENSG00000196421	C20orf204	MDS	FALSE	13062	0.00944161	FALSE		FALSE
ENSG00000174279	EVX2	MDS	FALSE	13062	0.00944161	FALSE		FALSE
ENSG00000262633	AC005670.2	MDS	FALSE	13064	0.0094416	FALSE		FALSE
ENSG00000135736	CCDC102A	MDS	FALSE	13065	0.00944158	FALSE		FALSE
ENSG00000243725	TTC4	MDS	FALSE	13066	0.00944121	FALSE		FALSE
ENSG00000282034	AC106886.6	MDS	FALSE	13067	0.00944118	FALSE		FALSE
ENSG00000124641	MED20	MDS	FALSE	13068	0.00944111	FALSE		FALSE
ENSG00000224109	CENPVL3	MDS	FALSE	13069	0.00944103	FALSE		FALSE
ENSG00000196553	CCDC196	MDS	FALSE	13069	0.00944103	FALSE		FALSE
ENSG00000204363	SPANXN5	MDS	FALSE	13069	0.00944103	FALSE		FALSE
ENSG00000238210	ETDA	MDS	FALSE	13069	0.00944103	FALSE		FALSE
ENSG00000284631	SCYGR4	MDS	FALSE	13069	0.00944103	FALSE		FALSE
ENSG00000104413	ESRP1	MDS	FALSE	13069	0.00944103	FALSE		FALSE
ENSG00000102221	JADE3	MDS	FALSE	13075	0.00944095	FALSE		FALSE
ENSG00000231213	PLSCR5	MDS	FALSE	13075	0.00944095	FALSE		FALSE
ENSG00000255054	AL020996.2	MDS	FALSE	13077	0.0094409	FALSE		FALSE
ENSG00000187772	LIN28B	MDS	FALSE	13078	0.0094408	FALSE		FALSE
ENSG00000173702	MUC13	MDS	FALSE	13079	0.00944065	FALSE		FALSE
ENSG00000187630	DHRS4L2	MDS	FALSE	13080	0.00944052	FALSE		FALSE
ENSG00000131931	THAP1	MDS	FALSE	13081	0.00944042	FALSE		FALSE
ENSG00000105499	PLA2G4C	MDS	FALSE	13082	0.00944035	FALSE		FALSE
ENSG00000249481	SPATS1	MDS	FALSE	13083	0.00944028	FALSE		FALSE
ENSG00000198930	CSAG1	MDS	FALSE	13083	0.00944028	FALSE		FALSE
ENSG00000204805	AL391987.2	MDS	FALSE	13085	0.0094402	FALSE		FALSE
ENSG00000134775	FHOD3	MDS	FALSE	13086	0.00944	FALSE		FALSE
ENSG00000163624	CDS1	MDS	FALSE	13087	0.00943965	FALSE		FALSE
ENSG00000235249	OR4F29	MDS	FALSE	13088	0.00943938	FALSE		FALSE
ENSG00000090097	PCBP4	MDS	FALSE	13088	0.00943938	FALSE		FALSE
ENSG00000184108	TRIML1	MDS	FALSE	13090	0.00943915	FALSE		FALSE
ENSG00000236125	USP17L4	MDS	FALSE	13091	0.0094391	FALSE		FALSE
ENSG00000115718	PROC	MDS	FALSE	13092	0.00943904	FALSE		FALSE
ENSG00000205155	PSENEN	MDS	FALSE	13093	0.00943893	FALSE		FALSE
ENSG00000170426	SDR9C7	MDS	FALSE	13094	0.0094389	FALSE		FALSE
ENSG00000126861	OMG	MDS	FALSE	13095	0.00943881	FALSE		FALSE
ENSG00000066468	FGFR2	MDS	FALSE	13096	0.00943869	TRUE	oncogene, fusion	TRUE	Act
ENSG00000166924	NYAP1	MDS	FALSE	13097	0.00943845	FALSE		FALSE
ENSG00000165131	LLCFC1	MDS	FALSE	13098	0.00943832	FALSE		FALSE
ENSG00000232237	ASCL5	MDS	FALSE	13099	0.00943827	FALSE		FALSE
ENSG00000130224	LRCH2	MDS	FALSE	13100	0.0094378	FALSE		FALSE
ENSG00000205076	LGALS7	MDS	FALSE	13100	0.0094378	FALSE		FALSE
ENSG00000138769	CDKL2	MDS	FALSE	13100	0.0094378	FALSE		FALSE
ENSG00000224089	CT47A10	MDS	FALSE	13100	0.0094378	FALSE		FALSE
ENSG00000242120	MDFIC2	MDS	FALSE	13104	0.00943704	FALSE		FALSE
ENSG00000232948	DEFB130A	MDS	FALSE	13104	0.00943704	FALSE		FALSE
ENSG00000219607	PPP1R3G	MDS	FALSE	13106	0.00943668	FALSE		FALSE
ENSG00000185262	UBALD2	MDS	FALSE	13107	0.00943568	FALSE		FALSE
ENSG00000243543	WFDC6	MDS	FALSE	13107	0.00943568	FALSE		FALSE
ENSG00000283361	CFAP97D2	MDS	FALSE	13107	0.00943568	FALSE		FALSE
ENSG00000273274	ZBTB8B	MDS	FALSE	13107	0.00943568	FALSE		FALSE
ENSG00000186562	DEFB105A	MDS	FALSE	13107	0.00943568	FALSE		FALSE
ENSG00000286095	SPEGNB	MDS	FALSE	13107	0.00943568	FALSE		FALSE
ENSG00000105697	HAMP	MDS	FALSE	13113	0.00943556	FALSE		FALSE
ENSG00000261509	TP53TG3B	MDS	FALSE	13114	0.00943526	FALSE		FALSE
ENSG00000179626	OR6C4	MDS	FALSE	13115	0.00943523	FALSE		FALSE
ENSG00000186073	C15orf41	MDS	FALSE	13116	0.00943403	FALSE		FALSE
ENSG00000046653	GPM6B	MDS	FALSE	13117	0.0094339	FALSE		FALSE
ENSG00000109956	B3GAT1	MDS	FALSE	13118	0.00943314	FALSE		FALSE
ENSG00000182035	ADIG	MDS	FALSE	13119	0.00943297	FALSE		FALSE
ENSG00000237289	CKMT1B	MDS	FALSE	13119	0.00943297	FALSE		FALSE
ENSG00000072840	EVC	MDS	FALSE	13121	0.00943292	FALSE		FALSE
ENSG00000155868	MED7	MDS	FALSE	13122	0.0094329	FALSE		FALSE
ENSG00000276747	PADI6	MDS	FALSE	13123	0.00943282	FALSE		FALSE
ENSG00000248483	POU5F2	MDS	FALSE	13124	0.00943267	FALSE		FALSE
ENSG00000233917	POTEB	MDS	FALSE	13125	0.00943266	FALSE		FALSE
ENSG00000188859	FAM78B	MDS	FALSE	13126	0.00943255	FALSE		FALSE
ENSG00000008197	TFAP2D	MDS	FALSE	13127	0.00943232	FALSE		FALSE
ENSG00000196644	GPR89C	MDS	FALSE	13128	0.00943205	FALSE		FALSE
ENSG00000178394	HTR1A	MDS	FALSE	13129	0.00943188	FALSE		FALSE
ENSG00000131808	FSHB	MDS	FALSE	13129	0.00943188	FALSE		FALSE
ENSG00000283473	FAM240A	MDS	FALSE	13129	0.00943188	FALSE		FALSE
ENSG00000275004	ZNF280B	MDS	FALSE	13129	0.00943188	FALSE		FALSE
ENSG00000162374	ELAVL4	MDS	FALSE	13129	0.00943188	FALSE		FALSE
ENSG00000233932	CTXN2	MDS	FALSE	13129	0.00943188	FALSE		FALSE
ENSG00000144061	NPHP1	MDS	FALSE	13135	0.00943168	FALSE		FALSE
ENSG00000125449	ARMC7	MDS	FALSE	13136	0.00943119	FALSE		FALSE
ENSG00000106341	PPP1R17	MDS	FALSE	13137	0.00943068	FALSE		FALSE
ENSG00000117877	CD3EAP	MDS	FALSE	13138	0.00943058	FALSE		FALSE
ENSG00000169306	IL1RAPL1	MDS	FALSE	13139	0.00942962	FALSE		FALSE
ENSG00000184154	LRTOMT	MDS	FALSE	13140	0.0094296	FALSE		FALSE
ENSG00000273696	CT45A7	MDS	FALSE	13141	0.00942958	FALSE		FALSE
ENSG00000187193	MT1X	MDS	FALSE	13142	0.00942913	FALSE		FALSE
ENSG00000140905	GCSH	MDS	FALSE	13143	0.0094279	FALSE		FALSE
ENSG00000146242	TPBG	MDS	FALSE	13144	0.00942785	FALSE		FALSE
ENSG00000184194	GPR173	MDS	FALSE	13145	0.00942776	FALSE		FALSE
ENSG00000165478	HEPACAM	MDS	FALSE	13146	0.00942761	FALSE		FALSE
ENSG00000270946	CT45A9	MDS	FALSE	13147	0.00942757	FALSE		FALSE
ENSG00000172888	ZNF621	MDS	FALSE	13148	0.00942719	FALSE		FALSE
ENSG00000132563	REEP2	MDS	FALSE	13149	0.00942677	FALSE		FALSE
ENSG00000160282	FTCD	MDS	FALSE	13150	0.00942663	FALSE		FALSE
ENSG00000167695	TLCD3A	MDS	FALSE	13151	0.00942658	FALSE		FALSE
ENSG00000186526	CYP4F8	MDS	FALSE	13152	0.00942639	FALSE		FALSE
ENSG00000166927	MS4A7	MDS	FALSE	13153	0.00942602	FALSE		FALSE
ENSG00000095539	SEMA4G	MDS	FALSE	13154	0.00942558	FALSE		FALSE
ENSG00000221946	FXYD7	MDS	FALSE	13155	0.00942525	FALSE		FALSE
ENSG00000153162	BMP6	MDS	FALSE	13156	0.00942523	FALSE		FALSE
ENSG00000149927	DOC2A	MDS	FALSE	13157	0.0094246	FALSE		FALSE
ENSG00000134160	TRPM1	MDS	FALSE	13158	0.00942442	FALSE		FALSE
ENSG00000184924	PTRHD1	MDS	FALSE	13159	0.0094244	FALSE		FALSE
ENSG00000166596	CFAP52	MDS	FALSE	13160	0.00942393	FALSE		FALSE
ENSG00000262304	AC027796.3	MDS	FALSE	13161	0.00942391	FALSE		FALSE
ENSG00000178449	COX14	MDS	FALSE	13162	0.00942364	FALSE		FALSE
ENSG00000158006	PAFAH2	MDS	FALSE	13163	0.00942364	FALSE		FALSE
ENSG00000113889	KNG1	MDS	FALSE	13164	0.00942357	FALSE		FALSE
ENSG00000064655	EYA2	MDS	FALSE	13165	0.00942353	FALSE		FALSE
ENSG00000198881	ASB12	MDS	FALSE	13166	0.00942323	FALSE		FALSE
ENSG00000157064	NMNAT2	MDS	FALSE	13167	0.0094219	FALSE		FALSE
ENSG00000163515	RETNLB	MDS	FALSE	13168	0.0094215	FALSE		FALSE
ENSG00000143333	RGS16	MDS	FALSE	13169	0.00942144	FALSE		FALSE
ENSG00000177275	OR2AJ1	MDS	FALSE	13169	0.00942144	FALSE		FALSE
ENSG00000273238	TMEM271	MDS	FALSE	13169	0.00942144	FALSE		FALSE
ENSG00000196428	TSC22D2	MDS	FALSE	13172	0.00942106	FALSE		FALSE
ENSG00000126550	HTN1	MDS	FALSE	13173	0.00942103	FALSE		FALSE
ENSG00000132394	EEFSEC	MDS	FALSE	13174	0.00942075	FALSE		FALSE
ENSG00000002330	BAD	MDS	FALSE	13175	0.00942069	FALSE		FALSE
ENSG00000203952	CCDC160	MDS	FALSE	13176	0.00942019	FALSE		FALSE
ENSG00000269343	ZNF587B	MDS	FALSE	13177	0.00942011	FALSE		FALSE
ENSG00000164109	MAD2L1	MDS	FALSE	13178	0.0094192	FALSE		FALSE
ENSG00000178297	TMPRSS9	MDS	FALSE	13179	0.00941883	FALSE		FALSE
ENSG00000185960	SHOX	MDS	FALSE	13180	0.00941835	FALSE		FALSE
ENSG00000214511	HIGD1C	MDS	FALSE	13180	0.00941835	FALSE		FALSE
ENSG00000204909	SPINK9	MDS	FALSE	13180	0.00941835	FALSE		FALSE
ENSG00000196289	BECN2	MDS	FALSE	13180	0.00941835	FALSE		FALSE
ENSG00000198681	MAGEA1	MDS	FALSE	13180	0.00941835	FALSE		FALSE
ENSG00000136488	CSH1	MDS	FALSE	13180	0.00941835	FALSE		FALSE
ENSG00000169085	VXN	MDS	FALSE	13180	0.00941835	FALSE		FALSE
ENSG00000268009	SSX4	MDS	FALSE	13180	0.00941835	TRUE	oncogene, fusion	FALSE
ENSG00000101188	NTSR1	MDS	FALSE	13188	0.00941829	FALSE		FALSE
ENSG00000184995	IFNE	MDS	FALSE	13189	0.00941799	FALSE		FALSE
ENSG00000286268	AF196969.1	MDS	FALSE	13190	0.0094178	FALSE		FALSE
ENSG00000180083	WFDC11	MDS	FALSE	13191	0.0094177	FALSE		FALSE
ENSG00000204952	FBXO47	MDS	FALSE	13191	0.0094177	FALSE		FALSE
ENSG00000164168	TMEM184C	MDS	FALSE	13193	0.00941752	FALSE		FALSE
ENSG00000178804	H1-8	MDS	FALSE	13194	0.00941746	FALSE		FALSE
ENSG00000249709	ZNF564	MDS	FALSE	13195	0.00941744	FALSE		FALSE
ENSG00000182372	CLN8	MDS	FALSE	13196	0.00941725	FALSE		FALSE
ENSG00000205281	GOLGA6L10	MDS	FALSE	13197	0.00941719	FALSE		FALSE
ENSG00000164932	CTHRC1	MDS	FALSE	13198	0.00941691	FALSE		FALSE
ENSG00000113356	POLR3G	MDS	FALSE	13199	0.00941655	FALSE		FALSE
ENSG00000242732	RTL5	MDS	FALSE	13200	0.00941645	FALSE		FALSE
ENSG00000134115	CNTN6	MDS	FALSE	13201	0.0094161	FALSE		FALSE
ENSG00000184388	PABPC1L2B	MDS	FALSE	13202	0.00941587	FALSE		FALSE
ENSG00000162433	AK4	MDS	FALSE	13203	0.00941576	FALSE		FALSE
ENSG00000250349	AF241726.2	MDS	FALSE	13204	0.00941521	FALSE		FALSE
ENSG00000249967	AL355315.1	MDS	FALSE	13205	0.00941516	FALSE		FALSE
ENSG00000264717	NPY4R2	MDS	FALSE	13206	0.00941496	FALSE		FALSE
ENSG00000136870	ZNF189	MDS	FALSE	13207	0.00941494	FALSE		FALSE
ENSG00000204571	KRTAP5-11	MDS	FALSE	13208	0.00941475	FALSE		FALSE
ENSG00000224440	CXorf51A	MDS	FALSE	13208	0.00941475	FALSE		FALSE
ENSG00000101448	EPPIN	MDS	FALSE	13208	0.00941475	FALSE		FALSE
ENSG00000214534	ZNF705E	MDS	FALSE	13208	0.00941475	FALSE		FALSE
ENSG00000142621	FHAD1	MDS	FALSE	13208	0.00941475	FALSE		FALSE
ENSG00000164076	CAMKV	MDS	FALSE	13208	0.00941475	FALSE		FALSE
ENSG00000278570	NR2E3	MDS	FALSE	13214	0.0094147	FALSE		FALSE
ENSG00000231637	USP17L29	MDS	FALSE	13214	0.0094147	FALSE		FALSE
ENSG00000177839	PCDHB9	MDS	FALSE	13214	0.0094147	FALSE		FALSE
ENSG00000173210	ABLIM3	MDS	FALSE	13217	0.00941462	FALSE		FALSE
ENSG00000197712	FAM114A1	MDS	FALSE	13218	0.00941447	FALSE		FALSE
ENSG00000090975	PITPNM2	MDS	FALSE	13219	0.00941432	FALSE		FALSE
ENSG00000213799	ZNF845	MDS	FALSE	13220	0.00941414	FALSE		FALSE
ENSG00000197520	FAM177B	MDS	FALSE	13221	0.00941365	FALSE		FALSE
ENSG00000215356	ZNF705B	MDS	FALSE	13221	0.00941365	FALSE		FALSE
ENSG00000271567	PPIAL4E	MDS	FALSE	13221	0.00941365	FALSE		FALSE
ENSG00000120471	TP53AIP1	MDS	FALSE	13221	0.00941365	FALSE		FALSE
ENSG00000203661	OR2T5	MDS	FALSE	13221	0.00941365	FALSE		FALSE
ENSG00000261456	TUBB8	MDS	FALSE	13221	0.00941365	FALSE		FALSE
ENSG00000279116	OR8D2	MDS	FALSE	13221	0.00941365	FALSE		FALSE
ENSG00000239620	PRR20G	MDS	FALSE	13221	0.00941365	FALSE		FALSE
ENSG00000102383	ZDHHC15	MDS	FALSE	13229	0.00941357	FALSE		FALSE
ENSG00000213185	FAM24B	MDS	FALSE	13230	0.00941338	FALSE		FALSE
ENSG00000103021	CCDC113	MDS	FALSE	13231	0.00941308	FALSE		FALSE
ENSG00000157330	C1orf158	MDS	FALSE	13231	0.00941308	FALSE		FALSE
ENSG00000284356	TAF11L10	MDS	FALSE	13231	0.00941308	FALSE		FALSE
ENSG00000157131	C8A	MDS	FALSE	13231	0.00941308	FALSE		FALSE
ENSG00000285010	OOSP4A	MDS	FALSE	13231	0.00941308	FALSE		FALSE
ENSG00000206262	FOXL2NB	MDS	FALSE	13231	0.00941308	FALSE		FALSE
ENSG00000263620	AC129492.3	MDS	FALSE	13237	0.00941301	FALSE		FALSE
ENSG00000158186	MRAS	MDS	FALSE	13238	0.00941287	FALSE		FALSE
ENSG00000142528	ZNF473	MDS	FALSE	13239	0.00941245	FALSE		FALSE
ENSG00000123119	NECAB1	MDS	FALSE	13240	0.00941225	FALSE		FALSE
ENSG00000095203	EPB41L4B	MDS	FALSE	13241	0.00941221	FALSE		FALSE
ENSG00000242875	RBMY1B	MDS	FALSE	13242	0.00941188	FALSE		FALSE
ENSG00000174527	MYO1H	MDS	FALSE	13243	0.00941145	FALSE		FALSE
ENSG00000204767	INSYN2B	MDS	FALSE	13244	0.00941084	FALSE		FALSE
ENSG00000171489	SPACA5	MDS	FALSE	13245	0.00941037	FALSE		FALSE
ENSG00000226685	CT47A12	MDS	FALSE	13245	0.00941037	FALSE		FALSE
ENSG00000164604	GPR85	MDS	FALSE	13245	0.00941037	FALSE		FALSE
ENSG00000169906	S100G	MDS	FALSE	13245	0.00941037	FALSE		FALSE
ENSG00000284635	SCYGR8	MDS	FALSE	13249	0.00941	FALSE		FALSE
ENSG00000230561	CCDC192	MDS	FALSE	13249	0.00941	FALSE		FALSE
ENSG00000197837	H4-16	MDS	FALSE	13251	0.00940965	FALSE		FALSE
ENSG00000102678	FGF9	MDS	FALSE	13252	0.00940959	FALSE		FALSE
ENSG00000188691	OR56A5	MDS	FALSE	13253	0.00940948	FALSE		FALSE
ENSG00000237353	PATE4	MDS	FALSE	13253	0.00940948	FALSE		FALSE
ENSG00000147926	SPATA31A3	MDS	FALSE	13253	0.00940948	FALSE		FALSE
ENSG00000188386	PPP3R2	MDS	FALSE	13253	0.00940948	FALSE		FALSE
ENSG00000157103	SLC6A1	MDS	FALSE	13253	0.00940948	FALSE		FALSE
ENSG00000183260	ABHD16B	MDS	FALSE	13253	0.00940948	FALSE		FALSE
ENSG00000186599	DEFB105B	MDS	FALSE	13253	0.00940948	FALSE		FALSE
ENSG00000159958	TNFRSF13C	MDS	FALSE	13260	0.00940947	FALSE		FALSE
ENSG00000213760	ATP6V1G2	MDS	FALSE	13261	0.00940943	FALSE		FALSE
ENSG00000203989	RHOXF2B	MDS	FALSE	13261	0.00940943	FALSE		FALSE
ENSG00000177202	SPACA4	MDS	FALSE	13261	0.00940943	FALSE		FALSE
ENSG00000168491	CCDC110	MDS	FALSE	13264	0.00940942	FALSE		FALSE
ENSG00000152977	ZIC1	MDS	FALSE	13265	0.00940928	FALSE		FALSE
ENSG00000129744	ART1	MDS	FALSE	13265	0.00940928	FALSE		FALSE
ENSG00000179919	OR10A7	MDS	FALSE	13265	0.00940928	FALSE		FALSE
ENSG00000170935	NCBP2L	MDS	FALSE	13265	0.00940928	FALSE		FALSE
ENSG00000151778	SERP2	MDS	FALSE	13265	0.00940928	FALSE		FALSE
ENSG00000284042	TAF11L6	MDS	FALSE	13265	0.00940928	FALSE		FALSE
ENSG00000170044	ZPLD1	MDS	FALSE	13265	0.00940928	FALSE		FALSE
ENSG00000176490	DIRAS1	MDS	FALSE	13265	0.00940928	FALSE		FALSE
ENSG00000268994	FAM236B	MDS	FALSE	13265	0.00940928	FALSE		FALSE
ENSG00000187238	LCE3B	MDS	FALSE	13265	0.00940928	FALSE		FALSE
ENSG00000261609	GAN	MDS	FALSE	13275	0.00940926	FALSE		FALSE
ENSG00000160349	LCN1	MDS	FALSE	13276	0.0094091	FALSE		FALSE
ENSG00000007952	NOX1	MDS	FALSE	13276	0.0094091	FALSE		FALSE
ENSG00000157093	LYZL4	MDS	FALSE	13278	0.00940863	FALSE		FALSE
ENSG00000140093	SERPINA10	MDS	FALSE	13278	0.00940863	FALSE		FALSE
ENSG00000198797	BRINP2	MDS	FALSE	13278	0.00940863	FALSE		FALSE
ENSG00000177476	OR2G3	MDS	FALSE	13278	0.00940863	FALSE		FALSE
ENSG00000000005	TNMD	MDS	FALSE	13282	0.00940856	FALSE		FALSE
ENSG00000176900	OR51T1	MDS	FALSE	13282	0.00940856	FALSE		FALSE
ENSG00000173698	ADGRG2	MDS	FALSE	13284	0.00940853	FALSE		FALSE
ENSG00000256671	LIMS4	MDS	FALSE	13285	0.00940839	FALSE		FALSE
ENSG00000180543	TSPYL5	MDS	FALSE	13285	0.00940839	FALSE		FALSE
ENSG00000187754	SSX7	MDS	FALSE	13285	0.00940839	FALSE		FALSE
ENSG00000242362	CT47A2	MDS	FALSE	13285	0.00940839	FALSE		FALSE
ENSG00000163814	CDCP1	MDS	FALSE	13289	0.00940826	FALSE		FALSE
ENSG00000188828	GLRA4	MDS	FALSE	13289	0.00940826	FALSE		FALSE
ENSG00000235711	ANKRD34C	MDS	FALSE	13291	0.00940816	FALSE		FALSE
ENSG00000162494	LRRC38	MDS	FALSE	13292	0.00940815	FALSE		FALSE
ENSG00000237957	CT47A5	MDS	FALSE	13293	0.00940813	FALSE		FALSE
ENSG00000174236	REP15	MDS	FALSE	13293	0.00940813	FALSE		FALSE
ENSG00000186847	KRT14	MDS	FALSE	13293	0.00940813	FALSE		FALSE
ENSG00000171126	KCNG3	MDS	FALSE	13293	0.00940813	FALSE		FALSE
ENSG00000150165	ANXA8L1	MDS	FALSE	13293	0.00940813	FALSE		FALSE
ENSG00000196683	TOMM7	MDS	FALSE	13298	0.00940807	FALSE		FALSE
ENSG00000006659	LGALS14	MDS	FALSE	13299	0.00940801	FALSE		FALSE
ENSG00000168065	SLC22A11	MDS	FALSE	13300	0.00940791	FALSE		FALSE
ENSG00000143878	RHOB	MDS	FALSE	13301	0.00940757	FALSE		FALSE
ENSG00000215346	AF131215.5	MDS	FALSE	13302	0.00940743	FALSE		FALSE
ENSG00000064195	DLX3	MDS	FALSE	13303	0.00940736	FALSE		FALSE
ENSG00000143355	LHX9	MDS	FALSE	13303	0.00940736	FALSE		FALSE
ENSG00000163464	CXCR1	MDS	FALSE	13305	0.00940723	FALSE		FALSE
ENSG00000025434	NR1H3	MDS	FALSE	13306	0.00940708	FALSE		FALSE
ENSG00000124134	KCNS1	MDS	FALSE	13307	0.00940668	FALSE		FALSE
ENSG00000185565	LSAMP	MDS	FALSE	13308	0.00940612	FALSE		FALSE
ENSG00000165076	PRSS37	MDS	FALSE	13309	0.00940609	FALSE		FALSE
ENSG00000204103	MAFB	MDS	TRUE	13310	0.00940608	TRUE	oncogene, fusion	FALSE
ENSG00000125787	GNRH2	MDS	FALSE	13311	0.00940589	FALSE		FALSE
ENSG00000235118	FAM237A	MDS	FALSE	13312	0.00940567	FALSE		FALSE
ENSG00000283755	CPHXL	MDS	FALSE	13312	0.00940567	FALSE		FALSE
ENSG00000284306	SSU72P2	MDS	FALSE	13312	0.00940567	FALSE		FALSE
ENSG00000180205	WFDC9	MDS	FALSE	13312	0.00940567	FALSE		FALSE
ENSG00000135045	C9orf40	MDS	FALSE	13312	0.00940567	FALSE		FALSE
ENSG00000215029	TCP11X2	MDS	FALSE	13312	0.00940567	FALSE		FALSE
ENSG00000158423	RIBC1	MDS	FALSE	13318	0.00940549	FALSE		FALSE
ENSG00000148848	ADAM12	MDS	FALSE	13319	0.00940483	FALSE		FALSE
ENSG00000204540	PSORS1C1	MDS	FALSE	13320	0.00940448	FALSE		FALSE
ENSG00000121775	TMEM39B	MDS	FALSE	13321	0.0094042	FALSE		FALSE
ENSG00000135766	EGLN1	MDS	FALSE	13322	0.00940409	FALSE		FALSE
ENSG00000169953	HSFY2	MDS	FALSE	13323	0.00940407	FALSE		FALSE
ENSG00000188338	SLC38A3	MDS	FALSE	13324	0.00940336	FALSE		FALSE
ENSG00000229571	PRAMEF26	MDS	FALSE	13325	0.00940331	FALSE		FALSE
ENSG00000160838	LRRC71	MDS	FALSE	13325	0.00940331	FALSE		FALSE
ENSG00000117477	CCDC181	MDS	FALSE	13325	0.00940331	FALSE		FALSE
ENSG00000198398	TMEM207	MDS	FALSE	13325	0.00940331	FALSE		FALSE
ENSG00000198211	AC092143.1	MDS	FALSE	13329	0.00940319	FALSE		FALSE
ENSG00000227551	USP17L12	MDS	FALSE	13330	0.00940317	FALSE		FALSE
ENSG00000164434	FABP7	MDS	FALSE	13330	0.00940317	FALSE		FALSE
ENSG00000159409	CELF3	MDS	FALSE	13332	0.00940285	FALSE		FALSE
ENSG00000007312	CD79B	MDS	TRUE	13333	0.00940278	TRUE	oncogene	TRUE	Act
ENSG00000155961	RAB39B	MDS	FALSE	13334	0.00940273	FALSE		FALSE
ENSG00000070087	PFN2	MDS	FALSE	13335	0.00940258	FALSE		FALSE
ENSG00000064835	POU1F1	MDS	FALSE	13336	0.00940227	FALSE		FALSE
ENSG00000129354	AP1M2	MDS	FALSE	13336	0.00940227	FALSE		FALSE
ENSG00000137558	PI15	MDS	FALSE	13338	0.00940204	FALSE		FALSE
ENSG00000152503	TRIM36	MDS	FALSE	13339	0.00940185	FALSE		FALSE
ENSG00000233136	USP17L11	MDS	FALSE	13340	0.0094017	FALSE		FALSE
ENSG00000204001	LCN8	MDS	FALSE	13341	0.00940165	FALSE		FALSE
ENSG00000181322	NME9	MDS	FALSE	13341	0.00940165	FALSE		FALSE
ENSG00000105492	SIGLEC6	MDS	FALSE	13343	0.00940113	FALSE		FALSE
ENSG00000161048	NAPEPLD	MDS	FALSE	13344	0.00940102	FALSE		FALSE
ENSG00000181656	GPR88	MDS	FALSE	13345	0.00940087	FALSE		FALSE
ENSG00000155886	SLC24A2	MDS	FALSE	13346	0.00940083	FALSE		FALSE
ENSG00000278463	H2AC4	MDS	FALSE	13346	0.00940083	FALSE		FALSE
ENSG00000166961	MS4A15	MDS	FALSE	13348	0.00940055	FALSE		FALSE
ENSG00000285542	AC013717.1	MDS	FALSE	13349	0.00940039	FALSE		FALSE
ENSG00000158711	ELK4	MDS	FALSE	13350	0.00940031	TRUE	oncogene, fusion	FALSE
ENSG00000243477	NAA80	MDS	FALSE	13351	0.00940001	FALSE		FALSE
ENSG00000156521	TYSND1	MDS	FALSE	13352	0.00939966	FALSE		FALSE
ENSG00000183479	TREX2	MDS	FALSE	13353	0.00939887	FALSE		FALSE
ENSG00000268790	AC008764.4	MDS	FALSE	13354	0.00939873	FALSE		FALSE
ENSG00000136541	ERMN	MDS	FALSE	13355	0.00939871	FALSE		FALSE
ENSG00000142444	TIMM29	MDS	FALSE	13356	0.00939859	FALSE		FALSE
ENSG00000175505	CLCF1	MDS	FALSE	13357	0.00939847	FALSE		FALSE
ENSG00000277639	AC007906.2	MDS	FALSE	13358	0.00939828	FALSE		FALSE
ENSG00000185808	PIGP	MDS	FALSE	13359	0.00939822	FALSE		FALSE
ENSG00000171345	KRT19	MDS	FALSE	13360	0.00939793	FALSE		FALSE
ENSG00000110148	CCKBR	MDS	FALSE	13361	0.00939785	FALSE		FALSE
ENSG00000166002	SMCO4	MDS	FALSE	13362	0.00939764	FALSE		FALSE
ENSG00000250317	SMIM20	MDS	FALSE	13363	0.00939691	FALSE		FALSE
ENSG00000092345	DAZL	MDS	FALSE	13364	0.0093962	FALSE		FALSE
ENSG00000198740	ZNF652	MDS	FALSE	13365	0.00939592	FALSE		FALSE
ENSG00000122585	NPY	MDS	FALSE	13366	0.0093959	FALSE		FALSE
ENSG00000166188	ZNF319	MDS	FALSE	13367	0.00939563	FALSE		FALSE
ENSG00000158748	HTR6	MDS	FALSE	13368	0.00939549	FALSE		FALSE
ENSG00000274286	ADRA2B	MDS	FALSE	13369	0.00939549	FALSE		FALSE
ENSG00000179941	BBS10	MDS	FALSE	13370	0.00939532	FALSE		FALSE
ENSG00000135469	COQ10A	MDS	FALSE	13371	0.00939528	FALSE		FALSE
ENSG00000197114	ZGPAT	MDS	FALSE	13372	0.00939502	FALSE		FALSE
ENSG00000126251	GPR42	MDS	FALSE	13373	0.00939485	FALSE		FALSE
ENSG00000111224	PARP11	MDS	FALSE	13374	0.00939451	FALSE		FALSE
ENSG00000080603	SRCAP	MDS	FALSE	13375	0.00939414	FALSE		FALSE
ENSG00000261884	AC040162.1	MDS	FALSE	13376	0.00939399	FALSE		FALSE
ENSG00000113638	TTC33	MDS	FALSE	13377	0.00939347	FALSE		FALSE
ENSG00000144644	GADL1	MDS	FALSE	13378	0.00939302	FALSE		FALSE
ENSG00000227234	SPANXB1	MDS	FALSE	13379	0.00939291	FALSE		FALSE
ENSG00000174446	SNAPC5	MDS	FALSE	13380	0.00939274	FALSE		FALSE
ENSG00000162892	IL24	MDS	FALSE	13381	0.00939239	FALSE		FALSE
ENSG00000130783	CCDC62	MDS	FALSE	13382	0.00939167	FALSE		FALSE
ENSG00000142632	ARHGEF19	MDS	FALSE	13383	0.00939136	FALSE		FALSE
ENSG00000053438	NNAT	MDS	FALSE	13384	0.00939134	FALSE		FALSE
ENSG00000231051	USP17L28	MDS	FALSE	13385	0.00939057	FALSE		FALSE
ENSG00000166278	C2	MDS	FALSE	13386	0.00939049	FALSE		FALSE
ENSG00000164631	ZNF12	MDS	FALSE	13387	0.0093904	FALSE		FALSE
ENSG00000163288	GABRB1	MDS	FALSE	13388	0.00939027	FALSE		FALSE
ENSG00000176046	NUPR1	MDS	FALSE	13388	0.00939027	FALSE		FALSE
ENSG00000278522	POTEB3	MDS	FALSE	13388	0.00939027	FALSE		FALSE
ENSG00000130822	PNCK	MDS	FALSE	13388	0.00939027	FALSE		FALSE
ENSG00000225110	PNMA6F	MDS	FALSE	13392	0.00939025	FALSE		FALSE
ENSG00000127529	OR7C2	MDS	FALSE	13392	0.00939025	FALSE		FALSE
ENSG00000240432	KRTAP13-3	MDS	FALSE	13394	0.00938954	FALSE		FALSE
ENSG00000203778	FAM229B	MDS	FALSE	13395	0.00938929	FALSE		FALSE
ENSG00000164588	HCN1	MDS	FALSE	13396	0.00938917	FALSE		FALSE
ENSG00000115461	IGFBP5	MDS	FALSE	13397	0.00938913	FALSE		FALSE
ENSG00000198908	BHLHB9	MDS	FALSE	13398	0.00938894	FALSE		FALSE
ENSG00000182208	MOB2	MDS	FALSE	13399	0.00938822	FALSE		FALSE
ENSG00000242185	CT45A2	MDS	FALSE	13400	0.00938813	FALSE		FALSE
ENSG00000267060	PTGES3L	MDS	FALSE	13401	0.00938775	FALSE		FALSE
ENSG00000158764	ITLN2	MDS	FALSE	13401	0.00938775	FALSE		FALSE
ENSG00000148680	HTR7	MDS	FALSE	13403	0.00938774	FALSE		FALSE
ENSG00000169635	HIC2	MDS	FALSE	13404	0.00938774	FALSE		FALSE
ENSG00000171169	NAIF1	MDS	FALSE	13405	0.009387	FALSE		FALSE
ENSG00000012211	PRICKLE3	MDS	FALSE	13406	0.00938693	FALSE		FALSE
ENSG00000285547	AL133500.1	MDS	FALSE	13407	0.00938659	FALSE		FALSE
ENSG00000268193	AC002985.1	MDS	FALSE	13408	0.00938609	FALSE		FALSE
ENSG00000165023	DIRAS2	MDS	FALSE	13409	0.00938585	FALSE		FALSE
ENSG00000104381	GDAP1	MDS	FALSE	13410	0.00938547	FALSE		FALSE
ENSG00000268975	MIA-RAB4B	MDS	FALSE	13411	0.00938538	FALSE		FALSE
ENSG00000268235	TCP11X1	MDS	FALSE	13412	0.00938529	FALSE		FALSE
ENSG00000197779	ZNF81	MDS	FALSE	13413	0.00938528	FALSE		FALSE
ENSG00000217930	PAM16	MDS	FALSE	13414	0.00938506	FALSE		FALSE
ENSG00000125817	CENPB	MDS	FALSE	13415	0.00938499	FALSE		FALSE
ENSG00000204919	PRR20A	MDS	FALSE	13416	0.00938495	FALSE		FALSE
ENSG00000276240	OR4E1	MDS	FALSE	13416	0.00938495	FALSE		FALSE
ENSG00000141698	NT5C3B	MDS	FALSE	13418	0.00938495	FALSE		FALSE
ENSG00000263155	MYZAP	MDS	FALSE	13419	0.00938465	FALSE		FALSE
ENSG00000258529	AP001781.2	MDS	FALSE	13420	0.00938414	FALSE		FALSE
ENSG00000157823	AP3S2	MDS	FALSE	13421	0.00938363	FALSE		FALSE
ENSG00000185880	TRIM69	MDS	FALSE	13422	0.00938361	FALSE		FALSE
ENSG00000270149	AL591806.4	MDS	FALSE	13423	0.00938347	FALSE		FALSE
ENSG00000277586	NEFL	MDS	FALSE	13424	0.00938337	FALSE		FALSE
ENSG00000213694	S1PR3	MDS	FALSE	13425	0.00938285	FALSE		FALSE
ENSG00000148483	TMEM236	MDS	FALSE	13426	0.00938261	FALSE		FALSE
ENSG00000198417	MT1F	MDS	FALSE	13427	0.00938243	FALSE		FALSE
ENSG00000121634	GJA8	MDS	FALSE	13428	0.00938226	FALSE		FALSE
ENSG00000088727	KIF9	MDS	FALSE	13429	0.00938191	FALSE		FALSE
ENSG00000184785	SMIM10	MDS	FALSE	13430	0.00938148	FALSE		FALSE
ENSG00000131831	RAI2	MDS	FALSE	13430	0.00938148	FALSE		FALSE
ENSG00000077264	PAK3	MDS	FALSE	13430	0.00938148	FALSE		FALSE
ENSG00000162630	B3GALT2	MDS	FALSE	13430	0.00938148	FALSE		FALSE
ENSG00000283697	HSFX3	MDS	FALSE	13430	0.00938148	FALSE		FALSE
ENSG00000198354	DCAF12L2	MDS	FALSE	13435	0.00938138	TRUE		TRUE	Act
ENSG00000118432	CNR1	MDS	FALSE	13436	0.00938135	FALSE		FALSE
ENSG00000103426	CORO7-PAM16	MDS	FALSE	13437	0.00938135	FALSE		FALSE
ENSG00000137434	C6orf52	MDS	FALSE	13438	0.00938092	FALSE		FALSE
ENSG00000287542	AC098582.1	MDS	FALSE	13439	0.00938089	FALSE		FALSE
ENSG00000278057	TEX28	MDS	FALSE	13440	0.00938058	FALSE		FALSE
ENSG00000169789	PRY	MDS	FALSE	13440	0.00938058	FALSE		FALSE
ENSG00000244067	GSTA2	MDS	FALSE	13440	0.00938058	FALSE		FALSE
ENSG00000166160	OPN1MW2	MDS	FALSE	13443	0.00938057	FALSE		FALSE
ENSG00000101222	SPEF1	MDS	FALSE	13443	0.00938057	FALSE		FALSE
ENSG00000173258	ZNF483	MDS	FALSE	13443	0.00938057	FALSE		FALSE
ENSG00000160182	TFF1	MDS	FALSE	13443	0.00938057	FALSE		FALSE
ENSG00000108702	CCL1	MDS	FALSE	13443	0.00938057	FALSE		FALSE
ENSG00000167191	GPRC5B	MDS	FALSE	13443	0.00938057	FALSE		FALSE
ENSG00000132958	TPTE2	MDS	FALSE	13443	0.00938057	FALSE		FALSE
ENSG00000049249	TNFRSF9	MDS	FALSE	13450	0.00938019	FALSE		FALSE
ENSG00000254692	AL136295.1	MDS	FALSE	13451	0.00937979	FALSE		FALSE
ENSG00000267534	S1PR2	MDS	FALSE	13452	0.00937968	FALSE		FALSE
ENSG00000044012	GUCA2B	MDS	FALSE	13452	0.00937968	FALSE		FALSE
ENSG00000163046	ANKRD30BL	MDS	FALSE	13452	0.00937968	FALSE		FALSE
ENSG00000235387	SPAAR	MDS	FALSE	13452	0.00937968	FALSE		FALSE
ENSG00000205442	IZUMO3	MDS	FALSE	13452	0.00937968	FALSE		FALSE
ENSG00000248592	STIMATE-MUSTN1	MDS	FALSE	13457	0.0093795	FALSE		FALSE
ENSG00000256100	AP000721.1	MDS	FALSE	13458	0.00937947	FALSE		FALSE
ENSG00000126337	KRT36	MDS	FALSE	13459	0.00937922	FALSE		FALSE
ENSG00000272741	AC069257.4	MDS	FALSE	13460	0.00937904	FALSE		FALSE
ENSG00000157335	CLEC18C	MDS	FALSE	13461	0.00937889	FALSE		FALSE
ENSG00000283977	AC084337.2	MDS	FALSE	13462	0.00937876	FALSE		FALSE
ENSG00000068001	HYAL2	MDS	FALSE	13463	0.00937834	FALSE		FALSE
ENSG00000230549	USP17L1	MDS	FALSE	13464	0.00937823	FALSE		FALSE
ENSG00000237515	SHISA9	MDS	FALSE	13464	0.00937823	FALSE		FALSE
ENSG00000212864	RNF208	MDS	FALSE	13464	0.00937823	FALSE		FALSE
ENSG00000187791	FAM205C	MDS	FALSE	13467	0.00937812	FALSE		FALSE
ENSG00000047597	XK	MDS	FALSE	13468	0.00937808	FALSE		FALSE
ENSG00000230594	CT47A4	MDS	FALSE	13469	0.00937787	FALSE		FALSE
ENSG00000135643	KCNMB4	MDS	FALSE	13469	0.00937787	FALSE		FALSE
ENSG00000197587	DMBX1	MDS	FALSE	13469	0.00937787	FALSE		FALSE
ENSG00000186886	OR5D3P	MDS	FALSE	13469	0.00937787	FALSE		FALSE
ENSG00000185926	OR4C46	MDS	FALSE	13469	0.00937787	FALSE		FALSE
ENSG00000215131	C16orf90	MDS	FALSE	13469	0.00937787	FALSE		FALSE
ENSG00000263429	TMEM238L	MDS	FALSE	13469	0.00937787	FALSE		FALSE
ENSG00000117069	ST6GALNAC5	MDS	FALSE	13469	0.00937787	FALSE		FALSE
ENSG00000118298	CA14	MDS	FALSE	13469	0.00937787	FALSE		FALSE
ENSG00000224531	SMIM13	MDS	FALSE	13478	0.00937785	FALSE		FALSE
ENSG00000257921	AC025165.3	MDS	FALSE	13479	0.00937773	FALSE		FALSE
ENSG00000105647	PIK3R2	MDS	FALSE	13480	0.0093774	FALSE		FALSE
ENSG00000223658	C1GALT1C1L	MDS	FALSE	13481	0.00937734	FALSE		FALSE
ENSG00000250374	TRIM75P	MDS	FALSE	13481	0.00937734	FALSE		FALSE
ENSG00000214336	FOXI3	MDS	FALSE	13481	0.00937734	FALSE		FALSE
ENSG00000237988	OR2I1P	MDS	FALSE	13481	0.00937734	FALSE		FALSE
ENSG00000077274	CAPN6	MDS	FALSE	13481	0.00937734	FALSE		FALSE
ENSG00000099715	PCDH11Y	MDS	FALSE	13481	0.00937734	FALSE		FALSE
ENSG00000285447	ZNF883	MDS	FALSE	13487	0.0093773	FALSE		FALSE
ENSG00000213533	STIMATE	MDS	FALSE	13488	0.00937702	FALSE		FALSE
ENSG00000277277	FAM243B	MDS	FALSE	13489	0.00937697	FALSE		FALSE
ENSG00000234278	PRR20E	MDS	FALSE	13489	0.00937697	FALSE		FALSE
ENSG00000282872	C1orf232	MDS	FALSE	13489	0.00937697	FALSE		FALSE
ENSG00000185915	KLHL34	MDS	FALSE	13489	0.00937697	FALSE		FALSE
ENSG00000177243	DEFB103B	MDS	FALSE	13489	0.00937697	FALSE		FALSE
ENSG00000184083	FAM120C	MDS	FALSE	13494	0.00937678	FALSE		FALSE
ENSG00000213022	KLK9	MDS	FALSE	13494	0.00937678	FALSE		FALSE
ENSG00000214643	DEFB133	MDS	FALSE	13494	0.00937678	FALSE		FALSE
ENSG00000198918	RPL39	MDS	FALSE	13494	0.00937678	FALSE		FALSE
ENSG00000159182	PRAC1	MDS	FALSE	13494	0.00937678	FALSE		FALSE
ENSG00000176797	DEFB103A	MDS	FALSE	13494	0.00937678	FALSE		FALSE
ENSG00000102452	NALCN	MDS	FALSE	13500	0.00937662	FALSE		FALSE
ENSG00000133055	MYBPH	MDS	FALSE	13501	0.00937641	FALSE		FALSE
ENSG00000102055	PPP1R2C	MDS	FALSE	13502	0.00937588	FALSE		FALSE
ENSG00000185894	BPY2C	MDS	FALSE	13502	0.00937588	FALSE		FALSE
ENSG00000215568	GAB4	MDS	FALSE	13502	0.00937588	FALSE		FALSE
ENSG00000153820	SPHKAP	MDS	FALSE	13502	0.00937588	FALSE		FALSE
ENSG00000115363	EVA1A	MDS	FALSE	13502	0.00937588	FALSE		FALSE
ENSG00000278674	ELOA3B	MDS	FALSE	13502	0.00937588	FALSE		FALSE
ENSG00000255151	GLYATL1B	MDS	FALSE	13502	0.00937588	FALSE		FALSE
ENSG00000188032	C19orf67	MDS	FALSE	13502	0.00937588	FALSE		FALSE
ENSG00000186925	KRTAP19-6	MDS	FALSE	13502	0.00937588	FALSE		FALSE
ENSG00000260428	SCX	MDS	FALSE	13502	0.00937588	FALSE		FALSE
ENSG00000206102	KRTAP19-8	MDS	FALSE	13502	0.00937588	FALSE		FALSE
ENSG00000262179	MYMX	MDS	FALSE	13502	0.00937588	FALSE		FALSE
ENSG00000247595	SPTY2D1OS	MDS	FALSE	13502	0.00937588	FALSE		FALSE
ENSG00000204311	PJVK	MDS	FALSE	13515	0.00937554	FALSE		FALSE
ENSG00000204147	ASAH2B	MDS	FALSE	13516	0.00937527	FALSE		FALSE
ENSG00000115665	SLC5A7	MDS	FALSE	13517	0.00937508	FALSE		FALSE
ENSG00000147889	CDKN2A	MDS	TRUE	13518	0.0093749	TRUE	TSG	TRUE	LoF
ENSG00000108515	ENO3	MDS	FALSE	13519	0.00937483	FALSE		FALSE
ENSG00000254647	INS	MDS	FALSE	13520	0.00937463	FALSE		FALSE
ENSG00000172818	OVOL1	MDS	FALSE	13521	0.00937415	FALSE		FALSE
ENSG00000137507	LRRC32	MDS	FALSE	13522	0.00937381	FALSE		FALSE
ENSG00000174567	GOLT1A	MDS	FALSE	13523	0.00937374	FALSE		FALSE
ENSG00000002933	TMEM176A	MDS	FALSE	13523	0.00937374	FALSE		FALSE
ENSG00000237671	GAGE12C	MDS	FALSE	13523	0.00937374	FALSE		FALSE
ENSG00000116833	NR5A2	MDS	FALSE	13523	0.00937374	FALSE		FALSE
ENSG00000285231	OOSP3	MDS	FALSE	13527	0.00937354	FALSE		FALSE
ENSG00000283873	SSU72P4	MDS	FALSE	13527	0.00937354	FALSE		FALSE
ENSG00000283267	FAM237B	MDS	FALSE	13527	0.00937354	FALSE		FALSE
ENSG00000152093	CFC1B	MDS	FALSE	13527	0.00937354	FALSE		FALSE
ENSG00000269466	H3Y1	MDS	FALSE	13527	0.00937354	FALSE		FALSE
ENSG00000274070	CASTOR2	MDS	FALSE	13532	0.00937352	FALSE		FALSE
ENSG00000269405	NXF2	MDS	FALSE	13532	0.00937352	FALSE		FALSE
ENSG00000147003	CLTRN	MDS	FALSE	13534	0.0093731	FALSE		FALSE
ENSG00000134955	SLC37A2	MDS	FALSE	13535	0.00937301	FALSE		FALSE
ENSG00000091583	APOH	MDS	FALSE	13536	0.00937285	FALSE		FALSE
ENSG00000006116	CACNG3	MDS	FALSE	13536	0.00937285	FALSE		FALSE
ENSG00000133874	RNF122	MDS	FALSE	13538	0.00937271	FALSE		FALSE
ENSG00000170516	COX7B2	MDS	FALSE	13539	0.00937263	FALSE		FALSE
ENSG00000140153	WDR20	MDS	FALSE	13540	0.00937259	FALSE		FALSE
ENSG00000163530	DPPA2	MDS	FALSE	13541	0.00937254	FALSE		FALSE
ENSG00000121716	PILRB	MDS	FALSE	13542	0.00937253	FALSE		FALSE
ENSG00000250745	USP17L20	MDS	FALSE	13543	0.00937221	FALSE		FALSE
ENSG00000126778	SIX1	MDS	FALSE	13544	0.00937207	TRUE	oncogene	TRUE	LoF
ENSG00000274749	KRTAP7-1	MDS	FALSE	13545	0.00937205	FALSE		FALSE
ENSG00000006128	TAC1	MDS	FALSE	13545	0.00937205	FALSE		FALSE
ENSG00000090554	FLT3LG	MDS	FALSE	13547	0.00937186	FALSE		FALSE
ENSG00000164100	NDST3	MDS	FALSE	13548	0.00937183	FALSE		FALSE
ENSG00000162065	TBC1D24	MDS	FALSE	13549	0.00937154	FALSE		FALSE
ENSG00000204010	IFIT1B	MDS	FALSE	13550	0.00937136	FALSE		FALSE
ENSG00000240045	STRIT1	MDS	FALSE	13551	0.00937111	FALSE		FALSE
ENSG00000139610	CELA1	MDS	FALSE	13552	0.00937086	FALSE		FALSE
ENSG00000278637	H4C1	MDS	FALSE	13553	0.00937031	FALSE		FALSE
ENSG00000223572	CKMT1A	MDS	FALSE	13553	0.00937031	FALSE		FALSE
ENSG00000147586	MRPS28	MDS	FALSE	13555	0.00937021	FALSE		FALSE
ENSG00000142961	MOB3C	MDS	FALSE	13556	0.00937018	FALSE		FALSE
ENSG00000110328	GALNT18	MDS	FALSE	13557	0.00937014	FALSE		FALSE
ENSG00000223591	CENPVL1	MDS	FALSE	13558	0.00936992	FALSE		FALSE
ENSG00000178531	CTXN1	MDS	FALSE	13558	0.00936992	FALSE		FALSE
ENSG00000185231	MC2R	MDS	FALSE	13558	0.00936992	FALSE		FALSE
ENSG00000197953	AADACL2	MDS	FALSE	13561	0.00936991	FALSE		FALSE
ENSG00000155714	PDZD9	MDS	FALSE	13562	0.00936956	FALSE		FALSE
ENSG00000099330	OCEL1	MDS	FALSE	13563	0.00936929	FALSE		FALSE
ENSG00000204007	GLT6D1	MDS	FALSE	13564	0.00936905	FALSE		FALSE
ENSG00000198099	ADH4	MDS	FALSE	13564	0.00936905	FALSE		FALSE
ENSG00000108947	EFNB3	MDS	FALSE	13564	0.00936905	FALSE		FALSE
ENSG00000204174	NPY4R	MDS	FALSE	13564	0.00936905	FALSE		FALSE
ENSG00000165061	ZMAT4	MDS	FALSE	13564	0.00936905	FALSE		FALSE
ENSG00000277932	OR52E5	MDS	FALSE	13564	0.00936905	FALSE		FALSE
ENSG00000234186	C16orf82	MDS	FALSE	13570	0.00936882	FALSE		FALSE
ENSG00000206107	KRTAP27-1	MDS	FALSE	13570	0.00936882	FALSE		FALSE
ENSG00000182667	NTM	MDS	FALSE	13570	0.00936882	FALSE		FALSE
ENSG00000100565	LRRC74A	MDS	FALSE	13573	0.00936852	FALSE		FALSE
ENSG00000122481	RWDD3	MDS	FALSE	13574	0.00936848	FALSE		FALSE
ENSG00000188321	ZNF559	MDS	FALSE	13575	0.00936844	FALSE		FALSE
ENSG00000254126	CD8B2	MDS	FALSE	13576	0.0093684	FALSE		FALSE
ENSG00000259431	THTPA	MDS	FALSE	13577	0.00936815	FALSE		FALSE
ENSG00000089101	CFAP61	MDS	FALSE	13578	0.00936787	FALSE		FALSE
ENSG00000129152	MYOD1	MDS	FALSE	13579	0.00936778	TRUE	oncogene	FALSE
ENSG00000036530	CYP46A1	MDS	FALSE	13579	0.00936778	FALSE		FALSE
ENSG00000143194	MAEL	MDS	FALSE	13579	0.00936778	FALSE		FALSE
ENSG00000206260	PRR23A	MDS	FALSE	13579	0.00936778	FALSE		FALSE
ENSG00000204918	PRR20B	MDS	FALSE	13583	0.00936768	FALSE		FALSE
ENSG00000275722	LYZL6	MDS	FALSE	13583	0.00936768	FALSE		FALSE
ENSG00000121361	KCNJ8	MDS	FALSE	13583	0.00936768	FALSE		FALSE
ENSG00000171246	NPTX1	MDS	FALSE	13586	0.00936747	FALSE		FALSE
ENSG00000185386	MAPK11	MDS	FALSE	13587	0.00936707	FALSE		FALSE
ENSG00000125266	EFNB2	MDS	FALSE	13587	0.00936707	FALSE		FALSE
ENSG00000170915	PAQR8	MDS	FALSE	13589	0.00936692	FALSE		FALSE
ENSG00000266953	AC092073.1	MDS	FALSE	13590	0.0093669	FALSE		FALSE
ENSG00000159516	SPRR2G	MDS	FALSE	13591	0.00936679	FALSE		FALSE
ENSG00000284713	SMIM38	MDS	FALSE	13592	0.00936646	FALSE		FALSE
ENSG00000166959	MS4A8	MDS	FALSE	13593	0.00936593	FALSE		FALSE
ENSG00000166578	IQCD	MDS	FALSE	13594	0.00936549	FALSE		FALSE
ENSG00000268320	SCGB1C2	MDS	FALSE	13595	0.00936548	FALSE		FALSE
ENSG00000214237	MINDY4B	MDS	FALSE	13596	0.00936528	FALSE		FALSE
ENSG00000099953	MMP11	MDS	FALSE	13597	0.00936488	FALSE		FALSE
ENSG00000141096	DPEP3	MDS	FALSE	13598	0.00936428	FALSE		FALSE
ENSG00000065325	GLP2R	MDS	FALSE	13599	0.00936407	FALSE		FALSE
ENSG00000284704	SCYGR3	MDS	FALSE	13599	0.00936407	FALSE		FALSE
ENSG00000184986	TMEM121	MDS	FALSE	13599	0.00936407	FALSE		FALSE
ENSG00000198551	ZNF627	MDS	FALSE	13602	0.00936379	FALSE		FALSE
ENSG00000254995	STX16-NPEPL1	MDS	FALSE	13603	0.0093636	FALSE		FALSE
ENSG00000133114	GPALPP1	MDS	FALSE	13604	0.00936359	FALSE		FALSE
ENSG00000167874	TMEM88	MDS	FALSE	13605	0.00936316	FALSE		FALSE
ENSG00000256060	TRAPPC2B	MDS	FALSE	13606	0.0093629	FALSE		FALSE
ENSG00000177556	ATOX1	MDS	FALSE	13607	0.00936284	FALSE		FALSE
ENSG00000143882	ATP6V1C2	MDS	FALSE	13608	0.00936281	FALSE		FALSE
ENSG00000016082	ISL1	MDS	FALSE	13609	0.0093627	FALSE		FALSE
ENSG00000173338	KCNK7	MDS	FALSE	13610	0.00936254	FALSE		FALSE
ENSG00000204060	FOXO6	MDS	FALSE	13611	0.0093621	FALSE		FALSE
ENSG00000135407	AVIL	MDS	FALSE	13612	0.00936207	FALSE		FALSE
ENSG00000174808	BTC	MDS	FALSE	13613	0.009362	FALSE		FALSE
ENSG00000204983	PRSS1	MDS	FALSE	13614	0.00936197	FALSE		FALSE
ENSG00000122787	AKR1D1	MDS	FALSE	13615	0.0093618	FALSE		FALSE
ENSG00000215529	EFCAB8	MDS	FALSE	13616	0.00936136	FALSE		FALSE
ENSG00000149735	GPHA2	MDS	FALSE	13616	0.00936136	FALSE		FALSE
ENSG00000118307	CASC1	MDS	FALSE	13618	0.00936123	FALSE		FALSE
ENSG00000254535	PABPC4L	MDS	FALSE	13619	0.00936111	FALSE		FALSE
ENSG00000152778	IFIT5	MDS	FALSE	13620	0.00936107	FALSE		FALSE
ENSG00000111863	ADTRP	MDS	FALSE	13621	0.00936084	FALSE		FALSE
ENSG00000185414	MRPL30	MDS	FALSE	13622	0.00936079	FALSE		FALSE
ENSG00000189129	PLAC9	MDS	FALSE	13623	0.00936065	FALSE		FALSE
ENSG00000183640	KRTAP8-1	MDS	FALSE	13624	0.00936	FALSE		FALSE
ENSG00000077080	ACTL6B	MDS	FALSE	13625	0.00935997	FALSE		FALSE
ENSG00000228856	USP17L30	MDS	FALSE	13625	0.00935997	FALSE		FALSE
ENSG00000182108	DEXI	MDS	FALSE	13627	0.00935996	FALSE		FALSE
ENSG00000148377	IDI2	MDS	FALSE	13627	0.00935996	FALSE		FALSE
ENSG00000147883	CDKN2B	MDS	FALSE	13629	0.00935962	FALSE		FALSE
ENSG00000130176	CNN1	MDS	FALSE	13630	0.00935954	FALSE		FALSE
ENSG00000227500	SCAMP4	MDS	FALSE	13631	0.00935945	FALSE		FALSE
ENSG00000103254	ANTKMT	MDS	FALSE	13632	0.00935932	FALSE		FALSE
ENSG00000187475	H1-6	MDS	FALSE	13633	0.0093592	FALSE		FALSE
ENSG00000147113	DIPK2B	MDS	FALSE	13634	0.00935909	FALSE		FALSE
ENSG00000164406	LEAP2	MDS	FALSE	13634	0.00935909	FALSE		FALSE
ENSG00000141750	STAC2	MDS	FALSE	13636	0.00935869	FALSE		FALSE
ENSG00000099721	AMELY	MDS	FALSE	13637	0.00935869	FALSE		FALSE
ENSG00000254093	PINX1	MDS	FALSE	13638	0.00935863	FALSE		FALSE
ENSG00000272897	AL109827.1	MDS	FALSE	13639	0.00935835	FALSE		FALSE
ENSG00000268279	AC090004.1	MDS	FALSE	13640	0.00935818	FALSE		FALSE
ENSG00000272410	AC022384.1	MDS	FALSE	13641	0.00935812	FALSE		FALSE
ENSG00000172717	FAM71D	MDS	FALSE	13642	0.009358	FALSE		FALSE
ENSG00000177468	OLIG3	MDS	FALSE	13642	0.009358	FALSE		FALSE
ENSG00000134443	GRP	MDS	FALSE	13642	0.009358	FALSE		FALSE
ENSG00000168566	SNRNP48	MDS	FALSE	13645	0.00935775	FALSE		FALSE
ENSG00000106246	PTCD1	MDS	FALSE	13646	0.00935772	FALSE		FALSE
ENSG00000223614	ZNF735	MDS	FALSE	13647	0.0093576	FALSE		FALSE
ENSG00000230667	SETSIP	MDS	FALSE	13648	0.00935726	FALSE		FALSE
ENSG00000162188	GNG3	MDS	FALSE	13649	0.00935709	FALSE		FALSE
ENSG00000197705	KLHL14	MDS	FALSE	13650	0.00935708	FALSE		FALSE
ENSG00000196739	COL27A1	MDS	FALSE	13651	0.00935675	FALSE		FALSE
ENSG00000255298	OR8G5	MDS	FALSE	13652	0.00935673	FALSE		FALSE
ENSG00000160994	CCDC105	MDS	FALSE	13652	0.00935673	FALSE		FALSE
ENSG00000163449	TMEM169	MDS	FALSE	13652	0.00935673	FALSE		FALSE
ENSG00000167654	ATCAY	MDS	FALSE	13652	0.00935673	FALSE		FALSE
ENSG00000186205	MARC1	MDS	FALSE	13656	0.00935673	FALSE		FALSE
ENSG00000169575	VPREB1	MDS	FALSE	13657	0.00935671	FALSE		FALSE
ENSG00000267360	AC012309.1	MDS	FALSE	13658	0.00935606	FALSE		FALSE
ENSG00000196427	NBPF4	MDS	FALSE	13659	0.00935589	FALSE		FALSE
ENSG00000257218	GATC	MDS	FALSE	13660	0.00935584	FALSE		FALSE
ENSG00000285641	AL358472.6	MDS	FALSE	13661	0.00935566	FALSE		FALSE
ENSG00000101958	GLRA2	MDS	FALSE	13662	0.00935555	FALSE		FALSE
ENSG00000285947	AC127029.3	MDS	FALSE	13663	0.00935537	FALSE		FALSE
ENSG00000187823	RTL4	MDS	FALSE	13664	0.00935533	FALSE		FALSE
ENSG00000173480	ZNF417	MDS	FALSE	13665	0.00935493	FALSE		FALSE
ENSG00000164366	CCDC127	MDS	FALSE	13666	0.00935481	FALSE		FALSE
ENSG00000282804	AL512428.1	MDS	FALSE	13667	0.00935413	FALSE		FALSE
ENSG00000065371	ROPN1	MDS	FALSE	13668	0.00935411	FALSE		FALSE
ENSG00000146858	ZC3HAV1L	MDS	FALSE	13669	0.00935402	FALSE		FALSE
ENSG00000138207	RBP4	MDS	FALSE	13670	0.00935393	FALSE		FALSE
ENSG00000123612	ACVR1C	MDS	FALSE	13671	0.00935383	FALSE		FALSE
ENSG00000163121	NEURL3	MDS	FALSE	13671	0.00935383	FALSE		FALSE
ENSG00000058335	RASGRF1	MDS	FALSE	13673	0.00935356	FALSE		FALSE
ENSG00000166845	C18orf54	MDS	FALSE	13674	0.00935346	FALSE		FALSE
ENSG00000204296	TSBP1	MDS	FALSE	13675	0.00935343	FALSE		FALSE
ENSG00000225781	OR6V1	MDS	FALSE	13676	0.00935333	FALSE		FALSE
ENSG00000177627	C12orf54	MDS	FALSE	13676	0.00935333	FALSE		FALSE
ENSG00000110944	IL23A	MDS	FALSE	13678	0.00935322	FALSE		FALSE
ENSG00000196388	INCA1	MDS	FALSE	13679	0.0093531	FALSE		FALSE
ENSG00000198324	PHETA1	MDS	FALSE	13680	0.00935296	FALSE		FALSE
ENSG00000184113	CLDN5	MDS	FALSE	13681	0.00935289	FALSE		FALSE
ENSG00000269433	OPN1MW3	MDS	FALSE	13682	0.00935248	FALSE		FALSE
ENSG00000148288	GBGT1	MDS	FALSE	13683	0.00935239	FALSE		FALSE
ENSG00000117586	TNFSF4	MDS	FALSE	13684	0.00935214	FALSE		FALSE
ENSG00000167117	ANKRD40CL	MDS	FALSE	13685	0.00935159	FALSE		FALSE
ENSG00000203872	C6orf163	MDS	FALSE	13686	0.00935145	FALSE		FALSE
ENSG00000033050	ABCF2	MDS	FALSE	13687	0.00935126	FALSE		FALSE
ENSG00000179598	PLD6	MDS	FALSE	13688	0.00935116	FALSE		FALSE
ENSG00000106006	HOXA6	MDS	FALSE	13689	0.00935081	FALSE		FALSE
ENSG00000100836	PABPN1	MDS	FALSE	13690	0.00935062	FALSE		FALSE
ENSG00000161281	COX7A1	MDS	FALSE	13691	0.00935028	FALSE		FALSE
ENSG00000197658	SLC22A24	MDS	FALSE	13692	0.00935023	FALSE		FALSE
ENSG00000284917	ECE2	MDS	FALSE	13693	0.00934993	FALSE		FALSE
ENSG00000250021	ARPIN-AP3S2	MDS	FALSE	13694	0.00934975	FALSE		FALSE
ENSG00000196378	ZNF34	MDS	FALSE	13695	0.00934938	FALSE		FALSE
ENSG00000184788	SATL1	MDS	FALSE	13696	0.00934937	FALSE		FALSE
ENSG00000186973	FAM183A	MDS	FALSE	13697	0.00934888	FALSE		FALSE
ENSG00000159251	ACTC1	MDS	FALSE	13698	0.00934872	FALSE		FALSE
ENSG00000171451	DSEL	MDS	FALSE	13698	0.00934872	FALSE		FALSE
ENSG00000177291	GJD4	MDS	FALSE	13698	0.00934872	FALSE		FALSE
ENSG00000281106	TMEM272	MDS	FALSE	13701	0.00934871	FALSE		FALSE
ENSG00000283761	AC118553.2	MDS	FALSE	13702	0.0093486	FALSE		FALSE
ENSG00000249773	AC092647.5	MDS	FALSE	13703	0.00934849	FALSE		FALSE
ENSG00000244187	TMEM141	MDS	FALSE	13704	0.00934766	FALSE		FALSE
ENSG00000065802	ASB1	MDS	FALSE	13705	0.00934746	FALSE		FALSE
ENSG00000272899	ATP6V1FNB	MDS	FALSE	13706	0.00934734	FALSE		FALSE
ENSG00000144362	PHOSPHO2	MDS	FALSE	13707	0.00934687	FALSE		FALSE
ENSG00000146904	EPHA1	MDS	FALSE	13708	0.00934656	FALSE		FALSE
ENSG00000167107	ACSF2	MDS	FALSE	13709	0.00934644	FALSE		FALSE
ENSG00000099624	ATP5F1D	MDS	FALSE	13710	0.00934614	FALSE		FALSE
ENSG00000127774	EMC6	MDS	FALSE	13711	0.00934573	FALSE		FALSE
ENSG00000144331	ZNF385B	MDS	FALSE	13711	0.00934573	FALSE		FALSE
ENSG00000189299	FOXR2	MDS	FALSE	13711	0.00934573	FALSE		FALSE
ENSG00000100314	CABP7	MDS	FALSE	13711	0.00934573	FALSE		FALSE
ENSG00000213203	GIMAP1	MDS	FALSE	13711	0.00934573	FALSE		FALSE
ENSG00000171711	DEFB4A	MDS	FALSE	13711	0.00934573	FALSE		FALSE
ENSG00000250298	GIMD1	MDS	FALSE	13711	0.00934573	FALSE		FALSE
ENSG00000214226	C17orf67	MDS	FALSE	13718	0.00934531	FALSE		FALSE
ENSG00000019505	SYT13	MDS	FALSE	13719	0.00934491	FALSE		FALSE
ENSG00000186130	ZBTB6	MDS	FALSE	13720	0.00934486	FALSE		FALSE
ENSG00000263201	DPEP2NB	MDS	FALSE	13721	0.00934483	FALSE		FALSE
ENSG00000204025	TRPC5OS	MDS	FALSE	13721	0.00934483	FALSE		FALSE
ENSG00000283988	TAF11L9	MDS	FALSE	13721	0.00934483	FALSE		FALSE
ENSG00000226792	C13orf42	MDS	FALSE	13721	0.00934483	FALSE		FALSE
ENSG00000184210	DGAT2L6	MDS	FALSE	13721	0.00934483	FALSE		FALSE
ENSG00000214285	NPS	MDS	FALSE	13721	0.00934483	FALSE		FALSE
ENSG00000166509	CLEC3A	MDS	FALSE	13727	0.00934483	FALSE		FALSE
ENSG00000279000	OR10A6	MDS	FALSE	13727	0.00934483	FALSE		FALSE
ENSG00000259164	AC007375.2	MDS	FALSE	13729	0.00934456	FALSE		FALSE
ENSG00000181481	RNF135	MDS	FALSE	13730	0.00934434	FALSE		FALSE
ENSG00000280537	AC068946.1	MDS	FALSE	13731	0.00934426	FALSE		FALSE
ENSG00000063180	CA11	MDS	FALSE	13732	0.00934421	FALSE		FALSE
ENSG00000171501	OR1N2	MDS	FALSE	13733	0.00934418	FALSE		FALSE
ENSG00000241563	CORT	MDS	FALSE	13734	0.00934386	FALSE		FALSE
ENSG00000172086	KRCC1	MDS	FALSE	13735	0.00934379	FALSE		FALSE
ENSG00000167377	ZNF23	MDS	FALSE	13736	0.00934372	FALSE		FALSE
ENSG00000197557	TTC30A	MDS	FALSE	13737	0.00934358	FALSE		FALSE
ENSG00000142627	EPHA2	MDS	FALSE	13738	0.00934324	FALSE		TRUE	LoF
ENSG00000147155	EBP	MDS	FALSE	13739	0.00934312	FALSE		FALSE
ENSG00000134595	SOX3	MDS	FALSE	13740	0.00934286	FALSE		FALSE
ENSG00000159248	GJD2	MDS	FALSE	13741	0.00934275	FALSE		FALSE
ENSG00000166257	SCN3B	MDS	FALSE	13741	0.00934275	FALSE		FALSE
ENSG00000262560	AC018512.1	MDS	FALSE	13743	0.00934244	FALSE		FALSE
ENSG00000276302	AL021997.3	MDS	FALSE	13744	0.00934243	FALSE		FALSE
ENSG00000162599	NFIA	MDS	FALSE	13745	0.00934217	FALSE		FALSE
ENSG00000138028	CGREF1	MDS	FALSE	13746	0.00934187	FALSE		FALSE
ENSG00000244687	UBE2V1	MDS	FALSE	13747	0.00934186	FALSE		FALSE
ENSG00000139899	CBLN3	MDS	FALSE	13748	0.00934184	FALSE		FALSE
ENSG00000146674	IGFBP3	MDS	FALSE	13749	0.00934171	FALSE		FALSE
ENSG00000049247	UTS2	MDS	FALSE	13750	0.00934162	FALSE		FALSE
ENSG00000137038	DMAC1	MDS	FALSE	13751	0.00934125	FALSE		FALSE
ENSG00000205704	LINC00634	MDS	FALSE	13751	0.00934125	FALSE		FALSE
ENSG00000183795	BPY2B	MDS	FALSE	13751	0.00934125	FALSE		FALSE
ENSG00000284791	SMIM41	MDS	FALSE	13751	0.00934125	FALSE		FALSE
ENSG00000279169	PRAMEF13	MDS	FALSE	13751	0.00934125	FALSE		FALSE
ENSG00000205882	DEFB134	MDS	FALSE	13751	0.00934125	FALSE		FALSE
ENSG00000204583	LRCOL1	MDS	FALSE	13751	0.00934125	FALSE		FALSE
ENSG00000232859	LYRM9	MDS	FALSE	13758	0.00934121	FALSE		FALSE
ENSG00000248771	SMIM31	MDS	FALSE	13759	0.00934102	FALSE		FALSE
ENSG00000284479	SMIM39	MDS	FALSE	13759	0.00934102	FALSE		FALSE
ENSG00000157613	CREB3L1	MDS	FALSE	13761	0.0093409	TRUE	TSG, fusion	FALSE
ENSG00000163807	KIAA1143	MDS	FALSE	13762	0.00934066	FALSE		FALSE
ENSG00000155008	APOOL	MDS	FALSE	13763	0.00934064	FALSE		FALSE
ENSG00000268173	AC007192.1	MDS	FALSE	13764	0.00934049	FALSE		FALSE
ENSG00000171478	SPACA5B	MDS	FALSE	13765	0.00934049	FALSE		FALSE
ENSG00000269502	DMRTC1	MDS	FALSE	13766	0.00934034	FALSE		FALSE
ENSG00000274386	TMEM269	MDS	FALSE	13766	0.00934034	FALSE		FALSE
ENSG00000177023	DEFB104B	MDS	FALSE	13768	0.00934012	FALSE		FALSE
ENSG00000176782	DEFB104A	MDS	FALSE	13768	0.00934012	FALSE		FALSE
ENSG00000268738	HSFX2	MDS	FALSE	13768	0.00934012	FALSE		FALSE
ENSG00000277893	SRD5A2	MDS	FALSE	13768	0.00934012	FALSE		FALSE
ENSG00000128606	LRRC17	MDS	FALSE	13768	0.00934012	FALSE		FALSE
ENSG00000184911	DMRTC1B	MDS	FALSE	13768	0.00934012	FALSE		FALSE
ENSG00000188375	H3-5	MDS	FALSE	13774	0.00933974	FALSE		FALSE
ENSG00000082438	COBLL1	MDS	FALSE	13775	0.00933966	FALSE		FALSE
ENSG00000101335	MYL9	MDS	FALSE	13776	0.00933948	FALSE		FALSE
ENSG00000144852	NR1I2	MDS	FALSE	13777	0.00933921	FALSE		FALSE
ENSG00000204065	TCEAL5	MDS	FALSE	13777	0.00933921	FALSE		FALSE
ENSG00000156103	MMP16	MDS	FALSE	13779	0.00933886	FALSE		FALSE
ENSG00000179044	EXOC3L1	MDS	FALSE	13779	0.00933886	FALSE		FALSE
ENSG00000120833	SOCS2	MDS	FALSE	13781	0.00933855	FALSE		FALSE
ENSG00000285827	AP001267.5	MDS	FALSE	13782	0.00933846	FALSE		FALSE
ENSG00000186106	ANKRD46	MDS	FALSE	13783	0.00933834	FALSE		FALSE
ENSG00000137693	YAP1	MDS	FALSE	13784	0.009338	FALSE		FALSE
ENSG00000244624	KRTAP20-1	MDS	FALSE	13784	0.009338	FALSE		FALSE
ENSG00000158156	XKR8	MDS	FALSE	13786	0.00933795	FALSE		FALSE
ENSG00000198523	PLN	MDS	FALSE	13787	0.00933778	FALSE		FALSE
ENSG00000125945	ZNF436	MDS	FALSE	13787	0.00933778	FALSE		FALSE
ENSG00000106852	LHX6	MDS	FALSE	13787	0.00933778	FALSE		FALSE
ENSG00000236027	PATE3	MDS	FALSE	13787	0.00933778	FALSE		FALSE
ENSG00000265763	ZNF488	MDS	FALSE	13787	0.00933778	FALSE		FALSE
ENSG00000284667	SCYGR5	MDS	FALSE	13787	0.00933778	FALSE		FALSE
ENSG00000255192	NANOGP8	MDS	FALSE	13787	0.00933778	FALSE		FALSE
ENSG00000004776	HSPB6	MDS	FALSE	13794	0.00933758	FALSE		FALSE
ENSG00000180481	GLIPR1L2	MDS	FALSE	13795	0.00933752	FALSE		FALSE
ENSG00000115488	NEU2	MDS	FALSE	13796	0.00933725	FALSE		FALSE
ENSG00000167772	ANGPTL4	MDS	FALSE	13797	0.00933695	FALSE		FALSE
ENSG00000125531	FNDC11	MDS	FALSE	13798	0.00933685	FALSE		FALSE
ENSG00000160678	S100A1	MDS	FALSE	13799	0.00933636	FALSE		FALSE
ENSG00000106125	MINDY4	MDS	FALSE	13800	0.00933609	FALSE		FALSE
ENSG00000277363	SRCIN1	MDS	FALSE	13801	0.00933545	FALSE		FALSE
ENSG00000284931	AC104389.6	MDS	FALSE	13802	0.00933533	FALSE		FALSE
ENSG00000148123	PLPPR1	MDS	FALSE	13803	0.00933528	FALSE		FALSE
ENSG00000169218	RSPO1	MDS	FALSE	13804	0.00933518	FALSE		FALSE
ENSG00000283516	LITAFD	MDS	FALSE	13805	0.00933511	FALSE		FALSE
ENSG00000184033	CTAG1B	MDS	FALSE	13805	0.00933511	FALSE		FALSE
ENSG00000284691	AC073111.4	MDS	FALSE	13807	0.0093343	FALSE		FALSE
ENSG00000147676	MAL2	MDS	FALSE	13808	0.00933428	FALSE		FALSE
ENSG00000187944	C2orf66	MDS	FALSE	13808	0.00933428	FALSE		FALSE
ENSG00000215115	CXorf49	MDS	FALSE	13808	0.00933428	FALSE		FALSE
ENSG00000188800	TMCO2	MDS	FALSE	13808	0.00933428	FALSE		FALSE
ENSG00000134897	BIVM	MDS	FALSE	13812	0.00933421	FALSE		FALSE
ENSG00000269590	AC010422.5	MDS	FALSE	13813	0.00933375	FALSE		FALSE
ENSG00000171861	MRM3	MDS	FALSE	13814	0.00933344	FALSE		FALSE
ENSG00000171786	NHLH1	MDS	FALSE	13815	0.00933329	FALSE		FALSE
ENSG00000244094	SPRR2F	MDS	FALSE	13815	0.00933329	FALSE		FALSE
ENSG00000198021	SPANXA1	MDS	FALSE	13815	0.00933329	FALSE		FALSE
ENSG00000249209	AP000311.1	MDS	FALSE	13818	0.00933316	FALSE		FALSE
ENSG00000221888	OR1C1	MDS	FALSE	13819	0.00933299	FALSE		FALSE
ENSG00000255872	AL138752.2	MDS	FALSE	13820	0.00933272	FALSE		FALSE
ENSG00000145103	ILDR1	MDS	FALSE	13821	0.00933264	FALSE		FALSE
ENSG00000285629	AL031847.2	MDS	FALSE	13822	0.00933261	FALSE		FALSE
ENSG00000151005	TKTL2	MDS	FALSE	13823	0.00933242	FALSE		FALSE
ENSG00000196800	SPINK14	MDS	FALSE	13824	0.00933194	FALSE		FALSE
ENSG00000142484	TM4SF5	MDS	FALSE	13824	0.00933194	FALSE		FALSE
ENSG00000284662	OR4F16	MDS	FALSE	13824	0.00933194	FALSE		FALSE
ENSG00000215269	GAGE12G	MDS	FALSE	13824	0.00933194	FALSE		FALSE
ENSG00000248109	MARCOL	MDS	FALSE	13824	0.00933194	FALSE		FALSE
ENSG00000136856	SLC2A8	MDS	FALSE	13829	0.00933157	FALSE		FALSE
ENSG00000248405	PRR5-ARHGAP8	MDS	FALSE	13830	0.00933138	FALSE		FALSE
ENSG00000102003	SYP	MDS	FALSE	13831	0.00933093	FALSE		FALSE
ENSG00000187474	FPR3	MDS	FALSE	13832	0.00933066	FALSE		FALSE
ENSG00000168772	CXXC4	MDS	FALSE	13833	0.0093305	FALSE		FALSE
ENSG00000240563	L1TD1	MDS	FALSE	13834	0.00933021	FALSE		FALSE
ENSG00000272921	AC005832.4	MDS	FALSE	13835	0.0093302	FALSE		FALSE
ENSG00000101892	ATP1B4	MDS	FALSE	13836	0.0093302	FALSE		FALSE
ENSG00000284018	SSU72P5	MDS	FALSE	13836	0.0093302	FALSE		FALSE
ENSG00000160181	TFF2	MDS	FALSE	13836	0.0093302	FALSE		FALSE
ENSG00000105261	OVOL3	MDS	FALSE	13836	0.0093302	FALSE		FALSE
ENSG00000166008	MAGEA9	MDS	FALSE	13836	0.0093302	FALSE		FALSE
ENSG00000010704	HFE	MDS	FALSE	13841	0.00933014	FALSE		FALSE
ENSG00000242114	MTFP1	MDS	FALSE	13842	0.00933012	FALSE		FALSE
ENSG00000230797	YY2	MDS	FALSE	13843	0.00932998	FALSE		FALSE
ENSG00000146054	TRIM7	MDS	FALSE	13844	0.00932994	FALSE		FALSE
ENSG00000111641	NOP2	MDS	FALSE	13845	0.0093297	FALSE		FALSE
ENSG00000196361	ELAVL3	MDS	FALSE	13846	0.0093293	FALSE		FALSE
ENSG00000180806	HOXC9	MDS	FALSE	13846	0.0093293	FALSE		FALSE
ENSG00000173237	C11orf86	MDS	FALSE	13846	0.0093293	FALSE		FALSE
ENSG00000091482	SMPX	MDS	FALSE	13846	0.0093293	FALSE		FALSE
ENSG00000204099	NEU4	MDS	FALSE	13850	0.00932921	FALSE		FALSE
ENSG00000186212	SOWAHB	MDS	FALSE	13851	0.00932917	FALSE		FALSE
ENSG00000158042	MRPL17	MDS	FALSE	13852	0.00932915	FALSE		FALSE
ENSG00000107281	NPDC1	MDS	FALSE	13853	0.00932904	FALSE		FALSE
ENSG00000164893	SLC7A13	MDS	FALSE	13854	0.00932903	FALSE		FALSE
ENSG00000123810	B9D2	MDS	FALSE	13855	0.00932837	FALSE		FALSE
ENSG00000143869	GDF7	MDS	FALSE	13856	0.00932809	FALSE		FALSE
ENSG00000241484	ARHGAP8	MDS	FALSE	13857	0.00932764	FALSE		FALSE
ENSG00000013392	RWDD2A	MDS	FALSE	13858	0.00932749	FALSE		FALSE
ENSG00000283329	FAM240B	MDS	FALSE	13859	0.00932745	FALSE		FALSE
ENSG00000130538	OR11H1	MDS	FALSE	13859	0.00932745	FALSE		FALSE
ENSG00000223569	USP17L15	MDS	FALSE	13859	0.00932745	FALSE		FALSE
ENSG00000206105	KRTAP20-4	MDS	FALSE	13859	0.00932745	FALSE		FALSE
ENSG00000283809	AC007326.4	MDS	FALSE	13863	0.00932734	FALSE		FALSE
ENSG00000162621	LRRC53	MDS	FALSE	13864	0.00932731	FALSE		FALSE
ENSG00000172468	HSFY1	MDS	FALSE	13865	0.00932722	FALSE		FALSE
ENSG00000170579	DLGAP1	MDS	FALSE	13866	0.00932695	FALSE		FALSE
ENSG00000230268	SSU72P8	MDS	FALSE	13866	0.00932695	FALSE		FALSE
ENSG00000253457	SMIM18	MDS	FALSE	13866	0.00932695	FALSE		FALSE
ENSG00000197674	OR51C1P	MDS	FALSE	13866	0.00932695	FALSE		FALSE
ENSG00000105246	EBI3	MDS	FALSE	13870	0.00932686	FALSE		FALSE
ENSG00000149658	YTHDF1	MDS	FALSE	13871	0.00932684	FALSE		FALSE
ENSG00000254505	CHMP4A	MDS	FALSE	13872	0.00932664	FALSE		FALSE
ENSG00000104356	POP1	MDS	FALSE	13873	0.00932659	FALSE		FALSE
ENSG00000079689	SCGN	MDS	FALSE	13874	0.00932646	FALSE		FALSE
ENSG00000110092	CCND1	MDS	TRUE	13875	0.00932644	TRUE	oncogene, fusion	TRUE	Act
ENSG00000155011	DKK2	MDS	FALSE	13876	0.00932633	FALSE		FALSE
ENSG00000101842	VSIG1	MDS	FALSE	13877	0.00932611	FALSE		FALSE
ENSG00000259417	CTXND1	MDS	FALSE	13878	0.00932604	FALSE		FALSE
ENSG00000198883	PNMA5	MDS	FALSE	13879	0.0093257	FALSE		FALSE
ENSG00000197584	KCNMB2	MDS	FALSE	13879	0.0093257	FALSE		FALSE
ENSG00000164114	MAP9	MDS	FALSE	13881	0.00932563	FALSE		FALSE
ENSG00000161133	USP41	MDS	FALSE	13882	0.00932559	FALSE		FALSE
ENSG00000145536	ADAMTS16	MDS	FALSE	13883	0.00932551	FALSE		FALSE
ENSG00000004779	NDUFAB1	MDS	FALSE	13884	0.00932533	FALSE		FALSE
ENSG00000122390	NAA60	MDS	FALSE	13885	0.00932469	FALSE		FALSE
ENSG00000221995	TIAF1	MDS	FALSE	13886	0.00932466	FALSE		FALSE
ENSG00000224982	TMEM233	MDS	FALSE	13887	0.00932446	FALSE		FALSE
ENSG00000060140	STYK1	MDS	FALSE	13888	0.00932444	FALSE		FALSE
ENSG00000258881	AC007040.2	MDS	FALSE	13889	0.00932432	FALSE		FALSE
ENSG00000178988	MRFAP1L1	MDS	FALSE	13890	0.0093243	FALSE		FALSE
ENSG00000174600	CMKLR1	MDS	FALSE	13891	0.00932419	FALSE		FALSE
ENSG00000244355	LY6G6D	MDS	FALSE	13892	0.00932404	FALSE		FALSE
ENSG00000170421	KRT8	MDS	FALSE	13893	0.00932392	FALSE		FALSE
ENSG00000174607	UGT8	MDS	FALSE	13894	0.00932383	FALSE		FALSE
ENSG00000165060	FXN	MDS	FALSE	13895	0.00932336	FALSE		FALSE
ENSG00000198750	GATSL2	MDS	FALSE	13896	0.00932312	FALSE		FALSE
ENSG00000204352	C9orf129	MDS	FALSE	13897	0.00932305	FALSE		FALSE
ENSG00000155622	XAGE2	MDS	FALSE	13898	0.00932302	FALSE		FALSE
ENSG00000181873	IBA57	MDS	FALSE	13899	0.00932291	FALSE		FALSE
ENSG00000204414	CSHL1	MDS	FALSE	13900	0.00932282	FALSE		FALSE
ENSG00000106013	ANKRD7	MDS	FALSE	13901	0.00932247	FALSE		FALSE
ENSG00000109205	ODAM	MDS	FALSE	13901	0.00932247	FALSE		FALSE
ENSG00000118972	FGF23	MDS	FALSE	13901	0.00932247	FALSE		FALSE
ENSG00000109610	SOD3	MDS	FALSE	13901	0.00932247	FALSE		FALSE
ENSG00000197745	SCGB1D4	MDS	FALSE	13901	0.00932247	FALSE		FALSE
ENSG00000178172	SPINK6	MDS	FALSE	13901	0.00932247	FALSE		FALSE
ENSG00000259784	AC093525.1	MDS	FALSE	13907	0.00932237	FALSE		FALSE
ENSG00000154328	NEIL2	MDS	FALSE	13908	0.00932226	FALSE		FALSE
ENSG00000185551	NR2F2	MDS	FALSE	13909	0.00932224	FALSE		FALSE
ENSG00000204950	LRRC10B	MDS	FALSE	13909	0.00932224	FALSE		FALSE
ENSG00000232030	MAGEB6B	MDS	FALSE	13909	0.00932224	FALSE		FALSE
ENSG00000268041	ERFL	MDS	FALSE	13909	0.00932224	FALSE		FALSE
ENSG00000203926	SPANXA2	MDS	FALSE	13909	0.00932224	FALSE		FALSE
ENSG00000221887	HMSD	MDS	FALSE	13914	0.00932222	FALSE		FALSE
ENSG00000256861	AC048338.1	MDS	FALSE	13915	0.00932203	FALSE		FALSE
ENSG00000137656	BUD13	MDS	FALSE	13916	0.00932201	FALSE		FALSE
ENSG00000184276	DEFB108B	MDS	FALSE	13917	0.00932177	FALSE		FALSE
ENSG00000186451	SPATA12	MDS	FALSE	13917	0.00932177	FALSE		FALSE
ENSG00000156140	ADAMTS3	MDS	FALSE	13919	0.00932107	FALSE		FALSE
ENSG00000171877	FRMD5	MDS	FALSE	13920	0.00932107	FALSE		FALSE
ENSG00000258429	PDF	MDS	FALSE	13921	0.00932085	FALSE		FALSE
ENSG00000258653	AC005520.3	MDS	FALSE	13922	0.00932084	FALSE		FALSE
ENSG00000164600	NEUROD6	MDS	FALSE	13923	0.00932045	FALSE		FALSE
ENSG00000180767	CHST13	MDS	FALSE	13924	0.0093197	FALSE		FALSE
ENSG00000149557	FEZ1	MDS	FALSE	13925	0.00931909	FALSE		FALSE
ENSG00000251537	AC005324.3	MDS	FALSE	13926	0.00931909	FALSE		FALSE
ENSG00000163705	FANCD2OS	MDS	FALSE	13927	0.00931908	FALSE		FALSE
ENSG00000169763	PRYP3	MDS	FALSE	13927	0.00931908	FALSE		FALSE
ENSG00000188322	SBK1	MDS	FALSE	13927	0.00931908	FALSE		FALSE
ENSG00000105991	HOXA1	MDS	FALSE	13930	0.00931905	FALSE		FALSE
ENSG00000267855	NDUFA7	MDS	FALSE	13931	0.00931825	FALSE		FALSE
ENSG00000050628	PTGER3	MDS	FALSE	13932	0.00931818	FALSE		FALSE
ENSG00000161939	RNASEK-C17orf49	MDS	FALSE	13933	0.00931811	FALSE		FALSE
ENSG00000213999	MEF2B	MDS	TRUE	13934	0.00931808	FALSE		TRUE	LoF
ENSG00000186300	ZNF555	MDS	FALSE	13935	0.00931789	FALSE		FALSE
ENSG00000186854	TRABD2A	MDS	FALSE	13936	0.00931784	FALSE		FALSE
ENSG00000257411	AC034102.2	MDS	FALSE	13937	0.00931771	FALSE		FALSE
ENSG00000269858	EGLN2	MDS	FALSE	13938	0.00931756	FALSE		FALSE
ENSG00000255398	HCAR3	MDS	FALSE	13939	0.00931743	FALSE		FALSE
ENSG00000197008	ZNF138	MDS	FALSE	13940	0.0093174	FALSE		FALSE
ENSG00000105376	ICAM5	MDS	FALSE	13941	0.00931717	FALSE		FALSE
ENSG00000269469	AC010619.2	MDS	FALSE	13942	0.00931692	FALSE		FALSE
ENSG00000197951	ZNF71	MDS	FALSE	13943	0.00931678	FALSE		FALSE
ENSG00000101546	RBFA	MDS	FALSE	13944	0.00931674	FALSE		FALSE
ENSG00000158516	CPA2	MDS	FALSE	13944	0.00931674	FALSE		FALSE
ENSG00000174844	DNAH12	MDS	FALSE	13944	0.00931674	FALSE		FALSE
ENSG00000223573	TINCR	MDS	FALSE	13944	0.00931674	FALSE		FALSE
ENSG00000137203	TFAP2A	MDS	FALSE	13944	0.00931674	FALSE		FALSE
ENSG00000228517	CT47A7	MDS	FALSE	13944	0.00931674	FALSE		FALSE
ENSG00000186493	C5orf38	MDS	FALSE	13950	0.00931673	FALSE		FALSE
ENSG00000116690	PRG4	MDS	FALSE	13951	0.00931664	FALSE		FALSE
ENSG00000131634	TMEM204	MDS	FALSE	13952	0.00931652	FALSE		FALSE
ENSG00000163293	NIPAL1	MDS	FALSE	13953	0.0093164	FALSE		FALSE
ENSG00000258453	OR11H2	MDS	FALSE	13953	0.0093164	FALSE		FALSE
ENSG00000081800	SLC13A1	MDS	FALSE	13953	0.0093164	FALSE		FALSE
ENSG00000284373	TAF11L2	MDS	FALSE	13953	0.0093164	FALSE		FALSE
ENSG00000205457	TP53TG3C	MDS	FALSE	13953	0.0093164	FALSE		FALSE
ENSG00000260802	SERTM2	MDS	FALSE	13953	0.0093164	FALSE		FALSE
ENSG00000283428	CCDC195	MDS	FALSE	13953	0.0093164	FALSE		FALSE
ENSG00000016402	IL20RA	MDS	FALSE	13953	0.0093164	FALSE		FALSE
ENSG00000204450	TRIM64	MDS	FALSE	13953	0.0093164	FALSE		FALSE
ENSG00000256374	PPIAL4D	MDS	FALSE	13953	0.0093164	FALSE		FALSE
ENSG00000162614	NEXN	MDS	FALSE	13963	0.00931629	FALSE		FALSE
ENSG00000170264	FAM161A	MDS	FALSE	13964	0.00931622	FALSE		FALSE
ENSG00000188305	PEAK3	MDS	FALSE	13965	0.00931619	FALSE		FALSE
ENSG00000187866	FAM122A	MDS	FALSE	13966	0.00931613	FALSE		FALSE
ENSG00000198242	RPL23A	MDS	FALSE	13967	0.00931593	FALSE		FALSE
ENSG00000197935	ZNF311	MDS	FALSE	13968	0.00931565	FALSE		FALSE
ENSG00000159685	CHCHD6	MDS	FALSE	13969	0.00931552	FALSE		FALSE
ENSG00000197977	ELOVL2	MDS	FALSE	13970	0.00931533	FALSE		FALSE
ENSG00000165591	FAAH2	MDS	FALSE	13971	0.00931528	FALSE		FALSE
ENSG00000187801	ZFP69B	MDS	FALSE	13972	0.00931484	FALSE		FALSE
ENSG00000215113	CXorf49B	MDS	FALSE	13973	0.00931481	FALSE		FALSE
ENSG00000163617	CCDC191	MDS	FALSE	13974	0.00931474	FALSE		FALSE
ENSG00000143786	CNIH3	MDS	FALSE	13975	0.00931465	FALSE		FALSE
ENSG00000176540	OR4C5	MDS	FALSE	13975	0.00931465	FALSE		FALSE
ENSG00000170231	FABP6	MDS	FALSE	13975	0.00931465	FALSE		FALSE
ENSG00000203910	C1orf146	MDS	FALSE	13975	0.00931465	FALSE		FALSE
ENSG00000178623	GPR35	MDS	FALSE	13979	0.00931461	FALSE		FALSE
ENSG00000108255	CRYBA1	MDS	FALSE	13980	0.00931456	FALSE		FALSE
ENSG00000128283	CDC42EP1	MDS	FALSE	13981	0.00931454	FALSE		FALSE
ENSG00000090512	FETUB	MDS	FALSE	13982	0.00931414	FALSE		FALSE
ENSG00000285942	AC018362.3	MDS	FALSE	13983	0.00931396	FALSE		FALSE
ENSG00000171199	OPRPN	MDS	FALSE	13984	0.00931396	FALSE		FALSE
ENSG00000159261	CLDN14	MDS	FALSE	13985	0.00931385	FALSE		FALSE
ENSG00000165272	AQP3	MDS	FALSE	13986	0.00931371	FALSE		FALSE
ENSG00000163499	CRYBA2	MDS	FALSE	13987	0.00931339	FALSE		FALSE
ENSG00000120215	MLANA	MDS	FALSE	13988	0.00931315	FALSE		FALSE
ENSG00000227151	PRR20D	MDS	FALSE	13988	0.00931315	FALSE		FALSE
ENSG00000186572	DEFB107A	MDS	FALSE	13990	0.00931214	FALSE		FALSE
ENSG00000151881	TMEM267	MDS	FALSE	13991	0.00931203	FALSE		FALSE
ENSG00000237110	TAAR9	MDS	FALSE	13992	0.00931185	FALSE		FALSE
ENSG00000204379	XAGE1A	MDS	FALSE	13993	0.0093118	FALSE		FALSE
ENSG00000109625	CPZ	MDS	FALSE	13994	0.00931168	FALSE		FALSE
ENSG00000114113	RBP2	MDS	FALSE	13995	0.00931153	FALSE		FALSE
ENSG00000284465	TAF11L7	MDS	FALSE	13996	0.00931125	FALSE		FALSE
ENSG00000039987	BEST2	MDS	FALSE	13997	0.00931111	FALSE		FALSE
ENSG00000143947	RPS27A	MDS	FALSE	13998	0.0093109	FALSE		FALSE
ENSG00000101443	WFDC2	MDS	FALSE	13999	0.00931087	FALSE		FALSE
ENSG00000243056	EIF4EBP3	MDS	FALSE	14000	0.00931085	FALSE		FALSE
ENSG00000182916	TCEAL7	MDS	FALSE	14001	0.00931076	FALSE		FALSE
ENSG00000113721	PDGFRB	MDS	TRUE	14002	0.00931073	TRUE	oncogene, fusion	TRUE	Act
ENSG00000120075	HOXB5	MDS	FALSE	14003	0.0093106	FALSE		FALSE
ENSG00000267168	AC005837.2	MDS	FALSE	14004	0.00931053	FALSE		FALSE
ENSG00000255104	AC005324.4	MDS	FALSE	14005	0.0093102	FALSE		FALSE
ENSG00000110492	MDK	MDS	FALSE	14005	0.0093102	FALSE		FALSE
ENSG00000172362	OR5B12	MDS	FALSE	14007	0.00931002	FALSE		FALSE
ENSG00000152439	ZNF773	MDS	FALSE	14008	0.0093099	FALSE		FALSE
ENSG00000240891	PLCXD2	MDS	FALSE	14009	0.00930969	FALSE		FALSE
ENSG00000123095	BHLHE41	MDS	FALSE	14010	0.00930955	FALSE		FALSE
ENSG00000162881	OXER1	MDS	FALSE	14011	0.00930945	FALSE		FALSE
ENSG00000080511	RDH8	MDS	FALSE	14012	0.00930932	FALSE		FALSE
ENSG00000180269	GPR139	MDS	FALSE	14012	0.00930932	FALSE		FALSE
ENSG00000260729	AC009690.1	MDS	FALSE	14014	0.00930901	FALSE		FALSE
ENSG00000132297	HHLA1	MDS	FALSE	14015	0.00930854	FALSE		FALSE
ENSG00000235631	RNF148	MDS	FALSE	14016	0.00930833	FALSE		FALSE
ENSG00000164746	C7orf57	MDS	FALSE	14017	0.00930815	FALSE		FALSE
ENSG00000128714	HOXD13	MDS	TRUE	14018	0.00930775	TRUE	oncogene, fusion	TRUE	LoF
ENSG00000167037	SGSM1	MDS	FALSE	14019	0.00930719	FALSE		FALSE
ENSG00000108448	TRIM16L	MDS	FALSE	14020	0.00930715	FALSE		FALSE
ENSG00000204382	XAGE1B	MDS	FALSE	14021	0.00930714	FALSE		FALSE
ENSG00000114786	ABHD14A-ACY1	MDS	FALSE	14022	0.00930693	FALSE		FALSE
ENSG00000103343	ZNF174	MDS	FALSE	14023	0.00930685	FALSE		FALSE
ENSG00000196772	OR14A16	MDS	FALSE	14024	0.00930648	FALSE		FALSE
ENSG00000285723	AL034430.2	MDS	FALSE	14025	0.00930632	FALSE		FALSE
ENSG00000206069	TMEM211	MDS	FALSE	14026	0.00930618	FALSE		FALSE
ENSG00000137501	SYTL2	MDS	FALSE	14026	0.00930618	FALSE		FALSE
ENSG00000284395	PERCC1	MDS	FALSE	14026	0.00930618	FALSE		FALSE
ENSG00000153558	FBXL2	MDS	FALSE	14026	0.00930618	FALSE		FALSE
ENSG00000158079	PTPDC1	MDS	FALSE	14030	0.00930615	FALSE		FALSE
ENSG00000185730	ZNF696	MDS	FALSE	14031	0.00930577	FALSE		FALSE
ENSG00000265107	GJA5	MDS	FALSE	14032	0.00930571	FALSE		FALSE
ENSG00000088280	ASAP3	MDS	FALSE	14033	0.00930541	FALSE		FALSE
ENSG00000284770	TBCE	MDS	FALSE	14034	0.00930531	FALSE		FALSE
ENSG00000242259	C22orf39	MDS	FALSE	14035	0.00930517	FALSE		FALSE
ENSG00000132693	CRP	MDS	FALSE	14036	0.00930492	FALSE		FALSE
ENSG00000103024	NME3	MDS	FALSE	14037	0.00930489	FALSE		FALSE
ENSG00000256206	AC018523.2	MDS	FALSE	14038	0.00930436	FALSE		FALSE
ENSG00000104728	ARHGEF10	MDS	FALSE	14039	0.0093043	TRUE	TSG	TRUE	ambiguous
ENSG00000070193	FGF10	MDS	FALSE	14040	0.00930428	FALSE		FALSE
ENSG00000180988	OR52N2	MDS	FALSE	14041	0.00930422	FALSE		FALSE
ENSG00000237136	C4orf51	MDS	FALSE	14041	0.00930422	FALSE		FALSE
ENSG00000161652	IZUMO2	MDS	FALSE	14041	0.00930422	FALSE		FALSE
ENSG00000187535	IFT140	MDS	FALSE	14044	0.00930416	FALSE		FALSE
ENSG00000184574	LPAR5	MDS	FALSE	14045	0.0093041	FALSE		FALSE
ENSG00000167723	TRPV3	MDS	FALSE	14046	0.00930401	FALSE		FALSE
ENSG00000205358	MT1H	MDS	FALSE	14047	0.00930366	FALSE		FALSE
ENSG00000220201	ZGLP1	MDS	FALSE	14048	0.00930362	FALSE		FALSE
ENSG00000185483	ROR1	MDS	FALSE	14049	0.0093036	FALSE		FALSE
ENSG00000234719	NPIPB2	MDS	FALSE	14050	0.00930358	FALSE		FALSE
ENSG00000135406	PRPH	MDS	FALSE	14051	0.00930352	FALSE		FALSE
ENSG00000215545	DEFB116	MDS	FALSE	14051	0.00930352	FALSE		FALSE
ENSG00000164007	CLDN19	MDS	FALSE	14051	0.00930352	FALSE		FALSE
ENSG00000135903	PAX3	MDS	FALSE	14054	0.00930342	TRUE	oncogene, fusion	FALSE
ENSG00000205643	CDPF1	MDS	FALSE	14055	0.0093033	FALSE		FALSE
ENSG00000152253	SPC25	MDS	FALSE	14056	0.00930329	FALSE		FALSE
ENSG00000112486	CCR6	MDS	FALSE	14057	0.00930309	FALSE		FALSE
ENSG00000278558	TMEM191B	MDS	FALSE	14058	0.00930295	FALSE		FALSE
ENSG00000122432	SPATA1	MDS	FALSE	14059	0.0093029	FALSE		FALSE
ENSG00000162757	C1orf74	MDS	FALSE	14060	0.00930281	FALSE		FALSE
ENSG00000276368	H2AC14	MDS	FALSE	14061	0.00930257	FALSE		FALSE
ENSG00000276045	ORAI1	MDS	FALSE	14062	0.00930228	FALSE		FALSE
ENSG00000178372	CALML5	MDS	FALSE	14063	0.00930226	FALSE		FALSE
ENSG00000171564	FGB	MDS	FALSE	14064	0.00930217	FALSE		FALSE
ENSG00000112378	PERP	MDS	FALSE	14065	0.00930216	FALSE		FALSE
ENSG00000244115	DNAJC25-GNG10	MDS	FALSE	14066	0.00930193	FALSE		FALSE
ENSG00000183632	TP53TG3	MDS	FALSE	14067	0.00930169	FALSE		FALSE
ENSG00000179388	EGR3	MDS	FALSE	14068	0.00930151	FALSE		FALSE
ENSG00000178947	SMIM10L2A	MDS	FALSE	14069	0.00930143	FALSE		FALSE
ENSG00000162594	IL23R	MDS	FALSE	14070	0.0093012	FALSE		FALSE
ENSG00000268651	CTAG1A	MDS	FALSE	14070	0.0093012	FALSE		FALSE
ENSG00000204501	PRAMEF9	MDS	FALSE	14070	0.0093012	FALSE		FALSE
ENSG00000183185	GABRR3	MDS	FALSE	14070	0.0093012	FALSE		FALSE
ENSG00000173404	INSM1	MDS	FALSE	14070	0.0093012	FALSE		FALSE
ENSG00000066405	CLDN18	MDS	FALSE	14070	0.0093012	FALSE		FALSE
ENSG00000197487	GALP	MDS	FALSE	14070	0.0093012	FALSE		FALSE
ENSG00000185040	SPDYE16	MDS	FALSE	14070	0.0093012	FALSE		FALSE
ENSG00000166926	MS4A6E	MDS	FALSE	14078	0.00930112	FALSE		FALSE
ENSG00000171067	C11orf24	MDS	FALSE	14079	0.00930112	FALSE		FALSE
ENSG00000182612	TSPAN10	MDS	FALSE	14080	0.00930092	FALSE		FALSE
ENSG00000196589	MBD3L2B	MDS	FALSE	14081	0.00930071	FALSE		FALSE
ENSG00000107371	EXOSC3	MDS	FALSE	14082	0.00930069	FALSE		FALSE
ENSG00000139053	PDE6H	MDS	FALSE	14083	0.00930029	FALSE		FALSE
ENSG00000117505	DR1	MDS	FALSE	14084	0.00930025	FALSE		FALSE
ENSG00000205177	C11orf91	MDS	FALSE	14085	0.00929984	FALSE		FALSE
ENSG00000256045	MTRNR2L10	MDS	FALSE	14086	0.00929978	FALSE		FALSE
ENSG00000204704	OR2W1	MDS	FALSE	14087	0.00929963	FALSE		FALSE
ENSG00000268172	AL590452.1	MDS	FALSE	14088	0.00929953	FALSE		FALSE
ENSG00000139719	VPS33A	MDS	FALSE	14089	0.00929949	FALSE		FALSE
ENSG00000100211	CBY1	MDS	FALSE	14090	0.00929947	FALSE		FALSE
ENSG00000135517	MIP	MDS	FALSE	14091	0.00929937	FALSE		FALSE
ENSG00000170255	MRGPRX1	MDS	FALSE	14092	0.00929915	FALSE		FALSE
ENSG00000284057	AP001273.2	MDS	FALSE	14093	0.00929883	FALSE		FALSE
ENSG00000172728	FUT10	MDS	FALSE	14094	0.0092986	FALSE		FALSE
ENSG00000179409	GEMIN4	MDS	FALSE	14095	0.00929814	FALSE		FALSE
ENSG00000280236	OR12D2	MDS	FALSE	14096	0.00929744	FALSE		FALSE
ENSG00000284505	LYNX1-SLURP2	MDS	FALSE	14096	0.00929744	FALSE		FALSE
ENSG00000236424	TSPY10	MDS	FALSE	14098	0.00929692	FALSE		FALSE
ENSG00000285480	H2BE1	MDS	FALSE	14099	0.00929683	FALSE		FALSE
ENSG00000129159	KCNC1	MDS	FALSE	14100	0.00929679	FALSE		FALSE
ENSG00000124194	GDAP1L1	MDS	FALSE	14100	0.00929679	FALSE		FALSE
ENSG00000149507	OOSP2	MDS	FALSE	14100	0.00929679	FALSE		FALSE
ENSG00000187821	HELT	MDS	FALSE	14103	0.00929675	FALSE		FALSE
ENSG00000123159	GIPC1	MDS	FALSE	14103	0.00929675	FALSE		FALSE
ENSG00000101349	PAK5	MDS	FALSE	14103	0.00929675	FALSE		FALSE
ENSG00000131264	CDX4	MDS	FALSE	14103	0.00929675	FALSE		FALSE
ENSG00000285635	AC021660.3	MDS	FALSE	14107	0.00929649	FALSE		FALSE
ENSG00000173614	NMNAT1	MDS	FALSE	14108	0.00929634	FALSE		FALSE
ENSG00000166130	IKBIP	MDS	FALSE	14109	0.00929554	FALSE		FALSE
ENSG00000076554	TPD52	MDS	FALSE	14110	0.00929548	FALSE		FALSE
ENSG00000132681	ATP1A4	MDS	FALSE	14111	0.00929513	FALSE		FALSE
ENSG00000235699	CXorf51B	MDS	FALSE	14112	0.00929499	FALSE		FALSE
ENSG00000114349	GNAT1	MDS	FALSE	14112	0.00929499	FALSE		FALSE
ENSG00000187546	AGMO	MDS	FALSE	14114	0.00929498	FALSE		FALSE
ENSG00000243729	OR5V1	MDS	FALSE	14115	0.00929447	FALSE		FALSE
ENSG00000205978	NYNRIN	MDS	FALSE	14116	0.009294	FALSE		FALSE
ENSG00000113520	IL4	MDS	FALSE	14117	0.00929358	FALSE		FALSE
ENSG00000181649	PHLDA2	MDS	FALSE	14118	0.00929345	FALSE		FALSE
ENSG00000164816	DEFA5	MDS	FALSE	14119	0.00929337	FALSE		FALSE
ENSG00000258064	AC073612.1	MDS	FALSE	14120	0.00929328	FALSE		FALSE
ENSG00000124688	MAD2L1BP	MDS	FALSE	14121	0.0092932	FALSE		FALSE
ENSG00000269026	AC003006.1	MDS	FALSE	14122	0.00929307	FALSE		FALSE
ENSG00000196844	PATE2	MDS	FALSE	14123	0.00929286	FALSE		FALSE
ENSG00000079435	LIPE	MDS	FALSE	14124	0.00929248	FALSE		FALSE
ENSG00000213996	TM6SF2	MDS	FALSE	14125	0.0092921	FALSE		FALSE
ENSG00000055732	MCOLN3	MDS	FALSE	14126	0.00929182	FALSE		FALSE
ENSG00000132664	POLR3F	MDS	FALSE	14127	0.00929128	FALSE		FALSE
ENSG00000204428	LY6G5C	MDS	FALSE	14128	0.00929126	FALSE		FALSE
ENSG00000282246	AL157392.5	MDS	FALSE	14129	0.00929098	FALSE		FALSE
ENSG00000285655	AC009879.2	MDS	FALSE	14130	0.00929098	FALSE		FALSE
ENSG00000180999	C1orf105	MDS	FALSE	14131	0.00929094	FALSE		FALSE
ENSG00000232593	KANTR	MDS	FALSE	14131	0.00929094	FALSE		FALSE
ENSG00000116996	ZP4	MDS	FALSE	14133	0.00929094	FALSE		FALSE
ENSG00000172772	OR10W1	MDS	FALSE	14133	0.00929094	FALSE		FALSE
ENSG00000099282	TSPAN15	MDS	FALSE	14135	0.00929093	FALSE		FALSE
ENSG00000145692	BHMT	MDS	FALSE	14135	0.00929093	FALSE		FALSE
ENSG00000160808	MYL3	MDS	FALSE	14137	0.00929054	FALSE		FALSE
ENSG00000115009	CCL20	MDS	FALSE	14138	0.00929054	FALSE		FALSE
ENSG00000283567	C19orf85	MDS	FALSE	14139	0.00929051	FALSE		FALSE
ENSG00000186288	PABPC1L2A	MDS	FALSE	14140	0.00929028	FALSE		FALSE
ENSG00000156427	FGF18	MDS	FALSE	14140	0.00929028	FALSE		FALSE
ENSG00000188316	ENO4	MDS	FALSE	14140	0.00929028	FALSE		FALSE
ENSG00000179240	GVQW3	MDS	FALSE	14140	0.00929028	FALSE		FALSE
ENSG00000146049	KAAG1	MDS	FALSE	14140	0.00929028	FALSE		FALSE
ENSG00000010626	LRRC23	MDS	FALSE	14145	0.00928997	FALSE		FALSE
ENSG00000103888	CEMIP	MDS	FALSE	14146	0.00928957	FALSE		FALSE
ENSG00000158292	GPR153	MDS	FALSE	14147	0.00928913	FALSE		FALSE
ENSG00000213648	SULT1A4	MDS	FALSE	14148	0.00928913	FALSE		FALSE
ENSG00000187950	OVCH1	MDS	FALSE	14149	0.00928907	FALSE		FALSE
ENSG00000140025	EFCAB11	MDS	FALSE	14150	0.00928857	FALSE		FALSE
ENSG00000148935	GAS2	MDS	FALSE	14151	0.00928857	FALSE		FALSE
ENSG00000198756	COLGALT2	MDS	FALSE	14152	0.00928854	FALSE		FALSE
ENSG00000140009	ESR2	MDS	FALSE	14153	0.00928834	FALSE		FALSE
ENSG00000188931	CFAP126	MDS	FALSE	14154	0.0092883	FALSE		FALSE
ENSG00000165716	DIPK1B	MDS	FALSE	14155	0.00928821	FALSE		FALSE
ENSG00000165215	CLDN3	MDS	FALSE	14156	0.009288	FALSE		FALSE
ENSG00000258465	AL139011.2	MDS	FALSE	14157	0.00928794	FALSE		FALSE
ENSG00000011083	SLC6A7	MDS	FALSE	14158	0.00928789	FALSE		FALSE
ENSG00000112462	OR12D3	MDS	FALSE	14158	0.00928789	FALSE		FALSE
ENSG00000109738	GLRB	MDS	FALSE	14160	0.00928784	FALSE		FALSE
ENSG00000108839	ALOX12	MDS	FALSE	14161	0.00928771	FALSE		FALSE
ENSG00000215845	TSTD1	MDS	FALSE	14162	0.00928749	FALSE		FALSE
ENSG00000173715	C11orf80	MDS	FALSE	14163	0.00928747	FALSE		FALSE
ENSG00000123171	CCDC70	MDS	FALSE	14164	0.00928705	FALSE		FALSE
ENSG00000164520	RAET1E	MDS	FALSE	14164	0.00928705	FALSE		FALSE
ENSG00000283324	CTXND2	MDS	FALSE	14166	0.00928673	FALSE		FALSE
ENSG00000152193	OBI1	MDS	FALSE	14167	0.00928636	FALSE		FALSE
ENSG00000221994	ZNF630	MDS	FALSE	14168	0.00928618	FALSE		FALSE
ENSG00000189369	GSPT2	MDS	FALSE	14169	0.00928606	FALSE		FALSE
ENSG00000226784	PGAM4	MDS	FALSE	14170	0.00928603	FALSE		FALSE
ENSG00000106077	ABHD11	MDS	FALSE	14171	0.0092859	FALSE		FALSE
ENSG00000285130	AL358113.1	MDS	FALSE	14172	0.00928542	FALSE		FALSE
ENSG00000258728	AL162231.3	MDS	FALSE	14173	0.00928495	FALSE		FALSE
ENSG00000114125	RNF7	MDS	FALSE	14174	0.00928456	FALSE		FALSE
ENSG00000003096	KLHL13	MDS	FALSE	14175	0.00928445	FALSE		FALSE
ENSG00000122145	TBX22	MDS	FALSE	14176	0.00928444	FALSE		FALSE
ENSG00000213401	MAGEA12	MDS	FALSE	14176	0.00928444	FALSE		FALSE
ENSG00000110195	FOLR1	MDS	FALSE	14176	0.00928444	FALSE		FALSE
ENSG00000268799	H3Y2	MDS	FALSE	14176	0.00928444	FALSE		FALSE
ENSG00000283776	TAF11L13	MDS	FALSE	14176	0.00928444	FALSE		FALSE
ENSG00000288053	AC231657.3	MDS	FALSE	14181	0.00928403	FALSE		FALSE
ENSG00000166796	LDHC	MDS	FALSE	14182	0.00928396	FALSE		FALSE
ENSG00000006625	GGCT	MDS	FALSE	14183	0.00928395	FALSE		FALSE
ENSG00000172179	PRL	MDS	FALSE	14184	0.00928385	FALSE		FALSE
ENSG00000265818	EEF1E1-BLOC1S5	MDS	FALSE	14185	0.00928368	FALSE		FALSE
ENSG00000253598	SLC10A5	MDS	FALSE	14186	0.00928368	FALSE		FALSE
ENSG00000285330	AC126283.2	MDS	FALSE	14187	0.00928348	FALSE		FALSE
ENSG00000135119	RNFT2	MDS	FALSE	14188	0.00928316	FALSE		FALSE
ENSG00000183748	MRC1L1	MDS	FALSE	14189	0.00928312	FALSE		FALSE
ENSG00000158315	RHBDL2	MDS	FALSE	14190	0.00928308	FALSE		FALSE
ENSG00000099139	PCSK5	MDS	FALSE	14191	0.00928302	FALSE		FALSE
ENSG00000005469	CROT	MDS	FALSE	14192	0.0092827	FALSE		FALSE
ENSG00000145623	OSMR	MDS	FALSE	14193	0.00928261	FALSE		FALSE
ENSG00000167165	UGT1A6	MDS	FALSE	14194	0.00928227	FALSE		FALSE
ENSG00000123843	C4BPB	MDS	FALSE	14195	0.00928226	FALSE		FALSE
ENSG00000171446	KRT27	MDS	FALSE	14196	0.00928208	FALSE		FALSE
ENSG00000213123	TCTEX1D2	MDS	FALSE	14197	0.00928153	FALSE		FALSE
ENSG00000176956	LY6H	MDS	FALSE	14198	0.00928118	FALSE		FALSE
ENSG00000188282	RUFY4	MDS	FALSE	14199	0.00928117	FALSE		FALSE
ENSG00000143178	TBX19	MDS	FALSE	14200	0.00928068	FALSE		FALSE
ENSG00000286001	AC021087.5	MDS	FALSE	14201	0.00928063	FALSE		FALSE
ENSG00000168936	TMEM129	MDS	FALSE	14202	0.00928011	FALSE		FALSE
ENSG00000198108	CHSY3	MDS	FALSE	14203	0.00927967	FALSE		FALSE
ENSG00000089116	LHX5	MDS	FALSE	14204	0.00927964	FALSE		FALSE
ENSG00000241476	SSX2	MDS	FALSE	14204	0.00927964	TRUE	oncogene, fusion	FALSE
ENSG00000276612	FP565260.2	MDS	FALSE	14206	0.00927961	FALSE		FALSE
ENSG00000181449	SOX2	MDS	FALSE	14207	0.00927958	TRUE	oncogene	FALSE
ENSG00000160307	S100B	MDS	FALSE	14208	0.00927957	FALSE		FALSE
ENSG00000285509	AP000646.1	MDS	FALSE	14209	0.00927951	FALSE		FALSE
ENSG00000275572	GRIFIN	MDS	FALSE	14210	0.00927946	FALSE		FALSE
ENSG00000149380	P4HA3	MDS	FALSE	14210	0.00927946	FALSE		FALSE
ENSG00000242441	GTF2A1L	MDS	FALSE	14210	0.00927946	FALSE		FALSE
ENSG00000173261	PLAC8L1	MDS	FALSE	14210	0.00927946	FALSE		FALSE
ENSG00000133138	TBC1D8B	MDS	FALSE	14214	0.00927925	FALSE		FALSE
ENSG00000184221	OLIG1	MDS	FALSE	14215	0.00927897	FALSE		FALSE
ENSG00000176798	OR51L1	MDS	FALSE	14216	0.00927874	FALSE		FALSE
ENSG00000172733	PURG	MDS	FALSE	14217	0.00927826	FALSE		FALSE
ENSG00000132688	NES	MDS	FALSE	14218	0.00927816	FALSE		FALSE
ENSG00000275520	FAM236A	MDS	FALSE	14219	0.00927808	FALSE		FALSE
ENSG00000260272	AC093525.2	MDS	FALSE	14220	0.00927799	FALSE		FALSE
ENSG00000197479	PCDHB11	MDS	FALSE	14221	0.00927797	FALSE		FALSE
ENSG00000273155	AC092587.1	MDS	FALSE	14222	0.00927795	FALSE		FALSE
ENSG00000176269	OR4F21	MDS	FALSE	14223	0.00927773	FALSE		FALSE
ENSG00000186086	NBPF6	MDS	FALSE	14224	0.00927749	FALSE		FALSE
ENSG00000203970	DEFB110	MDS	FALSE	14225	0.00927739	FALSE		FALSE
ENSG00000184451	CCR10	MDS	FALSE	14225	0.00927739	FALSE		FALSE
ENSG00000143590	EFNA3	MDS	FALSE	14227	0.00927727	FALSE		FALSE
ENSG00000182195	LDOC1	MDS	FALSE	14228	0.00927726	FALSE		FALSE
ENSG00000233670	PIRT	MDS	FALSE	14228	0.00927726	FALSE		FALSE
ENSG00000197562	RAB40C	MDS	FALSE	14230	0.00927722	FALSE		FALSE
ENSG00000109132	PHOX2B	MDS	FALSE	14231	0.009277	TRUE	TSG	FALSE
ENSG00000232113	TEX50	MDS	FALSE	14232	0.00927699	FALSE		FALSE
ENSG00000256514	AP003419.1	MDS	FALSE	14233	0.00927677	FALSE		FALSE
ENSG00000265590	C21orf59-TCP10L	MDS	FALSE	14234	0.00927671	FALSE		FALSE
ENSG00000235098	ANKRD65	MDS	FALSE	14235	0.0092766	FALSE		FALSE
ENSG00000147027	TMEM47	MDS	FALSE	14236	0.00927659	FALSE		FALSE
ENSG00000236444	UBE2L5	MDS	FALSE	14237	0.0092764	FALSE		FALSE
ENSG00000271741	AC114490.2	MDS	FALSE	14238	0.00927586	FALSE		FALSE
ENSG00000170954	ZNF415	MDS	FALSE	14239	0.00927585	FALSE		FALSE
ENSG00000269476	AC010326.3	MDS	FALSE	14240	0.00927533	FALSE		FALSE
ENSG00000242252	BGLAP	MDS	FALSE	14241	0.00927521	FALSE		FALSE
ENSG00000144339	TMEFF2	MDS	FALSE	14242	0.00927517	FALSE		FALSE
ENSG00000165168	CYBB	MDS	FALSE	14243	0.00927509	FALSE		FALSE
ENSG00000259112	NDUFC2-KCTD14	MDS	FALSE	14244	0.00927498	FALSE		FALSE
ENSG00000166407	LMO1	MDS	TRUE	14245	0.00927461	TRUE	oncogene, fusion	FALSE
ENSG00000110243	APOA5	MDS	FALSE	14246	0.00927451	FALSE		FALSE
ENSG00000197646	PDCD1LG2	MDS	TRUE	14247	0.00927428	TRUE	oncogene, fusion	TRUE	Act
ENSG00000285932	AL133353.2	MDS	FALSE	14248	0.00927361	FALSE		FALSE
ENSG00000273154	AL121845.3	MDS	FALSE	14249	0.00927355	FALSE		FALSE
ENSG00000276289	KCNE1B	MDS	FALSE	14250	0.00927351	FALSE		FALSE
ENSG00000144642	RBMS3	MDS	FALSE	14251	0.00927347	FALSE		FALSE
ENSG00000110881	ASIC1	MDS	FALSE	14252	0.00927337	FALSE		FALSE
ENSG00000185442	FAM174B	MDS	FALSE	14253	0.00927323	FALSE		TRUE	ambiguous
ENSG00000260170	AC090527.3	MDS	FALSE	14254	0.00927318	FALSE		FALSE
ENSG00000213190	MLLT11	MDS	TRUE	14255	0.00927296	TRUE	fusion	FALSE
ENSG00000174109	C16orf91	MDS	FALSE	14256	0.00927295	FALSE		FALSE
ENSG00000262660	AC139530.2	MDS	FALSE	14257	0.00927285	FALSE		FALSE
ENSG00000198917	SPOUT1	MDS	FALSE	14258	0.00927282	FALSE		FALSE
ENSG00000085999	RAD54L	MDS	FALSE	14259	0.0092725	FALSE		FALSE
ENSG00000116874	WARS2	MDS	FALSE	14260	0.00927239	FALSE		FALSE
ENSG00000186280	KDM4D	MDS	FALSE	14261	0.00927227	FALSE		FALSE
ENSG00000248751	AC004997.1	MDS	FALSE	14262	0.00927204	FALSE		FALSE
ENSG00000219073	CELA3B	MDS	FALSE	14263	0.00927169	FALSE		FALSE
ENSG00000230601	TEX48	MDS	FALSE	14263	0.00927169	FALSE		FALSE
ENSG00000240747	KRBOX1	MDS	FALSE	14265	0.00927158	FALSE		FALSE
ENSG00000196376	SLC35F1	MDS	FALSE	14266	0.00927155	FALSE		FALSE
ENSG00000111262	KCNA1	MDS	FALSE	14266	0.00927155	FALSE		FALSE
ENSG00000120149	MSX2	MDS	FALSE	14268	0.00927155	FALSE		FALSE
ENSG00000269855	RNF225	MDS	FALSE	14269	0.00927122	FALSE		FALSE
ENSG00000102109	PCSK1N	MDS	FALSE	14270	0.0092712	FALSE		FALSE
ENSG00000031081	ARHGAP31	MDS	FALSE	14271	0.00927117	FALSE		FALSE
ENSG00000173825	TIGD3	MDS	FALSE	14272	0.00927115	FALSE		FALSE
ENSG00000177483	RBM44	MDS	FALSE	14273	0.00927115	FALSE		FALSE
ENSG00000125903	DEFB129	MDS	FALSE	14274	0.00927109	FALSE		FALSE
ENSG00000250264	AL669918.1	MDS	FALSE	14275	0.00927082	FALSE		FALSE
ENSG00000240204	SMKR1	MDS	FALSE	14276	0.00927072	FALSE		FALSE
ENSG00000204653	ASPDH	MDS	FALSE	14277	0.00927048	FALSE		FALSE
ENSG00000177096	PHETA2	MDS	FALSE	14278	0.00927036	FALSE		FALSE
ENSG00000153902	LGI4	MDS	FALSE	14279	0.00927012	FALSE		FALSE
ENSG00000263761	GDF2	MDS	FALSE	14280	0.00927008	FALSE		FALSE
ENSG00000144583	MARCHF4	MDS	FALSE	14281	0.00927005	FALSE		FALSE
ENSG00000179151	EDC3	MDS	FALSE	14282	0.00926925	FALSE		FALSE
ENSG00000284234	TAF11L5	MDS	FALSE	14283	0.00926924	FALSE		FALSE
ENSG00000135116	HRK	MDS	FALSE	14283	0.00926924	FALSE		FALSE
ENSG00000225180	PVALEF	MDS	FALSE	14283	0.00926924	FALSE		FALSE
ENSG00000105327	BBC3	MDS	FALSE	14286	0.00926918	FALSE		FALSE
ENSG00000140543	DET1	MDS	FALSE	14287	0.00926918	FALSE		FALSE
ENSG00000204438	GPANK1	MDS	FALSE	14288	0.00926917	FALSE		FALSE
ENSG00000143315	PIGM	MDS	FALSE	14289	0.00926901	FALSE		FALSE
ENSG00000204003	AL355987.1	MDS	FALSE	14290	0.00926887	FALSE		FALSE
ENSG00000205364	MT1M	MDS	FALSE	14291	0.00926874	FALSE		FALSE
ENSG00000215475	SIAH3	MDS	FALSE	14292	0.00926855	FALSE		FALSE
ENSG00000196597	ZNF782	MDS	FALSE	14293	0.00926848	FALSE		FALSE
ENSG00000187616	MYMK	MDS	FALSE	14294	0.0092684	FALSE		FALSE
ENSG00000272305	AC096887.1	MDS	FALSE	14295	0.00926834	FALSE		FALSE
ENSG00000123297	TSFM	MDS	FALSE	14296	0.00926818	FALSE		FALSE
ENSG00000153666	GOLGA8I	MDS	FALSE	14297	0.00926807	FALSE		FALSE
ENSG00000102935	ZNF423	MDS	FALSE	14298	0.00926786	FALSE		FALSE
ENSG00000128242	GAL3ST1	MDS	FALSE	14299	0.00926716	FALSE		FALSE
ENSG00000186367	MINAR2	MDS	FALSE	14300	0.00926709	FALSE		FALSE
ENSG00000116748	AMPD1	MDS	FALSE	14301	0.00926704	FALSE		FALSE
ENSG00000124171	PARD6B	MDS	FALSE	14302	0.009267	FALSE		FALSE
ENSG00000254673	AC110275.1	MDS	FALSE	14303	0.00926692	FALSE		FALSE
ENSG00000010438	PRSS3	MDS	FALSE	14304	0.00926686	FALSE		FALSE
ENSG00000100146	SOX10	MDS	FALSE	14305	0.00926677	FALSE		FALSE
ENSG00000133124	IRS4	MDS	TRUE	14306	0.00926657	TRUE	oncogene, TSG	TRUE	LoF
ENSG00000267561	AC093155.3	MDS	FALSE	14307	0.00926648	FALSE		FALSE
ENSG00000287725	AP003071.5	MDS	FALSE	14307	0.00926648	FALSE		FALSE
ENSG00000280148	AL049844.3	MDS	FALSE	14309	0.00926644	FALSE		FALSE
ENSG00000261130	AC140504.1	MDS	FALSE	14310	0.00926625	FALSE		FALSE
ENSG00000073146	MOV10L1	MDS	FALSE	14311	0.00926609	FALSE		FALSE
ENSG00000113196	HAND1	MDS	FALSE	14312	0.00926603	FALSE		FALSE
ENSG00000176925	OR51F2	MDS	FALSE	14313	0.00926597	FALSE		FALSE
ENSG00000155115	GTF3C6	MDS	FALSE	14314	0.00926544	FALSE		FALSE
ENSG00000156795	WDYHV1	MDS	FALSE	14315	0.00926541	FALSE		FALSE
ENSG00000120549	KIAA1217	MDS	FALSE	14316	0.00926522	FALSE		FALSE
ENSG00000149564	ESAM	MDS	FALSE	14317	0.00926502	FALSE		FALSE
ENSG00000259529	AL136295.5	MDS	FALSE	14318	0.00926455	FALSE		FALSE
ENSG00000268107	AC003005.1	MDS	FALSE	14319	0.00926441	FALSE		FALSE
ENSG00000147434	CHRNA6	MDS	FALSE	14320	0.00926408	FALSE		FALSE
ENSG00000144406	UNC80	MDS	FALSE	14321	0.00926402	FALSE		FALSE
ENSG00000168748	CA7	MDS	FALSE	14322	0.00926368	FALSE		FALSE
ENSG00000180613	GSX2	MDS	FALSE	14323	0.00926347	FALSE		FALSE
ENSG00000214819	CDRT15L2	MDS	FALSE	14324	0.00926347	FALSE		FALSE
ENSG00000106541	AGR2	MDS	FALSE	14325	0.00926347	FALSE		FALSE
ENSG00000181072	CHRM2	MDS	FALSE	14326	0.00926328	FALSE		FALSE
ENSG00000146215	CRIP3	MDS	FALSE	14327	0.00926304	FALSE		FALSE
ENSG00000169252	ADRB2	MDS	FALSE	14328	0.00926293	FALSE		FALSE
ENSG00000112309	B3GAT2	MDS	FALSE	14329	0.00926276	FALSE		FALSE
ENSG00000117154	IGSF21	MDS	FALSE	14330	0.00926214	FALSE		FALSE
ENSG00000198855	FICD	MDS	FALSE	14331	0.00926181	FALSE		FALSE
ENSG00000271949	AC093423.3	MDS	FALSE	14332	0.00926178	FALSE		FALSE
ENSG00000184517	ZFP1	MDS	FALSE	14333	0.00926142	FALSE		FALSE
ENSG00000120049	KCNIP2	MDS	FALSE	14334	0.00926141	FALSE		FALSE
ENSG00000264058	AC073508.2	MDS	FALSE	14335	0.00926132	FALSE		FALSE
ENSG00000221926	TRIM16	MDS	FALSE	14336	0.0092613	FALSE		FALSE
ENSG00000181467	RAP2B	MDS	FALSE	14337	0.00926087	FALSE		FALSE
ENSG00000112218	GPR63	MDS	FALSE	14338	0.00926086	FALSE		FALSE
ENSG00000169562	GJB1	MDS	FALSE	14338	0.00926086	FALSE		FALSE
ENSG00000283526	PRRT1B	MDS	FALSE	14338	0.00926086	FALSE		FALSE
ENSG00000255524	NPIPB8	MDS	FALSE	14341	0.0092608	FALSE		FALSE
ENSG00000106333	PCOLCE	MDS	FALSE	14342	0.00926069	FALSE		FALSE
ENSG00000132975	GPR12	MDS	FALSE	14343	0.0092606	FALSE		FALSE
ENSG00000205502	C2CD4B	MDS	FALSE	14344	0.00926058	FALSE		FALSE
ENSG00000179922	ZNF784	MDS	FALSE	14345	0.00926022	FALSE		FALSE
ENSG00000176244	ACBD7	MDS	FALSE	14346	0.00925964	FALSE		FALSE
ENSG00000181773	GPR3	MDS	FALSE	14347	0.00925962	FALSE		FALSE
ENSG00000204508	PRAMEF22	MDS	FALSE	14348	0.00925937	FALSE		FALSE
ENSG00000241837	ATP5PO	MDS	FALSE	14349	0.00925888	FALSE		FALSE
ENSG00000269179	AC011452.2	MDS	FALSE	14350	0.00925854	FALSE		FALSE
ENSG00000175093	SPSB4	MDS	FALSE	14351	0.00925835	FALSE		FALSE
ENSG00000162771	FAM71A	MDS	FALSE	14352	0.00925814	FALSE		FALSE
ENSG00000284725	SCYGR6	MDS	FALSE	14353	0.00925808	FALSE		FALSE
ENSG00000263874	LINC00672	MDS	FALSE	14354	0.00925803	FALSE		FALSE
ENSG00000255663	AP002373.1	MDS	FALSE	14355	0.00925795	FALSE		FALSE
ENSG00000183287	CCBE1	MDS	FALSE	14356	0.0092579	FALSE		FALSE
ENSG00000174564	IL20RB	MDS	FALSE	14357	0.00925761	FALSE		FALSE
ENSG00000127561	SYNGR3	MDS	FALSE	14358	0.00925758	FALSE		FALSE
ENSG00000115353	TACR1	MDS	FALSE	14359	0.00925733	FALSE		FALSE
ENSG00000127993	RBM48	MDS	FALSE	14360	0.00925726	FALSE		FALSE
ENSG00000257184	AC004080.3	MDS	FALSE	14361	0.00925708	FALSE		FALSE
ENSG00000122696	SLC25A51	MDS	FALSE	14362	0.00925686	FALSE		FALSE
ENSG00000178773	CPNE7	MDS	FALSE	14363	0.00925675	FALSE		FALSE
ENSG00000176055	MBLAC2	MDS	FALSE	14364	0.00925637	FALSE		FALSE
ENSG00000275774	HNRNPCL2	MDS	FALSE	14365	0.00925635	FALSE		FALSE
ENSG00000117594	HSD11B1	MDS	FALSE	14366	0.00925632	FALSE		FALSE
ENSG00000139405	RITA1	MDS	FALSE	14367	0.00925606	FALSE		FALSE
ENSG00000213921	LEUTX	MDS	FALSE	14368	0.00925575	FALSE		FALSE
ENSG00000186439	TRDN	MDS	FALSE	14369	0.00925573	FALSE		FALSE
ENSG00000187187	ZNF546	MDS	FALSE	14370	0.00925561	FALSE		FALSE
ENSG00000168496	FEN1	MDS	FALSE	14371	0.00925548	TRUE	TSG	FALSE
ENSG00000255112	CHMP1B	MDS	FALSE	14372	0.0092553	FALSE		FALSE
ENSG00000006283	CACNA1G	MDS	FALSE	14373	0.00925526	FALSE		FALSE
ENSG00000141294	LRRC46	MDS	FALSE	14374	0.00925463	FALSE		FALSE
ENSG00000151743	AMN1	MDS	FALSE	14375	0.00925445	FALSE		FALSE
ENSG00000171055	FEZ2	MDS	FALSE	14376	0.00925444	FALSE		FALSE
ENSG00000135974	C2orf49	MDS	FALSE	14377	0.00925396	FALSE		FALSE
ENSG00000173011	TADA2B	MDS	FALSE	14378	0.00925392	FALSE		FALSE
ENSG00000073150	PANX2	MDS	FALSE	14379	0.00925366	FALSE		FALSE
ENSG00000235376	RPEL1	MDS	FALSE	14380	0.00925354	FALSE		FALSE
ENSG00000140993	TIGD7	MDS	FALSE	14381	0.00925336	FALSE		FALSE
ENSG00000203859	HSD3B2	MDS	FALSE	14382	0.00925334	FALSE		FALSE
ENSG00000198729	PPP1R14C	MDS	FALSE	14383	0.0092529	FALSE		FALSE
ENSG00000182903	ZNF721	MDS	FALSE	14384	0.00925205	FALSE		TRUE	ambiguous
ENSG00000124260	MAGEA10	MDS	FALSE	14385	0.00925201	FALSE		FALSE
ENSG00000267140	AC007998.2	MDS	FALSE	14386	0.00925196	FALSE		FALSE
ENSG00000222047	C10orf55	MDS	FALSE	14386	0.00925196	FALSE		FALSE
ENSG00000205020	CCL4L1	MDS	FALSE	14388	0.00925188	FALSE		FALSE
ENSG00000017427	IGF1	MDS	FALSE	14389	0.00925182	FALSE		FALSE
ENSG00000136931	NR5A1	MDS	FALSE	14390	0.00925172	FALSE		FALSE
ENSG00000175497	DPP10	MDS	FALSE	14391	0.00925143	FALSE		FALSE
ENSG00000127129	EDN2	MDS	FALSE	14392	0.00925125	FALSE		FALSE
ENSG00000118245	TNP1	MDS	FALSE	14393	0.00925103	FALSE		FALSE
ENSG00000102128	RAB40AL	MDS	FALSE	14394	0.00925076	FALSE		FALSE
ENSG00000284934	AC048338.2	MDS	FALSE	14395	0.00925039	FALSE		FALSE
ENSG00000167139	TBC1D21	MDS	FALSE	14396	0.00925008	FALSE		FALSE
ENSG00000110696	C11orf58	MDS	FALSE	14397	0.00924981	FALSE		FALSE
ENSG00000183978	COA3	MDS	FALSE	14398	0.00924933	FALSE		FALSE
ENSG00000175874	CREG2	MDS	FALSE	14399	0.00924923	FALSE		FALSE
ENSG00000163599	CTLA4	MDS	FALSE	14400	0.00924874	FALSE		FALSE
ENSG00000182687	GALR2	MDS	FALSE	14401	0.00924856	FALSE		FALSE
ENSG00000163093	BBS5	MDS	FALSE	14402	0.0092484	FALSE		FALSE
ENSG00000116903	EXOC8	MDS	FALSE	14403	0.00924829	FALSE		FALSE
ENSG00000242110	AMACR	MDS	FALSE	14404	0.00924823	FALSE		FALSE
ENSG00000159713	TPPP3	MDS	FALSE	14405	0.00924796	FALSE		FALSE
ENSG00000126882	FAM78A	MDS	FALSE	14406	0.00924777	FALSE		FALSE
ENSG00000204271	SPIN3	MDS	FALSE	14407	0.00924776	FALSE		FALSE
ENSG00000151704	KCNJ1	MDS	FALSE	14408	0.00924776	FALSE		FALSE
ENSG00000254732	AP001931.1	MDS	FALSE	14409	0.00924768	FALSE		FALSE
ENSG00000165606	DRGX	MDS	FALSE	14410	0.00924705	FALSE		FALSE
ENSG00000088305	DNMT3B	MDS	FALSE	14411	0.00924676	FALSE		FALSE
ENSG00000013561	RNF14	MDS	FALSE	14412	0.00924645	FALSE		FALSE
ENSG00000205208	C4orf46	MDS	FALSE	14413	0.00924637	FALSE		FALSE
ENSG00000175183	CSRP2	MDS	FALSE	14413	0.00924637	FALSE		FALSE
ENSG00000163389	POGLUT1	MDS	FALSE	14415	0.00924633	FALSE		FALSE
ENSG00000267385	AC011498.4	MDS	FALSE	14416	0.00924615	FALSE		FALSE
ENSG00000203727	SAMD5	MDS	FALSE	14417	0.00924611	FALSE		FALSE
ENSG00000177151	OR2T35	MDS	FALSE	14418	0.00924606	FALSE		FALSE
ENSG00000130649	CYP2E1	MDS	FALSE	14419	0.00924595	FALSE		FALSE
ENSG00000114948	ADAM23	MDS	FALSE	14420	0.00924547	FALSE		FALSE
ENSG00000269720	CCDC194	MDS	FALSE	14421	0.00924519	FALSE		FALSE
ENSG00000184786	TCTE3	MDS	FALSE	14422	0.00924516	FALSE		FALSE
ENSG00000213920	MDP1	MDS	FALSE	14423	0.00924494	FALSE		FALSE
ENSG00000126838	PZP	MDS	FALSE	14424	0.00924492	FALSE		FALSE
ENSG00000027847	B4GALT7	MDS	FALSE	14425	0.00924471	FALSE		FALSE
ENSG00000172680	MOS	MDS	FALSE	14426	0.00924469	FALSE		FALSE
ENSG00000274933	TBC1D3I	MDS	FALSE	14427	0.00924466	FALSE		FALSE
ENSG00000169676	DRD5	MDS	FALSE	14428	0.00924436	FALSE		FALSE
ENSG00000283201	AC092329.3	MDS	FALSE	14429	0.00924426	FALSE		FALSE
ENSG00000105717	PBX4	MDS	FALSE	14430	0.00924395	FALSE		FALSE
ENSG00000169871	TRIM56	MDS	FALSE	14431	0.00924393	FALSE		FALSE
ENSG00000006451	RALA	MDS	FALSE	14432	0.00924391	FALSE		FALSE
ENSG00000137393	RNF144B	MDS	FALSE	14433	0.00924368	FALSE		FALSE
ENSG00000014919	COX15	MDS	FALSE	14434	0.00924364	FALSE		FALSE
ENSG00000206104	KRTAP20-3	MDS	FALSE	14435	0.00924325	FALSE		FALSE
ENSG00000170925	TEX13B	MDS	FALSE	14436	0.00924265	FALSE		FALSE
ENSG00000204345	CD300LD	MDS	FALSE	14437	0.00924259	FALSE		FALSE
ENSG00000285645	AL133410.3	MDS	FALSE	14438	0.00924256	FALSE		FALSE
ENSG00000189127	ANKRD34B	MDS	FALSE	14439	0.00924247	FALSE		FALSE
ENSG00000182107	TMEM30B	MDS	FALSE	14440	0.00924167	FALSE		FALSE
ENSG00000204619	PPP1R11	MDS	FALSE	14441	0.00924154	FALSE		FALSE
ENSG00000170290	SLN	MDS	FALSE	14442	0.00924139	FALSE		FALSE
ENSG00000280571	AC006059.2	MDS	FALSE	14443	0.00924135	FALSE		FALSE
ENSG00000101363	MANBAL	MDS	FALSE	14444	0.009241	FALSE		FALSE
ENSG00000170166	HOXD4	MDS	FALSE	14445	0.00924088	FALSE		FALSE
ENSG00000142751	GPN2	MDS	FALSE	14446	0.00924071	FALSE		FALSE
ENSG00000157502	PWWP3B	MDS	FALSE	14447	0.00924043	FALSE		FALSE
ENSG00000235162	C12orf75	MDS	FALSE	14448	0.00924035	FALSE		FALSE
ENSG00000231738	TSPAN19	MDS	FALSE	14449	0.00924021	FALSE		FALSE
ENSG00000180855	ZNF443	MDS	FALSE	14450	0.00923958	FALSE		FALSE
ENSG00000160094	ZNF362	MDS	FALSE	14451	0.00923939	FALSE		FALSE
ENSG00000174460	ZCCHC12	MDS	FALSE	14452	0.00923939	FALSE		FALSE
ENSG00000188996	HUS1B	MDS	FALSE	14453	0.00923917	FALSE		FALSE
ENSG00000172780	RAB43	MDS	FALSE	14454	0.00923914	FALSE		FALSE
ENSG00000102313	ITIH6	MDS	FALSE	14455	0.00923908	FALSE		FALSE
ENSG00000257390	AC023055.1	MDS	FALSE	14456	0.00923905	FALSE		FALSE
ENSG00000144834	TAGLN3	MDS	FALSE	14457	0.00923899	FALSE		FALSE
ENSG00000254959	INMT-MINDY4	MDS	FALSE	14458	0.00923871	FALSE		FALSE
ENSG00000256407	AL357673.1	MDS	FALSE	14459	0.00923865	FALSE		FALSE
ENSG00000127366	TAS2R5	MDS	FALSE	14460	0.0092386	FALSE		FALSE
ENSG00000022355	GABRA1	MDS	FALSE	14461	0.00923857	FALSE		FALSE
ENSG00000197982	C1orf122	MDS	FALSE	14462	0.00923842	FALSE		FALSE
ENSG00000273045	C2orf15	MDS	FALSE	14463	0.00923837	FALSE		FALSE
ENSG00000168005	SPINDOC	MDS	FALSE	14464	0.00923834	FALSE		FALSE
ENSG00000285943	AC112128.1	MDS	FALSE	14465	0.00923827	FALSE		FALSE
ENSG00000157470	FAM81A	MDS	FALSE	14466	0.00923801	FALSE		FALSE
ENSG00000143196	DPT	MDS	FALSE	14467	0.00923794	FALSE		FALSE
ENSG00000213413	PVRIG	MDS	FALSE	14468	0.00923787	FALSE		FALSE
ENSG00000168216	LMBRD1	MDS	FALSE	14469	0.00923781	FALSE		FALSE
ENSG00000139266	MARCHF9	MDS	FALSE	14470	0.00923768	FALSE		FALSE
ENSG00000184005	ST6GALNAC3	MDS	FALSE	14471	0.00923766	FALSE		FALSE
ENSG00000189167	ZAR1L	MDS	FALSE	14472	0.00923744	FALSE		FALSE
ENSG00000273173	SNURF	MDS	FALSE	14473	0.00923737	FALSE		FALSE
ENSG00000132517	SLC52A1	MDS	FALSE	14474	0.00923704	FALSE		FALSE
ENSG00000125726	CD70	MDS	FALSE	14475	0.00923693	FALSE		FALSE
ENSG00000167608	TMC4	MDS	FALSE	14476	0.00923689	FALSE		FALSE
ENSG00000158806	NPM2	MDS	FALSE	14477	0.00923671	FALSE		FALSE
ENSG00000186732	MPPED1	MDS	FALSE	14478	0.00923656	FALSE		FALSE
ENSG00000182162	P2RY8	MDS	TRUE	14479	0.00923647	TRUE	oncogene, fusion	TRUE	Act
ENSG00000284308	C2orf81	MDS	FALSE	14480	0.00923647	FALSE		FALSE
ENSG00000242515	UGT1A10	MDS	FALSE	14481	0.00923645	FALSE		FALSE
ENSG00000102794	ACOD1	MDS	FALSE	14482	0.00923643	FALSE		FALSE
ENSG00000276180	H4C9	MDS	FALSE	14483	0.00923642	FALSE		FALSE
ENSG00000110031	LPXN	MDS	FALSE	14484	0.00923626	FALSE		FALSE
ENSG00000176988	FMR1NB	MDS	FALSE	14485	0.00923624	FALSE		FALSE
ENSG00000271793	AL589666.1	MDS	FALSE	14486	0.0092359	FALSE		FALSE
ENSG00000151623	NR3C2	MDS	FALSE	14487	0.00923576	FALSE		FALSE
ENSG00000117472	TSPAN1	MDS	FALSE	14488	0.00923565	FALSE		FALSE
ENSG00000101951	PAGE4	MDS	FALSE	14489	0.00923551	FALSE		FALSE
ENSG00000124225	PMEPA1	MDS	FALSE	14490	0.00923531	FALSE		FALSE
ENSG00000147138	GPR174	MDS	FALSE	14491	0.00923526	FALSE		FALSE
ENSG00000258484	SPESP1	MDS	FALSE	14492	0.0092351	FALSE		FALSE
ENSG00000168522	FNTA	MDS	FALSE	14493	0.00923478	FALSE		FALSE
ENSG00000270099	AL365273.2	MDS	FALSE	14494	0.00923475	FALSE		FALSE
ENSG00000279956	AC073082.1	MDS	FALSE	14495	0.00923473	FALSE		FALSE
ENSG00000269624	AL138847.1	MDS	FALSE	14495	0.00923473	FALSE		FALSE
ENSG00000165259	HDX	MDS	FALSE	14497	0.00923461	FALSE		FALSE
ENSG00000177752	YIPF7	MDS	FALSE	14497	0.00923461	FALSE		FALSE
ENSG00000141040	ZNF287	MDS	FALSE	14499	0.00923451	FALSE		FALSE
ENSG00000136895	GARNL3	MDS	FALSE	14500	0.00923449	FALSE		FALSE
ENSG00000285283	AL035078.4	MDS	FALSE	14501	0.00923408	FALSE		FALSE
ENSG00000268923	AL645922.1	MDS	FALSE	14502	0.00923405	FALSE		FALSE
ENSG00000164002	EXO5	MDS	FALSE	14503	0.00923401	FALSE		FALSE
ENSG00000182645	CCDC172	MDS	FALSE	14504	0.00923387	FALSE		FALSE
ENSG00000270394	MTRNR2L13	MDS	FALSE	14504	0.00923387	FALSE		FALSE
ENSG00000204970	PCDHA1	MDS	FALSE	14506	0.0092338	FALSE		FALSE
ENSG00000101850	GPR143	MDS	FALSE	14507	0.00923364	FALSE		FALSE
ENSG00000114779	ABHD14B	MDS	FALSE	14508	0.0092336	FALSE		FALSE
ENSG00000159231	CBR3	MDS	FALSE	14509	0.0092336	FALSE		FALSE
ENSG00000145107	TM4SF19	MDS	FALSE	14510	0.00923355	FALSE		FALSE
ENSG00000232264	USP17L24	MDS	FALSE	14511	0.00923333	FALSE		FALSE
ENSG00000122691	TWIST1	MDS	FALSE	14512	0.00923319	FALSE		FALSE
ENSG00000167549	CORO6	MDS	FALSE	14513	0.00923269	FALSE		FALSE
ENSG00000077348	EXOSC5	MDS	FALSE	14514	0.0092325	FALSE		FALSE
ENSG00000181588	MEX3D	MDS	FALSE	14515	0.00923245	FALSE		FALSE
ENSG00000233802	TRIM49D2	MDS	FALSE	14516	0.00923241	FALSE		FALSE
ENSG00000178038	ALS2CL	MDS	FALSE	14517	0.00923172	FALSE		FALSE
ENSG00000214456	PLIN5	MDS	FALSE	14518	0.00923148	FALSE		FALSE
ENSG00000221883	ARIH2OS	MDS	FALSE	14519	0.0092313	FALSE		FALSE
ENSG00000214943	GPR33	MDS	FALSE	14520	0.00923128	FALSE		FALSE
ENSG00000221821	C6orf226	MDS	FALSE	14521	0.0092311	FALSE		FALSE
ENSG00000147160	AWAT2	MDS	FALSE	14522	0.00923065	FALSE		FALSE
ENSG00000267477	AC008481.3	MDS	FALSE	14523	0.00923057	FALSE		FALSE
ENSG00000259066	AL110118.2	MDS	FALSE	14523	0.00923057	FALSE		FALSE
ENSG00000172006	ZNF554	MDS	FALSE	14525	0.00923048	FALSE		FALSE
ENSG00000171574	ZNF584	MDS	FALSE	14526	0.00923047	FALSE		FALSE
ENSG00000255274	SMIM35	MDS	FALSE	14527	0.00923041	FALSE		FALSE
ENSG00000175809	CBLL2	MDS	FALSE	14527	0.00923041	FALSE		FALSE
ENSG00000256566	AL049650.2	MDS	FALSE	14529	0.00923012	FALSE		FALSE
ENSG00000151117	TMEM86A	MDS	FALSE	14529	0.00923012	FALSE		FALSE
ENSG00000118702	GHRH	MDS	FALSE	14531	0.00922999	FALSE		FALSE
ENSG00000089505	CMTM1	MDS	FALSE	14531	0.00922999	FALSE		FALSE
ENSG00000197769	MAP1LC3C	MDS	FALSE	14531	0.00922999	FALSE		FALSE
ENSG00000283496	ZNF511-PRAP1	MDS	FALSE	14534	0.00922991	FALSE		FALSE
ENSG00000124659	TBCC	MDS	FALSE	14534	0.00922991	FALSE		FALSE
ENSG00000204279	PAGE3	MDS	FALSE	14536	0.00922988	FALSE		FALSE
ENSG00000101276	SLC52A3	MDS	FALSE	14537	0.00922964	FALSE		FALSE
ENSG00000012174	MBTPS2	MDS	FALSE	14538	0.00922958	FALSE		FALSE
ENSG00000138079	SLC3A1	MDS	FALSE	14539	0.00922901	FALSE		FALSE
ENSG00000120093	HOXB3	MDS	FALSE	14540	0.00922898	FALSE		FALSE
ENSG00000260097	SPDYE6	MDS	FALSE	14541	0.0092289	FALSE		FALSE
ENSG00000132846	ZBED3	MDS	FALSE	14541	0.0092289	FALSE		FALSE
ENSG00000174684	B4GAT1	MDS	FALSE	14543	0.00922851	FALSE		FALSE
ENSG00000229549	TSPY8	MDS	FALSE	14544	0.00922849	FALSE		FALSE
ENSG00000179965	ZNF771	MDS	FALSE	14545	0.00922823	FALSE		FALSE
ENSG00000149179	C11orf49	MDS	FALSE	14546	0.00922818	FALSE		FALSE
ENSG00000179165	PXT1	MDS	FALSE	14547	0.00922799	FALSE		FALSE
ENSG00000081386	ZNF510	MDS	FALSE	14548	0.00922788	FALSE		FALSE
ENSG00000163291	PAQR3	MDS	FALSE	14549	0.00922777	FALSE		FALSE
ENSG00000130427	EPO	MDS	FALSE	14550	0.00922774	FALSE		FALSE
ENSG00000105649	RAB3A	MDS	FALSE	14551	0.00922768	FALSE		FALSE
ENSG00000244165	P2RY11	MDS	FALSE	14552	0.0092275	FALSE		FALSE
ENSG00000100121	GGTLC2	MDS	FALSE	14553	0.00922748	FALSE		FALSE
ENSG00000225526	MKRN2OS	MDS	FALSE	14554	0.00922748	FALSE		FALSE
ENSG00000269190	FBXO17	MDS	FALSE	14554	0.00922748	FALSE		FALSE
ENSG00000178795	GDPD4	MDS	FALSE	14556	0.00922747	FALSE		FALSE
ENSG00000184436	THAP7	MDS	FALSE	14557	0.00922744	FALSE		FALSE
ENSG00000105404	RABAC1	MDS	FALSE	14558	0.00922716	FALSE		FALSE
ENSG00000205858	LRRC72	MDS	FALSE	14559	0.00922678	FALSE		FALSE
ENSG00000184478	OR56A3	MDS	FALSE	14560	0.00922674	FALSE		FALSE
ENSG00000285839	AL445685.3	MDS	FALSE	14560	0.00922674	FALSE		FALSE
ENSG00000214113	LYRM4	MDS	FALSE	14562	0.00922651	FALSE		FALSE
ENSG00000188580	NKAIN2	MDS	FALSE	14563	0.00922628	FALSE		FALSE
ENSG00000124701	APOBEC2	MDS	FALSE	14564	0.00922604	FALSE		FALSE
ENSG00000112981	NME5	MDS	FALSE	14565	0.00922602	FALSE		FALSE
ENSG00000172350	ABCG4	MDS	FALSE	14566	0.00922602	FALSE		FALSE
ENSG00000183763	TRAIP	MDS	FALSE	14567	0.00922584	FALSE		FALSE
ENSG00000166405	RIC3	MDS	FALSE	14568	0.00922562	FALSE		FALSE
ENSG00000179636	TPPP2	MDS	FALSE	14569	0.00922552	FALSE		FALSE
ENSG00000176256	HMGB4	MDS	FALSE	14570	0.00922547	FALSE		FALSE
ENSG00000204701	OR2J3	MDS	FALSE	14571	0.00922547	FALSE		FALSE
ENSG00000168913	ENHO	MDS	FALSE	14572	0.00922538	FALSE		FALSE
ENSG00000157693	TMEM268	MDS	FALSE	14573	0.00922537	FALSE		FALSE
ENSG00000034239	EFCAB1	MDS	FALSE	14574	0.0092247	FALSE		FALSE
ENSG00000177462	OR2T8	MDS	FALSE	14575	0.00922433	FALSE		FALSE
ENSG00000172927	MYEOV	MDS	FALSE	14576	0.00922413	FALSE		FALSE
ENSG00000118017	A4GNT	MDS	FALSE	14577	0.00922391	FALSE		FALSE
ENSG00000178184	PARD6G	MDS	FALSE	14578	0.00922366	FALSE		FALSE
ENSG00000150201	FXYD4	MDS	FALSE	14579	0.00922359	FALSE		FALSE
ENSG00000165182	CXorf58	MDS	FALSE	14580	0.00922347	FALSE		FALSE
ENSG00000286224	AP000471.1	MDS	FALSE	14581	0.00922335	FALSE		FALSE
ENSG00000248993	AL645941.2	MDS	FALSE	14582	0.00922334	FALSE		FALSE
ENSG00000080709	KCNN2	MDS	FALSE	14583	0.00922324	FALSE		FALSE
ENSG00000283228	AC068547.1	MDS	FALSE	14584	0.00922323	FALSE		FALSE
ENSG00000196155	AC040160.1	MDS	FALSE	14585	0.0092232	FALSE		FALSE
ENSG00000226690	AC013470.2	MDS	FALSE	14586	0.00922287	FALSE		FALSE
ENSG00000175482	POLD4	MDS	FALSE	14587	0.00922278	FALSE		FALSE
ENSG00000123892	RAB38	MDS	FALSE	14588	0.00922269	FALSE		FALSE
ENSG00000188277	C15orf62	MDS	FALSE	14589	0.00922224	FALSE		FALSE
ENSG00000198841	KTI12	MDS	FALSE	14590	0.00922221	FALSE		FALSE
ENSG00000167799	NUDT8	MDS	FALSE	14590	0.00922221	FALSE		FALSE
ENSG00000080561	MID2	MDS	FALSE	14592	0.0092222	FALSE		FALSE
ENSG00000186666	BCDIN3D	MDS	FALSE	14593	0.00922215	FALSE		FALSE
ENSG00000152475	ZNF837	MDS	FALSE	14594	0.00922198	FALSE		FALSE
ENSG00000183160	TMEM119	MDS	FALSE	14595	0.00922197	FALSE		FALSE
ENSG00000185303	SFTPA2	MDS	FALSE	14596	0.00922194	FALSE		FALSE
ENSG00000110801	PSMD9	MDS	FALSE	14597	0.00922169	FALSE		FALSE
ENSG00000204954	C12orf73	MDS	FALSE	14598	0.00922107	FALSE		FALSE
ENSG00000115297	TLX2	MDS	FALSE	14599	0.00922089	FALSE		FALSE
ENSG00000136240	KDELR2	MDS	FALSE	14600	0.00922068	FALSE		FALSE
ENSG00000182379	NXPH4	MDS	FALSE	14601	0.00922064	FALSE		FALSE
ENSG00000188379	IFNA2	MDS	FALSE	14602	0.00922056	FALSE		FALSE
ENSG00000239264	TXNDC5	MDS	FALSE	14603	0.00922053	FALSE		FALSE
ENSG00000240720	LRRD1	MDS	FALSE	14604	0.00922036	FALSE		FALSE
ENSG00000162595	DIRAS3	MDS	FALSE	14605	0.00922019	FALSE		FALSE
ENSG00000177414	UBE2U	MDS	FALSE	14605	0.00922019	FALSE		FALSE
ENSG00000154165	GPR15	MDS	FALSE	14607	0.00922014	FALSE		FALSE
ENSG00000261115	TMEM178B	MDS	FALSE	14608	0.00921992	FALSE		FALSE
ENSG00000128617	OPN1SW	MDS	FALSE	14609	0.00921981	FALSE		FALSE
ENSG00000214736	TOMM6	MDS	FALSE	14610	0.00921977	FALSE		FALSE
ENSG00000204775	KM-PA-2	MDS	FALSE	14611	0.00921959	FALSE		FALSE
ENSG00000171855	IFNB1	MDS	FALSE	14612	0.00921954	FALSE		FALSE
ENSG00000213949	ITGA1	MDS	FALSE	14613	0.00921928	FALSE		FALSE
ENSG00000239605	STPG4	MDS	FALSE	14614	0.00921924	FALSE		FALSE
ENSG00000269620	AL590560.1	MDS	FALSE	14615	0.00921922	FALSE		FALSE
ENSG00000188993	LRRC66	MDS	FALSE	14616	0.00921912	FALSE		FALSE
ENSG00000134545	KLRC1	MDS	FALSE	14617	0.00921906	FALSE		FALSE
ENSG00000134259	NGF	MDS	FALSE	14618	0.00921906	FALSE		FALSE
ENSG00000088756	ARHGAP28	MDS	FALSE	14619	0.00921881	FALSE		FALSE
ENSG00000140307	GTF2A2	MDS	FALSE	14620	0.00921855	FALSE		FALSE
ENSG00000258311	AC009779.4	MDS	FALSE	14621	0.00921786	FALSE		FALSE
ENSG00000166923	GREM1	MDS	FALSE	14622	0.00921697	FALSE		FALSE
ENSG00000176532	PRR15	MDS	FALSE	14623	0.00921683	FALSE		FALSE
ENSG00000152128	TMEM163	MDS	FALSE	14624	0.00921681	FALSE		FALSE
ENSG00000105518	TMEM205	MDS	FALSE	14625	0.00921681	FALSE		FALSE
ENSG00000268614	AC008878.2	MDS	FALSE	14626	0.00921678	FALSE		FALSE
ENSG00000215455	KRTAP10-1	MDS	FALSE	14627	0.00921667	FALSE		FALSE
ENSG00000103037	SETD6	MDS	FALSE	14628	0.00921665	FALSE		FALSE
ENSG00000157429	ZNF19	MDS	FALSE	14629	0.00921663	FALSE		FALSE
ENSG00000273734	AC005258.1	MDS	FALSE	14630	0.0092166	FALSE		FALSE
ENSG00000205143	ARID3C	MDS	FALSE	14631	0.00921643	FALSE		FALSE
ENSG00000075407	ZNF37A	MDS	FALSE	14632	0.00921642	FALSE		FALSE
ENSG00000014138	POLA2	MDS	FALSE	14633	0.00921638	FALSE		FALSE
ENSG00000081277	PKP1	MDS	FALSE	14634	0.00921636	FALSE		FALSE
ENSG00000183837	PNMA3	MDS	FALSE	14635	0.00921614	FALSE		FALSE
ENSG00000168282	MGAT2	MDS	FALSE	14636	0.00921613	FALSE		FALSE
ENSG00000233757	AC092835.1	MDS	FALSE	14637	0.00921609	FALSE		FALSE
ENSG00000137869	CYP19A1	MDS	FALSE	14638	0.00921605	FALSE		FALSE
ENSG00000087128	TMPRSS11E	MDS	FALSE	14639	0.00921601	FALSE		FALSE
ENSG00000121858	TNFSF10	MDS	FALSE	14640	0.00921597	FALSE		FALSE
ENSG00000002587	HS3ST1	MDS	FALSE	14641	0.00921594	FALSE		FALSE
ENSG00000152433	ZNF547	MDS	FALSE	14642	0.00921585	FALSE		FALSE
ENSG00000250571	GLI4	MDS	FALSE	14643	0.00921551	FALSE		FALSE
ENSG00000047936	ROS1	MDS	FALSE	14644	0.00921541	TRUE	oncogene, fusion	FALSE
ENSG00000274183	H2AB1	MDS	FALSE	14645	0.00921527	FALSE		FALSE
ENSG00000172738	TMEM217	MDS	FALSE	14646	0.00921526	FALSE		FALSE
ENSG00000099957	P2RX6	MDS	FALSE	14647	0.00921524	FALSE		FALSE
ENSG00000142871	CCN1	MDS	FALSE	14648	0.00921523	FALSE		FALSE
ENSG00000264545	AL359922.1	MDS	FALSE	14649	0.0092152	FALSE		FALSE
ENSG00000255730	AC011462.1	MDS	FALSE	14649	0.0092152	FALSE		FALSE
ENSG00000197885	NKIRAS1	MDS	FALSE	14651	0.00921504	FALSE		FALSE
ENSG00000222009	BTBD19	MDS	FALSE	14652	0.00921502	FALSE		FALSE
ENSG00000159905	ZNF221	MDS	FALSE	14653	0.00921471	FALSE		FALSE
ENSG00000272772	AC104109.3	MDS	FALSE	14654	0.00921464	FALSE		FALSE
ENSG00000163440	PDCL2	MDS	FALSE	14655	0.00921441	FALSE		FALSE
ENSG00000140320	BAHD1	MDS	FALSE	14656	0.00921425	FALSE		FALSE
ENSG00000260027	HOXB7	MDS	FALSE	14657	0.0092137	FALSE		FALSE
ENSG00000170893	TRH	MDS	FALSE	14658	0.00921368	FALSE		FALSE
ENSG00000111181	SLC6A12	MDS	FALSE	14659	0.00921359	FALSE		FALSE
ENSG00000161944	ASGR2	MDS	FALSE	14660	0.00921351	FALSE		FALSE
ENSG00000275464	FP565260.1	MDS	FALSE	14661	0.00921349	FALSE		FALSE
ENSG00000217128	FNIP1	MDS	FALSE	14662	0.00921339	FALSE		FALSE
ENSG00000272573	MUSTN1	MDS	FALSE	14663	0.0092133	FALSE		FALSE
ENSG00000187753	C9orf153	MDS	FALSE	14664	0.00921324	FALSE		FALSE
ENSG00000283787	PRR33	MDS	FALSE	14665	0.00921307	FALSE		FALSE
ENSG00000236032	OR5H14	MDS	FALSE	14665	0.00921307	FALSE		FALSE
ENSG00000179477	ALOX12B	MDS	FALSE	14667	0.00921282	FALSE		FALSE
ENSG00000142694	EVA1B	MDS	FALSE	14668	0.0092128	FALSE		FALSE
ENSG00000176153	GPX2	MDS	FALSE	14669	0.00921274	FALSE		FALSE
ENSG00000241962	AC079447.1	MDS	FALSE	14670	0.00921273	FALSE		FALSE
ENSG00000180483	DEFB119	MDS	FALSE	14671	0.00921271	FALSE		FALSE
ENSG00000244020	MT1HL1	MDS	FALSE	14671	0.00921271	FALSE		FALSE
ENSG00000272104	Z84492.2	MDS	FALSE	14673	0.0092127	FALSE		FALSE
ENSG00000177943	MAMDC4	MDS	FALSE	14674	0.00921268	FALSE		FALSE
ENSG00000185522	LMNTD2	MDS	FALSE	14675	0.00921258	FALSE		FALSE
ENSG00000154258	ABCA9	MDS	FALSE	14676	0.00921228	FALSE		FALSE
ENSG00000089050	RBBP9	MDS	FALSE	14677	0.00921204	FALSE		FALSE
ENSG00000171408	PDE7B	MDS	FALSE	14678	0.0092116	FALSE		FALSE
ENSG00000277117	FP565260.3	MDS	FALSE	14679	0.00921159	FALSE		FALSE
ENSG00000113494	PRLR	MDS	FALSE	14680	0.00921156	FALSE		FALSE
ENSG00000196267	ZNF836	MDS	FALSE	14681	0.00921153	FALSE		FALSE
ENSG00000150045	KLRF1	MDS	FALSE	14682	0.00921142	FALSE		FALSE
ENSG00000123411	IKZF4	MDS	FALSE	14683	0.00921121	FALSE		FALSE
ENSG00000172031	EPHX4	MDS	FALSE	14684	0.00921117	FALSE		FALSE
ENSG00000285897	AC004687.2	MDS	FALSE	14685	0.00921114	FALSE		FALSE
ENSG00000258839	MC1R	MDS	FALSE	14686	0.00921093	FALSE		FALSE
ENSG00000165443	PHYHIPL	MDS	FALSE	14687	0.00921074	FALSE		FALSE
ENSG00000224659	GAGE12J	MDS	FALSE	14688	0.00921052	FALSE		FALSE
ENSG00000184486	POU3F2	MDS	FALSE	14688	0.00921052	FALSE		FALSE
ENSG00000185055	EFCAB10	MDS	FALSE	14690	0.00921022	FALSE		FALSE
ENSG00000145626	UGT3A1	MDS	FALSE	14690	0.00921022	FALSE		FALSE
ENSG00000015592	STMN4	MDS	FALSE	14692	0.00921017	FALSE		FALSE
ENSG00000151773	CCDC122	MDS	FALSE	14693	0.00921014	FALSE		FALSE
ENSG00000138172	CALHM2	MDS	FALSE	14694	0.00920996	FALSE		FALSE
ENSG00000189058	APOD	MDS	FALSE	14695	0.00920992	FALSE		FALSE
ENSG00000134640	MTNR1B	MDS	FALSE	14696	0.00920981	FALSE		FALSE
ENSG00000259171	AL163636.3	MDS	FALSE	14697	0.00920965	FALSE		FALSE
ENSG00000185149	NPY2R	MDS	FALSE	14698	0.00920956	FALSE		FALSE
ENSG00000170948	MBD3L1	MDS	FALSE	14698	0.00920956	FALSE		FALSE
ENSG00000102466	FGF14	MDS	FALSE	14698	0.00920956	FALSE		FALSE
ENSG00000178695	KCTD12	MDS	FALSE	14701	0.00920942	FALSE		FALSE
ENSG00000135441	BLOC1S1	MDS	FALSE	14702	0.00920938	FALSE		FALSE
ENSG00000141437	SLC25A52	MDS	FALSE	14703	0.00920868	FALSE		FALSE
ENSG00000179144	GIMAP7	MDS	FALSE	14704	0.00920864	FALSE		FALSE
ENSG00000151418	ATP6V1G3	MDS	FALSE	14705	0.00920849	FALSE		FALSE
ENSG00000160472	TMEM190	MDS	FALSE	14705	0.00920849	FALSE		FALSE
ENSG00000166183	ASPG	MDS	FALSE	14707	0.00920837	FALSE		FALSE
ENSG00000196408	NOXO1	MDS	FALSE	14707	0.00920837	FALSE		FALSE
ENSG00000204531	POU5F1	MDS	FALSE	14709	0.0092083	TRUE	oncogene, fusion	FALSE
ENSG00000169807	PRY2	MDS	FALSE	14710	0.00920824	FALSE		FALSE
ENSG00000174514	MFSD4A	MDS	FALSE	14711	0.00920824	FALSE		FALSE
ENSG00000156096	UGT2B4	MDS	FALSE	14712	0.00920799	FALSE		FALSE
ENSG00000131061	ZNF341	MDS	FALSE	14713	0.00920756	FALSE		FALSE
ENSG00000182308	DCAF4L1	MDS	FALSE	14714	0.00920724	FALSE		FALSE
ENSG00000246705	H2AJ	MDS	FALSE	14715	0.00920722	FALSE		FALSE
ENSG00000244509	APOBEC3C	MDS	FALSE	14716	0.0092071	FALSE		FALSE
ENSG00000186479	RGS7BP	MDS	FALSE	14717	0.00920673	FALSE		FALSE
ENSG00000174123	TLR10	MDS	FALSE	14718	0.00920658	FALSE		FALSE
ENSG00000183434	TFDP3	MDS	FALSE	14719	0.00920639	FALSE		FALSE
ENSG00000284956	AC107959.5	MDS	FALSE	14720	0.00920638	FALSE		FALSE
ENSG00000234068	PAGE2	MDS	FALSE	14721	0.00920624	FALSE		FALSE
ENSG00000243414	TICAM2	MDS	FALSE	14722	0.00920603	FALSE		FALSE
ENSG00000112530	PACRG	MDS	FALSE	14723	0.00920592	FALSE		FALSE
ENSG00000196214	ZNF766	MDS	FALSE	14724	0.00920585	FALSE		FALSE
ENSG00000154016	GRAP	MDS	FALSE	14725	0.00920548	FALSE		FALSE
ENSG00000204086	RPA4	MDS	FALSE	14726	0.00920525	FALSE		FALSE
ENSG00000249693	THEGL	MDS	FALSE	14727	0.00920479	FALSE		FALSE
ENSG00000168101	NUDT16L1	MDS	FALSE	14728	0.00920461	FALSE		FALSE
ENSG00000140104	CLBA1	MDS	FALSE	14729	0.00920459	FALSE		FALSE
ENSG00000171135	JAGN1	MDS	FALSE	14730	0.00920448	FALSE		FALSE
ENSG00000171016	PYGO1	MDS	FALSE	14731	0.00920448	FALSE		FALSE
ENSG00000163794	UCN	MDS	FALSE	14732	0.00920444	FALSE		FALSE
ENSG00000154548	SRSF12	MDS	FALSE	14732	0.00920444	FALSE		FALSE
ENSG00000124713	GNMT	MDS	FALSE	14734	0.00920405	FALSE		FALSE
ENSG00000102057	KCND1	MDS	FALSE	14735	0.00920402	FALSE		FALSE
ENSG00000166153	DEPDC4	MDS	FALSE	14736	0.00920381	FALSE		FALSE
ENSG00000109016	DHRS7B	MDS	FALSE	14737	0.00920374	FALSE		FALSE
ENSG00000273269	AC073283.3	MDS	FALSE	14738	0.00920366	FALSE		FALSE
ENSG00000182389	CACNB4	MDS	FALSE	14739	0.00920364	FALSE		FALSE
ENSG00000215271	HOMEZ	MDS	FALSE	14740	0.00920331	FALSE		FALSE
ENSG00000142686	C1orf216	MDS	FALSE	14741	0.00920329	FALSE		FALSE
ENSG00000135925	WNT10A	MDS	FALSE	14742	0.00920317	FALSE		FALSE
ENSG00000268163	AC004076.1	MDS	FALSE	14743	0.00920292	FALSE		FALSE
ENSG00000255245	FXYD6-FXYD2	MDS	FALSE	14744	0.00920274	FALSE		FALSE
ENSG00000101977	MCF2	MDS	FALSE	14745	0.00920272	FALSE		FALSE
ENSG00000197576	HOXA4	MDS	FALSE	14746	0.0092027	FALSE		FALSE
ENSG00000132698	RAB25	MDS	FALSE	14747	0.00920186	FALSE		FALSE
ENSG00000130312	MRPL34	MDS	FALSE	14748	0.00920182	FALSE		FALSE
ENSG00000151365	THRSP	MDS	FALSE	14749	0.00920155	FALSE		FALSE
ENSG00000139874	SSTR1	MDS	FALSE	14750	0.00920126	FALSE		FALSE
ENSG00000178287	SPAG11A	MDS	FALSE	14751	0.00920084	FALSE		FALSE
ENSG00000175691	ZNF77	MDS	FALSE	14752	0.00920055	FALSE		FALSE
ENSG00000256500	AL139300.1	MDS	FALSE	14753	0.00920049	FALSE		FALSE
ENSG00000163251	FZD5	MDS	FALSE	14754	0.00920048	FALSE		FALSE
ENSG00000187714	SLC18A3	MDS	FALSE	14755	0.00920047	FALSE		FALSE
ENSG00000104164	BLOC1S6	MDS	FALSE	14756	0.00920047	FALSE		FALSE
ENSG00000288000	AL031681.3	MDS	FALSE	14757	0.00920044	FALSE		FALSE
ENSG00000198794	SCAMP5	MDS	FALSE	14758	0.00920031	FALSE		FALSE
ENSG00000227877	MRLN	MDS	FALSE	14758	0.00920031	FALSE		FALSE
ENSG00000129535	NRL	MDS	FALSE	14758	0.00920031	FALSE		FALSE
ENSG00000203815	AL358813.2	MDS	FALSE	14761	0.00919996	FALSE		FALSE
ENSG00000121381	TAS2R9	MDS	FALSE	14762	0.00919994	FALSE		FALSE
ENSG00000166145	SPINT1	MDS	FALSE	14763	0.00919984	FALSE		FALSE
ENSG00000187140	FOXD3	MDS	FALSE	14764	0.00919971	FALSE		FALSE
ENSG00000215033	AL603965.1	MDS	FALSE	14764	0.00919971	FALSE		FALSE
ENSG00000273171	AC002094.3	MDS	FALSE	14764	0.00919971	FALSE		FALSE
ENSG00000174871	CNIH2	MDS	FALSE	14767	0.00919969	FALSE		FALSE
ENSG00000118804	STBD1	MDS	FALSE	14768	0.00919959	FALSE		FALSE
ENSG00000104415	CCN4	MDS	FALSE	14769	0.00919951	FALSE		FALSE
ENSG00000137714	FDX1	MDS	FALSE	14770	0.0091995	FALSE		FALSE
ENSG00000184956	MUC6	MDS	FALSE	14771	0.00919936	FALSE		FALSE
ENSG00000185875	THNSL1	MDS	FALSE	14772	0.00919916	FALSE		FALSE
ENSG00000064205	CCN5	MDS	FALSE	14773	0.00919879	FALSE		FALSE
ENSG00000213231	TCL1B	MDS	FALSE	14774	0.00919877	FALSE		FALSE
ENSG00000184698	OR51M1	MDS	FALSE	14775	0.00919847	FALSE		FALSE
ENSG00000153779	TGIF2LX	MDS	FALSE	14776	0.00919845	FALSE		FALSE
ENSG00000179751	SYCN	MDS	FALSE	14777	0.00919829	FALSE		FALSE
ENSG00000186812	ZNF397	MDS	FALSE	14778	0.00919784	FALSE		FALSE
ENSG00000238074	TSPY9P	MDS	FALSE	14779	0.00919755	FALSE		FALSE
ENSG00000164849	GPR146	MDS	FALSE	14780	0.0091975	FALSE		FALSE
ENSG00000251380	DCANP1	MDS	FALSE	14781	0.00919734	FALSE		FALSE
ENSG00000248235	AC037459.1	MDS	FALSE	14782	0.00919731	FALSE		FALSE
ENSG00000181016	LSMEM1	MDS	FALSE	14783	0.00919666	FALSE		FALSE
ENSG00000154102	C16orf74	MDS	FALSE	14784	0.00919654	FALSE		FALSE
ENSG00000104427	ZC2HC1A	MDS	FALSE	14785	0.00919646	FALSE		FALSE
ENSG00000140043	PTGR2	MDS	FALSE	14786	0.00919576	FALSE		FALSE
ENSG00000249811	USP17L21	MDS	FALSE	14787	0.00919572	FALSE		FALSE
ENSG00000133997	MED6	MDS	FALSE	14788	0.00919571	FALSE		FALSE
ENSG00000204711	C9orf135	MDS	FALSE	14789	0.00919564	FALSE		FALSE
ENSG00000286112	AL441992.3	MDS	FALSE	14790	0.00919536	FALSE		FALSE
ENSG00000224107	ETDB	MDS	FALSE	14791	0.00919536	FALSE		FALSE
ENSG00000205129	C4orf47	MDS	FALSE	14792	0.00919527	FALSE		FALSE
ENSG00000187189	TSPYL4	MDS	FALSE	14793	0.0091952	FALSE		FALSE
ENSG00000282218	AL132671.2	MDS	FALSE	14794	0.00919519	FALSE		FALSE
ENSG00000162526	TSSK3	MDS	FALSE	14795	0.00919493	FALSE		FALSE
ENSG00000198561	CTNND1	MDS	FALSE	14796	0.00919456	TRUE		FALSE
ENSG00000170920	OR7G3	MDS	FALSE	14797	0.0091935	FALSE		FALSE
ENSG00000231396	USP17L10	MDS	FALSE	14798	0.00919345	FALSE		FALSE
ENSG00000138379	MSTN	MDS	FALSE	14799	0.00919309	FALSE		FALSE
ENSG00000180745	CLRN3	MDS	FALSE	14799	0.00919309	FALSE		FALSE
ENSG00000234284	ZNF879	MDS	FALSE	14801	0.00919269	FALSE		FALSE
ENSG00000154277	UCHL1	MDS	FALSE	14802	0.00919262	FALSE		FALSE
ENSG00000174992	ZG16	MDS	FALSE	14803	0.00919258	FALSE		FALSE
ENSG00000244623	OR2AE1	MDS	FALSE	14804	0.00919251	FALSE		FALSE
ENSG00000176679	TGIF2LY	MDS	FALSE	14804	0.00919251	FALSE		FALSE
ENSG00000275379	H3C11	MDS	FALSE	14806	0.00919239	FALSE		FALSE
ENSG00000186710	CFAP73	MDS	FALSE	14807	0.00919235	FALSE		FALSE
ENSG00000124103	FAM209A	MDS	FALSE	14808	0.00919227	FALSE		FALSE
ENSG00000198682	PAPSS2	MDS	FALSE	14809	0.00919224	FALSE		FALSE
ENSG00000161798	AQP5	MDS	FALSE	14810	0.00919218	FALSE		FALSE
ENSG00000108423	TUBD1	MDS	FALSE	14811	0.00919198	FALSE		FALSE
ENSG00000158483	FAM86C1	MDS	FALSE	14812	0.00919176	FALSE		FALSE
ENSG00000267228	AC012254.2	MDS	FALSE	14813	0.00919163	FALSE		FALSE
ENSG00000158301	GPRASP2	MDS	FALSE	14814	0.00919159	FALSE		FALSE
ENSG00000215695	RSC1A1	MDS	FALSE	14815	0.0091915	FALSE		FALSE
ENSG00000229637	PRAC2	MDS	FALSE	14816	0.00919128	FALSE		FALSE
ENSG00000142224	IL19	MDS	FALSE	14817	0.009191	FALSE		FALSE
ENSG00000144451	SPAG16	MDS	FALSE	14818	0.00919025	FALSE		FALSE
ENSG00000168806	LCMT2	MDS	FALSE	14819	0.00919025	FALSE		FALSE
ENSG00000171124	FUT3	MDS	FALSE	14820	0.0091902	FALSE		FALSE
ENSG00000144648	ACKR2	MDS	FALSE	14821	0.00919015	FALSE		FALSE
ENSG00000123427	EEF1AKMT3	MDS	FALSE	14822	0.00919002	FALSE		FALSE
ENSG00000173156	RHOD	MDS	FALSE	14823	0.00918984	FALSE		FALSE
ENSG00000136944	LMX1B	MDS	FALSE	14824	0.00918965	FALSE		FALSE
ENSG00000213417	KRTAP2-4	MDS	FALSE	14824	0.00918965	FALSE		FALSE
ENSG00000179083	FAM133A	MDS	FALSE	14826	0.00918957	FALSE		FALSE
ENSG00000230510	PPP5D1	MDS	FALSE	14826	0.00918957	FALSE		FALSE
ENSG00000116661	FBXO2	MDS	FALSE	14828	0.00918944	FALSE		FALSE
ENSG00000167774	AC010323.1	MDS	FALSE	14829	0.00918895	FALSE		FALSE
ENSG00000189057	FAM111B	MDS	FALSE	14830	0.00918863	FALSE		FALSE
ENSG00000139194	RBP5	MDS	FALSE	14831	0.00918859	FALSE		FALSE
ENSG00000113209	PCDHB5	MDS	FALSE	14832	0.00918856	FALSE		FALSE
ENSG00000225996	AL356356.1	MDS	FALSE	14833	0.00918834	FALSE		FALSE
ENSG00000188001	TPRG1	MDS	FALSE	14834	0.0091881	FALSE		FALSE
ENSG00000163157	TMOD4	MDS	FALSE	14835	0.0091881	FALSE		FALSE
ENSG00000143318	CASQ1	MDS	FALSE	14836	0.0091879	FALSE		FALSE
ENSG00000174899	SLC66A1L	MDS	FALSE	14837	0.00918785	FALSE		FALSE
ENSG00000241465	GAGE12I	MDS	FALSE	14837	0.00918785	FALSE		FALSE
ENSG00000286137	AC211486.12	MDS	FALSE	14837	0.00918785	FALSE		FALSE
ENSG00000268927	FLJ00418	MDS	FALSE	14837	0.00918785	FALSE		FALSE
ENSG00000186260	MRTFB	MDS	FALSE	14841	0.00918781	FALSE		FALSE
ENSG00000184619	KRBA2	MDS	FALSE	14841	0.00918781	FALSE		FALSE
ENSG00000180425	C11orf71	MDS	FALSE	14843	0.00918779	FALSE		FALSE
ENSG00000228144	AC078927.1	MDS	FALSE	14844	0.00918772	FALSE		FALSE
ENSG00000272822	AC073610.2	MDS	FALSE	14845	0.00918738	FALSE		FALSE
ENSG00000146378	TAAR2	MDS	FALSE	14846	0.00918725	FALSE		FALSE
ENSG00000173451	THAP2	MDS	FALSE	14847	0.00918722	FALSE		FALSE
ENSG00000161610	HCRT	MDS	FALSE	14848	0.00918709	FALSE		FALSE
ENSG00000120659	TNFSF11	MDS	FALSE	14849	0.00918704	FALSE		FALSE
ENSG00000260238	PMF1-BGLAP	MDS	FALSE	14850	0.00918701	FALSE		FALSE
ENSG00000099840	IZUMO4	MDS	FALSE	14851	0.00918663	FALSE		FALSE
ENSG00000180574	EIF2S3B	MDS	FALSE	14852	0.00918663	FALSE		FALSE
ENSG00000118596	SLC16A7	MDS	FALSE	14853	0.00918651	FALSE		FALSE
ENSG00000187912	CLEC17A	MDS	FALSE	14854	0.00918644	FALSE		FALSE
ENSG00000175938	ORAI3	MDS	FALSE	14855	0.0091864	FALSE		FALSE
ENSG00000254470	AP5B1	MDS	FALSE	14856	0.00918626	FALSE		FALSE
ENSG00000164659	KIAA1324L	MDS	FALSE	14857	0.00918585	FALSE		FALSE
ENSG00000241468	ATP5MF	MDS	FALSE	14858	0.00918584	FALSE		FALSE
ENSG00000204021	LIPK	MDS	FALSE	14859	0.00918547	FALSE		FALSE
ENSG00000283288	SMIM33	MDS	FALSE	14860	0.00918546	FALSE		FALSE
ENSG00000104331	IMPAD1	MDS	FALSE	14861	0.00918525	FALSE		FALSE
ENSG00000144908	ALDH1L1	MDS	FALSE	14862	0.00918521	FALSE		FALSE
ENSG00000255346	NOX5	MDS	FALSE	14863	0.00918517	FALSE		FALSE
ENSG00000169509	CRCT1	MDS	FALSE	14864	0.00918411	FALSE		FALSE
ENSG00000105989	WNT2	MDS	FALSE	14865	0.00918408	FALSE		FALSE
ENSG00000088053	GP6	MDS	FALSE	14866	0.00918367	FALSE		FALSE
ENSG00000154096	THY1	MDS	FALSE	14867	0.00918366	FALSE		FALSE
ENSG00000143171	RXRG	MDS	FALSE	14868	0.00918365	FALSE		FALSE
ENSG00000267748	AC011479.2	MDS	FALSE	14869	0.00918346	FALSE		FALSE
ENSG00000204576	PRR3	MDS	FALSE	14870	0.0091831	FALSE		FALSE
ENSG00000172586	CHCHD1	MDS	FALSE	14871	0.0091828	FALSE		FALSE
ENSG00000183844	FAM3B	MDS	FALSE	14872	0.00918232	FALSE		FALSE
ENSG00000146910	CNPY1	MDS	FALSE	14873	0.0091823	FALSE		FALSE
ENSG00000164284	GRPEL2	MDS	FALSE	14874	0.00918212	FALSE		FALSE
ENSG00000267120	AD000671.2	MDS	FALSE	14875	0.009182	FALSE		FALSE
ENSG00000229894	GK3P	MDS	FALSE	14876	0.00918195	FALSE		FALSE
ENSG00000137411	VARS2	MDS	FALSE	14877	0.00918184	FALSE		FALSE
ENSG00000214050	FBXO16	MDS	FALSE	14878	0.00918159	FALSE		FALSE
ENSG00000120279	MYCT1	MDS	FALSE	14878	0.00918159	FALSE		FALSE
ENSG00000171611	PTCRA	MDS	FALSE	14880	0.00918126	FALSE		FALSE
ENSG00000166535	A2ML1	MDS	FALSE	14881	0.00918119	FALSE		FALSE
ENSG00000159723	AGRP	MDS	FALSE	14882	0.00918119	FALSE		FALSE
ENSG00000205057	CLLU1OS	MDS	FALSE	14883	0.00918094	FALSE		FALSE
ENSG00000174938	SEZ6L2	MDS	FALSE	14884	0.00918086	FALSE		FALSE
ENSG00000173557	FAM166C	MDS	FALSE	14885	0.00918083	FALSE		FALSE
ENSG00000267001	AC006538.2	MDS	FALSE	14886	0.00918066	FALSE		FALSE
ENSG00000185105	MYADML2	MDS	FALSE	14887	0.00918051	FALSE		FALSE
ENSG00000103528	SYT17	MDS	FALSE	14888	0.00918036	FALSE		FALSE
ENSG00000273049	AC012531.3	MDS	FALSE	14889	0.00918013	FALSE		FALSE
ENSG00000221869	CEBPD	MDS	FALSE	14890	0.00918006	FALSE		FALSE
ENSG00000174448	STARD6	MDS	FALSE	14891	0.00917988	FALSE		FALSE
ENSG00000187650	VMAC	MDS	FALSE	14892	0.00917988	FALSE		FALSE
ENSG00000007372	PAX6	MDS	FALSE	14893	0.00917985	FALSE		FALSE
ENSG00000169469	SPRR1B	MDS	FALSE	14893	0.00917985	FALSE		FALSE
ENSG00000131015	ULBP2	MDS	FALSE	14893	0.00917985	FALSE		FALSE
ENSG00000145384	FABP2	MDS	FALSE	14896	0.00917966	FALSE		FALSE
ENSG00000171773	NXNL1	MDS	FALSE	14896	0.00917966	FALSE		FALSE
ENSG00000125691	RPL23	MDS	FALSE	14898	0.00917965	FALSE		FALSE
ENSG00000166349	RAG1	MDS	FALSE	14899	0.00917933	FALSE		FALSE
ENSG00000117009	KMO	MDS	FALSE	14900	0.00917926	FALSE		FALSE
ENSG00000176401	EID2B	MDS	FALSE	14901	0.00917911	FALSE		FALSE
ENSG00000158874	APOA2	MDS	FALSE	14902	0.00917897	FALSE		FALSE
ENSG00000177875	CCDC184	MDS	FALSE	14902	0.00917897	FALSE		FALSE
ENSG00000178814	OPLAH	MDS	FALSE	14904	0.00917887	FALSE		FALSE
ENSG00000037749	MFAP3	MDS	FALSE	14905	0.00917875	FALSE		FALSE
ENSG00000233493	TMEM238	MDS	FALSE	14906	0.00917841	FALSE		FALSE
ENSG00000182631	RXFP3	MDS	FALSE	14907	0.00917746	FALSE		FALSE
ENSG00000213588	ZBTB9	MDS	FALSE	14908	0.00917744	FALSE		FALSE
ENSG00000088899	LZTS3	MDS	FALSE	14909	0.00917743	FALSE		FALSE
ENSG00000138892	TTLL8	MDS	FALSE	14910	0.00917725	FALSE		FALSE
ENSG00000179796	LRRC3B	MDS	FALSE	14910	0.00917725	FALSE		FALSE
ENSG00000268194	FLJ14816	MDS	FALSE	14910	0.00917725	FALSE		FALSE
ENSG00000285589	AC010422.8	MDS	FALSE	14913	0.00917724	FALSE		FALSE
ENSG00000106701	FSD1L	MDS	FALSE	14914	0.00917724	FALSE		FALSE
ENSG00000164591	MYOZ3	MDS	FALSE	14915	0.00917715	FALSE		FALSE
ENSG00000273047	AL121845.2	MDS	FALSE	14916	0.0091771	FALSE		FALSE
ENSG00000188467	SLC24A5	MDS	FALSE	14917	0.00917705	FALSE		FALSE
ENSG00000104714	ERICH1	MDS	FALSE	14918	0.00917701	FALSE		FALSE
ENSG00000108551	RASD1	MDS	FALSE	14919	0.009177	FALSE		FALSE
ENSG00000196420	S100A5	MDS	FALSE	14919	0.009177	FALSE		FALSE
ENSG00000129965	INS-IGF2	MDS	FALSE	14921	0.00917696	FALSE		FALSE
ENSG00000173302	GPR148	MDS	FALSE	14921	0.00917696	FALSE		FALSE
ENSG00000135521	LTV1	MDS	FALSE	14923	0.00917679	FALSE		FALSE
ENSG00000234511	C5orf58	MDS	FALSE	14924	0.00917674	FALSE		FALSE
ENSG00000083807	SLC27A5	MDS	FALSE	14925	0.0091767	FALSE		FALSE
ENSG00000174529	TMEM81	MDS	FALSE	14926	0.00917669	FALSE		FALSE
ENSG00000167074	TEF	MDS	FALSE	14927	0.00917669	FALSE		FALSE
ENSG00000178821	TMEM52	MDS	FALSE	14928	0.00917661	FALSE		FALSE
ENSG00000197168	NEK5	MDS	FALSE	14929	0.0091761	FALSE		FALSE
ENSG00000185338	SOCS1	MDS	TRUE	14930	0.00917608	TRUE	TSG	TRUE	LoF
ENSG00000165588	OTX2	MDS	FALSE	14931	0.00917598	FALSE		FALSE
ENSG00000184674	GSTT1	MDS	FALSE	14932	0.00917587	FALSE		FALSE
ENSG00000170323	FABP4	MDS	FALSE	14933	0.0091758	FALSE		FALSE
ENSG00000285441	SOD2	MDS	FALSE	14934	0.00917543	FALSE		FALSE
ENSG00000228325	RP11-685N3.1	MDS	FALSE	14935	0.00917501	FALSE		FALSE
ENSG00000276418	AC036214.3	MDS	FALSE	14935	0.00917501	FALSE		FALSE
ENSG00000196976	LAGE3	MDS	FALSE	14937	0.00917489	FALSE		FALSE
ENSG00000275714	H3C1	MDS	FALSE	14938	0.00917485	FALSE		FALSE
ENSG00000171462	DLK2	MDS	FALSE	14939	0.00917483	FALSE		FALSE
ENSG00000188694	KRTAP24-1	MDS	FALSE	14940	0.00917479	FALSE		FALSE
ENSG00000141161	UNC45B	MDS	FALSE	14940	0.00917479	FALSE		FALSE
ENSG00000179403	VWA1	MDS	FALSE	14942	0.00917474	FALSE		FALSE
ENSG00000214128	TMEM213	MDS	FALSE	14943	0.00917471	FALSE		FALSE
ENSG00000023572	GLRX2	MDS	FALSE	14944	0.0091745	FALSE		FALSE
ENSG00000258989	AL355916.3	MDS	FALSE	14945	0.00917432	FALSE		FALSE
ENSG00000182752	PAPPA	MDS	FALSE	14946	0.0091739	FALSE		FALSE
ENSG00000171570	RAB4B-EGLN2	MDS	FALSE	14947	0.00917372	FALSE		FALSE
ENSG00000180979	LRRC57	MDS	FALSE	14948	0.00917371	FALSE		FALSE
ENSG00000130528	HRC	MDS	FALSE	14949	0.00917363	FALSE		FALSE
ENSG00000184368	MAP7D2	MDS	FALSE	14950	0.00917343	FALSE		FALSE
ENSG00000185686	PRAME	MDS	FALSE	14951	0.00917338	FALSE		FALSE
ENSG00000149506	ZP1	MDS	FALSE	14952	0.00917302	FALSE		FALSE
ENSG00000175264	CHST1	MDS	FALSE	14953	0.00917294	FALSE		FALSE
ENSG00000206474	OR10C1	MDS	FALSE	14954	0.00917279	FALSE		FALSE
ENSG00000142539	AC020909.1	MDS	FALSE	14955	0.00917262	FALSE		FALSE
ENSG00000279765	AC013394.1	MDS	FALSE	14956	0.00917199	FALSE		FALSE
ENSG00000156486	KCNS2	MDS	FALSE	14957	0.00917185	FALSE		FALSE
ENSG00000139970	RTN1	MDS	FALSE	14958	0.00917177	FALSE		FALSE
ENSG00000240857	RDH14	MDS	FALSE	14959	0.00917173	FALSE		FALSE
ENSG00000087494	PTHLH	MDS	FALSE	14960	0.0091716	FALSE		FALSE
ENSG00000112379	ARFGEF3	MDS	FALSE	14961	0.00917153	FALSE		FALSE
ENSG00000254521	SIGLEC12	MDS	FALSE	14962	0.00917134	FALSE		FALSE
ENSG00000255823	MTRNR2L8	MDS	FALSE	14963	0.00917134	FALSE		FALSE
ENSG00000124568	SLC17A1	MDS	FALSE	14964	0.0091713	FALSE		FALSE
ENSG00000185942	NKAIN3	MDS	FALSE	14965	0.00917115	FALSE		FALSE
ENSG00000113966	ARL6	MDS	FALSE	14966	0.00917114	FALSE		FALSE
ENSG00000171557	FGG	MDS	FALSE	14967	0.00917113	FALSE		FALSE
ENSG00000228607	CLDN25	MDS	FALSE	14968	0.00917101	FALSE		FALSE
ENSG00000204410	MSH5	MDS	FALSE	14969	0.00917071	FALSE		FALSE
ENSG00000162951	LRRTM1	MDS	FALSE	14970	0.00917065	FALSE		FALSE
ENSG00000135175	OCM2	MDS	FALSE	14970	0.00917065	FALSE		FALSE
ENSG00000159596	TMEM69	MDS	FALSE	14972	0.00917058	FALSE		FALSE
ENSG00000164107	HAND2	MDS	FALSE	14973	0.00917043	FALSE		FALSE
ENSG00000124593	AL365205.1	MDS	FALSE	14974	0.00917043	FALSE		FALSE
ENSG00000196422	PPP1R26	MDS	FALSE	14975	0.0091704	FALSE		FALSE
ENSG00000248144	ADH1C	MDS	FALSE	14976	0.00917007	FALSE		FALSE
ENSG00000097096	SYDE2	MDS	FALSE	14977	0.00917001	FALSE		FALSE
ENSG00000243811	APOBEC3D	MDS	FALSE	14978	0.00916995	FALSE		FALSE
ENSG00000176092	CRYBG2	MDS	FALSE	14979	0.00916985	FALSE		FALSE
ENSG00000285258	ATXN7	MDS	FALSE	14980	0.0091697	FALSE		FALSE
ENSG00000104826	LHB	MDS	FALSE	14981	0.0091696	FALSE		FALSE
ENSG00000152207	CYSLTR2	MDS	FALSE	14981	0.0091696	TRUE	oncogene	TRUE	Act
ENSG00000273259	AL049839.2	MDS	FALSE	14983	0.00916917	FALSE		FALSE
ENSG00000080573	COL5A3	MDS	FALSE	14983	0.00916917	FALSE		FALSE
ENSG00000283268	TEX54	MDS	FALSE	14985	0.00916911	FALSE		FALSE
ENSG00000179542	SLITRK4	MDS	FALSE	14986	0.00916909	FALSE		FALSE
ENSG00000270188	MTRNR2L11	MDS	FALSE	14987	0.00916906	FALSE		FALSE
ENSG00000267022	AC067968.1	MDS	FALSE	14988	0.00916897	FALSE		FALSE
ENSG00000148136	OR13C4	MDS	FALSE	14989	0.00916877	FALSE		FALSE
ENSG00000185379	RAD51D	MDS	FALSE	14990	0.00916839	FALSE		FALSE
ENSG00000064309	CDON	MDS	FALSE	14991	0.00916834	FALSE		FALSE
ENSG00000171532	NEUROD2	MDS	FALSE	14992	0.00916826	FALSE		FALSE
ENSG00000134249	ADAM30	MDS	FALSE	14992	0.00916826	FALSE		FALSE
ENSG00000281613	AL365214.2	MDS	FALSE	14992	0.00916826	FALSE		FALSE
ENSG00000269279	AL136376.1	MDS	FALSE	14992	0.00916826	FALSE		FALSE
ENSG00000244045	TMEM199	MDS	FALSE	14996	0.00916798	FALSE		FALSE
ENSG00000116774	OLFML3	MDS	FALSE	14997	0.00916773	FALSE		FALSE
ENSG00000177602	HASPIN	MDS	FALSE	14998	0.0091676	FALSE		FALSE
ENSG00000141569	TRIM65	MDS	FALSE	14999	0.00916755	FALSE		FALSE
ENSG00000134551	PRH2	MDS	FALSE	15000	0.00916754	FALSE		FALSE
ENSG00000186523	FAM86B1	MDS	FALSE	15001	0.00916751	FALSE		FALSE
ENSG00000205495	OR52J3	MDS	FALSE	15002	0.00916741	FALSE		FALSE
ENSG00000256591	AP003108.2	MDS	FALSE	15003	0.00916731	FALSE		FALSE
ENSG00000277494	GPIHBP1	MDS	FALSE	15004	0.00916721	FALSE		FALSE
ENSG00000146352	CLVS2	MDS	FALSE	15005	0.00916714	FALSE		FALSE
ENSG00000255302	EID1	MDS	FALSE	15006	0.00916706	FALSE		FALSE
ENSG00000169951	ZNF764	MDS	FALSE	15007	0.00916702	FALSE		FALSE
ENSG00000162746	FCRLB	MDS	FALSE	15007	0.00916702	FALSE		FALSE
ENSG00000181458	TMEM45A	MDS	FALSE	15009	0.00916667	FALSE		FALSE
ENSG00000125931	CITED1	MDS	FALSE	15010	0.00916653	FALSE		FALSE
ENSG00000256966	AL513165.2	MDS	FALSE	15011	0.00916653	FALSE		FALSE
ENSG00000284686	AC119674.2	MDS	FALSE	15012	0.00916649	FALSE		FALSE
ENSG00000274944	AL139260.3	MDS	FALSE	15013	0.00916648	FALSE		FALSE
ENSG00000103253	HAGHL	MDS	FALSE	15014	0.00916614	FALSE		FALSE
ENSG00000262165	AC233723.1	MDS	FALSE	15015	0.00916613	FALSE		FALSE
ENSG00000283599	BX276092.9	MDS	FALSE	15015	0.00916613	FALSE		FALSE
ENSG00000204396	VWA7	MDS	FALSE	15017	0.00916603	FALSE		FALSE
ENSG00000203896	LIME1	MDS	FALSE	15018	0.00916601	FALSE		FALSE
ENSG00000253304	TMEM200B	MDS	FALSE	15019	0.00916594	FALSE		FALSE
ENSG00000162641	AKNAD1	MDS	FALSE	15020	0.0091658	FALSE		FALSE
ENSG00000123415	SMUG1	MDS	FALSE	15021	0.00916566	FALSE		FALSE
ENSG00000205476	CCDC85C	MDS	FALSE	15022	0.00916553	FALSE		FALSE
ENSG00000167970	AC009065.1	MDS	FALSE	15023	0.00916546	FALSE		FALSE
ENSG00000174970	OR10AG1	MDS	FALSE	15023	0.00916546	FALSE		FALSE
ENSG00000134668	SPOCD1	MDS	FALSE	15025	0.00916546	FALSE		FALSE
ENSG00000132541	RIDA	MDS	FALSE	15026	0.00916545	FALSE		FALSE
ENSG00000083782	EPYC	MDS	FALSE	15027	0.00916539	FALSE		FALSE
ENSG00000282988	AL031777.2	MDS	FALSE	15028	0.00916535	FALSE		FALSE
ENSG00000176903	PNMA1	MDS	FALSE	15029	0.00916535	FALSE		FALSE
ENSG00000168026	TTC21A	MDS	FALSE	15030	0.00916532	FALSE		FALSE
ENSG00000167701	GPT	MDS	FALSE	15031	0.00916515	FALSE		FALSE
ENSG00000115266	APC2	MDS	FALSE	15032	0.0091649	FALSE		FALSE
ENSG00000233608	TWIST2	MDS	FALSE	15033	0.00916447	FALSE		FALSE
ENSG00000269468	AC004824.2	MDS	FALSE	15034	0.00916446	FALSE		FALSE
ENSG00000110245	APOC3	MDS	FALSE	15034	0.00916446	FALSE		FALSE
ENSG00000285382	FO393400.1	MDS	FALSE	15034	0.00916446	FALSE		FALSE
ENSG00000257207	AC112229.3	MDS	FALSE	15037	0.00916441	FALSE		FALSE
ENSG00000269686	AC011755.1	MDS	FALSE	15037	0.00916441	FALSE		FALSE
ENSG00000145824	CXCL14	MDS	FALSE	15039	0.00916425	FALSE		FALSE
ENSG00000167995	BEST1	MDS	FALSE	15040	0.00916415	FALSE		FALSE
ENSG00000147896	IFNK	MDS	FALSE	15041	0.00916397	FALSE		FALSE
ENSG00000149054	ZNF215	MDS	FALSE	15042	0.00916375	FALSE		FALSE
ENSG00000282936	AC004706.3	MDS	FALSE	15043	0.00916374	FALSE		FALSE
ENSG00000283563	AC098650.1	MDS	FALSE	15043	0.00916374	FALSE		FALSE
ENSG00000070526	ST6GALNAC1	MDS	FALSE	15045	0.00916357	FALSE		FALSE
ENSG00000134504	KCTD1	MDS	FALSE	15046	0.00916355	FALSE		FALSE
ENSG00000251184	AL672142.1	MDS	FALSE	15047	0.00916329	FALSE		FALSE
ENSG00000149488	TMC2	MDS	FALSE	15048	0.00916296	FALSE		FALSE
ENSG00000171044	XKR6	MDS	FALSE	15049	0.00916236	FALSE		FALSE
ENSG00000123610	TNFAIP6	MDS	FALSE	15050	0.00916179	FALSE		FALSE
ENSG00000204427	ABHD16A	MDS	FALSE	15051	0.00916163	FALSE		FALSE
ENSG00000251503	CENPS-CORT	MDS	FALSE	15052	0.00916141	FALSE		FALSE
ENSG00000118600	RXYLT1	MDS	FALSE	15053	0.0091614	FALSE		FALSE
ENSG00000018236	CNTN1	MDS	FALSE	15054	0.00916139	FALSE		FALSE
ENSG00000046647	GEMIN8	MDS	FALSE	15055	0.0091613	FALSE		FALSE
ENSG00000268434	AC011530.1	MDS	FALSE	15055	0.0091613	FALSE		FALSE
ENSG00000196407	THEM5	MDS	FALSE	15055	0.0091613	FALSE		FALSE
ENSG00000280789	PAGR1	MDS	FALSE	15058	0.0091612	FALSE		FALSE
ENSG00000283967	TAF11L8	MDS	FALSE	15059	0.00916091	FALSE		FALSE
ENSG00000268643	AC006486.1	MDS	FALSE	15060	0.00916075	FALSE		FALSE
ENSG00000180336	MEIOC	MDS	FALSE	15061	0.00916075	FALSE		FALSE
ENSG00000186806	VSIG10L	MDS	FALSE	15062	0.0091607	FALSE		FALSE
ENSG00000253251	SHLD3	MDS	FALSE	15063	0.00916056	FALSE		FALSE
ENSG00000141497	ZMYND15	MDS	FALSE	15064	0.00916045	FALSE		FALSE
ENSG00000204610	TRIM15	MDS	FALSE	15065	0.00916006	FALSE		FALSE
ENSG00000162068	NTN3	MDS	FALSE	15066	0.00916005	FALSE		FALSE
ENSG00000232196	MTRNR2L4	MDS	FALSE	15067	0.00915983	FALSE		FALSE
ENSG00000158639	PAGE5	MDS	FALSE	15067	0.00915983	FALSE		FALSE
ENSG00000284976	BX255925.3	MDS	FALSE	15069	0.00915954	FALSE		FALSE
ENSG00000187105	HEATR4	MDS	FALSE	15070	0.00915938	FALSE		FALSE
ENSG00000171794	UTF1	MDS	FALSE	15071	0.00915935	FALSE		FALSE
ENSG00000189144	ZNF573	MDS	FALSE	15072	0.00915916	FALSE		FALSE
ENSG00000186665	C17orf58	MDS	FALSE	15073	0.00915912	FALSE		FALSE
ENSG00000163239	TDRD10	MDS	FALSE	15074	0.00915899	FALSE		FALSE
ENSG00000108433	GOSR2	MDS	FALSE	15075	0.00915888	FALSE		FALSE
ENSG00000197093	GAL3ST4	MDS	FALSE	15076	0.00915876	FALSE		FALSE
ENSG00000235718	MFRP	MDS	FALSE	15077	0.00915875	FALSE		FALSE
ENSG00000120669	SOHLH2	MDS	FALSE	15078	0.00915874	FALSE		TRUE	Act
ENSG00000241945	PWP2	MDS	FALSE	15079	0.00915859	FALSE		FALSE
ENSG00000179133	C10orf67	MDS	FALSE	15080	0.00915844	FALSE		FALSE
ENSG00000188219	POTEE	MDS	FALSE	15081	0.00915825	FALSE		FALSE
ENSG00000121410	A1BG	MDS	FALSE	15082	0.00915809	FALSE		FALSE
ENSG00000180209	MYLPF	MDS	FALSE	15083	0.00915794	FALSE		FALSE
ENSG00000231767	AL136454.1	MDS	FALSE	15084	0.0091579	FALSE		FALSE
ENSG00000233434	BX649567.1	MDS	FALSE	15085	0.00915766	FALSE		FALSE
ENSG00000102539	MLNR	MDS	FALSE	15086	0.00915742	FALSE		FALSE
ENSG00000189120	SP6	MDS	FALSE	15087	0.00915718	FALSE		FALSE
ENSG00000152219	ARL14EP	MDS	FALSE	15088	0.00915708	FALSE		FALSE
ENSG00000268533	AC003002.2	MDS	FALSE	15089	0.00915672	FALSE		FALSE
ENSG00000276087	AC008073.3	MDS	FALSE	15090	0.00915663	FALSE		FALSE
ENSG00000188223	AD000671.1	MDS	FALSE	15091	0.00915656	FALSE		FALSE
ENSG00000275302	CCL4	MDS	FALSE	15092	0.00915654	FALSE		FALSE
ENSG00000123144	TRIR	MDS	FALSE	15093	0.00915621	FALSE		FALSE
ENSG00000213658	LAT	MDS	FALSE	15094	0.00915607	FALSE		FALSE
ENSG00000285815	WRB-SH3BGR	MDS	FALSE	15095	0.00915593	FALSE		FALSE
ENSG00000100014	SPECC1L	MDS	FALSE	15096	0.00915587	FALSE		FALSE
ENSG00000277726	AL109811.3	MDS	FALSE	15097	0.0091558	FALSE		FALSE
ENSG00000180340	FZD2	MDS	FALSE	15098	0.00915556	FALSE		FALSE
ENSG00000119915	ELOVL3	MDS	FALSE	15099	0.00915539	FALSE		FALSE
ENSG00000216490	IFI30	MDS	FALSE	15100	0.00915514	FALSE		FALSE
ENSG00000198576	ARC	MDS	FALSE	15101	0.00915475	FALSE		FALSE
ENSG00000151617	EDNRA	MDS	FALSE	15102	0.00915441	FALSE		FALSE
ENSG00000105707	HPN	MDS	FALSE	15103	0.00915437	FALSE		FALSE
ENSG00000177721	ANXA2R	MDS	FALSE	15104	0.00915433	FALSE		FALSE
ENSG00000226907	CT45A6	MDS	FALSE	15105	0.00915398	FALSE		FALSE
ENSG00000003249	DBNDD1	MDS	FALSE	15106	0.00915387	FALSE		FALSE
ENSG00000197177	ADGRA1	MDS	FALSE	15106	0.00915387	FALSE		FALSE
ENSG00000204128	C2orf72	MDS	FALSE	15106	0.00915387	FALSE		FALSE
ENSG00000286264	AP001453.5	MDS	FALSE	15106	0.00915387	FALSE		FALSE
ENSG00000180708	OR10K2	MDS	FALSE	15106	0.00915387	FALSE		FALSE
ENSG00000279408	AC135068.3	MDS	FALSE	15106	0.00915387	FALSE		FALSE
ENSG00000229974	AC083862.1	MDS	FALSE	15106	0.00915387	FALSE		FALSE
ENSG00000158246	TENT5B	MDS	FALSE	15113	0.00915374	FALSE		FALSE
ENSG00000284874	AC000093.1	MDS	FALSE	15114	0.00915361	FALSE		FALSE
ENSG00000167664	TMIGD2	MDS	FALSE	15115	0.00915314	FALSE		FALSE
ENSG00000124802	EEF1E1	MDS	FALSE	15116	0.00915313	FALSE		FALSE
ENSG00000268133	AC003002.1	MDS	FALSE	15117	0.00915303	FALSE		FALSE
ENSG00000257065	AL049844.1	MDS	FALSE	15118	0.00915298	FALSE		FALSE
ENSG00000231887	PRH1	MDS	FALSE	15119	0.00915288	FALSE		FALSE
ENSG00000165312	OTUD1	MDS	FALSE	15120	0.00915285	FALSE		FALSE
ENSG00000164363	SLC6A18	MDS	FALSE	15121	0.00915267	FALSE		FALSE
ENSG00000135346	CGA	MDS	FALSE	15122	0.00915242	FALSE		FALSE
ENSG00000197887	OR1S2	MDS	FALSE	15123	0.00915237	FALSE		FALSE
ENSG00000127364	TAS2R4	MDS	FALSE	15124	0.00915223	FALSE		FALSE
ENSG00000155858	LSM11	MDS	FALSE	15125	0.00915214	FALSE		FALSE
ENSG00000261832	AC138894.1	MDS	FALSE	15126	0.00915139	FALSE		FALSE
ENSG00000162592	CCDC27	MDS	FALSE	15127	0.00915116	FALSE		FALSE
ENSG00000256980	KHDC1L	MDS	FALSE	15127	0.00915116	FALSE		FALSE
ENSG00000160563	MED27	MDS	FALSE	15129	0.00915086	FALSE		FALSE
ENSG00000266202	AC005697.1	MDS	FALSE	15130	0.0091508	FALSE		FALSE
ENSG00000257767	AC002996.1	MDS	FALSE	15131	0.00915059	FALSE		FALSE
ENSG00000166979	EVA1C	MDS	FALSE	15132	0.00915049	FALSE		FALSE
ENSG00000197706	OR6C74	MDS	FALSE	15133	0.00915044	FALSE		FALSE
ENSG00000257062	AC022335.1	MDS	FALSE	15133	0.00915044	FALSE		FALSE
ENSG00000268154	AL591806.1	MDS	FALSE	15133	0.00915044	FALSE		FALSE
ENSG00000230610	AL929472.1	MDS	FALSE	15133	0.00915044	FALSE		FALSE
ENSG00000173991	TCAP	MDS	FALSE	15137	0.0091503	FALSE		FALSE
ENSG00000162944	RFTN2	MDS	FALSE	15138	0.00915027	FALSE		FALSE
ENSG00000150672	DLG2	MDS	FALSE	15139	0.00915005	FALSE		FALSE
ENSG00000204640	NMS	MDS	FALSE	15140	0.00914998	FALSE		FALSE
ENSG00000176922	OR51S1	MDS	FALSE	15141	0.0091496	FALSE		FALSE
ENSG00000253710	ALG11	MDS	FALSE	15142	0.00914938	FALSE		FALSE
ENSG00000221988	PPT2	MDS	FALSE	15143	0.00914937	FALSE		TRUE	Act
ENSG00000196586	MYO6	MDS	FALSE	15144	0.00914906	FALSE		FALSE
ENSG00000140488	CELF6	MDS	FALSE	15145	0.00914894	FALSE		FALSE
ENSG00000108797	CNTNAP1	MDS	FALSE	15146	0.00914891	FALSE		FALSE
ENSG00000184292	TACSTD2	MDS	FALSE	15147	0.00914874	FALSE		FALSE
ENSG00000171121	KCNMB3	MDS	FALSE	15148	0.00914874	FALSE		FALSE
ENSG00000128519	TAS2R16	MDS	FALSE	15149	0.00914862	FALSE		FALSE
ENSG00000144649	GASK1A	MDS	FALSE	15150	0.00914833	FALSE		FALSE
ENSG00000162076	FLYWCH2	MDS	FALSE	15151	0.00914833	FALSE		FALSE
ENSG00000196867	ZFP28	MDS	FALSE	15152	0.00914829	FALSE		FALSE
ENSG00000078237	TIGAR	MDS	FALSE	15153	0.00914791	FALSE		FALSE
ENSG00000185972	CCIN	MDS	FALSE	15154	0.00914763	FALSE		FALSE
ENSG00000176485	PLAAT3	MDS	FALSE	15155	0.00914734	FALSE		FALSE
ENSG00000070031	SCT	MDS	FALSE	15156	0.0091471	FALSE		FALSE
ENSG00000244025	KRTAP19-3	MDS	FALSE	15157	0.009147	FALSE		FALSE
ENSG00000137674	MMP20	MDS	FALSE	15158	0.00914698	FALSE		FALSE
ENSG00000197629	MPEG1	MDS	FALSE	15159	0.00914682	FALSE		FALSE
ENSG00000113555	PCDH12	MDS	FALSE	15160	0.00914676	FALSE		FALSE
ENSG00000151790	TDO2	MDS	FALSE	15161	0.00914649	FALSE		FALSE
ENSG00000179059	ZFP42	MDS	FALSE	15162	0.00914641	FALSE		FALSE
ENSG00000165376	CLDN2	MDS	FALSE	15163	0.00914633	FALSE		FALSE
ENSG00000204702	OR2J1	MDS	FALSE	15163	0.00914633	FALSE		FALSE
ENSG00000171643	S100Z	MDS	FALSE	15163	0.00914633	FALSE		FALSE
ENSG00000101230	ISM1	MDS	FALSE	15163	0.00914633	FALSE		FALSE
ENSG00000213214	ARHGEF35	MDS	FALSE	15167	0.00914626	FALSE		FALSE
ENSG00000167114	SLC27A4	MDS	FALSE	15168	0.00914586	FALSE		FALSE
ENSG00000204688	OR2H1	MDS	FALSE	15169	0.00914566	FALSE		FALSE
ENSG00000118523	CCN2	MDS	FALSE	15170	0.00914534	FALSE		FALSE
ENSG00000170091	NSG2	MDS	FALSE	15171	0.00914509	FALSE		FALSE
ENSG00000125462	C1orf61	MDS	FALSE	15171	0.00914509	FALSE		FALSE
ENSG00000117152	RGS4	MDS	FALSE	15173	0.00914488	FALSE		FALSE
ENSG00000284800	AC235565.2	MDS	FALSE	15174	0.00914482	FALSE		FALSE
ENSG00000175206	NPPA	MDS	FALSE	15175	0.00914468	FALSE		FALSE
ENSG00000282757	DUXB	MDS	FALSE	15176	0.00914433	FALSE		FALSE
ENSG00000165490	DDIAS	MDS	FALSE	15177	0.00914428	FALSE		FALSE
ENSG00000259132	AL132780.3	MDS	FALSE	15178	0.00914424	FALSE		FALSE
ENSG00000237378	AL445989.1	MDS	FALSE	15179	0.00914415	FALSE		FALSE
ENSG00000236737	GAGE12B	MDS	FALSE	15179	0.00914415	FALSE		FALSE
ENSG00000274897	PANO1	MDS	FALSE	15179	0.00914415	FALSE		FALSE
ENSG00000269049	AC092291.2	MDS	FALSE	15179	0.00914415	FALSE		FALSE
ENSG00000273003	ARL2-SNX15	MDS	FALSE	15183	0.00914407	FALSE		FALSE
ENSG00000259316	AC087632.2	MDS	FALSE	15184	0.00914392	FALSE		FALSE
ENSG00000286165	AC012488.2	MDS	FALSE	15185	0.00914382	FALSE		FALSE
ENSG00000197162	ZNF785	MDS	FALSE	15186	0.00914342	FALSE		FALSE
ENSG00000159556	ISL2	MDS	FALSE	15187	0.00914339	FALSE		FALSE
ENSG00000197309	OR10D3	MDS	FALSE	15187	0.00914339	FALSE		FALSE
ENSG00000285043	AC093512.2	MDS	FALSE	15189	0.00914339	FALSE		FALSE
ENSG00000267795	SMIM22	MDS	FALSE	15190	0.00914333	FALSE		FALSE
ENSG00000180875	GREM2	MDS	FALSE	15191	0.00914328	FALSE		FALSE
ENSG00000151093	OXSM	MDS	FALSE	15192	0.00914299	FALSE		FALSE
ENSG00000101638	ST8SIA5	MDS	FALSE	15193	0.00914289	FALSE		FALSE
ENSG00000255641	AC068775.1	MDS	FALSE	15194	0.00914267	FALSE		FALSE
ENSG00000218336	TENM3	MDS	FALSE	15195	0.00914251	FALSE		FALSE
ENSG00000249853	HS3ST5	MDS	FALSE	15196	0.00914226	FALSE		FALSE
ENSG00000167755	KLK6	MDS	FALSE	15197	0.00914223	FALSE		FALSE
ENSG00000123989	CHPF	MDS	FALSE	15198	0.00914222	FALSE		FALSE
ENSG00000117281	CD160	MDS	FALSE	15199	0.00914222	FALSE		FALSE
ENSG00000156885	COX6A2	MDS	FALSE	15200	0.00914204	FALSE		FALSE
ENSG00000284701	TMEM247	MDS	FALSE	15201	0.00914194	FALSE		FALSE
ENSG00000138136	LBX1	MDS	FALSE	15201	0.00914194	FALSE		FALSE
ENSG00000249319	AC068533.4	MDS	FALSE	15203	0.00914187	FALSE		FALSE
ENSG00000174749	FAM241A	MDS	FALSE	15204	0.00914185	FALSE		FALSE
ENSG00000272804	KRTAP10-7	MDS	FALSE	15204	0.00914185	FALSE		FALSE
ENSG00000145192	AHSG	MDS	FALSE	15206	0.00914163	FALSE		FALSE
ENSG00000161920	MED11	MDS	FALSE	15207	0.00914161	FALSE		FALSE
ENSG00000121594	CD80	MDS	FALSE	15208	0.00914153	FALSE		FALSE
ENSG00000285880	AC144573.1	MDS	FALSE	15209	0.00914103	FALSE		FALSE
ENSG00000241794	SPRR2A	MDS	FALSE	15209	0.00914103	FALSE		FALSE
ENSG00000288436	AC024558.2	MDS	FALSE	15209	0.00914103	FALSE		FALSE
ENSG00000167397	VKORC1	MDS	FALSE	15212	0.00914101	FALSE		FALSE
ENSG00000168061	SAC3D1	MDS	FALSE	15213	0.00914097	FALSE		FALSE
ENSG00000198125	MB	MDS	FALSE	15214	0.00914094	FALSE		FALSE
ENSG00000137404	NRM	MDS	FALSE	15215	0.00914085	FALSE		FALSE
ENSG00000283597	FAM169B	MDS	FALSE	15215	0.00914085	FALSE		FALSE
ENSG00000205754	SLCO1B7	MDS	FALSE	15215	0.00914085	FALSE		FALSE
ENSG00000145362	ANK2	MDS	FALSE	15218	0.00914061	FALSE		FALSE
ENSG00000136694	IL36A	MDS	FALSE	15219	0.00914061	FALSE		FALSE
ENSG00000275493	AL627230.1	MDS	FALSE	15220	0.00914057	FALSE		FALSE
ENSG00000265690	AC074143.1	MDS	FALSE	15221	0.00914056	FALSE		FALSE
ENSG00000196400	BX255923.1	MDS	FALSE	15221	0.00914056	FALSE		FALSE
ENSG00000013297	CLDN11	MDS	FALSE	15221	0.00914056	FALSE		FALSE
ENSG00000167291	TBC1D16	MDS	FALSE	15224	0.00914049	FALSE		FALSE
ENSG00000286239	AC093884.1	MDS	FALSE	15225	0.00914049	FALSE		FALSE
ENSG00000182368	FAM27A	MDS	FALSE	15226	0.00914042	FALSE		FALSE
ENSG00000175600	SUGCT	MDS	FALSE	15227	0.00914	FALSE		FALSE
ENSG00000125841	NRSN2	MDS	FALSE	15228	0.00913994	FALSE		FALSE
ENSG00000151929	BAG3	MDS	FALSE	15229	0.00913994	FALSE		FALSE
ENSG00000160345	C9orf116	MDS	FALSE	15230	0.00913958	FALSE		FALSE
ENSG00000101435	CST9L	MDS	FALSE	15230	0.00913958	FALSE		FALSE
ENSG00000145879	SPINK7	MDS	FALSE	15230	0.00913958	FALSE		FALSE
ENSG00000203933	CXorf66	MDS	FALSE	15233	0.00913947	FALSE		FALSE
ENSG00000203618	GP1BB	MDS	FALSE	15234	0.00913927	FALSE		FALSE
ENSG00000270316	BORCS7-ASMT	MDS	FALSE	15235	0.0091391	FALSE		FALSE
ENSG00000284341	AL807752.7	MDS	FALSE	15236	0.00913889	FALSE		FALSE
ENSG00000221826	PSG3	MDS	FALSE	15237	0.00913855	FALSE		FALSE
ENSG00000156150	ALX3	MDS	FALSE	15238	0.00913827	FALSE		FALSE
ENSG00000288534	AP001931.2	MDS	FALSE	15239	0.00913807	FALSE		FALSE
ENSG00000258223	PRSS58	MDS	FALSE	15240	0.00913797	FALSE		FALSE
ENSG00000170442	AC021066.1	MDS	FALSE	15241	0.00913786	FALSE		FALSE
ENSG00000283644	ETDC	MDS	FALSE	15242	0.00913766	FALSE		FALSE
ENSG00000171604	CXXC5	MDS	FALSE	15243	0.00913747	FALSE		FALSE
ENSG00000152611	CAPSL	MDS	FALSE	15244	0.00913736	FALSE		FALSE
ENSG00000147588	PMP2	MDS	FALSE	15245	0.00913704	FALSE		FALSE
ENSG00000215440	NPEPL1	MDS	FALSE	15246	0.00913692	FALSE		FALSE
ENSG00000187607	ZNF286A	MDS	FALSE	15247	0.00913686	FALSE		FALSE
ENSG00000170500	LONRF2	MDS	FALSE	15248	0.0091368	FALSE		FALSE
ENSG00000118162	KPTN	MDS	FALSE	15249	0.00913665	FALSE		FALSE
ENSG00000186897	C1QL4	MDS	FALSE	15250	0.00913653	FALSE		FALSE
ENSG00000151366	NDUFC2	MDS	FALSE	15251	0.00913628	FALSE		FALSE
ENSG00000135722	FBXL8	MDS	FALSE	15252	0.00913605	FALSE		FALSE
ENSG00000127780	OR1E2	MDS	FALSE	15253	0.00913586	FALSE		FALSE
ENSG00000143032	BARHL2	MDS	FALSE	15253	0.00913586	FALSE		FALSE
ENSG00000137463	MGARP	MDS	FALSE	15253	0.00913586	FALSE		FALSE
ENSG00000174339	OR2Y1	MDS	FALSE	15256	0.00913562	FALSE		FALSE
ENSG00000243709	LEFTY1	MDS	FALSE	15257	0.00913557	FALSE		FALSE
ENSG00000214954	LRRC69	MDS	FALSE	15258	0.00913538	FALSE		FALSE
ENSG00000175536	LIPT2	MDS	FALSE	15259	0.00913511	FALSE		FALSE
ENSG00000125735	TNFSF14	MDS	FALSE	15260	0.00913494	FALSE		FALSE
ENSG00000259522	AL136295.4	MDS	FALSE	15261	0.00913467	FALSE		FALSE
ENSG00000197019	SERTAD1	MDS	FALSE	15262	0.00913464	FALSE		FALSE
ENSG00000169550	MUC15	MDS	FALSE	15263	0.0091345	FALSE		FALSE
ENSG00000007516	BAIAP3	MDS	FALSE	15264	0.00913434	FALSE		FALSE
ENSG00000108784	NAGLU	MDS	FALSE	15265	0.0091342	FALSE		FALSE
ENSG00000119737	GPR75	MDS	FALSE	15266	0.00913391	FALSE		FALSE
ENSG00000166170	BAG5	MDS	FALSE	15267	0.00913384	FALSE		FALSE
ENSG00000150967	ABCB9	MDS	FALSE	15268	0.00913381	FALSE		FALSE
ENSG00000255804	OR6J1	MDS	FALSE	15269	0.00913376	FALSE		FALSE
ENSG00000130707	ASS1	MDS	FALSE	15270	0.00913374	FALSE		FALSE
ENSG00000258674	AC011448.1	MDS	FALSE	15271	0.00913368	FALSE		FALSE
ENSG00000185689	C6orf201	MDS	FALSE	15272	0.00913364	FALSE		FALSE
ENSG00000130540	SULT4A1	MDS	FALSE	15273	0.00913335	FALSE		FALSE
ENSG00000236362	GAGE12F	MDS	FALSE	15274	0.00913329	FALSE		FALSE
ENSG00000134489	HRH4	MDS	FALSE	15275	0.00913298	FALSE		FALSE
ENSG00000198128	OR2L3	MDS	FALSE	15276	0.00913287	FALSE		FALSE
ENSG00000108950	FAM20A	MDS	FALSE	15277	0.00913267	FALSE		FALSE
ENSG00000196131	VN1R2	MDS	FALSE	15278	0.00913257	FALSE		FALSE
ENSG00000175548	ALG10B	MDS	FALSE	15279	0.00913223	FALSE		FALSE
ENSG00000109705	NKX3-2	MDS	FALSE	15280	0.00913213	FALSE		FALSE
ENSG00000206150	RNASE13	MDS	FALSE	15280	0.00913213	FALSE		FALSE
ENSG00000172156	CCL11	MDS	FALSE	15282	0.00913207	FALSE		FALSE
ENSG00000254709	IGLL5	MDS	FALSE	15282	0.00913207	FALSE		FALSE
ENSG00000203943	SAMD13	MDS	FALSE	15282	0.00913207	FALSE		FALSE
ENSG00000172935	MRGPRF	MDS	FALSE	15282	0.00913207	FALSE		FALSE
ENSG00000188909	BSX	MDS	FALSE	15282	0.00913207	FALSE		FALSE
ENSG00000147869	CER1	MDS	FALSE	15282	0.00913207	FALSE		FALSE
ENSG00000187510	PLEKHG7	MDS	FALSE	15288	0.00913194	FALSE		FALSE
ENSG00000125046	SSUH2	MDS	FALSE	15289	0.00913173	FALSE		FALSE
ENSG00000128573	FOXP2	MDS	FALSE	15290	0.00913132	FALSE		FALSE
ENSG00000100298	APOBEC3H	MDS	FALSE	15291	0.00913105	FALSE		FALSE
ENSG00000215910	C1orf167	MDS	FALSE	15292	0.00913076	FALSE		FALSE
ENSG00000042813	ZPBP	MDS	FALSE	15293	0.00913068	FALSE		FALSE
ENSG00000124610	H1-1	MDS	FALSE	15294	0.00913049	FALSE		FALSE
ENSG00000136114	THSD1	MDS	FALSE	15295	0.00913048	FALSE		FALSE
ENSG00000170469	SPATA24	MDS	FALSE	15296	0.00913023	FALSE		FALSE
ENSG00000171487	NLRP5	MDS	FALSE	15297	0.00913012	FALSE		FALSE
ENSG00000183734	ASCL2	MDS	FALSE	15298	0.00912989	FALSE		FALSE
ENSG00000221852	KRTAP1-5	MDS	FALSE	15298	0.00912989	FALSE		FALSE
ENSG00000142046	TMEM91	MDS	FALSE	15300	0.00912977	FALSE		FALSE
ENSG00000136839	OR13C9	MDS	FALSE	15301	0.0091297	FALSE		FALSE
ENSG00000163959	SLC51A	MDS	FALSE	15302	0.00912962	FALSE		FALSE
ENSG00000219545	UMAD1	MDS	FALSE	15303	0.0091293	FALSE		FALSE
ENSG00000283536	AC021072.1	MDS	FALSE	15304	0.00912912	FALSE		FALSE
ENSG00000135127	BICDL1	MDS	FALSE	15305	0.00912911	FALSE		FALSE
ENSG00000113248	PCDHB15	MDS	FALSE	15306	0.00912886	FALSE		FALSE
ENSG00000273025	AC009690.3	MDS	FALSE	15307	0.00912869	FALSE		FALSE
ENSG00000169946	ZFPM2	MDS	FALSE	15308	0.00912856	FALSE		FALSE
ENSG00000125657	TNFSF9	MDS	FALSE	15309	0.00912852	FALSE		FALSE
ENSG00000183675	PTPN20B	MDS	FALSE	15310	0.00912833	FALSE		FALSE
ENSG00000154099	DNAAF1	MDS	FALSE	15311	0.00912809	FALSE		FALSE
ENSG00000056291	NPFFR2	MDS	FALSE	15312	0.00912785	FALSE		FALSE
ENSG00000285720	AC084121.8	MDS	FALSE	15313	0.00912772	FALSE		FALSE
ENSG00000285269	AL160269.1	MDS	FALSE	15313	0.00912772	FALSE		FALSE
ENSG00000253368	TRNP1	MDS	FALSE	15315	0.00912767	FALSE		FALSE
ENSG00000142025	DMRTC2	MDS	FALSE	15315	0.00912767	FALSE		FALSE
ENSG00000222014	RAB6C	MDS	FALSE	15317	0.00912761	FALSE		FALSE
ENSG00000187486	KCNJ11	MDS	FALSE	15318	0.00912755	FALSE		FALSE
ENSG00000172769	OR5B3	MDS	FALSE	15319	0.00912752	FALSE		FALSE
ENSG00000124233	SEMG1	MDS	FALSE	15320	0.00912746	FALSE		FALSE
ENSG00000204165	CXorf65	MDS	FALSE	15321	0.00912728	FALSE		FALSE
ENSG00000167306	MYO5B	MDS	FALSE	15322	0.00912718	FALSE		FALSE
ENSG00000184898	RBM43	MDS	FALSE	15323	0.00912712	FALSE		FALSE
ENSG00000285991	AL355312.6	MDS	FALSE	15324	0.00912705	FALSE		FALSE
ENSG00000129007	CALML4	MDS	FALSE	15324	0.00912705	FALSE		FALSE
ENSG00000172150	OR1A2	MDS	FALSE	15324	0.00912705	FALSE		FALSE
ENSG00000286079	AL627230.5	MDS	FALSE	15324	0.00912705	FALSE		FALSE
ENSG00000269741	AC011473.4	MDS	FALSE	15324	0.00912705	FALSE		FALSE
ENSG00000166454	ATMIN	MDS	FALSE	15329	0.00912699	FALSE		FALSE
ENSG00000163116	STPG2	MDS	FALSE	15330	0.00912696	FALSE		FALSE
ENSG00000178125	PPP1R42	MDS	FALSE	15331	0.00912693	FALSE		FALSE
ENSG00000101440	ASIP	MDS	FALSE	15332	0.00912691	FALSE		FALSE
ENSG00000086289	EPDR1	MDS	FALSE	15333	0.00912686	FALSE		FALSE
ENSG00000170782	OR10A4	MDS	FALSE	15334	0.00912677	FALSE		FALSE
ENSG00000187527	ATP13A5	MDS	FALSE	15335	0.00912676	FALSE		FALSE
ENSG00000188886	ASTL	MDS	FALSE	15336	0.00912674	FALSE		FALSE
ENSG00000160783	PMF1	MDS	FALSE	15337	0.00912659	FALSE		FALSE
ENSG00000183060	LYSMD4	MDS	FALSE	15338	0.00912659	FALSE		FALSE
ENSG00000179615	OR2AP1	MDS	FALSE	15339	0.00912656	FALSE		FALSE
ENSG00000171236	LRG1	MDS	FALSE	15340	0.00912642	FALSE		FALSE
ENSG00000014914	MTMR11	MDS	FALSE	15341	0.00912618	FALSE		FALSE
ENSG00000173402	DAG1	MDS	FALSE	15342	0.00912609	FALSE		FALSE
ENSG00000198963	RORB	MDS	FALSE	15343	0.00912595	FALSE		FALSE
ENSG00000166033	HTRA1	MDS	FALSE	15344	0.00912554	FALSE		FALSE
ENSG00000286920	SMIM40	MDS	FALSE	15345	0.00912545	FALSE		FALSE
ENSG00000147256	ARHGAP36	MDS	FALSE	15346	0.00912538	FALSE		FALSE
ENSG00000278677	H2AC17	MDS	FALSE	15346	0.00912538	FALSE		FALSE
ENSG00000214290	COLCA2	MDS	FALSE	15348	0.00912534	FALSE		FALSE
ENSG00000138193	PLCE1	MDS	FALSE	15348	0.00912534	FALSE		FALSE
ENSG00000167565	SERTAD3	MDS	FALSE	15350	0.00912527	FALSE		FALSE
ENSG00000015479	MATR3	MDS	FALSE	15351	0.00912513	FALSE		FALSE
ENSG00000133800	LYVE1	MDS	FALSE	15352	0.0091248	FALSE		FALSE
ENSG00000183463	URAD	MDS	FALSE	15353	0.00912472	FALSE		FALSE
ENSG00000179918	SEPHS2	MDS	FALSE	15354	0.00912469	FALSE		FALSE
ENSG00000280893	AC009133.6	MDS	FALSE	15354	0.00912469	FALSE		FALSE
ENSG00000165072	MAMDC2	MDS	FALSE	15356	0.00912468	FALSE		FALSE
ENSG00000169955	ZNF747	MDS	FALSE	15357	0.00912465	FALSE		FALSE
ENSG00000178776	C5orf46	MDS	FALSE	15358	0.00912453	FALSE		FALSE
ENSG00000254636	ARMS2	MDS	FALSE	15358	0.00912453	FALSE		FALSE
ENSG00000283683	MYOCOS	MDS	FALSE	15358	0.00912453	FALSE		FALSE
ENSG00000189377	CXCL17	MDS	FALSE	15358	0.00912453	FALSE		FALSE
ENSG00000183580	FBXL7	MDS	FALSE	15362	0.00912419	FALSE		FALSE
ENSG00000185666	SYN3	MDS	FALSE	15362	0.00912419	FALSE		FALSE
ENSG00000183269	OR52E8	MDS	FALSE	15364	0.00912417	FALSE		FALSE
ENSG00000182545	RNASE10	MDS	FALSE	15364	0.00912417	FALSE		FALSE
ENSG00000215428	AL354898.1	MDS	FALSE	15366	0.00912404	FALSE		FALSE
ENSG00000182974	AC135068.1	MDS	FALSE	15366	0.00912404	FALSE		FALSE
ENSG00000166984	TCP10L2	MDS	FALSE	15368	0.00912398	FALSE		FALSE
ENSG00000214717	ZBED1	MDS	FALSE	15369	0.00912385	FALSE		FALSE
ENSG00000123700	KCNJ2	MDS	FALSE	15370	0.0091236	FALSE		FALSE
ENSG00000115468	EFHD1	MDS	FALSE	15371	0.00912333	FALSE		FALSE
ENSG00000213762	ZNF134	MDS	FALSE	15372	0.00912316	FALSE		FALSE
ENSG00000165724	ZMYND19	MDS	FALSE	15373	0.00912244	FALSE		FALSE
ENSG00000116035	VAX2	MDS	FALSE	15374	0.00912236	FALSE		FALSE
ENSG00000285953	AC000120.4	MDS	FALSE	15375	0.00912214	FALSE		FALSE
ENSG00000163145	C1QTNF7	MDS	FALSE	15376	0.00912212	FALSE		FALSE
ENSG00000079150	FKBP7	MDS	FALSE	15377	0.00912211	FALSE		FALSE
ENSG00000267059	AC005943.1	MDS	FALSE	15378	0.00912178	FALSE		FALSE
ENSG00000101890	GUCY2F	MDS	FALSE	15379	0.00912162	FALSE		FALSE
ENSG00000152804	HHEX	MDS	FALSE	15380	0.00912113	FALSE		FALSE
ENSG00000166869	CHP2	MDS	FALSE	15381	0.00912101	FALSE		FALSE
ENSG00000125775	SDCBP2	MDS	FALSE	15382	0.009121	FALSE		FALSE
ENSG00000137094	DNAJB5	MDS	FALSE	15383	0.00912087	FALSE		FALSE
ENSG00000242389	RBMY1E	MDS	FALSE	15384	0.00912087	FALSE		FALSE
ENSG00000205045	SLFN12L	MDS	FALSE	15385	0.00912061	FALSE		FALSE
ENSG00000205710	C17orf107	MDS	FALSE	15386	0.00912057	FALSE		FALSE
ENSG00000221859	KRTAP10-10	MDS	FALSE	15387	0.00912045	FALSE		FALSE
ENSG00000268950	AC114494.1	MDS	FALSE	15388	0.00912024	FALSE		FALSE
ENSG00000213204	AL049697.1	MDS	FALSE	15388	0.00912024	FALSE		FALSE
ENSG00000277971	AC007731.5	MDS	FALSE	15390	0.00912012	FALSE		FALSE
ENSG00000184307	ZDHHC23	MDS	FALSE	15390	0.00912012	FALSE		FALSE
ENSG00000178700	DHFR2	MDS	FALSE	15392	0.00911997	FALSE		FALSE
ENSG00000285304	Z83844.3	MDS	FALSE	15393	0.00911984	FALSE		FALSE
ENSG00000167487	KLHL26	MDS	FALSE	15394	0.00911964	FALSE		FALSE
ENSG00000198270	TMEM116	MDS	FALSE	15395	0.00911952	FALSE		FALSE
ENSG00000177427	MIEF2	MDS	FALSE	15396	0.0091194	FALSE		FALSE
ENSG00000241128	OR14A2	MDS	FALSE	15397	0.00911923	FALSE		FALSE
ENSG00000198695	MT-ND6	MDS	FALSE	15397	0.00911923	FALSE		FALSE
ENSG00000185800	DMWD	MDS	FALSE	15399	0.00911863	FALSE		FALSE
ENSG00000189060	H1-0	MDS	FALSE	15400	0.00911856	FALSE		FALSE
ENSG00000205328	OR6C65	MDS	FALSE	15400	0.00911856	FALSE		FALSE
ENSG00000170152	AL391987.1	MDS	FALSE	15400	0.00911856	FALSE		FALSE
ENSG00000172640	OR10AD1	MDS	FALSE	15400	0.00911856	FALSE		FALSE
ENSG00000168333	PPDPFL	MDS	FALSE	15400	0.00911856	FALSE		FALSE
ENSG00000186458	DEFB132	MDS	FALSE	15400	0.00911856	FALSE		FALSE
ENSG00000266086	AC015813.2	MDS	FALSE	15406	0.00911811	FALSE		FALSE
ENSG00000269307	AC010463.1	MDS	FALSE	15407	0.00911809	FALSE		FALSE
ENSG00000118257	NRP2	MDS	FALSE	15408	0.00911786	FALSE		FALSE
ENSG00000124104	SNX21	MDS	FALSE	15409	0.00911784	FALSE		FALSE
ENSG00000215906	LACTBL1	MDS	FALSE	15410	0.00911781	FALSE		FALSE
ENSG00000176020	AMIGO3	MDS	FALSE	15411	0.0091176	FALSE		FALSE
ENSG00000117791	MARC2	MDS	FALSE	15412	0.00911755	FALSE		FALSE
ENSG00000010310	GIPR	MDS	FALSE	15413	0.00911744	FALSE		FALSE
ENSG00000221870	TMEM257	MDS	FALSE	15414	0.00911742	FALSE		FALSE
ENSG00000163485	ADORA1	MDS	FALSE	15414	0.00911742	FALSE		FALSE
ENSG00000225940	C5orf67	MDS	FALSE	15414	0.00911742	FALSE		FALSE
ENSG00000188038	NRN1L	MDS	FALSE	15417	0.00911741	FALSE		FALSE
ENSG00000121351	IAPP	MDS	FALSE	15418	0.00911711	FALSE		FALSE
ENSG00000125815	CST8	MDS	FALSE	15418	0.00911711	FALSE		FALSE
ENSG00000108774	RAB5C	MDS	FALSE	15418	0.00911711	FALSE		FALSE
ENSG00000042304	C2orf83	MDS	FALSE	15418	0.00911711	FALSE		FALSE
ENSG00000197919	IFNA1	MDS	FALSE	15422	0.00911707	FALSE		FALSE
ENSG00000124657	OR2B6	MDS	FALSE	15423	0.00911701	FALSE		FALSE
ENSG00000167600	CYP2S1	MDS	FALSE	15424	0.00911685	FALSE		FALSE
ENSG00000284772	AC011330.3	MDS	FALSE	15425	0.00911675	FALSE		FALSE
ENSG00000268640	AC026369.1	MDS	FALSE	15425	0.00911675	FALSE		FALSE
ENSG00000011295	TTC19	MDS	FALSE	15427	0.00911632	FALSE		FALSE
ENSG00000163686	ABHD6	MDS	FALSE	15428	0.00911609	FALSE		FALSE
ENSG00000072954	TMEM38A	MDS	FALSE	15429	0.00911603	FALSE		FALSE
ENSG00000176198	OR11H4	MDS	FALSE	15430	0.00911591	FALSE		FALSE
ENSG00000127423	AUNIP	MDS	FALSE	15431	0.00911557	FALSE		FALSE
ENSG00000152056	AP1S3	MDS	FALSE	15432	0.00911505	FALSE		FALSE
ENSG00000108830	RND2	MDS	FALSE	15433	0.00911501	FALSE		FALSE
ENSG00000198083	KRTAP9-9	MDS	FALSE	15434	0.00911486	FALSE		FALSE
ENSG00000185028	LRRC14B	MDS	FALSE	15435	0.00911481	FALSE		FALSE
ENSG00000106608	URGCP	MDS	FALSE	15436	0.00911456	FALSE		FALSE
ENSG00000253293	HOXA10	MDS	FALSE	15437	0.00911449	FALSE		FALSE
ENSG00000168569	TMEM223	MDS	FALSE	15438	0.00911413	FALSE		FALSE
ENSG00000179859	RNF227	MDS	FALSE	15439	0.00911407	FALSE		FALSE
ENSG00000145920	CPLX2	MDS	FALSE	15440	0.00911338	FALSE		FALSE
ENSG00000185774	KCNIP4	MDS	FALSE	15441	0.00911337	FALSE		FALSE
ENSG00000118491	ZC2HC1B	MDS	FALSE	15441	0.00911337	FALSE		FALSE
ENSG00000185821	OR6C76	MDS	FALSE	15443	0.00911319	FALSE		FALSE
ENSG00000167346	MMP26	MDS	FALSE	15444	0.00911309	FALSE		FALSE
ENSG00000167525	PROCA1	MDS	FALSE	15445	0.00911292	FALSE		FALSE
ENSG00000118894	EEF2KMT	MDS	FALSE	15446	0.0091122	FALSE		FALSE
ENSG00000159885	ZNF222	MDS	FALSE	15447	0.00911161	FALSE		FALSE
ENSG00000175414	ARL10	MDS	FALSE	15448	0.00911153	FALSE		FALSE
ENSG00000139914	FITM1	MDS	FALSE	15449	0.00911123	FALSE		FALSE
ENSG00000243910	TUBA4B	MDS	FALSE	15450	0.00911114	FALSE		FALSE
ENSG00000129195	PIMREG	MDS	FALSE	15451	0.00911114	FALSE		FALSE
ENSG00000162669	HFM1	MDS	FALSE	15452	0.00911103	FALSE		FALSE
ENSG00000167644	C19orf33	MDS	FALSE	15453	0.0091107	FALSE		FALSE
ENSG00000104892	KLC3	MDS	FALSE	15454	0.00911055	FALSE		FALSE
ENSG00000149050	ZNF214	MDS	FALSE	15455	0.00911051	FALSE		FALSE
ENSG00000145423	SFRP2	MDS	FALSE	15456	0.00911039	FALSE		FALSE
ENSG00000167740	CYB5D2	MDS	FALSE	15457	0.00911037	FALSE		FALSE
ENSG00000254685	FPGT	MDS	FALSE	15458	0.00911025	FALSE		FALSE
ENSG00000177143	CETN1	MDS	FALSE	15459	0.00910998	FALSE		FALSE
ENSG00000161381	PLXDC1	MDS	FALSE	15460	0.00910988	FALSE		FALSE
ENSG00000184515	BEX5	MDS	FALSE	15461	0.00910976	FALSE		FALSE
ENSG00000141255	SPATA22	MDS	FALSE	15462	0.0091096	FALSE		FALSE
ENSG00000267314	AC104532.1	MDS	FALSE	15463	0.00910928	FALSE		FALSE
ENSG00000160013	PTGIR	MDS	FALSE	15464	0.00910904	FALSE		FALSE
ENSG00000185274	GALNT17	MDS	FALSE	15465	0.00910889	FALSE		FALSE
ENSG00000100228	RAB36	MDS	FALSE	15466	0.00910873	FALSE		FALSE
ENSG00000249662	LINC02218	MDS	FALSE	15467	0.00910871	FALSE		FALSE
ENSG00000172667	ZMAT3	MDS	FALSE	15468	0.00910858	FALSE		FALSE
ENSG00000125170	DOK4	MDS	FALSE	15469	0.00910843	FALSE		FALSE
ENSG00000189171	S100A13	MDS	FALSE	15470	0.00910826	FALSE		FALSE
ENSG00000181001	OR52N1	MDS	FALSE	15471	0.00910822	FALSE		FALSE
ENSG00000204618	RNF39	MDS	FALSE	15472	0.00910815	FALSE		FALSE
ENSG00000159167	STC1	MDS	FALSE	15473	0.00910809	FALSE		FALSE
ENSG00000129514	FOXA1	MDS	FALSE	15474	0.00910808	TRUE	oncogene	TRUE	LoF
ENSG00000115255	REEP6	MDS	FALSE	15475	0.00910789	FALSE		FALSE
ENSG00000176842	IRX5	MDS	FALSE	15476	0.00910785	FALSE		FALSE
ENSG00000183395	PMCH	MDS	FALSE	15477	0.00910744	FALSE		FALSE
ENSG00000136010	ALDH1L2	MDS	FALSE	15478	0.00910741	FALSE		FALSE
ENSG00000089091	DZANK1	MDS	FALSE	15479	0.00910739	FALSE		FALSE
ENSG00000166603	MC4R	MDS	FALSE	15480	0.00910722	FALSE		FALSE
ENSG00000124196	GTSF1L	MDS	FALSE	15481	0.00910694	FALSE		FALSE
ENSG00000285814	AC084121.9	MDS	FALSE	15481	0.00910694	FALSE		FALSE
ENSG00000179813	FAM216B	MDS	FALSE	15481	0.00910694	FALSE		FALSE
ENSG00000264813	AC113554.1	MDS	FALSE	15481	0.00910694	FALSE		FALSE
ENSG00000109047	RCVRN	MDS	FALSE	15485	0.00910691	FALSE		FALSE
ENSG00000158865	SLC5A11	MDS	FALSE	15486	0.00910679	FALSE		FALSE
ENSG00000129521	EGLN3	MDS	FALSE	15487	0.00910676	FALSE		FALSE
ENSG00000169105	CHST14	MDS	FALSE	15488	0.00910667	FALSE		FALSE
ENSG00000171368	TPPP	MDS	FALSE	15489	0.00910664	FALSE		FALSE
ENSG00000178363	CALML3	MDS	FALSE	15489	0.00910664	FALSE		FALSE
ENSG00000181009	OR52N5	MDS	FALSE	15489	0.00910664	FALSE		FALSE
ENSG00000166025	AMOTL1	MDS	FALSE	15492	0.00910623	FALSE		FALSE
ENSG00000105427	CNFN	MDS	FALSE	15493	0.00910599	FALSE		FALSE
ENSG00000182795	C1orf116	MDS	FALSE	15494	0.00910591	FALSE		FALSE
ENSG00000288547	AC080128.3	MDS	FALSE	15495	0.00910586	FALSE		FALSE
ENSG00000129194	SOX15	MDS	FALSE	15496	0.00910586	FALSE		FALSE
ENSG00000267127	AC090360.1	MDS	FALSE	15497	0.00910578	FALSE		FALSE
ENSG00000118526	TCF21	MDS	FALSE	15498	0.00910546	FALSE		FALSE
ENSG00000257987	TEX49	MDS	FALSE	15499	0.00910538	FALSE		FALSE
ENSG00000204694	OR11A1	MDS	FALSE	15500	0.00910526	FALSE		FALSE
ENSG00000119973	PRLHR	MDS	FALSE	15500	0.00910526	FALSE		FALSE
ENSG00000284299	AL590132.1	MDS	FALSE	15500	0.00910526	FALSE		FALSE
ENSG00000120156	TEK	MDS	FALSE	15503	0.00910524	FALSE		FALSE
ENSG00000171759	PAH	MDS	FALSE	15504	0.00910488	FALSE		FALSE
ENSG00000214944	ARHGEF28	MDS	FALSE	15505	0.00910474	FALSE		FALSE
ENSG00000213398	LCAT	MDS	FALSE	15506	0.00910466	FALSE		FALSE
ENSG00000181104	F2R	MDS	FALSE	15507	0.00910422	FALSE		FALSE
ENSG00000221931	OR6X1	MDS	FALSE	15508	0.00910421	FALSE		FALSE
ENSG00000162194	LBHD1	MDS	FALSE	15509	0.0091042	FALSE		FALSE
ENSG00000120217	CD274	MDS	TRUE	15510	0.00910419	TRUE	TSG, fusion	FALSE
ENSG00000164283	ESM1	MDS	FALSE	15511	0.00910399	FALSE		FALSE
ENSG00000057468	MSH4	MDS	FALSE	15512	0.00910396	FALSE		FALSE
ENSG00000141576	RNF157	MDS	FALSE	15513	0.00910383	FALSE		FALSE
ENSG00000258472	AC005726.1	MDS	FALSE	15514	0.00910372	FALSE		FALSE
ENSG00000164342	TLR3	MDS	FALSE	15515	0.00910354	FALSE		FALSE
ENSG00000186814	ZSCAN30	MDS	FALSE	15516	0.00910349	FALSE		FALSE
ENSG00000242173	ARHGDIG	MDS	FALSE	15517	0.00910338	FALSE		FALSE
ENSG00000101470	TNNC2	MDS	FALSE	15518	0.00910333	FALSE		FALSE
ENSG00000132879	FBXO44	MDS	FALSE	15519	0.00910327	FALSE		FALSE
ENSG00000183864	TOB2	MDS	FALSE	15520	0.00910315	FALSE		FALSE
ENSG00000018408	WWTR1	MDS	FALSE	15521	0.00910313	TRUE	oncogene, fusion	FALSE
ENSG00000171595	DNAI2	MDS	FALSE	15522	0.00910284	FALSE		FALSE
ENSG00000156049	GNA14	MDS	FALSE	15523	0.00910282	FALSE		FALSE
ENSG00000079557	AFM	MDS	FALSE	15524	0.00910278	FALSE		FALSE
ENSG00000158023	WDR66	MDS	FALSE	15525	0.00910274	FALSE		FALSE
ENSG00000268708	BX088651.2	MDS	FALSE	15525	0.00910274	FALSE		FALSE
ENSG00000131849	ZNF132	MDS	FALSE	15527	0.0091027	FALSE		FALSE
ENSG00000131055	COX4I2	MDS	FALSE	15528	0.00910262	FALSE		FALSE
ENSG00000204375	XAGE1E	MDS	FALSE	15529	0.00910244	FALSE		FALSE
ENSG00000182218	HHIPL1	MDS	FALSE	15530	0.0091023	FALSE		FALSE
ENSG00000164683	HEY1	MDS	FALSE	15531	0.00910228	TRUE	oncogene, fusion	FALSE
ENSG00000137496	IL18BP	MDS	FALSE	15532	0.00910227	FALSE		FALSE
ENSG00000183310	OR2T34	MDS	FALSE	15533	0.00910226	FALSE		FALSE
ENSG00000158813	EDA	MDS	FALSE	15534	0.00910225	FALSE		FALSE
ENSG00000124302	CHST8	MDS	FALSE	15535	0.00910219	FALSE		FALSE
ENSG00000212673	AL136115.1	MDS	FALSE	15536	0.00910207	FALSE		FALSE
ENSG00000101812	H2BW2	MDS	FALSE	15536	0.00910207	FALSE		FALSE
ENSG00000183791	TCEB3C	MDS	FALSE	15538	0.00910205	FALSE		FALSE
ENSG00000131435	PDLIM4	MDS	FALSE	15539	0.00910194	FALSE		FALSE
ENSG00000172020	GAP43	MDS	FALSE	15540	0.00910193	FALSE		FALSE
ENSG00000146021	KLHL3	MDS	FALSE	15541	0.00910163	FALSE		FALSE
ENSG00000166823	MESP1	MDS	FALSE	15542	0.00910137	FALSE		FALSE
ENSG00000168621	GDNF	MDS	FALSE	15543	0.00910134	FALSE		FALSE
ENSG00000089012	SIRPG	MDS	FALSE	15544	0.00910131	FALSE		FALSE
ENSG00000170619	COMMD5	MDS	FALSE	15545	0.00910129	FALSE		FALSE
ENSG00000049449	RCN1	MDS	FALSE	15546	0.00910127	FALSE		FALSE
ENSG00000164185	ZNF474	MDS	FALSE	15547	0.00910117	FALSE		FALSE
ENSG00000166166	TRMT61A	MDS	FALSE	15548	0.00910102	FALSE		FALSE
ENSG00000167779	IGFBP6	MDS	FALSE	15549	0.00910086	FALSE		FALSE
ENSG00000118939	UCHL3	MDS	FALSE	15550	0.00910061	FALSE		FALSE
ENSG00000269647	BX842679.1	MDS	FALSE	15551	0.00910055	FALSE		FALSE
ENSG00000154813	DPH3	MDS	FALSE	15552	0.00910052	FALSE		FALSE
ENSG00000268759	AC135983.2	MDS	FALSE	15553	0.00910042	FALSE		FALSE
ENSG00000172673	THEMIS	MDS	FALSE	15554	0.00910041	FALSE		FALSE
ENSG00000171357	LURAP1	MDS	FALSE	15555	0.00910037	FALSE		FALSE
ENSG00000132313	MRPL35	MDS	FALSE	15556	0.00909996	FALSE		FALSE
ENSG00000147381	MAGEA4	MDS	FALSE	15557	0.00909992	FALSE		FALSE
ENSG00000124939	SCGB2A1	MDS	FALSE	15558	0.00909991	FALSE		FALSE
ENSG00000197889	MEIG1	MDS	FALSE	15559	0.00909986	FALSE		FALSE
ENSG00000187857	OR6C75	MDS	FALSE	15560	0.00909974	FALSE		FALSE
ENSG00000204257	HLA-DMA	MDS	FALSE	15561	0.00909955	FALSE		FALSE
ENSG00000133315	MACROD1	MDS	FALSE	15562	0.00909947	FALSE		FALSE
ENSG00000126562	WNK4	MDS	FALSE	15563	0.0090993	FALSE		TRUE	ambiguous
ENSG00000169564	PCBP1	MDS	FALSE	15564	0.00909925	TRUE		TRUE	Act
ENSG00000141946	ZIM3	MDS	FALSE	15565	0.00909919	FALSE		FALSE
ENSG00000054392	HHAT	MDS	FALSE	15566	0.00909918	FALSE		FALSE
ENSG00000109684	CLNK	MDS	FALSE	15567	0.00909902	FALSE		FALSE
ENSG00000136449	MYCBPAP	MDS	FALSE	15568	0.009099	FALSE		FALSE
ENSG00000122176	FMOD	MDS	FALSE	15569	0.00909886	FALSE		FALSE
ENSG00000149925	ALDOA	MDS	FALSE	15570	0.00909884	FALSE		FALSE
ENSG00000173805	HAP1	MDS	FALSE	15571	0.00909877	FALSE		FALSE
ENSG00000182634	OR10G7	MDS	FALSE	15572	0.0090985	FALSE		FALSE
ENSG00000143452	HORMAD1	MDS	FALSE	15573	0.00909845	FALSE		FALSE
ENSG00000285566	AL445238.1	MDS	FALSE	15574	0.00909844	FALSE		FALSE
ENSG00000172568	FNDC9	MDS	FALSE	15574	0.00909844	FALSE		FALSE
ENSG00000260836	AC245033.1	MDS	FALSE	15574	0.00909844	FALSE		FALSE
ENSG00000128203	ASPHD2	MDS	FALSE	15574	0.00909844	FALSE		FALSE
ENSG00000162073	PAQR4	MDS	FALSE	15578	0.00909829	FALSE		FALSE
ENSG00000257046	SLCO1B3-SLCO1B7	MDS	FALSE	15579	0.00909798	FALSE		FALSE
ENSG00000172081	MOB3A	MDS	FALSE	15580	0.00909794	FALSE		FALSE
ENSG00000183682	BMP8A	MDS	FALSE	15581	0.00909793	FALSE		FALSE
ENSG00000168497	CAVIN2	MDS	FALSE	15582	0.00909777	FALSE		FALSE
ENSG00000118434	SPACA1	MDS	FALSE	15583	0.00909764	FALSE		FALSE
ENSG00000186416	NKRF	MDS	FALSE	15584	0.0090973	FALSE		FALSE
ENSG00000161850	KRT82	MDS	FALSE	15585	0.00909724	FALSE		FALSE
ENSG00000214756	CSKMT	MDS	FALSE	15586	0.00909707	FALSE		FALSE
ENSG00000176253	OR4K13	MDS	FALSE	15587	0.00909688	FALSE		FALSE
ENSG00000152767	FARP1	MDS	FALSE	15588	0.00909684	FALSE		FALSE
ENSG00000167543	TP53I13	MDS	FALSE	15589	0.00909682	FALSE		FALSE
ENSG00000163867	ZMYM6	MDS	FALSE	15590	0.00909676	FALSE		FALSE
ENSG00000198965	OR10R2	MDS	FALSE	15591	0.00909663	FALSE		FALSE
ENSG00000170276	HSPB2	MDS	FALSE	15591	0.00909663	FALSE		FALSE
ENSG00000133640	LRRIQ1	MDS	FALSE	15593	0.00909653	FALSE		FALSE
ENSG00000124334	IL9R	MDS	FALSE	15594	0.00909651	FALSE		FALSE
ENSG00000184937	WT1	MDS	TRUE	15595	0.00909648	TRUE	oncogene, TSG, fusion	TRUE	LoF
ENSG00000170464	DNAJC18	MDS	FALSE	15596	0.00909646	FALSE		FALSE
ENSG00000139174	PRICKLE1	MDS	FALSE	15597	0.0090963	FALSE		FALSE
ENSG00000166069	TMCO5A	MDS	FALSE	15598	0.0090956	FALSE		FALSE
ENSG00000173080	RXFP4	MDS	FALSE	15599	0.00909553	FALSE		FALSE
ENSG00000187747	OR52B6	MDS	FALSE	15600	0.00909495	FALSE		FALSE
ENSG00000124449	IRGC	MDS	FALSE	15600	0.00909495	FALSE		FALSE
ENSG00000196391	ZNF774	MDS	FALSE	15600	0.00909495	FALSE		FALSE
ENSG00000169612	RAMAC	MDS	FALSE	15600	0.00909495	FALSE		FALSE
ENSG00000127472	PLA2G5	MDS	FALSE	15600	0.00909495	FALSE		FALSE
ENSG00000182263	FIGN	MDS	FALSE	15605	0.0090948	FALSE		FALSE
ENSG00000124160	NCOA5	MDS	FALSE	15606	0.00909477	FALSE		FALSE
ENSG00000188643	S100A16	MDS	FALSE	15607	0.00909461	FALSE		FALSE
ENSG00000078900	TP73	MDS	FALSE	15608	0.00909449	FALSE		FALSE
ENSG00000198870	STKLD1	MDS	FALSE	15609	0.00909447	FALSE		FALSE
ENSG00000118094	TREH	MDS	FALSE	15609	0.00909447	FALSE		FALSE
ENSG00000183077	AFMID	MDS	FALSE	15611	0.00909437	FALSE		FALSE
ENSG00000225119	LINC00999	MDS	FALSE	15612	0.00909429	FALSE		FALSE
ENSG00000132256	TRIM5	MDS	FALSE	15613	0.00909412	FALSE		FALSE
ENSG00000204315	FKBPL	MDS	FALSE	15614	0.00909406	FALSE		FALSE
ENSG00000267881	AC243967.1	MDS	FALSE	15615	0.00909404	FALSE		FALSE
ENSG00000248487	ABHD14A	MDS	FALSE	15615	0.00909404	FALSE		FALSE
ENSG00000175287	PHYHD1	MDS	FALSE	15617	0.00909399	FALSE		FALSE
ENSG00000267740	AC024592.3	MDS	FALSE	15618	0.00909392	FALSE		FALSE
ENSG00000167476	JSRP1	MDS	FALSE	15619	0.00909346	FALSE		FALSE
ENSG00000164946	FREM1	MDS	FALSE	15620	0.00909334	FALSE		FALSE
ENSG00000277161	PIGW	MDS	FALSE	15621	0.00909324	FALSE		FALSE
ENSG00000119965	C10orf88	MDS	FALSE	15622	0.00909319	FALSE		FALSE
ENSG00000124222	STX16	MDS	FALSE	15623	0.00909317	FALSE		FALSE
ENSG00000188747	NOXA1	MDS	FALSE	15624	0.00909294	FALSE		FALSE
ENSG00000236446	CT47B1	MDS	FALSE	15625	0.00909269	FALSE		FALSE
ENSG00000136160	EDNRB	MDS	FALSE	15626	0.00909264	FALSE		FALSE
ENSG00000205765	C5orf51	MDS	FALSE	15627	0.00909256	FALSE		FALSE
ENSG00000182459	TEX19	MDS	FALSE	15628	0.00909253	FALSE		FALSE
ENSG00000140323	DISP2	MDS	FALSE	15629	0.00909241	FALSE		FALSE
ENSG00000253309	SERPINE3	MDS	FALSE	15630	0.00909231	FALSE		FALSE
ENSG00000187980	PLA2G2C	MDS	FALSE	15631	0.00909223	FALSE		FALSE
ENSG00000285708	AC097634.4	MDS	FALSE	15632	0.00909211	FALSE		FALSE
ENSG00000158164	TMSB15A	MDS	FALSE	15633	0.00909188	FALSE		FALSE
ENSG00000179284	DAND5	MDS	FALSE	15634	0.00909162	FALSE		FALSE
ENSG00000255359	CCDC179	MDS	FALSE	15634	0.00909162	FALSE		FALSE
ENSG00000164035	EMCN	MDS	FALSE	15636	0.00909153	FALSE		FALSE
ENSG00000205086	C2orf91	MDS	FALSE	15637	0.00909145	FALSE		FALSE
ENSG00000101311	FERMT1	MDS	FALSE	15638	0.0090914	FALSE		FALSE
ENSG00000155957	TMBIM4	MDS	FALSE	15639	0.0090912	FALSE		FALSE
ENSG00000170153	RNF150	MDS	FALSE	15640	0.00909091	FALSE		FALSE
ENSG00000270033	RP11-51L5.7	MDS	FALSE	15641	0.00909077	FALSE		FALSE
ENSG00000185272	RBM11	MDS	FALSE	15642	0.00909068	FALSE		FALSE
ENSG00000198804	MT-CO1	MDS	FALSE	15643	0.00909055	FALSE		FALSE
ENSG00000227051	C14orf132	MDS	FALSE	15644	0.00909055	FALSE		FALSE
ENSG00000167748	KLK1	MDS	FALSE	15645	0.00909045	FALSE		FALSE
ENSG00000197428	OR51D1	MDS	FALSE	15645	0.00909045	FALSE		FALSE
ENSG00000205329	OR6C3	MDS	FALSE	15645	0.00909045	FALSE		FALSE
ENSG00000125968	ID1	MDS	FALSE	15648	0.00909032	FALSE		FALSE
ENSG00000100320	RBFOX2	MDS	FALSE	15649	0.0090903	FALSE		TRUE	Act
ENSG00000175294	CATSPER1	MDS	FALSE	15650	0.00909024	FALSE		FALSE
ENSG00000269337	AL591479.1	MDS	FALSE	15651	0.00909005	FALSE		FALSE
ENSG00000157110	RBPMS	MDS	FALSE	15652	0.00908962	FALSE		FALSE
ENSG00000144647	POMGNT2	MDS	FALSE	15653	0.00908958	FALSE		FALSE
ENSG00000261147	AC091167.2	MDS	FALSE	15654	0.00908946	FALSE		FALSE
ENSG00000113578	FGF1	MDS	FALSE	15655	0.00908936	FALSE		FALSE
ENSG00000100028	SNRPD3	MDS	FALSE	15655	0.00908936	FALSE		FALSE
ENSG00000219438	TAFA5	MDS	FALSE	15655	0.00908936	FALSE		FALSE
ENSG00000147655	RSPO2	MDS	FALSE	15658	0.00908934	TRUE	TSG, fusion	FALSE
ENSG00000167183	PRR15L	MDS	FALSE	15659	0.00908929	FALSE		FALSE
ENSG00000111432	FZD10	MDS	FALSE	15659	0.00908929	FALSE		FALSE
ENSG00000197123	ZNF679	MDS	FALSE	15661	0.00908927	FALSE		FALSE
ENSG00000175826	CTDNEP1	MDS	FALSE	15662	0.00908897	FALSE		FALSE
ENSG00000255439	AC135050.2	MDS	FALSE	15663	0.00908885	FALSE		FALSE
ENSG00000189320	FAM180A	MDS	FALSE	15664	0.00908877	FALSE		FALSE
ENSG00000147873	IFNA5	MDS	FALSE	15664	0.00908877	FALSE		FALSE
ENSG00000143248	RGS5	MDS	FALSE	15666	0.00908867	FALSE		FALSE
ENSG00000101180	HRH3	MDS	FALSE	15667	0.00908863	FALSE		FALSE
ENSG00000184860	SDR42E1	MDS	FALSE	15667	0.00908863	FALSE		FALSE
ENSG00000203909	DPPA5	MDS	FALSE	15669	0.0090885	FALSE		FALSE
ENSG00000228198	OR2M3	MDS	FALSE	15670	0.00908836	FALSE		FALSE
ENSG00000257355	AC008770.1	MDS	FALSE	15671	0.00908774	FALSE		FALSE
ENSG00000149021	SCGB1A1	MDS	FALSE	15672	0.00908765	FALSE		FALSE
ENSG00000188266	HYKK	MDS	FALSE	15673	0.00908754	FALSE		FALSE
ENSG00000153406	NMRAL1	MDS	FALSE	15674	0.00908738	FALSE		FALSE
ENSG00000272617	AC026464.6	MDS	FALSE	15675	0.00908725	FALSE		FALSE
ENSG00000185561	TLCD2	MDS	FALSE	15676	0.009087	FALSE		FALSE
ENSG00000196653	ZNF502	MDS	FALSE	15677	0.00908693	FALSE		FALSE
ENSG00000103121	CMC2	MDS	FALSE	15678	0.00908677	FALSE		FALSE
ENSG00000196620	UGT2B15	MDS	FALSE	15679	0.00908674	FALSE		FALSE
ENSG00000214324	C3orf56	MDS	FALSE	15680	0.00908674	FALSE		FALSE
ENSG00000171444	MCC	MDS	FALSE	15681	0.00908666	FALSE		FALSE
ENSG00000160791	CCR5	MDS	FALSE	15682	0.00908656	FALSE		FALSE
ENSG00000156009	MAGEA8	MDS	FALSE	15683	0.00908655	FALSE		FALSE
ENSG00000164172	MOCS2	MDS	FALSE	15684	0.00908632	FALSE		FALSE
ENSG00000189350	TOGARAM2	MDS	FALSE	15685	0.0090862	FALSE		FALSE
ENSG00000163472	TMEM79	MDS	FALSE	15686	0.00908597	FALSE		FALSE
ENSG00000257008	GPR142	MDS	FALSE	15687	0.00908556	FALSE		FALSE
ENSG00000150687	PRSS23	MDS	FALSE	15688	0.00908551	FALSE		FALSE
ENSG00000090530	P3H2	MDS	FALSE	15689	0.00908535	FALSE		FALSE
ENSG00000075886	TUBA3D	MDS	FALSE	15690	0.00908524	FALSE		FALSE
ENSG00000166689	PLEKHA7	MDS	FALSE	15691	0.00908523	FALSE		FALSE
ENSG00000149634	SPATA25	MDS	FALSE	15692	0.00908517	FALSE		FALSE
ENSG00000205085	FAM71F2	MDS	FALSE	15693	0.00908505	FALSE		FALSE
ENSG00000182405	PGBD4	MDS	FALSE	15694	0.00908503	FALSE		FALSE
ENSG00000115657	ABCB6	MDS	FALSE	15695	0.00908498	FALSE		FALSE
ENSG00000101670	LIPG	MDS	FALSE	15696	0.00908492	FALSE		FALSE
ENSG00000255154	HTD2	MDS	FALSE	15697	0.00908478	FALSE		FALSE
ENSG00000178591	DEFB125	MDS	FALSE	15698	0.00908467	FALSE		FALSE
ENSG00000180318	ALX1	MDS	FALSE	15699	0.00908454	FALSE		FALSE
ENSG00000187837	H1-2	MDS	FALSE	15700	0.00908433	FALSE		FALSE
ENSG00000181585	TMIE	MDS	FALSE	15701	0.00908426	FALSE		FALSE
ENSG00000198113	TOR4A	MDS	FALSE	15702	0.00908426	FALSE		FALSE
ENSG00000206422	LRRC30	MDS	FALSE	15702	0.00908426	FALSE		FALSE
ENSG00000254979	AP000781.2	MDS	FALSE	15704	0.00908393	FALSE		FALSE
ENSG00000174885	NLRP6	MDS	FALSE	15705	0.00908391	FALSE		FALSE
ENSG00000117016	RIMS3	MDS	FALSE	15706	0.00908375	FALSE		FALSE
ENSG00000082497	SERTAD4	MDS	FALSE	15706	0.00908375	FALSE		FALSE
ENSG00000172519	OR10H5	MDS	FALSE	15708	0.00908372	FALSE		FALSE
ENSG00000145283	SLC10A6	MDS	FALSE	15709	0.00908366	FALSE		FALSE
ENSG00000198712	MT-CO2	MDS	FALSE	15710	0.00908345	FALSE		FALSE
ENSG00000244057	LCE3C	MDS	FALSE	15711	0.0090832	FALSE		FALSE
ENSG00000256892	MTRNR2L7	MDS	FALSE	15712	0.00908301	FALSE		FALSE
ENSG00000136099	PCDH8	MDS	FALSE	15713	0.00908294	FALSE		FALSE
ENSG00000172724	CCL19	MDS	FALSE	15714	0.00908282	FALSE		FALSE
ENSG00000105550	FGF21	MDS	FALSE	15715	0.00908253	FALSE		FALSE
ENSG00000108381	ASPA	MDS	FALSE	15715	0.00908253	FALSE		FALSE
ENSG00000154262	ABCA6	MDS	FALSE	15717	0.00908243	FALSE		FALSE
ENSG00000177465	ACOT4	MDS	FALSE	15718	0.00908229	FALSE		FALSE
ENSG00000164266	SPINK1	MDS	FALSE	15719	0.00908224	FALSE		FALSE
ENSG00000285133	AC022506.1	MDS	FALSE	15720	0.00908204	FALSE		FALSE
ENSG00000273395	FLJ00388	MDS	FALSE	15721	0.00908195	FALSE		FALSE
ENSG00000106328	FSCN3	MDS	FALSE	15722	0.00908184	FALSE		FALSE
ENSG00000268925	AL161645.2	MDS	FALSE	15723	0.00908173	FALSE		FALSE
ENSG00000285946	AL162596.1	MDS	FALSE	15723	0.00908173	FALSE		FALSE
ENSG00000198899	MT-ATP6	MDS	FALSE	15723	0.00908173	FALSE		FALSE
ENSG00000211448	DIO2	MDS	FALSE	15726	0.00908168	FALSE		FALSE
ENSG00000256950	AC069503.2	MDS	FALSE	15726	0.00908168	FALSE		FALSE
ENSG00000283189	AC104452.1	MDS	FALSE	15726	0.00908168	FALSE		FALSE
ENSG00000130045	NXNL2	MDS	FALSE	15729	0.00908139	FALSE		FALSE
ENSG00000204291	COL15A1	MDS	FALSE	15730	0.00908139	FALSE		FALSE
ENSG00000139880	CDH24	MDS	FALSE	15731	0.00908124	FALSE		FALSE
ENSG00000170128	GPR25	MDS	FALSE	15732	0.00908108	FALSE		FALSE
ENSG00000273111	LYPD4	MDS	FALSE	15732	0.00908108	FALSE		FALSE
ENSG00000137976	DNASE2B	MDS	FALSE	15734	0.00908108	FALSE		FALSE
ENSG00000233828	AC008394.1	MDS	FALSE	15735	0.00908107	FALSE		FALSE
ENSG00000213465	ARL2	MDS	FALSE	15736	0.00908104	FALSE		FALSE
ENSG00000197410	DCHS2	MDS	FALSE	15737	0.00908086	FALSE		FALSE
ENSG00000149968	MMP3	MDS	FALSE	15738	0.00908067	FALSE		FALSE
ENSG00000184492	FOXD4L1	MDS	FALSE	15739	0.00908061	FALSE		TRUE	LoF
ENSG00000091010	POU4F3	MDS	FALSE	15740	0.00908056	FALSE		FALSE
ENSG00000135637	CCDC142	MDS	FALSE	15741	0.00908031	FALSE		FALSE
ENSG00000204370	SDHD	MDS	FALSE	15742	0.00908028	TRUE	TSG	FALSE
ENSG00000167011	NAT16	MDS	FALSE	15743	0.00908019	FALSE		FALSE
ENSG00000134548	SPX	MDS	FALSE	15744	0.00907988	FALSE		FALSE
ENSG00000197937	ZNF347	MDS	FALSE	15745	0.00907972	FALSE		FALSE
ENSG00000171936	OR10H3	MDS	FALSE	15746	0.00907939	FALSE		FALSE
ENSG00000171189	GRIK1	MDS	FALSE	15747	0.00907939	FALSE		FALSE
ENSG00000165899	OTOGL	MDS	FALSE	15748	0.00907921	FALSE		FALSE
ENSG00000204219	TCEA3	MDS	FALSE	15749	0.00907913	FALSE		FALSE
ENSG00000128965	CHAC1	MDS	FALSE	15750	0.00907909	FALSE		FALSE
ENSG00000130368	MAS1	MDS	FALSE	15751	0.00907884	FALSE		FALSE
ENSG00000183828	NUDT14	MDS	FALSE	15752	0.00907866	FALSE		FALSE
ENSG00000171517	LPAR3	MDS	FALSE	15753	0.00907864	FALSE		FALSE
ENSG00000149243	KLHL35	MDS	FALSE	15754	0.0090786	FALSE		FALSE
ENSG00000214700	C12orf71	MDS	FALSE	15755	0.00907847	FALSE		FALSE
ENSG00000172399	MYOZ2	MDS	FALSE	15756	0.00907846	FALSE		FALSE
ENSG00000228537	AL353608.1	MDS	FALSE	15756	0.00907846	FALSE		FALSE
ENSG00000184032	KRTAP20-2	MDS	FALSE	15756	0.00907846	FALSE		FALSE
ENSG00000205899	BHLHA9	MDS	FALSE	15756	0.00907846	FALSE		FALSE
ENSG00000204377	C1orf134	MDS	FALSE	15756	0.00907846	FALSE		FALSE
ENSG00000072133	RPS6KA6	MDS	FALSE	15761	0.00907832	FALSE		FALSE
ENSG00000255152	MSH5-SAPCD1	MDS	FALSE	15762	0.00907821	FALSE		FALSE
ENSG00000155666	KDM8	MDS	FALSE	15763	0.00907807	FALSE		FALSE
ENSG00000188393	CLEC2A	MDS	FALSE	15764	0.00907803	FALSE		FALSE
ENSG00000136457	CHAD	MDS	FALSE	15765	0.00907784	FALSE		FALSE
ENSG00000185155	MIXL1	MDS	FALSE	15766	0.00907743	FALSE		FALSE
ENSG00000182742	HOXB4	MDS	FALSE	15767	0.00907716	FALSE		FALSE
ENSG00000180016	OR1E1	MDS	FALSE	15767	0.00907716	FALSE		FALSE
ENSG00000128536	CDHR3	MDS	FALSE	15769	0.00907708	FALSE		FALSE
ENSG00000270672	MTRNR2L6	MDS	FALSE	15770	0.00907704	FALSE		FALSE
ENSG00000231068	KRTAP21-3	MDS	FALSE	15770	0.00907704	FALSE		FALSE
ENSG00000169885	CALML6	MDS	FALSE	15772	0.00907691	FALSE		FALSE
ENSG00000166704	ZNF606	MDS	FALSE	15773	0.00907691	FALSE		FALSE
ENSG00000184345	IQCF2	MDS	FALSE	15774	0.00907681	FALSE		FALSE
ENSG00000269175	AC093157.1	MDS	FALSE	15775	0.00907666	FALSE		FALSE
ENSG00000168131	OR2B2	MDS	FALSE	15776	0.00907656	FALSE		FALSE
ENSG00000128165	ADM2	MDS	FALSE	15776	0.00907656	FALSE		FALSE
ENSG00000187550	SBK2	MDS	FALSE	15776	0.00907656	FALSE		FALSE
ENSG00000232263	KRTAP25-1	MDS	FALSE	15776	0.00907656	FALSE		FALSE
ENSG00000267952	AC008878.1	MDS	FALSE	15780	0.00907644	FALSE		FALSE
ENSG00000265118	AC134669.1	MDS	FALSE	15780	0.00907644	FALSE		FALSE
ENSG00000186912	P2RY4	MDS	FALSE	15782	0.00907637	FALSE		FALSE
ENSG00000205835	GMNC	MDS	FALSE	15783	0.00907621	FALSE		FALSE
ENSG00000269693	AC010422.6	MDS	FALSE	15784	0.00907599	FALSE		FALSE
ENSG00000275342	PRAG1	MDS	FALSE	15785	0.00907598	FALSE		FALSE
ENSG00000128713	HOXD11	MDS	TRUE	15786	0.00907592	TRUE	oncogene, fusion	FALSE
ENSG00000269755	AC008758.6	MDS	FALSE	15787	0.00907534	FALSE		FALSE
ENSG00000124232	RBPJL	MDS	FALSE	15788	0.00907534	FALSE		FALSE
ENSG00000169344	UMOD	MDS	FALSE	15789	0.00907523	FALSE		FALSE
ENSG00000185290	NUPR2	MDS	FALSE	15790	0.00907518	FALSE		FALSE
ENSG00000274997	H2AC12	MDS	FALSE	15791	0.00907518	FALSE		FALSE
ENSG00000138675	FGF5	MDS	FALSE	15792	0.00907491	FALSE		FALSE
ENSG00000130300	PLVAP	MDS	FALSE	15793	0.00907478	FALSE		FALSE
ENSG00000179902	C1orf194	MDS	FALSE	15794	0.00907441	FALSE		FALSE
ENSG00000187223	LCE2D	MDS	FALSE	15794	0.00907441	FALSE		FALSE
ENSG00000172137	CALB2	MDS	FALSE	15794	0.00907441	FALSE		FALSE
ENSG00000102934	PLLP	MDS	FALSE	15794	0.00907441	FALSE		FALSE
ENSG00000189420	ZFP92	MDS	FALSE	15798	0.0090744	FALSE		FALSE
ENSG00000112214	FHL5	MDS	FALSE	15799	0.00907432	FALSE		FALSE
ENSG00000159224	GIP	MDS	FALSE	15799	0.00907432	FALSE		FALSE
ENSG00000177459	ERICH5	MDS	FALSE	15801	0.00907407	FALSE		FALSE
ENSG00000110680	CALCA	MDS	FALSE	15802	0.00907396	FALSE		FALSE
ENSG00000198121	LPAR1	MDS	FALSE	15803	0.00907374	FALSE		FALSE
ENSG00000172365	OR5B2	MDS	FALSE	15804	0.00907369	FALSE		FALSE
ENSG00000100196	KDELR3	MDS	FALSE	15805	0.00907362	FALSE		FALSE
ENSG00000183150	GPR19	MDS	FALSE	15806	0.00907352	FALSE		FALSE
ENSG00000139908	TSSK4	MDS	FALSE	15807	0.00907347	FALSE		FALSE
ENSG00000155282	RP11-195B21.3	MDS	FALSE	15808	0.00907342	FALSE		FALSE
ENSG00000285779	AL358472.7	MDS	FALSE	15808	0.00907342	FALSE		FALSE
ENSG00000180346	TIGD2	MDS	FALSE	15810	0.0090733	FALSE		FALSE
ENSG00000167971	CASKIN1	MDS	FALSE	15811	0.00907329	FALSE		FALSE
ENSG00000109943	CRTAM	MDS	FALSE	15812	0.00907327	FALSE		FALSE
ENSG00000180090	OR3A1	MDS	FALSE	15813	0.00907327	FALSE		FALSE
ENSG00000175315	CST6	MDS	FALSE	15814	0.00907314	FALSE		FALSE
ENSG00000139971	ARMH4	MDS	FALSE	15815	0.0090725	FALSE		FALSE
ENSG00000053108	FSTL4	MDS	FALSE	15816	0.00907237	FALSE		FALSE
ENSG00000198574	SH2D1B	MDS	FALSE	15817	0.00907235	FALSE		FALSE
ENSG00000160999	SH2B2	MDS	FALSE	15818	0.00907234	FALSE		FALSE
ENSG00000184227	ACOT1	MDS	FALSE	15819	0.00907221	FALSE		FALSE
ENSG00000155530	LRGUK	MDS	FALSE	15820	0.00907218	FALSE		FALSE
ENSG00000168135	KCNJ4	MDS	FALSE	15821	0.00907206	FALSE		FALSE
ENSG00000188389	PDCD1	MDS	FALSE	15822	0.00907203	FALSE		FALSE
ENSG00000239305	RNF103	MDS	FALSE	15823	0.00907201	FALSE		FALSE
ENSG00000279761	OR5D13	MDS	FALSE	15824	0.00907189	FALSE		FALSE
ENSG00000165202	OR1Q1	MDS	FALSE	15825	0.00907184	FALSE		FALSE
ENSG00000189013	KIR2DL4	MDS	FALSE	15826	0.00907177	FALSE		FALSE
ENSG00000181904	C5orf24	MDS	FALSE	15827	0.00907176	FALSE		FALSE
ENSG00000188763	FZD9	MDS	FALSE	15828	0.00907155	FALSE		FALSE
ENSG00000095110	NXPE1	MDS	FALSE	15829	0.00907151	FALSE		FALSE
ENSG00000173141	MRPL57	MDS	FALSE	15830	0.00907121	FALSE		FALSE
ENSG00000268465	AC008403.1	MDS	FALSE	15831	0.00907118	FALSE		FALSE
ENSG00000136425	CIB2	MDS	FALSE	15832	0.00907112	FALSE		FALSE
ENSG00000224916	APOC4-APOC2	MDS	FALSE	15833	0.00907105	FALSE		FALSE
ENSG00000196091	MYBPC1	MDS	FALSE	15834	0.009071	FALSE		FALSE
ENSG00000188766	SPRED3	MDS	FALSE	15835	0.00907094	FALSE		FALSE
ENSG00000230453	ANKRD18B	MDS	FALSE	15836	0.00907074	FALSE		FALSE
ENSG00000177174	OR14C36	MDS	FALSE	15837	0.00907049	FALSE		FALSE
ENSG00000125551	PLGLB2	MDS	FALSE	15838	0.00907031	FALSE		FALSE
ENSG00000177689	MAGEB10	MDS	FALSE	15839	0.00907025	FALSE		FALSE
ENSG00000170293	CMTM8	MDS	FALSE	15839	0.00907025	FALSE		FALSE
ENSG00000075673	ATP12A	MDS	FALSE	15841	0.00907015	FALSE		FALSE
ENSG00000110900	TSPAN11	MDS	FALSE	15842	0.00907012	FALSE		FALSE
ENSG00000155093	PTPRN2	MDS	FALSE	15843	0.00907002	FALSE		FALSE
ENSG00000285085	AL662884.4	MDS	FALSE	15844	0.0090697	FALSE		FALSE
ENSG00000139675	HNRNPA1L2	MDS	FALSE	15845	0.00906947	FALSE		FALSE
ENSG00000170417	TMEM182	MDS	FALSE	15846	0.0090694	FALSE		FALSE
ENSG00000237247	MBD3L5	MDS	FALSE	15847	0.00906922	FALSE		FALSE
ENSG00000254997	KRTAP5-9	MDS	FALSE	15847	0.00906922	FALSE		FALSE
ENSG00000187581	COX8C	MDS	FALSE	15847	0.00906922	FALSE		FALSE
ENSG00000213809	KLRK1	MDS	FALSE	15847	0.00906922	FALSE		FALSE
ENSG00000266728	AC015688.4	MDS	FALSE	15851	0.00906918	FALSE		FALSE
ENSG00000198225	FKBP1C	MDS	FALSE	15852	0.00906906	FALSE		FALSE
ENSG00000178397	FAM220A	MDS	FALSE	15853	0.00906892	FALSE		FALSE
ENSG00000279051	OR6Q1	MDS	FALSE	15854	0.00906835	FALSE		FALSE
ENSG00000120784	ZFP30	MDS	FALSE	15855	0.00906823	FALSE		FALSE
ENSG00000197734	C14orf178	MDS	FALSE	15856	0.00906821	FALSE		FALSE
ENSG00000168995	SIGLEC7	MDS	FALSE	15857	0.00906812	FALSE		FALSE
ENSG00000261459	AC002310.4	MDS	FALSE	15858	0.00906809	FALSE		FALSE
ENSG00000186049	KRT73	MDS	FALSE	15859	0.00906807	FALSE		FALSE
ENSG00000186453	FAM228A	MDS	FALSE	15860	0.00906768	FALSE		FALSE
ENSG00000214107	MAGEB1	MDS	FALSE	15861	0.00906767	FALSE		FALSE
ENSG00000205090	TMEM240	MDS	FALSE	15861	0.00906767	FALSE		FALSE
ENSG00000111046	MYF6	MDS	FALSE	15863	0.00906758	FALSE		FALSE
ENSG00000182768	NGRN	MDS	FALSE	15864	0.00906701	FALSE		FALSE
ENSG00000170367	CST5	MDS	FALSE	15865	0.00906646	FALSE		FALSE
ENSG00000196227	FAM217B	MDS	FALSE	15866	0.0090664	FALSE		FALSE
ENSG00000107295	SH3GL2	MDS	FALSE	15867	0.00906625	FALSE		FALSE
ENSG00000164929	BAALC	MDS	FALSE	15868	0.00906617	FALSE		FALSE
ENSG00000250254	PTTG2	MDS	FALSE	15868	0.00906617	FALSE		FALSE
ENSG00000177370	TIMM22	MDS	FALSE	15870	0.00906607	FALSE		FALSE
ENSG00000177807	KCNJ10	MDS	FALSE	15871	0.00906597	FALSE		FALSE
ENSG00000179715	PCED1B	MDS	FALSE	15872	0.00906586	FALSE		FALSE
ENSG00000110786	PTPN5	MDS	FALSE	15873	0.00906574	FALSE		FALSE
ENSG00000106258	CYP3A5	MDS	FALSE	15874	0.00906558	FALSE		FALSE
ENSG00000161558	TMEM143	MDS	FALSE	15875	0.00906543	FALSE		FALSE
ENSG00000172487	OR8J1	MDS	FALSE	15876	0.00906526	FALSE		FALSE
ENSG00000162694	EXTL2	MDS	FALSE	15877	0.00906502	FALSE		FALSE
ENSG00000129048	ACKR4	MDS	FALSE	15878	0.00906502	FALSE		FALSE
ENSG00000120337	TNFSF18	MDS	FALSE	15879	0.00906479	FALSE		FALSE
ENSG00000285901	AC008012.1	MDS	FALSE	15880	0.00906464	FALSE		FALSE
ENSG00000181240	SLC25A41	MDS	FALSE	15881	0.00906445	FALSE		FALSE
ENSG00000167414	GNG8	MDS	FALSE	15882	0.00906432	FALSE		FALSE
ENSG00000172238	ATOH1	MDS	FALSE	15883	0.00906385	FALSE		FALSE
ENSG00000284512	AC092718.8	MDS	FALSE	15884	0.00906374	FALSE		FALSE
ENSG00000232268	OR52I1	MDS	FALSE	15884	0.00906374	FALSE		FALSE
ENSG00000241370	RPP21	MDS	FALSE	15886	0.00906371	FALSE		FALSE
ENSG00000215187	FAM166B	MDS	FALSE	15887	0.00906367	FALSE		FALSE
ENSG00000182816	KRTAP13-2	MDS	FALSE	15888	0.00906352	FALSE		FALSE
ENSG00000254656	RTL1	MDS	FALSE	15889	0.00906339	FALSE		FALSE
ENSG00000122180	MYOG	MDS	FALSE	15890	0.00906321	FALSE		FALSE
ENSG00000178342	KCNG2	MDS	FALSE	15890	0.00906321	FALSE		FALSE
ENSG00000173124	ACSM6	MDS	FALSE	15892	0.00906288	FALSE		FALSE
ENSG00000198203	SULT1C2	MDS	FALSE	15893	0.0090628	FALSE		FALSE
ENSG00000205464	ATP6AP1L	MDS	FALSE	15894	0.00906259	FALSE		FALSE
ENSG00000187554	TLR5	MDS	FALSE	15895	0.00906229	FALSE		FALSE
ENSG00000123364	HOXC13	MDS	TRUE	15896	0.00906201	TRUE	oncogene, fusion	TRUE	Act
ENSG00000183617	MRPL54	MDS	FALSE	15897	0.00906196	FALSE		FALSE
ENSG00000139574	NPFF	MDS	FALSE	15898	0.00906189	FALSE		FALSE
ENSG00000128710	HOXD10	MDS	FALSE	15898	0.00906189	FALSE		FALSE
ENSG00000184293	CLECL1	MDS	FALSE	15900	0.00906187	FALSE		FALSE
ENSG00000181609	OR52D1	MDS	FALSE	15901	0.00906164	FALSE		FALSE
ENSG00000269042	AP001925.1	MDS	FALSE	15902	0.00906156	FALSE		FALSE
ENSG00000269011	AL050303.1	MDS	FALSE	15902	0.00906156	FALSE		FALSE
ENSG00000268432	AC026407.1	MDS	FALSE	15902	0.00906156	FALSE		FALSE
ENSG00000174325	DIRC1	MDS	FALSE	15902	0.00906156	FALSE		FALSE
ENSG00000053770	AP5M1	MDS	FALSE	15906	0.00906152	FALSE		FALSE
ENSG00000189134	NKAPL	MDS	FALSE	15907	0.00906145	FALSE		FALSE
ENSG00000105255	FSD1	MDS	FALSE	15908	0.00906138	FALSE		FALSE
ENSG00000178093	TSSK6	MDS	FALSE	15909	0.00906124	FALSE		FALSE
ENSG00000124900	TRIM51	MDS	FALSE	15910	0.00906121	FALSE		FALSE
ENSG00000074855	ANO8	MDS	FALSE	15911	0.00906114	FALSE		FALSE
ENSG00000065054	SLC9A3R2	MDS	FALSE	15912	0.00906098	FALSE		FALSE
ENSG00000169856	ONECUT1	MDS	FALSE	15913	0.00906095	FALSE		FALSE
ENSG00000183888	SRARP	MDS	FALSE	15914	0.00906082	FALSE		FALSE
ENSG00000214265	AC124312.1	MDS	FALSE	15915	0.00906076	FALSE		FALSE
ENSG00000178826	TMEM139	MDS	FALSE	15916	0.00906073	FALSE		FALSE
ENSG00000188155	KRTAP10-6	MDS	FALSE	15916	0.00906073	FALSE		FALSE
ENSG00000204548	DEFB121	MDS	FALSE	15916	0.00906073	FALSE		FALSE
ENSG00000163586	FABP1	MDS	FALSE	15919	0.00906058	FALSE		FALSE
ENSG00000186231	KLHL32	MDS	FALSE	15919	0.00906058	FALSE		FALSE
ENSG00000186970	KRTAP15-1	MDS	FALSE	15919	0.00906058	FALSE		FALSE
ENSG00000144057	ST6GAL2	MDS	FALSE	15922	0.00906051	FALSE		FALSE
ENSG00000267157	AC011499.1	MDS	FALSE	15923	0.00906044	FALSE		FALSE
ENSG00000280165	PCDH20	MDS	FALSE	15924	0.00906043	FALSE		FALSE
ENSG00000114631	PODXL2	MDS	FALSE	15925	0.00906035	FALSE		FALSE
ENSG00000178789	CD300LB	MDS	FALSE	15926	0.00906034	FALSE		FALSE
ENSG00000177025	C19orf18	MDS	FALSE	15927	0.0090602	FALSE		FALSE
ENSG00000183560	IZUMO1R	MDS	FALSE	15928	0.00906018	FALSE		FALSE
ENSG00000228570	NUTM2E	MDS	FALSE	15929	0.00906015	FALSE		FALSE
ENSG00000131437	KIF3A	MDS	FALSE	15930	0.0090601	FALSE		FALSE
ENSG00000213886	UBD	MDS	FALSE	15931	0.00906	FALSE		FALSE
ENSG00000116882	HAO2	MDS	FALSE	15932	0.00905994	FALSE		FALSE
ENSG00000283149	AC068631.3	MDS	FALSE	15933	0.00905991	FALSE		FALSE
ENSG00000284393	AC092111.3	MDS	FALSE	15934	0.00905988	FALSE		FALSE
ENSG00000285458	AC093827.5	MDS	FALSE	15934	0.00905988	FALSE		FALSE
ENSG00000272442	AL353588.1	MDS	FALSE	15934	0.00905988	FALSE		FALSE
ENSG00000284484	AC025287.4	MDS	FALSE	15934	0.00905988	FALSE		FALSE
ENSG00000105072	C19orf44	MDS	FALSE	15938	0.00905962	FALSE		FALSE
ENSG00000144119	C1QL2	MDS	FALSE	15939	0.00905943	FALSE		FALSE
ENSG00000269891	ARHGAP19-SLIT1	MDS	FALSE	15940	0.00905906	FALSE		FALSE
ENSG00000144045	DQX1	MDS	FALSE	15941	0.00905895	FALSE		FALSE
ENSG00000147576	ADHFE1	MDS	FALSE	15942	0.00905876	FALSE		FALSE
ENSG00000273899	NOL12	MDS	FALSE	15943	0.00905865	FALSE		FALSE
ENSG00000133475	GGT2	MDS	FALSE	15944	0.00905864	FALSE		FALSE
ENSG00000006837	CDKL3	MDS	FALSE	15945	0.00905858	FALSE		FALSE
ENSG00000269586	CT45A10	MDS	FALSE	15946	0.00905848	FALSE		FALSE
ENSG00000212933	KRTAP12-4	MDS	FALSE	15947	0.00905847	FALSE		FALSE
ENSG00000275356	C7orf77	MDS	FALSE	15948	0.00905806	FALSE		FALSE
ENSG00000243501	AL365232.1	MDS	FALSE	15948	0.00905806	FALSE		FALSE
ENSG00000152454	AC010326.1	MDS	FALSE	15948	0.00905806	FALSE		FALSE
ENSG00000176358	TAC4	MDS	FALSE	15951	0.00905796	FALSE		FALSE
ENSG00000197079	KRT35	MDS	FALSE	15952	0.00905784	FALSE		FALSE
ENSG00000119699	TGFB3	MDS	FALSE	15953	0.00905783	FALSE		FALSE
ENSG00000260092	AC009163.3	MDS	FALSE	15954	0.00905782	FALSE		FALSE
ENSG00000239395	AC118470.1	MDS	FALSE	15954	0.00905782	FALSE		FALSE
ENSG00000233889	AL353698.1	MDS	FALSE	15954	0.00905782	FALSE		FALSE
ENSG00000170178	HOXD12	MDS	FALSE	15957	0.00905774	FALSE		FALSE
ENSG00000240972	MIF	MDS	FALSE	15958	0.00905773	FALSE		FALSE
ENSG00000188716	DUPD1	MDS	FALSE	15959	0.00905738	FALSE		FALSE
ENSG00000137731	FXYD2	MDS	FALSE	15960	0.00905731	FALSE		FALSE
ENSG00000183706	OR4N4	MDS	FALSE	15961	0.00905731	FALSE		FALSE
ENSG00000143842	SOX13	MDS	FALSE	15962	0.00905728	FALSE		FALSE
ENSG00000174016	TENT5D	MDS	FALSE	15963	0.00905708	FALSE		FALSE
ENSG00000008226	DLEC1	MDS	FALSE	15964	0.00905697	FALSE		FALSE
ENSG00000173947	PIFO	MDS	FALSE	15965	0.00905696	FALSE		FALSE
ENSG00000264324	AC006030.1	MDS	FALSE	15965	0.00905696	FALSE		FALSE
ENSG00000166928	MS4A14	MDS	FALSE	15967	0.00905696	FALSE		FALSE
ENSG00000258417	AC100868.1	MDS	FALSE	15968	0.00905692	FALSE		FALSE
ENSG00000188000	OR7D2	MDS	FALSE	15969	0.00905685	FALSE		FALSE
ENSG00000188089	PLA2G4E	MDS	FALSE	15970	0.00905637	FALSE		FALSE
ENSG00000110925	CSRNP2	MDS	FALSE	15971	0.00905628	FALSE		FALSE
ENSG00000101198	NKAIN4	MDS	FALSE	15972	0.00905611	FALSE		FALSE
ENSG00000196872	KIAA1211L	MDS	FALSE	15973	0.0090559	FALSE		FALSE
ENSG00000275793	RIMBP3	MDS	FALSE	15974	0.0090557	FALSE		FALSE
ENSG00000181562	EDDM3A	MDS	FALSE	15975	0.00905568	FALSE		FALSE
ENSG00000145293	ENOPH1	MDS	FALSE	15976	0.0090556	FALSE		FALSE
ENSG00000169402	RSPH10B2	MDS	FALSE	15977	0.00905551	FALSE		TRUE	ambiguous
ENSG00000185792	NLRP9	MDS	FALSE	15978	0.0090554	FALSE		FALSE
ENSG00000134760	DSG1	MDS	FALSE	15979	0.00905531	FALSE		FALSE
ENSG00000196503	ARL9	MDS	FALSE	15980	0.00905524	FALSE		FALSE
ENSG00000162040	HS3ST6	MDS	FALSE	15980	0.00905524	FALSE		FALSE
ENSG00000227839	AL645730.2	MDS	FALSE	15980	0.00905524	FALSE		FALSE
ENSG00000254553	AL033529.1	MDS	FALSE	15980	0.00905524	FALSE		FALSE
ENSG00000188425	NANOS2	MDS	FALSE	15984	0.00905512	FALSE		FALSE
ENSG00000173214	MFSD4B	MDS	FALSE	15985	0.0090548	FALSE		FALSE
ENSG00000180974	OR52E4	MDS	FALSE	15986	0.00905459	FALSE		FALSE
ENSG00000132446	FTHL17	MDS	FALSE	15987	0.0090545	FALSE		FALSE
ENSG00000151552	QDPR	MDS	FALSE	15987	0.0090545	FALSE		FALSE
ENSG00000180042	AC087498.1	MDS	FALSE	15989	0.00905433	FALSE		FALSE
ENSG00000160460	AC020929.1	MDS	FALSE	15989	0.00905433	FALSE		FALSE
ENSG00000283321	AC019117.4	MDS	FALSE	15989	0.00905433	FALSE		FALSE
ENSG00000249034	AC005609.1	MDS	FALSE	15989	0.00905433	FALSE		FALSE
ENSG00000214029	ZNF891	MDS	FALSE	15993	0.00905422	FALSE		FALSE
ENSG00000184047	DIABLO	MDS	FALSE	15994	0.00905414	FALSE		FALSE
ENSG00000141441	GAREM1	MDS	FALSE	15995	0.00905383	FALSE		FALSE
ENSG00000152464	RPP38	MDS	FALSE	15996	0.0090538	FALSE		FALSE
ENSG00000179930	ZNF648	MDS	FALSE	15997	0.00905376	FALSE		FALSE
ENSG00000259455	RP11-467N20.5	MDS	FALSE	15998	0.00905367	FALSE		FALSE
ENSG00000159239	AC005041.1	MDS	FALSE	15999	0.00905343	FALSE		FALSE
ENSG00000185022	MAFF	MDS	FALSE	16000	0.00905322	FALSE		FALSE
ENSG00000265303	AC099850.3	MDS	FALSE	16001	0.00905318	FALSE		FALSE
ENSG00000159212	CLIC6	MDS	FALSE	16002	0.00905312	FALSE		FALSE
ENSG00000037280	FLT4	MDS	FALSE	16003	0.00905308	TRUE	oncogene	TRUE	ambiguous
ENSG00000010319	SEMA3G	MDS	FALSE	16004	0.0090527	FALSE		FALSE
ENSG00000170425	ADORA2B	MDS	FALSE	16005	0.00905264	FALSE		FALSE
ENSG00000188095	MESP2	MDS	FALSE	16006	0.00905261	FALSE		FALSE
ENSG00000275663	H4C7	MDS	FALSE	16007	0.0090524	FALSE		FALSE
ENSG00000088766	CRLS1	MDS	FALSE	16008	0.00905233	FALSE		FALSE
ENSG00000107014	RLN2	MDS	FALSE	16009	0.00905229	FALSE		FALSE
ENSG00000196826	AC008758.1	MDS	FALSE	16010	0.00905219	FALSE		FALSE
ENSG00000182492	BGN	MDS	FALSE	16011	0.00905215	FALSE		FALSE
ENSG00000170498	KISS1	MDS	FALSE	16012	0.00905214	FALSE		FALSE
ENSG00000182318	ZSCAN22	MDS	FALSE	16013	0.00905206	FALSE		FALSE
ENSG00000151650	VENTX	MDS	FALSE	16014	0.00905203	FALSE		FALSE
ENSG00000132631	SCP2D1	MDS	FALSE	16015	0.00905197	FALSE		FALSE
ENSG00000276119	OR13C2	MDS	FALSE	16015	0.00905197	FALSE		FALSE
ENSG00000183729	NPBWR1	MDS	FALSE	16017	0.00905191	FALSE		FALSE
ENSG00000257529	RPL36A-HNRNPH2	MDS	FALSE	16018	0.00905184	FALSE		FALSE
ENSG00000285404	Z82190.2	MDS	FALSE	16019	0.00905178	FALSE		FALSE
ENSG00000270806	C17orf50	MDS	FALSE	16020	0.00905177	FALSE		FALSE
ENSG00000105146	AURKC	MDS	FALSE	16021	0.00905177	FALSE		FALSE
ENSG00000248098	BCKDHA	MDS	FALSE	16022	0.00905161	FALSE		FALSE
ENSG00000123977	DAW1	MDS	FALSE	16023	0.00905155	FALSE		FALSE
ENSG00000285253	AC090517.4	MDS	FALSE	16024	0.00905145	FALSE		FALSE
ENSG00000279012	OR51B2	MDS	FALSE	16025	0.00905129	FALSE		FALSE
ENSG00000183631	PRR32	MDS	FALSE	16025	0.00905129	FALSE		FALSE
ENSG00000256188	TAS2R30	MDS	FALSE	16027	0.00905121	FALSE		FALSE
ENSG00000125533	BHLHE23	MDS	FALSE	16028	0.00905118	FALSE		FALSE
ENSG00000188992	LIPI	MDS	FALSE	16029	0.00905062	FALSE		FALSE
ENSG00000182197	EXT1	MDS	FALSE	16030	0.00905052	TRUE	TSG, fusion	FALSE
ENSG00000162817	C1orf115	MDS	FALSE	16031	0.00905039	FALSE		FALSE
ENSG00000196660	SLC30A10	MDS	FALSE	16032	0.00905037	FALSE		FALSE
ENSG00000259371	AL136295.3	MDS	FALSE	16033	0.00905032	FALSE		FALSE
ENSG00000240542	KRTAP9-1	MDS	FALSE	16034	0.00905031	FALSE		FALSE
ENSG00000171053	PATE1	MDS	FALSE	16034	0.00905031	FALSE		FALSE
ENSG00000196859	KRT39	MDS	FALSE	16034	0.00905031	FALSE		FALSE
ENSG00000152049	KCNE4	MDS	FALSE	16037	0.00905027	FALSE		FALSE
ENSG00000204439	C6orf47	MDS	FALSE	16038	0.00905024	FALSE		FALSE
ENSG00000256812	CAPNS2	MDS	FALSE	16039	0.00905024	FALSE		FALSE
ENSG00000182685	BRICD5	MDS	FALSE	16040	0.00905002	FALSE		FALSE
ENSG00000140743	CDR2	MDS	FALSE	16041	0.00904993	FALSE		FALSE
ENSG00000261582	AL121753.1	MDS	FALSE	16042	0.00904943	FALSE		FALSE
ENSG00000205022	PABPN1L	MDS	FALSE	16043	0.00904933	FALSE		FALSE
ENSG00000088451	TGDS	MDS	FALSE	16044	0.00904928	FALSE		FALSE
ENSG00000251012	AC083800.1	MDS	FALSE	16045	0.00904914	FALSE		FALSE
ENSG00000268655	AC008687.4	MDS	FALSE	16045	0.00904914	FALSE		FALSE
ENSG00000186007	LEMD1	MDS	FALSE	16047	0.00904888	FALSE		FALSE
ENSG00000177212	OR2T33	MDS	FALSE	16048	0.00904864	FALSE		FALSE
ENSG00000140107	SLC25A47	MDS	FALSE	16049	0.00904863	FALSE		FALSE
ENSG00000268988	SPANXN2	MDS	FALSE	16050	0.00904861	FALSE		FALSE
ENSG00000187054	TMPRSS11A	MDS	FALSE	16050	0.00904861	FALSE		FALSE
ENSG00000221909	FAM200A	MDS	FALSE	16052	0.00904837	FALSE		FALSE
ENSG00000169609	C15orf40	MDS	FALSE	16053	0.00904825	FALSE		FALSE
ENSG00000142544	CTU1	MDS	FALSE	16054	0.00904823	FALSE		FALSE
ENSG00000104499	GML	MDS	FALSE	16054	0.00904823	FALSE		FALSE
ENSG00000172201	ID4	MDS	FALSE	16056	0.00904817	FALSE		FALSE
ENSG00000116985	BMP8B	MDS	FALSE	16057	0.00904796	FALSE		FALSE
ENSG00000184351	KRTAP19-1	MDS	FALSE	16057	0.00904796	FALSE		FALSE
ENSG00000176555	OR4S1	MDS	FALSE	16057	0.00904796	FALSE		FALSE
ENSG00000110777	POU2AF1	MDS	TRUE	16060	0.00904793	TRUE	oncogene, fusion	FALSE
ENSG00000154479	CCDC173	MDS	FALSE	16061	0.00904779	FALSE		FALSE
ENSG00000179761	PIPOX	MDS	FALSE	16062	0.00904778	FALSE		FALSE
ENSG00000236637	IFNA4	MDS	FALSE	16063	0.00904772	FALSE		FALSE
ENSG00000170262	MRAP	MDS	FALSE	16064	0.00904764	FALSE		FALSE
ENSG00000185761	ADAMTSL5	MDS	FALSE	16065	0.00904716	FALSE		FALSE
ENSG00000134830	C5AR2	MDS	FALSE	16066	0.00904688	FALSE		FALSE
ENSG00000182584	ACTL10	MDS	FALSE	16067	0.00904679	FALSE		FALSE
ENSG00000171631	P2RY6	MDS	FALSE	16068	0.00904655	FALSE		FALSE
ENSG00000183571	PGPEP1L	MDS	FALSE	16069	0.00904625	FALSE		FALSE
ENSG00000172116	CD8B	MDS	FALSE	16070	0.00904599	FALSE		FALSE
ENSG00000047457	CP	MDS	FALSE	16071	0.00904596	FALSE		FALSE
ENSG00000011114	BTBD7	MDS	FALSE	16072	0.00904595	FALSE		FALSE
ENSG00000224051	CPTP	MDS	FALSE	16073	0.00904593	FALSE		FALSE
ENSG00000178021	TSPYL6	MDS	FALSE	16074	0.00904593	FALSE		FALSE
ENSG00000160801	PTH1R	MDS	FALSE	16075	0.0090459	FALSE		FALSE
ENSG00000128218	VPREB3	MDS	FALSE	16076	0.00904585	FALSE		FALSE
ENSG00000078401	EDN1	MDS	FALSE	16077	0.00904577	FALSE		FALSE
ENSG00000188883	KLRG2	MDS	FALSE	16078	0.00904553	FALSE		FALSE
ENSG00000126878	AIF1L	MDS	FALSE	16079	0.00904545	FALSE		FALSE
ENSG00000136573	BLK	MDS	FALSE	16080	0.00904531	FALSE		FALSE
ENSG00000186198	SLC51B	MDS	FALSE	16081	0.00904531	FALSE		FALSE
ENSG00000250510	GPR162	MDS	FALSE	16082	0.00904528	FALSE		FALSE
ENSG00000135569	TAAR5	MDS	FALSE	16083	0.00904503	FALSE		FALSE
ENSG00000134121	CHL1	MDS	FALSE	16084	0.00904494	FALSE		FALSE
ENSG00000130182	ZSCAN10	MDS	FALSE	16085	0.00904487	FALSE		FALSE
ENSG00000189401	OTUD6A	MDS	FALSE	16086	0.00904478	FALSE		FALSE
ENSG00000276490	AL583836.1	MDS	FALSE	16087	0.00904472	FALSE		FALSE
ENSG00000284922	AP000812.5	MDS	FALSE	16087	0.00904472	FALSE		FALSE
ENSG00000271079	CTAGE15	MDS	FALSE	16089	0.00904455	FALSE		FALSE
ENSG00000126231	PROZ	MDS	FALSE	16090	0.00904454	FALSE		FALSE
ENSG00000147443	DOK2	MDS	FALSE	16091	0.00904422	FALSE		FALSE
ENSG00000186860	KRTAP17-1	MDS	FALSE	16092	0.00904408	FALSE		FALSE
ENSG00000197084	LCE1C	MDS	FALSE	16092	0.00904408	FALSE		FALSE
ENSG00000185681	MORN5	MDS	FALSE	16094	0.009044	FALSE		FALSE
ENSG00000268556	AC012360.1	MDS	FALSE	16095	0.00904366	FALSE		FALSE
ENSG00000186329	TMEM212	MDS	FALSE	16096	0.00904353	FALSE		FALSE
ENSG00000092969	TGFB2	MDS	FALSE	16097	0.00904344	FALSE		FALSE
ENSG00000228253	MT-ATP8	MDS	FALSE	16098	0.00904339	FALSE		FALSE
ENSG00000261740	BOLA2-SMG1P6	MDS	FALSE	16098	0.00904339	FALSE		FALSE
ENSG00000279983	AC244517.10	MDS	FALSE	16098	0.00904339	FALSE		FALSE
ENSG00000123584	MAGEA9B	MDS	FALSE	16098	0.00904339	FALSE		FALSE
ENSG00000205775	GAGE2E	MDS	FALSE	16098	0.00904339	FALSE		FALSE
ENSG00000204183	GDF5OS	MDS	FALSE	16098	0.00904339	FALSE		FALSE
ENSG00000203812	HIST2H2AA4	MDS	FALSE	16098	0.00904339	FALSE		FALSE
ENSG00000189108	IL1RAPL2	MDS	FALSE	16105	0.00904325	FALSE		FALSE
ENSG00000120211	INSL4	MDS	FALSE	16106	0.00904317	FALSE		FALSE
ENSG00000123407	HOXC12	MDS	FALSE	16106	0.00904317	FALSE		FALSE
ENSG00000168263	KCNV2	MDS	FALSE	16108	0.00904316	FALSE		FALSE
ENSG00000156398	SFXN2	MDS	FALSE	16109	0.00904306	FALSE		FALSE
ENSG00000169436	COL22A1	MDS	FALSE	16110	0.00904306	FALSE		FALSE
ENSG00000162814	SPATA17	MDS	FALSE	16111	0.00904301	FALSE		FALSE
ENSG00000143369	ECM1	MDS	FALSE	16112	0.00904262	FALSE		FALSE
ENSG00000175643	RMI2	MDS	TRUE	16113	0.00904252	TRUE	TSG, fusion	FALSE
ENSG00000177842	ZNF620	MDS	FALSE	16114	0.00904236	FALSE		FALSE
ENSG00000196946	ZNF705A	MDS	FALSE	16114	0.00904236	FALSE		FALSE
ENSG00000114204	SERPINI2	MDS	FALSE	16116	0.0090423	FALSE		FALSE
ENSG00000161714	PLCD3	MDS	FALSE	16117	0.00904216	FALSE		FALSE
ENSG00000196917	HCAR1	MDS	FALSE	16118	0.00904201	FALSE		FALSE
ENSG00000198326	TMEM239	MDS	FALSE	16119	0.00904193	FALSE		FALSE
ENSG00000250709	CCDC169-SOHLH2	MDS	FALSE	16120	0.00904177	FALSE		FALSE
ENSG00000168158	OR2C1	MDS	FALSE	16121	0.00904176	FALSE		FALSE
ENSG00000184502	GAST	MDS	FALSE	16122	0.00904164	FALSE		FALSE
ENSG00000176678	FOXL1	MDS	FALSE	16123	0.00904162	FALSE		FALSE
ENSG00000156239	N6AMT1	MDS	FALSE	16124	0.00904157	FALSE		FALSE
ENSG00000104375	STK3	MDS	FALSE	16125	0.0090414	FALSE		FALSE
ENSG00000170412	GPRC5C	MDS	FALSE	16126	0.00904136	FALSE		FALSE
ENSG00000181023	OR56B1	MDS	FALSE	16127	0.00904103	FALSE		FALSE
ENSG00000166831	RBPMS2	MDS	FALSE	16128	0.00904098	FALSE		FALSE
ENSG00000147799	ARHGAP39	MDS	FALSE	16129	0.00904088	FALSE		FALSE
ENSG00000112796	ENPP5	MDS	FALSE	16130	0.00904085	FALSE		FALSE
ENSG00000019102	VSIG2	MDS	FALSE	16131	0.00904076	FALSE		FALSE
ENSG00000130377	ACSBG2	MDS	FALSE	16132	0.0090407	FALSE		FALSE
ENSG00000110887	DAO	MDS	FALSE	16132	0.0090407	FALSE		FALSE
ENSG00000124237	C20orf85	MDS	FALSE	16134	0.0090407	FALSE		FALSE
ENSG00000156966	B3GNT7	MDS	FALSE	16134	0.0090407	FALSE		FALSE
ENSG00000235710	AL109810.2	MDS	FALSE	16136	0.00904064	FALSE		FALSE
ENSG00000069812	HES2	MDS	FALSE	16136	0.00904064	FALSE		FALSE
ENSG00000176381	PRR18	MDS	FALSE	16136	0.00904064	FALSE		FALSE
ENSG00000182315	MBD3L3	MDS	FALSE	16139	0.0090404	FALSE		FALSE
ENSG00000124507	PACSIN1	MDS	FALSE	16140	0.00904023	FALSE		FALSE
ENSG00000168314	MOBP	MDS	FALSE	16141	0.00904021	FALSE		FALSE
ENSG00000171097	KYAT1	MDS	FALSE	16142	0.00904008	FALSE		FALSE
ENSG00000172296	SPTLC3	MDS	FALSE	16143	0.00904005	FALSE		FALSE
ENSG00000163394	CCKAR	MDS	FALSE	16143	0.00904005	FALSE		FALSE
ENSG00000095713	CRTAC1	MDS	FALSE	16143	0.00904005	FALSE		FALSE
ENSG00000181284	TMEM102	MDS	FALSE	16146	0.00904004	FALSE		FALSE
ENSG00000079841	RIMS1	MDS	FALSE	16147	0.00903997	FALSE		FALSE
ENSG00000132793	LPIN3	MDS	FALSE	16148	0.00903985	FALSE		FALSE
ENSG00000171596	NMUR1	MDS	FALSE	16149	0.0090398	FALSE		FALSE
ENSG00000253506	NACA2	MDS	FALSE	16150	0.00903979	FALSE		FALSE
ENSG00000197406	DIO3	MDS	FALSE	16151	0.00903965	FALSE		FALSE
ENSG00000250424	AC004691.2	MDS	FALSE	16151	0.00903965	FALSE		FALSE
ENSG00000270299	AL121758.1	MDS	FALSE	16151	0.00903965	FALSE		FALSE
ENSG00000268891	AC006014.1	MDS	FALSE	16151	0.00903965	FALSE		FALSE
ENSG00000269711	AC008763.3	MDS	FALSE	16151	0.00903965	FALSE		FALSE
ENSG00000100505	TRIM9	MDS	FALSE	16156	0.00903949	FALSE		FALSE
ENSG00000070748	CHAT	MDS	FALSE	16157	0.00903937	FALSE		FALSE
ENSG00000148826	NKX6-2	MDS	FALSE	16158	0.00903935	FALSE		FALSE
ENSG00000165507	DEPP1	MDS	FALSE	16159	0.00903929	FALSE		FALSE
ENSG00000156269	NAA11	MDS	FALSE	16160	0.00903901	FALSE		FALSE
ENSG00000172247	C1QTNF4	MDS	FALSE	16161	0.00903895	FALSE		FALSE
ENSG00000161609	CCDC155	MDS	FALSE	16162	0.00903883	FALSE		FALSE
ENSG00000186930	KRTAP6-2	MDS	FALSE	16162	0.00903883	FALSE		FALSE
ENSG00000174038	C9orf131	MDS	FALSE	16164	0.0090385	FALSE		FALSE
ENSG00000157578	LCA5L	MDS	FALSE	16165	0.00903844	FALSE		FALSE
ENSG00000174776	WDR49	MDS	FALSE	16166	0.00903836	FALSE		FALSE
ENSG00000136688	IL36G	MDS	FALSE	16167	0.00903819	FALSE		FALSE
ENSG00000131050	BPIFA2	MDS	FALSE	16168	0.00903813	FALSE		FALSE
ENSG00000204788	CR769776.1	MDS	FALSE	16169	0.00903807	FALSE		FALSE
ENSG00000155754	C2CD6	MDS	FALSE	16170	0.00903806	FALSE		FALSE
ENSG00000142149	HUNK	MDS	FALSE	16170	0.00903806	FALSE		FALSE
ENSG00000137474	MYO7A	MDS	FALSE	16172	0.00903789	FALSE		FALSE
ENSG00000139656	SMIM2	MDS	FALSE	16173	0.00903777	FALSE		FALSE
ENSG00000145416	MARCHF1	MDS	FALSE	16174	0.00903753	FALSE		FALSE
ENSG00000118231	CRYGD	MDS	FALSE	16175	0.0090375	FALSE		FALSE
ENSG00000071203	MS4A12	MDS	FALSE	16176	0.00903735	FALSE		FALSE
ENSG00000184731	FAM110C	MDS	FALSE	16177	0.0090373	FALSE		FALSE
ENSG00000181938	GINS3	MDS	FALSE	16178	0.00903729	FALSE		FALSE
ENSG00000255526	NEDD8-MDP1	MDS	FALSE	16179	0.00903721	FALSE		FALSE
ENSG00000167359	OR51I1	MDS	FALSE	16180	0.0090372	FALSE		FALSE
ENSG00000165152	PGAP4	MDS	FALSE	16181	0.00903693	FALSE		FALSE
ENSG00000170748	RBMXL2	MDS	FALSE	16182	0.0090369	FALSE		FALSE
ENSG00000274600	RIMBP3B	MDS	FALSE	16183	0.00903656	FALSE		FALSE
ENSG00000196646	ZNF136	MDS	FALSE	16184	0.00903651	FALSE		FALSE
ENSG00000116981	NT5C1A	MDS	FALSE	16185	0.00903633	FALSE		FALSE
ENSG00000184258	CDR1	MDS	FALSE	16186	0.00903633	FALSE		FALSE
ENSG00000206013	IFITM5	MDS	FALSE	16187	0.00903631	FALSE		FALSE
ENSG00000048545	GUCA1A	MDS	FALSE	16188	0.00903618	FALSE		FALSE
ENSG00000148219	ASTN2	MDS	FALSE	16188	0.00903618	FALSE		FALSE
ENSG00000155893	PXYLP1	MDS	FALSE	16190	0.00903597	FALSE		FALSE
ENSG00000143595	AQP10	MDS	FALSE	16191	0.00903594	FALSE		FALSE
ENSG00000151379	MSGN1	MDS	FALSE	16192	0.00903581	FALSE		FALSE
ENSG00000143603	KCNN3	MDS	FALSE	16193	0.00903564	FALSE		FALSE
ENSG00000144671	SLC22A14	MDS	FALSE	16193	0.00903564	FALSE		FALSE
ENSG00000150627	WDR17	MDS	FALSE	16195	0.00903563	FALSE		FALSE
ENSG00000178645	C10orf53	MDS	FALSE	16196	0.00903549	FALSE		FALSE
ENSG00000171060	C8orf74	MDS	FALSE	16197	0.00903517	FALSE		FALSE
ENSG00000284779	AC132217.2	MDS	FALSE	16198	0.00903484	FALSE		FALSE
ENSG00000214652	ZNF727	MDS	FALSE	16199	0.00903481	FALSE		FALSE
ENSG00000180432	CYP8B1	MDS	FALSE	16200	0.00903466	FALSE		FALSE
ENSG00000100065	CARD10	MDS	FALSE	16201	0.0090344	FALSE		FALSE
ENSG00000221880	KRTAP1-3	MDS	FALSE	16202	0.00903433	FALSE		FALSE
ENSG00000135622	SEMA4F	MDS	FALSE	16203	0.00903426	FALSE		FALSE
ENSG00000128253	RFPL2	MDS	FALSE	16204	0.00903419	FALSE		FALSE
ENSG00000203740	METTL11B	MDS	FALSE	16205	0.00903406	FALSE		FALSE
ENSG00000171561	OR2AT4	MDS	FALSE	16206	0.009034	FALSE		FALSE
ENSG00000211450	SELENOH	MDS	FALSE	16207	0.00903383	FALSE		FALSE
ENSG00000249860	MTRNR2L5	MDS	FALSE	16208	0.00903365	FALSE		FALSE
ENSG00000248385	TARM1	MDS	FALSE	16209	0.00903361	FALSE		FALSE
ENSG00000237524	TEX51	MDS	FALSE	16210	0.00903345	FALSE		FALSE
ENSG00000254440	PBOV1	MDS	FALSE	16210	0.00903345	FALSE		FALSE
ENSG00000178934	LGALS7B	MDS	FALSE	16210	0.00903345	FALSE		FALSE
ENSG00000181273	OR5AK2	MDS	FALSE	16213	0.00903335	FALSE		FALSE
ENSG00000285607	AC084121.5	MDS	FALSE	16213	0.00903335	FALSE		FALSE
ENSG00000164294	GPX8	MDS	FALSE	16215	0.0090333	FALSE		FALSE
ENSG00000163362	INAVA	MDS	FALSE	16215	0.0090333	FALSE		FALSE
ENSG00000181552	EDDM3B	MDS	FALSE	16215	0.0090333	FALSE		FALSE
ENSG00000260903	XKR7	MDS	FALSE	16218	0.00903327	FALSE		FALSE
ENSG00000183378	OVCH2	MDS	FALSE	16219	0.00903314	FALSE		FALSE
ENSG00000126368	NR1D1	MDS	FALSE	16220	0.00903273	FALSE		FALSE
ENSG00000171014	OR4D5	MDS	FALSE	16221	0.0090327	FALSE		FALSE
ENSG00000101342	TLDC2	MDS	FALSE	16222	0.00903231	FALSE		FALSE
ENSG00000163958	ZDHHC19	MDS	FALSE	16223	0.00903201	FALSE		FALSE
ENSG00000182362	YBEY	MDS	FALSE	16224	0.00903196	FALSE		FALSE
ENSG00000152147	GEMIN6	MDS	FALSE	16225	0.00903176	FALSE		FALSE
ENSG00000275385	CCL18	MDS	FALSE	16226	0.00903119	FALSE		FALSE
ENSG00000198553	KCNRG	MDS	FALSE	16227	0.00903098	FALSE		FALSE
ENSG00000060709	RIMBP2	MDS	FALSE	16228	0.0090308	FALSE		FALSE
ENSG00000134590	RTL8C	MDS	FALSE	16229	0.00903073	FALSE		FALSE
ENSG00000102195	GPR50	MDS	FALSE	16229	0.00903073	FALSE		FALSE
ENSG00000165370	GPR101	MDS	FALSE	16229	0.00903073	FALSE		FALSE
ENSG00000213402	PTPRCAP	MDS	FALSE	16232	0.00903062	FALSE		FALSE
ENSG00000102043	MTMR8	MDS	FALSE	16233	0.0090303	FALSE		FALSE
ENSG00000187242	KRT12	MDS	FALSE	16234	0.00903011	FALSE		FALSE
ENSG00000167194	C16orf92	MDS	FALSE	16235	0.00902999	FALSE		FALSE
ENSG00000177599	ZNF491	MDS	FALSE	16236	0.00902991	FALSE		FALSE
ENSG00000180176	TH	MDS	FALSE	16237	0.00902974	FALSE		FALSE
ENSG00000281883	AL512506.3	MDS	FALSE	16238	0.00902968	FALSE		FALSE
ENSG00000172940	SLC22A13	MDS	FALSE	16239	0.00902966	FALSE		FALSE
ENSG00000125454	SLC25A19	MDS	FALSE	16240	0.00902953	FALSE		FALSE
ENSG00000088320	REM1	MDS	FALSE	16241	0.00902952	FALSE		FALSE
ENSG00000054965	FAM168A	MDS	FALSE	16242	0.00902941	FALSE		FALSE
ENSG00000111344	RASAL1	MDS	FALSE	16243	0.00902939	FALSE		FALSE
ENSG00000176919	C8G	MDS	FALSE	16244	0.00902932	FALSE		FALSE
ENSG00000088386	SLC15A1	MDS	FALSE	16245	0.00902923	FALSE		FALSE
ENSG00000158092	NCK1	MDS	FALSE	16246	0.00902914	FALSE		FALSE
ENSG00000184022	OR2T10	MDS	FALSE	16247	0.00902902	FALSE		FALSE
ENSG00000214216	IQCJ	MDS	FALSE	16248	0.00902899	FALSE		FALSE
ENSG00000180772	AGTR2	MDS	FALSE	16248	0.00902899	FALSE		FALSE
ENSG00000154438	ASZ1	MDS	FALSE	16250	0.00902888	FALSE		FALSE
ENSG00000198774	RASSF9	MDS	FALSE	16250	0.00902888	FALSE		FALSE
ENSG00000153157	SYCP2L	MDS	FALSE	16252	0.00902876	FALSE		FALSE
ENSG00000188686	SCXA	MDS	FALSE	16253	0.00902863	FALSE		FALSE
ENSG00000116176	TPSG1	MDS	FALSE	16254	0.00902852	FALSE		FALSE
ENSG00000134363	FST	MDS	FALSE	16255	0.00902832	FALSE		FALSE
ENSG00000165632	TAF3	MDS	FALSE	16256	0.00902823	FALSE		FALSE
ENSG00000221874	ZNF816-ZNF321P	MDS	FALSE	16257	0.00902817	FALSE		FALSE
ENSG00000104723	TUSC3	MDS	FALSE	16258	0.00902807	FALSE		FALSE
ENSG00000119147	ECRG4	MDS	FALSE	16259	0.00902804	FALSE		FALSE
ENSG00000255432	AP001458.2	MDS	FALSE	16260	0.00902802	FALSE		FALSE
ENSG00000087245	MMP2	MDS	FALSE	16261	0.00902798	FALSE		FALSE
ENSG00000101353	MROH8	MDS	FALSE	16262	0.00902791	FALSE		FALSE
ENSG00000104435	STMN2	MDS	FALSE	16263	0.0090279	FALSE		FALSE
ENSG00000179111	HES7	MDS	FALSE	16264	0.00902782	FALSE		FALSE
ENSG00000139800	ZIC5	MDS	FALSE	16264	0.00902782	FALSE		FALSE
ENSG00000111145	ELK3	MDS	FALSE	16264	0.00902782	FALSE		FALSE
ENSG00000129473	BCL2L2	MDS	FALSE	16264	0.00902782	FALSE		FALSE
ENSG00000165502	RPL36AL	MDS	FALSE	16264	0.00902782	FALSE		FALSE
ENSG00000164287	CDC20B	MDS	FALSE	16264	0.00902782	FALSE		FALSE
ENSG00000142279	WTIP	MDS	FALSE	16264	0.00902782	FALSE		FALSE
ENSG00000258102	MAP1LC3B2	MDS	FALSE	16271	0.00902781	FALSE		FALSE
ENSG00000187867	PALM3	MDS	FALSE	16272	0.00902765	FALSE		FALSE
ENSG00000168993	CPLX1	MDS	FALSE	16273	0.00902759	FALSE		FALSE
ENSG00000082196	C1QTNF3	MDS	FALSE	16274	0.00902758	FALSE		FALSE
ENSG00000135747	ZNF670-ZNF695	MDS	FALSE	16275	0.00902754	FALSE		FALSE
ENSG00000196604	POTEF	MDS	FALSE	16276	0.00902738	FALSE		FALSE
ENSG00000167880	EVPL	MDS	FALSE	16277	0.00902734	FALSE		FALSE
ENSG00000248383	PCDHAC1	MDS	FALSE	16278	0.00902727	FALSE		FALSE
ENSG00000170419	VSTM2A	MDS	FALSE	16278	0.00902727	FALSE		FALSE
ENSG00000176894	PXMP2	MDS	FALSE	16280	0.0090272	FALSE		FALSE
ENSG00000174307	PHLDA3	MDS	FALSE	16281	0.00902689	FALSE		FALSE
ENSG00000196834	POTEI	MDS	FALSE	16282	0.00902671	FALSE		FALSE
ENSG00000117318	ID3	MDS	TRUE	16283	0.0090267	TRUE	TSG	TRUE	LoF
ENSG00000198488	B3GNT6	MDS	FALSE	16284	0.00902638	FALSE		FALSE
ENSG00000262814	MRPL12	MDS	FALSE	16285	0.00902613	FALSE		FALSE
ENSG00000239887	C1orf226	MDS	FALSE	16286	0.00902582	FALSE		FALSE
ENSG00000213967	ZNF726	MDS	FALSE	16287	0.0090257	FALSE		FALSE
ENSG00000189280	GJB5	MDS	FALSE	16288	0.0090257	FALSE		FALSE
ENSG00000156284	CLDN8	MDS	FALSE	16289	0.00902564	FALSE		FALSE
ENSG00000254445	HSPB2-C11orf52	MDS	FALSE	16289	0.00902564	FALSE		FALSE
ENSG00000188133	TMEM215	MDS	FALSE	16289	0.00902564	FALSE		FALSE
ENSG00000132744	ACY3	MDS	FALSE	16292	0.00902546	FALSE		FALSE
ENSG00000020577	SAMD4A	MDS	FALSE	16293	0.00902541	FALSE		FALSE
ENSG00000162729	IGSF8	MDS	FALSE	16294	0.00902531	FALSE		FALSE
ENSG00000161807	OR7G1	MDS	FALSE	16295	0.00902531	FALSE		FALSE
ENSG00000111875	ASF1A	MDS	FALSE	16296	0.0090252	FALSE		FALSE
ENSG00000217236	SP9	MDS	FALSE	16297	0.00902517	FALSE		FALSE
ENSG00000183876	ARSI	MDS	FALSE	16298	0.0090251	FALSE		FALSE
ENSG00000132911	NMUR2	MDS	FALSE	16299	0.00902502	FALSE		FALSE
ENSG00000171403	KRT9	MDS	FALSE	16300	0.00902493	FALSE		FALSE
ENSG00000273540	AGBL1	MDS	FALSE	16301	0.00902458	FALSE		FALSE
ENSG00000067445	TRO	MDS	FALSE	16302	0.00902456	FALSE		FALSE
ENSG00000114656	KIAA1257	MDS	FALSE	16303	0.00902433	FALSE		FALSE
ENSG00000255854	PPIAL4B	MDS	FALSE	16303	0.00902433	FALSE		FALSE
ENSG00000186306	OR10T2	MDS	FALSE	16305	0.00902427	FALSE		FALSE
ENSG00000285975	AC134684.11	MDS	FALSE	16306	0.00902415	FALSE		FALSE
ENSG00000267531	AC020922.1	MDS	FALSE	16306	0.00902415	FALSE		FALSE
ENSG00000257088	PNMA6D	MDS	FALSE	16306	0.00902415	FALSE		FALSE
ENSG00000204848	SPATA31A2	MDS	FALSE	16306	0.00902415	FALSE		FALSE
ENSG00000176299	OR4M1	MDS	FALSE	16306	0.00902415	FALSE		FALSE
ENSG00000188729	OSTN	MDS	FALSE	16311	0.00902405	FALSE		FALSE
ENSG00000269526	ERVV-1	MDS	FALSE	16312	0.00902385	FALSE		FALSE
ENSG00000164265	SCGB3A2	MDS	FALSE	16312	0.00902385	FALSE		FALSE
ENSG00000138684	IL21	MDS	FALSE	16312	0.00902385	FALSE		FALSE
ENSG00000100101	Z83844.1	MDS	FALSE	16315	0.0090236	FALSE		FALSE
ENSG00000257341	AL928654.3	MDS	FALSE	16315	0.0090236	FALSE		FALSE
ENSG00000134765	DSC1	MDS	FALSE	16317	0.00902353	FALSE		FALSE
ENSG00000184524	CEND1	MDS	FALSE	16318	0.00902353	FALSE		FALSE
ENSG00000019549	SNAI2	MDS	FALSE	16319	0.0090234	FALSE		FALSE
ENSG00000165886	UBTD1	MDS	FALSE	16320	0.00902338	FALSE		FALSE
ENSG00000107447	DNTT	MDS	FALSE	16321	0.00902323	FALSE		FALSE
ENSG00000078795	PKD2L2	MDS	FALSE	16322	0.00902322	FALSE		FALSE
ENSG00000178522	AMBN	MDS	FALSE	16323	0.00902306	FALSE		FALSE
ENSG00000146221	TCTE1	MDS	FALSE	16324	0.00902295	FALSE		FALSE
ENSG00000116771	AGMAT	MDS	FALSE	16325	0.00902264	FALSE		FALSE
ENSG00000166143	PPP1R14D	MDS	FALSE	16326	0.00902252	FALSE		FALSE
ENSG00000165066	NKX6-3	MDS	FALSE	16326	0.00902252	FALSE		FALSE
ENSG00000119401	TRIM32	MDS	FALSE	16328	0.00902247	FALSE		FALSE
ENSG00000186564	FOXD2	MDS	FALSE	16329	0.00902233	FALSE		FALSE
ENSG00000139330	KERA	MDS	FALSE	16329	0.00902233	FALSE		FALSE
ENSG00000284526	AC015802.6	MDS	FALSE	16331	0.00902192	FALSE		FALSE
ENSG00000285978	AC113348.2	MDS	FALSE	16332	0.00902177	FALSE		FALSE
ENSG00000187272	KRTAP9-8	MDS	FALSE	16333	0.00902176	FALSE		FALSE
ENSG00000177181	RIMKLA	MDS	FALSE	16334	0.00902152	FALSE		FALSE
ENSG00000262664	OVCA2	MDS	FALSE	16335	0.0090214	FALSE		FALSE
ENSG00000249471	ZNF324B	MDS	FALSE	16336	0.00902115	FALSE		FALSE
ENSG00000006788	MYH13	MDS	FALSE	16337	0.00902104	FALSE		FALSE
ENSG00000177363	LRRN4CL	MDS	FALSE	16337	0.00902104	FALSE		FALSE
ENSG00000214097	SMCO1	MDS	FALSE	16337	0.00902104	FALSE		FALSE
ENSG00000132185	FCRLA	MDS	FALSE	16340	0.009021	FALSE		FALSE
ENSG00000184350	MRGPRE	MDS	FALSE	16341	0.00902091	FALSE		FALSE
ENSG00000248485	PCP4L1	MDS	FALSE	16342	0.00902088	FALSE		FALSE
ENSG00000176769	TCERG1L	MDS	FALSE	16343	0.00902083	FALSE		FALSE
ENSG00000165923	AGBL2	MDS	FALSE	16344	0.00902081	FALSE		FALSE
ENSG00000197416	FABP12	MDS	FALSE	16345	0.00902063	FALSE		FALSE
ENSG00000205279	CTXN3	MDS	FALSE	16345	0.00902063	FALSE		FALSE
ENSG00000100767	PAPLN	MDS	FALSE	16347	0.00902062	FALSE		FALSE
ENSG00000269302	AC110771.1	MDS	FALSE	16348	0.00902059	FALSE		FALSE
ENSG00000163082	SGPP2	MDS	FALSE	16349	0.00902053	FALSE		FALSE
ENSG00000204179	PTPN20A	MDS	FALSE	16350	0.00902021	FALSE		FALSE
ENSG00000171657	GPR82	MDS	FALSE	16351	0.0090202	FALSE		FALSE
ENSG00000167595	PROSER3	MDS	FALSE	16352	0.00902015	FALSE		FALSE
ENSG00000160856	FCRL3	MDS	FALSE	16353	0.00902011	FALSE		FALSE
ENSG00000159214	CCDC24	MDS	FALSE	16354	0.00902007	FALSE		FALSE
ENSG00000269437	NXF2B	MDS	FALSE	16355	0.00902005	FALSE		FALSE
ENSG00000185056	C5orf47	MDS	FALSE	16356	0.00902002	FALSE		FALSE
ENSG00000122254	HS3ST2	MDS	FALSE	16357	0.00901963	FALSE		FALSE
ENSG00000171243	SOSTDC1	MDS	FALSE	16358	0.00901958	FALSE		FALSE
ENSG00000020181	ADGRA2	MDS	FALSE	16359	0.00901927	FALSE		FALSE
ENSG00000214732	AL096814.1	MDS	FALSE	16360	0.00901926	FALSE		FALSE
ENSG00000072444	ASAH2C	MDS	FALSE	16360	0.00901926	FALSE		FALSE
ENSG00000260548	AL035425.3	MDS	FALSE	16360	0.00901926	FALSE		FALSE
ENSG00000268098	AP000688.1	MDS	FALSE	16360	0.00901926	FALSE		FALSE
ENSG00000213265	TSGA13	MDS	FALSE	16360	0.00901926	FALSE		FALSE
ENSG00000268387	AL590714.1	MDS	FALSE	16360	0.00901926	FALSE		FALSE
ENSG00000167123	CERCAM	MDS	FALSE	16366	0.00901915	FALSE		FALSE
ENSG00000185897	FFAR3	MDS	FALSE	16367	0.00901886	FALSE		FALSE
ENSG00000284695	AC108941.2	MDS	FALSE	16368	0.00901867	FALSE		FALSE
ENSG00000288460	AL138899.3	MDS	FALSE	16368	0.00901867	FALSE		FALSE
ENSG00000105467	SYNGR4	MDS	FALSE	16370	0.00901857	FALSE		FALSE
ENSG00000106018	VIPR2	MDS	FALSE	16371	0.00901852	FALSE		FALSE
ENSG00000111962	UST	MDS	FALSE	16371	0.00901852	FALSE		FALSE
ENSG00000183778	B3GALT5	MDS	FALSE	16373	0.00901836	FALSE		FALSE
ENSG00000267261	AC099811.2	MDS	FALSE	16373	0.00901836	FALSE		FALSE
ENSG00000132423	COQ3	MDS	FALSE	16375	0.00901828	FALSE		FALSE
ENSG00000285620	AC084121.6	MDS	FALSE	16376	0.00901808	FALSE		FALSE
ENSG00000037965	HOXC8	MDS	FALSE	16377	0.0090176	FALSE		FALSE
ENSG00000185069	KRT76	MDS	FALSE	16378	0.0090175	FALSE		FALSE
ENSG00000080166	DCT	MDS	FALSE	16379	0.00901737	FALSE		FALSE
ENSG00000170967	DDI1	MDS	FALSE	16380	0.00901729	FALSE		FALSE
ENSG00000180787	ZFP3	MDS	FALSE	16381	0.00901726	FALSE		FALSE
ENSG00000178409	BEND3	MDS	FALSE	16382	0.00901715	FALSE		FALSE
ENSG00000186496	ZNF396	MDS	FALSE	16383	0.00901708	FALSE		FALSE
ENSG00000157445	CACNA2D3	MDS	FALSE	16384	0.00901687	FALSE		FALSE
ENSG00000111704	NANOG	MDS	FALSE	16385	0.00901657	FALSE		FALSE
ENSG00000162458	FBLIM1	MDS	FALSE	16386	0.00901655	FALSE		FALSE
ENSG00000163687	DNASE1L3	MDS	FALSE	16387	0.00901654	FALSE		FALSE
ENSG00000174697	LEP	MDS	FALSE	16388	0.00901648	FALSE		FALSE
ENSG00000049883	PTCD2	MDS	FALSE	16389	0.0090163	FALSE		FALSE
ENSG00000197273	GUCA2A	MDS	FALSE	16390	0.0090163	FALSE		FALSE
ENSG00000144730	IL17RD	MDS	FALSE	16391	0.00901629	FALSE		FALSE
ENSG00000117598	PLPPR5	MDS	FALSE	16392	0.00901628	FALSE		FALSE
ENSG00000186952	TMEM232	MDS	FALSE	16393	0.00901607	FALSE		FALSE
ENSG00000108370	RGS9	MDS	FALSE	16394	0.00901604	FALSE		FALSE
ENSG00000177694	NAALADL2	MDS	FALSE	16395	0.00901603	FALSE		FALSE
ENSG00000221836	OR2A5	MDS	FALSE	16396	0.00901591	FALSE		FALSE
ENSG00000164647	STEAP1	MDS	FALSE	16397	0.00901585	FALSE		FALSE
ENSG00000239732	TLR9	MDS	FALSE	16398	0.0090158	FALSE		FALSE
ENSG00000169313	P2RY12	MDS	FALSE	16399	0.00901573	FALSE		FALSE
ENSG00000159289	GOLGA6A	MDS	FALSE	16400	0.00901564	FALSE		FALSE
ENSG00000127588	GNG13	MDS	FALSE	16401	0.00901558	FALSE		FALSE
ENSG00000284873	OOSP1	MDS	FALSE	16401	0.00901558	FALSE		FALSE
ENSG00000175766	EIF4E1B	MDS	FALSE	16403	0.00901556	FALSE		FALSE
ENSG00000137809	ITGA11	MDS	FALSE	16404	0.00901536	FALSE		FALSE
ENSG00000286098	AC008770.4	MDS	FALSE	16405	0.00901522	FALSE		FALSE
ENSG00000205323	SARNP	MDS	FALSE	16406	0.00901517	FALSE		FALSE
ENSG00000125458	NT5C	MDS	FALSE	16407	0.00901514	FALSE		FALSE
ENSG00000147789	ZNF7	MDS	FALSE	16408	0.00901512	FALSE		FALSE
ENSG00000167105	TMEM92	MDS	FALSE	16409	0.00901502	FALSE		FALSE
ENSG00000105865	DUS4L	MDS	FALSE	16410	0.00901501	FALSE		FALSE
ENSG00000166432	ZMAT1	MDS	FALSE	16411	0.00901488	FALSE		FALSE
ENSG00000165810	BTNL9	MDS	FALSE	16412	0.00901469	FALSE		FALSE
ENSG00000114744	COMMD2	MDS	FALSE	16413	0.00901467	FALSE		FALSE
ENSG00000277288	C10orf142	MDS	FALSE	16414	0.00901462	FALSE		FALSE
ENSG00000284732	AP002512.3	MDS	FALSE	16414	0.00901462	FALSE		FALSE
ENSG00000267318	AC005702.1	MDS	FALSE	16414	0.00901462	FALSE		FALSE
ENSG00000269808	AC010327.2	MDS	FALSE	16414	0.00901462	FALSE		FALSE
ENSG00000268301	AC018630.1	MDS	FALSE	16414	0.00901462	FALSE		FALSE
ENSG00000268141	AL606500.1	MDS	FALSE	16414	0.00901462	FALSE		FALSE
ENSG00000223443	USP17L2	MDS	FALSE	16420	0.00901449	FALSE		FALSE
ENSG00000187961	KLHL17	MDS	FALSE	16421	0.00901447	FALSE		FALSE
ENSG00000110060	PUS3	MDS	FALSE	16422	0.00901421	FALSE		FALSE
ENSG00000165204	OR1K1	MDS	FALSE	16423	0.00901393	FALSE		FALSE
ENSG00000160539	PLPP7	MDS	FALSE	16424	0.00901385	FALSE		FALSE
ENSG00000175143	OR2T1	MDS	FALSE	16425	0.00901372	FALSE		FALSE
ENSG00000222018	FAM243A	MDS	FALSE	16425	0.00901372	FALSE		FALSE
ENSG00000188822	CNR2	MDS	FALSE	16427	0.00901362	FALSE		FALSE
ENSG00000198182	ZNF607	MDS	FALSE	16428	0.00901357	FALSE		FALSE
ENSG00000162383	SLC1A7	MDS	FALSE	16429	0.00901354	FALSE		FALSE
ENSG00000124205	EDN3	MDS	FALSE	16430	0.00901341	FALSE		FALSE
ENSG00000260643	AC092718.3	MDS	FALSE	16431	0.00901336	FALSE		FALSE
ENSG00000285508	AL034430.1	MDS	FALSE	16432	0.00901331	FALSE		FALSE
ENSG00000240694	PNMA2	MDS	FALSE	16433	0.00901315	FALSE		FALSE
ENSG00000004846	ABCB5	MDS	FALSE	16434	0.00901311	FALSE		FALSE
ENSG00000197928	ZNF677	MDS	FALSE	16435	0.00901294	FALSE		FALSE
ENSG00000145721	LIX1	MDS	FALSE	16436	0.00901288	FALSE		FALSE
ENSG00000274512	TBC1D3L	MDS	FALSE	16437	0.00901273	FALSE		FALSE
ENSG00000241186	TDGF1	MDS	FALSE	16438	0.00901228	FALSE		FALSE
ENSG00000106069	CHN2	MDS	FALSE	16439	0.00901223	FALSE		FALSE
ENSG00000169248	CXCL11	MDS	FALSE	16440	0.00901222	FALSE		FALSE
ENSG00000102239	BRS3	MDS	FALSE	16441	0.00901215	FALSE		FALSE
ENSG00000002726	AOC1	MDS	FALSE	16442	0.00901206	FALSE		FALSE
ENSG00000176907	TCIM	MDS	FALSE	16443	0.00901201	FALSE		FALSE
ENSG00000240257	GAGE2D	MDS	FALSE	16444	0.00901188	FALSE		FALSE
ENSG00000166573	GALR1	MDS	FALSE	16445	0.00901187	FALSE		FALSE
ENSG00000135702	CHST5	MDS	FALSE	16445	0.00901187	FALSE		FALSE
ENSG00000158485	CD1B	MDS	FALSE	16447	0.00901184	FALSE		FALSE
ENSG00000137101	CD72	MDS	FALSE	16448	0.00901175	FALSE		FALSE
ENSG00000170122	FOXD4	MDS	FALSE	16449	0.00901172	FALSE		FALSE
ENSG00000280670	CCDC163	MDS	FALSE	16450	0.00901166	FALSE		FALSE
ENSG00000124429	POF1B	MDS	FALSE	16450	0.00901166	FALSE		FALSE
ENSG00000243509	TNFRSF6B	MDS	FALSE	16452	0.00901166	FALSE		FALSE
ENSG00000116031	CD207	MDS	FALSE	16453	0.00901164	FALSE		FALSE
ENSG00000181031	RPH3AL	MDS	FALSE	16454	0.00901151	FALSE		FALSE
ENSG00000268797	AC008537.1	MDS	FALSE	16455	0.00901133	FALSE		FALSE
ENSG00000143614	GATAD2B	MDS	FALSE	16456	0.00901128	FALSE		FALSE
ENSG00000245848	CEBPA	MDS	TRUE	16457	0.00901116	TRUE	TSG	TRUE	ambiguous
ENSG00000122574	WIPF3	MDS	FALSE	16458	0.00901113	FALSE		FALSE
ENSG00000067177	PHKA1	MDS	FALSE	16459	0.00901111	FALSE		FALSE
ENSG00000078098	FAP	MDS	FALSE	16460	0.00901089	FALSE		FALSE
ENSG00000119913	TECTB	MDS	FALSE	16461	0.00901084	FALSE		FALSE
ENSG00000184454	NCMAP	MDS	FALSE	16461	0.00901084	FALSE		FALSE
ENSG00000105137	SYDE1	MDS	FALSE	16463	0.00901082	FALSE		FALSE
ENSG00000158055	GRHL3	MDS	FALSE	16464	0.00901076	FALSE		FALSE
ENSG00000114455	HHLA2	MDS	FALSE	16465	0.00901072	FALSE		FALSE
ENSG00000111087	GLI1	MDS	FALSE	16466	0.00901067	TRUE	oncogene, fusion	TRUE	Act
ENSG00000021300	PLEKHB1	MDS	FALSE	16467	0.00901066	FALSE		FALSE
ENSG00000269396	AC187652.1	MDS	FALSE	16468	0.0090106	FALSE		FALSE
ENSG00000268221	OPN1MW	MDS	FALSE	16469	0.0090106	FALSE		FALSE
ENSG00000165985	C1QL3	MDS	FALSE	16469	0.0090106	FALSE		FALSE
ENSG00000185966	LCE3E	MDS	FALSE	16471	0.00901054	FALSE		FALSE
ENSG00000233816	IFNA13	MDS	FALSE	16472	0.0090104	FALSE		FALSE
ENSG00000275489	C17orf98	MDS	FALSE	16473	0.00901037	FALSE		FALSE
ENSG00000285982	AC012213.5	MDS	FALSE	16474	0.00901032	FALSE		FALSE
ENSG00000174599	TRAM1L1	MDS	FALSE	16475	0.00901027	FALSE		FALSE
ENSG00000144868	TMEM108	MDS	FALSE	16476	0.00901027	FALSE		FALSE
ENSG00000284609	OR8B3	MDS	FALSE	16476	0.00901027	FALSE		FALSE
ENSG00000221864	KRTAP12-2	MDS	FALSE	16478	0.00901026	FALSE		FALSE
ENSG00000110987	BCL7A	MDS	TRUE	16478	0.00901026	TRUE	fusion	TRUE	Act
ENSG00000161055	SCGB3A1	MDS	FALSE	16480	0.0090102	FALSE		FALSE
ENSG00000169484	OR4K14	MDS	FALSE	16481	0.00901004	FALSE		FALSE
ENSG00000278505	C17orf78	MDS	FALSE	16482	0.00900996	FALSE		FALSE
ENSG00000214402	LCNL1	MDS	FALSE	16482	0.00900996	FALSE		FALSE
ENSG00000187848	P2RX2	MDS	FALSE	16482	0.00900996	FALSE		FALSE
ENSG00000172377	OR9I1	MDS	FALSE	16485	0.00900994	FALSE		FALSE
ENSG00000151746	BICD1	MDS	FALSE	16486	0.00900988	FALSE		FALSE
ENSG00000286007	AC113189.9	MDS	FALSE	16487	0.00900982	FALSE		FALSE
ENSG00000167371	PRRT2	MDS	FALSE	16488	0.00900975	FALSE		FALSE
ENSG00000241595	KRTAP9-4	MDS	FALSE	16488	0.00900975	FALSE		FALSE
ENSG00000264006	AKR1C8P	MDS	FALSE	16488	0.00900975	FALSE		FALSE
ENSG00000136939	OR1L4	MDS	FALSE	16488	0.00900975	FALSE		FALSE
ENSG00000276410	H2BC3	MDS	FALSE	16492	0.00900974	FALSE		FALSE
ENSG00000164458	TBXT	MDS	FALSE	16493	0.00900967	FALSE		FALSE
ENSG00000251664	PCDHA12	MDS	FALSE	16494	0.00900965	FALSE		FALSE
ENSG00000176200	OR4D11	MDS	FALSE	16495	0.00900959	FALSE		FALSE
ENSG00000198938	MT-CO3	MDS	FALSE	16496	0.00900928	FALSE		FALSE
ENSG00000123342	MMP19	MDS	FALSE	16497	0.00900928	FALSE		FALSE
ENSG00000198885	ITPRIPL1	MDS	FALSE	16498	0.00900915	FALSE		FALSE
ENSG00000171815	PCDHB1	MDS	FALSE	16499	0.00900877	FALSE		FALSE
ENSG00000157827	FMNL2	MDS	FALSE	16500	0.00900877	FALSE		FALSE
ENSG00000124380	SNRNP27	MDS	FALSE	16501	0.0090087	FALSE		FALSE
ENSG00000205409	OR52E6	MDS	FALSE	16502	0.00900868	FALSE		FALSE
ENSG00000163071	SPATA18	MDS	FALSE	16503	0.00900856	FALSE		FALSE
ENSG00000198081	ZBTB14	MDS	FALSE	16504	0.00900852	FALSE		FALSE
ENSG00000118242	MREG	MDS	FALSE	16505	0.00900843	FALSE		FALSE
ENSG00000241343	RPL36A	MDS	FALSE	16506	0.00900795	FALSE		FALSE
ENSG00000181617	FDCSP	MDS	FALSE	16507	0.00900774	FALSE		FALSE
ENSG00000131080	EDA2R	MDS	FALSE	16508	0.00900773	FALSE		FALSE
ENSG00000233412	OR5H15	MDS	FALSE	16509	0.00900747	FALSE		FALSE
ENSG00000254706	AL512785.2	MDS	FALSE	16510	0.00900732	FALSE		FALSE
ENSG00000131910	NR0B2	MDS	FALSE	16511	0.00900727	FALSE		FALSE
ENSG00000215274	GAGE10	MDS	FALSE	16512	0.00900714	FALSE		FALSE
ENSG00000179468	OR9A2	MDS	FALSE	16512	0.00900714	FALSE		FALSE
ENSG00000205089	CCNI2	MDS	FALSE	16512	0.00900714	FALSE		FALSE
ENSG00000170923	OR7G2	MDS	FALSE	16512	0.00900714	FALSE		FALSE
ENSG00000175189	INHBC	MDS	FALSE	16512	0.00900714	FALSE		FALSE
ENSG00000171450	CDK5R2	MDS	FALSE	16512	0.00900714	FALSE		FALSE
ENSG00000175785	PRIMA1	MDS	FALSE	16512	0.00900714	FALSE		FALSE
ENSG00000070729	CNGB1	MDS	FALSE	16512	0.00900714	FALSE		FALSE
ENSG00000278870	OR51G1	MDS	FALSE	16520	0.0090071	FALSE		FALSE
ENSG00000132840	BHMT2	MDS	FALSE	16521	0.00900707	FALSE		FALSE
ENSG00000204449	TRIM49C	MDS	FALSE	16522	0.00900686	FALSE		TRUE	Act
ENSG00000114405	C3orf14	MDS	FALSE	16523	0.00900669	FALSE		FALSE
ENSG00000174156	GSTA3	MDS	FALSE	16524	0.00900665	FALSE		FALSE
ENSG00000204873	KRTAP9-3	MDS	FALSE	16524	0.00900665	FALSE		FALSE
ENSG00000187758	ADH1A	MDS	FALSE	16526	0.00900655	FALSE		FALSE
ENSG00000120160	EQTN	MDS	FALSE	16526	0.00900655	FALSE		FALSE
ENSG00000181499	OR6T1	MDS	FALSE	16528	0.00900651	FALSE		FALSE
ENSG00000121454	LHX4	MDS	FALSE	16529	0.00900648	FALSE		FALSE
ENSG00000149646	CNBD2	MDS	FALSE	16530	0.00900639	FALSE		FALSE
ENSG00000139722	VPS37B	MDS	FALSE	16531	0.00900629	FALSE		FALSE
ENSG00000179058	C9orf50	MDS	FALSE	16531	0.00900629	FALSE		FALSE
ENSG00000187094	CCK	MDS	FALSE	16531	0.00900629	FALSE		FALSE
ENSG00000174957	OR5J2	MDS	FALSE	16534	0.00900626	FALSE		FALSE
ENSG00000196476	C20orf96	MDS	FALSE	16535	0.00900604	FALSE		FALSE
ENSG00000285772	AC000120.3	MDS	FALSE	16536	0.00900603	FALSE		FALSE
ENSG00000158445	KCNB1	MDS	FALSE	16537	0.00900601	FALSE		FALSE
ENSG00000278139	AL358075.4	MDS	FALSE	16538	0.009006	FALSE		FALSE
ENSG00000169126	ARMC4	MDS	FALSE	16539	0.00900564	FALSE		FALSE
ENSG00000081665	ZNF506	MDS	FALSE	16540	0.00900559	FALSE		FALSE
ENSG00000237521	OR7E24	MDS	FALSE	16541	0.00900557	FALSE		FALSE
ENSG00000204533	AC024580.1	MDS	FALSE	16542	0.00900555	FALSE		FALSE
ENSG00000125144	MT1G	MDS	FALSE	16543	0.00900528	FALSE		FALSE
ENSG00000180479	ZNF571	MDS	FALSE	16544	0.00900525	FALSE		FALSE
ENSG00000147862	NFIB	MDS	FALSE	16545	0.00900508	TRUE	fusion	FALSE
ENSG00000177494	ZBED2	MDS	FALSE	16546	0.00900504	FALSE		FALSE
ENSG00000141854	MISP3	MDS	FALSE	16547	0.00900486	FALSE		FALSE
ENSG00000273983	H3C8	MDS	FALSE	16548	0.00900461	FALSE		FALSE
ENSG00000214642	DEFB113	MDS	FALSE	16548	0.00900461	FALSE		FALSE
ENSG00000103550	KNOP1	MDS	FALSE	16550	0.0090046	FALSE		FALSE
ENSG00000156234	CXCL13	MDS	FALSE	16551	0.0090044	FALSE		FALSE
ENSG00000176749	CDK5R1	MDS	FALSE	16552	0.00900437	FALSE		FALSE
ENSG00000146648	EGFR	MDS	FALSE	16553	0.00900413	TRUE	oncogene	TRUE	Act
ENSG00000091181	IL5RA	MDS	FALSE	16554	0.00900412	FALSE		FALSE
ENSG00000244122	UGT1A7	MDS	FALSE	16555	0.00900403	FALSE		FALSE
ENSG00000173110	HSPA6	MDS	FALSE	16556	0.00900402	FALSE		FALSE
ENSG00000234224	TMEM229A	MDS	FALSE	16557	0.00900397	FALSE		FALSE
ENSG00000286053	ASDURF	MDS	FALSE	16558	0.00900395	FALSE		FALSE
ENSG00000178358	OR2D3	MDS	FALSE	16559	0.00900391	FALSE		FALSE
ENSG00000156282	CLDN17	MDS	FALSE	16560	0.00900376	FALSE		FALSE
ENSG00000225362	CT62	MDS	FALSE	16560	0.00900376	FALSE		FALSE
ENSG00000233404	FLJ20373	MDS	FALSE	16560	0.00900376	FALSE		FALSE
ENSG00000112619	PRPH2	MDS	FALSE	16563	0.00900365	FALSE		FALSE
ENSG00000109099	PMP22	MDS	FALSE	16564	0.00900364	FALSE		FALSE
ENSG00000125492	BARHL1	MDS	FALSE	16564	0.00900364	FALSE		FALSE
ENSG00000244362	KRTAP19-7	MDS	FALSE	16564	0.00900364	FALSE		FALSE
ENSG00000181718	OR5T2	MDS	FALSE	16564	0.00900364	FALSE		FALSE
ENSG00000187871	GFRAL	MDS	FALSE	16564	0.00900364	FALSE		FALSE
ENSG00000164128	NPY1R	MDS	FALSE	16569	0.0090035	FALSE		FALSE
ENSG00000259511	UBE2Q2L	MDS	FALSE	16570	0.00900328	FALSE		FALSE
ENSG00000155269	GPR78	MDS	FALSE	16571	0.00900324	FALSE		FALSE
ENSG00000169488	OR4K15	MDS	FALSE	16572	0.00900319	FALSE		FALSE
ENSG00000221855	TAS2R41	MDS	FALSE	16573	0.00900311	FALSE		FALSE
ENSG00000147378	FATE1	MDS	FALSE	16574	0.00900298	FALSE		FALSE
ENSG00000170965	PLAC1	MDS	FALSE	16575	0.00900283	FALSE		FALSE
ENSG00000142609	CFAP74	MDS	FALSE	16576	0.00900272	FALSE		FALSE
ENSG00000142530	FAM71E1	MDS	FALSE	16577	0.00900257	FALSE		FALSE
ENSG00000134339	SAA2	MDS	FALSE	16578	0.00900253	FALSE		FALSE
ENSG00000178750	STX19	MDS	FALSE	16578	0.00900253	FALSE		FALSE
ENSG00000183230	CTNNA3	MDS	FALSE	16580	0.00900243	FALSE		FALSE
ENSG00000134940	ACRV1	MDS	FALSE	16581	0.00900233	FALSE		FALSE
ENSG00000205456	TP53TG3D	MDS	FALSE	16582	0.00900213	FALSE		FALSE
ENSG00000244617	ASPRV1	MDS	FALSE	16583	0.00900212	FALSE		FALSE
ENSG00000286105	AL353579.1	MDS	FALSE	16584	0.0090021	FALSE		FALSE
ENSG00000173679	OR1L1	MDS	FALSE	16585	0.00900205	FALSE		FALSE
ENSG00000111728	ST8SIA1	MDS	FALSE	16586	0.0090019	FALSE		FALSE
ENSG00000182704	TSKU	MDS	FALSE	16587	0.00900178	FALSE		FALSE
ENSG00000167104	BPIFB6	MDS	FALSE	16588	0.00900176	FALSE		FALSE
ENSG00000185888	PRSS38	MDS	FALSE	16589	0.00900169	FALSE		FALSE
ENSG00000119714	GPR68	MDS	FALSE	16590	0.00900169	FALSE		FALSE
ENSG00000198570	RD3	MDS	FALSE	16591	0.00900165	FALSE		FALSE
ENSG00000111269	CREBL2	MDS	FALSE	16591	0.00900165	FALSE		FALSE
ENSG00000166292	TMEM100	MDS	FALSE	16593	0.00900161	FALSE		FALSE
ENSG00000187066	TMEM262	MDS	FALSE	16594	0.0090015	FALSE		FALSE
ENSG00000145832	SLC25A48	MDS	FALSE	16594	0.0090015	FALSE		FALSE
ENSG00000183476	SH2D7	MDS	FALSE	16596	0.00900146	FALSE		FALSE
ENSG00000165309	ARMC3	MDS	FALSE	16596	0.00900146	FALSE		FALSE
ENSG00000162994	CLHC1	MDS	FALSE	16598	0.0090013	FALSE		FALSE
ENSG00000227471	AKR1B15	MDS	FALSE	16599	0.00900124	FALSE		FALSE
ENSG00000008196	TFAP2B	MDS	FALSE	16600	0.00900118	FALSE		FALSE
ENSG00000066135	KDM4A	MDS	FALSE	16601	0.00900116	FALSE		FALSE
ENSG00000185448	FAM47A	MDS	FALSE	16602	0.0090011	FALSE		FALSE
ENSG00000185127	C6orf120	MDS	FALSE	16603	0.00900109	FALSE		FALSE
ENSG00000100122	CRYBB1	MDS	FALSE	16604	0.00900106	FALSE		FALSE
ENSG00000170054	SERPINA9	MDS	FALSE	16605	0.00900054	FALSE		FALSE
ENSG00000015413	DPEP1	MDS	FALSE	16606	0.00900049	FALSE		FALSE
ENSG00000122687	MRM2	MDS	FALSE	16607	0.00900041	FALSE		FALSE
ENSG00000173366	AC097637.1	MDS	FALSE	16608	0.00900036	FALSE		FALSE
ENSG00000273088	AL713999.1	MDS	FALSE	16609	0.00900002	FALSE		FALSE
ENSG00000284762	AC022414.1	MDS	FALSE	16609	0.00900002	FALSE		FALSE
ENSG00000255819	KLRC4-KLRK1	MDS	FALSE	16609	0.00900002	FALSE		FALSE
ENSG00000204828	FOXD4L2	MDS	FALSE	16609	0.00900002	FALSE		FALSE
ENSG00000258052	AC025263.2	MDS	FALSE	16609	0.00900002	FALSE		FALSE
ENSG00000139263	LRIG3	MDS	FALSE	16614	0.00899997	TRUE	TSG, fusion	TRUE	ambiguous
ENSG00000167360	OR51Q1	MDS	FALSE	16615	0.00899978	FALSE		FALSE
ENSG00000175311	ANKS4B	MDS	FALSE	16616	0.00899978	FALSE		FALSE
ENSG00000126246	IGFLR1	MDS	FALSE	16617	0.00899973	FALSE		FALSE
ENSG00000165970	SLC6A5	MDS	FALSE	16618	0.00899956	FALSE		FALSE
ENSG00000162745	OLFML2B	MDS	FALSE	16619	0.00899956	FALSE		FALSE
ENSG00000167113	COQ4	MDS	FALSE	16620	0.00899945	FALSE		FALSE
ENSG00000178726	THBD	MDS	FALSE	16621	0.00899925	FALSE		FALSE
ENSG00000174483	BBS1	MDS	FALSE	16622	0.00899919	FALSE		FALSE
ENSG00000197360	ZNF98	MDS	FALSE	16623	0.00899917	FALSE		FALSE
ENSG00000203690	TCP10	MDS	FALSE	16624	0.00899912	FALSE		FALSE
ENSG00000286022	AL121899.2	MDS	FALSE	16624	0.00899912	FALSE		FALSE
ENSG00000241149	AC115220.1	MDS	FALSE	16624	0.00899912	FALSE		FALSE
ENSG00000172731	LRRC20	MDS	FALSE	16624	0.00899912	FALSE		FALSE
ENSG00000198517	MAFK	MDS	FALSE	16624	0.00899912	FALSE		FALSE
ENSG00000168703	WFDC12	MDS	FALSE	16624	0.00899912	FALSE		FALSE
ENSG00000186844	LCE1A	MDS	FALSE	16624	0.00899912	FALSE		FALSE
ENSG00000233436	BTBD18	MDS	FALSE	16631	0.0089991	FALSE		FALSE
ENSG00000179603	GRM8	MDS	FALSE	16632	0.00899887	FALSE		FALSE
ENSG00000188910	GJB3	MDS	FALSE	16633	0.00899869	FALSE		FALSE
ENSG00000187258	NPSR1	MDS	FALSE	16634	0.00899848	FALSE		FALSE
ENSG00000182324	KCNJ14	MDS	FALSE	16635	0.00899823	FALSE		FALSE
ENSG00000109472	CPE	MDS	FALSE	16636	0.00899811	FALSE		FALSE
ENSG00000185585	OLFML2A	MDS	FALSE	16636	0.00899811	FALSE		FALSE
ENSG00000138068	SULT6B1	MDS	FALSE	16636	0.00899811	FALSE		FALSE
ENSG00000180011	ZADH2	MDS	FALSE	16639	0.00899794	FALSE		FALSE
ENSG00000227729	RD3L	MDS	FALSE	16640	0.00899785	FALSE		FALSE
ENSG00000279486	OR2AG1	MDS	FALSE	16641	0.00899782	FALSE		FALSE
ENSG00000141738	GRB7	MDS	FALSE	16642	0.00899772	FALSE		FALSE
ENSG00000010030	ETV7	MDS	FALSE	16643	0.00899748	FALSE		FALSE
ENSG00000184209	SNRNP35	MDS	FALSE	16644	0.00899731	FALSE		FALSE
ENSG00000176160	HSF5	MDS	FALSE	16645	0.00899724	FALSE		FALSE
ENSG00000131094	C1QL1	MDS	FALSE	16646	0.00899719	FALSE		FALSE
ENSG00000136932	TRMO	MDS	FALSE	16647	0.00899698	FALSE		FALSE
ENSG00000132801	ZSWIM3	MDS	FALSE	16648	0.00899687	FALSE		FALSE
ENSG00000138483	CCDC54	MDS	FALSE	16649	0.00899686	FALSE		FALSE
ENSG00000007314	SCN4A	MDS	FALSE	16650	0.00899681	FALSE		FALSE
ENSG00000188334	BSPH1	MDS	FALSE	16651	0.00899673	FALSE		FALSE
ENSG00000183347	GBP6	MDS	FALSE	16651	0.00899673	FALSE		FALSE
ENSG00000134538	SLCO1B1	MDS	FALSE	16651	0.00899673	FALSE		FALSE
ENSG00000173432	SAA1	MDS	FALSE	16651	0.00899673	FALSE		FALSE
ENSG00000104901	DKKL1	MDS	FALSE	16655	0.00899671	FALSE		FALSE
ENSG00000124529	HIST1H4B	MDS	FALSE	16656	0.00899657	FALSE		FALSE
ENSG00000180828	BHLHE22	MDS	FALSE	16657	0.00899649	FALSE		FALSE
ENSG00000178078	STAP2	MDS	FALSE	16658	0.00899649	FALSE		FALSE
ENSG00000203733	GJE1	MDS	FALSE	16659	0.00899634	FALSE		FALSE
ENSG00000183161	FANCF	MDS	TRUE	16660	0.0089963	TRUE	TSG	TRUE	LoF
ENSG00000138083	SIX3	MDS	FALSE	16661	0.00899628	FALSE		FALSE
ENSG00000253831	ETV3L	MDS	FALSE	16662	0.008996	FALSE		FALSE
ENSG00000181038	METTL23	MDS	FALSE	16663	0.00899591	FALSE		FALSE
ENSG00000128524	ATP6V1F	MDS	FALSE	16664	0.00899565	FALSE		FALSE
ENSG00000268400	AC008763.2	MDS	FALSE	16664	0.00899565	FALSE		FALSE
ENSG00000131482	G6PC	MDS	FALSE	16666	0.00899545	FALSE		FALSE
ENSG00000180535	BHLHA15	MDS	FALSE	16667	0.00899542	FALSE		FALSE
ENSG00000213578	CPLX3	MDS	FALSE	16668	0.00899523	FALSE		FALSE
ENSG00000116194	ANGPTL1	MDS	FALSE	16668	0.00899523	FALSE		FALSE
ENSG00000175894	TSPEAR	MDS	FALSE	16670	0.00899522	FALSE		FALSE
ENSG00000174417	TRHR	MDS	FALSE	16671	0.00899516	FALSE		FALSE
ENSG00000062370	ZNF112	MDS	FALSE	16672	0.00899502	FALSE		FALSE
ENSG00000236029	AL953854.2	MDS	FALSE	16673	0.00899498	FALSE		FALSE
ENSG00000157927	RADIL	MDS	FALSE	16674	0.00899492	FALSE		FALSE
ENSG00000161103	AC008132.13	MDS	FALSE	16675	0.00899454	FALSE		FALSE
ENSG00000232382	OR5K1	MDS	FALSE	16676	0.00899433	FALSE		FALSE
ENSG00000188280	FAM230A	MDS	FALSE	16677	0.00899432	FALSE		FALSE
ENSG00000182393	IFNL1	MDS	FALSE	16678	0.00899427	FALSE		FALSE
ENSG00000197050	ZNF420	MDS	FALSE	16679	0.00899421	FALSE		FALSE
ENSG00000128346	C22orf23	MDS	FALSE	16680	0.00899419	FALSE		FALSE
ENSG00000184719	RNLS	MDS	FALSE	16681	0.00899412	FALSE		FALSE
ENSG00000187003	ACTL7A	MDS	FALSE	16681	0.00899412	FALSE		FALSE
ENSG00000249861	LGALS16	MDS	FALSE	16681	0.00899412	FALSE		FALSE
ENSG00000212935	KRTAP10-3	MDS	FALSE	16681	0.00899412	FALSE		FALSE
ENSG00000198842	DUSP27	MDS	FALSE	16685	0.00899412	FALSE		FALSE
ENSG00000187516	H2AP	MDS	FALSE	16686	0.00899405	FALSE		FALSE
ENSG00000205238	SPDYE2	MDS	FALSE	16687	0.00899402	FALSE		FALSE
ENSG00000142623	PADI1	MDS	FALSE	16688	0.00899385	FALSE		FALSE
ENSG00000164399	IL3	MDS	FALSE	16689	0.00899379	FALSE		FALSE
ENSG00000173662	TAS1R1	MDS	FALSE	16690	0.00899369	FALSE		FALSE
ENSG00000005981	ASB4	MDS	FALSE	16691	0.00899357	FALSE		FALSE
ENSG00000125409	TEKT3	MDS	FALSE	16692	0.0089934	FALSE		FALSE
ENSG00000205678	TECRL	MDS	FALSE	16693	0.00899325	FALSE		FALSE
ENSG00000259680	AC136428.1	MDS	FALSE	16694	0.00899324	FALSE		FALSE
ENSG00000054690	PLEKHH1	MDS	FALSE	16695	0.0089931	FALSE		FALSE
ENSG00000177684	DEFB114	MDS	FALSE	16696	0.00899304	FALSE		FALSE
ENSG00000175877	TMEM270	MDS	FALSE	16696	0.00899304	FALSE		FALSE
ENSG00000198183	BPIFA1	MDS	FALSE	16696	0.00899304	FALSE		FALSE
ENSG00000203772	SPRN	MDS	FALSE	16696	0.00899304	FALSE		FALSE
ENSG00000176732	PFN4	MDS	FALSE	16696	0.00899304	FALSE		FALSE
ENSG00000123560	PLP1	MDS	FALSE	16696	0.00899304	FALSE		FALSE
ENSG00000124091	GCNT7	MDS	FALSE	16696	0.00899304	FALSE		FALSE
ENSG00000284554	AL022318.4	MDS	FALSE	16703	0.00899286	FALSE		FALSE
ENSG00000271698	AC233992.2	MDS	FALSE	16704	0.00899284	FALSE		FALSE
ENSG00000165730	STOX1	MDS	FALSE	16705	0.00899272	FALSE		FALSE
ENSG00000187556	NANOS3	MDS	FALSE	16706	0.00899241	FALSE		FALSE
ENSG00000180245	RRH	MDS	FALSE	16707	0.00899235	FALSE		FALSE
ENSG00000233198	RNF224	MDS	FALSE	16708	0.00899228	FALSE		FALSE
ENSG00000113211	PCDHB6	MDS	FALSE	16709	0.00899226	FALSE		FALSE
ENSG00000099260	PALMD	MDS	FALSE	16710	0.00899223	FALSE		FALSE
ENSG00000128408	RIBC2	MDS	FALSE	16711	0.00899219	FALSE		FALSE
ENSG00000169860	P2RY1	MDS	FALSE	16711	0.00899219	FALSE		FALSE
ENSG00000197125	OR8B8	MDS	FALSE	16713	0.0089921	FALSE		FALSE
ENSG00000204687	MAS1L	MDS	FALSE	16714	0.00899208	FALSE		FALSE
ENSG00000188624	IGFL3	MDS	FALSE	16714	0.00899208	FALSE		FALSE
ENSG00000129911	KLF16	MDS	FALSE	16716	0.00899175	FALSE		FALSE
ENSG00000153714	LURAP1L	MDS	FALSE	16717	0.00899173	FALSE		FALSE
ENSG00000196711	ALKAL1	MDS	FALSE	16718	0.00899159	FALSE		FALSE
ENSG00000157782	CABP1	MDS	FALSE	16719	0.00899139	FALSE		FALSE
ENSG00000172554	SNTG2	MDS	FALSE	16720	0.00899131	FALSE		FALSE
ENSG00000214140	PRCD	MDS	FALSE	16721	0.00899125	FALSE		FALSE
ENSG00000162398	LEXM	MDS	FALSE	16721	0.00899125	FALSE		FALSE
ENSG00000177354	C10orf71	MDS	FALSE	16721	0.00899125	FALSE		FALSE
ENSG00000118690	ARMC2	MDS	FALSE	16724	0.00899119	FALSE		FALSE
ENSG00000257727	CNPY2	MDS	FALSE	16725	0.00899107	FALSE		FALSE
ENSG00000204278	TMEM235	MDS	FALSE	16726	0.00899104	FALSE		FALSE
ENSG00000254402	LRRC24	MDS	FALSE	16727	0.00899088	FALSE		FALSE
ENSG00000112761	CCN6	MDS	FALSE	16728	0.00899086	FALSE		FALSE
ENSG00000168634	WFDC13	MDS	FALSE	16729	0.00899051	FALSE		FALSE
ENSG00000157211	CDCP2	MDS	FALSE	16729	0.00899051	FALSE		FALSE
ENSG00000135917	SLC19A3	MDS	FALSE	16731	0.00899041	FALSE		FALSE
ENSG00000185974	GRK1	MDS	FALSE	16731	0.00899041	FALSE		FALSE
ENSG00000182346	DAOA	MDS	FALSE	16733	0.00899014	FALSE		FALSE
ENSG00000088832	FKBP1A	MDS	FALSE	16734	0.00898996	FALSE		FALSE
ENSG00000138381	ASNSD1	MDS	FALSE	16735	0.00898969	FALSE		FALSE
ENSG00000176787	OR52E2	MDS	FALSE	16736	0.00898966	FALSE		FALSE
ENSG00000203785	SPRR2E	MDS	FALSE	16737	0.00898956	FALSE		FALSE
ENSG00000165816	VWA2	MDS	FALSE	16738	0.00898955	FALSE		FALSE
ENSG00000283528	TCAF2C	MDS	FALSE	16739	0.00898951	FALSE		FALSE
ENSG00000204572	KRTAP5-10	MDS	FALSE	16740	0.00898947	FALSE		FALSE
ENSG00000173250	GPR151	MDS	FALSE	16741	0.00898945	FALSE		FALSE
ENSG00000048540	LMO3	MDS	FALSE	16741	0.00898945	FALSE		FALSE
ENSG00000120210	INSL6	MDS	FALSE	16743	0.0089892	FALSE		FALSE
ENSG00000186026	ZNF284	MDS	FALSE	16744	0.00898914	FALSE		FALSE
ENSG00000178974	FBXO34	MDS	FALSE	16745	0.0089889	FALSE		FALSE
ENSG00000169213	RAB3B	MDS	FALSE	16746	0.00898883	FALSE		FALSE
ENSG00000174521	TTC9B	MDS	FALSE	16747	0.0089888	FALSE		FALSE
ENSG00000185737	NRG3	MDS	FALSE	16748	0.00898877	FALSE		FALSE
ENSG00000169515	CCDC8	MDS	FALSE	16749	0.00898874	FALSE		FALSE
ENSG00000167178	ISLR2	MDS	FALSE	16750	0.00898873	FALSE		FALSE
ENSG00000167625	ZNF526	MDS	FALSE	16751	0.00898872	FALSE		FALSE
ENSG00000285938	AC072022.2	MDS	FALSE	16752	0.00898869	FALSE		FALSE
ENSG00000115602	IL1RL1	MDS	FALSE	16753	0.00898861	FALSE		FALSE
ENSG00000148225	WDR31	MDS	FALSE	16754	0.00898853	FALSE		FALSE
ENSG00000006606	CCL26	MDS	FALSE	16755	0.0089885	FALSE		FALSE
ENSG00000055957	ITIH1	MDS	FALSE	16756	0.00898831	FALSE		FALSE
ENSG00000170439	METTL7B	MDS	FALSE	16757	0.00898828	FALSE		FALSE
ENSG00000115226	FNDC4	MDS	FALSE	16758	0.00898825	FALSE		FALSE
ENSG00000196260	SFTA2	MDS	FALSE	16758	0.00898825	FALSE		FALSE
ENSG00000204481	PRAMEF14	MDS	FALSE	16760	0.0089882	FALSE		FALSE
ENSG00000172459	OR5AR1	MDS	FALSE	16761	0.00898816	FALSE		FALSE
ENSG00000172789	HOXC5	MDS	FALSE	16761	0.00898816	FALSE		FALSE
ENSG00000135625	EGR4	MDS	FALSE	16761	0.00898816	FALSE		FALSE
ENSG00000196119	OR8A1	MDS	FALSE	16764	0.00898808	FALSE		FALSE
ENSG00000176165	FOXG1	MDS	FALSE	16765	0.00898797	FALSE		FALSE
ENSG00000173401	GLIPR1L1	MDS	FALSE	16766	0.00898796	FALSE		FALSE
ENSG00000259243	RP13-996F3.4	MDS	FALSE	16767	0.0089879	FALSE		FALSE
ENSG00000244474	UGT1A4	MDS	FALSE	16768	0.00898783	FALSE		FALSE
ENSG00000171680	PLEKHG5	MDS	FALSE	16769	0.00898779	FALSE		FALSE
ENSG00000186188	FFAR4	MDS	FALSE	16770	0.00898762	FALSE		FALSE
ENSG00000198920	KIAA0753	MDS	FALSE	16771	0.0089875	FALSE		FALSE
ENSG00000214866	DCDC2C	MDS	FALSE	16772	0.00898736	FALSE		FALSE
ENSG00000153684	GOLGA8F	MDS	FALSE	16772	0.00898736	FALSE		FALSE
ENSG00000135898	GPR55	MDS	FALSE	16774	0.00898717	FALSE		FALSE
ENSG00000255552	LY6G6E	MDS	FALSE	16775	0.00898705	FALSE		FALSE
ENSG00000173389	IQCF1	MDS	FALSE	16775	0.00898705	FALSE		FALSE
ENSG00000172155	LCE1D	MDS	FALSE	16775	0.00898705	FALSE		FALSE
ENSG00000139223	ANP32D	MDS	FALSE	16775	0.00898705	FALSE		FALSE
ENSG00000177551	NHLH2	MDS	FALSE	16775	0.00898705	FALSE		FALSE
ENSG00000062038	CDH3	MDS	FALSE	16780	0.00898669	FALSE		FALSE
ENSG00000198283	OR5B21	MDS	FALSE	16781	0.00898664	FALSE		FALSE
ENSG00000145861	C1QTNF2	MDS	FALSE	16782	0.00898641	FALSE		FALSE
ENSG00000129596	CDO1	MDS	FALSE	16783	0.00898636	FALSE		FALSE
ENSG00000275152	CCL16	MDS	FALSE	16784	0.00898634	FALSE		FALSE
ENSG00000185013	NT5C1B	MDS	FALSE	16785	0.00898624	FALSE		FALSE
ENSG00000159184	HOXB13	MDS	FALSE	16786	0.00898622	FALSE		FALSE
ENSG00000153446	C16orf89	MDS	FALSE	16787	0.00898611	FALSE		FALSE
ENSG00000186281	GPAT2	MDS	FALSE	16788	0.00898573	FALSE		FALSE
ENSG00000064652	SNX24	MDS	FALSE	16788	0.00898573	FALSE		FALSE
ENSG00000187658	C5orf52	MDS	FALSE	16790	0.0089856	FALSE		FALSE
ENSG00000165966	PDZRN4	MDS	FALSE	16791	0.00898526	FALSE		FALSE
ENSG00000105650	PDE4C	MDS	FALSE	16792	0.00898524	FALSE		FALSE
ENSG00000179085	DPM3	MDS	FALSE	16793	0.00898522	FALSE		FALSE
ENSG00000185664	PMEL	MDS	FALSE	16794	0.00898503	FALSE		FALSE
ENSG00000144063	MALL	MDS	FALSE	16795	0.00898483	FALSE		FALSE
ENSG00000081051	AFP	MDS	FALSE	16796	0.00898479	FALSE		FALSE
ENSG00000185982	DEFB128	MDS	FALSE	16797	0.00898479	FALSE		FALSE
ENSG00000112238	PRDM13	MDS	FALSE	16797	0.00898479	FALSE		FALSE
ENSG00000142789	CELA3A	MDS	FALSE	16799	0.00898463	FALSE		FALSE
ENSG00000261787	TCF24	MDS	FALSE	16800	0.00898459	FALSE		FALSE
ENSG00000180638	SLC47A2	MDS	FALSE	16801	0.00898447	FALSE		FALSE
ENSG00000099399	MAGEB2	MDS	FALSE	16802	0.00898447	FALSE		FALSE
ENSG00000186994	KANK3	MDS	FALSE	16803	0.00898445	FALSE		FALSE
ENSG00000286221	AC009070.1	MDS	FALSE	16804	0.00898427	FALSE		FALSE
ENSG00000005421	PON1	MDS	FALSE	16805	0.0089842	FALSE		FALSE
ENSG00000197565	COL4A6	MDS	FALSE	16806	0.00898399	FALSE		FALSE
ENSG00000227059	ANHX	MDS	FALSE	16807	0.0089839	FALSE		FALSE
ENSG00000205777	GAGE1	MDS	FALSE	16807	0.0089839	FALSE		FALSE
ENSG00000153789	FAM92B	MDS	FALSE	16809	0.00898387	FALSE		FALSE
ENSG00000179673	RPRML	MDS	FALSE	16809	0.00898387	FALSE		FALSE
ENSG00000188211	NCR3LG1	MDS	FALSE	16811	0.00898376	FALSE		FALSE
ENSG00000114547	ROPN1B	MDS	FALSE	16811	0.00898376	FALSE		FALSE
ENSG00000162139	NEU3	MDS	FALSE	16813	0.00898371	FALSE		FALSE
ENSG00000131152	AC010531.1	MDS	FALSE	16814	0.00898367	FALSE		FALSE
ENSG00000105131	EPHX3	MDS	FALSE	16815	0.00898365	FALSE		FALSE
ENSG00000141753	IGFBP4	MDS	FALSE	16816	0.00898339	FALSE		FALSE
ENSG00000015520	NPC1L1	MDS	FALSE	16817	0.00898336	FALSE		FALSE
ENSG00000088876	ZNF343	MDS	FALSE	16818	0.00898326	FALSE		FALSE
ENSG00000130307	USHBP1	MDS	FALSE	16819	0.00898303	FALSE		FALSE
ENSG00000212124	TAS2R19	MDS	FALSE	16820	0.00898301	FALSE		FALSE
ENSG00000130700	GATA5	MDS	FALSE	16821	0.00898296	FALSE		FALSE
ENSG00000121318	TAS2R10	MDS	FALSE	16822	0.0089829	FALSE		FALSE
ENSG00000163746	PLSCR2	MDS	FALSE	16823	0.00898278	FALSE		FALSE
ENSG00000158769	F11R	MDS	FALSE	16824	0.00898264	FALSE		FALSE
ENSG00000166261	ZNF202	MDS	FALSE	16825	0.00898254	FALSE		FALSE
ENSG00000256453	DND1	MDS	FALSE	16826	0.00898245	FALSE		FALSE
ENSG00000214491	SEC14L6	MDS	FALSE	16827	0.00898227	FALSE		FALSE
ENSG00000183024	OR1G1	MDS	FALSE	16828	0.00898226	FALSE		FALSE
ENSG00000096088	PGC	MDS	FALSE	16829	0.00898214	FALSE		FALSE
ENSG00000197181	PIWIL2	MDS	FALSE	16830	0.00898212	FALSE		FALSE
ENSG00000140798	ABCC12	MDS	FALSE	16831	0.00898197	FALSE		FALSE
ENSG00000260325	HSPB9	MDS	FALSE	16832	0.00898179	FALSE		FALSE
ENSG00000080910	CFHR2	MDS	FALSE	16833	0.00898164	FALSE		FALSE
ENSG00000172367	PDZD3	MDS	FALSE	16834	0.00898143	FALSE		FALSE
ENSG00000212993	POU5F1B	MDS	FALSE	16834	0.00898143	FALSE		FALSE
ENSG00000176979	TRIM60	MDS	FALSE	16836	0.00898137	FALSE		FALSE
ENSG00000257591	ZNF625	MDS	FALSE	16837	0.00898136	FALSE		FALSE
ENSG00000131771	PPP1R1B	MDS	FALSE	16838	0.00898068	FALSE		FALSE
ENSG00000147223	RIPPLY1	MDS	FALSE	16839	0.00898057	FALSE		FALSE
ENSG00000143450	OAZ3	MDS	FALSE	16840	0.00898053	FALSE		FALSE
ENSG00000187135	VSTM2B	MDS	FALSE	16840	0.00898053	FALSE		FALSE
ENSG00000183850	ZNF730	MDS	FALSE	16842	0.00898046	FALSE		FALSE
ENSG00000242689	CNTF	MDS	FALSE	16843	0.00898046	FALSE		FALSE
ENSG00000268781	AL590235.1	MDS	FALSE	16844	0.00898026	FALSE		FALSE
ENSG00000186907	RTN4RL2	MDS	FALSE	16845	0.00897981	FALSE		FALSE
ENSG00000288550	AC018809.3	MDS	FALSE	16846	0.00897977	FALSE		FALSE
ENSG00000166402	TUB	MDS	FALSE	16847	0.00897966	FALSE		FALSE
ENSG00000186047	DLEU7	MDS	FALSE	16848	0.00897956	FALSE		FALSE
ENSG00000129932	DOHH	MDS	FALSE	16849	0.00897953	FALSE		FALSE
ENSG00000173705	SUSD5	MDS	FALSE	16850	0.00897952	FALSE		FALSE
ENSG00000150051	MKX	MDS	FALSE	16851	0.00897946	FALSE		FALSE
ENSG00000142615	CELA2A	MDS	FALSE	16852	0.00897924	FALSE		FALSE
ENSG00000172023	REG1B	MDS	FALSE	16853	0.00897924	FALSE		FALSE
ENSG00000188636	RTL6	MDS	FALSE	16854	0.00897917	FALSE		FALSE
ENSG00000262874	C19orf84	MDS	FALSE	16855	0.00897905	FALSE		FALSE
ENSG00000285585	AC069444.2	MDS	FALSE	16855	0.00897905	FALSE		FALSE
ENSG00000187959	CPSF4L	MDS	FALSE	16855	0.00897905	FALSE		FALSE
ENSG00000118579	MED28	MDS	FALSE	16855	0.00897905	FALSE		FALSE
ENSG00000285657	AC084121.7	MDS	FALSE	16855	0.00897905	FALSE		FALSE
ENSG00000176371	ZSCAN2	MDS	FALSE	16860	0.00897901	FALSE		FALSE
ENSG00000177303	CASKIN2	MDS	FALSE	16861	0.00897889	FALSE		FALSE
ENSG00000181392	SYNE4	MDS	FALSE	16862	0.00897881	FALSE		FALSE
ENSG00000198812	LRRC10	MDS	FALSE	16862	0.00897881	FALSE		FALSE
ENSG00000101134	DOK5	MDS	FALSE	16864	0.00897878	FALSE		FALSE
ENSG00000269558	AC104057.1	MDS	FALSE	16865	0.00897876	FALSE		FALSE
ENSG00000131864	USP29	MDS	FALSE	16866	0.00897862	FALSE		FALSE
ENSG00000204807	FAM27E2	MDS	FALSE	16867	0.00897846	FALSE		FALSE
ENSG00000114670	NEK11	MDS	FALSE	16868	0.00897762	FALSE		FALSE
ENSG00000000003	TSPAN6	MDS	FALSE	16869	0.00897758	FALSE		FALSE
ENSG00000198754	OXCT2	MDS	FALSE	16870	0.00897756	FALSE		FALSE
ENSG00000204334	ERICH2	MDS	FALSE	16871	0.00897754	FALSE		FALSE
ENSG00000272896	AL355987.3	MDS	FALSE	16872	0.00897747	FALSE		FALSE
ENSG00000166960	CCDC178	MDS	FALSE	16873	0.00897742	FALSE		FALSE
ENSG00000171804	WDR87	MDS	FALSE	16874	0.00897737	FALSE		FALSE
ENSG00000198546	ZNF511	MDS	FALSE	16875	0.00897736	FALSE		FALSE
ENSG00000197140	ADAM32	MDS	FALSE	16876	0.00897717	FALSE		FALSE
ENSG00000272162	AL024498.2	MDS	FALSE	16877	0.00897713	FALSE		FALSE
ENSG00000197272	IL27	MDS	FALSE	16878	0.00897705	FALSE		FALSE
ENSG00000160973	FOXH1	MDS	FALSE	16879	0.00897679	FALSE		FALSE
ENSG00000143954	REG3G	MDS	FALSE	16879	0.00897679	FALSE		FALSE
ENSG00000166090	IL25	MDS	FALSE	16879	0.00897679	FALSE		FALSE
ENSG00000131732	ZCCHC9	MDS	FALSE	16882	0.00897674	FALSE		FALSE
ENSG00000157315	TMED6	MDS	FALSE	16883	0.00897668	FALSE		FALSE
ENSG00000285329	AC025283.2	MDS	FALSE	16884	0.00897663	FALSE		FALSE
ENSG00000283886	BX664615.2	MDS	FALSE	16885	0.00897658	FALSE		FALSE
ENSG00000131126	TEX101	MDS	FALSE	16886	0.00897652	FALSE		FALSE
ENSG00000135750	KCNK1	MDS	FALSE	16887	0.00897644	FALSE		FALSE
ENSG00000181817	LSM10	MDS	FALSE	16888	0.00897632	FALSE		FALSE
ENSG00000135220	UGT2A3	MDS	FALSE	16889	0.0089762	FALSE		FALSE
ENSG00000234469	CLDN34	MDS	FALSE	16889	0.0089762	FALSE		FALSE
ENSG00000115541	HSPE1	MDS	FALSE	16891	0.00897605	FALSE		FALSE
ENSG00000188603	CLN3	MDS	FALSE	16892	0.00897603	FALSE		FALSE
ENSG00000178965	ERICH3	MDS	FALSE	16893	0.00897577	FALSE		FALSE
ENSG00000145040	UCN2	MDS	FALSE	16894	0.00897569	FALSE		FALSE
ENSG00000177946	CENPBD1	MDS	FALSE	16895	0.00897566	FALSE		FALSE
ENSG00000284741	PDE11A	MDS	FALSE	16896	0.00897525	FALSE		FALSE
ENSG00000286231	AL445423.3	MDS	FALSE	16896	0.00897525	FALSE		FALSE
ENSG00000267706	AC020922.1	MDS	FALSE	16896	0.00897525	FALSE		FALSE
ENSG00000147570	DNAJC5B	MDS	FALSE	16899	0.00897525	FALSE		FALSE
ENSG00000174225	ARL13A	MDS	FALSE	16900	0.00897518	FALSE		FALSE
ENSG00000255582	OR10G2	MDS	FALSE	16900	0.00897518	FALSE		FALSE
ENSG00000196565	HBG2	MDS	FALSE	16902	0.00897503	FALSE		FALSE
ENSG00000128228	SDF2L1	MDS	FALSE	16903	0.00897501	FALSE		FALSE
ENSG00000283378	CNTNAP3C	MDS	FALSE	16904	0.00897497	FALSE		FALSE
ENSG00000166220	TBATA	MDS	FALSE	16905	0.00897484	FALSE		FALSE
ENSG00000056998	GYG2	MDS	FALSE	16905	0.00897484	FALSE		FALSE
ENSG00000125861	GFRA4	MDS	FALSE	16905	0.00897484	FALSE		FALSE
ENSG00000184166	OR1D2	MDS	FALSE	16908	0.00897471	FALSE		FALSE
ENSG00000267206	LCN6	MDS	FALSE	16909	0.00897454	FALSE		FALSE
ENSG00000262180	OCLM	MDS	FALSE	16910	0.00897426	FALSE		FALSE
ENSG00000169271	HSPB3	MDS	FALSE	16911	0.00897392	FALSE		FALSE
ENSG00000164220	F2RL2	MDS	FALSE	16912	0.0089738	FALSE		FALSE
ENSG00000124444	ZNF576	MDS	FALSE	16913	0.00897365	FALSE		FALSE
ENSG00000181785	OR5AS1	MDS	FALSE	16914	0.00897357	FALSE		FALSE
ENSG00000074657	ZNF532	MDS	FALSE	16914	0.00897357	FALSE		FALSE
ENSG00000167858	TEKT1	MDS	FALSE	16914	0.00897357	FALSE		FALSE
ENSG00000162571	TTLL10	MDS	FALSE	16914	0.00897357	FALSE		FALSE
ENSG00000168229	PTGDR	MDS	FALSE	16918	0.00897344	FALSE		FALSE
ENSG00000132026	RTBDN	MDS	FALSE	16919	0.00897342	FALSE		FALSE
ENSG00000124812	CRISP1	MDS	FALSE	16920	0.00897309	FALSE		FALSE
ENSG00000212127	TAS2R14	MDS	FALSE	16921	0.00897303	FALSE		FALSE
ENSG00000187170	LCE4A	MDS	FALSE	16922	0.00897301	FALSE		FALSE
ENSG00000166289	PLEKHF1	MDS	FALSE	16923	0.00897268	FALSE		FALSE
ENSG00000185437	SH3BGR	MDS	FALSE	16924	0.00897257	FALSE		FALSE
ENSG00000124227	ANKRD60	MDS	FALSE	16925	0.00897253	FALSE		FALSE
ENSG00000241241	KRTAP4-16	MDS	FALSE	16926	0.00897245	FALSE		FALSE
ENSG00000174804	FZD4	MDS	FALSE	16927	0.00897245	FALSE		FALSE
ENSG00000180611	MB21D2	MDS	FALSE	16928	0.00897233	TRUE		TRUE	LoF
ENSG00000187690	EZHIP	MDS	FALSE	16928	0.00897233	FALSE		FALSE
ENSG00000163645	ERICH6	MDS	FALSE	16928	0.00897233	FALSE		FALSE
ENSG00000186335	SLC36A2	MDS	FALSE	16928	0.00897233	FALSE		FALSE
ENSG00000185899	TAS2R60	MDS	FALSE	16928	0.00897233	FALSE		FALSE
ENSG00000174332	GLIS1	MDS	FALSE	16933	0.00897215	FALSE		FALSE
ENSG00000198093	ZNF649	MDS	FALSE	16934	0.00897201	FALSE		FALSE
ENSG00000153495	TEX29	MDS	FALSE	16935	0.00897184	FALSE		FALSE
ENSG00000166118	SPATA19	MDS	FALSE	16936	0.00897181	FALSE		FALSE
ENSG00000186393	KRT26	MDS	FALSE	16937	0.00897174	FALSE		FALSE
ENSG00000123388	HOXC11	MDS	TRUE	16938	0.00897164	TRUE	oncogene, fusion	FALSE
ENSG00000132746	ALDH3B2	MDS	FALSE	16939	0.00897155	FALSE		FALSE
ENSG00000137204	SLC22A7	MDS	FALSE	16939	0.00897155	FALSE		FALSE
ENSG00000174963	ZIC4	MDS	FALSE	16939	0.00897155	FALSE		FALSE
ENSG00000096395	MLN	MDS	FALSE	16939	0.00897155	FALSE		FALSE
ENSG00000189367	KIAA0408	MDS	FALSE	16943	0.00897152	FALSE		FALSE
ENSG00000285558	AC112504.2	MDS	FALSE	16944	0.00897152	FALSE		FALSE
ENSG00000198888	MT-ND1	MDS	FALSE	16944	0.00897152	FALSE		FALSE
ENSG00000137819	PAQR5	MDS	FALSE	16946	0.00897151	FALSE		FALSE
ENSG00000149305	HTR3B	MDS	FALSE	16947	0.00897141	FALSE		FALSE
ENSG00000179055	OR13D1	MDS	FALSE	16947	0.00897141	FALSE		FALSE
ENSG00000147117	ZNF157	MDS	FALSE	16949	0.0089714	FALSE		FALSE
ENSG00000270379	HEATR9	MDS	FALSE	16950	0.00897134	FALSE		FALSE
ENSG00000154274	C4orf19	MDS	FALSE	16951	0.00897124	FALSE		FALSE
ENSG00000177238	TRIM72	MDS	FALSE	16952	0.00897111	FALSE		FALSE
ENSG00000165188	RNF183	MDS	FALSE	16953	0.00897097	FALSE		FALSE
ENSG00000204887	KRTAP1-4	MDS	FALSE	16954	0.00897093	FALSE		FALSE
ENSG00000170777	TPD52L3	MDS	FALSE	16955	0.00897089	FALSE		FALSE
ENSG00000104881	PPP1R13L	MDS	FALSE	16956	0.00897083	FALSE		FALSE
ENSG00000101463	SYNDIG1	MDS	FALSE	16957	0.0089705	FALSE		FALSE
ENSG00000213614	HEXA	MDS	FALSE	16958	0.00897046	FALSE		FALSE
ENSG00000164933	SLC25A32	MDS	FALSE	16959	0.00897042	FALSE		FALSE
ENSG00000255974	CYP2A6	MDS	FALSE	16960	0.00897031	FALSE		FALSE
ENSG00000244414	CFHR1	MDS	FALSE	16961	0.0089701	FALSE		FALSE
ENSG00000161896	IP6K3	MDS	FALSE	16962	0.00897009	FALSE		FALSE
ENSG00000161249	DMKN	MDS	FALSE	16963	0.00897002	FALSE		FALSE
ENSG00000166275	BORCS7	MDS	FALSE	16964	0.00896985	FALSE		FALSE
ENSG00000169884	WNT10B	MDS	FALSE	16965	0.00896984	FALSE		FALSE
ENSG00000170624	SGCD	MDS	FALSE	16966	0.00896972	FALSE		FALSE
ENSG00000175985	PLEKHD1	MDS	FALSE	16966	0.00896972	FALSE		FALSE
ENSG00000236398	TAS2R39	MDS	FALSE	16966	0.00896972	FALSE		FALSE
ENSG00000148604	RGR	MDS	FALSE	16969	0.00896939	FALSE		FALSE
ENSG00000280433	FP565260.6	MDS	FALSE	16970	0.00896922	FALSE		FALSE
ENSG00000088002	SULT2B1	MDS	FALSE	16971	0.00896921	FALSE		FALSE
ENSG00000125352	RNF113A	MDS	FALSE	16972	0.00896851	FALSE		FALSE
ENSG00000133101	CCNA1	MDS	FALSE	16973	0.00896846	FALSE		FALSE
ENSG00000180525	PRR26	MDS	FALSE	16974	0.00896824	FALSE		FALSE
ENSG00000168589	DYNLRB2	MDS	FALSE	16975	0.00896779	FALSE		FALSE
ENSG00000127928	GNGT1	MDS	FALSE	16976	0.00896765	FALSE		FALSE
ENSG00000249581	CLRN2	MDS	FALSE	16976	0.00896765	FALSE		FALSE
ENSG00000273331	TM4SF19-TCTEX1D2	MDS	FALSE	16978	0.00896753	FALSE		FALSE
ENSG00000150656	CNDP1	MDS	FALSE	16979	0.00896731	FALSE		FALSE
ENSG00000155265	GOLGA7B	MDS	FALSE	16980	0.00896727	FALSE		FALSE
ENSG00000163817	SLC6A20	MDS	FALSE	16981	0.00896715	FALSE		FALSE
ENSG00000197016	ZNF470	MDS	FALSE	16981	0.00896715	FALSE		FALSE
ENSG00000178460	MCMDC2	MDS	FALSE	16983	0.00896684	FALSE		FALSE
ENSG00000203730	TEDDM1	MDS	FALSE	16984	0.00896682	FALSE		FALSE
ENSG00000163380	LMOD3	MDS	FALSE	16985	0.00896677	FALSE		FALSE
ENSG00000164318	EGFLAM	MDS	FALSE	16986	0.00896671	FALSE		FALSE
ENSG00000149534	MS4A2	MDS	FALSE	16987	0.00896647	FALSE		FALSE
ENSG00000107779	BMPR1A	MDS	FALSE	16988	0.00896596	TRUE	oncogene, TSG	TRUE	LoF
ENSG00000256574	OR13A1	MDS	FALSE	16989	0.00896577	FALSE		FALSE
ENSG00000130988	RGN	MDS	FALSE	16990	0.00896568	FALSE		FALSE
ENSG00000144481	TRPM8	MDS	FALSE	16991	0.00896565	FALSE		FALSE
ENSG00000175595	ERCC4	MDS	FALSE	16992	0.00896562	TRUE	TSG	FALSE
ENSG00000185269	NOTUM	MDS	FALSE	16993	0.0089656	FALSE		FALSE
ENSG00000126603	GLIS2	MDS	FALSE	16994	0.00896552	FALSE		FALSE
ENSG00000183303	OR5P2	MDS	FALSE	16995	0.00896544	FALSE		FALSE
ENSG00000106178	CCL24	MDS	FALSE	16996	0.0089652	FALSE		FALSE
ENSG00000091128	LAMB4	MDS	FALSE	16997	0.00896519	FALSE		FALSE
ENSG00000184949	FAM227A	MDS	FALSE	16998	0.00896518	FALSE		FALSE
ENSG00000224586	GPX5	MDS	FALSE	16999	0.00896513	FALSE		FALSE
ENSG00000157680	DGKI	MDS	FALSE	17000	0.00896495	FALSE		FALSE
ENSG00000272414	FAM47E-STBD1	MDS	FALSE	17001	0.00896495	FALSE		FALSE
ENSG00000165185	KIAA1958	MDS	FALSE	17002	0.00896479	FALSE		FALSE
ENSG00000205808	PLPP6	MDS	FALSE	17003	0.00896476	FALSE		FALSE
ENSG00000181781	ODF3L2	MDS	FALSE	17004	0.00896462	FALSE		FALSE
ENSG00000167244	IGF2	MDS	FALSE	17005	0.0089645	FALSE		FALSE
ENSG00000130433	CACNG6	MDS	FALSE	17006	0.00896442	FALSE		FALSE
ENSG00000147885	IFNA16	MDS	FALSE	17007	0.00896428	FALSE		FALSE
ENSG00000196468	FGF16	MDS	FALSE	17008	0.00896414	FALSE		FALSE
ENSG00000158169	FANCC	MDS	TRUE	17009	0.00896399	TRUE	TSG	TRUE	LoF
ENSG00000105509	HAS1	MDS	FALSE	17010	0.00896397	FALSE		FALSE
ENSG00000149922	TBX6	MDS	FALSE	17011	0.00896387	FALSE		FALSE
ENSG00000175121	WFDC5	MDS	FALSE	17011	0.00896387	FALSE		FALSE
ENSG00000117215	PLA2G2D	MDS	FALSE	17013	0.00896386	FALSE		FALSE
ENSG00000205784	ARRDC5	MDS	FALSE	17013	0.00896386	FALSE		FALSE
ENSG00000196666	FAM180B	MDS	FALSE	17013	0.00896386	FALSE		FALSE
ENSG00000146243	IRAK1BP1	MDS	FALSE	17016	0.0089638	FALSE		FALSE
ENSG00000165583	SSX5	MDS	FALSE	17016	0.0089638	FALSE		FALSE
ENSG00000103044	HAS3	MDS	FALSE	17016	0.0089638	FALSE		FALSE
ENSG00000166948	TGM6	MDS	FALSE	17019	0.00896375	FALSE		FALSE
ENSG00000230493	AC106017.1	MDS	FALSE	17020	0.00896368	FALSE		FALSE
ENSG00000186765	FSCN2	MDS	FALSE	17021	0.00896348	FALSE		FALSE
ENSG00000259060	AL163195.3	MDS	FALSE	17022	0.00896348	FALSE		FALSE
ENSG00000285913	AC084121.11	MDS	FALSE	17022	0.00896348	FALSE		FALSE
ENSG00000137757	CASP5	MDS	FALSE	17024	0.00896335	FALSE		FALSE
ENSG00000198515	CNGA1	MDS	FALSE	17025	0.00896333	FALSE		FALSE
ENSG00000167964	RAB26	MDS	FALSE	17026	0.00896314	FALSE		FALSE
ENSG00000176194	CIDEA	MDS	FALSE	17026	0.00896314	FALSE		FALSE
ENSG00000204300	TMEM225	MDS	FALSE	17028	0.00896308	FALSE		FALSE
ENSG00000204695	OR14J1	MDS	FALSE	17029	0.00896304	FALSE		FALSE
ENSG00000171201	SMR3B	MDS	FALSE	17030	0.00896294	FALSE		FALSE
ENSG00000198342	ZNF442	MDS	FALSE	17031	0.00896278	FALSE		FALSE
ENSG00000155719	OTOA	MDS	FALSE	17032	0.00896264	FALSE		FALSE
ENSG00000131400	NAPSA	MDS	FALSE	17033	0.0089626	FALSE		FALSE
ENSG00000232833	FAM27E3	MDS	FALSE	17034	0.00896253	FALSE		FALSE
ENSG00000157884	CIB4	MDS	FALSE	17035	0.00896238	FALSE		FALSE
ENSG00000128510	CPA4	MDS	FALSE	17036	0.0089623	FALSE		FALSE
ENSG00000126010	GRPR	MDS	FALSE	17037	0.00896215	FALSE		FALSE
ENSG00000261408	TEN1-CDK3	MDS	FALSE	17038	0.0089619	FALSE		FALSE
ENSG00000119986	AVPI1	MDS	FALSE	17039	0.00896187	FALSE		FALSE
ENSG00000106692	FKTN	MDS	FALSE	17040	0.00896174	FALSE		FALSE
ENSG00000166682	TMPRSS5	MDS	FALSE	17041	0.00896172	FALSE		FALSE
ENSG00000176601	MAP3K19	MDS	FALSE	17042	0.0089617	FALSE		FALSE
ENSG00000001626	CFTR	MDS	FALSE	17043	0.00896163	FALSE		FALSE
ENSG00000188306	LRRIQ4	MDS	FALSE	17044	0.00896163	FALSE		FALSE
ENSG00000215704	CELA2B	MDS	FALSE	17044	0.00896163	FALSE		FALSE
ENSG00000177535	OR2B11	MDS	FALSE	17044	0.00896163	FALSE		FALSE
ENSG00000148735	PLEKHS1	MDS	FALSE	17047	0.00896163	FALSE		FALSE
ENSG00000164756	SLC30A8	MDS	FALSE	17048	0.00896161	FALSE		FALSE
ENSG00000185670	ZBTB3	MDS	FALSE	17049	0.00896156	FALSE		FALSE
ENSG00000101327	PDYN	MDS	FALSE	17050	0.00896149	FALSE		FALSE
ENSG00000214274	ANG	MDS	FALSE	17051	0.0089614	FALSE		FALSE
ENSG00000143740	SNAP47	MDS	FALSE	17052	0.00896134	FALSE		FALSE
ENSG00000283205	AL353572.3	MDS	FALSE	17053	0.00896132	FALSE		FALSE
ENSG00000069018	TRPC7	MDS	FALSE	17054	0.00896119	FALSE		FALSE
ENSG00000198854	C1orf68	MDS	FALSE	17054	0.00896119	FALSE		FALSE
ENSG00000150750	C11orf53	MDS	FALSE	17056	0.00896116	FALSE		FALSE
ENSG00000183208	GDPGP1	MDS	FALSE	17056	0.00896116	FALSE		FALSE
ENSG00000188501	LCTL	MDS	FALSE	17056	0.00896116	FALSE		FALSE
ENSG00000203737	GPR52	MDS	FALSE	17059	0.00896116	FALSE		FALSE
ENSG00000206075	SERPINB5	MDS	FALSE	17060	0.00896045	FALSE		FALSE
ENSG00000157911	PEX10	MDS	FALSE	17061	0.00896039	FALSE		FALSE
ENSG00000249961	TERB1	MDS	FALSE	17062	0.00896035	FALSE		FALSE
ENSG00000125084	WNT1	MDS	FALSE	17063	0.00896029	FALSE		FALSE
ENSG00000166569	CPLX4	MDS	FALSE	17064	0.00896027	FALSE		FALSE
ENSG00000049283	EPN3	MDS	FALSE	17065	0.00896025	FALSE		FALSE
ENSG00000206043	C18orf63	MDS	FALSE	17066	0.0089602	FALSE		FALSE
ENSG00000143858	SYT2	MDS	FALSE	17066	0.0089602	FALSE		FALSE
ENSG00000140481	CCDC33	MDS	FALSE	17068	0.00896019	FALSE		FALSE
ENSG00000168658	VWA3B	MDS	FALSE	17069	0.00896017	FALSE		FALSE
ENSG00000176928	GCNT4	MDS	FALSE	17070	0.00896014	FALSE		FALSE
ENSG00000143105	KCNA10	MDS	FALSE	17071	0.00896007	FALSE		FALSE
ENSG00000080224	EPHA6	MDS	FALSE	17071	0.00896007	FALSE		FALSE
ENSG00000122711	SPINK4	MDS	FALSE	17073	0.00896003	FALSE		FALSE
ENSG00000172482	AGXT	MDS	FALSE	17074	0.00895989	FALSE		FALSE
ENSG00000104755	ADAM2	MDS	FALSE	17075	0.00895988	FALSE		FALSE
ENSG00000184954	OR6C70	MDS	FALSE	17075	0.00895988	FALSE		FALSE
ENSG00000180433	OR6K6	MDS	FALSE	17077	0.00895976	FALSE		FALSE
ENSG00000221938	OR2A14	MDS	FALSE	17077	0.00895976	FALSE		FALSE
ENSG00000197991	AL592490.1	MDS	FALSE	17079	0.00895974	FALSE		FALSE
ENSG00000138755	CXCL9	MDS	FALSE	17080	0.00895973	FALSE		FALSE
ENSG00000179528	LBX2	MDS	FALSE	17081	0.00895957	FALSE		FALSE
ENSG00000227868	TEX46	MDS	FALSE	17082	0.00895946	FALSE		FALSE
ENSG00000122133	PAEP	MDS	FALSE	17082	0.00895946	FALSE		FALSE
ENSG00000115841	RMDN2	MDS	FALSE	17084	0.0089593	FALSE		FALSE
ENSG00000196600	SLC22A25	MDS	FALSE	17085	0.00895919	FALSE		FALSE
ENSG00000147059	SPIN2A	MDS	FALSE	17086	0.00895914	FALSE		FALSE
ENSG00000170955	CAVIN3	MDS	FALSE	17087	0.00895895	FALSE		FALSE
ENSG00000267885	FKSG48	MDS	FALSE	17088	0.00895884	FALSE		FALSE
ENSG00000287908	AC025165.6	MDS	FALSE	17088	0.00895884	FALSE		FALSE
ENSG00000164099	PRSS12	MDS	FALSE	17090	0.00895882	FALSE		FALSE
ENSG00000181939	OR4C15	MDS	FALSE	17091	0.00895873	FALSE		FALSE
ENSG00000174937	OR5M3	MDS	FALSE	17092	0.0089587	FALSE		FALSE
ENSG00000166268	MYRFL	MDS	FALSE	17093	0.00895862	FALSE		FALSE
ENSG00000113262	GRM6	MDS	FALSE	17094	0.00895853	FALSE		FALSE
ENSG00000174130	TLR6	MDS	FALSE	17095	0.0089585	FALSE		FALSE
ENSG00000180386	KRTAP9-7	MDS	FALSE	17096	0.00895788	FALSE		FALSE
ENSG00000162727	OR2M5	MDS	FALSE	17097	0.00895787	FALSE		FALSE
ENSG00000176024	ZNF613	MDS	FALSE	17098	0.00895782	FALSE		FALSE
ENSG00000144227	NXPH2	MDS	FALSE	17099	0.00895781	FALSE		FALSE
ENSG00000229453	SPINK8	MDS	FALSE	17100	0.00895772	FALSE		FALSE
ENSG00000186474	KLK12	MDS	FALSE	17101	0.00895764	FALSE		FALSE
ENSG00000204700	OR2J2	MDS	FALSE	17102	0.0089575	FALSE		FALSE
ENSG00000111713	GYS2	MDS	FALSE	17103	0.00895741	FALSE		FALSE
ENSG00000181733	OR2Z1	MDS	FALSE	17104	0.0089573	FALSE		FALSE
ENSG00000132874	SLC14A2	MDS	FALSE	17105	0.00895718	FALSE		FALSE
ENSG00000175077	RTP1	MDS	FALSE	17106	0.00895709	FALSE		FALSE
ENSG00000163202	LCE3D	MDS	FALSE	17106	0.00895709	FALSE		FALSE
ENSG00000268104	SLC6A14	MDS	FALSE	17108	0.00895705	FALSE		FALSE
ENSG00000132436	FIGNL1	MDS	FALSE	17109	0.00895701	FALSE		FALSE
ENSG00000182600	SNORC	MDS	FALSE	17110	0.008957	FALSE		FALSE
ENSG00000118733	OLFM3	MDS	FALSE	17111	0.00895688	FALSE		FALSE
ENSG00000140600	SH3GL3	MDS	FALSE	17112	0.00895679	FALSE		FALSE
ENSG00000136918	WDR38	MDS	FALSE	17112	0.00895679	FALSE		FALSE
ENSG00000213420	GPC2	MDS	FALSE	17114	0.00895671	FALSE		FALSE
ENSG00000163263	C1orf189	MDS	FALSE	17115	0.00895671	FALSE		FALSE
ENSG00000137675	MMP27	MDS	FALSE	17116	0.00895667	FALSE		FALSE
ENSG00000165935	SMCO2	MDS	FALSE	17117	0.00895659	FALSE		FALSE
ENSG00000136206	SPDYE1	MDS	FALSE	17117	0.00895659	FALSE		FALSE
ENSG00000256797	KLRF2	MDS	FALSE	17119	0.00895657	FALSE		FALSE
ENSG00000178404	CEP295NL	MDS	FALSE	17120	0.00895641	FALSE		FALSE
ENSG00000171970	ZNF57	MDS	FALSE	17121	0.00895638	FALSE		FALSE
ENSG00000105982	RNF32	MDS	FALSE	17122	0.00895624	FALSE		FALSE
ENSG00000267110	AC010327.2	MDS	FALSE	17123	0.00895622	FALSE		FALSE
ENSG00000073598	FNDC8	MDS	FALSE	17124	0.0089562	FALSE		FALSE
ENSG00000204538	PSORS1C2	MDS	FALSE	17125	0.00895612	FALSE		FALSE
ENSG00000236249	GAGE2C	MDS	FALSE	17126	0.00895609	FALSE		FALSE
ENSG00000175899	A2M	MDS	FALSE	17127	0.00895605	FALSE		FALSE
ENSG00000238091	AC016745.1	MDS	FALSE	17128	0.00895602	FALSE		FALSE
ENSG00000260234	AC020636.2	MDS	FALSE	17128	0.00895602	FALSE		FALSE
ENSG00000278646	AC008162.2	MDS	FALSE	17128	0.00895602	FALSE		FALSE
ENSG00000253626	EIF5AL1	MDS	FALSE	17128	0.00895602	FALSE		FALSE
ENSG00000122786	CALD1	MDS	FALSE	17132	0.00895601	FALSE		FALSE
ENSG00000176231	OR10H4	MDS	FALSE	17133	0.00895593	FALSE		FALSE
ENSG00000204019	CT83	MDS	FALSE	17133	0.00895593	FALSE		FALSE
ENSG00000185920	PTCH1	MDS	FALSE	17135	0.00895581	TRUE	TSG	TRUE	LoF
ENSG00000172538	FAM170B	MDS	FALSE	17136	0.00895574	FALSE		FALSE
ENSG00000198758	EPS8L3	MDS	FALSE	17137	0.00895573	FALSE		FALSE
ENSG00000120322	PCDHB8	MDS	FALSE	17138	0.00895567	FALSE		FALSE
ENSG00000182698	RESP18	MDS	FALSE	17138	0.00895567	FALSE		FALSE
ENSG00000114757	PEX5L	MDS	FALSE	17140	0.00895565	FALSE		FALSE
ENSG00000268265	AP000304.1	MDS	FALSE	17141	0.0089556	FALSE		FALSE
ENSG00000259288	BUB1B-PAK6	MDS	FALSE	17141	0.0089556	FALSE		FALSE
ENSG00000285791	AC009879.3	MDS	FALSE	17141	0.0089556	FALSE		FALSE
ENSG00000186838	SELENOV	MDS	FALSE	17144	0.00895549	FALSE		FALSE
ENSG00000176895	OR51A7	MDS	FALSE	17145	0.00895537	FALSE		FALSE
ENSG00000077092	RARB	MDS	FALSE	17145	0.00895537	FALSE		FALSE
ENSG00000100652	SLC10A1	MDS	FALSE	17147	0.0089553	FALSE		FALSE
ENSG00000145506	NKD2	MDS	FALSE	17148	0.00895529	FALSE		FALSE
ENSG00000105464	GRIN2D	MDS	FALSE	17149	0.00895511	FALSE		FALSE
ENSG00000165197	VEGFD	MDS	FALSE	17149	0.00895511	FALSE		FALSE
ENSG00000229544	NKX1-2	MDS	FALSE	17151	0.00895509	FALSE		FALSE
ENSG00000180509	KCNE1	MDS	FALSE	17152	0.00895503	FALSE		FALSE
ENSG00000153347	FAM81B	MDS	FALSE	17153	0.00895491	FALSE		FALSE
ENSG00000172878	METAP1D	MDS	FALSE	17154	0.0089549	FALSE		FALSE
ENSG00000226288	OR52I2	MDS	FALSE	17155	0.00895487	FALSE		FALSE
ENSG00000262730	AC104581.2	MDS	FALSE	17156	0.0089548	FALSE		FALSE
ENSG00000131477	RAMP2	MDS	FALSE	17157	0.00895455	FALSE		FALSE
ENSG00000152583	SPARCL1	MDS	FALSE	17158	0.00895448	FALSE		FALSE
ENSG00000168743	NPNT	MDS	FALSE	17159	0.00895446	FALSE		FALSE
ENSG00000178279	TNP2	MDS	FALSE	17160	0.00895442	FALSE		FALSE
ENSG00000174327	SLC16A13	MDS	FALSE	17161	0.00895438	FALSE		FALSE
ENSG00000146453	PNLDC1	MDS	FALSE	17162	0.00895436	FALSE		FALSE
ENSG00000175398	OR10P1	MDS	FALSE	17163	0.008954	FALSE		FALSE
ENSG00000271303	SRXN1	MDS	FALSE	17164	0.00895385	FALSE		FALSE
ENSG00000170369	CST2	MDS	FALSE	17165	0.00895366	FALSE		FALSE
ENSG00000178597	PSAPL1	MDS	FALSE	17166	0.00895359	FALSE		FALSE
ENSG00000100053	CRYBB3	MDS	FALSE	17167	0.00895353	FALSE		FALSE
ENSG00000143217	NECTIN4	MDS	FALSE	17168	0.00895349	FALSE		FALSE
ENSG00000179008	C14orf39	MDS	FALSE	17169	0.00895336	FALSE		FALSE
ENSG00000187918	OR51I2	MDS	FALSE	17169	0.00895336	FALSE		FALSE
ENSG00000169330	MINAR1	MDS	FALSE	17171	0.00895332	FALSE		FALSE
ENSG00000132000	PODNL1	MDS	FALSE	17172	0.0089533	FALSE		FALSE
ENSG00000130701	RBBP8NL	MDS	FALSE	17173	0.0089532	FALSE		FALSE
ENSG00000140623	SEPTIN12	MDS	FALSE	17174	0.00895303	FALSE		FALSE
ENSG00000261949	GFY	MDS	FALSE	17175	0.00895303	FALSE		FALSE
ENSG00000188269	OR7A5	MDS	FALSE	17176	0.00895293	FALSE		FALSE
ENSG00000197647	ZNF433	MDS	FALSE	17177	0.00895251	FALSE		FALSE
ENSG00000171798	KNDC1	MDS	FALSE	17178	0.00895241	FALSE		FALSE
ENSG00000163827	LRRC2	MDS	FALSE	17179	0.00895229	FALSE		FALSE
ENSG00000112232	KHDRBS2	MDS	FALSE	17180	0.0089521	FALSE		FALSE
ENSG00000187024	PTRH1	MDS	FALSE	17181	0.00895193	FALSE		FALSE
ENSG00000117148	ACTL8	MDS	FALSE	17182	0.00895192	FALSE		FALSE
ENSG00000186038	HTR3E	MDS	FALSE	17183	0.00895188	FALSE		FALSE
ENSG00000272297	AC018709.1	MDS	FALSE	17184	0.00895186	FALSE		FALSE
ENSG00000284797	AC008397.1	MDS	FALSE	17184	0.00895186	FALSE		FALSE
ENSG00000109424	UCP1	MDS	FALSE	17186	0.00895186	FALSE		FALSE
ENSG00000124251	TP53TG5	MDS	FALSE	17187	0.00895157	FALSE		FALSE
ENSG00000244588	RAD21L1	MDS	FALSE	17187	0.00895157	FALSE		FALSE
ENSG00000167216	KATNAL2	MDS	FALSE	17189	0.00895143	FALSE		FALSE
ENSG00000177508	IRX3	MDS	FALSE	17190	0.00895107	FALSE		FALSE
ENSG00000143199	ADCY10	MDS	FALSE	17191	0.00895102	FALSE		FALSE
ENSG00000239810	WI2-3308P17.2	MDS	FALSE	17192	0.00895096	FALSE		FALSE
ENSG00000183629	GOLGA8G	MDS	FALSE	17193	0.00895084	FALSE		FALSE
ENSG00000169933	FRMPD4	MDS	FALSE	17194	0.0089508	FALSE		FALSE
ENSG00000138615	CILP	MDS	FALSE	17195	0.00895059	FALSE		FALSE
ENSG00000172497	ACOT12	MDS	FALSE	17196	0.00895054	FALSE		FALSE
ENSG00000186513	OR9Q2	MDS	FALSE	17196	0.00895054	FALSE		FALSE
ENSG00000198633	ZNF534	MDS	FALSE	17196	0.00895054	FALSE		FALSE
ENSG00000161649	CD300LG	MDS	FALSE	17196	0.00895054	FALSE		FALSE
ENSG00000284188	AL451007.3	MDS	FALSE	17196	0.00895054	FALSE		FALSE
ENSG00000198727	MT-CYB	MDS	FALSE	17196	0.00895054	FALSE		FALSE
ENSG00000215912	TTC34	MDS	FALSE	17196	0.00895054	FALSE		FALSE
ENSG00000198077	CYP2A7	MDS	FALSE	17196	0.00895054	FALSE		FALSE
ENSG00000185177	ZNF479	MDS	FALSE	17204	0.00895038	TRUE		FALSE
ENSG00000110169	HPX	MDS	FALSE	17205	0.00895036	FALSE		FALSE
ENSG00000188868	ZNF563	MDS	FALSE	17206	0.00895026	FALSE		FALSE
ENSG00000214102	WEE2	MDS	FALSE	17207	0.00895022	FALSE		FALSE
ENSG00000197430	OPALIN	MDS	FALSE	17208	0.0089502	FALSE		FALSE
ENSG00000106927	AMBP	MDS	FALSE	17209	0.00894987	FALSE		FALSE
ENSG00000170786	SDR16C5	MDS	FALSE	17209	0.00894987	FALSE		FALSE
ENSG00000123561	SERPINA7	MDS	FALSE	17209	0.00894987	FALSE		FALSE
ENSG00000153132	CLGN	MDS	FALSE	17209	0.00894987	FALSE		FALSE
ENSG00000251569	AC093899.2	MDS	FALSE	17213	0.00894977	FALSE		FALSE
ENSG00000145147	SLIT2	MDS	FALSE	17214	0.00894966	FALSE		FALSE
ENSG00000170899	GSTA4	MDS	FALSE	17215	0.00894943	FALSE		FALSE
ENSG00000182591	KRTAP11-1	MDS	FALSE	17216	0.0089494	FALSE		FALSE
ENSG00000183559	C10orf120	MDS	FALSE	17217	0.00894937	FALSE		FALSE
ENSG00000101204	CHRNA4	MDS	FALSE	17218	0.00894929	FALSE		FALSE
ENSG00000107187	LHX3	MDS	FALSE	17218	0.00894929	FALSE		FALSE
ENSG00000258873	DUXA	MDS	FALSE	17220	0.00894918	FALSE		FALSE
ENSG00000136110	CNMD	MDS	FALSE	17221	0.00894904	FALSE		FALSE
ENSG00000145649	GZMA	MDS	FALSE	17222	0.00894903	FALSE		FALSE
ENSG00000259224	SLC35G6	MDS	FALSE	17223	0.00894885	FALSE		FALSE
ENSG00000048462	TNFRSF17	MDS	TRUE	17224	0.0089488	TRUE	oncogene, fusion	FALSE
ENSG00000129116	PALLD	MDS	FALSE	17225	0.0089487	FALSE		FALSE
ENSG00000138798	EGF	MDS	FALSE	17226	0.00894867	FALSE		FALSE
ENSG00000158683	PKD1L1	MDS	FALSE	17227	0.00894862	FALSE		FALSE
ENSG00000239590	OR1J4	MDS	FALSE	17227	0.00894862	FALSE		FALSE
ENSG00000137747	TMPRSS13	MDS	FALSE	17229	0.00894841	FALSE		FALSE
ENSG00000173431	RNASE8	MDS	FALSE	17230	0.00894823	FALSE		FALSE
ENSG00000204655	MOG	MDS	FALSE	17230	0.00894823	FALSE		FALSE
ENSG00000115263	GCG	MDS	FALSE	17232	0.00894819	FALSE		FALSE
ENSG00000255223	OR5M11	MDS	FALSE	17233	0.00894817	FALSE		FALSE
ENSG00000175602	CCDC85B	MDS	FALSE	17234	0.00894815	FALSE		FALSE
ENSG00000144724	PTPRG	MDS	FALSE	17235	0.00894807	FALSE		FALSE
ENSG00000143536	CRNN	MDS	FALSE	17236	0.00894776	FALSE		FALSE
ENSG00000124467	PSG8	MDS	FALSE	17236	0.00894776	FALSE		FALSE
ENSG00000168079	SCARA5	MDS	FALSE	17236	0.00894776	FALSE		FALSE
ENSG00000181767	OR8H2	MDS	FALSE	17239	0.00894769	FALSE		FALSE
ENSG00000104899	AMH	MDS	FALSE	17240	0.00894753	FALSE		FALSE
ENSG00000132881	CPLANE2	MDS	FALSE	17241	0.00894751	FALSE		FALSE
ENSG00000255251	PRR23D1	MDS	FALSE	17242	0.00894705	FALSE		FALSE
ENSG00000182700	IGIP	MDS	FALSE	17243	0.00894702	FALSE		FALSE
ENSG00000135902	CHRND	MDS	FALSE	17243	0.00894702	FALSE		FALSE
ENSG00000143028	SYPL2	MDS	FALSE	17243	0.00894702	FALSE		FALSE
ENSG00000069482	GAL	MDS	FALSE	17246	0.0089469	FALSE		FALSE
ENSG00000204424	LY6G6F	MDS	FALSE	17247	0.00894677	FALSE		FALSE
ENSG00000284906	ARHGAP11B	MDS	FALSE	17248	0.0089467	FALSE		FALSE
ENSG00000126752	SSX1	MDS	FALSE	17249	0.0089467	TRUE	oncogene, fusion	FALSE
ENSG00000184857	TMEM186	MDS	FALSE	17250	0.00894666	FALSE		FALSE
ENSG00000105889	STEAP1B	MDS	FALSE	17251	0.00894662	FALSE		FALSE
ENSG00000180644	PRF1	MDS	TRUE	17252	0.00894654	TRUE	TSG	TRUE	LoF
ENSG00000280021	OR51F1	MDS	FALSE	17253	0.00894628	FALSE		FALSE
ENSG00000183780	SLC35F3	MDS	FALSE	17254	0.00894619	FALSE		FALSE
ENSG00000121933	TMIGD3	MDS	FALSE	17255	0.00894591	FALSE		FALSE
ENSG00000138308	PLA2G12B	MDS	FALSE	17256	0.00894589	FALSE		FALSE
ENSG00000171695	LKAAEAR1	MDS	FALSE	17256	0.00894589	FALSE		FALSE
ENSG00000255071	SAA2-SAA4	MDS	FALSE	17256	0.00894589	FALSE		FALSE
ENSG00000231192	OR5H1	MDS	FALSE	17259	0.00894584	FALSE		FALSE
ENSG00000132763	MMACHC	MDS	FALSE	17260	0.00894575	FALSE		FALSE
ENSG00000175868	CALCB	MDS	FALSE	17261	0.00894573	FALSE		FALSE
ENSG00000164393	ADGRF2	MDS	FALSE	17262	0.00894563	FALSE		FALSE
ENSG00000189037	DUSP21	MDS	FALSE	17263	0.00894557	FALSE		FALSE
ENSG00000187583	PLEKHN1	MDS	FALSE	17264	0.00894549	FALSE		FALSE
ENSG00000112706	IMPG1	MDS	FALSE	17264	0.00894549	FALSE		FALSE
ENSG00000270106	TSNAX-DISC1	MDS	FALSE	17266	0.00894541	FALSE		FALSE
ENSG00000188076	SCGB1C1	MDS	FALSE	17267	0.00894521	FALSE		FALSE
ENSG00000168334	XIRP1	MDS	FALSE	17268	0.00894515	FALSE		FALSE
ENSG00000171944	OR52A5	MDS	FALSE	17269	0.00894498	FALSE		FALSE
ENSG00000214681	IQCF5	MDS	FALSE	17270	0.00894487	FALSE		FALSE
ENSG00000185385	OR7A17	MDS	FALSE	17270	0.00894487	FALSE		FALSE
ENSG00000183148	ANKRD20A2	MDS	FALSE	17272	0.00894476	FALSE		FALSE
ENSG00000286143	AC053503.6	MDS	FALSE	17272	0.00894476	FALSE		FALSE
ENSG00000106631	MYL7	MDS	FALSE	17274	0.00894463	FALSE		FALSE
ENSG00000073734	ABCB11	MDS	FALSE	17275	0.00894443	FALSE		FALSE
ENSG00000170689	HOXB9	MDS	FALSE	17276	0.00894442	FALSE		FALSE
ENSG00000138472	GUCA1C	MDS	FALSE	17277	0.00894425	FALSE		FALSE
ENSG00000286102	AP000552.6	MDS	FALSE	17277	0.00894425	FALSE		FALSE
ENSG00000284684	AC092442.1	MDS	FALSE	17277	0.00894425	FALSE		FALSE
ENSG00000167822	OR8J3	MDS	FALSE	17280	0.00894422	FALSE		FALSE
ENSG00000108823	SGCA	MDS	FALSE	17281	0.00894416	FALSE		FALSE
ENSG00000151577	DRD3	MDS	FALSE	17282	0.00894403	FALSE		FALSE
ENSG00000271447	MMP28	MDS	FALSE	17283	0.00894399	FALSE		FALSE
ENSG00000284626	AC091167.7	MDS	FALSE	17284	0.00894395	FALSE		FALSE
ENSG00000248767	AC187653.1	MDS	FALSE	17284	0.00894395	FALSE		FALSE
ENSG00000162779	AXDND1	MDS	FALSE	17286	0.00894395	FALSE		FALSE
ENSG00000183128	CALHM3	MDS	FALSE	17287	0.00894384	FALSE		FALSE
ENSG00000197641	SERPINB13	MDS	FALSE	17288	0.00894343	FALSE		FALSE
ENSG00000139289	PHLDA1	MDS	FALSE	17289	0.00894339	FALSE		FALSE
ENSG00000156689	GLYATL2	MDS	FALSE	17290	0.00894328	FALSE		FALSE
ENSG00000214367	HAUS3	MDS	FALSE	17291	0.00894318	FALSE		FALSE
ENSG00000105370	LIM2	MDS	FALSE	17292	0.00894308	FALSE		FALSE
ENSG00000116726	PRAMEF12	MDS	FALSE	17293	0.0089429	FALSE		FALSE
ENSG00000164465	DCBLD1	MDS	FALSE	17293	0.0089429	FALSE		FALSE
ENSG00000205864	KRTAP5-6	MDS	FALSE	17295	0.00894272	FALSE		FALSE
ENSG00000163995	ABLIM2	MDS	FALSE	17296	0.0089427	FALSE		FALSE
ENSG00000174982	OR4S2	MDS	FALSE	17297	0.00894262	FALSE		FALSE
ENSG00000171388	APLN	MDS	FALSE	17297	0.00894262	FALSE		FALSE
ENSG00000178919	FOXE1	MDS	FALSE	17297	0.00894262	FALSE		FALSE
ENSG00000213424	KRT222	MDS	FALSE	17297	0.00894262	FALSE		FALSE
ENSG00000146005	PSD2	MDS	FALSE	17301	0.00894259	FALSE		FALSE
ENSG00000052344	PRSS8	MDS	FALSE	17302	0.0089425	FALSE		FALSE
ENSG00000269028	MTRNR2L12	MDS	FALSE	17303	0.00894243	FALSE		FALSE
ENSG00000184672	RALYL	MDS	FALSE	17304	0.00894233	FALSE		FALSE
ENSG00000072422	RHOBTB1	MDS	FALSE	17305	0.00894226	FALSE		FALSE
ENSG00000115290	GRB14	MDS	FALSE	17306	0.00894216	FALSE		FALSE
ENSG00000180938	ZNF572	MDS	FALSE	17307	0.0089421	FALSE		FALSE
ENSG00000079393	DUSP13	MDS	FALSE	17308	0.00894202	FALSE		FALSE
ENSG00000187180	LCE2C	MDS	FALSE	17309	0.0089419	FALSE		FALSE
ENSG00000274322	AL136531.2	MDS	FALSE	17310	0.00894155	FALSE		FALSE
ENSG00000140006	WDR89	MDS	FALSE	17311	0.00894143	FALSE		FALSE
ENSG00000140945	CDH13	MDS	FALSE	17312	0.00894141	FALSE		FALSE
ENSG00000135413	LACRT	MDS	FALSE	17313	0.00894135	FALSE		FALSE
ENSG00000127324	TSPAN8	MDS	FALSE	17313	0.00894135	FALSE		FALSE
ENSG00000106113	CRHR2	MDS	FALSE	17313	0.00894135	FALSE		FALSE
ENSG00000164303	ENPP6	MDS	FALSE	17316	0.0089413	FALSE		FALSE
ENSG00000170820	FSHR	MDS	FALSE	17317	0.00894124	FALSE		FALSE
ENSG00000204366	ZBTB12	MDS	FALSE	17318	0.00894122	FALSE		FALSE
ENSG00000161958	FGF11	MDS	FALSE	17319	0.00894083	FALSE		FALSE
ENSG00000139515	PDX1	MDS	FALSE	17320	0.0089408	FALSE		FALSE
ENSG00000234409	CCDC188	MDS	FALSE	17320	0.0089408	FALSE		FALSE
ENSG00000162482	AKR7A3	MDS	FALSE	17322	0.00894063	FALSE		FALSE
ENSG00000180785	OR51E1	MDS	FALSE	17323	0.00894057	FALSE		FALSE
ENSG00000186230	ZNF749	MDS	FALSE	17324	0.00894021	FALSE		FALSE
ENSG00000100426	ZBED4	MDS	FALSE	17325	0.0089402	FALSE		FALSE
ENSG00000137634	NXPE4	MDS	FALSE	17326	0.00894011	FALSE		FALSE
ENSG00000165474	GJB2	MDS	FALSE	17327	0.00893984	FALSE		FALSE
ENSG00000261739	GOLGA8S	MDS	FALSE	17328	0.00893969	FALSE		FALSE
ENSG00000198074	AKR1B10	MDS	FALSE	17329	0.00893953	FALSE		FALSE
ENSG00000181616	OR52H1	MDS	FALSE	17330	0.00893951	FALSE		FALSE
ENSG00000255330	AL096711.2	MDS	FALSE	17331	0.00893943	FALSE		FALSE
ENSG00000244537	KRTAP4-2	MDS	FALSE	17332	0.00893931	FALSE		FALSE
ENSG00000196793	ZNF239	MDS	FALSE	17333	0.00893921	FALSE		FALSE
ENSG00000019485	PRDM11	MDS	FALSE	17334	0.0089391	FALSE		FALSE
ENSG00000157654	PALM2AKAP2	MDS	FALSE	17335	0.00893909	FALSE		FALSE
ENSG00000140506	LMAN1L	MDS	FALSE	17336	0.00893906	FALSE		FALSE
ENSG00000146399	TAAR1	MDS	FALSE	17337	0.00893894	FALSE		FALSE
ENSG00000080572	PIH1D3	MDS	FALSE	17338	0.00893877	FALSE		FALSE
ENSG00000287363	GUCA1A	MDS	FALSE	17338	0.00893877	FALSE		FALSE
ENSG00000286015	CR589904.2	MDS	FALSE	17338	0.00893877	FALSE		FALSE
ENSG00000204510	PRAMEF7	MDS	FALSE	17338	0.00893877	FALSE		FALSE
ENSG00000141934	PLPP2	MDS	FALSE	17342	0.00893861	FALSE		FALSE
ENSG00000049769	PPP1R3F	MDS	FALSE	17343	0.00893842	FALSE		FALSE
ENSG00000054277	OPN3	MDS	FALSE	17344	0.0089384	FALSE		FALSE
ENSG00000159961	OR3A3	MDS	FALSE	17345	0.00893839	FALSE		FALSE
ENSG00000007174	DNAH9	MDS	FALSE	17346	0.00893831	FALSE		FALSE
ENSG00000182809	CRIP2	MDS	FALSE	17347	0.00893825	FALSE		FALSE
ENSG00000178796	RIIAD1	MDS	FALSE	17348	0.0089381	FALSE		FALSE
ENSG00000125798	FOXA2	MDS	FALSE	17348	0.0089381	FALSE		TRUE	LoF
ENSG00000213390	ARHGAP19	MDS	FALSE	17350	0.00893809	FALSE		FALSE
ENSG00000087076	HSD17B14	MDS	FALSE	17351	0.00893775	FALSE		FALSE
ENSG00000081248	CACNA1S	MDS	FALSE	17352	0.00893756	FALSE		FALSE
ENSG00000105928	GSDME	MDS	FALSE	17353	0.00893715	FALSE		FALSE
ENSG00000114854	TNNC1	MDS	FALSE	17354	0.00893693	FALSE		FALSE
ENSG00000197532	OR6Y1	MDS	FALSE	17355	0.00893691	FALSE		FALSE
ENSG00000203902	PNMA6B	MDS	FALSE	17356	0.00893689	FALSE		FALSE
ENSG00000149451	ADAM33	MDS	FALSE	17357	0.00893688	FALSE		FALSE
ENSG00000187173	LCE2A	MDS	FALSE	17357	0.00893688	FALSE		FALSE
ENSG00000126106	TMEM53	MDS	FALSE	17359	0.00893683	FALSE		FALSE
ENSG00000186146	DEFB131A	MDS	FALSE	17360	0.00893681	FALSE		FALSE
ENSG00000183709	IFNL2	MDS	FALSE	17361	0.00893655	FALSE		FALSE
ENSG00000151150	ANK3	MDS	FALSE	17362	0.00893649	FALSE		FALSE
ENSG00000196754	S100A2	MDS	FALSE	17363	0.00893639	FALSE		FALSE
ENSG00000204503	PRAMEF3	MDS	FALSE	17364	0.00893637	FALSE		FALSE
ENSG00000109084	TMEM97	MDS	FALSE	17365	0.00893625	FALSE		FALSE
ENSG00000172146	OR1A1	MDS	FALSE	17366	0.0089361	FALSE		FALSE
ENSG00000260371	AC026464.3	MDS	FALSE	17367	0.00893605	FALSE		FALSE
ENSG00000141314	RHBDL3	MDS	FALSE	17368	0.00893586	FALSE		FALSE
ENSG00000167014	TERB2	MDS	FALSE	17369	0.00893585	FALSE		FALSE
ENSG00000173093	CCDC63	MDS	FALSE	17369	0.00893585	FALSE		FALSE
ENSG00000135409	AMHR2	MDS	FALSE	17369	0.00893585	FALSE		FALSE
ENSG00000136695	IL36RN	MDS	FALSE	17369	0.00893585	FALSE		FALSE
ENSG00000178301	AQP11	MDS	FALSE	17369	0.00893585	FALSE		FALSE
ENSG00000122367	LDB3	MDS	FALSE	17369	0.00893585	FALSE		FALSE
ENSG00000166016	ABTB2	MDS	FALSE	17375	0.00893581	FALSE		FALSE
ENSG00000188368	PRR19	MDS	FALSE	17376	0.00893573	FALSE		FALSE
ENSG00000149300	C11orf52	MDS	FALSE	17376	0.00893573	FALSE		FALSE
ENSG00000138347	MYPN	MDS	FALSE	17378	0.00893571	FALSE		FALSE
ENSG00000103355	PRSS33	MDS	FALSE	17379	0.0089355	FALSE		FALSE
ENSG00000160882	CYP11B1	MDS	FALSE	17380	0.00893545	FALSE		FALSE
ENSG00000182187	CRYGB	MDS	FALSE	17381	0.00893532	FALSE		FALSE
ENSG00000285713	AC098588.2	MDS	FALSE	17382	0.00893528	FALSE		FALSE
ENSG00000197888	UGT2B17	MDS	FALSE	17383	0.00893515	FALSE		TRUE	Act
ENSG00000182853	VMO1	MDS	FALSE	17384	0.00893496	FALSE		FALSE
ENSG00000239474	KLHL41	MDS	FALSE	17385	0.00893491	FALSE		FALSE
ENSG00000114251	WNT5A	MDS	FALSE	17386	0.00893488	FALSE		FALSE
ENSG00000176720	BOK	MDS	FALSE	17387	0.00893478	FALSE		FALSE
ENSG00000160183	TMPRSS3	MDS	FALSE	17388	0.0089346	FALSE		FALSE
ENSG00000127533	F2RL3	MDS	FALSE	17389	0.00893424	FALSE		FALSE
ENSG00000144476	ACKR3	MDS	FALSE	17390	0.00893393	TRUE	oncogene, fusion	TRUE	Act
ENSG00000258691	AL355102.2	MDS	FALSE	17391	0.00893391	FALSE		FALSE
ENSG00000116703	PDC	MDS	FALSE	17392	0.00893379	FALSE		FALSE
ENSG00000137142	IGFBPL1	MDS	FALSE	17393	0.00893373	FALSE		FALSE
ENSG00000172421	EFCAB3	MDS	FALSE	17394	0.00893367	FALSE		FALSE
ENSG00000127377	CRYGN	MDS	FALSE	17395	0.0089334	FALSE		FALSE
ENSG00000256162	SMLR1	MDS	FALSE	17396	0.00893324	FALSE		FALSE
ENSG00000164645	TEX47	MDS	FALSE	17396	0.00893324	FALSE		FALSE
ENSG00000169777	TAS2R1	MDS	FALSE	17396	0.00893324	FALSE		FALSE
ENSG00000182134	TDRKH	MDS	FALSE	17396	0.00893324	FALSE		FALSE
ENSG00000052850	ALX4	MDS	FALSE	17396	0.00893324	FALSE		FALSE
ENSG00000178828	RNF186	MDS	FALSE	17396	0.00893324	FALSE		FALSE
ENSG00000172458	IL17D	MDS	FALSE	17402	0.00893261	FALSE		FALSE
ENSG00000169006	NTSR2	MDS	FALSE	17403	0.00893248	FALSE		FALSE
ENSG00000240871	KRTAP4-7	MDS	FALSE	17404	0.00893247	FALSE		FALSE
ENSG00000187908	DMBT1	MDS	FALSE	17405	0.00893236	FALSE		FALSE
ENSG00000133710	SPINK5	MDS	FALSE	17406	0.00893204	FALSE		FALSE
ENSG00000142182	DNMT3L	MDS	FALSE	17407	0.00893192	FALSE		FALSE
ENSG00000149716	LTO1	MDS	FALSE	17408	0.00893174	FALSE		FALSE
ENSG00000119139	TJP2	MDS	FALSE	17409	0.00893172	FALSE		FALSE
ENSG00000105976	MET	MDS	FALSE	17410	0.00893157	TRUE	oncogene	TRUE	Act
ENSG00000078018	MAP2	MDS	FALSE	17411	0.00893153	FALSE		TRUE	ambiguous
ENSG00000198169	ZNF251	MDS	FALSE	17412	0.0089315	FALSE		FALSE
ENSG00000122335	SERAC1	MDS	FALSE	17413	0.00893131	FALSE		FALSE
ENSG00000155970	MICU3	MDS	FALSE	17414	0.00893121	FALSE		FALSE
ENSG00000175832	ETV4	MDS	FALSE	17414	0.00893121	TRUE	oncogene, fusion	TRUE	LoF
ENSG00000272514	CFAP206	MDS	FALSE	17414	0.00893121	FALSE		FALSE
ENSG00000197261	C6orf141	MDS	FALSE	17417	0.008931	FALSE		FALSE
ENSG00000100276	RASL10A	MDS	FALSE	17418	0.00893098	FALSE		FALSE
ENSG00000139160	ETFBKMT	MDS	FALSE	17419	0.00893098	FALSE		FALSE
ENSG00000256715	AL050302.1	MDS	FALSE	17420	0.00893089	FALSE		FALSE
ENSG00000261793	AL929554.2	MDS	FALSE	17420	0.00893089	FALSE		FALSE
ENSG00000211452	DIO1	MDS	FALSE	17420	0.00893089	FALSE		FALSE
ENSG00000246922	UBAP1L	MDS	FALSE	17423	0.00893082	FALSE		FALSE
ENSG00000174015	CBY2	MDS	FALSE	17424	0.00893073	FALSE		FALSE
ENSG00000172425	TTC36	MDS	FALSE	17425	0.00893046	FALSE		FALSE
ENSG00000243627	SMIM34A	MDS	FALSE	17425	0.00893046	FALSE		FALSE
ENSG00000167619	TMEM145	MDS	FALSE	17427	0.00893036	FALSE		FALSE
ENSG00000132703	APCS	MDS	FALSE	17428	0.00893027	FALSE		FALSE
ENSG00000204022	LIPJ	MDS	FALSE	17428	0.00893027	FALSE		FALSE
ENSG00000212899	KRTAP3-3	MDS	FALSE	17428	0.00893027	FALSE		FALSE
ENSG00000117862	TXNDC12	MDS	FALSE	17431	0.00893023	FALSE		FALSE
ENSG00000005243	COPZ2	MDS	FALSE	17432	0.00893016	FALSE		FALSE
ENSG00000186977	KRTAP19-5	MDS	FALSE	17432	0.00893016	FALSE		FALSE
ENSG00000165698	SPACA9	MDS	FALSE	17434	0.00893015	FALSE		FALSE
ENSG00000137571	SLCO5A1	MDS	FALSE	17435	0.00893012	FALSE		FALSE
ENSG00000130948	HSD17B3	MDS	FALSE	17436	0.00893002	FALSE		FALSE
ENSG00000188613	NANOS1	MDS	FALSE	17437	0.00892997	FALSE		FALSE
ENSG00000268552	AL109927.1	MDS	FALSE	17438	0.00892989	FALSE		FALSE
ENSG00000206052	DOK6	MDS	FALSE	17439	0.00892977	FALSE		FALSE
ENSG00000039560	RAI14	MDS	FALSE	17440	0.00892949	FALSE		FALSE
ENSG00000116117	PARD3B	MDS	FALSE	17441	0.00892944	FALSE		FALSE
ENSG00000111049	MYF5	MDS	FALSE	17442	0.00892941	FALSE		FALSE
ENSG00000204710	SPDYC	MDS	FALSE	17443	0.00892931	FALSE		FALSE
ENSG00000231360	AL592284.1	MDS	FALSE	17444	0.00892925	FALSE		FALSE
ENSG00000100012	SEC14L3	MDS	FALSE	17445	0.00892903	FALSE		FALSE
ENSG00000095970	TREM2	MDS	FALSE	17446	0.008929	FALSE		FALSE
ENSG00000204913	LRRC3C	MDS	FALSE	17447	0.00892888	FALSE		FALSE
ENSG00000159197	KCNE2	MDS	FALSE	17447	0.00892888	FALSE		FALSE
ENSG00000205669	ACOT6	MDS	FALSE	17449	0.00892882	FALSE		FALSE
ENSG00000105672	ETV2	MDS	FALSE	17450	0.00892876	FALSE		FALSE
ENSG00000181374	CCL13	MDS	FALSE	17451	0.00892864	FALSE		FALSE
ENSG00000221989	OR2A2	MDS	FALSE	17452	0.00892854	FALSE		FALSE
ENSG00000203756	TMEM244	MDS	FALSE	17453	0.00892853	FALSE		FALSE
ENSG00000077279	DCX	MDS	FALSE	17453	0.00892853	FALSE		FALSE
ENSG00000139304	PTPRQ	MDS	FALSE	17455	0.00892853	FALSE		FALSE
ENSG00000185917	SETD4	MDS	FALSE	17456	0.0089284	FALSE		FALSE
ENSG00000105251	SHD	MDS	FALSE	17457	0.0089284	FALSE		FALSE
ENSG00000184984	CHRM5	MDS	FALSE	17458	0.00892837	FALSE		FALSE
ENSG00000249158	PCDHA11	MDS	FALSE	17459	0.00892835	FALSE		FALSE
ENSG00000135577	NMBR	MDS	FALSE	17459	0.00892835	FALSE		FALSE
ENSG00000153391	INO80C	MDS	FALSE	17461	0.00892816	FALSE		FALSE
ENSG00000174326	SLC16A11	MDS	FALSE	17462	0.00892808	FALSE		FALSE
ENSG00000135248	FAM71F1	MDS	FALSE	17463	0.00892802	FALSE		FALSE
ENSG00000149582	TMEM25	MDS	FALSE	17464	0.00892783	FALSE		FALSE
ENSG00000172464	OR5AP2	MDS	FALSE	17465	0.00892769	FALSE		FALSE
ENSG00000163879	DNALI1	MDS	FALSE	17466	0.00892763	FALSE		FALSE
ENSG00000161179	YDJC	MDS	FALSE	17467	0.0089276	FALSE		FALSE
ENSG00000221886	ZBED8	MDS	FALSE	17468	0.00892756	FALSE		FALSE
ENSG00000108849	PPY	MDS	FALSE	17469	0.00892751	FALSE		FALSE
ENSG00000156206	CFAP161	MDS	FALSE	17470	0.00892721	FALSE		FALSE
ENSG00000145911	N4BP3	MDS	FALSE	17471	0.00892715	FALSE		FALSE
ENSG00000214513	NOTO	MDS	FALSE	17472	0.00892704	FALSE		FALSE
ENSG00000180834	MAP6D1	MDS	FALSE	17473	0.0089269	FALSE		FALSE
ENSG00000146385	TAAR8	MDS	FALSE	17474	0.0089266	FALSE		FALSE
ENSG00000212710	CTAGE1	MDS	FALSE	17474	0.0089266	FALSE		FALSE
ENSG00000102243	VGLL1	MDS	FALSE	17476	0.00892653	FALSE		FALSE
ENSG00000215547	DEFB115	MDS	FALSE	17477	0.00892638	FALSE		FALSE
ENSG00000185742	C11orf87	MDS	FALSE	17477	0.00892638	FALSE		FALSE
ENSG00000163075	CFAP221	MDS	FALSE	17479	0.00892634	FALSE		FALSE
ENSG00000138109	CYP2C9	MDS	FALSE	17480	0.00892571	FALSE		FALSE
ENSG00000129455	KLK8	MDS	FALSE	17481	0.00892569	FALSE		FALSE
ENSG00000107165	TYRP1	MDS	FALSE	17481	0.00892569	FALSE		FALSE
ENSG00000157856	DRC1	MDS	FALSE	17483	0.00892569	FALSE		FALSE
ENSG00000143839	REN	MDS	FALSE	17484	0.00892557	FALSE		FALSE
ENSG00000198471	RTP2	MDS	FALSE	17485	0.00892554	FALSE		FALSE
ENSG00000283765	AC131160.1	MDS	FALSE	17486	0.00892513	FALSE		FALSE
ENSG00000186509	OR9Q1	MDS	FALSE	17487	0.00892497	FALSE		FALSE
ENSG00000134107	BHLHE40	MDS	FALSE	17488	0.00892494	FALSE		FALSE
ENSG00000125813	PAX1	MDS	FALSE	17489	0.00892488	FALSE		FALSE
ENSG00000146733	PSPH	MDS	FALSE	17490	0.00892482	FALSE		FALSE
ENSG00000236980	C3orf84	MDS	FALSE	17491	0.00892481	FALSE		FALSE
ENSG00000101446	SPINT3	MDS	FALSE	17492	0.00892468	FALSE		FALSE
ENSG00000177693	OR4F4	MDS	FALSE	17492	0.00892468	FALSE		FALSE
ENSG00000186226	LCE1E	MDS	FALSE	17492	0.00892468	FALSE		FALSE
ENSG00000277535	AL772284.2	MDS	FALSE	17492	0.00892468	FALSE		FALSE
ENSG00000184544	DHRS7C	MDS	FALSE	17492	0.00892468	FALSE		FALSE
ENSG00000146250	PRSS35	MDS	FALSE	17492	0.00892468	FALSE		FALSE
ENSG00000174137	FAM53A	MDS	FALSE	17498	0.00892463	FALSE		FALSE
ENSG00000230657	PRB4	MDS	FALSE	17499	0.00892456	FALSE		FALSE
ENSG00000011465	DCN	MDS	FALSE	17500	0.00892455	FALSE		FALSE
ENSG00000105198	LGALS13	MDS	FALSE	17501	0.00892449	FALSE		FALSE
ENSG00000188060	RAB42	MDS	FALSE	17502	0.00892447	FALSE		FALSE
ENSG00000007908	SELE	MDS	FALSE	17503	0.00892441	FALSE		FALSE
ENSG00000189227	C15orf61	MDS	FALSE	17504	0.00892432	FALSE		FALSE
ENSG00000232434	AJM1	MDS	FALSE	17505	0.00892428	FALSE		FALSE
ENSG00000102683	SGCG	MDS	FALSE	17506	0.00892414	FALSE		FALSE
ENSG00000196616	ADH1B	MDS	FALSE	17507	0.00892412	FALSE		FALSE
ENSG00000107821	KAZALD1	MDS	FALSE	17508	0.00892409	FALSE		FALSE
ENSG00000181885	CLDN7	MDS	FALSE	17509	0.00892399	FALSE		FALSE
ENSG00000269103	AC002472.1	MDS	FALSE	17510	0.00892396	FALSE		FALSE
ENSG00000138395	CDK15	MDS	FALSE	17511	0.00892395	FALSE		FALSE
ENSG00000222036	POTEM	MDS	FALSE	17512	0.00892388	FALSE		FALSE
ENSG00000185271	KLHL33	MDS	FALSE	17513	0.00892387	FALSE		FALSE
ENSG00000136546	SCN7A	MDS	FALSE	17514	0.00892353	FALSE		FALSE
ENSG00000262543	SMIM28	MDS	FALSE	17515	0.00892352	FALSE		FALSE
ENSG00000147647	DPYS	MDS	FALSE	17516	0.00892346	FALSE		FALSE
ENSG00000121068	TBX2	MDS	FALSE	17517	0.00892343	FALSE		FALSE
ENSG00000176428	VPS37D	MDS	FALSE	17518	0.00892326	FALSE		FALSE
ENSG00000162004	CCDC78	MDS	FALSE	17519	0.00892316	FALSE		FALSE
ENSG00000179909	ZNF154	MDS	FALSE	17520	0.00892305	FALSE		FALSE
ENSG00000083828	ZNF586	MDS	FALSE	17521	0.00892296	FALSE		FALSE
ENSG00000256222	MTRNR2L3	MDS	FALSE	17522	0.00892286	FALSE		FALSE
ENSG00000175591	P2RY2	MDS	FALSE	17523	0.00892254	FALSE		FALSE
ENSG00000171115	GIMAP8	MDS	FALSE	17524	0.00892252	FALSE		FALSE
ENSG00000186867	QRFPR	MDS	FALSE	17525	0.0089223	FALSE		FALSE
ENSG00000186187	ZNRF1	MDS	FALSE	17526	0.00892228	FALSE		FALSE
ENSG00000155792	DEPTOR	MDS	FALSE	17527	0.00892226	FALSE		FALSE
ENSG00000204669	C9orf57	MDS	FALSE	17528	0.00892223	FALSE		FALSE
ENSG00000164142	FAM160A1	MDS	FALSE	17529	0.00892209	FALSE		FALSE
ENSG00000173585	CCR9	MDS	FALSE	17530	0.00892199	FALSE		FALSE
ENSG00000013293	SLC7A14	MDS	FALSE	17531	0.00892185	FALSE		FALSE
ENSG00000112164	GLP1R	MDS	FALSE	17532	0.00892173	FALSE		FALSE
ENSG00000176009	ASCL3	MDS	FALSE	17533	0.00892162	FALSE		FALSE
ENSG00000258388	PPT2-EGFL8	MDS	FALSE	17534	0.00892149	FALSE		FALSE
ENSG00000183783	KCTD8	MDS	FALSE	17535	0.00892143	FALSE		FALSE
ENSG00000251357	AP000350.4	MDS	FALSE	17536	0.00892104	FALSE		FALSE
ENSG00000137269	LRRC1	MDS	FALSE	17537	0.00892101	FALSE		FALSE
ENSG00000122435	TRMT13	MDS	FALSE	17538	0.00892088	FALSE		FALSE
ENSG00000136237	RAPGEF5	MDS	FALSE	17539	0.00892088	FALSE		FALSE
ENSG00000174136	RGMB	MDS	FALSE	17540	0.00892079	FALSE		FALSE
ENSG00000269095	AC010646.1	MDS	FALSE	17541	0.00892077	FALSE		FALSE
ENSG00000261210	CLEC19A	MDS	FALSE	17542	0.00892054	FALSE		FALSE
ENSG00000154646	TMPRSS15	MDS	FALSE	17542	0.00892054	FALSE		FALSE
ENSG00000196747	H2AC13	MDS	FALSE	17542	0.00892054	FALSE		FALSE
ENSG00000214872	SMTNL1	MDS	FALSE	17545	0.00892027	FALSE		FALSE
ENSG00000177519	RPRM	MDS	FALSE	17545	0.00892027	FALSE		FALSE
ENSG00000081138	CDH7	MDS	FALSE	17547	0.00892023	FALSE		FALSE
ENSG00000100253	MIOX	MDS	FALSE	17547	0.00892023	FALSE		FALSE
ENSG00000189190	ZNF600	MDS	FALSE	17549	0.00891987	FALSE		FALSE
ENSG00000160326	SLC2A6	MDS	FALSE	17550	0.00891983	FALSE		FALSE
ENSG00000145014	TMEM44	MDS	FALSE	17550	0.00891983	FALSE		FALSE
ENSG00000172840	PDP2	MDS	FALSE	17552	0.00891976	FALSE		FALSE
ENSG00000189376	C8orf76	MDS	FALSE	17553	0.00891973	FALSE		FALSE
ENSG00000156920	ADGRG4	MDS	FALSE	17554	0.0089196	FALSE		FALSE
ENSG00000204514	ZNF814	MDS	FALSE	17555	0.00891957	FALSE		TRUE	Act
ENSG00000166363	OR10A5	MDS	FALSE	17556	0.00891952	FALSE		FALSE
ENSG00000204480	PRAMEF19	MDS	FALSE	17557	0.00891937	FALSE		FALSE
ENSG00000110375	UPK2	MDS	FALSE	17558	0.00891929	FALSE		FALSE
ENSG00000152670	DDX4	MDS	FALSE	17559	0.00891927	FALSE		FALSE
ENSG00000221867	MAGEA3	MDS	FALSE	17560	0.00891917	FALSE		FALSE
ENSG00000206199	ANKUB1	MDS	FALSE	17560	0.00891917	FALSE		FALSE
ENSG00000171459	OR1L6	MDS	FALSE	17562	0.00891904	FALSE		FALSE
ENSG00000179270	PCARE	MDS	FALSE	17562	0.00891904	FALSE		FALSE
ENSG00000181143	MUC16	MDS	FALSE	17562	0.00891904	TRUE	oncogene	FALSE
ENSG00000186440	OR6P1	MDS	FALSE	17562	0.00891904	FALSE		FALSE
ENSG00000115556	PLCD4	MDS	FALSE	17562	0.00891904	FALSE		FALSE
ENSG00000139287	TPH2	MDS	FALSE	17567	0.00891881	FALSE		FALSE
ENSG00000095627	TDRD1	MDS	FALSE	17568	0.0089188	FALSE		FALSE
ENSG00000126549	STATH	MDS	FALSE	17569	0.00891846	FALSE		FALSE
ENSG00000120068	HOXB8	MDS	FALSE	17570	0.00891845	FALSE		FALSE
ENSG00000167588	GPD1	MDS	FALSE	17571	0.00891836	FALSE		FALSE
ENSG00000265817	FSBP	MDS	FALSE	17572	0.00891794	FALSE		FALSE
ENSG00000153292	ADGRF1	MDS	FALSE	17573	0.00891784	FALSE		FALSE
ENSG00000204930	FAM221B	MDS	FALSE	17574	0.00891777	FALSE		FALSE
ENSG00000147481	SNTG1	MDS	FALSE	17575	0.00891763	FALSE		FALSE
ENSG00000196860	TOMM20L	MDS	FALSE	17576	0.00891754	FALSE		FALSE
ENSG00000189184	PCDH18	MDS	FALSE	17576	0.00891754	FALSE		FALSE
ENSG00000285551	AC067752.1	MDS	FALSE	17578	0.00891753	FALSE		FALSE
ENSG00000198763	MT-ND2	MDS	FALSE	17578	0.00891753	FALSE		FALSE
ENSG00000205592	MUC19	MDS	FALSE	17580	0.00891725	FALSE		FALSE
ENSG00000129422	MTUS1	MDS	FALSE	17581	0.00891724	FALSE		FALSE
ENSG00000187545	PRAMEF10	MDS	FALSE	17582	0.00891724	FALSE		FALSE
ENSG00000188760	TMEM198	MDS	FALSE	17582	0.00891724	FALSE		FALSE
ENSG00000166866	MYO1A	MDS	FALSE	17582	0.00891724	FALSE		FALSE
ENSG00000148602	LRIT1	MDS	FALSE	17585	0.00891723	FALSE		FALSE
ENSG00000135324	MRAP2	MDS	FALSE	17586	0.00891715	FALSE		FALSE
ENSG00000150873	C2orf50	MDS	FALSE	17587	0.00891704	FALSE		FALSE
ENSG00000173578	XCR1	MDS	FALSE	17588	0.00891695	FALSE		FALSE
ENSG00000120055	C10orf95	MDS	FALSE	17589	0.00891678	FALSE		FALSE
ENSG00000089472	HEPH	MDS	FALSE	17590	0.00891669	FALSE		FALSE
ENSG00000131183	SLC34A1	MDS	FALSE	17590	0.00891669	FALSE		FALSE
ENSG00000173376	NDNF	MDS	FALSE	17592	0.00891659	FALSE		FALSE
ENSG00000250120	PCDHA10	MDS	FALSE	17593	0.00891656	FALSE		FALSE
ENSG00000257524	AL157935.3	MDS	FALSE	17594	0.00891637	FALSE		FALSE
ENSG00000165617	DACT1	MDS	FALSE	17595	0.00891634	FALSE		FALSE
ENSG00000167641	PPP1R14A	MDS	FALSE	17596	0.00891628	FALSE		FALSE
ENSG00000119919	NKX2-3	MDS	FALSE	17597	0.00891612	FALSE		FALSE
ENSG00000175084	DES	MDS	FALSE	17598	0.00891608	FALSE		FALSE
ENSG00000179873	NLRP11	MDS	FALSE	17599	0.008916	FALSE		FALSE
ENSG00000286014	AC211486.10	MDS	FALSE	17600	0.00891594	FALSE		FALSE
ENSG00000182175	RGMA	MDS	FALSE	17601	0.00891575	FALSE		FALSE
ENSG00000105219	CNTD2	MDS	FALSE	17602	0.00891574	FALSE		FALSE
ENSG00000172457	OR9G4	MDS	FALSE	17602	0.00891574	FALSE		FALSE
ENSG00000127318	IL22	MDS	FALSE	17602	0.00891574	FALSE		FALSE
ENSG00000283952	AC092017.3	MDS	FALSE	17602	0.00891574	FALSE		FALSE
ENSG00000285749	AC097636.2	MDS	FALSE	17602	0.00891574	FALSE		FALSE
ENSG00000198840	MT-ND3	MDS	FALSE	17602	0.00891574	FALSE		FALSE
ENSG00000148386	LCN9	MDS	FALSE	17602	0.00891574	FALSE		FALSE
ENSG00000129480	DTD2	MDS	FALSE	17609	0.00891574	FALSE		FALSE
ENSG00000284723	OR8S1	MDS	FALSE	17610	0.00891551	FALSE		FALSE
ENSG00000161277	THAP8	MDS	FALSE	17611	0.00891526	FALSE		FALSE
ENSG00000183549	ACSM5	MDS	FALSE	17612	0.00891521	FALSE		FALSE
ENSG00000075429	CACNG5	MDS	FALSE	17613	0.00891513	FALSE		FALSE
ENSG00000185662	SMIM23	MDS	FALSE	17613	0.00891513	FALSE		FALSE
ENSG00000176547	OR4C3	MDS	FALSE	17613	0.00891513	FALSE		FALSE
ENSG00000188011	RTP5	MDS	FALSE	17616	0.00891487	FALSE		FALSE
ENSG00000115598	IL1RL2	MDS	FALSE	17617	0.00891486	FALSE		FALSE
ENSG00000154478	GPR26	MDS	FALSE	17617	0.00891486	FALSE		FALSE
ENSG00000175664	TEX26	MDS	FALSE	17617	0.00891486	FALSE		FALSE
ENSG00000168306	ACOX2	MDS	FALSE	17620	0.00891476	FALSE		FALSE
ENSG00000008323	PLEKHG6	MDS	FALSE	17621	0.00891476	FALSE		FALSE
ENSG00000176635	HORMAD2	MDS	FALSE	17621	0.00891476	FALSE		FALSE
ENSG00000189252	SPANXN3	MDS	FALSE	17621	0.00891476	FALSE		FALSE
ENSG00000157833	GAREM2	MDS	FALSE	17624	0.00891475	FALSE		FALSE
ENSG00000166780	BMERB1	MDS	FALSE	17625	0.00891474	FALSE		FALSE
ENSG00000134258	VTCN1	MDS	FALSE	17625	0.00891474	FALSE		FALSE
ENSG00000234906	APOC2	MDS	FALSE	17627	0.00891428	FALSE		FALSE
ENSG00000123500	COL10A1	MDS	FALSE	17628	0.00891417	FALSE		FALSE
ENSG00000198674	OR10G6	MDS	FALSE	17629	0.00891415	FALSE		FALSE
ENSG00000162687	KCNT2	MDS	FALSE	17630	0.00891414	FALSE		FALSE
ENSG00000136319	TTC5	MDS	FALSE	17631	0.00891404	FALSE		FALSE
ENSG00000171860	C3AR1	MDS	FALSE	17632	0.00891398	FALSE		FALSE
ENSG00000167355	OR51B5	MDS	FALSE	17633	0.00891373	FALSE		FALSE
ENSG00000175485	OR52W1	MDS	FALSE	17633	0.00891373	FALSE		FALSE
ENSG00000174370	C11orf45	MDS	FALSE	17635	0.0089135	FALSE		FALSE
ENSG00000168875	SOX14	MDS	FALSE	17636	0.00891347	FALSE		FALSE
ENSG00000182010	RTKN2	MDS	FALSE	17637	0.00891338	FALSE		FALSE
ENSG00000181092	ADIPOQ	MDS	FALSE	17637	0.00891338	FALSE		FALSE
ENSG00000188257	PLA2G2A	MDS	FALSE	17639	0.00891311	FALSE		FALSE
ENSG00000136014	USP44	MDS	FALSE	17640	0.00891309	TRUE	TSG	TRUE	LoF
ENSG00000206113	CFAP99	MDS	FALSE	17640	0.00891309	FALSE		FALSE
ENSG00000137825	ITPKA	MDS	FALSE	17642	0.008913	FALSE		FALSE
ENSG00000183578	TNFAIP8L3	MDS	FALSE	17643	0.00891296	FALSE		FALSE
ENSG00000166840	GLYATL1	MDS	FALSE	17644	0.00891294	FALSE		FALSE
ENSG00000226887	ERVMER34-1	MDS	FALSE	17645	0.00891278	FALSE		FALSE
ENSG00000172324	OR5A2	MDS	FALSE	17645	0.00891278	FALSE		FALSE
ENSG00000174586	ZNF497	MDS	FALSE	17645	0.00891278	FALSE		FALSE
ENSG00000183779	ZNF703	MDS	FALSE	17648	0.00891274	FALSE		FALSE
ENSG00000152377	SPOCK1	MDS	FALSE	17649	0.0089127	FALSE		FALSE
ENSG00000240224	UGT1A5	MDS	FALSE	17650	0.00891268	FALSE		FALSE
ENSG00000036565	SLC18A1	MDS	FALSE	17651	0.00891255	FALSE		FALSE
ENSG00000073711	PPP2R3A	MDS	FALSE	17652	0.00891248	FALSE		FALSE
ENSG00000089169	RPH3A	MDS	FALSE	17653	0.00891236	FALSE		FALSE
ENSG00000171180	OR2M4	MDS	FALSE	17654	0.00891227	FALSE		FALSE
ENSG00000074527	NTN4	MDS	FALSE	17655	0.00891225	FALSE		FALSE
ENSG00000175514	GPR152	MDS	FALSE	17655	0.00891225	FALSE		FALSE
ENSG00000126785	RHOJ	MDS	FALSE	17657	0.00891189	FALSE		FALSE
ENSG00000072080	SPP2	MDS	FALSE	17658	0.00891184	FALSE		FALSE
ENSG00000116819	TFAP2E	MDS	FALSE	17659	0.00891164	FALSE		FALSE
ENSG00000164129	NPY5R	MDS	FALSE	17660	0.00891159	FALSE		FALSE
ENSG00000181693	OR8H1	MDS	FALSE	17661	0.00891143	FALSE		FALSE
ENSG00000166448	TMEM130	MDS	FALSE	17662	0.00891139	FALSE		FALSE
ENSG00000123096	SSPN	MDS	FALSE	17662	0.00891139	FALSE		FALSE
ENSG00000205856	C22orf42	MDS	FALSE	17664	0.00891137	FALSE		FALSE
ENSG00000153060	TEKT5	MDS	FALSE	17664	0.00891137	FALSE		FALSE
ENSG00000165799	RNASE7	MDS	FALSE	17666	0.0089113	FALSE		FALSE
ENSG00000189292	ALKAL2	MDS	FALSE	17667	0.00891088	FALSE		FALSE
ENSG00000163735	CXCL5	MDS	FALSE	17668	0.00891084	FALSE		FALSE
ENSG00000248919	ATP5MF-PTCD1	MDS	FALSE	17669	0.00891077	FALSE		FALSE
ENSG00000277758	FO681492.1	MDS	FALSE	17670	0.00891069	FALSE		FALSE
ENSG00000204961	PCDHA9	MDS	FALSE	17671	0.00891064	FALSE		FALSE
ENSG00000007171	NOS2	MDS	FALSE	17672	0.00891048	FALSE		FALSE
ENSG00000180694	TMEM64	MDS	FALSE	17673	0.00891042	FALSE		FALSE
ENSG00000148677	ANKRD1	MDS	FALSE	17674	0.00891041	FALSE		FALSE
ENSG00000167332	OR51E2	MDS	FALSE	17675	0.00891016	FALSE		FALSE
ENSG00000102870	ZNF629	MDS	FALSE	17676	0.00891009	FALSE		FALSE
ENSG00000113205	PCDHB3	MDS	FALSE	17677	0.00891	FALSE		FALSE
ENSG00000131386	GALNT15	MDS	FALSE	17678	0.00890997	FALSE		FALSE
ENSG00000030304	MUSK	MDS	FALSE	17679	0.00890993	FALSE		FALSE
ENSG00000186118	TEX38	MDS	FALSE	17680	0.00890993	FALSE		FALSE
ENSG00000156574	NODAL	MDS	FALSE	17681	0.00890985	FALSE		FALSE
ENSG00000256053	COA8	MDS	FALSE	17682	0.00890985	FALSE		FALSE
ENSG00000206549	AC109583.1	MDS	FALSE	17683	0.0089097	FALSE		FALSE
ENSG00000127399	LRRC61	MDS	FALSE	17684	0.00890961	FALSE		FALSE
ENSG00000188649	CC2D2B	MDS	FALSE	17685	0.00890937	FALSE		FALSE
ENSG00000176563	CNTD1	MDS	FALSE	17686	0.00890937	FALSE		FALSE
ENSG00000144410	CPO	MDS	FALSE	17686	0.00890937	FALSE		FALSE
ENSG00000127362	TAS2R3	MDS	FALSE	17686	0.00890937	FALSE		FALSE
ENSG00000157593	SLC35B2	MDS	FALSE	17686	0.00890937	FALSE		FALSE
ENSG00000144837	PLA1A	MDS	FALSE	17690	0.00890906	FALSE		FALSE
ENSG00000215902	AL353354.1	MDS	FALSE	17691	0.00890888	FALSE		FALSE
ENSG00000178690	DYNAP	MDS	FALSE	17692	0.0089086	FALSE		FALSE
ENSG00000215454	KRTAP10-4	MDS	FALSE	17693	0.00890849	FALSE		FALSE
ENSG00000186714	CCDC73	MDS	FALSE	17694	0.00890816	FALSE		FALSE
ENSG00000039537	C6	MDS	FALSE	17695	0.00890798	FALSE		FALSE
ENSG00000135914	HTR2B	MDS	FALSE	17696	0.00890789	FALSE		FALSE
ENSG00000236782	AL391650.1	MDS	FALSE	17697	0.00890786	FALSE		FALSE
ENSG00000163689	C3orf67	MDS	FALSE	17697	0.00890786	FALSE		FALSE
ENSG00000198786	MT-ND5	MDS	FALSE	17697	0.00890786	FALSE		FALSE
ENSG00000204488	PRAMEF16	MDS	FALSE	17697	0.00890786	FALSE		FALSE
ENSG00000131037	EPS8L1	MDS	FALSE	17701	0.0089078	FALSE		FALSE
ENSG00000173838	MARCHF10	MDS	FALSE	17701	0.0089078	FALSE		FALSE
ENSG00000184735	DDX53	MDS	FALSE	17701	0.0089078	FALSE		FALSE
ENSG00000118194	TNNT2	MDS	FALSE	17704	0.00890775	FALSE		FALSE
ENSG00000186795	KCNK18	MDS	FALSE	17704	0.00890775	FALSE		FALSE
ENSG00000173641	HSPB7	MDS	FALSE	17704	0.00890775	FALSE		FALSE
ENSG00000148942	SLC5A12	MDS	FALSE	17707	0.00890765	FALSE		FALSE
ENSG00000242220	TCP10L	MDS	FALSE	17708	0.00890761	FALSE		FALSE
ENSG00000198075	SULT1C4	MDS	FALSE	17709	0.00890745	FALSE		FALSE
ENSG00000277399	GPR179	MDS	FALSE	17710	0.00890743	FALSE		FALSE
ENSG00000149452	SLC22A8	MDS	FALSE	17711	0.00890741	FALSE		FALSE
ENSG00000258083	OR9A4	MDS	FALSE	17712	0.00890733	FALSE		FALSE
ENSG00000168878	SFTPB	MDS	FALSE	17713	0.0089073	FALSE		FALSE
ENSG00000170613	FAM71B	MDS	FALSE	17714	0.00890724	FALSE		FALSE
ENSG00000122420	PTGFR	MDS	FALSE	17714	0.00890724	FALSE		FALSE
ENSG00000167769	ACER1	MDS	FALSE	17714	0.00890724	FALSE		FALSE
ENSG00000277865	GOLGA6L22	MDS	FALSE	17717	0.00890708	FALSE		FALSE
ENSG00000185361	TNFAIP8L1	MDS	FALSE	17718	0.00890706	FALSE		FALSE
ENSG00000242221	PSG2	MDS	FALSE	17719	0.00890699	FALSE		FALSE
ENSG00000203907	OOEP	MDS	FALSE	17720	0.00890669	FALSE		FALSE
ENSG00000139269	INHBE	MDS	FALSE	17721	0.00890668	FALSE		FALSE
ENSG00000152213	ARL11	MDS	FALSE	17722	0.00890655	FALSE		FALSE
ENSG00000279263	OR2L8	MDS	FALSE	17723	0.00890645	FALSE		FALSE
ENSG00000139797	RNF113B	MDS	FALSE	17724	0.00890626	FALSE		FALSE
ENSG00000175946	KLHL38	MDS	FALSE	17725	0.00890623	FALSE		FALSE
ENSG00000103089	FA2H	MDS	FALSE	17726	0.00890617	FALSE		FALSE
ENSG00000025423	HSD17B6	MDS	FALSE	17726	0.00890617	FALSE		FALSE
ENSG00000163083	INHBB	MDS	FALSE	17728	0.00890613	FALSE		FALSE
ENSG00000196353	CPNE4	MDS	FALSE	17728	0.00890613	FALSE		FALSE
ENSG00000158816	VWA5B1	MDS	FALSE	17730	0.00890606	FALSE		FALSE
ENSG00000132702	HAPLN2	MDS	FALSE	17731	0.00890577	FALSE		FALSE
ENSG00000137868	STRA6	MDS	FALSE	17732	0.00890567	FALSE		FALSE
ENSG00000140285	FGF7	MDS	FALSE	17733	0.00890557	FALSE		FALSE
ENSG00000188558	OR2G6	MDS	FALSE	17734	0.00890547	FALSE		FALSE
ENSG00000159618	ADGRG5	MDS	FALSE	17735	0.00890529	FALSE		FALSE
ENSG00000181982	CCDC149	MDS	FALSE	17736	0.00890528	FALSE		FALSE
ENSG00000167767	KRT80	MDS	FALSE	17736	0.00890528	FALSE		FALSE
ENSG00000132321	IQCA1	MDS	FALSE	17736	0.00890528	FALSE		FALSE
ENSG00000175229	GAL3ST3	MDS	FALSE	17736	0.00890528	FALSE		FALSE
ENSG00000236609	ZNF853	MDS	FALSE	17740	0.00890526	FALSE		FALSE
ENSG00000197683	KRTAP26-1	MDS	FALSE	17741	0.0089052	FALSE		FALSE
ENSG00000184156	KCNQ3	MDS	FALSE	17742	0.00890517	FALSE		FALSE
ENSG00000286094	AC026740.3	MDS	FALSE	17743	0.00890515	FALSE		FALSE
ENSG00000184459	BPIFC	MDS	FALSE	17744	0.00890493	FALSE		FALSE
ENSG00000184155	OR10J5	MDS	FALSE	17745	0.00890492	FALSE		FALSE
ENSG00000198046	ZNF667	MDS	FALSE	17745	0.00890492	FALSE		FALSE
ENSG00000126249	PDCD2L	MDS	FALSE	17747	0.0089048	FALSE		FALSE
ENSG00000177383	MAGEF1	MDS	FALSE	17748	0.00890473	FALSE		FALSE
ENSG00000151789	ZNF385D	MDS	FALSE	17749	0.00890472	FALSE		FALSE
ENSG00000181927	OR4P4	MDS	FALSE	17750	0.00890459	FALSE		FALSE
ENSG00000240510	AL589765.1	MDS	FALSE	17751	0.00890425	FALSE		FALSE
ENSG00000180264	ADGRD2	MDS	FALSE	17751	0.00890425	FALSE		FALSE
ENSG00000172348	RCAN2	MDS	FALSE	17751	0.00890425	FALSE		FALSE
ENSG00000184344	GDF3	MDS	FALSE	17754	0.00890415	FALSE		FALSE
ENSG00000163633	C4orf36	MDS	FALSE	17755	0.00890411	FALSE		FALSE
ENSG00000124564	SLC17A3	MDS	FALSE	17755	0.00890411	FALSE		FALSE
ENSG00000185176	AQP12B	MDS	FALSE	17755	0.00890411	FALSE		FALSE
ENSG00000125998	FAM83C	MDS	FALSE	17758	0.00890403	FALSE		FALSE
ENSG00000148798	INA	MDS	FALSE	17758	0.00890403	FALSE		FALSE
ENSG00000142538	PTH2	MDS	FALSE	17760	0.00890401	FALSE		FALSE
ENSG00000161243	FBXO27	MDS	FALSE	17761	0.00890398	FALSE		FALSE
ENSG00000029559	IBSP	MDS	FALSE	17762	0.00890394	FALSE		FALSE
ENSG00000215853	RPTN	MDS	FALSE	17763	0.00890389	FALSE		FALSE
ENSG00000196981	WDR5B	MDS	FALSE	17763	0.00890389	FALSE		FALSE
ENSG00000178201	VN1R1	MDS	FALSE	17765	0.00890376	FALSE		FALSE
ENSG00000188488	SERPINA5	MDS	FALSE	17766	0.00890352	FALSE		FALSE
ENSG00000168661	ZNF30	MDS	FALSE	17767	0.00890351	FALSE		FALSE
ENSG00000104371	DKK4	MDS	FALSE	17768	0.00890349	FALSE		FALSE
ENSG00000206072	SERPINB11	MDS	FALSE	17769	0.00890349	FALSE		FALSE
ENSG00000129474	AJUBA	MDS	FALSE	17770	0.00890349	FALSE		TRUE	LoF
ENSG00000148156	ACTL7B	MDS	FALSE	17771	0.00890349	FALSE		FALSE
ENSG00000259571	BLID	MDS	FALSE	17772	0.00890346	FALSE		FALSE
ENSG00000145681	HAPLN1	MDS	FALSE	17773	0.00890324	FALSE		FALSE
ENSG00000131738	KRT33B	MDS	FALSE	17774	0.00890294	FALSE		FALSE
ENSG00000082684	SEMA5B	MDS	FALSE	17775	0.00890289	FALSE		FALSE
ENSG00000156463	SH3RF2	MDS	FALSE	17776	0.00890286	FALSE		FALSE
ENSG00000197980	LEKR1	MDS	FALSE	17777	0.00890279	FALSE		FALSE
ENSG00000140839	CLEC18B	MDS	FALSE	17778	0.00890252	FALSE		FALSE
ENSG00000178997	EXD1	MDS	FALSE	17779	0.00890222	FALSE		FALSE
ENSG00000214042	IFNA7	MDS	FALSE	17780	0.0089022	FALSE		FALSE
ENSG00000154611	PSMA8	MDS	FALSE	17781	0.00890199	FALSE		FALSE
ENSG00000167653	PSCA	MDS	FALSE	17782	0.00890192	FALSE		FALSE
ENSG00000178462	TUBAL3	MDS	FALSE	17783	0.00890191	FALSE		FALSE
ENSG00000163069	SGCB	MDS	FALSE	17784	0.0089017	FALSE		FALSE
ENSG00000176605	C14orf177	MDS	FALSE	17785	0.00890166	FALSE		FALSE
ENSG00000213822	CEACAM18	MDS	FALSE	17785	0.00890166	FALSE		FALSE
ENSG00000287585	AC231656.1	MDS	FALSE	17785	0.00890166	FALSE		FALSE
ENSG00000162643	WDR63	MDS	FALSE	17785	0.00890166	FALSE		FALSE
ENSG00000173452	TMEM196	MDS	FALSE	17785	0.00890166	FALSE		FALSE
ENSG00000172901	LVRN	MDS	FALSE	17790	0.0089016	FALSE		FALSE
ENSG00000130962	PRRG1	MDS	FALSE	17791	0.00890142	FALSE		FALSE
ENSG00000197614	MFAP5	MDS	FALSE	17792	0.00890134	FALSE		FALSE
ENSG00000181961	OR4A16	MDS	FALSE	17793	0.00890127	FALSE		FALSE
ENSG00000178586	OR6B3	MDS	FALSE	17793	0.00890127	FALSE		FALSE
ENSG00000184056	VPS33B	MDS	FALSE	17795	0.00890098	FALSE		FALSE
ENSG00000153802	TMPRSS11D	MDS	FALSE	17796	0.0089009	FALSE		FALSE
ENSG00000166173	LARP6	MDS	FALSE	17797	0.00890084	FALSE		FALSE
ENSG00000070601	FRMPD1	MDS	FALSE	17798	0.00890081	FALSE		FALSE
ENSG00000100583	SAMD15	MDS	FALSE	17799	0.00890079	FALSE		FALSE
ENSG00000175161	CADM2	MDS	FALSE	17800	0.00890044	FALSE		FALSE
ENSG00000140950	MEAK7	MDS	FALSE	17801	0.00890028	FALSE		FALSE
ENSG00000180251	SLC9A4	MDS	FALSE	17802	0.00890017	FALSE		FALSE
ENSG00000221947	XKR9	MDS	FALSE	17803	0.00890007	FALSE		FALSE
ENSG00000203883	SOX18	MDS	FALSE	17804	0.00889988	FALSE		FALSE
ENSG00000164675	IQUB	MDS	FALSE	17804	0.00889988	FALSE		FALSE
ENSG00000167186	COQ7	MDS	FALSE	17806	0.00889978	FALSE		FALSE
ENSG00000235942	LCE6A	MDS	FALSE	17807	0.00889969	FALSE		FALSE
ENSG00000171772	SYCE1	MDS	FALSE	17808	0.00889952	FALSE		FALSE
ENSG00000197568	HHLA3	MDS	FALSE	17809	0.00889943	FALSE		FALSE
ENSG00000144785	AC073896.1	MDS	FALSE	17810	0.00889936	FALSE		FALSE
ENSG00000106025	TSPAN12	MDS	FALSE	17811	0.00889935	FALSE		FALSE
ENSG00000185758	CLDN24	MDS	FALSE	17812	0.00889926	FALSE		FALSE
ENSG00000167914	GSDMA	MDS	FALSE	17813	0.00889922	FALSE		FALSE
ENSG00000004848	ARX	MDS	FALSE	17813	0.00889922	FALSE		FALSE
ENSG00000127252	PLAAT1	MDS	FALSE	17815	0.00889899	FALSE		FALSE
ENSG00000162572	SCNN1D	MDS	FALSE	17816	0.00889889	FALSE		FALSE
ENSG00000137185	ZSCAN9	MDS	FALSE	17816	0.00889889	FALSE		FALSE
ENSG00000070019	GUCY2C	MDS	FALSE	17818	0.00889829	FALSE		FALSE
ENSG00000204486	PRAMEF21	MDS	FALSE	17818	0.00889829	FALSE		FALSE
ENSG00000126500	AP006333.1	MDS	FALSE	17818	0.00889829	FALSE		FALSE
ENSG00000266996	TCEB3CL2	MDS	FALSE	17818	0.00889829	FALSE		FALSE
ENSG00000286088	AC073585.2	MDS	FALSE	17818	0.00889829	FALSE		FALSE
ENSG00000106410	NOBOX	MDS	FALSE	17823	0.00889829	FALSE		FALSE
ENSG00000160221	GATD3A	MDS	FALSE	17824	0.00889819	FALSE		FALSE
ENSG00000108924	HLF	MDS	TRUE	17825	0.00889786	TRUE	oncogene, fusion	FALSE
ENSG00000173267	SNCG	MDS	FALSE	17826	0.00889774	FALSE		FALSE
ENSG00000172817	CYP7B1	MDS	FALSE	17827	0.00889768	FALSE		FALSE
ENSG00000157168	NRG1	MDS	FALSE	17828	0.0088975	TRUE	TSG, fusion	TRUE	Act
ENSG00000105929	ATP6V0A4	MDS	FALSE	17829	0.00889749	FALSE		FALSE
ENSG00000188710	QRFP	MDS	FALSE	17830	0.00889704	FALSE		FALSE
ENSG00000183324	REC114	MDS	FALSE	17831	0.00889701	FALSE		FALSE
ENSG00000167968	DNASE1L2	MDS	FALSE	17831	0.00889701	FALSE		FALSE
ENSG00000165623	UCMA	MDS	FALSE	17831	0.00889701	FALSE		FALSE
ENSG00000079101	CLUL1	MDS	FALSE	17834	0.00889689	FALSE		FALSE
ENSG00000129214	SHBG	MDS	FALSE	17835	0.00889681	FALSE		FALSE
ENSG00000166930	MS4A5	MDS	FALSE	17836	0.00889679	FALSE		FALSE
ENSG00000164291	ARSK	MDS	FALSE	17837	0.00889675	FALSE		FALSE
ENSG00000114646	CSPG5	MDS	FALSE	17838	0.00889673	FALSE		FALSE
ENSG00000183662	TAFA1	MDS	FALSE	17839	0.0088967	FALSE		FALSE
ENSG00000181752	OR8K5	MDS	FALSE	17840	0.00889666	FALSE		FALSE
ENSG00000164106	SCRG1	MDS	FALSE	17841	0.00889643	FALSE		FALSE
ENSG00000095932	SMIM24	MDS	FALSE	17842	0.00889628	FALSE		FALSE
ENSG00000071677	PRLH	MDS	FALSE	17843	0.00889628	FALSE		FALSE
ENSG00000172995	ARPP21	MDS	FALSE	17844	0.00889627	FALSE		FALSE
ENSG00000178882	RFLNA	MDS	FALSE	17845	0.00889618	FALSE		FALSE
ENSG00000198271	KRTAP4-5	MDS	FALSE	17846	0.00889609	FALSE		FALSE
ENSG00000284638	AC005551.1	MDS	FALSE	17847	0.00889609	FALSE		FALSE
ENSG00000280709	LINC02203	MDS	FALSE	17847	0.00889609	FALSE		FALSE
ENSG00000267976	AP000695.1	MDS	FALSE	17847	0.00889609	FALSE		FALSE
ENSG00000215020	AL591684.1	MDS	FALSE	17847	0.00889609	FALSE		FALSE
ENSG00000286237	ARMCX5-GPRASP2	MDS	FALSE	17847	0.00889609	FALSE		FALSE
ENSG00000260007	AC107871.1	MDS	FALSE	17847	0.00889609	FALSE		FALSE
ENSG00000168418	KCNG4	MDS	FALSE	17853	0.00889601	FALSE		FALSE
ENSG00000164900	GBX1	MDS	FALSE	17854	0.00889589	FALSE		FALSE
ENSG00000180219	FAM71C	MDS	FALSE	17855	0.00889582	FALSE		FALSE
ENSG00000180043	FAM71E2	MDS	FALSE	17856	0.00889578	FALSE		FALSE
ENSG00000132677	RHBG	MDS	FALSE	17857	0.0088957	FALSE		FALSE
ENSG00000189233	NUGGC	MDS	FALSE	17857	0.0088957	FALSE		FALSE
ENSG00000173548	SNX33	MDS	FALSE	17859	0.00889555	FALSE		FALSE
ENSG00000165118	C9orf64	MDS	FALSE	17860	0.00889554	FALSE		FALSE
ENSG00000176402	GJC3	MDS	FALSE	17861	0.0088955	FALSE		FALSE
ENSG00000166391	MOGAT2	MDS	FALSE	17862	0.00889547	FALSE		FALSE
ENSG00000152402	GUCY1A2	MDS	FALSE	17862	0.00889547	FALSE		FALSE
ENSG00000189181	OR14I1	MDS	FALSE	17864	0.00889536	FALSE		FALSE
ENSG00000137252	HCRTR2	MDS	FALSE	17865	0.00889521	FALSE		FALSE
ENSG00000148965	SAA4	MDS	FALSE	17866	0.00889516	FALSE		FALSE
ENSG00000241697	TMEFF1	MDS	FALSE	17867	0.00889514	FALSE		FALSE
ENSG00000011347	SYT7	MDS	FALSE	17867	0.00889514	FALSE		FALSE
ENSG00000237198	FAM27E1	MDS	FALSE	17869	0.00889505	FALSE		FALSE
ENSG00000116299	KIAA1324	MDS	FALSE	17870	0.008895	FALSE		FALSE
ENSG00000225950	NTF4	MDS	FALSE	17871	0.00889482	FALSE		FALSE
ENSG00000213512	GBP7	MDS	FALSE	17871	0.00889482	FALSE		FALSE
ENSG00000173728	C1orf100	MDS	FALSE	17873	0.00889482	FALSE		FALSE
ENSG00000172742	OR4D9	MDS	FALSE	17873	0.00889482	FALSE		FALSE
ENSG00000197057	DTHD1	MDS	FALSE	17875	0.00889464	FALSE		FALSE
ENSG00000163536	SERPINI1	MDS	FALSE	17876	0.00889464	FALSE		FALSE
ENSG00000184160	ADRA2C	MDS	FALSE	17877	0.0088945	FALSE		FALSE
ENSG00000176399	DMRTA1	MDS	FALSE	17878	0.00889448	FALSE		FALSE
ENSG00000185436	IFNLR1	MDS	FALSE	17879	0.00889448	FALSE		FALSE
ENSG00000169291	SHE	MDS	FALSE	17880	0.0088944	FALSE		FALSE
ENSG00000203722	RAET1G	MDS	FALSE	17881	0.00889437	FALSE		FALSE
ENSG00000267335	AC008687.1	MDS	FALSE	17882	0.00889421	FALSE		FALSE
ENSG00000214844	AC007952.1	MDS	FALSE	17882	0.00889421	FALSE		FALSE
ENSG00000125363	AMELX	MDS	FALSE	17882	0.00889421	FALSE		FALSE
ENSG00000167941	SOST	MDS	FALSE	17882	0.00889421	FALSE		FALSE
ENSG00000183246	RIMBP3C	MDS	FALSE	17886	0.00889418	FALSE		FALSE
ENSG00000189099	PRSS48	MDS	FALSE	17887	0.00889394	FALSE		FALSE
ENSG00000085552	IGSF9	MDS	FALSE	17888	0.00889392	FALSE		FALSE
ENSG00000204006	C1orf185	MDS	FALSE	17889	0.0088939	FALSE		FALSE
ENSG00000223547	ZNF844	MDS	FALSE	17890	0.00889385	FALSE		FALSE
ENSG00000164122	ASB5	MDS	FALSE	17891	0.00889384	FALSE		FALSE
ENSG00000145826	LECT2	MDS	FALSE	17892	0.00889366	FALSE		FALSE
ENSG00000158428	CATIP	MDS	FALSE	17892	0.00889366	FALSE		FALSE
ENSG00000204140	CLPSL1	MDS	FALSE	17892	0.00889366	FALSE		FALSE
ENSG00000213928	IRF9	MDS	FALSE	17895	0.00889357	FALSE		FALSE
ENSG00000182177	ASB18	MDS	FALSE	17896	0.00889355	FALSE		FALSE
ENSG00000151164	RAD9B	MDS	FALSE	17897	0.00889343	FALSE		FALSE
ENSG00000160606	TLCD1	MDS	FALSE	17898	0.00889325	FALSE		FALSE
ENSG00000286075	AC009412.1	MDS	FALSE	17899	0.0088932	FALSE		FALSE
ENSG00000277258	PCGF2	MDS	FALSE	17900	0.00889305	FALSE		FALSE
ENSG00000181963	OR52K2	MDS	FALSE	17901	0.00889302	FALSE		FALSE
ENSG00000268223	ARL14EPL	MDS	FALSE	17902	0.00889298	FALSE		FALSE
ENSG00000153246	PLA2R1	MDS	FALSE	17903	0.00889298	FALSE		FALSE
ENSG00000102287	GABRE	MDS	FALSE	17904	0.00889285	FALSE		FALSE
ENSG00000148702	HABP2	MDS	FALSE	17905	0.00889279	FALSE		FALSE
ENSG00000187080	OR2AK2	MDS	FALSE	17906	0.00889269	FALSE		FALSE
ENSG00000183114	FAM43B	MDS	FALSE	17907	0.00889268	FALSE		FALSE
ENSG00000276903	H2AC16	MDS	FALSE	17908	0.00889237	FALSE		FALSE
ENSG00000197580	BCO2	MDS	FALSE	17909	0.00889236	FALSE		FALSE
ENSG00000197408	CYP2B6	MDS	FALSE	17910	0.00889209	FALSE		FALSE
ENSG00000170509	HSD17B13	MDS	FALSE	17911	0.00889206	FALSE		FALSE
ENSG00000127530	OR7C1	MDS	FALSE	17912	0.00889203	FALSE		FALSE
ENSG00000117643	MAN1C1	MDS	FALSE	17913	0.00889201	FALSE		FALSE
ENSG00000167807	AC011511.1	MDS	FALSE	17914	0.00889192	FALSE		FALSE
ENSG00000144031	ANKRD53	MDS	FALSE	17915	0.00889169	FALSE		FALSE
ENSG00000196475	GK2	MDS	FALSE	17916	0.00889161	FALSE		FALSE
ENSG00000165584	SSX3	MDS	FALSE	17917	0.0088915	FALSE		FALSE
ENSG00000177938	CAPZA3	MDS	FALSE	17918	0.00889141	FALSE		FALSE
ENSG00000111241	FGF6	MDS	FALSE	17919	0.00889112	FALSE		FALSE
ENSG00000128849	CGNL1	MDS	FALSE	17919	0.00889112	FALSE		FALSE
ENSG00000134852	CLOCK	MDS	FALSE	17919	0.00889112	FALSE		FALSE
ENSG00000285777	AL139142.2	MDS	FALSE	17922	0.00889104	FALSE		FALSE
ENSG00000099810	MTAP	MDS	FALSE	17923	0.00889086	FALSE		FALSE
ENSG00000126890	CTAG2	MDS	FALSE	17924	0.00889081	FALSE		FALSE
ENSG00000138653	NDST4	MDS	FALSE	17925	0.00889071	FALSE		FALSE
ENSG00000102854	MSLN	MDS	FALSE	17926	0.00889069	FALSE		FALSE
ENSG00000064489	BORCS8-MEF2B	MDS	FALSE	17927	0.00889062	FALSE		FALSE
ENSG00000183862	CNGA2	MDS	FALSE	17928	0.00889055	FALSE		FALSE
ENSG00000205730	ITPRIPL2	MDS	FALSE	17929	0.00889047	FALSE		FALSE
ENSG00000280314	OR8K3	MDS	FALSE	17930	0.00889033	FALSE		FALSE
ENSG00000185610	DBX2	MDS	FALSE	17931	0.00889025	FALSE		FALSE
ENSG00000254834	OR5M10	MDS	FALSE	17931	0.00889025	FALSE		FALSE
ENSG00000205869	KRTAP5-1	MDS	FALSE	17931	0.00889025	FALSE		FALSE
ENSG00000276430	FAM25C	MDS	FALSE	17934	0.00889023	FALSE		FALSE
ENSG00000154856	APCDD1	MDS	FALSE	17935	0.00889009	FALSE		FALSE
ENSG00000089558	KCNH4	MDS	FALSE	17936	0.00889005	FALSE		FALSE
ENSG00000273398	AC017083.3	MDS	FALSE	17937	0.00889003	FALSE		FALSE
ENSG00000186965	KRTAP19-2	MDS	FALSE	17938	0.00888997	FALSE		FALSE
ENSG00000275163	AC117457.1	MDS	FALSE	17939	0.00888988	FALSE		FALSE
ENSG00000269804	AL353354.2	MDS	FALSE	17939	0.00888988	FALSE		FALSE
ENSG00000232258	TMEM114	MDS	FALSE	17939	0.00888988	FALSE		FALSE
ENSG00000188581	KRTAP1-1	MDS	FALSE	17939	0.00888988	FALSE		FALSE
ENSG00000284844	AP000812.4	MDS	FALSE	17939	0.00888988	FALSE		FALSE
ENSG00000234438	KBTBD13	MDS	FALSE	17939	0.00888988	FALSE		FALSE
ENSG00000163254	CRYGC	MDS	FALSE	17939	0.00888988	FALSE		FALSE
ENSG00000204703	OR2B3	MDS	FALSE	17939	0.00888988	FALSE		FALSE
ENSG00000198886	MT-ND4	MDS	FALSE	17939	0.00888988	FALSE		FALSE
ENSG00000171505	OR1N1	MDS	FALSE	17948	0.00888982	FALSE		FALSE
ENSG00000145002	FAM86B2	MDS	FALSE	17948	0.00888982	FALSE		FALSE
ENSG00000203780	FANK1	MDS	FALSE	17950	0.0088898	FALSE		FALSE
ENSG00000165821	SALL2	MDS	FALSE	17951	0.00888977	FALSE		FALSE
ENSG00000180626	ZNF594	MDS	FALSE	17952	0.00888927	FALSE		FALSE
ENSG00000083812	ZNF324	MDS	FALSE	17953	0.00888906	FALSE		FALSE
ENSG00000163431	LMOD1	MDS	FALSE	17954	0.00888894	FALSE		FALSE
ENSG00000198445	CCT8L2	MDS	FALSE	17955	0.00888889	FALSE		FALSE
ENSG00000143502	SUSD4	MDS	FALSE	17956	0.00888869	FALSE		FALSE
ENSG00000018869	ZNF582	MDS	FALSE	17957	0.00888851	FALSE		FALSE
ENSG00000244752	CRYBB2	MDS	FALSE	17958	0.00888836	FALSE		FALSE
ENSG00000137491	SLCO2B1	MDS	FALSE	17958	0.00888836	FALSE		FALSE
ENSG00000152034	MCHR2	MDS	FALSE	17958	0.00888836	FALSE		FALSE
ENSG00000130385	BMP15	MDS	FALSE	17961	0.00888806	FALSE		FALSE
ENSG00000182575	NXPH3	MDS	FALSE	17961	0.00888806	FALSE		FALSE
ENSG00000196371	FUT4	MDS	FALSE	17963	0.00888774	FALSE		FALSE
ENSG00000161265	U2AF1L4	MDS	FALSE	17964	0.00888753	FALSE		FALSE
ENSG00000178127	NDUFV2	MDS	FALSE	17965	0.00888749	FALSE		FALSE
ENSG00000134061	CD180	MDS	FALSE	17966	0.00888747	FALSE		FALSE
ENSG00000076053	RBM7	MDS	FALSE	17967	0.00888738	FALSE		FALSE
ENSG00000131059	BPIFA3	MDS	FALSE	17967	0.00888738	FALSE		FALSE
ENSG00000105784	RUNDC3B	MDS	FALSE	17967	0.00888738	FALSE		FALSE
ENSG00000125864	BFSP1	MDS	FALSE	17970	0.00888735	FALSE		FALSE
ENSG00000184724	KRTAP6-1	MDS	FALSE	17970	0.00888735	FALSE		FALSE
ENSG00000235268	KDM4E	MDS	FALSE	17972	0.00888726	FALSE		FALSE
ENSG00000214814	FER1L6	MDS	FALSE	17972	0.00888726	FALSE		FALSE
ENSG00000129990	SYT5	MDS	FALSE	17972	0.00888726	FALSE		FALSE
ENSG00000176239	OR51B6	MDS	FALSE	17972	0.00888726	FALSE		FALSE
ENSG00000146678	IGFBP1	MDS	FALSE	17972	0.00888726	FALSE		FALSE
ENSG00000120693	SMAD9	MDS	FALSE	17977	0.0088872	FALSE		FALSE
ENSG00000168453	HR	MDS	FALSE	17978	0.00888717	FALSE		FALSE
ENSG00000197046	SIGLEC15	MDS	FALSE	17979	0.00888706	FALSE		FALSE
ENSG00000105792	CFAP69	MDS	FALSE	17980	0.0088868	FALSE		FALSE
ENSG00000169962	TAS1R3	MDS	FALSE	17981	0.00888678	FALSE		FALSE
ENSG00000221954	OR4C12	MDS	FALSE	17982	0.00888677	FALSE		FALSE
ENSG00000171560	FGA	MDS	FALSE	17983	0.00888672	FALSE		FALSE
ENSG00000270885	RASL10B	MDS	FALSE	17984	0.00888661	FALSE		FALSE
ENSG00000111907	TPD52L1	MDS	FALSE	17985	0.00888617	FALSE		FALSE
ENSG00000165553	NGB	MDS	FALSE	17986	0.00888616	FALSE		FALSE
ENSG00000237847	AL137798.1	MDS	FALSE	17987	0.00888593	FALSE		FALSE
ENSG00000198865	CCDC152	MDS	FALSE	17988	0.00888559	FALSE		FALSE
ENSG00000133433	GSTT2B	MDS	FALSE	17988	0.00888559	FALSE		FALSE
ENSG00000114248	LRRC31	MDS	FALSE	17988	0.00888559	FALSE		FALSE
ENSG00000109061	MYH1	MDS	FALSE	17991	0.00888551	FALSE		FALSE
ENSG00000182070	OR52A1	MDS	FALSE	17992	0.00888542	FALSE		FALSE
ENSG00000113073	SLC4A9	MDS	FALSE	17993	0.00888535	FALSE		FALSE
ENSG00000149527	PLCH2	MDS	FALSE	17994	0.0088851	FALSE		FALSE
ENSG00000182798	MAGEB17	MDS	FALSE	17995	0.00888508	FALSE		FALSE
ENSG00000183304	FAM9A	MDS	FALSE	17995	0.00888508	FALSE		FALSE
ENSG00000188674	C2orf80	MDS	FALSE	17997	0.00888503	FALSE		FALSE
ENSG00000128310	GALR3	MDS	FALSE	17998	0.00888496	FALSE		FALSE
ENSG00000196734	LCE1B	MDS	FALSE	17998	0.00888496	FALSE		FALSE
ENSG00000229972	IQCF3	MDS	FALSE	17998	0.00888496	FALSE		FALSE
ENSG00000111700	SLCO1B3	MDS	FALSE	18001	0.00888473	FALSE		FALSE
ENSG00000170289	CNGB3	MDS	FALSE	18002	0.00888472	FALSE		FALSE
ENSG00000131730	CKMT2	MDS	FALSE	18002	0.00888472	FALSE		FALSE
ENSG00000134183	GNAT2	MDS	FALSE	18002	0.00888472	FALSE		FALSE
ENSG00000132554	RGS22	MDS	FALSE	18002	0.00888472	FALSE		FALSE
ENSG00000149575	SCN2B	MDS	FALSE	18002	0.00888472	FALSE		FALSE
ENSG00000175879	HOXD8	MDS	FALSE	18002	0.00888472	FALSE		FALSE
ENSG00000171847	FAM90A1	MDS	FALSE	18002	0.00888472	FALSE		FALSE
ENSG00000205126	ACCSL	MDS	FALSE	18009	0.00888434	FALSE		FALSE
ENSG00000145936	KCNMB1	MDS	FALSE	18009	0.00888434	FALSE		FALSE
ENSG00000120054	CPN1	MDS	FALSE	18011	0.00888431	FALSE		FALSE
ENSG00000244693	CTAGE8	MDS	FALSE	18011	0.00888431	FALSE		FALSE
ENSG00000249222	ATP5MGL	MDS	FALSE	18013	0.00888422	FALSE		FALSE
ENSG00000187416	LHFPL3	MDS	FALSE	18014	0.00888417	FALSE		FALSE
ENSG00000248835	AL357673.1	MDS	FALSE	18015	0.00888411	FALSE		FALSE
ENSG00000284862	CCDC39	MDS	FALSE	18016	0.00888395	FALSE		FALSE
ENSG00000163072	NOSTRIN	MDS	FALSE	18017	0.00888384	FALSE		FALSE
ENSG00000084453	SLCO1A2	MDS	FALSE	18017	0.00888384	FALSE		FALSE
ENSG00000080493	SLC4A4	MDS	FALSE	18019	0.0088835	FALSE		FALSE
ENSG00000100373	UPK3A	MDS	FALSE	18020	0.00888319	FALSE		FALSE
ENSG00000285854	AC010197.2	MDS	FALSE	18021	0.00888304	FALSE		FALSE
ENSG00000205929	C21orf62	MDS	FALSE	18022	0.00888304	FALSE		FALSE
ENSG00000158525	CPA5	MDS	FALSE	18023	0.0088829	FALSE		FALSE
ENSG00000109208	SMR3A	MDS	FALSE	18023	0.0088829	FALSE		FALSE
ENSG00000122592	HOXA7	MDS	FALSE	18025	0.00888277	FALSE		FALSE
ENSG00000060642	PIGV	MDS	FALSE	18026	0.00888271	FALSE		FALSE
ENSG00000162490	DRAXIN	MDS	FALSE	18027	0.0088827	FALSE		FALSE
ENSG00000188803	SHISA6	MDS	FALSE	18028	0.00888221	FALSE		FALSE
ENSG00000141977	CIB3	MDS	FALSE	18028	0.00888221	FALSE		FALSE
ENSG00000250803	AC010255.3	MDS	FALSE	18030	0.008882	FALSE		FALSE
ENSG00000285937	AC084121.12	MDS	FALSE	18030	0.008882	FALSE		FALSE
ENSG00000283877	AC104304.2	MDS	FALSE	18030	0.008882	FALSE		FALSE
ENSG00000196166	C8orf86	MDS	FALSE	18030	0.008882	FALSE		FALSE
ENSG00000187786	SCXB	MDS	FALSE	18030	0.008882	FALSE		FALSE
ENSG00000286131	AC083977.1	MDS	FALSE	18030	0.008882	FALSE		FALSE
ENSG00000283663	AC008687.8	MDS	FALSE	18030	0.008882	FALSE		FALSE
ENSG00000287856	AL445524.2	MDS	FALSE	18030	0.008882	FALSE		FALSE
ENSG00000189090	FAM25B	MDS	FALSE	18030	0.008882	FALSE		FALSE
ENSG00000180934	OR56A1	MDS	FALSE	18039	0.00888173	FALSE		FALSE
ENSG00000159784	FAM131B	MDS	FALSE	18040	0.00888162	TRUE	fusion	FALSE
ENSG00000168843	FSTL5	MDS	FALSE	18041	0.0088816	FALSE		FALSE
ENSG00000157322	CLEC18A	MDS	FALSE	18042	0.00888156	FALSE		FALSE
ENSG00000112852	PCDHB2	MDS	FALSE	18043	0.0088814	FALSE		FALSE
ENSG00000133019	CHRM3	MDS	FALSE	18044	0.0088812	FALSE		FALSE
ENSG00000078898	BPIFB2	MDS	FALSE	18045	0.00888116	FALSE		FALSE
ENSG00000137843	PAK6	MDS	FALSE	18045	0.00888116	FALSE		FALSE
ENSG00000104938	CLEC4M	MDS	FALSE	18047	0.00888108	FALSE		FALSE
ENSG00000121314	TAS2R8	MDS	FALSE	18048	0.00888098	FALSE		FALSE
ENSG00000131203	IDO1	MDS	FALSE	18049	0.00888084	FALSE		FALSE
ENSG00000181433	SAGE1	MDS	FALSE	18050	0.00888081	FALSE		FALSE
ENSG00000148671	ADIRF	MDS	FALSE	18051	0.00888065	FALSE		FALSE
ENSG00000232423	PRAMEF6	MDS	FALSE	18052	0.00888053	FALSE		FALSE
ENSG00000204889	KRT40	MDS	FALSE	18053	0.00888045	FALSE		FALSE
ENSG00000136872	ALDOB	MDS	FALSE	18054	0.00888034	FALSE		FALSE
ENSG00000162618	ADGRL4	MDS	FALSE	18055	0.00888034	FALSE		FALSE
ENSG00000170950	PGK2	MDS	FALSE	18056	0.00888032	FALSE		FALSE
ENSG00000084628	NKAIN1	MDS	FALSE	18057	0.0088803	FALSE		FALSE
ENSG00000146530	VWDE	MDS	FALSE	18058	0.00888016	FALSE		FALSE
ENSG00000177707	NECTIN3	MDS	FALSE	18059	0.00888006	FALSE		FALSE
ENSG00000203791	EEF1AKMT2	MDS	FALSE	18060	0.00888002	FALSE		FALSE
ENSG00000182902	SLC25A18	MDS	FALSE	18061	0.00887993	FALSE		FALSE
ENSG00000231861	OR5K2	MDS	FALSE	18062	0.00887961	FALSE		FALSE
ENSG00000055813	CCDC85A	MDS	FALSE	18062	0.00887961	FALSE		FALSE
ENSG00000225614	ZNF469	MDS	FALSE	18064	0.00887946	FALSE		FALSE
ENSG00000004948	CALCR	MDS	FALSE	18065	0.00887943	FALSE		FALSE
ENSG00000215009	ACSM4	MDS	FALSE	18066	0.00887934	FALSE		FALSE
ENSG00000197852	INKA2	MDS	FALSE	18067	0.00887931	FALSE		FALSE
ENSG00000172987	HPSE2	MDS	FALSE	18068	0.00887902	FALSE		FALSE
ENSG00000100433	KCNK10	MDS	FALSE	18069	0.00887869	FALSE		FALSE
ENSG00000072201	LNX1	MDS	FALSE	18070	0.00887868	FALSE		FALSE
ENSG00000063015	SEZ6	MDS	FALSE	18071	0.00887865	FALSE		FALSE
ENSG00000131409	LRRC4B	MDS	FALSE	18072	0.00887858	FALSE		FALSE
ENSG00000197849	OR8G1	MDS	FALSE	18073	0.0088784	FALSE		FALSE
ENSG00000137960	GIPC2	MDS	FALSE	18074	0.00887839	FALSE		FALSE
ENSG00000170099	SERPINA6	MDS	FALSE	18075	0.00887831	FALSE		FALSE
ENSG00000113430	IRX4	MDS	FALSE	18075	0.00887831	FALSE		FALSE
ENSG00000183307	TMEM121B	MDS	FALSE	18077	0.00887798	FALSE		FALSE
ENSG00000204683	C10orf113	MDS	FALSE	18078	0.00887785	FALSE		FALSE
ENSG00000158125	XDH	MDS	FALSE	18079	0.00887778	FALSE		FALSE
ENSG00000154252	GAL3ST2	MDS	FALSE	18080	0.00887771	FALSE		FALSE
ENSG00000149742	SLC22A9	MDS	FALSE	18081	0.00887758	FALSE		FALSE
ENSG00000204612	FOXB2	MDS	FALSE	18082	0.00887743	FALSE		FALSE
ENSG00000101405	OXT	MDS	FALSE	18083	0.00887734	FALSE		FALSE
ENSG00000180383	DEFB124	MDS	FALSE	18083	0.00887734	FALSE		FALSE
ENSG00000166159	LRTM2	MDS	FALSE	18085	0.00887734	FALSE		FALSE
ENSG00000135100	HNF1A	MDS	FALSE	18086	0.00887731	TRUE	TSG	TRUE	LoF
ENSG00000174948	GPR149	MDS	FALSE	18087	0.00887685	FALSE		FALSE
ENSG00000214300	SPDYE3	MDS	FALSE	18087	0.00887685	FALSE		FALSE
ENSG00000187642	PERM1	MDS	FALSE	18087	0.00887685	FALSE		FALSE
ENSG00000169618	PROKR1	MDS	FALSE	18090	0.0088768	FALSE		FALSE
ENSG00000113396	SLC27A6	MDS	FALSE	18091	0.00887671	FALSE		FALSE
ENSG00000187689	AMTN	MDS	FALSE	18092	0.00887669	FALSE		FALSE
ENSG00000171102	OBP2B	MDS	FALSE	18092	0.00887669	FALSE		FALSE
ENSG00000137709	POU2F3	MDS	FALSE	18094	0.00887667	FALSE		FALSE
ENSG00000185294	SPPL2C	MDS	FALSE	18094	0.00887667	FALSE		FALSE
ENSG00000121413	ZSCAN18	MDS	FALSE	18094	0.00887667	FALSE		FALSE
ENSG00000133107	TRPC4	MDS	FALSE	18097	0.00887641	FALSE		FALSE
ENSG00000203867	RBM20	MDS	FALSE	18097	0.00887641	FALSE		FALSE
ENSG00000185615	PDIA2	MDS	FALSE	18099	0.00887639	FALSE		FALSE
ENSG00000188707	ZBED6CL	MDS	FALSE	18100	0.00887637	FALSE		FALSE
ENSG00000248713	C4orf54	MDS	FALSE	18101	0.00887623	FALSE		FALSE
ENSG00000070388	FGF22	MDS	FALSE	18102	0.00887597	FALSE		FALSE
ENSG00000206203	TSSK2	MDS	FALSE	18102	0.00887597	FALSE		FALSE
ENSG00000162989	KCNJ3	MDS	FALSE	18104	0.00887586	FALSE		FALSE
ENSG00000241690	AL035460.1	MDS	FALSE	18105	0.0088757	FALSE		FALSE
ENSG00000156928	MALSU1	MDS	FALSE	18106	0.00887526	FALSE		FALSE
ENSG00000127990	SGCE	MDS	FALSE	18107	0.0088752	FALSE		FALSE
ENSG00000163377	TAFA4	MDS	FALSE	18108	0.00887504	FALSE		FALSE
ENSG00000196805	SPRR2B	MDS	FALSE	18109	0.00887499	FALSE		FALSE
ENSG00000091704	CPA1	MDS	FALSE	18110	0.00887498	FALSE		FALSE
ENSG00000124678	TCP11	MDS	FALSE	18110	0.00887498	FALSE		FALSE
ENSG00000196341	OR8D1	MDS	FALSE	18112	0.00887487	FALSE		FALSE
ENSG00000108387	SEPTIN4	MDS	FALSE	18113	0.0088748	FALSE		FALSE
ENSG00000122728	TAF1L	MDS	FALSE	18114	0.00887478	FALSE		FALSE
ENSG00000198443	KRTAP4-1	MDS	FALSE	18114	0.00887478	FALSE		FALSE
ENSG00000204673	AKT1S1	MDS	FALSE	18114	0.00887478	FALSE		FALSE
ENSG00000100362	PVALB	MDS	FALSE	18114	0.00887478	FALSE		FALSE
ENSG00000162520	SYNC	MDS	FALSE	18114	0.00887478	FALSE		FALSE
ENSG00000140254	DUOXA1	MDS	FALSE	18119	0.00887452	FALSE		FALSE
ENSG00000187260	WDR86	MDS	FALSE	18120	0.00887442	FALSE		FALSE
ENSG00000276966	H4C5	MDS	FALSE	18121	0.00887439	FALSE		FALSE
ENSG00000146151	HMGCLL1	MDS	FALSE	18122	0.00887434	FALSE		FALSE
ENSG00000259384	GH1	MDS	FALSE	18122	0.00887434	FALSE		FALSE
ENSG00000104059	FAM189A1	MDS	FALSE	18122	0.00887434	FALSE		FALSE
ENSG00000162493	PDPN	MDS	FALSE	18125	0.00887415	FALSE		FALSE
ENSG00000175544	CABP4	MDS	FALSE	18126	0.00887411	FALSE		FALSE
ENSG00000198601	OR2M2	MDS	FALSE	18127	0.00887391	FALSE		FALSE
ENSG00000163347	CLDN1	MDS	FALSE	18127	0.00887391	FALSE		FALSE
ENSG00000122852	SFTPA1	MDS	FALSE	18129	0.0088739	FALSE		FALSE
ENSG00000220008	LINGO3	MDS	FALSE	18130	0.00887384	FALSE		FALSE
ENSG00000266076	AC004805.1	MDS	FALSE	18131	0.00887378	FALSE		FALSE
ENSG00000177992	SPATA31E1	MDS	FALSE	18132	0.00887375	FALSE		FALSE
ENSG00000214929	SPATA31D1	MDS	FALSE	18132	0.00887375	FALSE		FALSE
ENSG00000133561	GIMAP6	MDS	FALSE	18134	0.00887372	FALSE		FALSE
ENSG00000112874	NUDT12	MDS	FALSE	18135	0.00887364	FALSE		FALSE
ENSG00000080007	DDX43	MDS	FALSE	18136	0.00887353	FALSE		FALSE
ENSG00000100285	NEFH	MDS	FALSE	18137	0.00887352	FALSE		TRUE	ambiguous
ENSG00000135069	PSAT1	MDS	FALSE	18138	0.00887334	FALSE		FALSE
ENSG00000225932	CTAGE4	MDS	FALSE	18139	0.00887332	FALSE		FALSE
ENSG00000203782	LOR	MDS	FALSE	18140	0.00887331	FALSE		FALSE
ENSG00000112208	BAG2	MDS	FALSE	18141	0.0088732	FALSE		FALSE
ENSG00000212658	KRTAP29-1	MDS	FALSE	18142	0.00887309	FALSE		FALSE
ENSG00000172208	OR4X2	MDS	FALSE	18143	0.00887294	FALSE		FALSE
ENSG00000132329	RAMP1	MDS	FALSE	18144	0.00887294	FALSE		FALSE
ENSG00000260851	AC010542.3	MDS	FALSE	18145	0.00887278	FALSE		FALSE
ENSG00000241635	UGT1A1	MDS	FALSE	18146	0.00887263	FALSE		FALSE
ENSG00000173826	KCNH6	MDS	FALSE	18146	0.00887263	FALSE		FALSE
ENSG00000154133	ROBO4	MDS	FALSE	18148	0.00887253	FALSE		FALSE
ENSG00000170214	ADRA1B	MDS	FALSE	18149	0.0088721	FALSE		FALSE
ENSG00000135824	RGS8	MDS	FALSE	18149	0.0088721	FALSE		FALSE
ENSG00000275674	AC091167.6	MDS	FALSE	18151	0.00887196	FALSE		FALSE
ENSG00000107807	TLX1	MDS	TRUE	18152	0.00887174	TRUE	oncogene, fusion	FALSE
ENSG00000198598	MMP17	MDS	FALSE	18153	0.00887162	FALSE		FALSE
ENSG00000155367	PPM1J	MDS	FALSE	18154	0.00887148	FALSE		FALSE
ENSG00000178075	GRAMD1C	MDS	FALSE	18155	0.00887142	FALSE		FALSE
ENSG00000240771	ARHGEF25	MDS	FALSE	18156	0.00887124	FALSE		FALSE
ENSG00000285602	AC097625.2	MDS	FALSE	18157	0.00887106	FALSE		FALSE
ENSG00000223496	EXOSC6	MDS	FALSE	18158	0.00887087	FALSE		FALSE
ENSG00000144681	STAC	MDS	FALSE	18159	0.00887081	FALSE		FALSE
ENSG00000124257	NEURL2	MDS	FALSE	18160	0.00887079	FALSE		FALSE
ENSG00000204421	LY6G6C	MDS	FALSE	18161	0.0088705	FALSE		FALSE
ENSG00000070985	TRPM5	MDS	FALSE	18162	0.00887043	FALSE		FALSE
ENSG00000155918	RAET1L	MDS	FALSE	18162	0.00887043	FALSE		FALSE
ENSG00000232040	ZBED9	MDS	FALSE	18164	0.00887027	FALSE		FALSE
ENSG00000179627	ZBTB42	MDS	FALSE	18165	0.00887023	FALSE		FALSE
ENSG00000120685	PROSER1	MDS	FALSE	18166	0.00887003	FALSE		FALSE
ENSG00000269291	AC010877.1	MDS	FALSE	18167	0.00886979	FALSE		FALSE
ENSG00000174989	FBXW8	MDS	FALSE	18168	0.00886963	FALSE		FALSE
ENSG00000267937	AP001421.1	MDS	FALSE	18169	0.00886948	FALSE		FALSE
ENSG00000076344	RGS11	MDS	FALSE	18170	0.00886948	FALSE		FALSE
ENSG00000229833	PET100	MDS	FALSE	18171	0.00886906	FALSE		FALSE
ENSG00000186832	KRT16	MDS	FALSE	18172	0.00886896	FALSE		FALSE
ENSG00000177570	SAMD12	MDS	FALSE	18172	0.00886896	FALSE		FALSE
ENSG00000174611	KY	MDS	FALSE	18174	0.0088689	FALSE		FALSE
ENSG00000152467	ZSCAN1	MDS	FALSE	18175	0.00886887	FALSE		FALSE
ENSG00000152936	LMNTD1	MDS	FALSE	18176	0.00886862	FALSE		FALSE
ENSG00000064692	SNCAIP	MDS	FALSE	18177	0.0088684	FALSE		FALSE
ENSG00000135480	KRT7	MDS	FALSE	18178	0.00886838	FALSE		FALSE
ENSG00000179172	HNRNPCL1	MDS	FALSE	18178	0.00886838	FALSE		FALSE
ENSG00000005513	SOX8	MDS	FALSE	18178	0.00886838	FALSE		FALSE
ENSG00000179407	DNAJB8	MDS	FALSE	18178	0.00886838	FALSE		FALSE
ENSG00000021461	CYP3A43	MDS	FALSE	18178	0.00886838	FALSE		FALSE
ENSG00000180116	C12orf40	MDS	FALSE	18178	0.00886838	FALSE		FALSE
ENSG00000169067	ACTBL2	MDS	FALSE	18178	0.00886838	FALSE		FALSE
ENSG00000176435	CLEC14A	MDS	FALSE	18178	0.00886838	FALSE		FALSE
ENSG00000006059	KRT33A	MDS	FALSE	18178	0.00886838	FALSE		FALSE
ENSG00000120251	GRIA2	MDS	FALSE	18187	0.00886828	FALSE		FALSE
ENSG00000101197	BIRC7	MDS	FALSE	18188	0.00886809	FALSE		FALSE
ENSG00000165841	CYP2C19	MDS	FALSE	18189	0.00886786	FALSE		FALSE
ENSG00000205363	INSYN1	MDS	FALSE	18190	0.0088678	FALSE		FALSE
ENSG00000171962	DRC3	MDS	FALSE	18191	0.00886771	FALSE		FALSE
ENSG00000157703	SVOPL	MDS	FALSE	18192	0.00886769	FALSE		FALSE
ENSG00000100842	EFS	MDS	FALSE	18193	0.00886759	FALSE		FALSE
ENSG00000186777	ZNF732	MDS	FALSE	18194	0.00886747	FALSE		FALSE
ENSG00000283706	PRSS50	MDS	FALSE	18195	0.00886731	FALSE		FALSE
ENSG00000112964	GHR	MDS	FALSE	18196	0.00886717	FALSE		FALSE
ENSG00000173285	OR10K1	MDS	FALSE	18197	0.00886708	FALSE		FALSE
ENSG00000166455	C16orf46	MDS	FALSE	18198	0.00886704	FALSE		FALSE
ENSG00000159337	PLA2G4D	MDS	FALSE	18199	0.00886699	FALSE		FALSE
ENSG00000165192	ASB11	MDS	FALSE	18200	0.00886695	FALSE		FALSE
ENSG00000165805	C12orf50	MDS	FALSE	18200	0.00886695	FALSE		FALSE
ENSG00000145975	FAM217A	MDS	FALSE	18200	0.00886695	FALSE		FALSE
ENSG00000172000	ZNF556	MDS	FALSE	18203	0.00886693	FALSE		FALSE
ENSG00000175040	CHST2	MDS	FALSE	18204	0.0088669	FALSE		FALSE
ENSG00000168779	SHOX2	MDS	FALSE	18205	0.00886671	FALSE		FALSE
ENSG00000164488	DACT2	MDS	FALSE	18206	0.00886659	FALSE		FALSE
ENSG00000184530	C6orf58	MDS	FALSE	18206	0.00886659	FALSE		FALSE
ENSG00000164695	CHMP4C	MDS	FALSE	18206	0.00886659	FALSE		FALSE
ENSG00000086544	ITPKC	MDS	FALSE	18209	0.00886657	FALSE		FALSE
ENSG00000182050	MGAT4C	MDS	FALSE	18210	0.0088665	FALSE		FALSE
ENSG00000006047	YBX2	MDS	FALSE	18211	0.00886642	FALSE		FALSE
ENSG00000142910	TINAGL1	MDS	FALSE	18212	0.00886635	FALSE		FALSE
ENSG00000141433	ADCYAP1	MDS	FALSE	18213	0.00886632	FALSE		FALSE
ENSG00000175003	SLC22A1	MDS	FALSE	18214	0.00886623	FALSE		FALSE
ENSG00000161940	BCL6B	MDS	FALSE	18215	0.00886621	FALSE		FALSE
ENSG00000185823	NPAP1	MDS	FALSE	18216	0.00886607	FALSE		FALSE
ENSG00000159455	LCE2B	MDS	FALSE	18217	0.00886603	FALSE		FALSE
ENSG00000134365	CFHR4	MDS	FALSE	18218	0.00886585	FALSE		FALSE
ENSG00000186136	TAS2R42	MDS	FALSE	18219	0.00886573	FALSE		FALSE
ENSG00000197054	ZNF763	MDS	FALSE	18220	0.00886573	FALSE		FALSE
ENSG00000013619	MAMLD1	MDS	FALSE	18221	0.00886571	FALSE		FALSE
ENSG00000106823	ECM2	MDS	FALSE	18222	0.00886557	FALSE		FALSE
ENSG00000134200	TSHB	MDS	FALSE	18223	0.00886553	FALSE		FALSE
ENSG00000187969	ZCCHC13	MDS	FALSE	18224	0.00886539	FALSE		FALSE
ENSG00000117834	SLC5A9	MDS	FALSE	18225	0.00886513	FALSE		FALSE
ENSG00000117707	PROX1	MDS	FALSE	18226	0.0088651	FALSE		FALSE
ENSG00000198610	AKR1C4	MDS	FALSE	18226	0.0088651	FALSE		FALSE
ENSG00000185633	NDUFA4L2	MDS	FALSE	18226	0.0088651	FALSE		FALSE
ENSG00000188833	ENTPD8	MDS	FALSE	18229	0.00886509	FALSE		FALSE
ENSG00000157060	SHCBP1L	MDS	FALSE	18230	0.00886501	FALSE		FALSE
ENSG00000140807	NKD1	MDS	FALSE	18231	0.008865	FALSE		FALSE
ENSG00000117971	CHRNB4	MDS	FALSE	18232	0.00886496	FALSE		FALSE
ENSG00000103534	TMC5	MDS	FALSE	18233	0.00886493	FALSE		FALSE
ENSG00000008283	CYB561	MDS	FALSE	18234	0.00886492	FALSE		FALSE
ENSG00000176294	OR4N2	MDS	FALSE	18234	0.00886492	FALSE		FALSE
ENSG00000134020	PEBP4	MDS	FALSE	18234	0.00886492	FALSE		FALSE
ENSG00000123999	INHA	MDS	FALSE	18234	0.00886492	FALSE		FALSE
ENSG00000183379	SYNDIG1L	MDS	FALSE	18234	0.00886492	FALSE		FALSE
ENSG00000168952	STXBP6	MDS	FALSE	18239	0.00886486	FALSE		FALSE
ENSG00000162723	SLAMF9	MDS	FALSE	18240	0.00886479	FALSE		FALSE
ENSG00000130762	ARHGEF16	MDS	FALSE	18241	0.00886476	FALSE		FALSE
ENSG00000188778	ADRB3	MDS	FALSE	18242	0.00886469	FALSE		FALSE
ENSG00000101323	HAO1	MDS	FALSE	18243	0.00886457	FALSE		FALSE
ENSG00000135436	FAM186B	MDS	FALSE	18244	0.00886451	FALSE		FALSE
ENSG00000165409	TSHR	MDS	FALSE	18244	0.00886451	TRUE	oncogene	FALSE
ENSG00000182782	HCAR2	MDS	FALSE	18246	0.00886439	FALSE		FALSE
ENSG00000167554	ZNF610	MDS	FALSE	18247	0.00886434	FALSE		FALSE
ENSG00000040531	CTNS	MDS	FALSE	18248	0.00886432	FALSE		FALSE
ENSG00000277556	OR13C5	MDS	FALSE	18249	0.00886427	FALSE		FALSE
ENSG00000254737	OR10G4	MDS	FALSE	18250	0.00886417	FALSE		FALSE
ENSG00000179954	SSC5D	MDS	FALSE	18251	0.00886416	FALSE		FALSE
ENSG00000127074	RGS13	MDS	FALSE	18252	0.00886397	FALSE		FALSE
ENSG00000205445	KRTAP10-2	MDS	FALSE	18253	0.00886382	FALSE		FALSE
ENSG00000117501	MROH9	MDS	FALSE	18253	0.00886382	FALSE		FALSE
ENSG00000263002	ZNF234	MDS	FALSE	18255	0.0088631	FALSE		FALSE
ENSG00000214447	FAM187A	MDS	FALSE	18256	0.00886292	FALSE		FALSE
ENSG00000188596	CFAP54	MDS	FALSE	18257	0.00886254	FALSE		FALSE
ENSG00000166435	XRRA1	MDS	FALSE	18258	0.00886248	FALSE		FALSE
ENSG00000150594	ADRA2A	MDS	FALSE	18259	0.0088624	FALSE		FALSE
ENSG00000124575	H1-3	MDS	FALSE	18260	0.0088624	FALSE		FALSE
ENSG00000105894	PTN	MDS	FALSE	18261	0.00886213	FALSE		FALSE
ENSG00000278224	PRICKLE4	MDS	FALSE	18262	0.00886204	FALSE		FALSE
ENSG00000132429	POPDC3	MDS	FALSE	18263	0.00886186	FALSE		FALSE
ENSG00000243232	PCDHAC2	MDS	FALSE	18264	0.00886181	FALSE		FALSE
ENSG00000129749	CHRNA10	MDS	FALSE	18265	0.00886173	FALSE		FALSE
ENSG00000140986	RPL3L	MDS	FALSE	18266	0.00886159	FALSE		FALSE
ENSG00000101074	R3HDML	MDS	FALSE	18267	0.00886144	FALSE		FALSE
ENSG00000142552	RCN3	MDS	FALSE	18268	0.00886128	FALSE		FALSE
ENSG00000163217	BMP10	MDS	FALSE	18268	0.00886128	FALSE		FALSE
ENSG00000174807	CD248	MDS	FALSE	18270	0.00886128	FALSE		FALSE
ENSG00000099954	CECR2	MDS	FALSE	18271	0.0088612	FALSE		FALSE
ENSG00000279968	GVQW2	MDS	FALSE	18272	0.00886114	FALSE		FALSE
ENSG00000185250	PPIL6	MDS	FALSE	18273	0.00886109	FALSE		FALSE
ENSG00000091137	SLC26A4	MDS	FALSE	18273	0.00886109	FALSE		FALSE
ENSG00000196578	OR5AC2	MDS	FALSE	18273	0.00886109	FALSE		FALSE
ENSG00000267303	AC011511.4	MDS	FALSE	18276	0.00886105	FALSE		FALSE
ENSG00000141744	PNMT	MDS	FALSE	18277	0.00886101	FALSE		FALSE
ENSG00000158296	SLC13A3	MDS	FALSE	18278	0.00886087	FALSE		FALSE
ENSG00000179104	TMTC2	MDS	FALSE	18279	0.00886078	FALSE		FALSE
ENSG00000168348	INSM2	MDS	FALSE	18280	0.00886056	FALSE		FALSE
ENSG00000187175	KRTAP12-1	MDS	FALSE	18280	0.00886056	FALSE		FALSE
ENSG00000133636	NTS	MDS	FALSE	18280	0.00886056	FALSE		FALSE
ENSG00000012504	NR1H4	MDS	FALSE	18280	0.00886056	FALSE		FALSE
ENSG00000185264	TEX33	MDS	FALSE	18284	0.0088605	FALSE		FALSE
ENSG00000212659	KRTAP9-6	MDS	FALSE	18284	0.0088605	FALSE		FALSE
ENSG00000122136	OBP2A	MDS	FALSE	18284	0.0088605	FALSE		FALSE
ENSG00000258817	OR4C13	MDS	FALSE	18284	0.0088605	FALSE		FALSE
ENSG00000011523	CEP68	MDS	FALSE	18288	0.00886028	FALSE		FALSE
ENSG00000096264	NCR2	MDS	FALSE	18289	0.00886018	FALSE		FALSE
ENSG00000112115	IL17A	MDS	FALSE	18289	0.00886018	FALSE		FALSE
ENSG00000137573	SULF1	MDS	FALSE	18289	0.00886018	FALSE		FALSE
ENSG00000116183	PAPPA2	MDS	FALSE	18289	0.00886018	FALSE		FALSE
ENSG00000204897	KRT25	MDS	FALSE	18289	0.00886018	FALSE		FALSE
ENSG00000181903	OR4C6	MDS	FALSE	18289	0.00886018	FALSE		FALSE
ENSG00000153790	C7orf31	MDS	FALSE	18295	0.00886016	FALSE		FALSE
ENSG00000214686	IQCF6	MDS	FALSE	18296	0.00886005	FALSE		FALSE
ENSG00000166189	HPS6	MDS	FALSE	18297	0.00886005	FALSE		FALSE
ENSG00000092850	TEKT2	MDS	FALSE	18298	0.00885981	FALSE		FALSE
ENSG00000091129	NRCAM	MDS	FALSE	18299	0.00885978	FALSE		FALSE
ENSG00000165055	METTL2B	MDS	FALSE	18300	0.0088595	FALSE		FALSE
ENSG00000144619	CNTN4	MDS	FALSE	18301	0.00885938	FALSE		FALSE
ENSG00000197191	CYSRT1	MDS	FALSE	18301	0.00885938	FALSE		FALSE
ENSG00000170209	ANKK1	MDS	FALSE	18303	0.00885931	FALSE		FALSE
ENSG00000196071	OR2L13	MDS	FALSE	18303	0.00885931	FALSE		FALSE
ENSG00000176742	OR51V1	MDS	FALSE	18305	0.00885928	FALSE		FALSE
ENSG00000138356	AOX1	MDS	FALSE	18306	0.00885921	FALSE		FALSE
ENSG00000121380	BCL2L14	MDS	FALSE	18307	0.00885881	FALSE		FALSE
ENSG00000122386	ZNF205	MDS	FALSE	18308	0.00885866	FALSE		FALSE
ENSG00000216921	FAM240C	MDS	FALSE	18309	0.00885853	FALSE		FALSE
ENSG00000116096	SPR	MDS	FALSE	18310	0.00885851	FALSE		FALSE
ENSG00000177984	LCN15	MDS	FALSE	18311	0.00885847	FALSE		FALSE
ENSG00000183653	GRIK1-AS2	MDS	FALSE	18312	0.00885801	FALSE		FALSE
ENSG00000269035	AC010319.2	MDS	FALSE	18312	0.00885801	FALSE		FALSE
ENSG00000081052	COL4A4	MDS	FALSE	18314	0.00885789	FALSE		FALSE
ENSG00000186075	ZPBP2	MDS	FALSE	18315	0.00885773	FALSE		FALSE
ENSG00000156194	PPEF2	MDS	FALSE	18316	0.00885757	FALSE		FALSE
ENSG00000139220	PPFIA2	MDS	FALSE	18317	0.00885757	FALSE		FALSE
ENSG00000204671	IL31	MDS	FALSE	18318	0.00885747	FALSE		FALSE
ENSG00000147596	PRDM14	MDS	FALSE	18319	0.00885734	FALSE		FALSE
ENSG00000104879	CKM	MDS	FALSE	18320	0.00885731	FALSE		FALSE
ENSG00000232125	DYTN	MDS	FALSE	18321	0.0088572	FALSE		FALSE
ENSG00000146469	VIP	MDS	FALSE	18322	0.00885716	FALSE		FALSE
ENSG00000154639	CXADR	MDS	FALSE	18322	0.00885716	FALSE		FALSE
ENSG00000196109	ZNF676	MDS	FALSE	18324	0.00885671	FALSE		FALSE
ENSG00000173988	LRRC63	MDS	FALSE	18325	0.00885634	FALSE		FALSE
ENSG00000184811	TRARG1	MDS	FALSE	18326	0.00885631	FALSE		FALSE
ENSG00000179674	ARL14	MDS	FALSE	18327	0.00885609	FALSE		FALSE
ENSG00000109511	ANXA10	MDS	FALSE	18328	0.00885604	FALSE		FALSE
ENSG00000204532	ZSCAN5C	MDS	FALSE	18329	0.00885604	FALSE		FALSE
ENSG00000182223	ZAR1	MDS	FALSE	18330	0.0088559	FALSE		FALSE
ENSG00000131668	BARX1	MDS	FALSE	18331	0.00885562	FALSE		FALSE
ENSG00000239672	NME1	MDS	FALSE	18332	0.00885554	FALSE		FALSE
ENSG00000166816	LDHD	MDS	FALSE	18333	0.00885549	FALSE		FALSE
ENSG00000154914	USP43	MDS	FALSE	18334	0.00885536	FALSE		FALSE
ENSG00000189375	TBC1D28	MDS	FALSE	18335	0.00885514	FALSE		FALSE
ENSG00000133328	PLAAT2	MDS	FALSE	18336	0.00885499	FALSE		FALSE
ENSG00000133661	SFTPD	MDS	FALSE	18337	0.00885491	FALSE		FALSE
ENSG00000117122	MFAP2	MDS	FALSE	18338	0.00885468	FALSE		FALSE
ENSG00000256394	ASIC5	MDS	FALSE	18339	0.00885453	FALSE		FALSE
ENSG00000153294	ADGRF4	MDS	FALSE	18340	0.00885441	FALSE		FALSE
ENSG00000152086	TUBA3E	MDS	FALSE	18341	0.00885414	FALSE		FALSE
ENSG00000254466	OR4D10	MDS	FALSE	18342	0.00885406	FALSE		FALSE
ENSG00000095464	PDE6C	MDS	FALSE	18343	0.00885405	FALSE		FALSE
ENSG00000198723	TEX45	MDS	FALSE	18344	0.008854	FALSE		FALSE
ENSG00000140948	ZCCHC14	MDS	FALSE	18345	0.00885367	FALSE		FALSE
ENSG00000163206	SMCP	MDS	FALSE	18346	0.00885346	FALSE		FALSE
ENSG00000180697	C3orf22	MDS	FALSE	18347	0.00885324	FALSE		FALSE
ENSG00000152315	KCNK13	MDS	FALSE	18348	0.00885309	FALSE		FALSE
ENSG00000105419	MEIS3	MDS	FALSE	18348	0.00885309	FALSE		FALSE
ENSG00000115474	KCNJ13	MDS	FALSE	18350	0.00885303	FALSE		FALSE
ENSG00000141655	TNFRSF11A	MDS	FALSE	18351	0.00885298	FALSE		FALSE
ENSG00000147432	CHRNB3	MDS	FALSE	18352	0.00885296	FALSE		FALSE
ENSG00000183615	FAM167B	MDS	FALSE	18353	0.00885284	FALSE		FALSE
ENSG00000197901	SLC22A6	MDS	FALSE	18354	0.00885277	FALSE		FALSE
ENSG00000154263	ABCA10	MDS	FALSE	18355	0.00885242	FALSE		FALSE
ENSG00000189325	BNIP5	MDS	FALSE	18356	0.00885232	FALSE		FALSE
ENSG00000171431	KRT20	MDS	FALSE	18357	0.00885231	FALSE		FALSE
ENSG00000169989	TIGD4	MDS	FALSE	18357	0.00885231	FALSE		FALSE
ENSG00000206579	XKR4	MDS	FALSE	18357	0.00885231	FALSE		FALSE
ENSG00000165837	ERICH6B	MDS	FALSE	18360	0.00885221	FALSE		FALSE
ENSG00000143512	HHIPL2	MDS	FALSE	18361	0.00885205	FALSE		FALSE
ENSG00000101251	SEL1L2	MDS	FALSE	18362	0.00885199	FALSE		FALSE
ENSG00000163673	DCLK3	MDS	FALSE	18363	0.00885133	FALSE		FALSE
ENSG00000172551	MUCL1	MDS	FALSE	18364	0.00885128	FALSE		FALSE
ENSG00000179010	MRFAP1	MDS	FALSE	18365	0.0088511	FALSE		FALSE
ENSG00000250486	FAM218A	MDS	FALSE	18365	0.0088511	FALSE		FALSE
ENSG00000104313	EYA1	MDS	FALSE	18367	0.00885097	FALSE		FALSE
ENSG00000171209	CSN3	MDS	FALSE	18368	0.00885084	FALSE		FALSE
ENSG00000170683	OR10A3	MDS	FALSE	18368	0.00885084	FALSE		FALSE
ENSG00000125878	TCF15	MDS	FALSE	18368	0.00885084	FALSE		FALSE
ENSG00000205439	KRTAP12-3	MDS	FALSE	18368	0.00885084	FALSE		FALSE
ENSG00000228836	CT45A4	MDS	FALSE	18372	0.00885076	FALSE		FALSE
ENSG00000269182	AC010760.1	MDS	FALSE	18373	0.00885064	FALSE		FALSE
ENSG00000286038	AC211486.11	MDS	FALSE	18374	0.00885013	FALSE		FALSE
ENSG00000268964	ERVV-2	MDS	FALSE	18375	0.00885004	FALSE		FALSE
ENSG00000171234	UGT2B7	MDS	FALSE	18376	0.00884998	FALSE		FALSE
ENSG00000137273	FOXF2	MDS	FALSE	18377	0.00884985	FALSE		FALSE
ENSG00000176695	OR4F17	MDS	FALSE	18378	0.00884982	FALSE		FALSE
ENSG00000239886	KRTAP9-2	MDS	FALSE	18379	0.00884975	FALSE		FALSE
ENSG00000101084	RAB5IF	MDS	FALSE	18380	0.00884969	FALSE		FALSE
ENSG00000183461	XAGE1C	MDS	FALSE	18381	0.00884942	FALSE		FALSE
ENSG00000163631	ALB	MDS	FALSE	18382	0.00884942	FALSE		TRUE	Act
ENSG00000228075	BOD1L2	MDS	FALSE	18383	0.00884937	FALSE		FALSE
ENSG00000151468	CCDC3	MDS	FALSE	18384	0.00884916	FALSE		FALSE
ENSG00000171160	MORN4	MDS	FALSE	18385	0.00884912	FALSE		FALSE
ENSG00000171365	CLCN5	MDS	FALSE	18386	0.00884864	FALSE		FALSE
ENSG00000149435	GGTLC1	MDS	FALSE	18387	0.00884853	FALSE		FALSE
ENSG00000236543	AL354761.1	MDS	FALSE	18388	0.00884845	FALSE		FALSE
ENSG00000131721	RHOXF2	MDS	FALSE	18389	0.00884833	FALSE		FALSE
ENSG00000214435	AS3MT	MDS	FALSE	18389	0.00884833	FALSE		FALSE
ENSG00000187678	SPRY4	MDS	FALSE	18391	0.00884827	FALSE		FALSE
ENSG00000187806	TMEM202	MDS	FALSE	18392	0.00884821	FALSE		FALSE
ENSG00000155252	PI4K2A	MDS	FALSE	18393	0.00884777	FALSE		FALSE
ENSG00000162753	SLC9C2	MDS	FALSE	18393	0.00884777	FALSE		FALSE
ENSG00000174928	C3orf33	MDS	FALSE	18395	0.00884767	FALSE		FALSE
ENSG00000127743	IL17B	MDS	FALSE	18396	0.00884757	FALSE		FALSE
ENSG00000139144	PIK3C2G	MDS	FALSE	18397	0.00884752	FALSE		FALSE
ENSG00000228567	VN1R4	MDS	FALSE	18398	0.00884749	FALSE		FALSE
ENSG00000143036	SLC44A3	MDS	FALSE	18399	0.00884746	FALSE		FALSE
ENSG00000234776	C11orf94	MDS	FALSE	18400	0.00884726	FALSE		FALSE
ENSG00000271271	UGT2A2	MDS	FALSE	18401	0.00884705	FALSE		FALSE
ENSG00000146233	CYP39A1	MDS	FALSE	18402	0.00884691	FALSE		FALSE
ENSG00000151917	BEND6	MDS	FALSE	18403	0.00884688	FALSE		FALSE
ENSG00000171136	RLN3	MDS	FALSE	18404	0.00884686	FALSE		FALSE
ENSG00000186834	HEXIM1	MDS	FALSE	18405	0.00884665	FALSE		FALSE
ENSG00000153832	FBXO36	MDS	FALSE	18406	0.00884652	FALSE		FALSE
ENSG00000188015	S100A3	MDS	FALSE	18407	0.00884626	FALSE		FALSE
ENSG00000135443	KRT85	MDS	FALSE	18408	0.00884615	FALSE		FALSE
ENSG00000234829	IFNA17	MDS	FALSE	18408	0.00884615	FALSE		FALSE
ENSG00000138075	ABCG5	MDS	FALSE	18408	0.00884615	FALSE		FALSE
ENSG00000198785	GRIN3A	MDS	FALSE	18411	0.00884611	FALSE		FALSE
ENSG00000110675	ELMOD1	MDS	FALSE	18412	0.00884608	FALSE		FALSE
ENSG00000100678	SLC8A3	MDS	FALSE	18413	0.008846	FALSE		FALSE
ENSG00000162522	KIAA1522	MDS	FALSE	18414	0.00884594	FALSE		FALSE
ENSG00000185640	KRT79	MDS	FALSE	18415	0.00884576	FALSE		FALSE
ENSG00000124613	ZNF391	MDS	FALSE	18416	0.0088457	FALSE		FALSE
ENSG00000116721	PRAMEF1	MDS	FALSE	18417	0.00884533	FALSE		FALSE
ENSG00000188396	TCTEX1D4	MDS	FALSE	18418	0.00884528	FALSE		FALSE
ENSG00000182836	PLCXD3	MDS	FALSE	18419	0.00884526	FALSE		FALSE
ENSG00000174792	ODAPH	MDS	FALSE	18420	0.00884521	FALSE		FALSE
ENSG00000231274	SBK3	MDS	FALSE	18421	0.00884507	FALSE		FALSE
ENSG00000113600	C9	MDS	FALSE	18422	0.008845	FALSE		FALSE
ENSG00000137080	IFNA21	MDS	FALSE	18423	0.00884497	FALSE		FALSE
ENSG00000187595	ZNF385C	MDS	FALSE	18423	0.00884497	FALSE		FALSE
ENSG00000124003	MOGAT1	MDS	FALSE	18423	0.00884497	FALSE		FALSE
ENSG00000185567	AHNAK2	MDS	FALSE	18423	0.00884497	FALSE		FALSE
ENSG00000163060	TEKT4	MDS	FALSE	18423	0.00884497	FALSE		FALSE
ENSG00000064042	LIMCH1	MDS	FALSE	18428	0.00884482	FALSE		FALSE
ENSG00000236371	CT47A1	MDS	FALSE	18429	0.00884469	FALSE		FALSE
ENSG00000187048	CYP4A11	MDS	FALSE	18430	0.00884457	FALSE		FALSE
ENSG00000206559	ZCWPW2	MDS	FALSE	18431	0.0088445	FALSE		FALSE
ENSG00000092295	TGM1	MDS	FALSE	18432	0.0088444	FALSE		FALSE
ENSG00000105479	CCDC114	MDS	FALSE	18433	0.00884436	FALSE		FALSE
ENSG00000170807	LMOD2	MDS	FALSE	18434	0.0088443	FALSE		FALSE
ENSG00000115194	SLC30A3	MDS	FALSE	18435	0.00884418	FALSE		FALSE
ENSG00000186510	CLCNKA	MDS	FALSE	18436	0.00884415	FALSE		FALSE
ENSG00000163216	SPRR2D	MDS	FALSE	18437	0.00884411	FALSE		FALSE
ENSG00000170381	SEMA3E	MDS	FALSE	18438	0.0088441	FALSE		FALSE
ENSG00000176927	EFCAB5	MDS	FALSE	18438	0.0088441	FALSE		FALSE
ENSG00000140092	FBLN5	MDS	FALSE	18438	0.0088441	FALSE		FALSE
ENSG00000154007	ASB17	MDS	FALSE	18441	0.00884399	FALSE		FALSE
ENSG00000158901	WFDC8	MDS	FALSE	18441	0.00884399	FALSE		FALSE
ENSG00000162999	DUSP19	MDS	FALSE	18441	0.00884399	FALSE		FALSE
ENSG00000140675	SLC5A2	MDS	FALSE	18441	0.00884399	FALSE		FALSE
ENSG00000016490	CLCA1	MDS	FALSE	18441	0.00884399	FALSE		FALSE
ENSG00000243667	WDR92	MDS	FALSE	18446	0.00884397	FALSE		FALSE
ENSG00000186204	CYP4F12	MDS	FALSE	18447	0.00884395	FALSE		FALSE
ENSG00000203817	FAM72C	MDS	FALSE	18448	0.00884389	FALSE		FALSE
ENSG00000118322	ATP10B	MDS	FALSE	18449	0.00884387	FALSE		FALSE
ENSG00000183695	MRGPRX2	MDS	FALSE	18450	0.00884257	FALSE		FALSE
ENSG00000166152	C16orf78	MDS	FALSE	18450	0.00884257	FALSE		FALSE
ENSG00000242950	ERVW-1	MDS	FALSE	18452	0.00884246	FALSE		FALSE
ENSG00000150667	FSIP1	MDS	FALSE	18453	0.00884222	FALSE		FALSE
ENSG00000236761	CTAGE9	MDS	FALSE	18454	0.00884221	FALSE		FALSE
ENSG00000214860	EVPLL	MDS	FALSE	18454	0.00884221	FALSE		FALSE
ENSG00000188784	PLA2G2E	MDS	FALSE	18454	0.00884221	FALSE		FALSE
ENSG00000106809	OGN	MDS	FALSE	18454	0.00884221	FALSE		FALSE
ENSG00000258436	RNASE12	MDS	FALSE	18454	0.00884221	FALSE		FALSE
ENSG00000124839	RAB17	MDS	FALSE	18459	0.00884212	FALSE		FALSE
ENSG00000104327	CALB1	MDS	FALSE	18460	0.00884206	FALSE		FALSE
ENSG00000126856	PRDM7	MDS	FALSE	18460	0.00884206	FALSE		FALSE
ENSG00000183840	GPR39	MDS	FALSE	18462	0.00884202	FALSE		FALSE
ENSG00000253148	RGS21	MDS	FALSE	18463	0.00884199	FALSE		FALSE
ENSG00000163762	TM4SF18	MDS	FALSE	18464	0.00884194	FALSE		FALSE
ENSG00000197786	OR5B17	MDS	FALSE	18465	0.0088419	FALSE		FALSE
ENSG00000165091	TMC1	MDS	FALSE	18466	0.00884175	FALSE		FALSE
ENSG00000198704	GPX6	MDS	FALSE	18467	0.00884149	FALSE		FALSE
ENSG00000231850	GAGE2B	MDS	FALSE	18467	0.00884149	FALSE		FALSE
ENSG00000170819	BFSP2	MDS	FALSE	18469	0.00884136	FALSE		FALSE
ENSG00000157890	MEGF11	MDS	FALSE	18470	0.00884121	FALSE		FALSE
ENSG00000196337	CGB7	MDS	FALSE	18471	0.00884113	FALSE		FALSE
ENSG00000105668	UPK1A	MDS	FALSE	18471	0.00884113	FALSE		FALSE
ENSG00000286169	AHRR	MDS	FALSE	18473	0.00884105	FALSE		FALSE
ENSG00000159228	CBR1	MDS	FALSE	18474	0.00884083	FALSE		FALSE
ENSG00000165349	SLC7A3	MDS	FALSE	18475	0.00884077	FALSE		FALSE
ENSG00000206538	VGLL3	MDS	FALSE	18476	0.00884074	FALSE		FALSE
ENSG00000172139	SLC9C1	MDS	FALSE	18477	0.00884073	FALSE		FALSE
ENSG00000241123	KRTAP10-5	MDS	FALSE	18478	0.00884071	FALSE		FALSE
ENSG00000179772	FOXS1	MDS	FALSE	18479	0.00884032	FALSE		FALSE
ENSG00000181541	MAB21L2	MDS	FALSE	18480	0.0088403	FALSE		FALSE
ENSG00000089356	FXYD3	MDS	FALSE	18481	0.00884014	FALSE		FALSE
ENSG00000137726	FXYD6	MDS	FALSE	18482	0.0088401	FALSE		FALSE
ENSG00000149633	KIAA1755	MDS	FALSE	18483	0.00884001	FALSE		FALSE
ENSG00000181577	C6orf223	MDS	FALSE	18484	0.00883981	FALSE		FALSE
ENSG00000151952	TMEM132D	MDS	FALSE	18485	0.0088396	FALSE		FALSE
ENSG00000186207	LCE5A	MDS	FALSE	18486	0.00883954	FALSE		FALSE
ENSG00000183346	CABCOCO1	MDS	FALSE	18487	0.00883948	FALSE		FALSE
ENSG00000196636	SDHAF3	MDS	FALSE	18488	0.00883944	FALSE		FALSE
ENSG00000268857	AC011308.1	MDS	FALSE	18489	0.00883933	FALSE		FALSE
ENSG00000267985	AC005488.1	MDS	FALSE	18489	0.00883933	FALSE		FALSE
ENSG00000205549	C9orf92	MDS	FALSE	18489	0.00883933	FALSE		FALSE
ENSG00000173626	TRAPPC3L	MDS	FALSE	18492	0.00883925	FALSE		FALSE
ENSG00000250741	NT5C1B-RDH14	MDS	FALSE	18493	0.00883916	FALSE		FALSE
ENSG00000169957	ZNF768	MDS	FALSE	18494	0.00883914	FALSE		FALSE
ENSG00000139679	LPAR6	MDS	FALSE	18495	0.00883907	FALSE		FALSE
ENSG00000279514	OR4C16	MDS	FALSE	18496	0.00883891	FALSE		FALSE
ENSG00000069206	ADAM7	MDS	FALSE	18497	0.00883864	FALSE		FALSE
ENSG00000251655	PRB1	MDS	FALSE	18498	0.00883857	FALSE		FALSE
ENSG00000233701	PRR23C	MDS	FALSE	18498	0.00883857	FALSE		FALSE
ENSG00000178033	CALHM5	MDS	FALSE	18498	0.00883857	FALSE		FALSE
ENSG00000182652	AL512310.1	MDS	FALSE	18501	0.0088384	FALSE		FALSE
ENSG00000144026	ZNF514	MDS	FALSE	18502	0.00883823	FALSE		FALSE
ENSG00000278318	ZNF229	MDS	FALSE	18503	0.00883819	FALSE		FALSE
ENSG00000163909	HEYL	MDS	FALSE	18504	0.00883771	FALSE		FALSE
ENSG00000182118	FAM89A	MDS	FALSE	18505	0.00883752	FALSE		FALSE
ENSG00000147613	PSKH2	MDS	FALSE	18506	0.00883744	FALSE		FALSE
ENSG00000091986	CCDC80	MDS	FALSE	18507	0.00883739	FALSE		FALSE
ENSG00000269018	AP001362.1	MDS	FALSE	18508	0.00883732	FALSE		FALSE
ENSG00000137648	TMPRSS4	MDS	FALSE	18509	0.0088372	FALSE		FALSE
ENSG00000147488	ST18	MDS	FALSE	18510	0.00883714	FALSE		FALSE
ENSG00000159648	TEPP	MDS	FALSE	18511	0.00883693	FALSE		FALSE
ENSG00000161849	KRT84	MDS	FALSE	18512	0.00883688	FALSE		FALSE
ENSG00000120915	EPHX2	MDS	FALSE	18513	0.0088367	FALSE		FALSE
ENSG00000249590	AC004832.3	MDS	FALSE	18514	0.00883665	FALSE		FALSE
ENSG00000164935	DCSTAMP	MDS	FALSE	18515	0.00883645	FALSE		TRUE	Act
ENSG00000213638	ADAT3	MDS	FALSE	18516	0.00883641	FALSE		FALSE
ENSG00000235109	ZSCAN31	MDS	FALSE	18517	0.00883625	FALSE		FALSE
ENSG00000284776	AL121900.1	MDS	FALSE	18518	0.00883618	FALSE		FALSE
ENSG00000204616	TRIM31	MDS	FALSE	18519	0.00883611	FALSE		FALSE
ENSG00000269205	AC005606.1	MDS	FALSE	18520	0.00883557	FALSE		FALSE
ENSG00000221970	OR2A1	MDS	FALSE	18521	0.00883536	FALSE		FALSE
ENSG00000164344	KLKB1	MDS	FALSE	18522	0.00883531	FALSE		FALSE
ENSG00000256618	MTRNR2L1	MDS	FALSE	18523	0.00883509	FALSE		FALSE
ENSG00000146166	LGSN	MDS	FALSE	18524	0.00883506	FALSE		FALSE
ENSG00000135374	ELF5	MDS	FALSE	18525	0.00883484	FALSE		FALSE
ENSG00000166562	SEC11C	MDS	FALSE	18526	0.00883475	FALSE		FALSE
ENSG00000256097	LINC00696	MDS	FALSE	18527	0.00883474	FALSE		FALSE
ENSG00000169258	GPRIN1	MDS	FALSE	18528	0.00883474	FALSE		FALSE
ENSG00000165685	TMEM52B	MDS	FALSE	18529	0.00883471	FALSE		FALSE
ENSG00000105357	MYH14	MDS	FALSE	18530	0.0088346	FALSE		FALSE
ENSG00000184058	TBX1	MDS	FALSE	18531	0.00883424	FALSE		FALSE
ENSG00000143125	PROK1	MDS	FALSE	18532	0.00883401	FALSE		FALSE
ENSG00000175426	PCSK1	MDS	FALSE	18532	0.00883401	FALSE		FALSE
ENSG00000206531	CD200R1L	MDS	FALSE	18534	0.00883386	FALSE		FALSE
ENSG00000205846	CLEC6A	MDS	FALSE	18535	0.00883384	FALSE		FALSE
ENSG00000183833	MAATS1	MDS	FALSE	18536	0.00883377	FALSE		FALSE
ENSG00000160471	COX6B2	MDS	FALSE	18537	0.00883363	FALSE		FALSE
ENSG00000196433	ASMT	MDS	FALSE	18538	0.0088332	FALSE		FALSE
ENSG00000131095	GFAP	MDS	FALSE	18539	0.00883313	FALSE		FALSE
ENSG00000135697	BCO1	MDS	FALSE	18539	0.00883313	FALSE		FALSE
ENSG00000116685	KIAA2013	MDS	FALSE	18539	0.00883313	FALSE		FALSE
ENSG00000180872	DEFB112	MDS	FALSE	18539	0.00883313	FALSE		FALSE
ENSG00000203724	C1orf53	MDS	FALSE	18543	0.00883301	FALSE		FALSE
ENSG00000198028	ZNF560	MDS	FALSE	18544	0.00883292	FALSE		FALSE
ENSG00000107954	NEURL1	MDS	FALSE	18544	0.00883292	FALSE		FALSE
ENSG00000167757	KLK11	MDS	FALSE	18546	0.00883248	FALSE		FALSE
ENSG00000106536	POU6F2	MDS	FALSE	18547	0.00883229	FALSE		FALSE
ENSG00000187398	LUZP2	MDS	FALSE	18547	0.00883229	FALSE		FALSE
ENSG00000091972	CD200	MDS	FALSE	18549	0.00883228	FALSE		FALSE
ENSG00000198732	SMOC1	MDS	FALSE	18550	0.00883226	FALSE		FALSE
ENSG00000113790	EHHADH	MDS	FALSE	18551	0.00883219	FALSE		FALSE
ENSG00000157999	ANKRD61	MDS	FALSE	18552	0.00883213	FALSE		FALSE
ENSG00000135454	B4GALNT1	MDS	FALSE	18553	0.00883182	FALSE		FALSE
ENSG00000167825	OR5I1	MDS	FALSE	18554	0.00883163	FALSE		FALSE
ENSG00000134588	USP26	MDS	FALSE	18555	0.00883153	FALSE		FALSE
ENSG00000250913	USP17L23	MDS	FALSE	18556	0.00883145	FALSE		FALSE
ENSG00000279493	FP565260.4	MDS	FALSE	18556	0.00883145	FALSE		FALSE
ENSG00000186723	AC114267.1	MDS	FALSE	18556	0.00883145	FALSE		FALSE
ENSG00000137745	MMP13	MDS	FALSE	18559	0.00883139	FALSE		FALSE
ENSG00000285082	AL160272.2	MDS	FALSE	18560	0.00883129	FALSE		FALSE
ENSG00000160062	ZBTB8A	MDS	FALSE	18561	0.00883125	FALSE		FALSE
ENSG00000131650	KREMEN2	MDS	FALSE	18562	0.00883089	FALSE		FALSE
ENSG00000112280	COL9A1	MDS	FALSE	18563	0.00883081	FALSE		FALSE
ENSG00000164403	SHROOM1	MDS	FALSE	18564	0.00883074	FALSE		FALSE
ENSG00000183775	KCTD16	MDS	FALSE	18565	0.0088307	FALSE		FALSE
ENSG00000178473	UCN3	MDS	FALSE	18565	0.0088307	FALSE		FALSE
ENSG00000268361	L34079.1	MDS	FALSE	18567	0.00883059	FALSE		FALSE
ENSG00000275688	CCL15-CCL14	MDS	FALSE	18568	0.00883057	FALSE		FALSE
ENSG00000121900	TMEM54	MDS	FALSE	18569	0.00883057	FALSE		FALSE
ENSG00000205362	MT1A	MDS	FALSE	18570	0.00883056	FALSE		FALSE
ENSG00000183423	LRIT3	MDS	FALSE	18571	0.00883046	FALSE		FALSE
ENSG00000120235	IFNA6	MDS	FALSE	18571	0.00883046	FALSE		FALSE
ENSG00000150628	SPATA4	MDS	FALSE	18573	0.00883045	FALSE		FALSE
ENSG00000006071	ABCC8	MDS	FALSE	18573	0.00883045	FALSE		FALSE
ENSG00000100987	VSX1	MDS	FALSE	18575	0.00883039	FALSE		FALSE
ENSG00000125650	PSPN	MDS	FALSE	18576	0.00883029	FALSE		FALSE
ENSG00000186471	AKAP14	MDS	FALSE	18577	0.00883024	FALSE		FALSE
ENSG00000153230	OR14K1	MDS	FALSE	18578	0.00883018	FALSE		FALSE
ENSG00000212901	KRTAP3-1	MDS	FALSE	18578	0.00883018	FALSE		FALSE
ENSG00000163218	PGLYRP4	MDS	FALSE	18578	0.00883018	FALSE		FALSE
ENSG00000187068	C3orf70	MDS	FALSE	18581	0.00883015	FALSE		FALSE
ENSG00000188162	OTOG	MDS	FALSE	18582	0.00883012	FALSE		FALSE
ENSG00000079156	OSBPL6	MDS	FALSE	18583	0.00883007	FALSE		FALSE
ENSG00000106538	RARRES2	MDS	FALSE	18584	0.00882991	FALSE		FALSE
ENSG00000115386	REG1A	MDS	FALSE	18585	0.00882974	FALSE		FALSE
ENSG00000172689	MS4A10	MDS	FALSE	18586	0.0088296	FALSE		FALSE
ENSG00000175325	PROP1	MDS	FALSE	18587	0.00882948	FALSE		FALSE
ENSG00000184564	SLITRK6	MDS	FALSE	18588	0.00882946	FALSE		FALSE
ENSG00000104760	FGL1	MDS	FALSE	18589	0.00882938	FALSE		FALSE
ENSG00000188620	HMX3	MDS	FALSE	18590	0.00882934	FALSE		FALSE
ENSG00000174791	RIN1	MDS	FALSE	18591	0.00882931	FALSE		FALSE
ENSG00000078081	LAMP3	MDS	FALSE	18592	0.00882925	FALSE		FALSE
ENSG00000183318	SPDYE4	MDS	FALSE	18593	0.00882923	FALSE		FALSE
ENSG00000111961	SASH1	MDS	FALSE	18594	0.00882916	FALSE		FALSE
ENSG00000174145	NWD2	MDS	FALSE	18595	0.00882892	FALSE		FALSE
ENSG00000213029	AL117350.1	MDS	FALSE	18596	0.00882875	FALSE		FALSE
ENSG00000112116	IL17F	MDS	FALSE	18597	0.0088287	FALSE		FALSE
ENSG00000166558	SLC38A8	MDS	FALSE	18598	0.00882868	FALSE		FALSE
ENSG00000144230	GPR17	MDS	FALSE	18599	0.0088286	FALSE		FALSE
ENSG00000135314	KHDC1	MDS	FALSE	18600	0.00882848	FALSE		FALSE
ENSG00000131737	KRT34	MDS	FALSE	18601	0.00882844	FALSE		FALSE
ENSG00000115648	MLPH	MDS	FALSE	18601	0.00882844	FALSE		FALSE
ENSG00000120329	SLC25A2	MDS	FALSE	18603	0.00882839	FALSE		FALSE
ENSG00000267552	AC093227.2	MDS	FALSE	18604	0.00882816	FALSE		FALSE
ENSG00000122543	OCM	MDS	FALSE	18605	0.00882807	FALSE		FALSE
ENSG00000110436	SLC1A2	MDS	FALSE	18606	0.00882801	FALSE		FALSE
ENSG00000172215	CXCR6	MDS	FALSE	18607	0.00882789	FALSE		FALSE
ENSG00000183421	RIPK4	MDS	FALSE	18608	0.00882788	FALSE		FALSE
ENSG00000141505	ASGR1	MDS	FALSE	18609	0.00882771	FALSE		FALSE
ENSG00000205359	SLCO6A1	MDS	FALSE	18610	0.00882766	FALSE		FALSE
ENSG00000183908	LRRC55	MDS	FALSE	18611	0.00882757	FALSE		FALSE
ENSG00000169064	ZBBX	MDS	FALSE	18612	0.00882752	FALSE		FALSE
ENSG00000196431	CRYBA4	MDS	FALSE	18613	0.00882746	FALSE		FALSE
ENSG00000160318	CLDND2	MDS	FALSE	18614	0.00882738	FALSE		FALSE
ENSG00000148795	CYP17A1	MDS	FALSE	18615	0.00882736	FALSE		FALSE
ENSG00000197375	SLC22A5	MDS	FALSE	18616	0.00882721	FALSE		FALSE
ENSG00000167791	CABP2	MDS	FALSE	18617	0.0088272	FALSE		FALSE
ENSG00000138316	ADAMTS14	MDS	FALSE	18618	0.00882711	FALSE		FALSE
ENSG00000091844	RGS17	MDS	FALSE	18619	0.00882709	FALSE		FALSE
ENSG00000179046	TRIML2	MDS	FALSE	18620	0.00882697	FALSE		FALSE
ENSG00000124391	IL17C	MDS	FALSE	18621	0.00882689	FALSE		FALSE
ENSG00000184999	SLC22A10	MDS	FALSE	18621	0.00882689	FALSE		FALSE
ENSG00000117560	FASLG	MDS	FALSE	18621	0.00882689	FALSE		FALSE
ENSG00000171812	COL8A2	MDS	FALSE	18624	0.00882682	FALSE		FALSE
ENSG00000125788	DEFB126	MDS	FALSE	18625	0.00882679	FALSE		FALSE
ENSG00000142065	ZFP14	MDS	FALSE	18626	0.00882664	FALSE		FALSE
ENSG00000150510	FAM124A	MDS	FALSE	18627	0.00882642	FALSE		FALSE
ENSG00000175787	ZNF169	MDS	FALSE	18628	0.0088263	FALSE		FALSE
ENSG00000117013	KCNQ4	MDS	FALSE	18629	0.00882618	FALSE		FALSE
ENSG00000128709	HOXD9	MDS	FALSE	18629	0.00882618	FALSE		FALSE
ENSG00000161992	PRR35	MDS	FALSE	18629	0.00882618	FALSE		FALSE
ENSG00000184434	LRRC19	MDS	FALSE	18632	0.00882607	FALSE		FALSE
ENSG00000120057	SFRP5	MDS	FALSE	18633	0.00882605	FALSE		FALSE
ENSG00000285476	AC139491.7	MDS	FALSE	18634	0.00882581	FALSE		FALSE
ENSG00000144843	ADPRH	MDS	FALSE	18635	0.00882573	FALSE		FALSE
ENSG00000125834	STK35	MDS	FALSE	18636	0.00882556	FALSE		FALSE
ENSG00000181634	TNFSF15	MDS	FALSE	18637	0.00882555	FALSE		FALSE
ENSG00000095752	IL11	MDS	FALSE	18637	0.00882555	FALSE		FALSE
ENSG00000173421	CCDC36	MDS	FALSE	18639	0.00882525	FALSE		FALSE
ENSG00000162344	FGF19	MDS	FALSE	18639	0.00882525	FALSE		FALSE
ENSG00000198643	FAM3D	MDS	FALSE	18639	0.00882525	FALSE		FALSE
ENSG00000268480	LINC01862	MDS	FALSE	18639	0.00882525	FALSE		FALSE
ENSG00000205030	OR5L2	MDS	FALSE	18643	0.00882506	FALSE		FALSE
ENSG00000109182	CWH43	MDS	FALSE	18643	0.00882506	FALSE		FALSE
ENSG00000163467	TSACC	MDS	FALSE	18645	0.00882494	FALSE		FALSE
ENSG00000182957	SPATA13	MDS	FALSE	18646	0.00882471	FALSE		FALSE
ENSG00000188916	INSYN2A	MDS	FALSE	18647	0.00882436	FALSE		FALSE
ENSG00000119698	PPP4R4	MDS	FALSE	18648	0.00882435	FALSE		FALSE
ENSG00000128313	APOL5	MDS	FALSE	18649	0.00882399	FALSE		FALSE
ENSG00000185306	C12orf56	MDS	FALSE	18650	0.00882394	FALSE		FALSE
ENSG00000253548	PYDC2	MDS	FALSE	18650	0.00882394	FALSE		FALSE
ENSG00000225828	FAM229A	MDS	FALSE	18652	0.00882378	FALSE		FALSE
ENSG00000187730	GABRD	MDS	FALSE	18653	0.00882376	FALSE		FALSE
ENSG00000124089	MC3R	MDS	FALSE	18654	0.00882329	FALSE		FALSE
ENSG00000150261	OR8K1	MDS	FALSE	18655	0.0088232	FALSE		FALSE
ENSG00000112812	PRSS16	MDS	FALSE	18655	0.0088232	FALSE		FALSE
ENSG00000173572	NLRP13	MDS	FALSE	18657	0.00882315	FALSE		FALSE
ENSG00000203857	HSD3B1	MDS	FALSE	18657	0.00882315	FALSE		FALSE
ENSG00000102359	SRPX2	MDS	FALSE	18657	0.00882315	FALSE		FALSE
ENSG00000214046	SMIM7	MDS	FALSE	18660	0.00882313	FALSE		FALSE
ENSG00000168539	CHRM1	MDS	FALSE	18660	0.00882313	FALSE		FALSE
ENSG00000172382	PRSS27	MDS	FALSE	18660	0.00882313	FALSE		FALSE
ENSG00000189269	DRICH1	MDS	FALSE	18663	0.008823	FALSE		FALSE
ENSG00000184497	TMEM255B	MDS	FALSE	18664	0.00882288	FALSE		FALSE
ENSG00000170537	TMC7	MDS	FALSE	18665	0.00882274	FALSE		FALSE
ENSG00000109927	TECTA	MDS	FALSE	18666	0.00882262	FALSE		FALSE
ENSG00000225805	DEFB131B	MDS	FALSE	18667	0.00882259	FALSE		FALSE
ENSG00000147183	CPXCR1	MDS	FALSE	18668	0.00882255	FALSE		FALSE
ENSG00000112041	TULP1	MDS	FALSE	18668	0.00882255	FALSE		FALSE
ENSG00000138152	BTBD16	MDS	FALSE	18668	0.00882255	FALSE		FALSE
ENSG00000174429	ABRA	MDS	FALSE	18668	0.00882255	FALSE		FALSE
ENSG00000111701	APOBEC1	MDS	FALSE	18668	0.00882255	FALSE		FALSE
ENSG00000154997	SEPTIN14	MDS	FALSE	18668	0.00882255	FALSE		FALSE
ENSG00000163395	IGFN1	MDS	FALSE	18674	0.0088225	FALSE		FALSE
ENSG00000168515	SCGB1D1	MDS	FALSE	18675	0.00882248	FALSE		FALSE
ENSG00000147081	AKAP4	MDS	FALSE	18675	0.00882248	FALSE		FALSE
ENSG00000132671	SSTR4	MDS	FALSE	18675	0.00882248	FALSE		FALSE
ENSG00000174343	CHRNA9	MDS	FALSE	18675	0.00882248	FALSE		FALSE
ENSG00000182583	VCX	MDS	FALSE	18675	0.00882248	FALSE		FALSE
ENSG00000089163	SIRT4	MDS	FALSE	18675	0.00882248	FALSE		FALSE
ENSG00000174640	SLCO2A1	MDS	FALSE	18681	0.00882226	FALSE		FALSE
ENSG00000196778	OR52K1	MDS	FALSE	18682	0.00882223	FALSE		FALSE
ENSG00000168671	UGT3A2	MDS	FALSE	18683	0.0088221	FALSE		FALSE
ENSG00000170011	MYRIP	MDS	FALSE	18684	0.00882209	FALSE		FALSE
ENSG00000197826	CFAP299	MDS	FALSE	18685	0.00882157	FALSE		FALSE
ENSG00000162782	TDRD5	MDS	FALSE	18685	0.00882157	FALSE		FALSE
ENSG00000102385	DRP2	MDS	FALSE	18687	0.00882139	FALSE		FALSE
ENSG00000006210	CX3CL1	MDS	FALSE	18688	0.00882107	FALSE		FALSE
ENSG00000145451	GLRA3	MDS	FALSE	18688	0.00882107	FALSE		FALSE
ENSG00000174151	CYB561D1	MDS	FALSE	18690	0.00882069	FALSE		FALSE
ENSG00000203972	GLYATL3	MDS	FALSE	18691	0.00882047	FALSE		FALSE
ENSG00000076351	SLC46A1	MDS	FALSE	18692	0.00882046	FALSE		FALSE
ENSG00000173867	AC013489.1	MDS	FALSE	18693	0.00882029	FALSE		FALSE
ENSG00000185467	KPNA7	MDS	FALSE	18694	0.00882015	FALSE		FALSE
ENSG00000167780	SOAT2	MDS	FALSE	18695	0.00882008	FALSE		FALSE
ENSG00000189064	GAGE2A	MDS	FALSE	18696	0.00881991	FALSE		FALSE
ENSG00000166165	CKB	MDS	FALSE	18697	0.00881985	FALSE		FALSE
ENSG00000196670	ZFP62	MDS	FALSE	18698	0.00881975	FALSE		FALSE
ENSG00000255150	EID3	MDS	FALSE	18699	0.00881967	FALSE		FALSE
ENSG00000057593	F7	MDS	FALSE	18700	0.0088196	FALSE		FALSE
ENSG00000122870	BICC1	MDS	FALSE	18701	0.00881943	FALSE		FALSE
ENSG00000189182	KRT77	MDS	FALSE	18702	0.0088194	FALSE		FALSE
ENSG00000249751	ECSCR	MDS	FALSE	18703	0.00881927	FALSE		FALSE
ENSG00000074590	NUAK1	MDS	FALSE	18704	0.00881917	FALSE		FALSE
ENSG00000185860	CCDC190	MDS	FALSE	18705	0.0088191	FALSE		FALSE
ENSG00000132464	ENAM	MDS	FALSE	18706	0.00881846	FALSE		FALSE
ENSG00000003987	MTMR7	MDS	FALSE	18707	0.0088184	FALSE		FALSE
ENSG00000162877	PM20D1	MDS	FALSE	18707	0.0088184	FALSE		FALSE
ENSG00000188817	SNTN	MDS	FALSE	18709	0.0088184	FALSE		FALSE
ENSG00000175920	DOK7	MDS	FALSE	18710	0.00881837	FALSE		FALSE
ENSG00000121335	PRB2	MDS	FALSE	18711	0.00881824	FALSE		FALSE
ENSG00000240053	LY6G5B	MDS	FALSE	18712	0.00881818	FALSE		FALSE
ENSG00000164708	PGAM2	MDS	FALSE	18713	0.00881807	FALSE		FALSE
ENSG00000101331	CCM2L	MDS	FALSE	18714	0.00881799	FALSE		FALSE
ENSG00000214891	TRIM64C	MDS	FALSE	18714	0.00881799	FALSE		FALSE
ENSG00000279301	OR2T11	MDS	FALSE	18714	0.00881799	FALSE		FALSE
ENSG00000169302	STK32A	MDS	FALSE	18714	0.00881799	FALSE		FALSE
ENSG00000152254	G6PC2	MDS	FALSE	18718	0.00881792	FALSE		FALSE
ENSG00000106384	MOGAT3	MDS	FALSE	18718	0.00881792	FALSE		FALSE
ENSG00000133110	POSTN	MDS	FALSE	18720	0.00881755	FALSE		FALSE
ENSG00000158077	NLRP14	MDS	FALSE	18721	0.00881753	FALSE		FALSE
ENSG00000119946	CNNM1	MDS	FALSE	18722	0.00881717	FALSE		FALSE
ENSG00000205330	OR6C1	MDS	FALSE	18723	0.00881704	FALSE		FALSE
ENSG00000133131	MORC4	MDS	FALSE	18724	0.00881697	FALSE		FALSE
ENSG00000122679	RAMP3	MDS	FALSE	18725	0.00881682	FALSE		FALSE
ENSG00000157214	STEAP2	MDS	FALSE	18726	0.00881635	FALSE		FALSE
ENSG00000204267	TAP2	MDS	FALSE	18727	0.00881633	FALSE		FALSE
ENSG00000185267	CDNF	MDS	FALSE	18728	0.00881618	FALSE		FALSE
ENSG00000164761	TNFRSF11B	MDS	FALSE	18729	0.00881595	FALSE		FALSE
ENSG00000112559	MDFI	MDS	FALSE	18730	0.00881584	FALSE		FALSE
ENSG00000166049	PASD1	MDS	FALSE	18731	0.00881568	FALSE		FALSE
ENSG00000221910	OR2F2	MDS	FALSE	18732	0.0088156	FALSE		FALSE
ENSG00000092051	JPH4	MDS	FALSE	18732	0.0088156	FALSE		FALSE
ENSG00000090263	MRPS33	MDS	FALSE	18732	0.0088156	FALSE		FALSE
ENSG00000237388	OR4A47	MDS	FALSE	18732	0.0088156	FALSE		FALSE
ENSG00000168427	KLHL30	MDS	FALSE	18732	0.0088156	FALSE		FALSE
ENSG00000169435	RASSF6	MDS	FALSE	18737	0.00881554	FALSE		FALSE
ENSG00000266949	LYPD8	MDS	FALSE	18738	0.00881548	FALSE		FALSE
ENSG00000165171	METTL27	MDS	FALSE	18739	0.00881542	FALSE		FALSE
ENSG00000124159	MATN4	MDS	FALSE	18740	0.0088151	FALSE		FALSE
ENSG00000118137	APOA1	MDS	FALSE	18741	0.00881501	FALSE		FALSE
ENSG00000120436	GPR31	MDS	FALSE	18741	0.00881501	FALSE		FALSE
ENSG00000152672	CLEC4F	MDS	FALSE	18741	0.00881501	FALSE		FALSE
ENSG00000151715	TMEM45B	MDS	FALSE	18744	0.00881499	FALSE		FALSE
ENSG00000184507	NUTM1	MDS	FALSE	18745	0.00881479	TRUE	oncogene, fusion	FALSE
ENSG00000162891	IL20	MDS	FALSE	18746	0.00881467	FALSE		FALSE
ENSG00000221837	KRTAP10-9	MDS	FALSE	18746	0.00881467	FALSE		FALSE
ENSG00000173908	KRT28	MDS	FALSE	18746	0.00881467	FALSE		FALSE
ENSG00000164729	SLC35G3	MDS	FALSE	18746	0.00881467	FALSE		FALSE
ENSG00000089692	LAG3	MDS	FALSE	18746	0.00881467	FALSE		FALSE
ENSG00000269000	AC108868.1	MDS	FALSE	18751	0.00881466	FALSE		FALSE
ENSG00000101282	RSPO4	MDS	FALSE	18752	0.00881461	FALSE		FALSE
ENSG00000160867	FGFR4	MDS	FALSE	18752	0.00881461	TRUE	oncogene	TRUE	Act
ENSG00000168619	ADAM18	MDS	FALSE	18752	0.00881461	FALSE		FALSE
ENSG00000203985	LDLRAD1	MDS	FALSE	18752	0.00881461	FALSE		FALSE
ENSG00000104154	SLC30A4	MDS	FALSE	18752	0.00881461	FALSE		FALSE
ENSG00000186943	OR13C8	MDS	FALSE	18752	0.00881461	FALSE		FALSE
ENSG00000185863	TMEM210	MDS	FALSE	18752	0.00881461	FALSE		FALSE
ENSG00000213218	CSH2	MDS	FALSE	18759	0.00881454	FALSE		FALSE
ENSG00000074317	SNCB	MDS	FALSE	18760	0.00881449	FALSE		FALSE
ENSG00000168447	SCNN1B	MDS	FALSE	18761	0.00881444	FALSE		FALSE
ENSG00000134762	DSC3	MDS	FALSE	18762	0.00881443	FALSE		FALSE
ENSG00000027644	INSRR	MDS	FALSE	18763	0.00881429	FALSE		FALSE
ENSG00000132704	FCRL2	MDS	FALSE	18763	0.00881429	FALSE		FALSE
ENSG00000187824	TMEM220	MDS	FALSE	18765	0.00881415	FALSE		FALSE
ENSG00000182636	NDN	MDS	FALSE	18766	0.00881399	FALSE		FALSE
ENSG00000100439	ABHD4	MDS	FALSE	18767	0.0088139	FALSE		FALSE
ENSG00000187766	KRTAP10-8	MDS	FALSE	18768	0.0088139	FALSE		FALSE
ENSG00000113119	TMCO6	MDS	FALSE	18769	0.00881379	FALSE		FALSE
ENSG00000251246	AL691442.2	MDS	FALSE	18770	0.00881365	FALSE		FALSE
ENSG00000132196	HSD17B7	MDS	FALSE	18771	0.00881351	FALSE		FALSE
ENSG00000150893	FREM2	MDS	FALSE	18772	0.00881346	FALSE		FALSE
ENSG00000100626	GALNT16	MDS	FALSE	18773	0.00881332	FALSE		FALSE
ENSG00000133665	DYDC2	MDS	FALSE	18774	0.00881309	FALSE		FALSE
ENSG00000269964	MEI4	MDS	FALSE	18775	0.00881297	FALSE		FALSE
ENSG00000006453	BAIAP2L1	MDS	FALSE	18775	0.00881297	FALSE		FALSE
ENSG00000165105	RASEF	MDS	FALSE	18777	0.00881272	FALSE		FALSE
ENSG00000130643	CALY	MDS	FALSE	18778	0.00881253	FALSE		FALSE
ENSG00000172938	MRGPRD	MDS	FALSE	18779	0.00881252	FALSE		FALSE
ENSG00000112782	CLIC5	MDS	FALSE	18780	0.00881241	FALSE		FALSE
ENSG00000188293	IGFL1	MDS	FALSE	18781	0.00881226	FALSE		FALSE
ENSG00000188959	C9orf152	MDS	FALSE	18781	0.00881226	FALSE		FALSE
ENSG00000167157	PRRX2	MDS	FALSE	18783	0.00881223	FALSE		FALSE
ENSG00000133115	STOML3	MDS	FALSE	18784	0.00881193	FALSE		FALSE
ENSG00000177994	C2orf73	MDS	FALSE	18784	0.00881193	FALSE		FALSE
ENSG00000181371	OR5M8	MDS	FALSE	18786	0.00881191	FALSE		FALSE
ENSG00000187634	SAMD11	MDS	FALSE	18787	0.00881177	FALSE		FALSE
ENSG00000125744	RTN2	MDS	FALSE	18788	0.00881143	FALSE		FALSE
ENSG00000261857	MIA	MDS	FALSE	18789	0.00881136	FALSE		FALSE
ENSG00000215203	GRXCR1	MDS	FALSE	18790	0.00881083	FALSE		FALSE
ENSG00000184814	PRR23B	MDS	FALSE	18790	0.00881083	FALSE		FALSE
ENSG00000139767	SRRM4	MDS	FALSE	18792	0.00881045	FALSE		FALSE
ENSG00000196539	OR2T3	MDS	FALSE	18792	0.00881045	FALSE		FALSE
ENSG00000074621	SLC24A1	MDS	FALSE	18794	0.0088103	FALSE		FALSE
ENSG00000189114	BLOC1S3	MDS	FALSE	18795	0.0088101	FALSE		FALSE
ENSG00000260916	CCPG1	MDS	FALSE	18796	0.0088097	FALSE		FALSE
ENSG00000166821	PEX11A	MDS	FALSE	18797	0.00880952	FALSE		FALSE
ENSG00000187987	ZSCAN23	MDS	FALSE	18798	0.0088095	FALSE		FALSE
ENSG00000105583	WDR83OS	MDS	FALSE	18799	0.00880908	FALSE		FALSE
ENSG00000154764	WNT7A	MDS	FALSE	18800	0.00880905	FALSE		FALSE
ENSG00000103310	ZP2	MDS	FALSE	18801	0.00880894	FALSE		FALSE
ENSG00000169684	CHRNA5	MDS	FALSE	18802	0.0088089	FALSE		FALSE
ENSG00000115257	PCSK4	MDS	FALSE	18803	0.0088087	FALSE		FALSE
ENSG00000157119	KLHL40	MDS	FALSE	18804	0.00880865	FALSE		FALSE
ENSG00000100867	DHRS2	MDS	FALSE	18805	0.00880864	FALSE		FALSE
ENSG00000134769	DTNA	MDS	FALSE	18806	0.00880864	FALSE		FALSE
ENSG00000141665	FBXO15	MDS	FALSE	18807	0.0088086	FALSE		FALSE
ENSG00000285765	AC134684.9	MDS	FALSE	18808	0.0088083	FALSE		FALSE
ENSG00000176293	ZNF135	MDS	FALSE	18809	0.00880825	FALSE		FALSE
ENSG00000116218	NPHS2	MDS	FALSE	18809	0.00880825	FALSE		FALSE
ENSG00000233232	NPIPB7	MDS	FALSE	18811	0.00880823	FALSE		FALSE
ENSG00000180881	CAPS2	MDS	FALSE	18812	0.00880742	FALSE		FALSE
ENSG00000215012	RTL10	MDS	FALSE	18813	0.00880732	FALSE		FALSE
ENSG00000204928	GRXCR2	MDS	FALSE	18814	0.00880721	FALSE		FALSE
ENSG00000095587	TLL2	MDS	FALSE	18815	0.00880713	FALSE		FALSE
ENSG00000160505	NLRP4	MDS	FALSE	18816	0.00880659	FALSE		FALSE
ENSG00000137727	ARHGAP20	MDS	FALSE	18817	0.00880643	FALSE		FALSE
ENSG00000185523	SPATA45	MDS	FALSE	18818	0.00880628	FALSE		FALSE
ENSG00000206026	SMIM21	MDS	FALSE	18818	0.00880628	FALSE		FALSE
ENSG00000163630	SYNPR	MDS	FALSE	18818	0.00880628	FALSE		FALSE
ENSG00000158488	CD1E	MDS	FALSE	18821	0.00880626	FALSE		FALSE
ENSG00000126545	CSN1S1	MDS	FALSE	18822	0.00880623	FALSE		FALSE
ENSG00000135447	PPP1R1A	MDS	FALSE	18822	0.00880623	FALSE		FALSE
ENSG00000141200	KIF2B	MDS	FALSE	18824	0.00880614	FALSE		FALSE
ENSG00000160408	ST6GALNAC6	MDS	FALSE	18825	0.00880605	FALSE		FALSE
ENSG00000109471	IL2	MDS	TRUE	18826	0.00880591	TRUE	fusion	FALSE
ENSG00000140505	CYP1A2	MDS	FALSE	18827	0.00880588	FALSE		FALSE
ENSG00000144891	AGTR1	MDS	FALSE	18828	0.00880582	FALSE		FALSE
ENSG00000176697	BDNF	MDS	FALSE	18829	0.0088054	FALSE		FALSE
ENSG00000168454	TXNDC2	MDS	FALSE	18830	0.00880512	FALSE		FALSE
ENSG00000198894	CIPC	MDS	FALSE	18831	0.0088048	FALSE		FALSE
ENSG00000267812	FKSG68	MDS	FALSE	18832	0.00880447	FALSE		FALSE
ENSG00000170604	IRF2BP1	MDS	FALSE	18833	0.00880414	FALSE		FALSE
ENSG00000205029	OR5D16	MDS	FALSE	18834	0.00880413	FALSE		FALSE
ENSG00000164484	TMEM200A	MDS	FALSE	18835	0.00880412	FALSE		FALSE
ENSG00000128285	MCHR1	MDS	FALSE	18836	0.00880406	FALSE		FALSE
ENSG00000147804	SLC39A4	MDS	FALSE	18837	0.00880377	FALSE		FALSE
ENSG00000162039	MEIOB	MDS	FALSE	18838	0.00880368	FALSE		FALSE
ENSG00000129991	TNNI3	MDS	FALSE	18838	0.00880368	FALSE		FALSE
ENSG00000133962	CATSPERB	MDS	FALSE	18840	0.00880357	FALSE		FALSE
ENSG00000150783	TEX12	MDS	FALSE	18840	0.00880357	FALSE		FALSE
ENSG00000197364	S100A7L2	MDS	FALSE	18842	0.00880355	FALSE		FALSE
ENSG00000137975	CLCA2	MDS	FALSE	18843	0.00880338	FALSE		FALSE
ENSG00000123165	ACTRT1	MDS	FALSE	18843	0.00880338	FALSE		FALSE
ENSG00000104848	KCNA7	MDS	FALSE	18843	0.00880338	FALSE		FALSE
ENSG00000234465	PINLYP	MDS	FALSE	18846	0.00880335	FALSE		FALSE
ENSG00000173269	MMRN2	MDS	FALSE	18847	0.00880294	FALSE		FALSE
ENSG00000148215	OR5C1	MDS	FALSE	18848	0.00880284	FALSE		FALSE
ENSG00000145309	CABS1	MDS	FALSE	18849	0.00880266	FALSE		FALSE
ENSG00000163081	CCDC140	MDS	FALSE	18850	0.00880222	FALSE		FALSE
ENSG00000197241	SLC2A7	MDS	FALSE	18851	0.00880213	FALSE		FALSE
ENSG00000267173	AC245748.1	MDS	FALSE	18852	0.0088021	FALSE		FALSE
ENSG00000113583	C5orf15	MDS	FALSE	18853	0.0088021	FALSE		FALSE
ENSG00000206530	CFAP44	MDS	FALSE	18854	0.00880204	FALSE		FALSE
ENSG00000197361	FBXL22	MDS	FALSE	18855	0.00880169	FALSE		FALSE
ENSG00000163463	KRTCAP2	MDS	FALSE	18856	0.00880165	FALSE		FALSE
ENSG00000187862	TTC24	MDS	FALSE	18857	0.0088016	FALSE		FALSE
ENSG00000196350	ZNF729	MDS	FALSE	18858	0.00880147	FALSE		FALSE
ENSG00000187533	PRR27	MDS	FALSE	18859	0.00880138	FALSE		FALSE
ENSG00000151006	PRSS53	MDS	FALSE	18860	0.00880134	FALSE		FALSE
ENSG00000112304	ACOT13	MDS	FALSE	18861	0.00880056	FALSE		FALSE
ENSG00000182993	C12orf60	MDS	FALSE	18862	0.00880029	FALSE		FALSE
ENSG00000091656	ZFHX4	MDS	FALSE	18863	0.0088001	FALSE		FALSE
ENSG00000122733	PHF24	MDS	FALSE	18864	0.00879999	FALSE		FALSE
ENSG00000117601	SERPINC1	MDS	FALSE	18865	0.00879996	FALSE		FALSE
ENSG00000121764	HCRTR1	MDS	FALSE	18866	0.00879986	FALSE		FALSE
ENSG00000221933	OR2A25	MDS	FALSE	18866	0.00879986	FALSE		FALSE
ENSG00000126733	DACH2	MDS	FALSE	18866	0.00879986	FALSE		FALSE
ENSG00000187815	ZFP69	MDS	FALSE	18866	0.00879986	FALSE		FALSE
ENSG00000196811	CHRNG	MDS	FALSE	18870	0.00879974	FALSE		FALSE
ENSG00000205857	NANOGNB	MDS	FALSE	18870	0.00879974	FALSE		FALSE
ENSG00000108417	KRT37	MDS	FALSE	18870	0.00879974	FALSE		FALSE
ENSG00000106686	SPATA6L	MDS	FALSE	18870	0.00879974	FALSE		FALSE
ENSG00000140465	CYP1A1	MDS	FALSE	18874	0.00879967	FALSE		FALSE
ENSG00000212907	MT-ND4L	MDS	FALSE	18875	0.00879957	FALSE		FALSE
ENSG00000131044	TTLL9	MDS	FALSE	18876	0.0087995	FALSE		FALSE
ENSG00000112246	SIM1	MDS	FALSE	18877	0.00879948	FALSE		FALSE
ENSG00000221858	OR2A12	MDS	FALSE	18878	0.00879931	FALSE		FALSE
ENSG00000162006	MSLNL	MDS	FALSE	18879	0.00879927	FALSE		FALSE
ENSG00000226479	TMEM185B	MDS	FALSE	18879	0.00879927	FALSE		FALSE
ENSG00000188523	CFAP77	MDS	FALSE	18881	0.00879906	FALSE		FALSE
ENSG00000075073	TACR2	MDS	FALSE	18882	0.00879903	FALSE		FALSE
ENSG00000205838	TTC23L	MDS	FALSE	18883	0.008799	FALSE		FALSE
ENSG00000102076	OPN1LW	MDS	FALSE	18884	0.0087989	FALSE		FALSE
ENSG00000141979	AC008764.1	MDS	FALSE	18885	0.0087988	FALSE		FALSE
ENSG00000117600	PLPPR4	MDS	FALSE	18886	0.00879833	FALSE		FALSE
ENSG00000179242	CDH4	MDS	FALSE	18887	0.00879826	FALSE		FALSE
ENSG00000188549	CCDC9B	MDS	FALSE	18888	0.00879813	FALSE		FALSE
ENSG00000102021	LUZP4	MDS	FALSE	18889	0.00879812	FALSE		FALSE
ENSG00000204979	MS4A13	MDS	FALSE	18890	0.0087981	FALSE		FALSE
ENSG00000188408	MAGEB5	MDS	FALSE	18890	0.0087981	FALSE		FALSE
ENSG00000125895	TMEM74B	MDS	FALSE	18892	0.00879808	FALSE		FALSE
ENSG00000204779	FOXD4L5	MDS	FALSE	18893	0.00879733	FALSE		FALSE
ENSG00000140478	GOLGA6D	MDS	FALSE	18894	0.00879707	FALSE		FALSE
ENSG00000095917	TPSD1	MDS	FALSE	18895	0.00879678	FALSE		FALSE
ENSG00000286265	AC007244.1	MDS	FALSE	18896	0.00879674	FALSE		FALSE
ENSG00000230626	AC011005.1	MDS	FALSE	18896	0.00879674	FALSE		FALSE
ENSG00000157368	IL34	MDS	FALSE	18898	0.00879665	FALSE		FALSE
ENSG00000204967	PCDHA4	MDS	FALSE	18899	0.00879661	FALSE		FALSE
ENSG00000140937	CDH11	MDS	FALSE	18900	0.0087966	TRUE	TSG, fusion	TRUE	ambiguous
ENSG00000078579	FGF20	MDS	FALSE	18901	0.00879647	FALSE		FALSE
ENSG00000232070	TMEM253	MDS	FALSE	18902	0.00879637	FALSE		FALSE
ENSG00000162415	ZSWIM5	MDS	FALSE	18902	0.00879637	FALSE		FALSE
ENSG00000183733	FIGLA	MDS	FALSE	18902	0.00879637	FALSE		FALSE
ENSG00000196098	OR5K4	MDS	FALSE	18905	0.0087963	FALSE		FALSE
ENSG00000274102	OR4M2	MDS	FALSE	18906	0.00879621	FALSE		FALSE
ENSG00000196832	OR11G2	MDS	FALSE	18907	0.00879618	FALSE		FALSE
ENSG00000147697	GSDMC	MDS	FALSE	18908	0.00879518	FALSE		FALSE
ENSG00000120440	TTLL2	MDS	FALSE	18908	0.00879518	FALSE		FALSE
ENSG00000167080	B4GALNT2	MDS	FALSE	18908	0.00879518	FALSE		FALSE
ENSG00000267467	APOC4	MDS	FALSE	18911	0.00879515	FALSE		FALSE
ENSG00000134247	PTGFRN	MDS	FALSE	18912	0.00879474	FALSE		FALSE
ENSG00000176134	AL445665.1	MDS	FALSE	18913	0.00879465	FALSE		FALSE
ENSG00000172602	RND1	MDS	FALSE	18914	0.00879462	FALSE		FALSE
ENSG00000121653	MAPK8IP1	MDS	FALSE	18915	0.0087946	FALSE		FALSE
ENSG00000167098	SUN5	MDS	FALSE	18916	0.00879446	FALSE		FALSE
ENSG00000205108	FAM205A	MDS	FALSE	18917	0.00879426	FALSE		FALSE
ENSG00000152595	MEPE	MDS	FALSE	18918	0.00879423	FALSE		FALSE
ENSG00000206432	TMEM200C	MDS	FALSE	18919	0.00879418	FALSE		FALSE
ENSG00000204856	FAM216A	MDS	FALSE	18920	0.00879403	FALSE		FALSE
ENSG00000186113	OR5D14	MDS	FALSE	18921	0.00879364	FALSE		FALSE
ENSG00000150244	TRIM48	MDS	FALSE	18922	0.00879306	FALSE		FALSE
ENSG00000187186	AL162231.1	MDS	FALSE	18923	0.00879296	FALSE		FALSE
ENSG00000268182	SMIM17	MDS	FALSE	18924	0.0087928	FALSE		FALSE
ENSG00000172073	TEX37	MDS	FALSE	18924	0.0087928	FALSE		FALSE
ENSG00000138271	GPR87	MDS	FALSE	18926	0.00879266	FALSE		FALSE
ENSG00000197110	IFNL3	MDS	FALSE	18926	0.00879266	FALSE		FALSE
ENSG00000172824	CES4A	MDS	FALSE	18928	0.00879259	FALSE		FALSE
ENSG00000081148	IMPG2	MDS	FALSE	18928	0.00879259	FALSE		FALSE
ENSG00000173213	TUBB8B	MDS	FALSE	18930	0.00879246	FALSE		FALSE
ENSG00000213973	ZNF99	MDS	FALSE	18931	0.00879242	FALSE		FALSE
ENSG00000101213	PTK6	MDS	FALSE	18932	0.00879236	TRUE	oncogene, TSG	FALSE
ENSG00000214414	TRIM77	MDS	FALSE	18933	0.00879235	FALSE		FALSE
ENSG00000010539	ZNF200	MDS	FALSE	18934	0.00879188	FALSE		FALSE
ENSG00000188869	TMC3	MDS	FALSE	18935	0.00879187	FALSE		FALSE
ENSG00000174740	PABPC5	MDS	FALSE	18936	0.00879163	FALSE		FALSE
ENSG00000221932	HEPN1	MDS	FALSE	18937	0.00879138	FALSE		FALSE
ENSG00000186603	HPDL	MDS	FALSE	18938	0.00879128	FALSE		FALSE
ENSG00000157219	HTR5A	MDS	FALSE	18939	0.00879111	FALSE		FALSE
ENSG00000149599	DUSP15	MDS	FALSE	18940	0.00879107	FALSE		FALSE
ENSG00000170890	PLA2G1B	MDS	FALSE	18941	0.00879098	FALSE		FALSE
ENSG00000182901	RGS7	MDS	FALSE	18941	0.00879098	TRUE		TRUE	LoF
ENSG00000180660	MAB21L1	MDS	FALSE	18941	0.00879098	FALSE		FALSE
ENSG00000104044	OCA2	MDS	FALSE	18941	0.00879098	FALSE		FALSE
ENSG00000151475	SLC25A31	MDS	FALSE	18945	0.00879094	FALSE		FALSE
ENSG00000157005	SST	MDS	FALSE	18946	0.00879091	FALSE		FALSE
ENSG00000259900	AC026464.1	MDS	FALSE	18947	0.00879061	FALSE		FALSE
ENSG00000121236	TRIM6	MDS	FALSE	18948	0.00879046	FALSE		FALSE
ENSG00000143494	VASH2	MDS	FALSE	18949	0.00879043	FALSE		FALSE
ENSG00000134917	ADAMTS8	MDS	FALSE	18950	0.00879019	FALSE		FALSE
ENSG00000181958	OR4A15	MDS	FALSE	18951	0.00879015	FALSE		FALSE
ENSG00000089199	CHGB	MDS	FALSE	18952	0.0087899	FALSE		FALSE
ENSG00000134716	CYP2J2	MDS	FALSE	18953	0.00878987	FALSE		FALSE
ENSG00000144229	THSD7B	MDS	FALSE	18954	0.00878986	FALSE		FALSE
ENSG00000122735	DNAI1	MDS	FALSE	18955	0.0087897	FALSE		FALSE
ENSG00000120820	GLT8D2	MDS	FALSE	18956	0.00878962	FALSE		FALSE
ENSG00000179071	CCDC89	MDS	FALSE	18956	0.00878962	FALSE		FALSE
ENSG00000131153	GINS2	MDS	FALSE	18958	0.00878957	FALSE		FALSE
ENSG00000086696	HSD17B2	MDS	FALSE	18959	0.0087895	FALSE		FALSE
ENSG00000164500	SPATA48	MDS	FALSE	18960	0.00878942	FALSE		FALSE
ENSG00000188056	TREML4	MDS	FALSE	18960	0.00878942	FALSE		FALSE
ENSG00000187701	OR2T27	MDS	FALSE	18962	0.00878923	FALSE		FALSE
ENSG00000186532	SMYD4	MDS	FALSE	18963	0.00878893	FALSE		FALSE
ENSG00000228083	IFNA14	MDS	FALSE	18964	0.00878892	FALSE		FALSE
ENSG00000124615	MOCS1	MDS	FALSE	18965	0.00878887	FALSE		FALSE
ENSG00000005073	HOXA11	MDS	TRUE	18966	0.0087887	TRUE	oncogene, TSG, fusion	TRUE	ambiguous
ENSG00000213927	CCL27	MDS	FALSE	18967	0.00878868	FALSE		FALSE
ENSG00000158786	PLA2G2F	MDS	FALSE	18968	0.00878826	FALSE		FALSE
ENSG00000080854	IGSF9B	MDS	FALSE	18969	0.0087881	FALSE		FALSE
ENSG00000176204	LRRTM4	MDS	FALSE	18970	0.00878804	FALSE		FALSE
ENSG00000137440	FGFBP1	MDS	FALSE	18970	0.00878804	FALSE		FALSE
ENSG00000013583	HEBP1	MDS	FALSE	18972	0.00878768	FALSE		FALSE
ENSG00000164123	C4orf45	MDS	FALSE	18973	0.00878766	FALSE		FALSE
ENSG00000183914	DNAH2	MDS	FALSE	18974	0.00878745	FALSE		FALSE
ENSG00000278023	RDM1	MDS	FALSE	18975	0.00878715	FALSE		FALSE
ENSG00000236334	PPIAL4G	MDS	FALSE	18976	0.008787	FALSE		FALSE
ENSG00000204513	PRAMEF11	MDS	FALSE	18977	0.00878697	FALSE		FALSE
ENSG00000059915	PSD	MDS	FALSE	18978	0.00878659	FALSE		FALSE
ENSG00000197233	OR1J2	MDS	FALSE	18979	0.00878648	FALSE		FALSE
ENSG00000135222	CSN2	MDS	FALSE	18979	0.00878648	FALSE		FALSE
ENSG00000138669	PRKG2	MDS	FALSE	18981	0.00878646	FALSE		FALSE
ENSG00000111305	GSG1	MDS	FALSE	18982	0.00878644	FALSE		FALSE
ENSG00000174226	SNX31	MDS	FALSE	18983	0.00878638	FALSE		FALSE
ENSG00000137098	SPAG8	MDS	FALSE	18984	0.00878608	FALSE		FALSE
ENSG00000133863	TEX15	MDS	FALSE	18985	0.00878597	FALSE		FALSE
ENSG00000145020	AMT	MDS	FALSE	18986	0.00878575	FALSE		FALSE
ENSG00000197808	ZNF461	MDS	FALSE	18987	0.00878527	FALSE		FALSE
ENSG00000163435	ELF3	MDS	FALSE	18988	0.008785	TRUE	TSG	TRUE	LoF
ENSG00000203795	FAM24A	MDS	FALSE	18989	0.00878489	FALSE		FALSE
ENSG00000179178	TMEM125	MDS	FALSE	18989	0.00878489	FALSE		FALSE
ENSG00000183035	CYLC1	MDS	FALSE	18991	0.00878484	FALSE		FALSE
ENSG00000136574	GATA4	MDS	FALSE	18992	0.00878479	FALSE		FALSE
ENSG00000261341	AC010325.1	MDS	FALSE	18993	0.00878473	FALSE		FALSE
ENSG00000285868	AC008676.3	MDS	FALSE	18993	0.00878473	FALSE		FALSE
ENSG00000198104	OR2T6	MDS	FALSE	18993	0.00878473	FALSE		FALSE
ENSG00000267913	AP001055.1	MDS	FALSE	18993	0.00878473	FALSE		FALSE
ENSG00000285471	AC007846.2	MDS	FALSE	18993	0.00878473	FALSE		FALSE
ENSG00000134245	WNT2B	MDS	FALSE	18998	0.00878467	FALSE		FALSE
ENSG00000185668	POU3F1	MDS	FALSE	18998	0.00878467	FALSE		FALSE
ENSG00000162763	LRRC52	MDS	FALSE	19000	0.00878465	FALSE		FALSE
ENSG00000187166	H1-7	MDS	FALSE	19001	0.00878421	FALSE		FALSE
ENSG00000145642	SHISAL2B	MDS	FALSE	19002	0.00878414	FALSE		FALSE
ENSG00000163155	LYSMD1	MDS	FALSE	19003	0.00878377	FALSE		FALSE
ENSG00000104221	BRF2	MDS	FALSE	19004	0.00878373	FALSE		FALSE
ENSG00000171951	SCG2	MDS	FALSE	19005	0.00878322	FALSE		FALSE
ENSG00000188958	UTS2B	MDS	FALSE	19006	0.00878312	FALSE		FALSE
ENSG00000112562	SMOC2	MDS	FALSE	19007	0.00878307	FALSE		FALSE
ENSG00000132915	PDE6A	MDS	FALSE	19008	0.00878303	FALSE		FALSE
ENSG00000156466	GDF6	MDS	FALSE	19008	0.00878303	FALSE		FALSE
ENSG00000267710	EDDM13	MDS	FALSE	19010	0.00878285	FALSE		FALSE
ENSG00000094755	GABRP	MDS	FALSE	19011	0.00878278	FALSE		FALSE
ENSG00000100197	CYP2D6	MDS	FALSE	19012	0.00878268	FALSE		FALSE
ENSG00000205212	CCDC144NL	MDS	FALSE	19013	0.00878263	FALSE		FALSE
ENSG00000158477	CD1A	MDS	FALSE	19014	0.00878161	FALSE		FALSE
ENSG00000174945	AMZ1	MDS	FALSE	19015	0.00878112	FALSE		FALSE
ENSG00000204869	IGFL4	MDS	FALSE	19016	0.00878103	FALSE		FALSE
ENSG00000176893	OR51G2	MDS	FALSE	19017	0.00878089	FALSE		FALSE
ENSG00000124664	SPDEF	MDS	FALSE	19018	0.00878065	FALSE		FALSE
ENSG00000116039	ATP6V1B1	MDS	FALSE	19019	0.0087805	FALSE		FALSE
ENSG00000143006	DMRTB1	MDS	FALSE	19019	0.0087805	FALSE		FALSE
ENSG00000139540	SLC39A5	MDS	FALSE	19019	0.0087805	FALSE		FALSE
ENSG00000170484	KRT74	MDS	FALSE	19019	0.0087805	FALSE		FALSE
ENSG00000163517	HDAC11	MDS	FALSE	19023	0.00878029	FALSE		FALSE
ENSG00000186919	ZACN	MDS	FALSE	19024	0.00878028	FALSE		FALSE
ENSG00000166884	OR4D6	MDS	FALSE	19024	0.00878028	FALSE		FALSE
ENSG00000125975	C20orf173	MDS	FALSE	19024	0.00878028	FALSE		FALSE
ENSG00000160202	CRYAA	MDS	FALSE	19027	0.00878	FALSE		FALSE
ENSG00000277611	Z98752.3	MDS	FALSE	19028	0.00877986	FALSE		FALSE
ENSG00000188340	OR6N2	MDS	FALSE	19029	0.00877977	FALSE		FALSE
ENSG00000236699	ARHGEF38	MDS	FALSE	19030	0.00877975	FALSE		FALSE
ENSG00000182450	KCNK4	MDS	FALSE	19031	0.00877963	FALSE		FALSE
ENSG00000099625	CBARP	MDS	FALSE	19032	0.00877948	FALSE		FALSE
ENSG00000177047	IFNW1	MDS	FALSE	19033	0.00877918	FALSE		FALSE
ENSG00000267631	CGB1	MDS	FALSE	19034	0.00877891	FALSE		FALSE
ENSG00000187566	NHLRC1	MDS	FALSE	19035	0.0087789	FALSE		FALSE
ENSG00000284895	AC119676.1	MDS	FALSE	19036	0.00877889	FALSE		FALSE
ENSG00000187626	ZKSCAN4	MDS	FALSE	19037	0.00877876	FALSE		FALSE
ENSG00000183718	TRIM52	MDS	FALSE	19038	0.00877868	FALSE		FALSE
ENSG00000172489	OR5T3	MDS	FALSE	19039	0.00877852	FALSE		FALSE
ENSG00000125831	CST11	MDS	FALSE	19040	0.00877832	FALSE		FALSE
ENSG00000279395	OR5L1	MDS	FALSE	19041	0.00877818	FALSE		FALSE
ENSG00000145244	CORIN	MDS	FALSE	19042	0.00877801	FALSE		FALSE
ENSG00000180035	ZNF48	MDS	FALSE	19043	0.00877779	FALSE		FALSE
ENSG00000168530	MYL1	MDS	FALSE	19044	0.00877776	FALSE		FALSE
ENSG00000126467	TSKS	MDS	FALSE	19045	0.00877773	FALSE		FALSE
ENSG00000155066	PROM2	MDS	FALSE	19045	0.00877773	FALSE		FALSE
ENSG00000123569	H2BW1	MDS	FALSE	19047	0.00877766	FALSE		FALSE
ENSG00000171509	RXFP1	MDS	FALSE	19048	0.00877738	FALSE		FALSE
ENSG00000147127	RAB41	MDS	FALSE	19049	0.00877713	FALSE		FALSE
ENSG00000154493	C10orf90	MDS	FALSE	19050	0.00877697	FALSE		FALSE
ENSG00000172426	RSPH9	MDS	FALSE	19051	0.00877696	FALSE		FALSE
ENSG00000173714	WFIKKN2	MDS	FALSE	19052	0.00877679	FALSE		FALSE
ENSG00000099338	CATSPERG	MDS	FALSE	19053	0.00877656	FALSE		FALSE
ENSG00000080031	PTPRH	MDS	FALSE	19054	0.00877648	FALSE		FALSE
ENSG00000099834	CDHR5	MDS	FALSE	19055	0.00877626	FALSE		FALSE
ENSG00000171873	ADRA1D	MDS	FALSE	19056	0.0087762	FALSE		FALSE
ENSG00000172404	DNAJB7	MDS	FALSE	19057	0.00877568	FALSE		FALSE
ENSG00000167531	LALBA	MDS	FALSE	19057	0.00877568	FALSE		FALSE
ENSG00000105398	SULT2A1	MDS	FALSE	19059	0.00877567	FALSE		FALSE
ENSG00000167524	RSKR	MDS	FALSE	19060	0.00877545	FALSE		FALSE
ENSG00000135678	CPM	MDS	FALSE	19061	0.00877523	FALSE		FALSE
ENSG00000174914	OR9G1	MDS	FALSE	19062	0.00877521	FALSE		FALSE
ENSG00000154319	FAM167A	MDS	FALSE	19063	0.00877503	FALSE		FALSE
ENSG00000196081	ZNF724	MDS	FALSE	19064	0.00877495	FALSE		FALSE
ENSG00000182963	GJC1	MDS	FALSE	19065	0.00877463	FALSE		FALSE
ENSG00000182896	TMEM95	MDS	FALSE	19066	0.00877406	FALSE		FALSE
ENSG00000181626	ANKRD62	MDS	FALSE	19067	0.00877387	FALSE		FALSE
ENSG00000070778	PTPN21	MDS	FALSE	19068	0.00877386	FALSE		FALSE
ENSG00000283297	TEX52	MDS	FALSE	19069	0.00877357	FALSE		FALSE
ENSG00000064218	DMRT3	MDS	FALSE	19070	0.00877348	FALSE		FALSE
ENSG00000188655	RNASE9	MDS	FALSE	19071	0.00877295	FALSE		FALSE
ENSG00000129167	TPH1	MDS	FALSE	19072	0.00877294	FALSE		FALSE
ENSG00000186583	SPATC1	MDS	FALSE	19073	0.00877277	FALSE		FALSE
ENSG00000205147	AC016586.1	MDS	FALSE	19074	0.00877276	FALSE		FALSE
ENSG00000166819	PLIN1	MDS	FALSE	19075	0.00877255	FALSE		FALSE
ENSG00000118407	FILIP1	MDS	FALSE	19076	0.00877223	FALSE		FALSE
ENSG00000144847	IGSF11	MDS	FALSE	19077	0.00877203	FALSE		FALSE
ENSG00000268674	AL355149.2	MDS	FALSE	19078	0.00877198	FALSE		FALSE
ENSG00000187569	DPPA3	MDS	FALSE	19079	0.00877189	FALSE		FALSE
ENSG00000134438	RAX	MDS	FALSE	19079	0.00877189	FALSE		FALSE
ENSG00000181744	DIPK2A	MDS	FALSE	19081	0.00877187	FALSE		FALSE
ENSG00000188037	CLCN1	MDS	FALSE	19082	0.00877124	FALSE		FALSE
ENSG00000172289	OR10V1	MDS	FALSE	19083	0.00877119	FALSE		FALSE
ENSG00000288380	AC118281.1	MDS	FALSE	19084	0.00877118	FALSE		FALSE
ENSG00000176383	B3GNT4	MDS	FALSE	19085	0.00877108	FALSE		FALSE
ENSG00000173335	CST9	MDS	FALSE	19085	0.00877108	FALSE		FALSE
ENSG00000197245	FAM110D	MDS	FALSE	19087	0.00877089	FALSE		FALSE
ENSG00000231997	FAM27D1	MDS	FALSE	19087	0.00877089	FALSE		FALSE
ENSG00000204478	PRAMEF20	MDS	FALSE	19089	0.00877053	FALSE		FALSE
ENSG00000223638	RFPL4A	MDS	FALSE	19090	0.00876984	FALSE		FALSE
ENSG00000170270	GON7	MDS	FALSE	19091	0.00876941	FALSE		FALSE
ENSG00000145391	SETD7	MDS	FALSE	19092	0.0087691	FALSE		FALSE
ENSG00000123570	RAB9B	MDS	FALSE	19093	0.00876904	FALSE		FALSE
ENSG00000182348	ZNF804B	MDS	FALSE	19094	0.00876876	FALSE		FALSE
ENSG00000135298	ADGRB3	MDS	FALSE	19095	0.00876845	FALSE		FALSE
ENSG00000184571	PIWIL3	MDS	FALSE	19096	0.00876835	FALSE		FALSE
ENSG00000198042	MAK16	MDS	FALSE	19097	0.00876793	FALSE		FALSE
ENSG00000286135	AL603764.2	MDS	FALSE	19098	0.0087677	FALSE		FALSE
ENSG00000140955	ADAD2	MDS	FALSE	19099	0.00876738	FALSE		FALSE
ENSG00000250673	REELD1	MDS	FALSE	19100	0.00876731	FALSE		FALSE
ENSG00000268991	AL021920.2	MDS	FALSE	19101	0.0087673	FALSE		FALSE
ENSG00000168939	SPRY3	MDS	FALSE	19102	0.00876718	FALSE		FALSE
ENSG00000203870	SMIM9	MDS	FALSE	19103	0.00876712	FALSE		FALSE
ENSG00000106302	HYAL4	MDS	FALSE	19104	0.00876672	FALSE		FALSE
ENSG00000280204	OR1S1	MDS	FALSE	19105	0.00876657	FALSE		FALSE
ENSG00000197172	MAGEA6	MDS	FALSE	19106	0.00876642	FALSE		FALSE
ENSG00000283247	CCDC201	MDS	FALSE	19106	0.00876642	FALSE		FALSE
ENSG00000196099	OR6M1	MDS	FALSE	19106	0.00876642	FALSE		FALSE
ENSG00000113946	CLDN16	MDS	FALSE	19106	0.00876642	FALSE		FALSE
ENSG00000162897	FCAMR	MDS	FALSE	19110	0.00876617	FALSE		FALSE
ENSG00000186766	FOXI2	MDS	FALSE	19111	0.00876616	FALSE		FALSE
ENSG00000187855	ASCL4	MDS	FALSE	19111	0.00876616	FALSE		FALSE
ENSG00000164411	GJB7	MDS	FALSE	19111	0.00876616	FALSE		FALSE
ENSG00000180475	OR10Q1	MDS	FALSE	19114	0.00876614	FALSE		FALSE
ENSG00000106038	EVX1	MDS	FALSE	19115	0.00876608	FALSE		FALSE
ENSG00000124935	SCGB1D2	MDS	FALSE	19116	0.00876593	FALSE		FALSE
ENSG00000135063	FAM189A2	MDS	FALSE	19116	0.00876593	FALSE		FALSE
ENSG00000139988	RDH12	MDS	FALSE	19116	0.00876593	FALSE		FALSE
ENSG00000267796	LIN37	MDS	FALSE	19119	0.00876587	FALSE		FALSE
ENSG00000188324	OR6C6	MDS	FALSE	19120	0.00876584	FALSE		FALSE
ENSG00000213937	CLDN9	MDS	FALSE	19121	0.00876538	FALSE		FALSE
ENSG00000167283	ATP5MG	MDS	FALSE	19122	0.00876502	FALSE		FALSE
ENSG00000273167	AL359736.1	MDS	FALSE	19123	0.0087648	FALSE		FALSE
ENSG00000185614	INKA1	MDS	FALSE	19124	0.00876462	FALSE		FALSE
ENSG00000145194	ECE2	MDS	FALSE	19125	0.00876427	FALSE		FALSE
ENSG00000166856	GPR182	MDS	FALSE	19126	0.00876413	FALSE		FALSE
ENSG00000167656	LY6D	MDS	FALSE	19127	0.00876376	FALSE		FALSE
ENSG00000205496	OR51A2	MDS	FALSE	19128	0.0087633	FALSE		FALSE
ENSG00000140682	TGFB1I1	MDS	FALSE	19129	0.00876325	FALSE		FALSE
ENSG00000131233	GJA9	MDS	FALSE	19130	0.0087632	FALSE		FALSE
ENSG00000170324	FRMPD2	MDS	FALSE	19131	0.00876303	FALSE		FALSE
ENSG00000111291	GPRC5D	MDS	FALSE	19132	0.00876299	FALSE		FALSE
ENSG00000127666	TICAM1	MDS	FALSE	19133	0.00876287	FALSE		FALSE
ENSG00000173918	C1QTNF1	MDS	FALSE	19134	0.00876276	FALSE		FALSE
ENSG00000259120	SMIM6	MDS	FALSE	19135	0.00876236	FALSE		FALSE
ENSG00000180758	GPR157	MDS	FALSE	19136	0.0087619	FALSE		FALSE
ENSG00000278889	OR2S2	MDS	FALSE	19137	0.00876158	FALSE		FALSE
ENSG00000285472	AC134980.3	MDS	FALSE	19137	0.00876158	FALSE		FALSE
ENSG00000268662	AL596220.1	MDS	FALSE	19137	0.00876158	FALSE		FALSE
ENSG00000204978	ERICH4	MDS	FALSE	19140	0.00876153	FALSE		FALSE
ENSG00000169862	CTNND2	MDS	FALSE	19140	0.00876153	TRUE	oncogene	FALSE
ENSG00000243073	PRAMEF4	MDS	FALSE	19142	0.00876151	FALSE		FALSE
ENSG00000124116	WFDC3	MDS	FALSE	19143	0.00876125	FALSE		FALSE
ENSG00000082175	PGR	MDS	FALSE	19143	0.00876125	FALSE		FALSE
ENSG00000214376	VSTM5	MDS	FALSE	19145	0.0087612	FALSE		FALSE
ENSG00000143543	JTB	MDS	FALSE	19145	0.0087612	FALSE		FALSE
ENSG00000072041	SLC6A15	MDS	FALSE	19145	0.0087612	FALSE		FALSE
ENSG00000279111	OR10X1	MDS	FALSE	19148	0.00876115	FALSE		FALSE
ENSG00000105679	GAPDHS	MDS	FALSE	19149	0.00876112	FALSE		FALSE
ENSG00000224383	PRR29	MDS	FALSE	19150	0.00876093	FALSE		FALSE
ENSG00000155833	CYLC2	MDS	FALSE	19151	0.00876037	FALSE		FALSE
ENSG00000244411	KRTAP5-7	MDS	FALSE	19151	0.00876037	FALSE		FALSE
ENSG00000123358	NR4A1	MDS	FALSE	19153	0.00875982	FALSE		FALSE
ENSG00000165807	PPP1R36	MDS	FALSE	19154	0.00875974	FALSE		FALSE
ENSG00000285687	AC134684.8	MDS	FALSE	19155	0.00875905	FALSE		FALSE
ENSG00000269709	AL109659.1	MDS	FALSE	19156	0.00875893	FALSE		FALSE
ENSG00000198535	C2CD4A	MDS	FALSE	19157	0.00875884	FALSE		FALSE
ENSG00000268791	AC093323.1	MDS	FALSE	19158	0.00875875	FALSE		FALSE
ENSG00000152076	CCDC74B	MDS	FALSE	19159	0.00875832	FALSE		FALSE
ENSG00000147606	SLC26A7	MDS	FALSE	19160	0.0087583	FALSE		FALSE
ENSG00000181830	SLC35C1	MDS	FALSE	19161	0.00875817	FALSE		FALSE
ENSG00000187664	HAPLN4	MDS	FALSE	19162	0.00875776	FALSE		FALSE
ENSG00000139547	RDH16	MDS	FALSE	19163	0.00875773	FALSE		FALSE
ENSG00000140835	CHST4	MDS	FALSE	19164	0.00875748	FALSE		FALSE
ENSG00000214360	EFCAB9	MDS	FALSE	19164	0.00875748	FALSE		FALSE
ENSG00000152455	SUV39H2	MDS	FALSE	19166	0.008757	FALSE		FALSE
ENSG00000184601	C14orf180	MDS	FALSE	19167	0.00875684	FALSE		FALSE
ENSG00000267426	AC087289.3	MDS	FALSE	19168	0.00875684	FALSE		FALSE
ENSG00000176230	OR4K17	MDS	FALSE	19169	0.0087568	FALSE		FALSE
ENSG00000230031	POTEB2	MDS	FALSE	19170	0.00875672	FALSE		FALSE
ENSG00000132164	SLC6A11	MDS	FALSE	19171	0.00875666	FALSE		FALSE
ENSG00000173769	TOPAZ1	MDS	FALSE	19171	0.00875666	FALSE		FALSE
ENSG00000255501	CARD18	MDS	FALSE	19171	0.00875666	FALSE		FALSE
ENSG00000166068	SPRED1	MDS	FALSE	19171	0.00875666	FALSE		FALSE
ENSG00000100191	SLC5A4	MDS	FALSE	19175	0.0087566	FALSE		FALSE
ENSG00000224902	GAGE12H	MDS	FALSE	19175	0.0087566	FALSE		FALSE
ENSG00000239388	ASB14	MDS	FALSE	19175	0.0087566	FALSE		FALSE
ENSG00000134376	CRB1	MDS	FALSE	19178	0.00875637	FALSE		FALSE
ENSG00000170477	KRT4	MDS	FALSE	19179	0.00875628	FALSE		FALSE
ENSG00000088881	EBF4	MDS	FALSE	19180	0.00875576	FALSE		FALSE
ENSG00000186803	IFNA10	MDS	FALSE	19181	0.0087556	FALSE		FALSE
ENSG00000213853	EMP2	MDS	FALSE	19182	0.0087556	FALSE		FALSE
ENSG00000187033	SAMD7	MDS	FALSE	19183	0.00875556	FALSE		FALSE
ENSG00000164532	TBX20	MDS	FALSE	19184	0.00875506	FALSE		FALSE
ENSG00000166736	HTR3A	MDS	FALSE	19185	0.00875486	FALSE		FALSE
ENSG00000105141	CASP14	MDS	FALSE	19186	0.00875484	FALSE		FALSE
ENSG00000175518	UBQLNL	MDS	FALSE	19187	0.00875461	FALSE		FALSE
ENSG00000185674	LYG2	MDS	FALSE	19188	0.00875455	FALSE		FALSE
ENSG00000171942	OR10H2	MDS	FALSE	19189	0.00875452	FALSE		FALSE
ENSG00000091879	ANGPT2	MDS	FALSE	19190	0.00875424	FALSE		FALSE
ENSG00000152266	PTH	MDS	FALSE	19191	0.00875421	FALSE		FALSE
ENSG00000177511	ST8SIA3	MDS	FALSE	19192	0.00875395	FALSE		FALSE
ENSG00000166828	SCNN1G	MDS	FALSE	19193	0.00875378	FALSE		FALSE
ENSG00000163354	DCST2	MDS	FALSE	19194	0.00875346	FALSE		FALSE
ENSG00000100350	FOXRED2	MDS	FALSE	19194	0.00875346	FALSE		FALSE
ENSG00000196136	SERPINA3	MDS	FALSE	19196	0.00875322	FALSE		FALSE
ENSG00000241119	UGT1A9	MDS	FALSE	19197	0.00875315	FALSE		FALSE
ENSG00000078549	ADCYAP1R1	MDS	FALSE	19198	0.00875295	FALSE		FALSE
ENSG00000187492	CDHR4	MDS	FALSE	19199	0.00875286	FALSE		FALSE
ENSG00000131686	CA6	MDS	FALSE	19199	0.00875286	FALSE		FALSE
ENSG00000261272	MUC22	MDS	FALSE	19201	0.00875254	FALSE		FALSE
ENSG00000187268	FAM9C	MDS	FALSE	19202	0.00875251	FALSE		FALSE
ENSG00000132932	ATP8A2	MDS	FALSE	19203	0.00875226	FALSE		FALSE
ENSG00000276409	CCL14	MDS	FALSE	19203	0.00875226	FALSE		FALSE
ENSG00000145777	TSLP	MDS	FALSE	19203	0.00875226	FALSE		FALSE
ENSG00000128276	RFPL3	MDS	FALSE	19203	0.00875226	FALSE		FALSE
ENSG00000151360	ALLC	MDS	FALSE	19207	0.00875222	FALSE		FALSE
ENSG00000172410	INSL5	MDS	FALSE	19208	0.00875192	FALSE		FALSE
ENSG00000164112	TMEM155	MDS	FALSE	19208	0.00875192	FALSE		FALSE
ENSG00000163982	OTOP1	MDS	FALSE	19210	0.00875185	FALSE		FALSE
ENSG00000242498	ARPIN	MDS	FALSE	19211	0.00875183	FALSE		FALSE
ENSG00000240386	LCE1F	MDS	FALSE	19212	0.00875155	FALSE		FALSE
ENSG00000007306	CEACAM7	MDS	FALSE	19213	0.00875154	FALSE		FALSE
ENSG00000232941	AC090186.1	MDS	FALSE	19213	0.00875154	FALSE		FALSE
ENSG00000139537	CCDC65	MDS	FALSE	19215	0.00875148	FALSE		FALSE
ENSG00000189433	GJB4	MDS	FALSE	19215	0.00875148	FALSE		FALSE
ENSG00000122863	CHST3	MDS	FALSE	19217	0.00875135	FALSE		FALSE
ENSG00000187905	LRRC74B	MDS	FALSE	19218	0.00875122	FALSE		FALSE
ENSG00000152413	HOMER1	MDS	FALSE	19219	0.0087507	FALSE		FALSE
ENSG00000100739	BDKRB1	MDS	FALSE	19220	0.00875065	FALSE		FALSE
ENSG00000141448	GATA6	MDS	FALSE	19221	0.00875046	FALSE		FALSE
ENSG00000131068	DEFB118	MDS	FALSE	19221	0.00875046	FALSE		FALSE
ENSG00000054796	SPO11	MDS	FALSE	19221	0.00875046	FALSE		FALSE
ENSG00000165325	DEUP1	MDS	FALSE	19224	0.0087504	FALSE		FALSE
ENSG00000182544	MFSD5	MDS	FALSE	19225	0.00875026	FALSE		FALSE
ENSG00000170788	DYDC1	MDS	FALSE	19226	0.00875024	FALSE		FALSE
ENSG00000178226	PRSS36	MDS	FALSE	19226	0.00875024	FALSE		FALSE
ENSG00000069122	ADGRF5	MDS	FALSE	19228	0.00875001	FALSE		FALSE
ENSG00000197921	HES5	MDS	FALSE	19229	0.00874984	FALSE		FALSE
ENSG00000232866	AL513478.1	MDS	FALSE	19230	0.00874901	FALSE		FALSE
ENSG00000285218	AC026316.4	MDS	FALSE	19230	0.00874901	FALSE		FALSE
ENSG00000228672	PROB1	MDS	FALSE	19232	0.00874897	FALSE		FALSE
ENSG00000221882	OR3A2	MDS	FALSE	19233	0.0087489	FALSE		FALSE
ENSG00000157851	DPYSL5	MDS	FALSE	19234	0.00874871	FALSE		FALSE
ENSG00000137261	KIAA0319	MDS	FALSE	19234	0.00874871	FALSE		FALSE
ENSG00000061455	PRDM6	MDS	FALSE	19234	0.00874871	FALSE		FALSE
ENSG00000179913	B3GNT3	MDS	FALSE	19234	0.00874871	FALSE		FALSE
ENSG00000169035	KLK7	MDS	FALSE	19238	0.00874865	FALSE		FALSE
ENSG00000186579	DEFB106A	MDS	FALSE	19239	0.00874849	FALSE		FALSE
ENSG00000147485	PXDNL	MDS	FALSE	19240	0.00874833	FALSE		FALSE
ENSG00000119703	ZC2HC1C	MDS	FALSE	19241	0.00874818	FALSE		FALSE
ENSG00000180730	SHISA2	MDS	FALSE	19241	0.00874818	FALSE		FALSE
ENSG00000130921	C12orf65	MDS	FALSE	19243	0.00874797	FALSE		FALSE
ENSG00000204335	SP5	MDS	FALSE	19244	0.00874754	FALSE		FALSE
ENSG00000186017	ZNF566	MDS	FALSE	19245	0.00874746	FALSE		FALSE
ENSG00000218819	TDRD15	MDS	FALSE	19246	0.00874713	FALSE		FALSE
ENSG00000064787	BCAS1	MDS	FALSE	19247	0.00874709	FALSE		FALSE
ENSG00000158859	ADAMTS4	MDS	FALSE	19248	0.0087468	FALSE		FALSE
ENSG00000164976	MYORG	MDS	FALSE	19249	0.00874676	FALSE		FALSE
ENSG00000105549	THEG	MDS	FALSE	19250	0.00874657	FALSE		FALSE
ENSG00000171150	SOCS5	MDS	FALSE	19251	0.00874647	FALSE		FALSE
ENSG00000154175	ABI3BP	MDS	FALSE	19252	0.00874643	FALSE		FALSE
ENSG00000166246	C16orf71	MDS	FALSE	19253	0.00874625	FALSE		FALSE
ENSG00000174667	OR7D4	MDS	FALSE	19254	0.00874618	FALSE		FALSE
ENSG00000149133	OR5F1	MDS	FALSE	19255	0.00874602	FALSE		FALSE
ENSG00000106304	SPAM1	MDS	FALSE	19256	0.00874587	FALSE		FALSE
ENSG00000167759	KLK13	MDS	FALSE	19257	0.00874584	FALSE		FALSE
ENSG00000249242	TMEM150C	MDS	FALSE	19258	0.00874524	FALSE		FALSE
ENSG00000205883	DEFB135	MDS	FALSE	19259	0.00874452	FALSE		FALSE
ENSG00000239704	CDRT4	MDS	FALSE	19260	0.00874435	FALSE		FALSE
ENSG00000103067	ESRP2	MDS	FALSE	19261	0.00874433	FALSE		FALSE
ENSG00000081177	EXD2	MDS	FALSE	19262	0.00874405	FALSE		FALSE
ENSG00000164400	CSF2	MDS	FALSE	19263	0.00874395	FALSE		FALSE
ENSG00000219435	CATSPERZ	MDS	FALSE	19264	0.00874354	FALSE		FALSE
ENSG00000108176	DNAJC12	MDS	FALSE	19265	0.00874344	FALSE		FALSE
ENSG00000113905	HRG	MDS	FALSE	19266	0.00874335	FALSE		FALSE
ENSG00000169964	TMEM42	MDS	FALSE	19267	0.00874333	FALSE		FALSE
ENSG00000171163	ZNF692	MDS	FALSE	19268	0.00874324	FALSE		FALSE
ENSG00000105289	TJP3	MDS	FALSE	19269	0.00874322	FALSE		FALSE
ENSG00000070731	ST6GALNAC2	MDS	FALSE	19270	0.0087432	FALSE		FALSE
ENSG00000135312	HTR1B	MDS	FALSE	19271	0.00874312	FALSE		FALSE
ENSG00000285733	AL031315.1	MDS	FALSE	19272	0.00874311	FALSE		FALSE
ENSG00000153930	ANKFN1	MDS	FALSE	19273	0.00874305	FALSE		FALSE
ENSG00000181264	TLCD5	MDS	FALSE	19274	0.00874302	FALSE		FALSE
ENSG00000172380	GNG12	MDS	FALSE	19275	0.00874294	FALSE		FALSE
ENSG00000173894	CBX2	MDS	FALSE	19276	0.00874288	FALSE		FALSE
ENSG00000110244	APOA4	MDS	FALSE	19277	0.00874229	FALSE		FALSE
ENSG00000133216	EPHB2	MDS	FALSE	19277	0.00874229	FALSE		FALSE
ENSG00000082126	MPP4	MDS	FALSE	19279	0.00874166	FALSE		FALSE
ENSG00000288570	AL359092.3	MDS	FALSE	19280	0.0087416	FALSE		FALSE
ENSG00000197753	LHFPL5	MDS	FALSE	19281	0.00874102	FALSE		FALSE
ENSG00000101981	F9	MDS	FALSE	19282	0.00874065	FALSE		FALSE
ENSG00000171714	ANO5	MDS	FALSE	19283	0.00874065	FALSE		FALSE
ENSG00000125434	SLC25A35	MDS	FALSE	19284	0.00874055	FALSE		FALSE
ENSG00000118473	SGIP1	MDS	FALSE	19285	0.00874026	FALSE		FALSE
ENSG00000241127	YAE1	MDS	FALSE	19286	0.00873968	FALSE		FALSE
ENSG00000172199	OR8U1	MDS	FALSE	19287	0.00873954	FALSE		FALSE
ENSG00000181418	DDN	MDS	FALSE	19288	0.00873935	FALSE		FALSE
ENSG00000280094	OR1B1	MDS	FALSE	19289	0.00873928	FALSE		FALSE
ENSG00000163497	FEV	MDS	FALSE	19290	0.00873871	TRUE	oncogene, fusion	FALSE
ENSG00000163833	FBXO40	MDS	FALSE	19291	0.00873812	FALSE		FALSE
ENSG00000100628	ASB2	MDS	FALSE	19292	0.0087376	FALSE		FALSE
ENSG00000164871	SPAG11B	MDS	FALSE	19293	0.00873738	FALSE		FALSE
ENSG00000112175	BMP5	MDS	FALSE	19294	0.00873733	TRUE		FALSE
ENSG00000151033	LYZL2	MDS	FALSE	19295	0.00873688	FALSE		FALSE
ENSG00000163424	TEX55	MDS	FALSE	19296	0.00873592	FALSE		FALSE
ENSG00000206077	ZDHHC11B	MDS	FALSE	19297	0.00873569	FALSE		FALSE
ENSG00000159708	LRRC36	MDS	FALSE	19298	0.00873548	FALSE		FALSE
ENSG00000179546	HTR1D	MDS	FALSE	19298	0.00873548	FALSE		FALSE
ENSG00000132938	MTUS2	MDS	FALSE	19300	0.00873528	FALSE		FALSE
ENSG00000166863	TAC3	MDS	FALSE	19301	0.00873444	FALSE		FALSE
ENSG00000170279	C7orf33	MDS	FALSE	19302	0.00873436	FALSE		FALSE
ENSG00000127863	TNFRSF19	MDS	FALSE	19303	0.00873387	FALSE		FALSE
ENSG00000165762	OR4K2	MDS	FALSE	19304	0.0087338	FALSE		FALSE
ENSG00000266265	KLF14	MDS	FALSE	19305	0.00873287	FALSE		FALSE
ENSG00000134138	MEIS2	MDS	FALSE	19306	0.00873284	FALSE		FALSE
ENSG00000186197	EDARADD	MDS	FALSE	19307	0.00873155	FALSE		FALSE
ENSG00000119457	SLC46A2	MDS	FALSE	19308	0.00873152	FALSE		FALSE
ENSG00000183665	TRMT12	MDS	FALSE	19309	0.00873131	FALSE		FALSE
ENSG00000187513	GJA4	MDS	FALSE	19310	0.00873092	FALSE		FALSE
ENSG00000129451	KLK10	MDS	FALSE	19311	0.00873082	FALSE		FALSE
ENSG00000100311	PDGFB	MDS	FALSE	19312	0.00873037	TRUE	oncogene, fusion	FALSE
ENSG00000179363	TMEM31	MDS	FALSE	19313	0.00873029	FALSE		FALSE
ENSG00000226490	AC138647.1	MDS	FALSE	19314	0.00873022	FALSE		FALSE
ENSG00000215612	HMX1	MDS	FALSE	19315	0.00873013	FALSE		FALSE
ENSG00000187612	OR5W2	MDS	FALSE	19316	0.00872995	FALSE		FALSE
ENSG00000179399	GPC5	MDS	FALSE	19317	0.00872953	TRUE	TSG	FALSE
ENSG00000160439	RDH13	MDS	FALSE	19318	0.00872946	FALSE		FALSE
ENSG00000153303	FRMD1	MDS	FALSE	19318	0.00872946	FALSE		FALSE
ENSG00000169181	GSG1L	MDS	FALSE	19318	0.00872946	FALSE		FALSE
ENSG00000177669	MBOAT4	MDS	FALSE	19318	0.00872946	FALSE		FALSE
ENSG00000128918	ALDH1A2	MDS	FALSE	19322	0.00872936	FALSE		FALSE
ENSG00000165643	SOHLH1	MDS	FALSE	19323	0.0087293	FALSE		FALSE
ENSG00000103154	NECAB2	MDS	FALSE	19323	0.0087293	FALSE		FALSE
ENSG00000120457	KCNJ5	MDS	FALSE	19325	0.00872925	TRUE	oncogene	FALSE
ENSG00000100665	SERPINA4	MDS	FALSE	19326	0.00872921	FALSE		FALSE
ENSG00000125207	PIWIL1	MDS	FALSE	19327	0.00872894	FALSE		FALSE
ENSG00000163581	SLC2A2	MDS	FALSE	19328	0.00872858	FALSE		FALSE
ENSG00000278195	SSTR3	MDS	FALSE	19329	0.00872835	FALSE		FALSE
ENSG00000162105	SHANK2	MDS	FALSE	19330	0.0087282	FALSE		FALSE
ENSG00000102970	CCL17	MDS	FALSE	19330	0.0087282	FALSE		FALSE
ENSG00000198650	TAT	MDS	FALSE	19332	0.00872706	FALSE		FALSE
ENSG00000275111	ZNF2	MDS	FALSE	19333	0.00872704	FALSE		FALSE
ENSG00000258315	C17orf49	MDS	FALSE	19334	0.00872684	FALSE		FALSE
ENSG00000164326	CARTPT	MDS	FALSE	19334	0.00872684	FALSE		FALSE
ENSG00000236279	CLEC2L	MDS	FALSE	19336	0.00872673	FALSE		FALSE
ENSG00000165863	C10orf82	MDS	FALSE	19337	0.0087263	FALSE		FALSE
ENSG00000285891	AC113348.1	MDS	FALSE	19338	0.00872587	FALSE		FALSE
ENSG00000144035	NAT8	MDS	FALSE	19339	0.00872575	FALSE		FALSE
ENSG00000006747	SCIN	MDS	FALSE	19340	0.00872571	FALSE		FALSE
ENSG00000266826	AC011195.3	MDS	FALSE	19341	0.00872526	FALSE		FALSE
ENSG00000124143	ARHGAP40	MDS	FALSE	19342	0.00872502	FALSE		FALSE
ENSG00000146039	SLC17A4	MDS	FALSE	19342	0.00872502	FALSE		FALSE
ENSG00000147573	TRIM55	MDS	FALSE	19342	0.00872502	FALSE		FALSE
ENSG00000166634	SERPINB12	MDS	FALSE	19345	0.00872475	FALSE		FALSE
ENSG00000146755	TRIM50	MDS	FALSE	19346	0.0087246	FALSE		FALSE
ENSG00000285528	AC097104.1	MDS	FALSE	19347	0.00872429	FALSE		FALSE
ENSG00000258539	AC068896.3	MDS	FALSE	19347	0.00872429	FALSE		FALSE
ENSG00000163792	TCF23	MDS	FALSE	19349	0.00872412	FALSE		FALSE
ENSG00000206536	OR5K3	MDS	FALSE	19350	0.00872408	FALSE		FALSE
ENSG00000160396	HIPK4	MDS	FALSE	19351	0.00872331	FALSE		FALSE
ENSG00000107159	CA9	MDS	FALSE	19352	0.00872283	FALSE		FALSE
ENSG00000164485	IL22RA2	MDS	FALSE	19353	0.00872267	FALSE		FALSE
ENSG00000141371	C17orf64	MDS	FALSE	19354	0.0087225	FALSE		FALSE
ENSG00000111850	SMIM8	MDS	FALSE	19355	0.00872231	FALSE		FALSE
ENSG00000166546	BEAN1	MDS	FALSE	19355	0.00872231	FALSE		FALSE
ENSG00000143850	PLEKHA6	MDS	FALSE	19355	0.00872231	FALSE		FALSE
ENSG00000111536	IL26	MDS	FALSE	19355	0.00872231	FALSE		FALSE
ENSG00000205301	MGAT4D	MDS	FALSE	19355	0.00872231	FALSE		FALSE
ENSG00000126218	F10	MDS	FALSE	19360	0.00872231	FALSE		FALSE
ENSG00000274744	ELOA3	MDS	FALSE	19361	0.00872211	FALSE		FALSE
ENSG00000196581	AJAP1	MDS	FALSE	19362	0.00872211	FALSE		FALSE
ENSG00000177294	FBXO39	MDS	FALSE	19363	0.00872162	FALSE		FALSE
ENSG00000154143	PANX3	MDS	FALSE	19364	0.00872159	FALSE		FALSE
ENSG00000123243	ITIH5	MDS	FALSE	19365	0.00872091	FALSE		FALSE
ENSG00000196990	FAM163B	MDS	FALSE	19366	0.00872063	FALSE		FALSE
ENSG00000113525	IL5	MDS	FALSE	19366	0.00872063	FALSE		FALSE
ENSG00000165496	RPL10L	MDS	FALSE	19366	0.00872063	FALSE		FALSE
ENSG00000006555	TTC22	MDS	FALSE	19369	0.0087206	FALSE		FALSE
ENSG00000168070	MAJIN	MDS	FALSE	19370	0.00872051	FALSE		FALSE
ENSG00000168828	OR13J1	MDS	FALSE	19371	0.00872041	FALSE		FALSE
ENSG00000139351	SYCP3	MDS	FALSE	19372	0.00872005	FALSE		FALSE
ENSG00000183196	CHST6	MDS	FALSE	19373	0.00871991	FALSE		FALSE
ENSG00000179855	GIPC3	MDS	FALSE	19374	0.00871974	FALSE		FALSE
ENSG00000240021	TEX35	MDS	FALSE	19375	0.00871969	FALSE		FALSE
ENSG00000174562	KLK15	MDS	FALSE	19376	0.00871946	FALSE		FALSE
ENSG00000149654	CDH22	MDS	FALSE	19376	0.00871946	FALSE		FALSE
ENSG00000172955	ADH6	MDS	FALSE	19376	0.00871946	FALSE		FALSE
ENSG00000104953	TLE6	MDS	FALSE	19379	0.00871939	FALSE		FALSE
ENSG00000169894	MUC3A	MDS	FALSE	19379	0.00871939	FALSE		FALSE
ENSG00000165828	PRAP1	MDS	FALSE	19379	0.00871939	FALSE		FALSE
ENSG00000239389	PCDHA13	MDS	FALSE	19379	0.00871939	FALSE		FALSE
ENSG00000112539	C6orf118	MDS	FALSE	19383	0.00871914	FALSE		FALSE
ENSG00000176273	SLC35G1	MDS	FALSE	19384	0.00871896	FALSE		FALSE
ENSG00000171872	KLF17	MDS	FALSE	19385	0.00871889	FALSE		FALSE
ENSG00000163352	LENEP	MDS	FALSE	19385	0.00871889	FALSE		FALSE
ENSG00000180878	C11orf42	MDS	FALSE	19385	0.00871889	FALSE		FALSE
ENSG00000080618	CPB2	MDS	FALSE	19385	0.00871889	FALSE		FALSE
ENSG00000120688	WBP4	MDS	FALSE	19389	0.0087187	FALSE		FALSE
ENSG00000166589	CDH16	MDS	FALSE	19390	0.00871855	FALSE		FALSE
ENSG00000117461	PIK3R3	MDS	FALSE	19390	0.00871855	FALSE		FALSE
ENSG00000119938	PPP1R3C	MDS	FALSE	19392	0.00871843	FALSE		FALSE
ENSG00000172318	B3GALT1	MDS	FALSE	19393	0.00871692	FALSE		FALSE
ENSG00000189139	FSCB	MDS	FALSE	19394	0.00871673	FALSE		FALSE
ENSG00000155897	ADCY8	MDS	FALSE	19394	0.00871673	FALSE		FALSE
ENSG00000167754	KLK5	MDS	FALSE	19396	0.00871649	FALSE		FALSE
ENSG00000182224	CYB5D1	MDS	FALSE	19397	0.00871626	FALSE		FALSE
ENSG00000137504	CREBZF	MDS	FALSE	19398	0.00871607	FALSE		FALSE
ENSG00000135355	GJA10	MDS	FALSE	19399	0.00871563	FALSE		FALSE
ENSG00000141338	ABCA8	MDS	FALSE	19400	0.00871557	FALSE		FALSE
ENSG00000163629	PTPN13	MDS	FALSE	19401	0.00871543	TRUE	TSG	TRUE	LoF
ENSG00000221977	OR4E2	MDS	FALSE	19402	0.00871539	FALSE		FALSE
ENSG00000179698	WDR97	MDS	FALSE	19403	0.00871537	FALSE		FALSE
ENSG00000135835	KIAA1614	MDS	FALSE	19403	0.00871537	FALSE		FALSE
ENSG00000173212	MAB21L3	MDS	FALSE	19405	0.00871525	FALSE		FALSE
ENSG00000123594	ATXN3L	MDS	FALSE	19406	0.00871522	FALSE		FALSE
ENSG00000107018	RLN1	MDS	FALSE	19407	0.00871479	FALSE		FALSE
ENSG00000258986	TMEM179	MDS	FALSE	19408	0.00871441	FALSE		FALSE
ENSG00000150630	VEGFC	MDS	FALSE	19409	0.00871438	FALSE		FALSE
ENSG00000164379	FOXQ1	MDS	FALSE	19410	0.00871391	FALSE		FALSE
ENSG00000143556	S100A7	MDS	TRUE	19411	0.00871343	TRUE	fusion	FALSE
ENSG00000188782	CATSPER4	MDS	FALSE	19412	0.00871339	FALSE		FALSE
ENSG00000180089	TMEM86B	MDS	FALSE	19413	0.00871329	FALSE		FALSE
ENSG00000203797	DDO	MDS	FALSE	19414	0.00871313	FALSE		FALSE
ENSG00000109163	GNRHR	MDS	FALSE	19415	0.00871311	FALSE		FALSE
ENSG00000184838	PRR16	MDS	FALSE	19416	0.00871252	FALSE		FALSE
ENSG00000172967	XKR3	MDS	FALSE	19417	0.0087123	FALSE		FALSE
ENSG00000009724	MASP2	MDS	FALSE	19418	0.0087122	FALSE		FALSE
ENSG00000106078	COBL	MDS	FALSE	19419	0.008712	FALSE		FALSE
ENSG00000110076	NRXN2	MDS	FALSE	19420	0.00871199	FALSE		FALSE
ENSG00000104213	PDGFRL	MDS	FALSE	19421	0.00871195	FALSE		FALSE
ENSG00000262484	CCER2	MDS	FALSE	19422	0.00871173	FALSE		FALSE
ENSG00000273291	AC092042.3	MDS	FALSE	19423	0.00871082	FALSE		FALSE
ENSG00000137672	TRPC6	MDS	FALSE	19424	0.00871079	FALSE		FALSE
ENSG00000005102	MEOX1	MDS	FALSE	19425	0.00871041	FALSE		FALSE
ENSG00000050165	DKK3	MDS	FALSE	19426	0.00870972	FALSE		FALSE
ENSG00000165794	SLC39A2	MDS	FALSE	19426	0.00870972	FALSE		FALSE
ENSG00000138606	SHF	MDS	FALSE	19426	0.00870972	FALSE		FALSE
ENSG00000198090	KRTAP4-6	MDS	FALSE	19426	0.00870972	FALSE		FALSE
ENSG00000140832	MARVELD3	MDS	FALSE	19426	0.00870972	FALSE		FALSE
ENSG00000159173	TNNI1	MDS	FALSE	19426	0.00870972	FALSE		FALSE
ENSG00000203908	KHDC3L	MDS	FALSE	19426	0.00870972	FALSE		FALSE
ENSG00000154975	CA10	MDS	FALSE	19433	0.00870966	FALSE		FALSE
ENSG00000164325	TMEM174	MDS	FALSE	19433	0.00870966	FALSE		FALSE
ENSG00000257138	TAS2R38	MDS	FALSE	19433	0.00870966	FALSE		FALSE
ENSG00000214309	MBLAC1	MDS	FALSE	19436	0.00870925	FALSE		FALSE
ENSG00000186265	BTLA	MDS	FALSE	19437	0.00870923	FALSE		FALSE
ENSG00000197822	OCLN	MDS	FALSE	19438	0.00870915	FALSE		FALSE
ENSG00000226650	KIF4B	MDS	FALSE	19439	0.00870886	FALSE		FALSE
ENSG00000189051	RNF222	MDS	FALSE	19440	0.00870875	FALSE		FALSE
ENSG00000105609	LILRB5	MDS	FALSE	19441	0.00870772	FALSE		FALSE
ENSG00000147257	GPC3	MDS	FALSE	19442	0.00870763	TRUE	oncogene, TSG	FALSE
ENSG00000114200	BCHE	MDS	FALSE	19443	0.00870746	FALSE		FALSE
ENSG00000164188	RANBP3L	MDS	FALSE	19444	0.00870744	FALSE		FALSE
ENSG00000061337	LZTS1	MDS	FALSE	19445	0.00870707	FALSE		FALSE
ENSG00000169314	C22orf15	MDS	FALSE	19446	0.00870677	FALSE		FALSE
ENSG00000164175	SLC45A2	MDS	FALSE	19447	0.00870648	FALSE		FALSE
ENSG00000172264	MACROD2	MDS	FALSE	19448	0.00870637	FALSE		FALSE
ENSG00000203786	KPRP	MDS	FALSE	19449	0.00870634	FALSE		FALSE
ENSG00000184148	SPRR4	MDS	FALSE	19450	0.00870614	FALSE		FALSE
ENSG00000174628	IQCK	MDS	FALSE	19451	0.00870609	FALSE		FALSE
ENSG00000256762	STH	MDS	FALSE	19452	0.00870589	FALSE		FALSE
ENSG00000102387	TAF7L	MDS	FALSE	19453	0.00870569	FALSE		FALSE
ENSG00000135226	UGT2B28	MDS	FALSE	19454	0.00870557	FALSE		FALSE
ENSG00000099937	SERPIND1	MDS	FALSE	19455	0.00870526	FALSE		FALSE
ENSG00000250305	TRMT9B	MDS	FALSE	19456	0.00870512	FALSE		FALSE
ENSG00000204385	SLC44A4	MDS	FALSE	19457	0.00870502	FALSE		FALSE
ENSG00000163331	DAPL1	MDS	FALSE	19458	0.00870501	FALSE		FALSE
ENSG00000136542	GALNT5	MDS	FALSE	19459	0.0087048	FALSE		FALSE
ENSG00000163793	DNAJC5G	MDS	FALSE	19460	0.00870452	FALSE		FALSE
ENSG00000131471	AOC3	MDS	FALSE	19461	0.00870443	FALSE		FALSE
ENSG00000158714	SLAMF8	MDS	FALSE	19462	0.00870426	FALSE		FALSE
ENSG00000168930	TRIM49	MDS	FALSE	19463	0.00870396	FALSE		FALSE
ENSG00000137673	MMP7	MDS	FALSE	19464	0.00870366	FALSE		FALSE
ENSG00000174482	LINGO2	MDS	FALSE	19465	0.0087035	FALSE		FALSE
ENSG00000125966	MMP24	MDS	FALSE	19466	0.00870308	FALSE		FALSE
ENSG00000204611	ZNF616	MDS	FALSE	19467	0.00870253	FALSE		FALSE
ENSG00000129151	BBOX1	MDS	FALSE	19468	0.00870237	FALSE		FALSE
ENSG00000142515	KLK3	MDS	FALSE	19468	0.00870237	FALSE		FALSE
ENSG00000164304	CAGE1	MDS	FALSE	19470	0.00870225	FALSE		FALSE
ENSG00000189052	CGB5	MDS	FALSE	19471	0.00870225	FALSE		FALSE
ENSG00000104722	NEFM	MDS	FALSE	19472	0.00870205	FALSE		FALSE
ENSG00000133477	FAM83F	MDS	FALSE	19473	0.00870196	FALSE		FALSE
ENSG00000212128	TAS2R13	MDS	FALSE	19474	0.00870151	FALSE		FALSE
ENSG00000118271	TTR	MDS	FALSE	19475	0.00870138	FALSE		FALSE
ENSG00000262628	OR1D5	MDS	FALSE	19476	0.00870133	FALSE		FALSE
ENSG00000188848	BEND4	MDS	FALSE	19477	0.00870093	FALSE		FALSE
ENSG00000122375	OPN4	MDS	FALSE	19478	0.0087002	FALSE		FALSE
ENSG00000142513	ACP4	MDS	FALSE	19479	0.00870004	FALSE		FALSE
ENSG00000189157	FAM47E	MDS	FALSE	19480	0.00869934	FALSE		FALSE
ENSG00000153233	PTPRR	MDS	FALSE	19481	0.00869933	FALSE		FALSE
ENSG00000166368	OR2D2	MDS	FALSE	19482	0.00869917	FALSE		FALSE
ENSG00000148482	SLC39A12	MDS	FALSE	19483	0.00869864	FALSE		FALSE
ENSG00000090659	CD209	MDS	FALSE	19484	0.00869804	TRUE		FALSE
ENSG00000104537	ANXA13	MDS	FALSE	19485	0.00869802	FALSE		FALSE
ENSG00000120805	ARL1	MDS	FALSE	19486	0.00869789	FALSE		FALSE
ENSG00000134817	APLNR	MDS	FALSE	19487	0.0086977	FALSE		FALSE
ENSG00000148513	ANKRD30A	MDS	FALSE	19488	0.00869721	FALSE		FALSE
ENSG00000170465	KRT6C	MDS	FALSE	19488	0.00869721	FALSE		FALSE
ENSG00000184697	CLDN6	MDS	FALSE	19488	0.00869721	FALSE		FALSE
ENSG00000197437	OR13G1	MDS	FALSE	19491	0.00869702	FALSE		FALSE
ENSG00000236981	OR10G9	MDS	FALSE	19492	0.00869665	FALSE		FALSE
ENSG00000153498	SPACA7	MDS	FALSE	19492	0.00869665	FALSE		FALSE
ENSG00000213759	UGT2B11	MDS	FALSE	19492	0.00869665	FALSE		FALSE
ENSG00000142233	NTN5	MDS	FALSE	19492	0.00869665	FALSE		FALSE
ENSG00000164743	C8orf48	MDS	FALSE	19492	0.00869665	FALSE		FALSE
ENSG00000187860	CCDC157	MDS	FALSE	19497	0.0086966	FALSE		FALSE
ENSG00000186160	CYP4Z1	MDS	FALSE	19498	0.0086965	FALSE		FALSE
ENSG00000139292	LGR5	MDS	FALSE	19499	0.00869625	FALSE		FALSE
ENSG00000074276	CDHR2	MDS	FALSE	19500	0.00869601	FALSE		FALSE
ENSG00000140279	DUOX2	MDS	FALSE	19501	0.00869589	FALSE		FALSE
ENSG00000250067	YJEFN3	MDS	FALSE	19502	0.00869469	FALSE		FALSE
ENSG00000167094	TTC16	MDS	FALSE	19503	0.00869465	FALSE		FALSE
ENSG00000111981	ULBP1	MDS	FALSE	19504	0.00869463	FALSE		FALSE
ENSG00000166250	CLMP	MDS	FALSE	19505	0.00869461	FALSE		FALSE
ENSG00000006638	TBXA2R	MDS	FALSE	19506	0.00869459	FALSE		FALSE
ENSG00000106128	GHRHR	MDS	FALSE	19507	0.00869294	FALSE		FALSE
ENSG00000135631	RAB11FIP5	MDS	FALSE	19508	0.00869259	FALSE		FALSE
ENSG00000234214	SPATA31A4	MDS	FALSE	19509	0.00869208	FALSE		FALSE
ENSG00000143473	KCNH1	MDS	FALSE	19510	0.00869203	FALSE		FALSE
ENSG00000226321	CROCC2	MDS	FALSE	19511	0.00869149	FALSE		FALSE
ENSG00000104140	RHOV	MDS	FALSE	19512	0.00869068	FALSE		FALSE
ENSG00000229415	SFTA3	MDS	FALSE	19513	0.0086903	FALSE		FALSE
ENSG00000151224	MAT1A	MDS	FALSE	19514	0.00869028	FALSE		FALSE
ENSG00000174255	ZNF80	MDS	FALSE	19515	0.00868992	FALSE		FALSE
ENSG00000285526	AC020907.6	MDS	FALSE	19516	0.00868958	FALSE		FALSE
ENSG00000187957	DNER	MDS	FALSE	19517	0.00868864	FALSE		FALSE
ENSG00000100218	RSPH14	MDS	FALSE	19517	0.00868864	FALSE		FALSE
ENSG00000183979	NPB	MDS	FALSE	19517	0.00868864	FALSE		FALSE
ENSG00000205884	DEFB136	MDS	FALSE	19517	0.00868864	FALSE		FALSE
ENSG00000137270	GCM1	MDS	FALSE	19521	0.0086885	FALSE		FALSE
ENSG00000163825	RTP3	MDS	FALSE	19522	0.00868716	FALSE		FALSE
ENSG00000170423	KRT78	MDS	FALSE	19523	0.00868709	FALSE		FALSE
ENSG00000177504	VCX2	MDS	FALSE	19524	0.00868692	FALSE		FALSE
ENSG00000156413	FUT6	MDS	FALSE	19524	0.00868692	FALSE		FALSE
ENSG00000169836	TACR3	MDS	FALSE	19526	0.0086864	FALSE		FALSE
ENSG00000162843	WDR64	MDS	FALSE	19527	0.00868635	FALSE		FALSE
ENSG00000169688	MT1B	MDS	FALSE	19528	0.00868535	FALSE		FALSE
ENSG00000105507	CABP5	MDS	FALSE	19529	0.00868382	FALSE		FALSE
ENSG00000168124	OR1F1	MDS	FALSE	19530	0.00868368	FALSE		FALSE
ENSG00000185053	SGCZ	MDS	FALSE	19531	0.00868301	FALSE		FALSE
ENSG00000066185	ZMYND12	MDS	FALSE	19532	0.00868272	FALSE		FALSE
ENSG00000068985	PAGE1	MDS	FALSE	19533	0.0086825	FALSE		FALSE
ENSG00000275718	CCL15	MDS	FALSE	19534	0.00868238	FALSE		FALSE
ENSG00000184140	OR4F6	MDS	FALSE	19535	0.00868212	FALSE		FALSE
ENSG00000204246	OR13C3	MDS	FALSE	19536	0.00868196	FALSE		FALSE
ENSG00000114124	GRK7	MDS	FALSE	19537	0.00868191	FALSE		FALSE
ENSG00000175130	MARCKSL1	MDS	FALSE	19538	0.00868164	FALSE		FALSE
ENSG00000183251	OR51B4	MDS	FALSE	19539	0.00868164	FALSE		FALSE
ENSG00000182793	GSTA5	MDS	FALSE	19539	0.00868164	FALSE		FALSE
ENSG00000171903	CYP4F11	MDS	FALSE	19541	0.00868148	FALSE		FALSE
ENSG00000145198	VWA5B2	MDS	FALSE	19542	0.00868069	FALSE		FALSE
ENSG00000154678	PDE1C	MDS	FALSE	19542	0.00868069	FALSE		FALSE
ENSG00000137251	TINAG	MDS	FALSE	19544	0.00868047	FALSE		FALSE
ENSG00000074803	SLC12A1	MDS	FALSE	19544	0.00868047	FALSE		FALSE
ENSG00000134398	AC008870.1	MDS	FALSE	19546	0.00868043	FALSE		FALSE
ENSG00000185345	PRKN	MDS	FALSE	19547	0.00868005	FALSE		FALSE
ENSG00000089723	OTUB2	MDS	FALSE	19548	0.00867981	FALSE		FALSE
ENSG00000128655	PDE11A	MDS	FALSE	19549	0.00867955	FALSE		FALSE
ENSG00000166426	CRABP1	MDS	FALSE	19550	0.00867944	FALSE		FALSE
ENSG00000269071	AC138517.1	MDS	FALSE	19551	0.00867921	FALSE		FALSE
ENSG00000197461	PDGFA	MDS	FALSE	19552	0.00867895	FALSE		FALSE
ENSG00000137077	CCL21	MDS	FALSE	19553	0.0086787	FALSE		FALSE
ENSG00000118514	ALDH8A1	MDS	FALSE	19554	0.00867851	FALSE		FALSE
ENSG00000139211	AMIGO2	MDS	FALSE	19555	0.00867838	FALSE		FALSE
ENSG00000099998	GGT5	MDS	FALSE	19556	0.00867835	FALSE		FALSE
ENSG00000185477	GPRIN3	MDS	FALSE	19557	0.00867832	FALSE		FALSE
ENSG00000163749	CCDC158	MDS	FALSE	19557	0.00867832	FALSE		FALSE
ENSG00000152284	TCF7L1	MDS	FALSE	19557	0.00867832	FALSE		FALSE
ENSG00000255713	OR4D2	MDS	FALSE	19557	0.00867832	FALSE		FALSE
ENSG00000103599	IQCH	MDS	FALSE	19557	0.00867832	FALSE		FALSE
ENSG00000124920	MYRF	MDS	FALSE	19562	0.00867795	FALSE		FALSE
ENSG00000104827	CGB3	MDS	FALSE	19563	0.00867736	FALSE		FALSE
ENSG00000183439	TRIM61	MDS	FALSE	19564	0.00867719	FALSE		FALSE
ENSG00000136696	IL36B	MDS	FALSE	19565	0.00867716	FALSE		FALSE
ENSG00000169752	NRG4	MDS	FALSE	19566	0.00867702	FALSE		FALSE
ENSG00000205436	EXOC3L4	MDS	FALSE	19567	0.00867691	FALSE		FALSE
ENSG00000154080	CHST9	MDS	FALSE	19568	0.00867667	FALSE		FALSE
ENSG00000143630	HCN3	MDS	FALSE	19569	0.00867639	FALSE		FALSE
ENSG00000072163	LIMS2	MDS	FALSE	19570	0.00867634	FALSE		FALSE
ENSG00000153012	LGI2	MDS	FALSE	19571	0.00867602	FALSE		FALSE
ENSG00000166450	PRTG	MDS	FALSE	19572	0.008676	FALSE		FALSE
ENSG00000179934	CCR8	MDS	FALSE	19573	0.00867588	FALSE		FALSE
ENSG00000143365	RORC	MDS	FALSE	19574	0.00867534	FALSE		FALSE
ENSG00000188124	OR2AG2	MDS	FALSE	19575	0.00867474	FALSE		FALSE
ENSG00000186190	BPIFB3	MDS	FALSE	19576	0.00867469	FALSE		FALSE
ENSG00000268343	AC012414.1	MDS	FALSE	19577	0.0086743	FALSE		FALSE
ENSG00000240505	TNFRSF13B	MDS	FALSE	19578	0.00867409	FALSE		FALSE
ENSG00000100078	PLA2G3	MDS	FALSE	19579	0.00867361	FALSE		FALSE
ENSG00000168582	CRYGA	MDS	FALSE	19580	0.00867352	FALSE		FALSE
ENSG00000120952	PRAMEF2	MDS	FALSE	19580	0.00867352	FALSE		FALSE
ENSG00000164199	ADGRV1	MDS	TRUE	19582	0.00867321	FALSE		FALSE
ENSG00000101203	COL20A1	MDS	FALSE	19583	0.00867288	FALSE		FALSE
ENSG00000145839	IL9	MDS	FALSE	19584	0.00867199	FALSE		FALSE
ENSG00000170929	OR1M1	MDS	FALSE	19585	0.00867173	FALSE		FALSE
ENSG00000185559	DLK1	MDS	FALSE	19586	0.00867151	FALSE		FALSE
ENSG00000169744	LDB2	MDS	FALSE	19587	0.00867059	FALSE		FALSE
ENSG00000182870	GALNT9	MDS	FALSE	19588	0.00867055	FALSE		FALSE
ENSG00000196224	KRTAP5-3	MDS	FALSE	19589	0.00867045	FALSE		FALSE
ENSG00000119715	ESRRB	MDS	FALSE	19590	0.00867003	FALSE		FALSE
ENSG00000197790	OR52M1	MDS	FALSE	19591	0.00866931	FALSE		FALSE
ENSG00000109072	VTN	MDS	FALSE	19592	0.00866887	FALSE		FALSE
ENSG00000198807	PAX9	MDS	FALSE	19593	0.00866864	FALSE		FALSE
ENSG00000188152	NUTM2G	MDS	FALSE	19593	0.00866864	FALSE		FALSE
ENSG00000205403	CFI	MDS	FALSE	19595	0.00866784	FALSE		FALSE
ENSG00000187537	POTEG	MDS	FALSE	19596	0.0086677	FALSE		FALSE
ENSG00000112276	BVES	MDS	FALSE	19597	0.00866755	FALSE		FALSE
ENSG00000287694	AC106741.2	MDS	FALSE	19598	0.00866677	FALSE		FALSE
ENSG00000254901	BORCS8	MDS	FALSE	19599	0.00866671	FALSE		FALSE
ENSG00000145358	DDIT4L	MDS	FALSE	19600	0.00866634	FALSE		FALSE
ENSG00000198939	ZFP2	MDS	FALSE	19601	0.00866614	FALSE		FALSE
ENSG00000183098	GPC6	MDS	FALSE	19602	0.00866588	FALSE		FALSE
ENSG00000125122	LRRC29	MDS	FALSE	19603	0.00866478	FALSE		FALSE
ENSG00000154065	ANKRD29	MDS	FALSE	19604	0.0086638	FALSE		FALSE
ENSG00000141965	FEM1A	MDS	FALSE	19605	0.00866328	FALSE		FALSE
ENSG00000144820	ADGRG7	MDS	FALSE	19606	0.00866322	FALSE		FALSE
ENSG00000166676	TVP23A	MDS	FALSE	19607	0.00866251	FALSE		FALSE
ENSG00000182040	USH1G	MDS	FALSE	19608	0.00866205	FALSE		FALSE
ENSG00000288520	AL357075.4	MDS	FALSE	19609	0.00866138	FALSE		FALSE
ENSG00000243566	UPK3B	MDS	FALSE	19610	0.00866114	FALSE		FALSE
ENSG00000214946	TBC1D26	MDS	FALSE	19611	0.00866105	FALSE		FALSE
ENSG00000160401	CFAP157	MDS	FALSE	19612	0.00866096	FALSE		FALSE
ENSG00000141873	SLC39A3	MDS	FALSE	19613	0.00866079	FALSE		FALSE
ENSG00000255423	EBLN2	MDS	FALSE	19614	0.00866077	FALSE		FALSE
ENSG00000231256	CFAP97D1	MDS	FALSE	19615	0.00866066	FALSE		FALSE
ENSG00000136383	ALPK3	MDS	FALSE	19616	0.00866054	FALSE		FALSE
ENSG00000176246	OR4L1	MDS	FALSE	19617	0.00866042	FALSE		FALSE
ENSG00000137699	TRIM29	MDS	FALSE	19618	0.00866033	FALSE		FALSE
ENSG00000143845	ETNK2	MDS	FALSE	19619	0.00865986	FALSE		FALSE
ENSG00000165509	MAGEC3	MDS	FALSE	19620	0.0086596	FALSE		FALSE
ENSG00000077935	SMC1B	MDS	FALSE	19621	0.0086587	FALSE		FALSE
ENSG00000175911	AC127496.1	MDS	FALSE	19622	0.00865869	FALSE		FALSE
ENSG00000175267	VWA3A	MDS	FALSE	19623	0.00865844	FALSE		FALSE
ENSG00000282608	ADORA3	MDS	FALSE	19624	0.00865786	FALSE		FALSE
ENSG00000138315	OIT3	MDS	FALSE	19625	0.00865775	FALSE		FALSE
ENSG00000010282	HHATL	MDS	FALSE	19626	0.00865767	FALSE		FALSE
ENSG00000180919	OR56B4	MDS	FALSE	19626	0.00865767	FALSE		FALSE
ENSG00000173627	APOBEC4	MDS	FALSE	19626	0.00865767	FALSE		FALSE
ENSG00000139209	SLC38A4	MDS	FALSE	19629	0.00865607	FALSE		FALSE
ENSG00000157570	TSPAN18	MDS	FALSE	19630	0.00865583	FALSE		FALSE
ENSG00000172361	CFAP53	MDS	FALSE	19631	0.00865442	FALSE		FALSE
ENSG00000137090	DMRT1	MDS	FALSE	19632	0.00865432	FALSE		FALSE
ENSG00000279961	OR5R1	MDS	FALSE	19633	0.00865412	FALSE		FALSE
ENSG00000182264	IZUMO1	MDS	FALSE	19634	0.00865351	FALSE		FALSE
ENSG00000124193	SRSF6	MDS	FALSE	19635	0.00865251	FALSE		FALSE
ENSG00000176909	MAMSTR	MDS	FALSE	19636	0.00865241	FALSE		FALSE
ENSG00000068615	REEP1	MDS	FALSE	19637	0.00865239	FALSE		FALSE
ENSG00000053702	NRIP2	MDS	FALSE	19637	0.00865239	FALSE		FALSE
ENSG00000111834	RSPH4A	MDS	FALSE	19639	0.00865204	FALSE		FALSE
ENSG00000163898	LIPH	MDS	FALSE	19640	0.00865201	FALSE		FALSE
ENSG00000221878	PSG7	MDS	FALSE	19641	0.00865171	FALSE		FALSE
ENSG00000101280	ANGPT4	MDS	FALSE	19642	0.00865153	FALSE		FALSE
ENSG00000176774	MAGEB18	MDS	FALSE	19642	0.00865153	FALSE		FALSE
ENSG00000134343	ANO3	MDS	FALSE	19644	0.00865144	FALSE		FALSE
ENSG00000274529	SEBOX	MDS	FALSE	19644	0.00865144	FALSE		FALSE
ENSG00000132640	BTBD3	MDS	FALSE	19646	0.00865139	FALSE		FALSE
ENSG00000105852	PON3	MDS	FALSE	19647	0.00865127	FALSE		FALSE
ENSG00000243943	ZNF512	MDS	FALSE	19648	0.0086511	FALSE		FALSE
ENSG00000188171	ZNF626	MDS	FALSE	19649	0.00865109	FALSE		TRUE	ambiguous
ENSG00000159387	IRX6	MDS	FALSE	19650	0.0086508	FALSE		FALSE
ENSG00000186377	CYP4X1	MDS	FALSE	19650	0.0086508	FALSE		FALSE
ENSG00000108242	CYP2C18	MDS	FALSE	19652	0.00865052	FALSE		FALSE
ENSG00000170373	CST1	MDS	FALSE	19652	0.00865052	FALSE		FALSE
ENSG00000155249	OR4K1	MDS	FALSE	19654	0.0086499	FALSE		FALSE
ENSG00000162409	PRKAA2	MDS	FALSE	19655	0.00864984	FALSE		FALSE
ENSG00000180053	NKX2-6	MDS	FALSE	19656	0.00864928	FALSE		FALSE
ENSG00000186446	ZNF501	MDS	FALSE	19657	0.00864887	FALSE		FALSE
ENSG00000257446	ZNF878	MDS	FALSE	19657	0.00864887	FALSE		FALSE
ENSG00000171819	ANGPTL7	MDS	FALSE	19659	0.00864883	FALSE		FALSE
ENSG00000138115	CYP2C8	MDS	FALSE	19659	0.00864883	TRUE		TRUE	LoF
ENSG00000167751	KLK2	MDS	FALSE	19661	0.00864855	TRUE	fusion	FALSE
ENSG00000019186	CYP24A1	MDS	FALSE	19662	0.00864828	FALSE		FALSE
ENSG00000188100	FAM25A	MDS	FALSE	19663	0.00864766	FALSE		FALSE
ENSG00000171747	LGALS4	MDS	FALSE	19664	0.00864708	FALSE		FALSE
ENSG00000137033	IL33	MDS	FALSE	19665	0.008647	FALSE		FALSE
ENSG00000109101	FOXN1	MDS	FALSE	19666	0.00864681	FALSE		FALSE
ENSG00000248712	CCDC153	MDS	FALSE	19667	0.00864627	FALSE		FALSE
ENSG00000173467	AGR3	MDS	FALSE	19668	0.00864624	FALSE		FALSE
ENSG00000107518	ATRNL1	MDS	FALSE	19669	0.00864545	FALSE		FALSE
ENSG00000158008	EXTL1	MDS	FALSE	19670	0.00864494	FALSE		FALSE
ENSG00000279270	OR52R1	MDS	FALSE	19671	0.00864469	FALSE		FALSE
ENSG00000186522	SEPTIN10	MDS	FALSE	19672	0.00864445	FALSE		FALSE
ENSG00000171864	PRND	MDS	FALSE	19672	0.00864445	FALSE		FALSE
ENSG00000135549	PKIB	MDS	FALSE	19674	0.00864402	FALSE		FALSE
ENSG00000137720	C11orf1	MDS	FALSE	19675	0.00864385	FALSE		FALSE
ENSG00000215474	SKOR2	MDS	FALSE	19676	0.00864332	FALSE		FALSE
ENSG00000165887	ANKRD2	MDS	FALSE	19677	0.00864309	FALSE		FALSE
ENSG00000171396	KRTAP4-4	MDS	FALSE	19678	0.00864276	FALSE		FALSE
ENSG00000137691	CFAP300	MDS	FALSE	19678	0.00864276	FALSE		FALSE
ENSG00000081985	IL12RB2	MDS	FALSE	19680	0.00864246	FALSE		FALSE
ENSG00000156172	C8orf37	MDS	FALSE	19681	0.00864224	FALSE		FALSE
ENSG00000196228	SULT1C3	MDS	FALSE	19682	0.00864212	FALSE		FALSE
ENSG00000204659	CBY3	MDS	FALSE	19683	0.00864209	FALSE		FALSE
ENSG00000241644	INMT	MDS	FALSE	19684	0.00864173	FALSE		FALSE
ENSG00000138100	TRIM54	MDS	FALSE	19685	0.0086417	FALSE		FALSE
ENSG00000205923	CEMP1	MDS	FALSE	19686	0.00864087	FALSE		FALSE
ENSG00000183396	TMEM89	MDS	FALSE	19687	0.00864074	FALSE		FALSE
ENSG00000143552	NUP210L	MDS	FALSE	19688	0.00864031	FALSE		FALSE
ENSG00000162552	WNT4	MDS	FALSE	19689	0.00863911	FALSE		FALSE
ENSG00000101441	CST4	MDS	FALSE	19690	0.00863888	FALSE		FALSE
ENSG00000204511	MCCD1	MDS	FALSE	19691	0.00863758	FALSE		FALSE
ENSG00000171954	CYP4F22	MDS	FALSE	19692	0.00863705	FALSE		FALSE
ENSG00000119227	PIGZ	MDS	FALSE	19693	0.00863567	FALSE		FALSE
ENSG00000102290	PCDH11X	MDS	FALSE	19694	0.00863561	FALSE		FALSE
ENSG00000272674	PCDHB16	MDS	FALSE	19695	0.00863526	FALSE		FALSE
ENSG00000214510	SPINK13	MDS	FALSE	19696	0.00863517	FALSE		FALSE
ENSG00000101306	MYLK2	MDS	FALSE	19696	0.00863517	FALSE		FALSE
ENSG00000075391	RASAL2	MDS	FALSE	19698	0.00863501	FALSE		FALSE
ENSG00000167419	LPO	MDS	FALSE	19699	0.00863497	FALSE		FALSE
ENSG00000156219	ART3	MDS	FALSE	19700	0.00863494	FALSE		FALSE
ENSG00000111058	ACSS3	MDS	FALSE	19701	0.00863453	FALSE		FALSE
ENSG00000110975	SYT10	MDS	FALSE	19702	0.00863394	FALSE		FALSE
ENSG00000132854	KANK4	MDS	FALSE	19703	0.00863327	FALSE		FALSE
ENSG00000120563	LYZL1	MDS	FALSE	19704	0.00863268	FALSE		FALSE
ENSG00000143107	FNDC7	MDS	FALSE	19705	0.00863231	FALSE		FALSE
ENSG00000147642	SYBU	MDS	FALSE	19706	0.00863187	FALSE		FALSE
ENSG00000108352	RAPGEFL1	MDS	FALSE	19707	0.00863161	FALSE		FALSE
ENSG00000094963	FMO2	MDS	FALSE	19708	0.00863153	FALSE		FALSE
ENSG00000139985	ADAM21	MDS	FALSE	19709	0.00863147	FALSE		FALSE
ENSG00000188227	ZNF793	MDS	FALSE	19710	0.00863095	FALSE		FALSE
ENSG00000168004	PLAAT5	MDS	FALSE	19711	0.00863071	FALSE		FALSE
ENSG00000177257	DEFB4B	MDS	FALSE	19712	0.00863061	FALSE		FALSE
ENSG00000006042	TMEM98	MDS	FALSE	19713	0.00862999	FALSE		FALSE
ENSG00000175329	ISX	MDS	FALSE	19714	0.00862964	TRUE		FALSE
ENSG00000168148	H3-4	MDS	FALSE	19715	0.00862936	FALSE		FALSE
ENSG00000187553	CYP26C1	MDS	FALSE	19716	0.00862885	FALSE		FALSE
ENSG00000171931	FBXW10	MDS	TRUE	19717	0.00862885	FALSE		FALSE
ENSG00000153822	KCNJ16	MDS	FALSE	19717	0.00862885	FALSE		FALSE
ENSG00000286190	AC055839.2	MDS	FALSE	19719	0.00862864	FALSE		FALSE
ENSG00000157399	ARSL	MDS	FALSE	19720	0.00862793	FALSE		FALSE
ENSG00000184867	ARMCX2	MDS	FALSE	19721	0.00862649	FALSE		FALSE
ENSG00000180998	GPR137C	MDS	FALSE	19721	0.00862649	FALSE		FALSE
ENSG00000170953	OR8B12	MDS	FALSE	19721	0.00862649	FALSE		FALSE
ENSG00000168955	TM4SF20	MDS	FALSE	19721	0.00862649	FALSE		FALSE
ENSG00000120903	CHRNA2	MDS	FALSE	19721	0.00862649	FALSE		FALSE
ENSG00000121446	RGSL1	MDS	FALSE	19721	0.00862649	FALSE		FALSE
ENSG00000162627	SNX7	MDS	FALSE	19727	0.00862603	FALSE		FALSE
ENSG00000034971	MYOC	MDS	FALSE	19728	0.00862597	FALSE		FALSE
ENSG00000176177	ENTHD1	MDS	FALSE	19729	0.00862588	FALSE		FALSE
ENSG00000186352	ANKRD37	MDS	FALSE	19730	0.00862571	FALSE		FALSE
ENSG00000269496	AC007919.2	MDS	FALSE	19731	0.00862493	FALSE		FALSE
ENSG00000086717	PPEF1	MDS	FALSE	19732	0.00862472	FALSE		FALSE
ENSG00000171217	CLDN20	MDS	FALSE	19733	0.00862345	FALSE		FALSE
ENSG00000139155	SLCO1C1	MDS	FALSE	19733	0.00862345	FALSE		FALSE
ENSG00000244476	ERVFRD-1	MDS	FALSE	19735	0.00862281	FALSE		FALSE
ENSG00000275410	HNF1B	MDS	FALSE	19736	0.00862247	FALSE		FALSE
ENSG00000169740	ZNF32	MDS	FALSE	19737	0.00862192	FALSE		FALSE
ENSG00000154227	CERS3	MDS	FALSE	19738	0.00862171	FALSE		FALSE
ENSG00000115252	PDE1A	MDS	FALSE	19739	0.00862121	FALSE		FALSE
ENSG00000133460	SLC2A11	MDS	FALSE	19740	0.00862109	FALSE		FALSE
ENSG00000286175	AC023490.7	MDS	FALSE	19741	0.00862096	FALSE		FALSE
ENSG00000133116	KL	MDS	FALSE	19742	0.0086209	FALSE		FALSE
ENSG00000186417	GLDN	MDS	FALSE	19743	0.0086209	FALSE		FALSE
ENSG00000087303	NID2	MDS	FALSE	19744	0.00862045	FALSE		FALSE
ENSG00000136943	CTSV	MDS	FALSE	19745	0.00862015	FALSE		FALSE
ENSG00000102104	RS1	MDS	FALSE	19746	0.00861989	FALSE		FALSE
ENSG00000241233	KRTAP5-8	MDS	FALSE	19747	0.00861982	FALSE		FALSE
ENSG00000179300	RTL3	MDS	FALSE	19748	0.00861972	FALSE		FALSE
ENSG00000197496	SLC2A10	MDS	FALSE	19749	0.00861846	FALSE		FALSE
ENSG00000130363	RSPH3	MDS	FALSE	19750	0.00861797	FALSE		FALSE
ENSG00000166800	LDHAL6A	MDS	FALSE	19751	0.00861681	FALSE		FALSE
ENSG00000078328	RBFOX1	MDS	FALSE	19752	0.00861613	FALSE		TRUE	Act
ENSG00000204361	NXPE2	MDS	FALSE	19752	0.00861613	FALSE		FALSE
ENSG00000137473	TTC29	MDS	FALSE	19754	0.00861552	FALSE		FALSE
ENSG00000177106	EPS8L2	MDS	FALSE	19755	0.00861373	FALSE		FALSE
ENSG00000162998	FRZB	MDS	FALSE	19756	0.00861326	FALSE		FALSE
ENSG00000254550	OMP	MDS	FALSE	19757	0.00861248	FALSE		FALSE
ENSG00000169129	AFAP1L2	MDS	FALSE	19758	0.00861216	FALSE		FALSE
ENSG00000198353	HOXC4	MDS	FALSE	19759	0.00861178	FALSE		FALSE
ENSG00000168631	MUCL3	MDS	FALSE	19759	0.00861178	FALSE		FALSE
ENSG00000129170	CSRP3	MDS	FALSE	19759	0.00861178	FALSE		FALSE
ENSG00000182334	OR5P3	MDS	FALSE	19762	0.0086115	FALSE		FALSE
ENSG00000237412	PRSS56	MDS	FALSE	19762	0.0086115	FALSE		FALSE
ENSG00000254827	SLC22A18AS	MDS	FALSE	19764	0.00861035	FALSE		FALSE
ENSG00000159763	PIP	MDS	FALSE	19765	0.00860985	FALSE		FALSE
ENSG00000169604	ANTXR1	MDS	FALSE	19765	0.00860985	FALSE		FALSE
ENSG00000173917	HOXB2	MDS	FALSE	19765	0.00860985	FALSE		FALSE
ENSG00000169393	ELSPBP1	MDS	FALSE	19768	0.00860968	FALSE		FALSE
ENSG00000186051	TAL2	MDS	TRUE	19769	0.00860913	TRUE	oncogene, fusion	FALSE
ENSG00000182329	KIAA2012	MDS	FALSE	19770	0.00860875	FALSE		FALSE
ENSG00000092009	CMA1	MDS	FALSE	19771	0.00860752	FALSE		FALSE
ENSG00000284987	U52112.2	MDS	FALSE	19772	0.00860716	FALSE		FALSE
ENSG00000197594	ENPP1	MDS	FALSE	19773	0.00860595	FALSE		FALSE
ENSG00000197353	LYPD2	MDS	FALSE	19774	0.00860492	FALSE		FALSE
ENSG00000150048	CLEC1A	MDS	FALSE	19775	0.00860432	FALSE		FALSE
ENSG00000215186	GOLGA6B	MDS	FALSE	19776	0.00860383	FALSE		FALSE
ENSG00000118492	ADGB	MDS	FALSE	19777	0.00860377	FALSE		FALSE
ENSG00000109181	UGT2B10	MDS	FALSE	19778	0.00860308	FALSE		FALSE
ENSG00000145087	STXBP5L	MDS	FALSE	19778	0.00860308	FALSE		FALSE
ENSG00000223417	TRIM49D1	MDS	FALSE	19780	0.00860182	FALSE		FALSE
ENSG00000144152	FBLN7	MDS	FALSE	19781	0.00860127	FALSE		FALSE
ENSG00000196436	NPIPB15	MDS	FALSE	19782	0.00860032	FALSE		FALSE
ENSG00000171224	FAM241B	MDS	FALSE	19783	0.00859996	FALSE		FALSE
ENSG00000179774	ATOH7	MDS	FALSE	19784	0.00859995	FALSE		FALSE
ENSG00000188659	SAXO2	MDS	FALSE	19785	0.00859954	FALSE		FALSE
ENSG00000163357	DCST1	MDS	FALSE	19786	0.00859932	FALSE		FALSE
ENSG00000125255	SLC10A2	MDS	FALSE	19787	0.00859932	FALSE		FALSE
ENSG00000113249	HAVCR1	MDS	FALSE	19788	0.00859894	FALSE		FALSE
ENSG00000140961	OSGIN1	MDS	FALSE	19789	0.00859824	FALSE		FALSE
ENSG00000198967	OR10Z1	MDS	FALSE	19790	0.00859808	FALSE		FALSE
ENSG00000162598	C1orf87	MDS	FALSE	19791	0.00859788	FALSE		FALSE
ENSG00000269313	MAGIX	MDS	FALSE	19792	0.00859617	FALSE		FALSE
ENSG00000204539	CDSN	MDS	FALSE	19793	0.00859549	FALSE		FALSE
ENSG00000185499	MUC1	MDS	TRUE	19794	0.00859508	TRUE	fusion	FALSE
ENSG00000130035	GALNT8	MDS	FALSE	19795	0.00859368	FALSE		FALSE
ENSG00000183313	OR52L1	MDS	FALSE	19796	0.00859267	FALSE		FALSE
ENSG00000171227	TMEM37	MDS	FALSE	19797	0.00859236	FALSE		FALSE
ENSG00000178343	SHISA3	MDS	FALSE	19798	0.00859093	FALSE		FALSE
ENSG00000182585	EPGN	MDS	FALSE	19799	0.00859078	FALSE		FALSE
ENSG00000120328	PCDHB12	MDS	FALSE	19800	0.00858907	FALSE		FALSE
ENSG00000182103	FAM181B	MDS	FALSE	19801	0.008589	FALSE		FALSE
ENSG00000197763	TXNRD3	MDS	FALSE	19802	0.00858861	FALSE		FALSE
ENSG00000184185	KCNJ12	MDS	FALSE	19803	0.00858859	FALSE		FALSE
ENSG00000203963	C1orf141	MDS	FALSE	19804	0.0085884	FALSE		FALSE
ENSG00000148082	SHC3	MDS	FALSE	19804	0.0085884	FALSE		FALSE
ENSG00000011201	ANOS1	MDS	FALSE	19806	0.00858811	FALSE		FALSE
ENSG00000065320	NTN1	MDS	FALSE	19807	0.00858809	FALSE		FALSE
ENSG00000205176	REXO1L1	MDS	FALSE	19808	0.00858796	FALSE		FALSE
ENSG00000204376	XAGE1D	MDS	FALSE	19809	0.0085854	FALSE		FALSE
ENSG00000171405	XAGE5	MDS	FALSE	19810	0.00858466	FALSE		FALSE
ENSG00000167800	TBX10	MDS	FALSE	19811	0.0085846	FALSE		FALSE
ENSG00000108018	SORCS1	MDS	FALSE	19812	0.00858412	FALSE		FALSE
ENSG00000126460	PRRG2	MDS	FALSE	19812	0.00858412	FALSE		FALSE
ENSG00000196900	TEX43	MDS	FALSE	19814	0.00858351	FALSE		FALSE
ENSG00000040731	CDH10	MDS	FALSE	19815	0.00858313	TRUE	TSG	TRUE	Act
ENSG00000177098	SCN4B	MDS	FALSE	19816	0.00858274	FALSE		FALSE
ENSG00000196184	OR10J1	MDS	FALSE	19817	0.00858253	FALSE		FALSE
ENSG00000204033	LRIT2	MDS	FALSE	19817	0.00858253	FALSE		FALSE
ENSG00000146374	RSPO3	MDS	FALSE	19817	0.00858253	TRUE	oncogene, fusion	FALSE
ENSG00000186971	KRTAP13-4	MDS	FALSE	19817	0.00858253	FALSE		FALSE
ENSG00000188373	C10orf99	MDS	FALSE	19817	0.00858253	FALSE		FALSE
ENSG00000186967	KRTAP19-4	MDS	FALSE	19822	0.00858241	FALSE		FALSE
ENSG00000186150	UBL4B	MDS	FALSE	19823	0.00858225	FALSE		FALSE
ENSG00000102271	KLHL4	MDS	FALSE	19824	0.00858139	FALSE		FALSE
ENSG00000169583	CLIC3	MDS	FALSE	19825	0.00857958	FALSE		FALSE
ENSG00000116132	PRRX1	MDS	TRUE	19826	0.00857867	TRUE	fusion	TRUE	Act
ENSG00000160862	AZGP1	MDS	FALSE	19827	0.00857804	FALSE		FALSE
ENSG00000147614	ATP6V0D2	MDS	FALSE	19828	0.00857692	FALSE		FALSE
ENSG00000186009	ATP4B	MDS	FALSE	19829	0.00857653	FALSE		FALSE
ENSG00000179057	IGSF22	MDS	FALSE	19830	0.00857616	FALSE		FALSE
ENSG00000145217	SLC26A1	MDS	FALSE	19831	0.00857614	FALSE		FALSE
ENSG00000206073	SERPINB4	MDS	FALSE	19832	0.00857596	FALSE		FALSE
ENSG00000260286	ARMH2	MDS	FALSE	19833	0.00857587	FALSE		FALSE
ENSG00000182154	MRPL41	MDS	FALSE	19834	0.00857483	FALSE		FALSE
ENSG00000173464	RNASE11	MDS	FALSE	19835	0.00857291	FALSE		FALSE
ENSG00000197467	COL13A1	MDS	FALSE	19836	0.00857273	FALSE		FALSE
ENSG00000164451	CALHM4	MDS	FALSE	19837	0.00857256	FALSE		FALSE
ENSG00000176920	FUT2	MDS	FALSE	19838	0.00857199	FALSE		FALSE
ENSG00000203923	SPANXN1	MDS	FALSE	19839	0.00857184	FALSE		FALSE
ENSG00000131951	LRRC9	MDS	FALSE	19840	0.00857125	FALSE		FALSE
ENSG00000111452	ADGRD1	MDS	FALSE	19840	0.00857125	FALSE		FALSE
ENSG00000160767	FAM189B	MDS	FALSE	19842	0.00857113	FALSE		FALSE
ENSG00000169900	PYDC1	MDS	FALSE	19843	0.00857068	FALSE		FALSE
ENSG00000128298	BAIAP2L2	MDS	FALSE	19844	0.00857057	FALSE		FALSE
ENSG00000183034	OTOP2	MDS	FALSE	19845	0.00857054	FALSE		FALSE
ENSG00000120051	CFAP58	MDS	FALSE	19846	0.00857023	FALSE		FALSE
ENSG00000171791	BCL2	MDS	TRUE	19847	0.00857001	TRUE	oncogene, fusion	TRUE	Act
ENSG00000196570	PFN3	MDS	FALSE	19848	0.00856982	FALSE		FALSE
ENSG00000131097	HIGD1B	MDS	FALSE	19849	0.0085689	FALSE		FALSE
ENSG00000129221	AIPL1	MDS	FALSE	19850	0.00856883	FALSE		FALSE
ENSG00000163491	NEK10	MDS	FALSE	19851	0.00856816	FALSE		FALSE
ENSG00000196748	CLPSL2	MDS	FALSE	19852	0.00856743	FALSE		FALSE
ENSG00000146477	SLC22A3	MDS	FALSE	19853	0.00856659	FALSE		FALSE
ENSG00000106483	SFRP4	MDS	FALSE	19854	0.00856534	TRUE	TSG	FALSE
ENSG00000100593	ISM2	MDS	FALSE	19855	0.00856499	FALSE		FALSE
ENSG00000213030	CGB8	MDS	FALSE	19856	0.00856477	FALSE		FALSE
ENSG00000063438	AHRR	MDS	FALSE	19857	0.00856201	FALSE		FALSE
ENSG00000164855	TMEM184A	MDS	FALSE	19858	0.00856158	FALSE		FALSE
ENSG00000149596	JPH2	MDS	FALSE	19859	0.00856143	FALSE		FALSE
ENSG00000171481	OR1L3	MDS	FALSE	19860	0.00856057	FALSE		FALSE
ENSG00000127083	OMD	MDS	FALSE	19861	0.00856051	TRUE	fusion	FALSE
ENSG00000151962	RBM46	MDS	FALSE	19862	0.00856037	FALSE		FALSE
ENSG00000046889	PREX2	MDS	FALSE	19863	0.00856034	TRUE	oncogene	TRUE	Act
ENSG00000128482	RNF112	MDS	FALSE	19864	0.00856033	FALSE		FALSE
ENSG00000131914	LIN28A	MDS	FALSE	19865	0.00856005	FALSE		FALSE
ENSG00000188770	OPTC	MDS	FALSE	19866	0.00855998	FALSE		FALSE
ENSG00000114019	AMOTL2	MDS	FALSE	19867	0.00855974	FALSE		FALSE
ENSG00000185988	PLK5	MDS	FALSE	19868	0.00855868	FALSE		FALSE
ENSG00000166482	MFAP4	MDS	FALSE	19868	0.00855868	FALSE		FALSE
ENSG00000151632	AKR1C2	MDS	FALSE	19870	0.00855786	FALSE		FALSE
ENSG00000170365	SMAD1	MDS	FALSE	19871	0.0085576	FALSE		FALSE
ENSG00000183607	GKN2	MDS	FALSE	19872	0.00855627	FALSE		FALSE
ENSG00000206384	COL6A6	MDS	FALSE	19873	0.00855615	FALSE		FALSE
ENSG00000257115	OR11H12	MDS	FALSE	19874	0.00855592	FALSE		FALSE
ENSG00000142959	BEST4	MDS	FALSE	19875	0.00855468	FALSE		FALSE
ENSG00000113302	IL12B	MDS	FALSE	19876	0.00855413	FALSE		FALSE
ENSG00000134193	REG4	MDS	FALSE	19877	0.0085517	FALSE		FALSE
ENSG00000101049	SGK2	MDS	FALSE	19877	0.0085517	FALSE		FALSE
ENSG00000175262	C1orf127	MDS	FALSE	19879	0.00855136	FALSE		FALSE
ENSG00000120500	ARR3	MDS	FALSE	19879	0.00855136	FALSE		FALSE
ENSG00000125816	NKX2-4	MDS	FALSE	19879	0.00855136	FALSE		FALSE
ENSG00000181323	SPEM1	MDS	FALSE	19882	0.00855128	FALSE		FALSE
ENSG00000124440	HIF3A	MDS	FALSE	19883	0.00855124	FALSE		FALSE
ENSG00000151838	CCDC175	MDS	FALSE	19884	0.00855092	FALSE		FALSE
ENSG00000113763	UNC5A	MDS	FALSE	19885	0.00854837	FALSE		FALSE
ENSG00000137561	TTPA	MDS	FALSE	19886	0.00854686	FALSE		FALSE
ENSG00000187773	DIPK1C	MDS	FALSE	19887	0.00854654	FALSE		FALSE
ENSG00000264424	MYH4	MDS	FALSE	19888	0.00854586	FALSE		FALSE
ENSG00000152669	CCNO	MDS	FALSE	19889	0.00854535	FALSE		FALSE
ENSG00000145949	MYLK4	MDS	FALSE	19890	0.00854133	FALSE		FALSE
ENSG00000183807	FAM162B	MDS	FALSE	19891	0.00854015	FALSE		FALSE
ENSG00000138039	LHCGR	MDS	FALSE	19892	0.00854008	FALSE		FALSE
ENSG00000150636	CCDC102B	MDS	FALSE	19893	0.00854001	FALSE		FALSE
ENSG00000159871	LYPD5	MDS	FALSE	19894	0.00853849	FALSE		FALSE
ENSG00000168830	HTR1E	MDS	FALSE	19895	0.00853839	FALSE		FALSE
ENSG00000171119	NRTN	MDS	FALSE	19896	0.00853765	FALSE		FALSE
ENSG00000144115	THNSL2	MDS	FALSE	19897	0.00853683	FALSE		FALSE
ENSG00000215217	C5orf49	MDS	FALSE	19898	0.00853663	FALSE		FALSE
ENSG00000181786	ACTL9	MDS	FALSE	19899	0.00853656	FALSE		FALSE
ENSG00000137078	SIT1	MDS	FALSE	19900	0.00853613	FALSE		FALSE
ENSG00000198300	PEG3	MDS	FALSE	19901	0.00853599	FALSE		TRUE	Act
ENSG00000158955	WNT9B	MDS	FALSE	19902	0.0085353	FALSE		FALSE
ENSG00000156050	FAM161B	MDS	FALSE	19903	0.00853031	FALSE		FALSE
ENSG00000169026	SLC49A3	MDS	FALSE	19904	0.00852881	FALSE		FALSE
ENSG00000186103	ARGFX	MDS	FALSE	19904	0.00852881	FALSE		FALSE
ENSG00000146966	DENND2A	MDS	FALSE	19904	0.00852881	FALSE		FALSE
ENSG00000243955	GSTA1	MDS	FALSE	19907	0.00852805	FALSE		FALSE
ENSG00000143412	ANXA9	MDS	FALSE	19907	0.00852805	FALSE		FALSE
ENSG00000162670	BRINP3	MDS	FALSE	19909	0.00852794	FALSE		FALSE
ENSG00000182156	ENPP7	MDS	FALSE	19910	0.00852776	FALSE		FALSE
ENSG00000189169	KRTAP10-12	MDS	FALSE	19911	0.00852746	FALSE		FALSE
ENSG00000183801	OLFML1	MDS	FALSE	19911	0.00852746	FALSE		FALSE
ENSG00000122756	CNTFR	MDS	FALSE	19913	0.00852719	FALSE		FALSE
ENSG00000171989	LDHAL6B	MDS	FALSE	19914	0.00852693	FALSE		FALSE
ENSG00000130167	TSPAN16	MDS	FALSE	19915	0.0085264	FALSE		FALSE
ENSG00000165695	AK8	MDS	FALSE	19916	0.00852619	FALSE		FALSE
ENSG00000203877	RIPPLY2	MDS	FALSE	19917	0.00852567	FALSE		FALSE
ENSG00000160188	RSPH1	MDS	FALSE	19918	0.00852397	FALSE		FALSE
ENSG00000153993	SEMA3D	MDS	FALSE	19919	0.00852312	FALSE		FALSE
ENSG00000214415	GNAT3	MDS	FALSE	19920	0.0085228	FALSE		FALSE
ENSG00000114790	ARHGEF26	MDS	FALSE	19921	0.0085228	FALSE		FALSE
ENSG00000182271	TMIGD1	MDS	FALSE	19922	0.00852245	FALSE		FALSE
ENSG00000167131	CCDC103	MDS	FALSE	19923	0.00851916	FALSE		FALSE
ENSG00000133247	KMT5C	MDS	FALSE	19924	0.0085191	FALSE		FALSE
ENSG00000174502	SLC26A9	MDS	FALSE	19925	0.00851828	FALSE		FALSE
ENSG00000145888	GLRA1	MDS	FALSE	19925	0.00851828	FALSE		FALSE
ENSG00000277462	ZNF670	MDS	FALSE	19927	0.00851797	FALSE		FALSE
ENSG00000160868	CYP3A4	MDS	FALSE	19928	0.00851752	FALSE		FALSE
ENSG00000044524	EPHA3	MDS	FALSE	19929	0.00851735	TRUE		TRUE	ambiguous
ENSG00000180190	TDRP	MDS	FALSE	19930	0.00851679	FALSE		FALSE
ENSG00000115884	SDC1	MDS	FALSE	19931	0.00851567	FALSE		FALSE
ENSG00000144120	TMEM177	MDS	FALSE	19932	0.00851482	FALSE		FALSE
ENSG00000175322	ZNF519	MDS	FALSE	19933	0.00851431	FALSE		FALSE
ENSG00000081923	ATP8B1	MDS	FALSE	19934	0.00851424	FALSE		FALSE
ENSG00000101883	RHOXF1	MDS	FALSE	19935	0.00851365	FALSE		FALSE
ENSG00000182791	CCDC87	MDS	FALSE	19935	0.00851365	FALSE		FALSE
ENSG00000177710	SLC35G5	MDS	FALSE	19937	0.00851365	FALSE		FALSE
ENSG00000253958	CLDN23	MDS	FALSE	19938	0.00851178	FALSE		FALSE
ENSG00000140795	MYLK3	MDS	FALSE	19939	0.00851158	FALSE		FALSE
ENSG00000213171	LINGO4	MDS	FALSE	19940	0.00850979	FALSE		FALSE
ENSG00000183066	WBP2NL	MDS	FALSE	19941	0.00850539	FALSE		FALSE
ENSG00000214978	GSG1L2	MDS	FALSE	19942	0.0085051	FALSE		FALSE
ENSG00000183798	EMILIN3	MDS	FALSE	19943	0.00850436	FALSE		FALSE
ENSG00000243137	PSG4	MDS	FALSE	19943	0.00850436	FALSE		FALSE
ENSG00000184647	PRSS55	MDS	FALSE	19945	0.00850191	FALSE		FALSE
ENSG00000167562	ZNF701	MDS	FALSE	19946	0.00849945	FALSE		FALSE
ENSG00000164508	H2AC1	MDS	FALSE	19947	0.00849922	FALSE		FALSE
ENSG00000114378	HYAL1	MDS	FALSE	19948	0.0084988	FALSE		FALSE
ENSG00000151364	KCTD14	MDS	FALSE	19949	0.00849871	FALSE		FALSE
ENSG00000226763	SRRM5	MDS	FALSE	19950	0.00849824	FALSE		FALSE
ENSG00000284680	OR8B2	MDS	FALSE	19951	0.00849678	FALSE		FALSE
ENSG00000215277	RNF212B	MDS	FALSE	19952	0.00849669	FALSE		FALSE
ENSG00000183831	ANKRD45	MDS	FALSE	19953	0.00849483	FALSE		FALSE
ENSG00000169548	ZNF280A	MDS	FALSE	19953	0.00849483	FALSE		FALSE
ENSG00000186910	SERPINA11	MDS	FALSE	19953	0.00849483	FALSE		FALSE
ENSG00000170790	OR10A2	MDS	FALSE	19953	0.00849483	FALSE		FALSE
ENSG00000123901	GPR83	MDS	FALSE	19957	0.00849464	FALSE		FALSE
ENSG00000144191	CNGA3	MDS	FALSE	19958	0.0084924	FALSE		FALSE
ENSG00000177201	OR2T12	MDS	FALSE	19959	0.00849128	FALSE		FALSE
ENSG00000112494	UNC93A	MDS	FALSE	19959	0.00849128	FALSE		FALSE
ENSG00000184716	SERINC4	MDS	FALSE	19959	0.00849128	FALSE		FALSE
ENSG00000161647	MPP3	MDS	FALSE	19962	0.00849123	FALSE		FALSE
ENSG00000171790	SLFNL1	MDS	FALSE	19963	0.00849095	FALSE		FALSE
ENSG00000105501	SIGLEC5	MDS	FALSE	19964	0.00849091	FALSE		FALSE
ENSG00000078053	AMPH	MDS	FALSE	19965	0.00849079	FALSE		FALSE
ENSG00000130545	CRB3	MDS	FALSE	19966	0.00848888	FALSE		FALSE
ENSG00000212725	KRTAP2-1	MDS	FALSE	19967	0.00848762	FALSE		FALSE
ENSG00000197702	PARVA	MDS	FALSE	19968	0.00848728	FALSE		FALSE
ENSG00000186868	MAPT	MDS	FALSE	19969	0.00848566	FALSE		FALSE
ENSG00000161298	ZNF382	MDS	FALSE	19970	0.00848543	FALSE		FALSE
ENSG00000170374	SP7	MDS	FALSE	19970	0.00848543	FALSE		FALSE
ENSG00000185873	TMPRSS11B	MDS	FALSE	19970	0.00848543	FALSE		FALSE
ENSG00000175764	TTLL11	MDS	FALSE	19973	0.00848403	FALSE		FALSE
ENSG00000165973	NELL1	MDS	FALSE	19974	0.00847781	FALSE		FALSE
ENSG00000197497	ZNF665	MDS	FALSE	19975	0.00847508	FALSE		FALSE
ENSG00000282278	AC058822.1	MDS	FALSE	19976	0.00847251	FALSE		FALSE
ENSG00000182983	ZNF662	MDS	FALSE	19977	0.00847013	FALSE		FALSE
ENSG00000171133	OR2K2	MDS	FALSE	19978	0.00846898	FALSE		FALSE
ENSG00000100344	PNPLA3	MDS	FALSE	19979	0.00846769	FALSE		FALSE
ENSG00000182013	PNMA8A	MDS	FALSE	19980	0.00846765	FALSE		FALSE
ENSG00000142619	PADI3	MDS	FALSE	19981	0.00846669	FALSE		FALSE
ENSG00000167100	SAMD14	MDS	FALSE	19982	0.00846584	FALSE		FALSE
ENSG00000099769	IGFALS	MDS	FALSE	19983	0.00846583	FALSE		FALSE
ENSG00000172188	OR4C11	MDS	FALSE	19984	0.00846455	FALSE		FALSE
ENSG00000165953	SERPINA12	MDS	FALSE	19985	0.00846356	FALSE		FALSE
ENSG00000188779	SKOR1	MDS	FALSE	19986	0.00846202	FALSE		FALSE
ENSG00000148053	NTRK2	MDS	FALSE	19987	0.00846123	FALSE		FALSE
ENSG00000080293	SCTR	MDS	FALSE	19988	0.0084609	FALSE		FALSE
ENSG00000198743	SLC5A3	MDS	FALSE	19989	0.00845942	FALSE		FALSE
ENSG00000223510	CDRT15	MDS	FALSE	19990	0.00845763	FALSE		FALSE
ENSG00000186334	SLC36A3	MDS	FALSE	19991	0.00845585	FALSE		FALSE
ENSG00000168143	FAM83B	MDS	FALSE	19992	0.00845542	FALSE		FALSE
ENSG00000277322	GOLGA6L6	MDS	FALSE	19993	0.00845167	FALSE		FALSE
ENSG00000205667	ARSH	MDS	FALSE	19994	0.00845126	FALSE		FALSE
ENSG00000145526	CDH18	MDS	FALSE	19995	0.00845043	FALSE		FALSE
ENSG00000204969	PCDHA2	MDS	FALSE	19996	0.0084478	FALSE		FALSE
ENSG00000121577	POPDC2	MDS	FALSE	19997	0.00844735	FALSE		FALSE
ENSG00000131969	ABHD12B	MDS	FALSE	19998	0.00844691	FALSE		FALSE
ENSG00000196440	ARMCX4	MDS	FALSE	19999	0.00844616	FALSE		FALSE
ENSG00000166897	ELFN2	MDS	FALSE	20000	0.00844421	FALSE		FALSE
ENSG00000153896	ZNF599	MDS	FALSE	20001	0.0084439	FALSE		FALSE
ENSG00000073067	CYP2W1	MDS	FALSE	20002	0.00844362	FALSE		FALSE
ENSG00000169908	TM4SF1	MDS	FALSE	20003	0.00844205	FALSE		FALSE
ENSG00000203663	OR2L2	MDS	FALSE	20004	0.00844004	FALSE		FALSE
ENSG00000226372	DCAF8L1	MDS	FALSE	20005	0.00843621	FALSE		FALSE
ENSG00000003137	CYP26B1	MDS	FALSE	20006	0.00843481	FALSE		FALSE
ENSG00000180138	CSNK1A1L	MDS	FALSE	20007	0.0084345	FALSE		FALSE
ENSG00000168267	PTF1A	MDS	FALSE	20008	0.00843256	FALSE		FALSE
ENSG00000166922	SCG5	MDS	FALSE	20009	0.00843073	FALSE		FALSE
ENSG00000176495	OR5AN1	MDS	FALSE	20010	0.00842877	FALSE		FALSE
ENSG00000102996	MMP15	MDS	FALSE	20011	0.00842829	FALSE		FALSE
ENSG00000227921	AL353791.1	MDS	FALSE	20012	0.0084261	FALSE		FALSE
ENSG00000205221	VIT	MDS	FALSE	20013	0.0084249	FALSE		FALSE
ENSG00000140459	CYP11A1	MDS	FALSE	20014	0.00842388	FALSE		FALSE
ENSG00000053747	LAMA3	MDS	FALSE	20015	0.00841815	FALSE		FALSE
ENSG00000267508	ZNF285	MDS	FALSE	20016	0.00841336	FALSE		FALSE
ENSG00000198768	APCDD1L	MDS	FALSE	20017	0.00841259	FALSE		FALSE
ENSG00000187151	ANGPTL5	MDS	FALSE	20018	0.0084095	FALSE		FALSE
ENSG00000183770	FOXL2	MDS	FALSE	20018	0.0084095	TRUE	oncogene, TSG	TRUE	Act
ENSG00000144130	NT5DC4	MDS	FALSE	20020	0.00840531	FALSE		FALSE
ENSG00000125508	SRMS	MDS	FALSE	20021	0.00840372	FALSE		FALSE
ENSG00000159625	DRC7	MDS	FALSE	20022	0.00840316	FALSE		FALSE
ENSG00000231852	CYP21A2	MDS	FALSE	20023	0.00840277	FALSE		FALSE
ENSG00000142611	PRDM16	MDS	TRUE	20024	0.00840201	TRUE	oncogene, fusion	FALSE
ENSG00000181778	TMEM252	MDS	FALSE	20025	0.00840188	FALSE		FALSE
ENSG00000177791	MYOZ1	MDS	FALSE	20026	0.00839761	FALSE		FALSE
ENSG00000187021	PNLIPRP1	MDS	FALSE	20027	0.00839716	FALSE		FALSE
ENSG00000171649	ZIK1	MDS	FALSE	20028	0.00839531	FALSE		FALSE
ENSG00000176281	OR4K5	MDS	FALSE	20029	0.00839248	FALSE		FALSE
ENSG00000285188	AC008397.2	MDS	FALSE	20030	0.00839226	FALSE		FALSE
ENSG00000105996	HOXA2	MDS	FALSE	20031	0.00838819	FALSE		FALSE
ENSG00000198156	NPIPB6	MDS	FALSE	20032	0.0083876	FALSE		FALSE
ENSG00000085741	WNT11	MDS	FALSE	20033	0.00838621	FALSE		FALSE
ENSG00000168269	FOXI1	MDS	FALSE	20034	0.00838607	FALSE		FALSE
ENSG00000175697	GPR156	MDS	FALSE	20035	0.00838191	FALSE		FALSE
ENSG00000094661	OR1I1	MDS	FALSE	20036	0.00837576	FALSE		FALSE
ENSG00000175619	OR4B1	MDS	FALSE	20037	0.00837078	FALSE		FALSE
ENSG00000156076	WIF1	MDS	FALSE	20038	0.0083701	TRUE	TSG, fusion	FALSE
ENSG00000141194	OR4D1	MDS	FALSE	20039	0.00836394	FALSE		FALSE
ENSG00000179776	CDH5	MDS	FALSE	20040	0.00836236	FALSE		FALSE
ENSG00000188263	IL17REL	MDS	FALSE	20041	0.00835492	FALSE		FALSE
ENSG00000164438	TLX3	MDS	TRUE	20042	0.00835274	TRUE	oncogene, fusion	FALSE
ENSG00000130720	FIBCD1	MDS	FALSE	20043	0.00834863	FALSE		FALSE
ENSG00000204941	PSG5	MDS	FALSE	20044	0.00834485	FALSE		FALSE
ENSG00000182168	UNC5C	MDS	FALSE	20045	0.00834134	FALSE		FALSE
ENSG00000149489	ROM1	MDS	FALSE	20046	0.00834086	FALSE		FALSE
ENSG00000172771	EFCAB12	MDS	FALSE	20047	0.00833969	FALSE		FALSE
ENSG00000147509	RGS20	MDS	FALSE	20048	0.00833661	FALSE		FALSE
ENSG00000222028	PSMB11	MDS	FALSE	20049	0.00833535	FALSE		FALSE
ENSG00000175018	TEX36	MDS	FALSE	20050	0.00832722	FALSE		FALSE
ENSG00000186143	PRR30	MDS	FALSE	20050	0.00832722	FALSE		FALSE
ENSG00000205517	RGL3	MDS	FALSE	20052	0.00832572	FALSE		TRUE	Act
ENSG00000140522	RLBP1	MDS	FALSE	20053	0.00832358	FALSE		FALSE
ENSG00000186628	FSD2	MDS	FALSE	20054	0.00832009	FALSE		FALSE
ENSG00000124157	SEMG2	MDS	FALSE	20055	0.00831937	FALSE		FALSE
ENSG00000109089	CDR2L	MDS	FALSE	20056	0.00831857	FALSE		FALSE
ENSG00000092200	RPGRIP1	MDS	FALSE	20057	0.00831183	FALSE		FALSE
ENSG00000069696	DRD4	MDS	FALSE	20058	0.00830859	FALSE		FALSE
ENSG00000177692	DNAJC28	MDS	FALSE	20059	0.00830846	FALSE		FALSE
ENSG00000107249	GLIS3	MDS	FALSE	20060	0.00830219	FALSE		FALSE
ENSG00000205186	FABP9	MDS	FALSE	20061	0.00829998	FALSE		FALSE
ENSG00000173567	ADGRF3	MDS	FALSE	20062	0.00828655	FALSE		FALSE
ENSG00000164822	DEFA6	MDS	FALSE	20063	0.00826191	FALSE		FALSE
ENSG00000176723	ZNF843	MDS	FALSE	20064	0.0082598	FALSE		FALSE
ENSG00000102755	FLT1	MDS	FALSE	20065	0.00817552	FALSE		FALSE
ENSG00000187715	KBTBD12	MDS	FALSE	20066	0.00813413	FALSE		FALSE
ENSG00000141510	TP53	MatureB group	TRUE	1	0.774773	TRUE	oncogene, TSG, fusion	TRUE	LoF
ENSG00000005339	CREBBP	MatureB group	TRUE	2	0.758782	TRUE	oncogene, TSG, fusion	TRUE	LoF
ENSG00000117318	ID3	MatureB group	TRUE	3	0.717257	TRUE	TSG	TRUE	LoF
ENSG00000167548	KMT2D	MatureB group	TRUE	4	0.689058	TRUE	oncogene, TSG	TRUE	LoF
ENSG00000149311	ATM	MatureB group	TRUE	5	0.667239	TRUE	TSG	TRUE	LoF
ENSG00000117713	ARID1A	MatureB group	TRUE	6	0.633525	TRUE	TSG, fusion	TRUE	LoF
ENSG00000007312	CD79B	MatureB group	TRUE	7	0.617956	TRUE	oncogene	TRUE	Act
ENSG00000206503	HLA-A	MatureB group	FALSE	8	0.616395	TRUE	fusion	TRUE	ambiguous
ENSG00000234745	HLA-B	MatureB group	FALSE	9	0.597562	FALSE		TRUE	ambiguous
ENSG00000121966	CXCR4	MatureB group	TRUE	10	0.594518	TRUE	oncogene	TRUE	Act
ENSG00000127528	KLF2	MatureB group	TRUE	11	0.587272	FALSE		FALSE
ENSG00000157873	TNFRSF14	MatureB group	TRUE	12	0.508185	TRUE	TSG	TRUE	LoF
ENSG00000160131	VMA21	MatureB group	FALSE	13	0.505334	FALSE		FALSE
ENSG00000023445	BIRC3	MatureB group	TRUE	14	0.491422	TRUE	oncogene, TSG, fusion	TRUE	Act
ENSG00000134250	NOTCH2	MatureB group	TRUE	15	0.490647	TRUE	oncogene, TSG	TRUE	ambiguous
ENSG00000137642	SORL1	MatureB group	FALSE	16	0.480447	FALSE		FALSE
ENSG00000114374	USP9Y	MatureB group	FALSE	17	0.44142	FALSE		FALSE
ENSG00000135976	ANKRD36	MatureB group	FALSE	18	0.438653	FALSE		FALSE
ENSG00000155657	TTN	MatureB group	FALSE	19	0.426372	FALSE		FALSE
ENSG00000110987	BCL7A	MatureB group	TRUE	20	0.408959	TRUE	fusion	TRUE	Act
ENSG00000254709	IGLL5	MatureB group	FALSE	21	0.40813	FALSE		FALSE
ENSG00000204435	CSNK2B	MatureB group	FALSE	22	0.397426	FALSE		FALSE
ENSG00000139687	RB1	MatureB group	TRUE	23	0.354139	TRUE	TSG	TRUE	LoF
ENSG00000115464	USP34	MatureB group	FALSE	24	0.337787	FALSE		FALSE
ENSG00000150991	UBC	MatureB group	FALSE	25	0.336585	FALSE		FALSE
ENSG00000168412	MTNR1A	MatureB group	FALSE	26	0.336252	FALSE		FALSE
ENSG00000171791	BCL2	MatureB group	TRUE	27	0.334059	TRUE	oncogene, fusion	TRUE	Act
ENSG00000144218	AFF3	MatureB group	TRUE	28	0.328556	TRUE	oncogene, fusion	TRUE	ambiguous
ENSG00000147889	CDKN2A	MatureB group	TRUE	29	0.306648	TRUE	TSG	TRUE	LoF
ENSG00000111880	RNGTT	MatureB group	FALSE	30	0.304687	FALSE		FALSE
ENSG00000196458	ZNF605	MatureB group	FALSE	31	0.291192	FALSE		FALSE
ENSG00000135541	AHI1	MatureB group	FALSE	32	0.289149	FALSE		FALSE
ENSG00000159023	EPB41	MatureB group	FALSE	33	0.285873	FALSE		FALSE
ENSG00000152042	NBPF11	MatureB group	FALSE	34	0.285115	FALSE		FALSE
ENSG00000104517	UBR5	MatureB group	TRUE	35	0.278139	TRUE	oncogene	TRUE	ambiguous
ENSG00000152818	UTRN	MatureB group	FALSE	36	0.277996	FALSE		FALSE
ENSG00000136997	MYC	MatureB group	TRUE	37	0.275916	TRUE	oncogene, fusion	TRUE	Act
ENSG00000064012	CASP8	MatureB group	FALSE	38	0.274819	TRUE	TSG	TRUE	LoF
ENSG00000132199	ENOSF1	MatureB group	FALSE	39	0.271148	FALSE		FALSE
ENSG00000166351	POTED	MatureB group	FALSE	40	0.269414	FALSE		FALSE
ENSG00000127481	UBR4	MatureB group	FALSE	41	0.261548	FALSE		FALSE
ENSG00000133422	MORC2	MatureB group	FALSE	42	0.261367	FALSE		FALSE
ENSG00000170430	MGMT	MatureB group	FALSE	43	0.260945	TRUE	TSG	FALSE
ENSG00000169896	ITGAM	MatureB group	FALSE	44	0.260812	FALSE		FALSE
ENSG00000143631	FLG	MatureB group	FALSE	45	0.259263	FALSE		FALSE
ENSG00000156052	GNAQ	MatureB group	FALSE	46	0.256544	TRUE	oncogene	TRUE	Act
ENSG00000079263	SP140	MatureB group	FALSE	47	0.252188	FALSE		TRUE	ambiguous
ENSG00000266714	MYO15B	MatureB group	FALSE	48	0.249875	FALSE		FALSE
ENSG00000026103	FAS	MatureB group	TRUE	49	0.234402	TRUE	TSG	TRUE	LoF
ENSG00000162511	LAPTM5	MatureB group	FALSE	50	0.233966	FALSE		FALSE
ENSG00000089820	ARHGAP4	MatureB group	FALSE	51	0.233048	FALSE		FALSE
ENSG00000110799	VWF	MatureB group	FALSE	52	0.230944	FALSE		FALSE
ENSG00000159388	BTG2	MatureB group	TRUE	53	0.229694	TRUE	TSG	FALSE
ENSG00000127616	SMARCA4	MatureB group	FALSE	54	0.229576	TRUE	TSG	TRUE	LoF
ENSG00000172936	MYD88	MatureB group	TRUE	55	0.2284	TRUE	oncogene	TRUE	Act
ENSG00000174501	ANKRD36C	MatureB group	FALSE	56	0.223882	FALSE		FALSE
ENSG00000141956	PRDM15	MatureB group	FALSE	57	0.22356	FALSE		FALSE
ENSG00000064687	ABCA7	MatureB group	FALSE	58	0.222424	FALSE		FALSE
ENSG00000196628	TCF4	MatureB group	FALSE	59	0.222412	FALSE		TRUE	Act
ENSG00000177096	PHETA2	MatureB group	FALSE	60	0.22068	FALSE		FALSE
ENSG00000139083	ETV6	MatureB group	TRUE	61	0.217711	TRUE	TSG, fusion	TRUE	Act
ENSG00000169621	APLF	MatureB group	FALSE	62	0.216125	FALSE		FALSE
ENSG00000215712	TMEM242	MatureB group	FALSE	63	0.215268	FALSE		FALSE
ENSG00000149418	ST14	MatureB group	FALSE	64	0.213791	FALSE		FALSE
ENSG00000140995	DEF8	MatureB group	FALSE	65	0.21226	FALSE		FALSE
ENSG00000131236	CAP1	MatureB group	FALSE	66	0.211344	FALSE		FALSE
ENSG00000182621	PLCB1	MatureB group	FALSE	67	0.211073	FALSE		FALSE
ENSG00000179344	HLA-DQB1	MatureB group	FALSE	68	0.208792	FALSE		FALSE
ENSG00000013441	CLK1	MatureB group	FALSE	69	0.204251	FALSE		FALSE
ENSG00000112159	MDN1	MatureB group	FALSE	70	0.203923	FALSE		FALSE
ENSG00000147586	MRPS28	MatureB group	FALSE	71	0.201758	FALSE		FALSE
ENSG00000125885	MCM8	MatureB group	FALSE	72	0.20057	FALSE		FALSE
ENSG00000125780	TGM3	MatureB group	FALSE	73	0.200284	FALSE		FALSE
ENSG00000122986	HVCN1	MatureB group	FALSE	74	0.194995	FALSE		FALSE
ENSG00000140941	MAP1LC3B	MatureB group	FALSE	75	0.194922	FALSE		FALSE
ENSG00000066427	ATXN3	MatureB group	FALSE	76	0.192038	FALSE		FALSE
ENSG00000153827	TRIP12	MatureB group	FALSE	77	0.190001	FALSE		FALSE
ENSG00000128731	HERC2	MatureB group	FALSE	78	0.18888	FALSE		TRUE	ambiguous
ENSG00000038382	TRIO	MatureB group	FALSE	79	0.188404	FALSE		FALSE
ENSG00000168970	JMJD7-PLA2G4B	MatureB group	FALSE	80	0.18757	FALSE		FALSE
ENSG00000105369	CD79A	MatureB group	TRUE	81	0.186956	TRUE	oncogene	FALSE
ENSG00000271425	NBPF10	MatureB group	FALSE	82	0.186204	FALSE		FALSE
ENSG00000105810	CDK6	MatureB group	TRUE	83	0.185447	TRUE	oncogene, fusion	FALSE
ENSG00000152061	RABGAP1L	MatureB group	FALSE	84	0.184484	FALSE		FALSE
ENSG00000146067	FAM193B	MatureB group	FALSE	85	0.184334	FALSE		FALSE
ENSG00000086015	MAST2	MatureB group	FALSE	86	0.18405	FALSE		FALSE
ENSG00000123104	ITPR2	MatureB group	FALSE	87	0.183939	FALSE		FALSE
ENSG00000196954	CASP4	MatureB group	FALSE	88	0.183847	FALSE		FALSE
ENSG00000126088	UROD	MatureB group	FALSE	89	0.182729	FALSE		FALSE
ENSG00000111276	CDKN1B	MatureB group	FALSE	90	0.181845	TRUE	TSG	TRUE	LoF
ENSG00000082805	ERC1	MatureB group	FALSE	91	0.181616	TRUE	fusion	FALSE
ENSG00000048707	VPS13D	MatureB group	FALSE	92	0.18059	FALSE		FALSE
ENSG00000109685	NSD2	MatureB group	TRUE	93	0.180061	TRUE	oncogene, fusion	TRUE
ENSG00000156531	PHF6	MatureB group	TRUE	94	0.179258	TRUE	TSG	TRUE	LoF
ENSG00000124098	FAM210B	MatureB group	FALSE	95	0.17868	FALSE		FALSE
ENSG00000065882	TBC1D1	MatureB group	FALSE	96	0.178592	FALSE		FALSE
ENSG00000203710	CR1	MatureB group	FALSE	97	0.178261	FALSE		TRUE	ambiguous
ENSG00000286185	AC242842.3	MatureB group	FALSE	98	0.176746	FALSE		FALSE
ENSG00000139116	KIF21A	MatureB group	FALSE	99	0.176517	FALSE		FALSE
ENSG00000177565	TBL1XR1	MatureB group	TRUE	100	0.174321	TRUE	oncogene, TSG, fusion	TRUE	LoF
ENSG00000100060	MFNG	MatureB group	FALSE	101	0.174153	FALSE		FALSE
ENSG00000101310	SEC23B	MatureB group	FALSE	102	0.172531	FALSE		FALSE
ENSG00000162695	SLC30A7	MatureB group	FALSE	103	0.172392	FALSE		FALSE
ENSG00000239839	DEFA3	MatureB group	FALSE	104	0.171639	FALSE		FALSE
ENSG00000124181	PLCG1	MatureB group	TRUE	105	0.171001	TRUE	oncogene, fusion	TRUE	Act
ENSG00000103657	HERC1	MatureB group	FALSE	106	0.16918	FALSE		FALSE
ENSG00000069849	ATP1B3	MatureB group	FALSE	107	0.169017	FALSE		FALSE
ENSG00000198502	HLA-DRB5	MatureB group	FALSE	108	0.168031	FALSE		FALSE
ENSG00000162402	USP24	MatureB group	FALSE	109	0.165806	FALSE		FALSE
ENSG00000103335	PIEZO1	MatureB group	FALSE	110	0.164903	FALSE		FALSE
ENSG00000029534	ANK1	MatureB group	FALSE	111	0.164265	TRUE		FALSE
ENSG00000198836	OPA1	MatureB group	FALSE	112	0.164169	FALSE		FALSE
ENSG00000126777	KTN1	MatureB group	FALSE	113	0.164116	TRUE	fusion	FALSE
ENSG00000188234	AGAP4	MatureB group	FALSE	114	0.163789	FALSE		FALSE
ENSG00000167984	NLRC3	MatureB group	FALSE	115	0.163196	FALSE		FALSE
ENSG00000135144	DTX1	MatureB group	FALSE	116	0.16235	FALSE		TRUE	ambiguous
ENSG00000124942	AHNAK	MatureB group	FALSE	117	0.162207	FALSE		FALSE
ENSG00000115165	CYTIP	MatureB group	FALSE	118	0.162093	FALSE		FALSE
ENSG00000101057	MYBL2	MatureB group	FALSE	119	0.161565	FALSE		FALSE
ENSG00000102007	PLP2	MatureB group	FALSE	120	0.161077	FALSE		FALSE
ENSG00000104814	MAP4K1	MatureB group	FALSE	121	0.158884	FALSE		FALSE
ENSG00000223865	HLA-DPB1	MatureB group	FALSE	122	0.158866	FALSE		FALSE
ENSG00000077721	UBE2A	MatureB group	FALSE	123	0.158425	FALSE		TRUE	LoF
ENSG00000104133	SPG11	MatureB group	FALSE	124	0.157514	FALSE		FALSE
ENSG00000090989	EXOC1	MatureB group	FALSE	125	0.157203	FALSE		FALSE
ENSG00000100985	MMP9	MatureB group	FALSE	126	0.156767	FALSE		FALSE
ENSG00000092847	AGO1	MatureB group	FALSE	127	0.156267	FALSE		FALSE
ENSG00000118308	LRMP	MatureB group	FALSE	128	0.15609	FALSE		FALSE
ENSG00000175634	RPS6KB2	MatureB group	FALSE	129	0.154658	FALSE		FALSE
ENSG00000188782	CATSPER4	MatureB group	FALSE	130	0.154644	FALSE		FALSE
ENSG00000101247	NDUFAF5	MatureB group	FALSE	131	0.154375	FALSE		FALSE
ENSG00000137801	THBS1	MatureB group	FALSE	132	0.154356	FALSE		FALSE
ENSG00000168614	NBPF9	MatureB group	FALSE	133	0.154312	FALSE		FALSE
ENSG00000117616	RSRP1	MatureB group	FALSE	134	0.153888	FALSE		FALSE
ENSG00000105993	DNAJB6	MatureB group	FALSE	135	0.153305	FALSE		FALSE
ENSG00000184206	GOLGA6L4	MatureB group	FALSE	136	0.15313	FALSE		FALSE
ENSG00000127452	FBXL12	MatureB group	FALSE	137	0.153005	FALSE		FALSE
ENSG00000140400	MAN2C1	MatureB group	FALSE	138	0.152936	FALSE		FALSE
ENSG00000101596	SMCHD1	MatureB group	FALSE	139	0.152635	FALSE		FALSE
ENSG00000197102	DYNC1H1	MatureB group	FALSE	140	0.151998	FALSE		FALSE
ENSG00000143437	ARNT	MatureB group	TRUE	141	0.151965	TRUE	oncogene, TSG, fusion	FALSE
ENSG00000115904	SOS1	MatureB group	FALSE	142	0.151616	FALSE		TRUE	Act
ENSG00000125651	GTF2F1	MatureB group	FALSE	143	0.151532	FALSE		FALSE
ENSG00000181192	DHTKD1	MatureB group	FALSE	144	0.150551	FALSE		FALSE
ENSG00000232629	HLA-DQB2	MatureB group	FALSE	145	0.149261	FALSE		FALSE
ENSG00000119707	RBM25	MatureB group	FALSE	146	0.148505	FALSE		FALSE
ENSG00000149177	PTPRJ	MatureB group	FALSE	147	0.147801	FALSE		FALSE
ENSG00000149573	MPZL2	MatureB group	FALSE	148	0.147776	FALSE		FALSE
ENSG00000110092	CCND1	MatureB group	TRUE	149	0.147564	TRUE	oncogene, fusion	TRUE	Act
ENSG00000187624	C17orf97	MatureB group	FALSE	150	0.146867	FALSE		FALSE
ENSG00000198707	CEP290	MatureB group	FALSE	151	0.146502	FALSE		FALSE
ENSG00000118705	RPN2	MatureB group	FALSE	152	0.146337	FALSE		FALSE
ENSG00000115306	SPTBN1	MatureB group	FALSE	153	0.146217	FALSE		FALSE
ENSG00000170776	AKAP13	MatureB group	FALSE	154	0.146188	FALSE		FALSE
ENSG00000105323	HNRNPUL1	MatureB group	FALSE	155	0.14587	FALSE		FALSE
ENSG00000116754	SRSF11	MatureB group	FALSE	156	0.14569	FALSE		FALSE
ENSG00000081237	PTPRC	MatureB group	TRUE	157	0.145617	TRUE	TSG	TRUE	Act
ENSG00000164256	PRDM9	MatureB group	FALSE	158	0.145419	FALSE		FALSE
ENSG00000174444	RPL4	MatureB group	FALSE	159	0.143694	FALSE		FALSE
ENSG00000125962	ARMCX5	MatureB group	FALSE	160	0.143546	FALSE		FALSE
ENSG00000163565	IFI16	MatureB group	FALSE	161	0.143364	FALSE		FALSE
ENSG00000131844	MCCC2	MatureB group	FALSE	162	0.141402	FALSE		FALSE
ENSG00000129003	VPS13C	MatureB group	FALSE	163	0.140917	FALSE		FALSE
ENSG00000065150	IPO5	MatureB group	FALSE	164	0.140763	FALSE		FALSE
ENSG00000197077	KIAA1671	MatureB group	FALSE	165	0.140357	FALSE		FALSE
ENSG00000167633	KIR3DL1	MatureB group	FALSE	166	0.140164	FALSE		FALSE
ENSG00000004939	SLC4A1	MatureB group	FALSE	167	0.138887	FALSE		FALSE
ENSG00000172969	FRG2C	MatureB group	FALSE	168	0.138226	FALSE		FALSE
ENSG00000250844	USP17L18	MatureB group	FALSE	169	0.138113	FALSE		FALSE
ENSG00000143520	FLG2	MatureB group	FALSE	170	0.137974	FALSE		FALSE
ENSG00000227507	LTB	MatureB group	FALSE	171	0.137106	FALSE		TRUE	Act
ENSG00000136754	ABI1	MatureB group	TRUE	172	0.13682	TRUE	TSG, fusion	TRUE	ambiguous
ENSG00000119321	FKBP15	MatureB group	FALSE	173	0.136761	FALSE		FALSE
ENSG00000119535	CSF3R	MatureB group	TRUE	174	0.136296	TRUE	oncogene	TRUE	Act
ENSG00000162129	CLPB	MatureB group	FALSE	175	0.136285	FALSE		FALSE
ENSG00000103226	NOMO3	MatureB group	FALSE	176	0.135725	FALSE		FALSE
ENSG00000103197	TSC2	MatureB group	FALSE	177	0.135006	TRUE	TSG	TRUE	LoF
ENSG00000164924	YWHAZ	MatureB group	FALSE	178	0.13481	FALSE		FALSE
ENSG00000137478	FCHSD2	MatureB group	FALSE	179	0.134396	FALSE		FALSE
ENSG00000163681	SLMAP	MatureB group	FALSE	180	0.133374	FALSE		FALSE
ENSG00000164597	COG5	MatureB group	FALSE	181	0.133214	FALSE		FALSE
ENSG00000112763	BTN2A1	MatureB group	FALSE	182	0.132927	FALSE		FALSE
ENSG00000173064	HECTD4	MatureB group	FALSE	183	0.132091	FALSE		FALSE
ENSG00000104763	ASAH1	MatureB group	FALSE	184	0.13068	FALSE		FALSE
ENSG00000129636	ITFG1	MatureB group	FALSE	185	0.130424	FALSE		FALSE
ENSG00000151466	SCLT1	MatureB group	FALSE	186	0.129786	FALSE		FALSE
ENSG00000132589	FLOT2	MatureB group	FALSE	187	0.129333	FALSE		FALSE
ENSG00000116731	PRDM2	MatureB group	FALSE	188	0.129203	TRUE	TSG	TRUE	ambiguous
ENSG00000197694	SPTAN1	MatureB group	FALSE	189	0.129097	FALSE		FALSE
ENSG00000138279	ANXA7	MatureB group	FALSE	190	0.128621	FALSE		FALSE
ENSG00000113916	BCL6	MatureB group	TRUE	191	0.128555	TRUE	oncogene, fusion	TRUE	Act
ENSG00000135905	DOCK10	MatureB group	FALSE	192	0.128481	FALSE		FALSE
ENSG00000112339	HBS1L	MatureB group	FALSE	193	0.128243	FALSE		FALSE
ENSG00000143061	IGSF3	MatureB group	FALSE	194	0.127967	FALSE		FALSE
ENSG00000165671	NSD1	MatureB group	TRUE	195	0.127766	TRUE	fusion	TRUE	Act
ENSG00000071127	WDR1	MatureB group	FALSE	196	0.127632	FALSE		FALSE
ENSG00000196092	PAX5	MatureB group	TRUE	197	0.12759	TRUE	oncogene, TSG, fusion	FALSE
ENSG00000240403	KIR3DL2	MatureB group	FALSE	198	0.12741	FALSE		FALSE
ENSG00000137944	KYAT3	MatureB group	FALSE	199	0.126973	FALSE		FALSE
ENSG00000181852	RNF41	MatureB group	FALSE	200	0.125994	FALSE		FALSE
ENSG00000105053	VRK3	MatureB group	FALSE	201	0.125981	FALSE		FALSE
ENSG00000117523	PRRC2C	MatureB group	FALSE	202	0.125847	FALSE		FALSE
ENSG00000134516	DOCK2	MatureB group	FALSE	203	0.125627	FALSE		FALSE
ENSG00000102910	LONP2	MatureB group	FALSE	204	0.125585	FALSE		FALSE
ENSG00000110777	POU2AF1	MatureB group	TRUE	205	0.124996	TRUE	oncogene, fusion	FALSE
ENSG00000198399	ITSN2	MatureB group	FALSE	206	0.124915	FALSE		FALSE
ENSG00000092929	UNC13D	MatureB group	FALSE	207	0.124375	FALSE		FALSE
ENSG00000172046	USP19	MatureB group	FALSE	208	0.124321	FALSE		FALSE
ENSG00000127603	MACF1	MatureB group	FALSE	209	0.124116	FALSE		FALSE
ENSG00000130227	XPO7	MatureB group	FALSE	210	0.124083	FALSE		FALSE
ENSG00000104880	ARHGEF18	MatureB group	FALSE	211	0.123133	FALSE		FALSE
ENSG00000172661	WASHC2C	MatureB group	FALSE	212	0.122871	FALSE		FALSE
ENSG00000064886	CHI3L2	MatureB group	FALSE	213	0.122792	FALSE		FALSE
ENSG00000090376	IRAK3	MatureB group	FALSE	214	0.122657	FALSE		FALSE
ENSG00000152457	DCLRE1C	MatureB group	FALSE	215	0.12262	FALSE		FALSE
ENSG00000167515	TRAPPC2L	MatureB group	FALSE	216	0.12195	FALSE		FALSE
ENSG00000114744	COMMD2	MatureB group	FALSE	217	0.121903	FALSE		FALSE
ENSG00000180879	SSR4	MatureB group	FALSE	218	0.121757	FALSE		FALSE
ENSG00000099810	MTAP	MatureB group	FALSE	219	0.121531	FALSE		FALSE
ENSG00000134313	KIDINS220	MatureB group	FALSE	220	0.121078	FALSE		FALSE
ENSG00000258890	CEP95	MatureB group	FALSE	221	0.120856	FALSE		FALSE
ENSG00000214595	EML6	MatureB group	FALSE	222	0.120743	FALSE		FALSE
ENSG00000114867	EIF4G1	MatureB group	FALSE	223	0.120632	FALSE		FALSE
ENSG00000170255	MRGPRX1	MatureB group	FALSE	224	0.120539	FALSE		FALSE
ENSG00000066827	ZFAT	MatureB group	FALSE	225	0.120493	FALSE		FALSE
ENSG00000215301	DDX3X	MatureB group	TRUE	226	0.120467	TRUE	TSG	TRUE	LoF
ENSG00000203832	NBPF20	MatureB group	FALSE	227	0.120453	FALSE		FALSE
ENSG00000196235	SUPT5H	MatureB group	FALSE	228	0.119923	FALSE		FALSE
ENSG00000167880	EVPL	MatureB group	FALSE	229	0.119912	FALSE		FALSE
ENSG00000115020	PIKFYVE	MatureB group	FALSE	230	0.119701	FALSE		FALSE
ENSG00000086758	HUWE1	MatureB group	FALSE	231	0.119097	FALSE		FALSE
ENSG00000163931	TKT	MatureB group	FALSE	232	0.118638	FALSE		FALSE
ENSG00000186716	BCR	MatureB group	TRUE	233	0.118532	TRUE	fusion	TRUE	Act
ENSG00000197993	KEL	MatureB group	FALSE	234	0.118494	FALSE		TRUE	Act
ENSG00000196465	MYL6B	MatureB group	FALSE	235	0.118282	FALSE		FALSE
ENSG00000030582	GRN	MatureB group	FALSE	236	0.117885	FALSE		FALSE
ENSG00000117139	KDM5B	MatureB group	FALSE	237	0.117545	FALSE		FALSE
ENSG00000086232	EIF2AK1	MatureB group	FALSE	238	0.117295	FALSE		FALSE
ENSG00000135297	MTO1	MatureB group	FALSE	239	0.117026	FALSE		FALSE
ENSG00000186364	NUDT17	MatureB group	FALSE	240	0.116466	FALSE		FALSE
ENSG00000196367	TRRAP	MatureB group	FALSE	241	0.11641	TRUE	oncogene	TRUE	ambiguous
ENSG00000115484	CCT4	MatureB group	FALSE	242	0.11622	FALSE		FALSE
ENSG00000159217	IGF2BP1	MatureB group	FALSE	243	0.116198	FALSE		FALSE
ENSG00000124788	ATXN1	MatureB group	FALSE	244	0.116094	FALSE		FALSE
ENSG00000206127	GOLGA8O	MatureB group	FALSE	245	0.115977	FALSE		FALSE
ENSG00000144747	TMF1	MatureB group	FALSE	246	0.115733	FALSE		FALSE
ENSG00000071564	TCF3	MatureB group	TRUE	247	0.115725	TRUE	oncogene, TSG, fusion	FALSE
ENSG00000177455	CD19	MatureB group	FALSE	248	0.11561	FALSE		FALSE
ENSG00000146247	PHIP	MatureB group	FALSE	249	0.115561	FALSE		FALSE
ENSG00000109458	GAB1	MatureB group	FALSE	250	0.115504	FALSE		FALSE
ENSG00000197969	VPS13A	MatureB group	FALSE	251	0.115496	FALSE		FALSE
ENSG00000178852	EFCAB13	MatureB group	FALSE	252	0.115149	FALSE		FALSE
ENSG00000122497	NBPF14	MatureB group	FALSE	253	0.114532	FALSE		FALSE
ENSG00000197183	NOL4L	MatureB group	FALSE	254	0.114156	FALSE		FALSE
ENSG00000012223	LTF	MatureB group	FALSE	255	0.114153	FALSE		FALSE
ENSG00000131747	TOP2A	MatureB group	FALSE	256	0.114075	FALSE		TRUE	Act
ENSG00000204852	TCTN1	MatureB group	FALSE	257	0.113958	FALSE		FALSE
ENSG00000144589	STK11IP	MatureB group	FALSE	258	0.113728	FALSE		FALSE
ENSG00000062650	WAPL	MatureB group	FALSE	259	0.113524	FALSE		FALSE
ENSG00000215252	GOLGA8B	MatureB group	FALSE	260	0.113394	FALSE		FALSE
ENSG00000059573	ALDH18A1	MatureB group	FALSE	261	0.113317	FALSE		FALSE
ENSG00000286221	AC009070.1	MatureB group	FALSE	262	0.11304	FALSE		FALSE
ENSG00000029363	BCLAF1	MatureB group	FALSE	263	0.112936	TRUE		TRUE	Act
ENSG00000133063	CHIT1	MatureB group	FALSE	264	0.112716	FALSE		FALSE
ENSG00000172292	CERS6	MatureB group	FALSE	265	0.112661	FALSE		FALSE
ENSG00000131018	SYNE1	MatureB group	FALSE	266	0.112069	FALSE		FALSE
ENSG00000100605	ITPK1	MatureB group	FALSE	267	0.111947	FALSE		FALSE
ENSG00000141458	NPC1	MatureB group	FALSE	268	0.111912	FALSE		FALSE
ENSG00000132879	FBXO44	MatureB group	FALSE	269	0.111193	FALSE		FALSE
ENSG00000182162	P2RY8	MatureB group	TRUE	270	0.111032	TRUE	oncogene, fusion	TRUE	Act
ENSG00000099331	MYO9B	MatureB group	FALSE	271	0.110979	FALSE		FALSE
ENSG00000184445	KNTC1	MatureB group	FALSE	272	0.110927	FALSE		FALSE
ENSG00000087460	GNAS	MatureB group	TRUE	273	0.110645	TRUE	oncogene	TRUE	Act
ENSG00000054654	SYNE2	MatureB group	FALSE	274	0.110488	FALSE		FALSE
ENSG00000087338	GMCL1	MatureB group	FALSE	275	0.110367	FALSE		FALSE
ENSG00000248333	CDK11B	MatureB group	FALSE	276	0.110157	FALSE		FALSE
ENSG00000106462	EZH2	MatureB group	TRUE	277	0.110154	TRUE	oncogene, TSG	TRUE	LoF
ENSG00000112576	CCND3	MatureB group	TRUE	278	0.109897	TRUE	oncogene, fusion	TRUE	Act
ENSG00000172071	EIF2AK3	MatureB group	FALSE	279	0.10983	FALSE		FALSE
ENSG00000063046	EIF4B	MatureB group	FALSE	280	0.109436	FALSE		FALSE
ENSG00000042980	ADAM28	MatureB group	FALSE	281	0.108786	FALSE		FALSE
ENSG00000079691	CARMIL1	MatureB group	FALSE	282	0.107793	FALSE		FALSE
ENSG00000183091	NEB	MatureB group	FALSE	283	0.106225	FALSE		FALSE
ENSG00000099956	SMARCB1	MatureB group	FALSE	284	0.10575	TRUE	TSG	TRUE	LoF
ENSG00000168297	PXK	MatureB group	FALSE	285	0.105605	FALSE		FALSE
ENSG00000182698	RESP18	MatureB group	FALSE	286	0.10552	FALSE		FALSE
ENSG00000108443	RPS6KB1	MatureB group	FALSE	287	0.105243	FALSE		FALSE
ENSG00000166734	CASC4	MatureB group	FALSE	288	0.105209	FALSE		FALSE
ENSG00000005810	MYCBP2	MatureB group	FALSE	289	0.105165	FALSE		FALSE
ENSG00000065526	SPEN	MatureB group	TRUE	290	0.104932	TRUE	TSG	TRUE	ambiguous
ENSG00000186275	NBPF12	MatureB group	FALSE	291	0.104673	FALSE		FALSE
ENSG00000147251	DOCK11	MatureB group	FALSE	292	0.104482	FALSE		FALSE
ENSG00000137767	SQOR	MatureB group	FALSE	293	0.104447	FALSE		FALSE
ENSG00000159450	TCHH	MatureB group	FALSE	294	0.104295	FALSE		FALSE
ENSG00000136758	YME1L1	MatureB group	FALSE	295	0.104217	FALSE		FALSE
ENSG00000105963	ADAP1	MatureB group	FALSE	296	0.103981	FALSE		FALSE
ENSG00000263264	AC119396.1	MatureB group	FALSE	297	0.103546	FALSE		FALSE
ENSG00000130413	STK33	MatureB group	FALSE	298	0.103373	FALSE		FALSE
ENSG00000286070	GGT1	MatureB group	FALSE	299	0.103323	FALSE		FALSE
ENSG00000233803	TSPY4	MatureB group	FALSE	300	0.103068	FALSE		FALSE
ENSG00000152795	HNRNPDL	MatureB group	FALSE	301	0.102339	FALSE		FALSE
ENSG00000137154	RPS6	MatureB group	FALSE	302	0.102166	FALSE		FALSE
ENSG00000078061	ARAF	MatureB group	TRUE	303	0.101834	TRUE	oncogene	TRUE	Act
ENSG00000174231	PRPF8	MatureB group	TRUE	304	0.101788	FALSE		FALSE
ENSG00000198604	BAZ1A	MatureB group	FALSE	305	0.101725	TRUE	TSG	FALSE
ENSG00000034152	MAP2K3	MatureB group	FALSE	306	0.101601	FALSE		FALSE
ENSG00000221821	C6orf226	MatureB group	FALSE	307	0.101489	FALSE		FALSE
ENSG00000186001	LRCH3	MatureB group	FALSE	308	0.100742	FALSE		FALSE
ENSG00000064419	TNPO3	MatureB group	FALSE	309	0.100372	FALSE		FALSE
ENSG00000065000	AP3D1	MatureB group	FALSE	310	0.100224	FALSE		FALSE
ENSG00000130787	HIP1R	MatureB group	FALSE	311	0.100195	FALSE		FALSE
ENSG00000186529	CYP4F3	MatureB group	FALSE	312	0.100191	FALSE		FALSE
ENSG00000157483	MYO1E	MatureB group	FALSE	313	0.100173	FALSE		FALSE
ENSG00000116209	TMEM59	MatureB group	FALSE	314	0.0999708	FALSE		FALSE
ENSG00000078674	PCM1	MatureB group	TRUE	315	0.0999694	TRUE	fusion	FALSE
ENSG00000028310	BRD9	MatureB group	FALSE	316	0.0996642	FALSE		FALSE
ENSG00000197785	ATAD3A	MatureB group	FALSE	317	0.0996101	FALSE		FALSE
ENSG00000051108	HERPUD1	MatureB group	FALSE	318	0.0995126	TRUE	fusion	FALSE
ENSG00000096433	ITPR3	MatureB group	FALSE	319	0.0993995	FALSE		FALSE
ENSG00000107937	GTPBP4	MatureB group	FALSE	320	0.0993366	FALSE		FALSE
ENSG00000118007	STAG1	MatureB group	TRUE	321	0.0986676	TRUE	TSG	FALSE
ENSG00000170004	CHD3	MatureB group	FALSE	322	0.0985399	FALSE		FALSE
ENSG00000145287	PLAC8	MatureB group	FALSE	323	0.0985198	FALSE		FALSE
ENSG00000148690	FRA10AC1	MatureB group	FALSE	324	0.0984323	FALSE		FALSE
ENSG00000183955	KMT5A	MatureB group	FALSE	325	0.0981438	FALSE		FALSE
ENSG00000144554	FANCD2	MatureB group	TRUE	326	0.0981112	TRUE	TSG	TRUE	LoF
ENSG00000101150	TPD52L2	MatureB group	FALSE	327	0.09793	FALSE		FALSE
ENSG00000123064	DDX54	MatureB group	TRUE	328	0.0978318	FALSE		FALSE
ENSG00000140262	TCF12	MatureB group	FALSE	329	0.0975523	TRUE	fusion	FALSE
ENSG00000176746	MAGEB6	MatureB group	FALSE	330	0.0975294	FALSE		FALSE
ENSG00000196126	HLA-DRB1	MatureB group	FALSE	331	0.0974026	FALSE		FALSE
ENSG00000113889	KNG1	MatureB group	FALSE	332	0.0970495	FALSE		FALSE
ENSG00000165029	ABCA1	MatureB group	FALSE	333	0.0968283	FALSE		FALSE
ENSG00000072778	ACADVL	MatureB group	FALSE	334	0.096763	FALSE		FALSE
ENSG00000168961	LGALS9	MatureB group	FALSE	335	0.0962478	FALSE		FALSE
ENSG00000120899	PTK2B	MatureB group	FALSE	336	0.0961252	FALSE		FALSE
ENSG00000153922	CHD1	MatureB group	FALSE	337	0.0958484	FALSE		FALSE
ENSG00000113851	CRBN	MatureB group	FALSE	338	0.0958072	FALSE		FALSE
ENSG00000111254	AKAP3	MatureB group	FALSE	339	0.0956433	FALSE		FALSE
ENSG00000170525	PFKFB3	MatureB group	FALSE	340	0.0955667	FALSE		FALSE
ENSG00000164329	TENT2	MatureB group	FALSE	341	0.0954435	FALSE		FALSE
ENSG00000067225	PKM	MatureB group	FALSE	342	0.0951213	FALSE		FALSE
ENSG00000197465	GYPE	MatureB group	FALSE	343	0.0950548	FALSE		FALSE
ENSG00000087088	BAX	MatureB group	FALSE	344	0.0947527	TRUE	TSG	FALSE
ENSG00000077044	DGKD	MatureB group	FALSE	345	0.0946819	FALSE		FALSE
ENSG00000102531	FNDC3A	MatureB group	FALSE	346	0.0943687	FALSE		FALSE
ENSG00000170100	ZNF778	MatureB group	FALSE	347	0.0943656	FALSE		FALSE
ENSG00000134070	IRAK2	MatureB group	FALSE	348	0.0943165	FALSE		FALSE
ENSG00000196196	HRCT1	MatureB group	FALSE	349	0.0942715	FALSE		FALSE
ENSG00000061273	HDAC7	MatureB group	FALSE	350	0.0940183	FALSE		FALSE
ENSG00000182179	UBA7	MatureB group	FALSE	351	0.0938006	FALSE		FALSE
ENSG00000106443	PHF14	MatureB group	FALSE	352	0.0937428	FALSE		FALSE
ENSG00000066933	MYO9A	MatureB group	FALSE	353	0.0936052	FALSE		FALSE
ENSG00000124422	USP22	MatureB group	FALSE	354	0.0935608	FALSE		FALSE
ENSG00000157500	APPL1	MatureB group	FALSE	355	0.093522	FALSE		FALSE
ENSG00000133639	BTG1	MatureB group	TRUE	356	0.093473	TRUE	TSG, fusion	TRUE	ambiguous
ENSG00000169045	HNRNPH1	MatureB group	FALSE	357	0.0933196	FALSE		FALSE
ENSG00000124571	XPO5	MatureB group	FALSE	358	0.0931428	FALSE		FALSE
ENSG00000125676	THOC2	MatureB group	FALSE	359	0.0930779	FALSE		FALSE
ENSG00000114841	DNAH1	MatureB group	FALSE	360	0.0930653	FALSE		FALSE
ENSG00000104894	CD37	MatureB group	FALSE	361	0.0929041	FALSE		FALSE
ENSG00000116191	RALGPS2	MatureB group	FALSE	362	0.0929036	FALSE		FALSE
ENSG00000171862	PTEN	MatureB group	TRUE	363	0.0927818	TRUE	TSG	TRUE	LoF
ENSG00000108854	SMURF2	MatureB group	FALSE	364	0.0926921	FALSE		FALSE
ENSG00000101997	CCDC22	MatureB group	FALSE	365	0.0926899	FALSE		FALSE
ENSG00000167522	ANKRD11	MatureB group	FALSE	366	0.0926592	FALSE		FALSE
ENSG00000197249	SERPINA1	MatureB group	FALSE	367	0.0923244	FALSE		FALSE
ENSG00000137076	TLN1	MatureB group	FALSE	368	0.0920572	FALSE		FALSE
ENSG00000121741	ZMYM2	MatureB group	TRUE	369	0.091324	TRUE	fusion	FALSE
ENSG00000164330	EBF1	MatureB group	FALSE	370	0.0913181	TRUE	TSG, fusion	TRUE	ambiguous
ENSG00000197912	SPG7	MatureB group	FALSE	371	0.0911911	FALSE		FALSE
ENSG00000101752	MIB1	MatureB group	FALSE	372	0.0909465	FALSE		FALSE
ENSG00000088992	TESC	MatureB group	FALSE	373	0.0907705	FALSE		FALSE
ENSG00000108094	CUL2	MatureB group	FALSE	374	0.0904315	FALSE		FALSE
ENSG00000101161	PRPF6	MatureB group	FALSE	375	0.0903143	FALSE		FALSE
ENSG00000250361	GYPB	MatureB group	FALSE	376	0.0902426	FALSE		FALSE
ENSG00000060138	YBX3	MatureB group	FALSE	377	0.0901052	FALSE		FALSE
ENSG00000131269	ABCB7	MatureB group	FALSE	378	0.0900131	FALSE		FALSE
ENSG00000145495	MARCHF6	MatureB group	FALSE	379	0.0899165	FALSE		FALSE
ENSG00000171634	BPTF	MatureB group	FALSE	380	0.0896551	FALSE		FALSE
ENSG00000070081	NUCB2	MatureB group	FALSE	381	0.0896243	FALSE		FALSE
ENSG00000135679	MDM2	MatureB group	TRUE	382	0.0893932	TRUE	oncogene	TRUE	Act
ENSG00000128513	POT1	MatureB group	TRUE	383	0.0892431	TRUE	TSG	TRUE	ambiguous
ENSG00000019582	CD74	MatureB group	FALSE	384	0.0891847	TRUE	oncogene, fusion	FALSE
ENSG00000143669	LYST	MatureB group	FALSE	385	0.0891296	FALSE		FALSE
ENSG00000082898	XPO1	MatureB group	TRUE	386	0.0890859	TRUE	oncogene	TRUE	Act
ENSG00000169679	BUB1	MatureB group	FALSE	387	0.0890192	FALSE		FALSE
ENSG00000109332	UBE2D3	MatureB group	FALSE	388	0.0884783	FALSE		FALSE
ENSG00000068885	IFT80	MatureB group	FALSE	389	0.0883039	FALSE		FALSE
ENSG00000099875	MKNK2	MatureB group	FALSE	390	0.0881306	FALSE		FALSE
ENSG00000163492	CCDC141	MatureB group	FALSE	391	0.0877675	FALSE		FALSE
ENSG00000032219	ARID4A	MatureB group	FALSE	392	0.0874777	FALSE		FALSE
ENSG00000047365	ARAP2	MatureB group	FALSE	393	0.0872788	FALSE		FALSE
ENSG00000219481	NBPF1	MatureB group	FALSE	394	0.0872374	FALSE		FALSE
ENSG00000173821	RNF213	MatureB group	TRUE	395	0.0872294	TRUE	fusion	TRUE	Act
ENSG00000197746	PSAP	MatureB group	FALSE	396	0.0871114	FALSE		FALSE
ENSG00000066697	MSANTD3	MatureB group	FALSE	397	0.087084	FALSE		FALSE
ENSG00000114423	CBLB	MatureB group	TRUE	398	0.086985	TRUE	TSG	FALSE
ENSG00000198168	SVIP	MatureB group	FALSE	399	0.086963	FALSE		FALSE
ENSG00000150995	ITPR1	MatureB group	FALSE	400	0.0868486	FALSE		FALSE
ENSG00000103365	GGA2	MatureB group	FALSE	401	0.0868378	FALSE		FALSE
ENSG00000159339	PADI4	MatureB group	FALSE	402	0.086789	FALSE		FALSE
ENSG00000101452	DHX35	MatureB group	FALSE	403	0.0865541	FALSE		FALSE
ENSG00000197043	ANXA6	MatureB group	FALSE	404	0.0861517	FALSE		FALSE
ENSG00000107099	DOCK8	MatureB group	FALSE	405	0.0860922	FALSE		FALSE
ENSG00000011007	ELOA	MatureB group	FALSE	406	0.0860432	FALSE		FALSE
ENSG00000101190	TCFL5	MatureB group	FALSE	407	0.0859373	FALSE		FALSE
ENSG00000160883	HK3	MatureB group	FALSE	408	0.0856363	FALSE		FALSE
ENSG00000100393	EP300	MatureB group	TRUE	409	0.0856054	TRUE	TSG, fusion	TRUE	LoF
ENSG00000082438	COBLL1	MatureB group	FALSE	410	0.0852906	FALSE		FALSE
ENSG00000132549	VPS13B	MatureB group	FALSE	411	0.085287	FALSE		FALSE
ENSG00000079246	XRCC5	MatureB group	FALSE	412	0.0851537	FALSE		FALSE
ENSG00000048052	HDAC9	MatureB group	FALSE	413	0.0850008	FALSE		FALSE
ENSG00000076928	ARHGEF1	MatureB group	FALSE	414	0.0847272	FALSE		FALSE
ENSG00000270181	BIVM-ERCC5	MatureB group	FALSE	415	0.0843944	FALSE		FALSE
ENSG00000012779	ALOX5	MatureB group	FALSE	416	0.0842648	FALSE		FALSE
ENSG00000065978	YBX1	MatureB group	FALSE	417	0.0841797	FALSE		FALSE
ENSG00000188536	HBA2	MatureB group	FALSE	418	0.0841212	FALSE		FALSE
ENSG00000184271	POU6F1	MatureB group	FALSE	419	0.0839219	FALSE		FALSE
ENSG00000100994	PYGB	MatureB group	FALSE	420	0.0837023	FALSE		FALSE
ENSG00000127837	AAMP	MatureB group	FALSE	421	0.0834808	FALSE		FALSE
ENSG00000115091	ACTR3	MatureB group	FALSE	422	0.0832358	FALSE		FALSE
ENSG00000196504	PRPF40A	MatureB group	FALSE	423	0.0831813	FALSE		FALSE
ENSG00000125991	ERGIC3	MatureB group	FALSE	424	0.08297	FALSE		FALSE
ENSG00000157119	KLHL40	MatureB group	FALSE	425	0.0829029	FALSE		FALSE
ENSG00000257335	MGAM	MatureB group	FALSE	426	0.0828733	FALSE		FALSE
ENSG00000145703	IQGAP2	MatureB group	FALSE	427	0.0826226	FALSE		FALSE
ENSG00000118418	HMGN3	MatureB group	FALSE	428	0.0825624	FALSE		FALSE
ENSG00000120616	EPC1	MatureB group	FALSE	429	0.0823786	FALSE		FALSE
ENSG00000013364	MVP	MatureB group	FALSE	430	0.0823253	FALSE		FALSE
ENSG00000180530	NRIP1	MatureB group	FALSE	431	0.0823053	FALSE		FALSE
ENSG00000101639	CEP192	MatureB group	FALSE	432	0.0823047	FALSE		FALSE
ENSG00000132182	NUP210	MatureB group	FALSE	433	0.0821258	FALSE		FALSE
ENSG00000152601	MBNL1	MatureB group	FALSE	434	0.0818892	FALSE		FALSE
ENSG00000135926	TMBIM1	MatureB group	FALSE	435	0.0817551	FALSE		FALSE
ENSG00000172270	BSG	MatureB group	FALSE	436	0.0817086	FALSE		FALSE
ENSG00000120647	CCDC77	MatureB group	FALSE	437	0.0816836	FALSE		FALSE
ENSG00000138385	SSB	MatureB group	FALSE	438	0.081614	FALSE		FALSE
ENSG00000182979	MTA1	MatureB group	FALSE	439	0.0815824	FALSE		FALSE
ENSG00000171195	MUC7	MatureB group	FALSE	440	0.0813168	FALSE		FALSE
ENSG00000168214	RBPJ	MatureB group	FALSE	441	0.0812264	FALSE		FALSE
ENSG00000243716	NPIPB5	MatureB group	FALSE	442	0.0811552	FALSE		FALSE
ENSG00000136040	PLXNC1	MatureB group	FALSE	443	0.081143	FALSE		FALSE
ENSG00000121057	AKAP1	MatureB group	FALSE	444	0.0810818	FALSE		FALSE
ENSG00000118181	RPS25	MatureB group	FALSE	445	0.0810146	FALSE		FALSE
ENSG00000187514	PTMA	MatureB group	FALSE	446	0.0807862	FALSE		TRUE	LoF
ENSG00000171988	JMJD1C	MatureB group	FALSE	447	0.08073	FALSE		FALSE
ENSG00000151702	FLI1	MatureB group	FALSE	448	0.0804465	TRUE	oncogene, fusion	FALSE
ENSG00000129968	ABHD17A	MatureB group	FALSE	449	0.0804039	FALSE		FALSE
ENSG00000173193	PARP14	MatureB group	FALSE	450	0.080163	FALSE		FALSE
ENSG00000049618	ARID1B	MatureB group	FALSE	451	0.0800736	TRUE	TSG	TRUE	LoF
ENSG00000147416	ATP6V1B2	MatureB group	FALSE	452	0.079783	FALSE		FALSE
ENSG00000144674	GOLGA4	MatureB group	FALSE	453	0.0797176	FALSE		FALSE
ENSG00000166501	PRKCB	MatureB group	TRUE	454	0.0796796	TRUE		TRUE	Act
ENSG00000099204	ABLIM1	MatureB group	FALSE	455	0.0796654	FALSE		FALSE
ENSG00000115355	CCDC88A	MatureB group	FALSE	456	0.0796088	FALSE		FALSE
ENSG00000130856	ZNF236	MatureB group	FALSE	457	0.0794707	FALSE		FALSE
ENSG00000058091	CDK14	MatureB group	FALSE	458	0.0793583	FALSE		FALSE
ENSG00000135636	DYSF	MatureB group	FALSE	459	0.0791434	FALSE		FALSE
ENSG00000167749	KLK4	MatureB group	FALSE	460	0.0791352	FALSE		FALSE
ENSG00000164587	RPS14	MatureB group	FALSE	461	0.0787913	FALSE		FALSE
ENSG00000114473	IQCG	MatureB group	FALSE	462	0.0786654	FALSE		FALSE
ENSG00000132842	AP3B1	MatureB group	FALSE	463	0.0785624	FALSE		FALSE
ENSG00000117724	CENPF	MatureB group	FALSE	464	0.0783199	FALSE		FALSE
ENSG00000101882	NKAP	MatureB group	FALSE	465	0.0781902	FALSE		FALSE
ENSG00000120318	ARAP3	MatureB group	FALSE	466	0.0781671	FALSE		FALSE
ENSG00000100504	PYGL	MatureB group	FALSE	467	0.0781138	FALSE		FALSE
ENSG00000156256	USP16	MatureB group	FALSE	468	0.0780397	FALSE		FALSE
ENSG00000104081	BMF	MatureB group	FALSE	469	0.0778876	FALSE		FALSE
ENSG00000127084	FGD3	MatureB group	FALSE	470	0.0778111	FALSE		FALSE
ENSG00000100138	SNU13	MatureB group	FALSE	471	0.0776164	FALSE		FALSE
ENSG00000089154	GCN1	MatureB group	FALSE	472	0.0776134	FALSE		FALSE
ENSG00000002822	MAD1L1	MatureB group	FALSE	473	0.0772952	FALSE		FALSE
ENSG00000138095	LRPPRC	MatureB group	FALSE	474	0.0772833	FALSE		FALSE
ENSG00000196924	FLNA	MatureB group	FALSE	475	0.0772472	TRUE		FALSE
ENSG00000169554	ZEB2	MatureB group	TRUE	476	0.077037	FALSE		FALSE
ENSG00000071626	DAZAP1	MatureB group	FALSE	477	0.0769674	FALSE		TRUE	LoF
ENSG00000136205	TNS3	MatureB group	FALSE	478	0.0769494	FALSE		FALSE
ENSG00000156508	EEF1A1	MatureB group	FALSE	479	0.0767302	FALSE		FALSE
ENSG00000105339	DENND3	MatureB group	FALSE	480	0.0766472	FALSE		FALSE
ENSG00000144713	RPL32	MatureB group	FALSE	481	0.0765103	FALSE		FALSE
ENSG00000198198	SZT2	MatureB group	FALSE	482	0.0763964	FALSE		FALSE
ENSG00000187908	DMBT1	MatureB group	FALSE	483	0.076394	FALSE		FALSE
ENSG00000164830	OXR1	MatureB group	FALSE	484	0.0763925	FALSE		FALSE
ENSG00000107959	PITRM1	MatureB group	FALSE	485	0.0763623	FALSE		FALSE
ENSG00000076108	BAZ2A	MatureB group	FALSE	486	0.0762399	FALSE		FALSE
ENSG00000135473	PAN2	MatureB group	FALSE	487	0.0761309	FALSE		FALSE
ENSG00000134440	NARS1	MatureB group	FALSE	488	0.0759476	FALSE		FALSE
ENSG00000137073	UBAP2	MatureB group	FALSE	489	0.0758819	FALSE		FALSE
ENSG00000089157	RPLP0	MatureB group	FALSE	490	0.0758675	FALSE		FALSE
ENSG00000088325	TPX2	MatureB group	FALSE	491	0.0757843	FALSE		FALSE
ENSG00000158077	NLRP14	MatureB group	FALSE	492	0.0757347	FALSE		FALSE
ENSG00000142867	BCL10	MatureB group	TRUE	493	0.0756073	TRUE	TSG, fusion	TRUE	ambiguous
ENSG00000115524	SF3B1	MatureB group	TRUE	494	0.0754052	TRUE	oncogene	TRUE	Act
ENSG00000172943	PHF8	MatureB group	FALSE	495	0.0753064	FALSE		FALSE
ENSG00000153113	CAST	MatureB group	FALSE	496	0.0753026	FALSE		FALSE
ENSG00000141027	NCOR1	MatureB group	FALSE	497	0.0752159	TRUE	TSG	TRUE	LoF
ENSG00000140563	MCTP2	MatureB group	FALSE	498	0.0752103	FALSE		FALSE
ENSG00000128815	WDFY4	MatureB group	FALSE	499	0.0751791	FALSE		FALSE
ENSG00000085265	FCN1	MatureB group	FALSE	500	0.0750897	FALSE		FALSE
ENSG00000196510	ANAPC7	MatureB group	FALSE	501	0.0750888	FALSE		FALSE
ENSG00000148429	USP6NL	MatureB group	FALSE	502	0.075081	FALSE		FALSE
ENSG00000129351	ILF3	MatureB group	FALSE	503	0.0749024	FALSE		FALSE
ENSG00000177731	FLII	MatureB group	FALSE	504	0.0747354	FALSE		FALSE
ENSG00000167658	EEF2	MatureB group	FALSE	505	0.0745232	FALSE		FALSE
ENSG00000196700	ZNF512B	MatureB group	FALSE	506	0.0743068	FALSE		FALSE
ENSG00000111676	ATN1	MatureB group	FALSE	507	0.0742654	FALSE		FALSE
ENSG00000073146	MOV10L1	MatureB group	FALSE	508	0.0742578	FALSE		FALSE
ENSG00000163554	SPTA1	MatureB group	FALSE	509	0.0741525	FALSE		FALSE
ENSG00000160299	PCNT	MatureB group	FALSE	510	0.0741377	FALSE		FALSE
ENSG00000188846	RPL14	MatureB group	FALSE	511	0.0740859	FALSE		FALSE
ENSG00000134352	IL6ST	MatureB group	FALSE	512	0.0740787	TRUE	oncogene	TRUE	Act
ENSG00000123338	NCKAP1L	MatureB group	FALSE	513	0.074026	FALSE		FALSE
ENSG00000275835	TUBGCP5	MatureB group	FALSE	514	0.0740256	FALSE		FALSE
ENSG00000138386	NAB1	MatureB group	FALSE	515	0.07401	FALSE		FALSE
ENSG00000184203	PPP1R2	MatureB group	FALSE	516	0.0739217	FALSE		FALSE
ENSG00000135837	CEP350	MatureB group	FALSE	517	0.0736819	FALSE		FALSE
ENSG00000243772	KIR2DL3	MatureB group	FALSE	518	0.0736774	FALSE		FALSE
ENSG00000254206	NPIPB11	MatureB group	FALSE	519	0.0734758	FALSE		FALSE
ENSG00000153107	ANAPC1	MatureB group	FALSE	520	0.0734228	FALSE		FALSE
ENSG00000102221	JADE3	MatureB group	FALSE	521	0.0733997	FALSE		FALSE
ENSG00000014216	CAPN1	MatureB group	FALSE	522	0.0733527	FALSE		FALSE
ENSG00000142949	PTPRF	MatureB group	FALSE	523	0.0733402	FALSE		FALSE
ENSG00000196549	MME	MatureB group	FALSE	524	0.0733057	FALSE		FALSE
ENSG00000257017	HP	MatureB group	FALSE	525	0.0732083	FALSE		FALSE
ENSG00000244734	HBB	MatureB group	FALSE	526	0.073143	FALSE		FALSE
ENSG00000139197	PEX5	MatureB group	FALSE	527	0.0731186	FALSE		FALSE
ENSG00000140455	USP3	MatureB group	FALSE	528	0.0731178	FALSE		FALSE
ENSG00000168916	ZNF608	MatureB group	FALSE	529	0.0730925	FALSE		FALSE
ENSG00000143416	SELENBP1	MatureB group	FALSE	530	0.0729974	FALSE		FALSE
ENSG00000104529	EEF1D	MatureB group	FALSE	531	0.072933	FALSE		FALSE
ENSG00000157423	HYDIN	MatureB group	FALSE	532	0.0728985	FALSE		FALSE
ENSG00000102580	DNAJC3	MatureB group	FALSE	533	0.072625	FALSE		FALSE
ENSG00000115760	BIRC6	MatureB group	FALSE	534	0.0725778	TRUE	oncogene, fusion	TRUE	ambiguous
ENSG00000231389	HLA-DPA1	MatureB group	FALSE	535	0.0725517	FALSE		FALSE
ENSG00000023228	NDUFS1	MatureB group	FALSE	536	0.0724099	FALSE		FALSE
ENSG00000162337	LRP5	MatureB group	FALSE	537	0.072368	FALSE		FALSE
ENSG00000122862	SRGN	MatureB group	FALSE	538	0.0722869	FALSE		FALSE
ENSG00000164327	RICTOR	MatureB group	FALSE	539	0.0722823	FALSE		FALSE
ENSG00000242019	KIR3DL3	MatureB group	FALSE	540	0.0721802	FALSE		FALSE
ENSG00000078369	GNB1	MatureB group	TRUE	541	0.0719182	FALSE		FALSE
ENSG00000089280	FUS	MatureB group	TRUE	542	0.0719158	TRUE	TSG, fusion	FALSE
ENSG00000198642	KLHL9	MatureB group	FALSE	543	0.071829	FALSE		FALSE
ENSG00000101425	BPI	MatureB group	FALSE	544	0.0716472	FALSE		FALSE
ENSG00000134900	TPP2	MatureB group	FALSE	545	0.0715604	FALSE		FALSE
ENSG00000241973	PI4KA	MatureB group	FALSE	546	0.0714917	FALSE		FALSE
ENSG00000276418	AC036214.3	MatureB group	FALSE	547	0.0714345	FALSE		FALSE
ENSG00000275713	H2BC9	MatureB group	FALSE	548	0.0713805	FALSE		FALSE
ENSG00000253159	PCDHGA12	MatureB group	FALSE	549	0.0712591	FALSE		FALSE
ENSG00000227124	ZNF717	MatureB group	FALSE	550	0.0711932	FALSE		FALSE
ENSG00000119335	SET	MatureB group	TRUE	551	0.071097	TRUE	oncogene, fusion	TRUE	Act
ENSG00000184588	PDE4B	MatureB group	FALSE	552	0.071071	FALSE		FALSE
ENSG00000148481	MINDY3	MatureB group	FALSE	553	0.0710641	FALSE		FALSE
ENSG00000010803	SCMH1	MatureB group	FALSE	554	0.0710049	FALSE		FALSE
ENSG00000074755	ZZEF1	MatureB group	FALSE	555	0.0708176	FALSE		FALSE
ENSG00000143621	ILF2	MatureB group	FALSE	556	0.0707474	FALSE		FALSE
ENSG00000104177	MYEF2	MatureB group	FALSE	557	0.0707246	FALSE		FALSE
ENSG00000166888	STAT6	MatureB group	TRUE	558	0.0706841	TRUE	oncogene, fusion	TRUE	Act
ENSG00000105063	PPP6R1	MatureB group	FALSE	559	0.0706671	FALSE		FALSE
ENSG00000108518	PFN1	MatureB group	FALSE	560	0.0706639	FALSE		FALSE
ENSG00000068366	ACSL4	MatureB group	FALSE	561	0.0706321	FALSE		FALSE
ENSG00000197603	CPLANE1	MatureB group	FALSE	562	0.0705338	FALSE		FALSE
ENSG00000254087	LYN	MatureB group	TRUE	563	0.0705136	TRUE	oncogene, fusion	FALSE
ENSG00000096872	IFT74	MatureB group	FALSE	564	0.0705048	FALSE		FALSE
ENSG00000197498	RPF2	MatureB group	FALSE	565	0.0702623	FALSE		FALSE
ENSG00000022976	ZNF839	MatureB group	FALSE	566	0.070209	FALSE		FALSE
ENSG00000266338	NBPF15	MatureB group	FALSE	567	0.0699704	FALSE		FALSE
ENSG00000107798	LIPA	MatureB group	FALSE	568	0.0699664	FALSE		FALSE
ENSG00000124151	NCOA3	MatureB group	FALSE	569	0.0699289	FALSE		FALSE
ENSG00000077420	APBB1IP	MatureB group	FALSE	570	0.0695745	FALSE		FALSE
ENSG00000140968	IRF8	MatureB group	FALSE	571	0.0695267	FALSE		FALSE
ENSG00000132704	FCRL2	MatureB group	FALSE	572	0.0693453	FALSE		FALSE
ENSG00000178980	SELENOW	MatureB group	FALSE	573	0.0692314	FALSE		FALSE
ENSG00000110713	NUP98	MatureB group	TRUE	574	0.0692171	TRUE	oncogene, fusion	FALSE
ENSG00000092820	EZR	MatureB group	FALSE	575	0.0691929	TRUE	fusion	FALSE
ENSG00000051523	CYBA	MatureB group	FALSE	576	0.0691501	FALSE		FALSE
ENSG00000129657	SEC14L1	MatureB group	FALSE	577	0.0691169	FALSE		FALSE
ENSG00000253729	PRKDC	MatureB group	FALSE	578	0.0690919	FALSE		FALSE
ENSG00000126524	SBDS	MatureB group	TRUE	579	0.0690638	TRUE	TSG	FALSE
ENSG00000129757	CDKN1C	MatureB group	FALSE	580	0.0690629	FALSE		FALSE
ENSG00000147454	SLC25A37	MatureB group	FALSE	581	0.0690304	FALSE		FALSE
ENSG00000095564	BTAF1	MatureB group	FALSE	582	0.0690116	FALSE		FALSE
ENSG00000101695	RNF125	MatureB group	FALSE	583	0.0688984	FALSE		FALSE
ENSG00000142102	PGGHG	MatureB group	FALSE	584	0.0687845	FALSE		FALSE
ENSG00000155313	USP25	MatureB group	FALSE	585	0.0687511	FALSE		FALSE
ENSG00000090382	LYZ	MatureB group	FALSE	586	0.0686082	FALSE		FALSE
ENSG00000094841	UPRT	MatureB group	FALSE	587	0.0685645	FALSE		FALSE
ENSG00000120889	TNFRSF10B	MatureB group	FALSE	588	0.0685323	FALSE		FALSE
ENSG00000126457	PRMT1	MatureB group	FALSE	589	0.0684023	FALSE		FALSE
ENSG00000144645	OSBPL10	MatureB group	FALSE	590	0.0683231	FALSE		FALSE
ENSG00000177954	RPS27	MatureB group	FALSE	591	0.0682474	FALSE		FALSE
ENSG00000145675	PIK3R1	MatureB group	FALSE	592	0.0681995	TRUE	TSG	TRUE	LoF
ENSG00000197386	HTT	MatureB group	FALSE	593	0.0680877	FALSE		FALSE
ENSG00000198538	ZNF28	MatureB group	FALSE	594	0.0680663	FALSE		FALSE
ENSG00000071794	HLTF	MatureB group	FALSE	595	0.0680589	FALSE		FALSE
ENSG00000140829	DHX38	MatureB group	FALSE	596	0.0680291	FALSE		FALSE
ENSG00000114450	GNB4	MatureB group	FALSE	597	0.0679676	FALSE		FALSE
ENSG00000122126	OCRL	MatureB group	FALSE	598	0.0678584	FALSE		FALSE
ENSG00000169136	ATF5	MatureB group	FALSE	599	0.0677067	FALSE		FALSE
ENSG00000136717	BIN1	MatureB group	FALSE	600	0.0675742	FALSE		FALSE
ENSG00000197226	TBC1D9B	MatureB group	FALSE	601	0.06749	FALSE		FALSE
ENSG00000196735	HLA-DQA1	MatureB group	FALSE	602	0.0674851	FALSE		FALSE
ENSG00000169371	SNUPN	MatureB group	FALSE	603	0.0674391	FALSE		FALSE
ENSG00000107738	VSIR	MatureB group	FALSE	604	0.0674185	FALSE		FALSE
ENSG00000158578	ALAS2	MatureB group	FALSE	605	0.0673955	FALSE		FALSE
ENSG00000071054	MAP4K4	MatureB group	FALSE	606	0.0673095	FALSE		FALSE
ENSG00000198742	SMURF1	MatureB group	FALSE	607	0.0672109	FALSE		FALSE
ENSG00000136824	SMC2	MatureB group	FALSE	608	0.0672006	FALSE		FALSE
ENSG00000146839	ZAN	MatureB group	FALSE	609	0.0670825	FALSE		FALSE
ENSG00000204920	ZNF155	MatureB group	FALSE	610	0.0670562	FALSE		FALSE
ENSG00000148180	GSN	MatureB group	FALSE	611	0.0670077	FALSE		FALSE
ENSG00000125447	GGA3	MatureB group	FALSE	612	0.0669542	FALSE		FALSE
ENSG00000197892	KIF13B	MatureB group	FALSE	613	0.0668715	FALSE		FALSE
ENSG00000181045	SLC26A11	MatureB group	FALSE	614	0.0666802	FALSE		FALSE
ENSG00000172059	KLF11	MatureB group	FALSE	615	0.0666114	FALSE		FALSE
ENSG00000110719	TCIRG1	MatureB group	FALSE	616	0.0665963	FALSE		TRUE	LoF
ENSG00000198176	TFDP1	MatureB group	FALSE	617	0.0665701	FALSE		FALSE
ENSG00000111371	SLC38A1	MatureB group	FALSE	618	0.0665048	FALSE		FALSE
ENSG00000145734	BDP1	MatureB group	FALSE	619	0.0664326	FALSE		FALSE
ENSG00000149806	FAU	MatureB group	FALSE	620	0.0664148	FALSE		FALSE
ENSG00000151726	ACSL1	MatureB group	FALSE	621	0.0663695	FALSE		FALSE
ENSG00000112081	SRSF3	MatureB group	TRUE	622	0.0662655	TRUE	oncogene, fusion	FALSE
ENSG00000160255	ITGB2	MatureB group	FALSE	623	0.0662346	FALSE		FALSE
ENSG00000184677	ZBTB40	MatureB group	FALSE	624	0.0662066	FALSE		FALSE
ENSG00000188559	RALGAPA2	MatureB group	FALSE	625	0.0661853	FALSE		FALSE
ENSG00000115970	THADA	MatureB group	FALSE	626	0.0661596	FALSE		FALSE
ENSG00000158985	CDC42SE2	MatureB group	FALSE	627	0.0661563	FALSE		FALSE
ENSG00000102572	STK24	MatureB group	FALSE	628	0.0661353	FALSE		FALSE
ENSG00000013573	DDX11	MatureB group	FALSE	629	0.0661349	FALSE		FALSE
ENSG00000175265	GOLGA8A	MatureB group	FALSE	630	0.0660297	FALSE		FALSE
ENSG00000198887	SMC5	MatureB group	FALSE	631	0.065943	FALSE		FALSE
ENSG00000147905	ZCCHC7	MatureB group	FALSE	632	0.0658717	FALSE		FALSE
ENSG00000165119	HNRNPK	MatureB group	FALSE	633	0.0658703	FALSE		FALSE
ENSG00000067057	PFKP	MatureB group	FALSE	634	0.0656034	FALSE		FALSE
ENSG00000185650	ZFP36L1	MatureB group	FALSE	635	0.065571	FALSE		TRUE	LoF
ENSG00000068831	RASGRP2	MatureB group	FALSE	636	0.065528	FALSE		FALSE
ENSG00000146232	NFKBIE	MatureB group	TRUE	637	0.0655243	TRUE	TSG	TRUE	ambiguous
ENSG00000160072	ATAD3B	MatureB group	FALSE	638	0.0653739	FALSE		FALSE
ENSG00000090615	GOLGA3	MatureB group	FALSE	639	0.0653128	FALSE		FALSE
ENSG00000182158	CREB3L2	MatureB group	FALSE	640	0.0651596	TRUE	oncogene, fusion	FALSE
ENSG00000106052	TAX1BP1	MatureB group	FALSE	641	0.0651386	FALSE		FALSE
ENSG00000107863	ARHGAP21	MatureB group	FALSE	642	0.0651114	FALSE		FALSE
ENSG00000197444	OGDHL	MatureB group	FALSE	643	0.0651085	FALSE		FALSE
ENSG00000100614	PPM1A	MatureB group	FALSE	644	0.0650423	FALSE		FALSE
ENSG00000196415	PRTN3	MatureB group	FALSE	645	0.065005	FALSE		FALSE
ENSG00000108107	RPL28	MatureB group	FALSE	646	0.0649686	FALSE		FALSE
ENSG00000130066	SAT1	MatureB group	FALSE	647	0.0649526	FALSE		FALSE
ENSG00000145012	LPP	MatureB group	TRUE	648	0.0649213	TRUE	oncogene, fusion	TRUE	Act
ENSG00000188906	LRRK2	MatureB group	FALSE	649	0.0649045	FALSE		FALSE
ENSG00000196873	CBWD3	MatureB group	FALSE	650	0.0648053	FALSE		FALSE
ENSG00000104093	DMXL2	MatureB group	FALSE	651	0.0647251	FALSE		FALSE
ENSG00000156162	DPY19L4	MatureB group	FALSE	652	0.0643955	FALSE		FALSE
ENSG00000172687	ZNF738	MatureB group	FALSE	653	0.064367	FALSE		FALSE
ENSG00000238083	LRRC37A2	MatureB group	FALSE	654	0.0642633	FALSE		FALSE
ENSG00000072210	ALDH3A2	MatureB group	FALSE	655	0.0640591	FALSE		FALSE
ENSG00000168298	H1-4	MatureB group	FALSE	656	0.0640581	FALSE		FALSE
ENSG00000165732	DDX21	MatureB group	FALSE	657	0.0639793	FALSE		FALSE
ENSG00000160218	TRAPPC10	MatureB group	FALSE	658	0.0639504	FALSE		FALSE
ENSG00000111581	NUP107	MatureB group	FALSE	659	0.0635174	FALSE		FALSE
ENSG00000012817	KDM5D	MatureB group	FALSE	660	0.0634948	FALSE		FALSE
ENSG00000104375	STK3	MatureB group	FALSE	661	0.0634232	FALSE		FALSE
ENSG00000107862	GBF1	MatureB group	FALSE	662	0.0633394	FALSE		FALSE
ENSG00000161203	AP2M1	MatureB group	FALSE	663	0.0633385	FALSE		FALSE
ENSG00000105732	ZNF574	MatureB group	FALSE	664	0.0633247	FALSE		FALSE
ENSG00000131051	RBM39	MatureB group	FALSE	665	0.0632408	FALSE		TRUE	Act
ENSG00000068654	POLR1A	MatureB group	FALSE	666	0.0631604	FALSE		FALSE
ENSG00000162645	GBP2	MatureB group	FALSE	667	0.0630671	FALSE		FALSE
ENSG00000116675	DNAJC6	MatureB group	FALSE	668	0.0630309	FALSE		FALSE
ENSG00000204642	HLA-F	MatureB group	FALSE	669	0.0630102	FALSE		FALSE
ENSG00000197329	PELI1	MatureB group	FALSE	670	0.0629872	FALSE		FALSE
ENSG00000067066	SP100	MatureB group	FALSE	671	0.0629801	FALSE		FALSE
ENSG00000115232	ITGA4	MatureB group	FALSE	672	0.0629789	FALSE		FALSE
ENSG00000135446	CDK4	MatureB group	FALSE	673	0.0628013	TRUE	oncogene	TRUE	Act
ENSG00000160294	MCM3AP	MatureB group	FALSE	674	0.0627949	FALSE		TRUE	ambiguous
ENSG00000142347	MYO1F	MatureB group	FALSE	675	0.0627436	FALSE		FALSE
ENSG00000196912	ANKRD36B	MatureB group	FALSE	676	0.0626945	FALSE		FALSE
ENSG00000189233	NUGGC	MatureB group	FALSE	677	0.0626447	FALSE		FALSE
ENSG00000164105	SAP30	MatureB group	FALSE	678	0.0625199	FALSE		FALSE
ENSG00000214212	C19orf38	MatureB group	FALSE	679	0.0625194	FALSE		FALSE
ENSG00000105372	RPS19	MatureB group	FALSE	680	0.0624932	FALSE		FALSE
ENSG00000169981	ZNF35	MatureB group	FALSE	681	0.0622916	FALSE		FALSE
ENSG00000115677	HDLBP	MatureB group	FALSE	682	0.062289	FALSE		FALSE
ENSG00000164944	VIRMA	MatureB group	FALSE	683	0.0622673	FALSE		FALSE
ENSG00000160796	NBEAL2	MatureB group	FALSE	684	0.0622658	FALSE		FALSE
ENSG00000088387	DOCK9	MatureB group	FALSE	685	0.0620607	FALSE		FALSE
ENSG00000140451	PIF1	MatureB group	FALSE	686	0.0620514	FALSE		FALSE
ENSG00000100697	DICER1	MatureB group	FALSE	687	0.0619207	TRUE	TSG	TRUE	LoF
ENSG00000125772	GPCPD1	MatureB group	FALSE	688	0.0619179	FALSE		FALSE
ENSG00000124126	PREX1	MatureB group	FALSE	689	0.0618759	FALSE		FALSE
ENSG00000123636	BAZ2B	MatureB group	FALSE	690	0.0617925	FALSE		FALSE
ENSG00000163534	FCRL1	MatureB group	FALSE	691	0.0617585	FALSE		FALSE
ENSG00000180104	EXOC3	MatureB group	FALSE	692	0.0617369	FALSE		FALSE
ENSG00000100109	TFIP11	MatureB group	FALSE	693	0.0617072	FALSE		FALSE
ENSG00000162894	FCMR	MatureB group	FALSE	694	0.0616917	FALSE		FALSE
ENSG00000099783	HNRNPM	MatureB group	FALSE	695	0.0616725	FALSE		FALSE
ENSG00000134242	PTPN22	MatureB group	FALSE	696	0.0616006	FALSE		FALSE
ENSG00000068383	INPP5A	MatureB group	FALSE	697	0.0615875	FALSE		FALSE
ENSG00000073849	ST6GAL1	MatureB group	FALSE	698	0.0615362	FALSE		FALSE
ENSG00000112249	ASCC3	MatureB group	FALSE	699	0.061459	FALSE		FALSE
ENSG00000165238	WNK2	MatureB group	FALSE	700	0.061324	TRUE	TSG	TRUE	ambiguous
ENSG00000141524	TMC6	MatureB group	FALSE	701	0.0613192	FALSE		FALSE
ENSG00000162889	MAPKAPK2	MatureB group	FALSE	702	0.0612917	FALSE		FALSE
ENSG00000118515	SGK1	MatureB group	TRUE	703	0.0611379	TRUE	oncogene	TRUE	ambiguous
ENSG00000125354	SEPTIN6	MatureB group	TRUE	704	0.0611368	TRUE	fusion	FALSE
ENSG00000145901	TNIP1	MatureB group	FALSE	705	0.0611235	FALSE		FALSE
ENSG00000171813	PWWP2B	MatureB group	FALSE	706	0.0611069	FALSE		FALSE
ENSG00000102445	RUBCNL	MatureB group	FALSE	707	0.0610502	FALSE		FALSE
ENSG00000147202	DIAPH2	MatureB group	FALSE	708	0.061047	FALSE		FALSE
ENSG00000112297	CRYBG1	MatureB group	FALSE	709	0.0609946	FALSE		FALSE
ENSG00000100425	BRD1	MatureB group	FALSE	710	0.0609902	FALSE		FALSE
ENSG00000131626	PPFIA1	MatureB group	FALSE	711	0.0609406	FALSE		FALSE
ENSG00000213079	SCAF8	MatureB group	FALSE	712	0.0608711	FALSE		FALSE
ENSG00000164821	DEFA4	MatureB group	FALSE	713	0.0607569	FALSE		FALSE
ENSG00000007202	KIAA0100	MatureB group	FALSE	714	0.06071	FALSE		FALSE
ENSG00000155561	NUP205	MatureB group	FALSE	715	0.0606849	FALSE		FALSE
ENSG00000153147	SMARCA5	MatureB group	FALSE	716	0.0606326	FALSE		FALSE
ENSG00000135336	ORC3	MatureB group	FALSE	717	0.0605317	FALSE		FALSE
ENSG00000110046	ATG2A	MatureB group	FALSE	718	0.0604592	FALSE		FALSE
ENSG00000163660	CCNL1	MatureB group	FALSE	719	0.0604349	FALSE		FALSE
ENSG00000138592	USP8	MatureB group	FALSE	720	0.060376	TRUE	oncogene	TRUE	ambiguous
ENSG00000105835	NAMPT	MatureB group	FALSE	721	0.0602754	FALSE		FALSE
ENSG00000010256	UQCRC1	MatureB group	FALSE	722	0.0602368	FALSE		FALSE
ENSG00000075539	FRYL	MatureB group	FALSE	723	0.0601656	FALSE		FALSE
ENSG00000189079	ARID2	MatureB group	FALSE	724	0.060136	TRUE	TSG	TRUE	LoF
ENSG00000124469	CEACAM8	MatureB group	FALSE	725	0.0600988	FALSE		FALSE
ENSG00000263001	GTF2I	MatureB group	FALSE	726	0.0600901	FALSE		TRUE	Act
ENSG00000067369	TP53BP1	MatureB group	FALSE	727	0.0600177	FALSE		FALSE
ENSG00000198752	CDC42BPB	MatureB group	FALSE	728	0.0600007	FALSE		FALSE
ENSG00000182670	TTC3	MatureB group	FALSE	729	0.0599167	FALSE		FALSE
ENSG00000105877	DNAH11	MatureB group	FALSE	730	0.0598477	FALSE		FALSE
ENSG00000143514	TP53BP2	MatureB group	FALSE	731	0.0598435	FALSE		FALSE
ENSG00000101199	ARFGAP1	MatureB group	FALSE	732	0.0598025	FALSE		FALSE
ENSG00000104921	FCER2	MatureB group	FALSE	733	0.0597947	FALSE		FALSE
ENSG00000115419	GLS	MatureB group	FALSE	734	0.0597446	FALSE		FALSE
ENSG00000137955	RABGGTB	MatureB group	FALSE	735	0.0596161	FALSE		FALSE
ENSG00000121281	ADCY7	MatureB group	FALSE	736	0.0595645	FALSE		FALSE
ENSG00000109917	ZPR1	MatureB group	FALSE	737	0.0595567	FALSE		FALSE
ENSG00000140853	NLRC5	MatureB group	FALSE	738	0.0595178	FALSE		FALSE
ENSG00000140943	MBTPS1	MatureB group	FALSE	739	0.0595014	FALSE		FALSE
ENSG00000026950	BTN3A1	MatureB group	FALSE	740	0.0594302	FALSE		FALSE
ENSG00000100077	GRK3	MatureB group	FALSE	741	0.0593217	FALSE		FALSE
ENSG00000160293	VAV2	MatureB group	FALSE	742	0.0593141	FALSE		FALSE
ENSG00000135596	MICAL1	MatureB group	FALSE	743	0.0592931	FALSE		FALSE
ENSG00000143569	UBAP2L	MatureB group	FALSE	744	0.0592807	FALSE		FALSE
ENSG00000153201	RANBP2	MatureB group	FALSE	745	0.0591431	TRUE	TSG, fusion	TRUE	LoF
ENSG00000137764	MAP2K5	MatureB group	FALSE	746	0.0591159	FALSE		FALSE
ENSG00000110851	PRDM4	MatureB group	FALSE	747	0.0590325	FALSE		FALSE
ENSG00000137177	KIF13A	MatureB group	FALSE	748	0.0590288	FALSE		FALSE
ENSG00000026508	CD44	MatureB group	FALSE	749	0.0589407	FALSE		FALSE
ENSG00000165458	INPPL1	MatureB group	FALSE	750	0.0589029	FALSE		FALSE
ENSG00000170759	KIF5B	MatureB group	FALSE	751	0.0588586	TRUE	fusion	TRUE	Act
ENSG00000083520	DIS3	MatureB group	TRUE	752	0.0586722	FALSE		TRUE	LoF
ENSG00000066336	SPI1	MatureB group	FALSE	753	0.058649	FALSE		FALSE
ENSG00000135046	ANXA1	MatureB group	FALSE	754	0.0585334	FALSE		FALSE
ENSG00000150459	SAP18	MatureB group	FALSE	755	0.0584694	FALSE		FALSE
ENSG00000248710	AC079594.2	MatureB group	FALSE	756	0.0584341	FALSE		FALSE
ENSG00000182923	CEP63	MatureB group	FALSE	757	0.0584036	FALSE		FALSE
ENSG00000198089	SFI1	MatureB group	FALSE	758	0.058396	FALSE		FALSE
ENSG00000055609	KMT2C	MatureB group	FALSE	759	0.0583388	TRUE	TSG	TRUE	LoF
ENSG00000142541	RPL13A	MatureB group	FALSE	760	0.0583038	FALSE		FALSE
ENSG00000154640	BTG3	MatureB group	FALSE	761	0.0582698	FALSE		FALSE
ENSG00000173575	CHD2	MatureB group	TRUE	762	0.0582188	TRUE	TSG	TRUE	LoF
ENSG00000110321	EIF4G2	MatureB group	FALSE	763	0.0581978	FALSE		FALSE
ENSG00000141968	VAV1	MatureB group	TRUE	764	0.0581926	TRUE	fusion	TRUE	Act
ENSG00000165025	SYK	MatureB group	TRUE	765	0.0581822	TRUE	oncogene, fusion	FALSE
ENSG00000170144	HNRNPA3	MatureB group	FALSE	766	0.0581701	FALSE		FALSE
ENSG00000172349	IL16	MatureB group	FALSE	767	0.0580634	FALSE		FALSE
ENSG00000086666	ZFAND6	MatureB group	FALSE	768	0.0580612	FALSE		FALSE
ENSG00000079805	DNM2	MatureB group	TRUE	769	0.0580442	TRUE	TSG	FALSE
ENSG00000126602	TRAP1	MatureB group	FALSE	770	0.0579316	FALSE		FALSE
ENSG00000185338	SOCS1	MatureB group	TRUE	771	0.0577877	TRUE	TSG	TRUE	LoF
ENSG00000170606	HSPA4	MatureB group	FALSE	772	0.0577676	FALSE		FALSE
ENSG00000137497	NUMA1	MatureB group	TRUE	773	0.0577412	TRUE	fusion	TRUE	Act
ENSG00000171843	MLLT3	MatureB group	TRUE	774	0.0577132	TRUE	fusion	TRUE	Act
ENSG00000086102	NFX1	MatureB group	FALSE	775	0.0576568	FALSE		FALSE
ENSG00000100055	CYTH4	MatureB group	FALSE	776	0.0576447	FALSE		FALSE
ENSG00000129566	TEP1	MatureB group	FALSE	777	0.0576119	FALSE		FALSE
ENSG00000166508	MCM7	MatureB group	FALSE	778	0.0575814	FALSE		FALSE
ENSG00000163564	PYHIN1	MatureB group	FALSE	779	0.0575788	FALSE		FALSE
ENSG00000180370	PAK2	MatureB group	FALSE	780	0.0574718	FALSE		TRUE	Act
ENSG00000198087	CD2AP	MatureB group	FALSE	781	0.0574264	FALSE		FALSE
ENSG00000166004	CEP295	MatureB group	FALSE	782	0.0574066	FALSE		FALSE
ENSG00000145833	DDX46	MatureB group	FALSE	783	0.0573168	FALSE		FALSE
ENSG00000090470	PDCD7	MatureB group	FALSE	784	0.0572488	FALSE		FALSE
ENSG00000102103	PQBP1	MatureB group	FALSE	785	0.0572273	FALSE		FALSE
ENSG00000124243	BCAS4	MatureB group	FALSE	786	0.0571761	FALSE		FALSE
ENSG00000165175	MID1IP1	MatureB group	FALSE	787	0.0571408	FALSE		FALSE
ENSG00000214967	NPIPA7	MatureB group	FALSE	788	0.0571058	FALSE		FALSE
ENSG00000033178	UBA6	MatureB group	FALSE	789	0.057103	FALSE		FALSE
ENSG00000100345	MYH9	MatureB group	TRUE	790	0.0570429	TRUE	TSG, fusion	TRUE	Act
ENSG00000073969	NSF	MatureB group	FALSE	791	0.0569514	FALSE		FALSE
ENSG00000174485	DENND4A	MatureB group	FALSE	792	0.0568725	FALSE		FALSE
ENSG00000163539	CLASP2	MatureB group	FALSE	793	0.0568449	FALSE		FALSE
ENSG00000160310	PRMT2	MatureB group	FALSE	794	0.0568312	FALSE		FALSE
ENSG00000172890	NADSYN1	MatureB group	FALSE	795	0.0568176	FALSE		FALSE
ENSG00000204632	HLA-G	MatureB group	FALSE	796	0.0567342	FALSE		FALSE
ENSG00000156931	VPS8	MatureB group	FALSE	797	0.0567073	FALSE		FALSE
ENSG00000113569	NUP155	MatureB group	FALSE	798	0.0566874	FALSE		FALSE
ENSG00000075292	ZNF638	MatureB group	FALSE	799	0.0566822	FALSE		FALSE
ENSG00000162924	REL	MatureB group	TRUE	800	0.0566624	TRUE	oncogene	FALSE
ENSG00000060237	WNK1	MatureB group	FALSE	801	0.0566578	FALSE		FALSE
ENSG00000013306	SLC25A39	MatureB group	FALSE	802	0.0565904	FALSE		FALSE
ENSG00000070961	ATP2B1	MatureB group	FALSE	803	0.0565838	FALSE		FALSE
ENSG00000100242	SUN2	MatureB group	FALSE	804	0.0565426	FALSE		FALSE
ENSG00000164674	SYTL3	MatureB group	FALSE	805	0.0564951	FALSE		FALSE
ENSG00000164054	SHISA5	MatureB group	FALSE	806	0.0564579	FALSE		FALSE
ENSG00000115159	GPD2	MatureB group	FALSE	807	0.0563878	FALSE		FALSE
ENSG00000278311	GGNBP2	MatureB group	FALSE	808	0.0563741	FALSE		FALSE
ENSG00000134444	RELCH	MatureB group	FALSE	809	0.0563372	FALSE		FALSE
ENSG00000163636	PSMD6	MatureB group	FALSE	810	0.0562672	FALSE		FALSE
ENSG00000197958	RPL12	MatureB group	FALSE	811	0.0562597	FALSE		FALSE
ENSG00000082641	NFE2L1	MatureB group	FALSE	812	0.0561724	FALSE		FALSE
ENSG00000172869	DMXL1	MatureB group	FALSE	813	0.0561289	FALSE		FALSE
ENSG00000172795	DCP2	MatureB group	FALSE	814	0.056101	FALSE		FALSE
ENSG00000185164	NOMO2	MatureB group	FALSE	815	0.0559315	FALSE		FALSE
ENSG00000144381	HSPD1	MatureB group	FALSE	816	0.0559286	FALSE		FALSE
ENSG00000204592	HLA-E	MatureB group	FALSE	817	0.0559032	FALSE		FALSE
ENSG00000136811	ODF2	MatureB group	FALSE	818	0.0558543	FALSE		FALSE
ENSG00000166128	RAB8B	MatureB group	FALSE	819	0.0557125	FALSE		FALSE
ENSG00000089639	GMIP	MatureB group	FALSE	820	0.0556438	FALSE		FALSE
ENSG00000136141	LRCH1	MatureB group	FALSE	821	0.0556318	FALSE		FALSE
ENSG00000107263	RAPGEF1	MatureB group	FALSE	822	0.0556085	FALSE		FALSE
ENSG00000101972	STAG2	MatureB group	TRUE	823	0.0555777	TRUE	TSG	TRUE	LoF
ENSG00000049239	H6PD	MatureB group	FALSE	824	0.0555087	FALSE		FALSE
ENSG00000108654	DDX5	MatureB group	FALSE	825	0.0554669	TRUE	oncogene, fusion	FALSE
ENSG00000204790	CBWD6	MatureB group	FALSE	826	0.0554304	FALSE		FALSE
ENSG00000198408	OGA	MatureB group	FALSE	827	0.0554153	FALSE		FALSE
ENSG00000136167	LCP1	MatureB group	TRUE	828	0.0554035	TRUE	fusion	FALSE
ENSG00000198026	ZNF335	MatureB group	FALSE	829	0.0553773	FALSE		FALSE
ENSG00000150961	SEC24D	MatureB group	FALSE	830	0.0552606	FALSE		FALSE
ENSG00000174177	CTU2	MatureB group	FALSE	831	0.0552524	FALSE		FALSE
ENSG00000091490	SEL1L3	MatureB group	FALSE	832	0.0552171	FALSE		FALSE
ENSG00000100030	MAPK1	MatureB group	TRUE	833	0.0552005	TRUE	oncogene	TRUE	Act
ENSG00000166377	ATP9B	MatureB group	FALSE	834	0.0551445	FALSE		FALSE
ENSG00000127914	AKAP9	MatureB group	FALSE	835	0.0551405	TRUE	fusion	FALSE
ENSG00000005381	MPO	MatureB group	FALSE	836	0.0551293	FALSE		FALSE
ENSG00000150093	ITGB1	MatureB group	FALSE	837	0.0551258	FALSE		FALSE
ENSG00000071539	TRIP13	MatureB group	FALSE	838	0.0550254	FALSE		FALSE
ENSG00000085982	USP40	MatureB group	FALSE	839	0.0549994	FALSE		FALSE
ENSG00000124772	CPNE5	MatureB group	FALSE	840	0.0549947	FALSE		FALSE
ENSG00000179387	ELMOD2	MatureB group	FALSE	841	0.0549816	FALSE		FALSE
ENSG00000156171	DRAM2	MatureB group	FALSE	842	0.0549809	FALSE		FALSE
ENSG00000162437	RAVER2	MatureB group	FALSE	843	0.054968	FALSE		FALSE
ENSG00000113013	HSPA9	MatureB group	FALSE	844	0.054959	FALSE		FALSE
ENSG00000136840	ST6GALNAC4	MatureB group	FALSE	845	0.0549453	FALSE		FALSE
ENSG00000008710	PKD1	MatureB group	FALSE	846	0.0548518	FALSE		FALSE
ENSG00000108424	KPNB1	MatureB group	FALSE	847	0.0547837	FALSE		FALSE
ENSG00000152359	POC5	MatureB group	FALSE	848	0.0547472	FALSE		FALSE
ENSG00000116560	SFPQ	MatureB group	FALSE	849	0.0547247	TRUE	TSG, fusion	FALSE
ENSG00000255374	TAS2R43	MatureB group	FALSE	850	0.0546994	FALSE		FALSE
ENSG00000198876	DCAF12	MatureB group	FALSE	851	0.0546553	FALSE		FALSE
ENSG00000116954	RRAGC	MatureB group	FALSE	852	0.0546306	FALSE		TRUE	Act
ENSG00000172331	BPGM	MatureB group	FALSE	853	0.0545299	FALSE		FALSE
ENSG00000110090	CPT1A	MatureB group	FALSE	854	0.0544562	FALSE		FALSE
ENSG00000172232	AZU1	MatureB group	FALSE	855	0.0543363	FALSE		FALSE
ENSG00000173744	AGFG1	MatureB group	FALSE	856	0.0543273	FALSE		FALSE
ENSG00000022567	SLC45A4	MatureB group	FALSE	857	0.0542996	FALSE		FALSE
ENSG00000122545	SEPTIN7	MatureB group	FALSE	858	0.0542751	FALSE		FALSE
ENSG00000105726	ATP13A1	MatureB group	FALSE	859	0.054204	FALSE		FALSE
ENSG00000011021	CLCN6	MatureB group	FALSE	860	0.0541967	FALSE		FALSE
ENSG00000204936	CD177	MatureB group	FALSE	861	0.0540535	FALSE		FALSE
ENSG00000168067	MAP4K2	MatureB group	FALSE	862	0.0539798	FALSE		FALSE
ENSG00000176225	RTTN	MatureB group	FALSE	863	0.0538969	FALSE		FALSE
ENSG00000242574	HLA-DMB	MatureB group	FALSE	864	0.05388	FALSE		FALSE
ENSG00000196072	BLOC1S2	MatureB group	FALSE	865	0.0538582	FALSE		FALSE
ENSG00000130313	PGLS	MatureB group	FALSE	866	0.0538556	FALSE		FALSE
ENSG00000166986	MARS1	MatureB group	FALSE	867	0.0538505	FALSE		FALSE
ENSG00000123349	PFDN5	MatureB group	FALSE	868	0.0538348	FALSE		FALSE
ENSG00000140575	IQGAP1	MatureB group	FALSE	869	0.0537021	FALSE		FALSE
ENSG00000189180	ZNF33A	MatureB group	FALSE	870	0.0536698	FALSE		FALSE
ENSG00000172354	GNB2	MatureB group	FALSE	871	0.0536686	FALSE		FALSE
ENSG00000095787	WAC	MatureB group	FALSE	872	0.0536475	FALSE		FALSE
ENSG00000118113	MMP8	MatureB group	FALSE	873	0.0536372	FALSE		FALSE
ENSG00000169031	COL4A3	MatureB group	FALSE	874	0.0535932	FALSE		FALSE
ENSG00000185896	LAMP1	MatureB group	FALSE	875	0.0535399	FALSE		FALSE
ENSG00000120324	PCDHB10	MatureB group	FALSE	876	0.05352	FALSE		FALSE
ENSG00000138767	CNOT6L	MatureB group	FALSE	877	0.0535037	FALSE		FALSE
ENSG00000113810	SMC4	MatureB group	FALSE	878	0.0534928	FALSE		FALSE
ENSG00000183638	RP1L1	MatureB group	FALSE	879	0.053444	FALSE		FALSE
ENSG00000136573	BLK	MatureB group	FALSE	880	0.0533825	FALSE		FALSE
ENSG00000197081	IGF2R	MatureB group	FALSE	881	0.0533813	FALSE		FALSE
ENSG00000144895	EIF2A	MatureB group	FALSE	882	0.053335	FALSE		FALSE
ENSG00000256043	CTSO	MatureB group	FALSE	883	0.0532556	FALSE		FALSE
ENSG00000103723	AP3B2	MatureB group	FALSE	884	0.0532378	FALSE		FALSE
ENSG00000020633	RUNX3	MatureB group	FALSE	885	0.0532315	FALSE		FALSE
ENSG00000130816	DNMT1	MatureB group	FALSE	886	0.053205	FALSE		FALSE
ENSG00000129460	NGDN	MatureB group	FALSE	887	0.0531946	FALSE		FALSE
ENSG00000115956	PLEK	MatureB group	FALSE	888	0.05312	FALSE		FALSE
ENSG00000197728	RPS26	MatureB group	FALSE	889	0.0530492	FALSE		FALSE
ENSG00000185829	ARL17A	MatureB group	FALSE	890	0.0530052	FALSE		FALSE
ENSG00000185658	BRWD1	MatureB group	FALSE	891	0.0529144	FALSE		FALSE
ENSG00000216937	CCDC7	MatureB group	FALSE	892	0.0528722	FALSE		FALSE
ENSG00000147677	EIF3H	MatureB group	FALSE	893	0.0528712	FALSE		FALSE
ENSG00000100316	RPL3	MatureB group	FALSE	894	0.0528589	FALSE		FALSE
ENSG00000107521	HPS1	MatureB group	FALSE	895	0.0528251	FALSE		FALSE
ENSG00000154839	SKA1	MatureB group	FALSE	896	0.0528196	FALSE		FALSE
ENSG00000196535	MYO18A	MatureB group	FALSE	897	0.0528029	FALSE		FALSE
ENSG00000204371	EHMT2	MatureB group	FALSE	898	0.0527715	FALSE		FALSE
ENSG00000175216	CKAP5	MatureB group	FALSE	899	0.0527187	FALSE		FALSE
ENSG00000077150	NFKB2	MatureB group	TRUE	900	0.0527144	TRUE	oncogene, TSG, fusion	TRUE	ambiguous
ENSG00000145332	KLHL8	MatureB group	FALSE	901	0.0526144	FALSE		FALSE
ENSG00000114742	WDR48	MatureB group	FALSE	902	0.0525854	FALSE		FALSE
ENSG00000136051	WASHC4	MatureB group	FALSE	903	0.0525757	FALSE		FALSE
ENSG00000139505	MTMR6	MatureB group	FALSE	904	0.0525414	FALSE		FALSE
ENSG00000112182	BACH2	MatureB group	FALSE	905	0.0525405	FALSE		FALSE
ENSG00000070756	PABPC1	MatureB group	FALSE	906	0.0524422	TRUE	oncogene, TSG	TRUE	ambiguous
ENSG00000185864	NPIPB4	MatureB group	FALSE	907	0.0524391	FALSE		FALSE
ENSG00000150768	DLAT	MatureB group	FALSE	908	0.0523706	FALSE		FALSE
ENSG00000133048	CHI3L1	MatureB group	FALSE	909	0.0523685	FALSE		FALSE
ENSG00000114554	PLXNA1	MatureB group	FALSE	910	0.0523418	FALSE		FALSE
ENSG00000067606	PRKCZ	MatureB group	FALSE	911	0.0523398	FALSE		FALSE
ENSG00000223501	VPS52	MatureB group	FALSE	912	0.0523203	FALSE		FALSE
ENSG00000126247	CAPNS1	MatureB group	FALSE	913	0.0522755	FALSE		FALSE
ENSG00000156976	EIF4A2	MatureB group	TRUE	914	0.0521565	TRUE	fusion	FALSE
ENSG00000243708	PLA2G4B	MatureB group	FALSE	915	0.052091	FALSE		FALSE
ENSG00000110172	CHORDC1	MatureB group	FALSE	916	0.0520814	FALSE		FALSE
ENSG00000074800	ENO1	MatureB group	FALSE	917	0.0520595	FALSE		FALSE
ENSG00000092439	TRPM7	MatureB group	FALSE	918	0.052046	FALSE		FALSE
ENSG00000137841	PLCB2	MatureB group	FALSE	919	0.0520448	FALSE		FALSE
ENSG00000147604	RPL7	MatureB group	FALSE	920	0.0520392	FALSE		FALSE
ENSG00000152558	TMEM123	MatureB group	FALSE	921	0.0520248	FALSE		FALSE
ENSG00000183856	IQGAP3	MatureB group	FALSE	922	0.0519825	FALSE		FALSE
ENSG00000100890	PRORP	MatureB group	FALSE	923	0.0519023	FALSE		FALSE
ENSG00000131374	TBC1D5	MatureB group	FALSE	924	0.0518781	FALSE		FALSE
ENSG00000078618	NRDC	MatureB group	FALSE	925	0.0518589	FALSE		FALSE
ENSG00000197321	SVIL	MatureB group	FALSE	926	0.0518573	FALSE		FALSE
ENSG00000176058	TPRN	MatureB group	FALSE	927	0.051835	FALSE		FALSE
ENSG00000084774	CAD	MatureB group	FALSE	928	0.0518326	FALSE		FALSE
ENSG00000198771	RCSD1	MatureB group	FALSE	929	0.0517938	FALSE		FALSE
ENSG00000049656	CLPTM1L	MatureB group	FALSE	930	0.0517895	FALSE		FALSE
ENSG00000162777	DENND2D	MatureB group	FALSE	931	0.0517866	FALSE		FALSE
ENSG00000091527	CDV3	MatureB group	FALSE	932	0.0517722	FALSE		FALSE
ENSG00000169093	ASMTL	MatureB group	FALSE	933	0.0517696	FALSE		FALSE
ENSG00000182511	FES	MatureB group	FALSE	934	0.051675	TRUE	oncogene, TSG	FALSE
ENSG00000168286	THAP11	MatureB group	FALSE	935	0.0516151	FALSE		FALSE
ENSG00000113269	RNF130	MatureB group	FALSE	936	0.0515722	FALSE		FALSE
ENSG00000008083	JARID2	MatureB group	FALSE	937	0.0515645	FALSE		FALSE
ENSG00000163374	YY1AP1	MatureB group	FALSE	938	0.0515451	FALSE		FALSE
ENSG00000123329	ARHGAP9	MatureB group	FALSE	939	0.0514873	FALSE		FALSE
ENSG00000154265	ABCA5	MatureB group	FALSE	940	0.0514844	FALSE		FALSE
ENSG00000015133	CCDC88C	MatureB group	FALSE	941	0.0514752	FALSE		FALSE
ENSG00000043462	LCP2	MatureB group	FALSE	942	0.0514681	FALSE		FALSE
ENSG00000137770	CTDSPL2	MatureB group	FALSE	943	0.0514353	FALSE		FALSE
ENSG00000122406	RPL5	MatureB group	TRUE	944	0.0513967	TRUE	TSG	FALSE
ENSG00000149136	SSRP1	MatureB group	FALSE	945	0.0513753	FALSE		FALSE
ENSG00000148700	ADD3	MatureB group	FALSE	946	0.0513476	FALSE		FALSE
ENSG00000091157	WDR7	MatureB group	FALSE	947	0.0512931	FALSE		FALSE
ENSG00000119541	VPS4B	MatureB group	FALSE	948	0.05128	FALSE		FALSE
ENSG00000105851	PIK3CG	MatureB group	FALSE	949	0.0512408	FALSE		FALSE
ENSG00000148175	STOM	MatureB group	FALSE	950	0.0512121	FALSE		FALSE
ENSG00000111647	UHRF1BP1L	MatureB group	FALSE	951	0.0512012	FALSE		FALSE
ENSG00000205189	ZBTB10	MatureB group	FALSE	952	0.0511482	FALSE		FALSE
ENSG00000141959	PFKL	MatureB group	FALSE	953	0.0511012	FALSE		FALSE
ENSG00000133112	TPT1	MatureB group	FALSE	954	0.0510987	FALSE		FALSE
ENSG00000142405	NLRP12	MatureB group	FALSE	955	0.051087	FALSE		FALSE
ENSG00000119326	CTNNAL1	MatureB group	FALSE	956	0.0510852	FALSE		FALSE
ENSG00000174197	MGA	MatureB group	FALSE	957	0.0510744	FALSE		TRUE	LoF
ENSG00000146350	TBC1D32	MatureB group	FALSE	958	0.0510633	FALSE		FALSE
ENSG00000184545	DUSP8	MatureB group	FALSE	959	0.0510631	FALSE		FALSE
ENSG00000108669	CYTH1	MatureB group	FALSE	960	0.0509529	FALSE		FALSE
ENSG00000010292	NCAPD2	MatureB group	FALSE	961	0.0508417	FALSE		FALSE
ENSG00000076513	ANKRD13A	MatureB group	FALSE	962	0.0508235	FALSE		FALSE
ENSG00000167483	NIBAN3	MatureB group	FALSE	963	0.0507916	FALSE		FALSE
ENSG00000244754	N4BP2L2	MatureB group	FALSE	964	0.0507742	FALSE		FALSE
ENSG00000112367	FIG4	MatureB group	FALSE	965	0.0507483	FALSE		FALSE
ENSG00000109756	RAPGEF2	MatureB group	FALSE	966	0.0507327	FALSE		FALSE
ENSG00000132185	FCRLA	MatureB group	FALSE	967	0.0506886	FALSE		FALSE
ENSG00000123143	PKN1	MatureB group	FALSE	968	0.0506862	FALSE		FALSE
ENSG00000155229	MMS19	MatureB group	FALSE	969	0.0506854	FALSE		FALSE
ENSG00000024048	UBR2	MatureB group	FALSE	970	0.0506789	FALSE		FALSE
ENSG00000004700	RECQL	MatureB group	FALSE	971	0.0506277	FALSE		FALSE
ENSG00000063978	RNF4	MatureB group	FALSE	972	0.0506098	FALSE		FALSE
ENSG00000164047	CAMP	MatureB group	FALSE	973	0.0506002	FALSE		FALSE
ENSG00000153094	BCL2L11	MatureB group	FALSE	974	0.0505977	FALSE		FALSE
ENSG00000115935	WIPF1	MatureB group	FALSE	975	0.0505554	FALSE		FALSE
ENSG00000148346	LCN2	MatureB group	FALSE	976	0.0505308	FALSE		FALSE
ENSG00000114346	ECT2	MatureB group	FALSE	977	0.0505228	FALSE		FALSE
ENSG00000101773	RBBP8	MatureB group	FALSE	978	0.0505053	FALSE		FALSE
ENSG00000184661	CDCA2	MatureB group	FALSE	979	0.0504919	FALSE		FALSE
ENSG00000117335	CD46	MatureB group	FALSE	980	0.0504383	FALSE		FALSE
ENSG00000173442	EHBP1L1	MatureB group	FALSE	981	0.0503835	FALSE		FALSE
ENSG00000105127	AKAP8	MatureB group	FALSE	982	0.0503597	FALSE		FALSE
ENSG00000163312	HELQ	MatureB group	FALSE	983	0.0503147	FALSE		FALSE
ENSG00000140525	FANCI	MatureB group	FALSE	984	0.0502593	FALSE		FALSE
ENSG00000170835	CEL	MatureB group	FALSE	985	0.050255	FALSE		FALSE
ENSG00000143797	MBOAT2	MatureB group	FALSE	986	0.0502494	FALSE		FALSE
ENSG00000138756	BMP2K	MatureB group	FALSE	987	0.050224	FALSE		FALSE
ENSG00000257103	LSM14A	MatureB group	FALSE	988	0.0501779	TRUE	fusion	FALSE
ENSG00000165525	NEMF	MatureB group	FALSE	989	0.0501267	FALSE		FALSE
ENSG00000008988	RPS20	MatureB group	FALSE	990	0.0501151	FALSE		FALSE
ENSG00000066084	DIP2B	MatureB group	FALSE	991	0.0500893	FALSE		FALSE
ENSG00000116977	LGALS8	MatureB group	FALSE	992	0.0500378	FALSE		FALSE
ENSG00000172578	KLHL6	MatureB group	TRUE	993	0.0500093	FALSE		TRUE	LoF
ENSG00000154642	C21orf91	MatureB group	FALSE	994	0.0499587	FALSE		FALSE
ENSG00000107581	EIF3A	MatureB group	FALSE	995	0.0499342	FALSE		FALSE
ENSG00000134046	MBD2	MatureB group	FALSE	996	0.0499154	FALSE		FALSE
ENSG00000130723	PRRC2B	MatureB group	FALSE	997	0.0499056	FALSE		FALSE
ENSG00000171132	PRKCE	MatureB group	FALSE	998	0.0498481	FALSE		FALSE
ENSG00000013374	NUB1	MatureB group	FALSE	999	0.0498063	FALSE		FALSE
ENSG00000175893	ZDHHC21	MatureB group	FALSE	1000	0.0497893	FALSE		FALSE
ENSG00000163714	U2SURP	MatureB group	FALSE	1001	0.0497519	FALSE		FALSE
ENSG00000196313	POM121	MatureB group	FALSE	1002	0.04975	FALSE		FALSE
ENSG00000075884	ARHGAP15	MatureB group	FALSE	1003	0.0496575	FALSE		FALSE
ENSG00000180448	AC004151.1	MatureB group	FALSE	1004	0.0495845	FALSE		FALSE
ENSG00000138639	ARHGAP24	MatureB group	FALSE	1005	0.049577	FALSE		FALSE
ENSG00000173473	SMARCC1	MatureB group	FALSE	1006	0.0495611	FALSE		FALSE
ENSG00000197114	ZGPAT	MatureB group	FALSE	1007	0.0495469	FALSE		FALSE
ENSG00000182518	FAM104B	MatureB group	FALSE	1008	0.0494627	FALSE		FALSE
ENSG00000105486	LIG1	MatureB group	FALSE	1009	0.0494607	FALSE		FALSE
ENSG00000125753	VASP	MatureB group	FALSE	1010	0.0494478	FALSE		FALSE
ENSG00000099991	CABIN1	MatureB group	FALSE	1011	0.0494289	FALSE		FALSE
ENSG00000017797	RALBP1	MatureB group	FALSE	1012	0.0493822	FALSE		FALSE
ENSG00000130589	HELZ2	MatureB group	FALSE	1013	0.0493756	FALSE		FALSE
ENSG00000086061	DNAJA1	MatureB group	FALSE	1014	0.0493672	FALSE		FALSE
ENSG00000121350	PYROXD1	MatureB group	FALSE	1015	0.0493096	FALSE		FALSE
ENSG00000068305	MEF2A	MatureB group	FALSE	1016	0.0492972	FALSE		FALSE
ENSG00000147996	CBWD5	MatureB group	FALSE	1017	0.0492554	FALSE		FALSE
ENSG00000011275	RNF216	MatureB group	FALSE	1018	0.0492544	FALSE		FALSE
ENSG00000132300	PTCD3	MatureB group	FALSE	1019	0.0492152	FALSE		FALSE
ENSG00000147364	FBXO25	MatureB group	FALSE	1020	0.0491354	FALSE		FALSE
ENSG00000171603	CLSTN1	MatureB group	FALSE	1021	0.0491154	FALSE		FALSE
ENSG00000122008	POLK	MatureB group	FALSE	1022	0.0489947	FALSE		FALSE
ENSG00000137474	MYO7A	MatureB group	FALSE	1023	0.0489808	FALSE		FALSE
ENSG00000170836	PPM1D	MatureB group	TRUE	1024	0.0489238	TRUE	oncogene	TRUE	LoF
ENSG00000123384	LRP1	MatureB group	FALSE	1025	0.0488943	FALSE		FALSE
ENSG00000121691	CAT	MatureB group	FALSE	1026	0.0488848	FALSE		FALSE
ENSG00000179889	PDXDC1	MatureB group	FALSE	1027	0.0488037	FALSE		FALSE
ENSG00000147457	CHMP7	MatureB group	FALSE	1028	0.048789	FALSE		FALSE
ENSG00000073614	KDM5A	MatureB group	TRUE	1029	0.0487176	TRUE	oncogene, fusion	TRUE	Act
ENSG00000111271	ACAD10	MatureB group	FALSE	1030	0.0487074	FALSE		FALSE
ENSG00000107890	ANKRD26	MatureB group	FALSE	1031	0.0486947	FALSE		FALSE
ENSG00000147408	CSGALNACT1	MatureB group	FALSE	1032	0.0486642	FALSE		FALSE
ENSG00000165209	STRBP	MatureB group	FALSE	1033	0.0486631	FALSE		FALSE
ENSG00000151422	FER	MatureB group	FALSE	1034	0.0486387	FALSE		FALSE
ENSG00000165282	PIGO	MatureB group	FALSE	1035	0.0485793	FALSE		FALSE
ENSG00000179335	CLK3	MatureB group	FALSE	1036	0.04855	FALSE		FALSE
ENSG00000060709	RIMBP2	MatureB group	FALSE	1037	0.0485309	FALSE		FALSE
ENSG00000099866	MADCAM1	MatureB group	FALSE	1038	0.0485066	FALSE		FALSE
ENSG00000165501	LRR1	MatureB group	FALSE	1039	0.0484932	FALSE		FALSE
ENSG00000025770	NCAPH2	MatureB group	FALSE	1040	0.0484305	FALSE		FALSE
ENSG00000213516	RBMXL1	MatureB group	FALSE	1041	0.0484198	FALSE		FALSE
ENSG00000196781	TLE1	MatureB group	FALSE	1042	0.0484069	FALSE		FALSE
ENSG00000133030	MPRIP	MatureB group	FALSE	1043	0.0483983	FALSE		FALSE
ENSG00000172009	THOP1	MatureB group	FALSE	1044	0.0483921	FALSE		FALSE
ENSG00000111885	MAN1A1	MatureB group	FALSE	1045	0.048379	FALSE		FALSE
ENSG00000185324	CDK10	MatureB group	FALSE	1046	0.0483654	FALSE		FALSE
ENSG00000107554	DNMBP	MatureB group	FALSE	1047	0.0483531	FALSE		FALSE
ENSG00000175029	CTBP2	MatureB group	FALSE	1048	0.048341	FALSE		FALSE
ENSG00000138081	FBXO11	MatureB group	TRUE	1049	0.0482652	TRUE	TSG	TRUE	LoF
ENSG00000149503	INCENP	MatureB group	FALSE	1050	0.0482362	FALSE		FALSE
ENSG00000100354	TNRC6B	MatureB group	FALSE	1051	0.0482327	FALSE		FALSE
ENSG00000157540	DYRK1A	MatureB group	FALSE	1052	0.0481431	FALSE		FALSE
ENSG00000057252	SOAT1	MatureB group	FALSE	1053	0.0481334	FALSE		FALSE
ENSG00000187147	RNF220	MatureB group	FALSE	1054	0.048106	FALSE		FALSE
ENSG00000173200	PARP15	MatureB group	FALSE	1055	0.0481057	FALSE		FALSE
ENSG00000135775	COG2	MatureB group	FALSE	1056	0.0480796	FALSE		FALSE
ENSG00000155903	RASA2	MatureB group	FALSE	1057	0.0480786	FALSE		TRUE	LoF
ENSG00000171608	PIK3CD	MatureB group	FALSE	1058	0.04807	FALSE		FALSE
ENSG00000177119	ANO6	MatureB group	FALSE	1059	0.0480364	FALSE		FALSE
ENSG00000100297	MCM5	MatureB group	FALSE	1060	0.0480156	FALSE		FALSE
ENSG00000010671	BTK	MatureB group	TRUE	1061	0.0479955	TRUE	oncogene, TSG	TRUE	Act
ENSG00000179869	ABCA13	MatureB group	FALSE	1062	0.0479929	FALSE		FALSE
ENSG00000162591	MEGF6	MatureB group	FALSE	1063	0.0479853	FALSE		FALSE
ENSG00000163331	DAPL1	MatureB group	FALSE	1064	0.0479676	FALSE		FALSE
ENSG00000094631	HDAC6	MatureB group	FALSE	1065	0.0479521	FALSE		FALSE
ENSG00000142534	RPS11	MatureB group	FALSE	1066	0.0479485	FALSE		FALSE
ENSG00000114098	ARMC8	MatureB group	FALSE	1067	0.0479382	FALSE		FALSE
ENSG00000140365	COMMD4	MatureB group	FALSE	1068	0.0479382	FALSE		FALSE
ENSG00000116815	CD58	MatureB group	FALSE	1069	0.0479056	FALSE		TRUE	LoF
ENSG00000105366	SIGLEC8	MatureB group	FALSE	1070	0.0479045	FALSE		FALSE
ENSG00000214655	ZSWIM8	MatureB group	FALSE	1071	0.0478141	FALSE		FALSE
ENSG00000103037	SETD6	MatureB group	FALSE	1072	0.0478088	FALSE		FALSE
ENSG00000107372	ZFAND5	MatureB group	FALSE	1073	0.0478018	FALSE		FALSE
ENSG00000088970	KIZ	MatureB group	FALSE	1074	0.0477891	FALSE		FALSE
ENSG00000164362	TERT	MatureB group	FALSE	1075	0.0477704	TRUE	oncogene, TSG	FALSE
ENSG00000068724	TTC7A	MatureB group	FALSE	1076	0.0477696	FALSE		FALSE
ENSG00000197879	MYO1C	MatureB group	FALSE	1077	0.0477127	FALSE		FALSE
ENSG00000109323	MANBA	MatureB group	FALSE	1078	0.0476573	FALSE		FALSE
ENSG00000162613	FUBP1	MatureB group	FALSE	1079	0.0476406	TRUE	oncogene	TRUE	LoF
ENSG00000035403	VCL	MatureB group	FALSE	1080	0.0476383	FALSE		FALSE
ENSG00000185880	TRIM69	MatureB group	FALSE	1081	0.047618	FALSE		FALSE
ENSG00000147459	DOCK5	MatureB group	FALSE	1082	0.0475669	FALSE		FALSE
ENSG00000115993	TRAK2	MatureB group	FALSE	1083	0.0474987	FALSE		FALSE
ENSG00000072786	STK10	MatureB group	FALSE	1084	0.0474681	FALSE		FALSE
ENSG00000186298	PPP1CC	MatureB group	FALSE	1085	0.047462	FALSE		FALSE
ENSG00000188677	PARVB	MatureB group	FALSE	1086	0.0474442	FALSE		FALSE
ENSG00000159788	RGS12	MatureB group	FALSE	1087	0.0473885	FALSE		FALSE
ENSG00000187260	WDR86	MatureB group	FALSE	1088	0.0473763	FALSE		FALSE
ENSG00000163902	RPN1	MatureB group	TRUE	1089	0.047372	TRUE	fusion	FALSE
ENSG00000136068	FLNB	MatureB group	FALSE	1090	0.0473277	FALSE		FALSE
ENSG00000140740	UQCRC2	MatureB group	FALSE	1091	0.0472932	FALSE		FALSE
ENSG00000157106	SMG1	MatureB group	FALSE	1092	0.0472825	FALSE		FALSE
ENSG00000187231	SESTD1	MatureB group	FALSE	1093	0.047243	FALSE		FALSE
ENSG00000085721	RRN3	MatureB group	FALSE	1094	0.0472187	FALSE		FALSE
ENSG00000065413	ANKRD44	MatureB group	FALSE	1095	0.0471494	FALSE		FALSE
ENSG00000130844	ZNF331	MatureB group	FALSE	1096	0.0471281	TRUE	TSG, fusion	FALSE
ENSG00000143641	GALNT2	MatureB group	FALSE	1097	0.0471154	FALSE		FALSE
ENSG00000197943	PLCG2	MatureB group	TRUE	1098	0.0471018	FALSE		FALSE
ENSG00000163029	SMC6	MatureB group	FALSE	1099	0.0470969	FALSE		FALSE
ENSG00000182899	RPL35A	MatureB group	FALSE	1100	0.0470422	FALSE		FALSE
ENSG00000167978	SRRM2	MatureB group	FALSE	1101	0.0470406	FALSE		FALSE
ENSG00000131748	STARD3	MatureB group	FALSE	1102	0.0470176	FALSE		FALSE
ENSG00000120694	HSPH1	MatureB group	FALSE	1103	0.0470077	FALSE		FALSE
ENSG00000181903	OR4C6	MatureB group	FALSE	1104	0.0470048	FALSE		FALSE
ENSG00000147140	NONO	MatureB group	FALSE	1105	0.0469636	TRUE	fusion	TRUE	LoF
ENSG00000184634	MED12	MatureB group	FALSE	1106	0.046958	TRUE	TSG	TRUE	Act
ENSG00000141367	CLTC	MatureB group	TRUE	1107	0.0469023	TRUE	TSG, fusion	TRUE	Act
ENSG00000171681	ATF7IP	MatureB group	FALSE	1108	0.0468843	FALSE		TRUE	LoF
ENSG00000115866	DARS1	MatureB group	FALSE	1109	0.0468798	FALSE		FALSE
ENSG00000165895	ARHGAP42	MatureB group	FALSE	1110	0.0468758	FALSE		FALSE
ENSG00000137776	SLTM	MatureB group	FALSE	1111	0.0468368	FALSE		FALSE
ENSG00000136451	VEZF1	MatureB group	FALSE	1112	0.04682	FALSE		FALSE
ENSG00000198730	CTR9	MatureB group	FALSE	1113	0.0467882	FALSE		FALSE
ENSG00000065923	SLC9A7	MatureB group	FALSE	1114	0.0467695	FALSE		FALSE
ENSG00000275023	MLLT6	MatureB group	TRUE	1115	0.0467466	TRUE	fusion	FALSE
ENSG00000117133	RPF1	MatureB group	FALSE	1116	0.0467455	FALSE		FALSE
ENSG00000175221	MED16	MatureB group	FALSE	1117	0.046724	FALSE		FALSE
ENSG00000196352	CD55	MatureB group	FALSE	1118	0.0467096	FALSE		FALSE
ENSG00000100731	PCNX1	MatureB group	FALSE	1119	0.0467047	FALSE		FALSE
ENSG00000115307	AUP1	MatureB group	FALSE	1120	0.0466932	FALSE		FALSE
ENSG00000177666	PNPLA2	MatureB group	FALSE	1121	0.0466831	FALSE		FALSE
ENSG00000054523	KIF1B	MatureB group	FALSE	1122	0.0466775	FALSE		FALSE
ENSG00000136003	ISCU	MatureB group	FALSE	1123	0.0466462	FALSE		FALSE
ENSG00000124228	DDX27	MatureB group	FALSE	1124	0.0465966	FALSE		FALSE
ENSG00000141384	TAF4B	MatureB group	FALSE	1125	0.0465595	FALSE		FALSE
ENSG00000090621	PABPC4	MatureB group	FALSE	1126	0.0465591	FALSE		FALSE
ENSG00000234127	TRIM26	MatureB group	FALSE	1127	0.0465566	FALSE		FALSE
ENSG00000092108	SCFD1	MatureB group	FALSE	1128	0.0465412	FALSE		FALSE
ENSG00000170242	USP47	MatureB group	FALSE	1129	0.046521	FALSE		FALSE
ENSG00000145425	RPS3A	MatureB group	FALSE	1130	0.0464992	FALSE		TRUE	ambiguous
ENSG00000012124	CD22	MatureB group	FALSE	1131	0.0464743	FALSE		FALSE
ENSG00000136813	ECPAS	MatureB group	FALSE	1132	0.0464734	FALSE		FALSE
ENSG00000205220	PSMB10	MatureB group	FALSE	1133	0.046451	FALSE		FALSE
ENSG00000180596	H2BC4	MatureB group	FALSE	1134	0.0464024	FALSE		FALSE
ENSG00000108344	PSMD3	MatureB group	FALSE	1135	0.0463711	FALSE		FALSE
ENSG00000081052	COL4A4	MatureB group	FALSE	1136	0.046369	FALSE		FALSE
ENSG00000101849	TBL1X	MatureB group	FALSE	1137	0.0463352	FALSE		FALSE
ENSG00000198947	DMD	MatureB group	FALSE	1138	0.0462857	FALSE		FALSE
ENSG00000139146	SINHCAF	MatureB group	FALSE	1139	0.0462765	FALSE		FALSE
ENSG00000069188	SDK2	MatureB group	FALSE	1140	0.0462724	FALSE		FALSE
ENSG00000169877	AHSP	MatureB group	FALSE	1141	0.0462608	FALSE		FALSE
ENSG00000188917	TRMT2B	MatureB group	FALSE	1142	0.0462413	FALSE		FALSE
ENSG00000119684	MLH3	MatureB group	FALSE	1143	0.0462185	FALSE		FALSE
ENSG00000009413	REV3L	MatureB group	FALSE	1144	0.0462137	FALSE		FALSE
ENSG00000083223	TUT7	MatureB group	FALSE	1145	0.0461945	FALSE		FALSE
ENSG00000087086	FTL	MatureB group	FALSE	1146	0.046187	FALSE		FALSE
ENSG00000183878	UTY	MatureB group	FALSE	1147	0.046166	FALSE		FALSE
ENSG00000172493	AFF1	MatureB group	TRUE	1148	0.0460455	TRUE	fusion	TRUE	Act
ENSG00000065809	FAM107B	MatureB group	FALSE	1149	0.0460217	FALSE		FALSE
ENSG00000108239	TBC1D12	MatureB group	FALSE	1150	0.0459623	FALSE		FALSE
ENSG00000082074	FYB1	MatureB group	FALSE	1151	0.0458703	FALSE		FALSE
ENSG00000116199	FAM20B	MatureB group	FALSE	1152	0.0458549	FALSE		FALSE
ENSG00000062194	GPBP1	MatureB group	FALSE	1153	0.0457813	FALSE		FALSE
ENSG00000168476	REEP4	MatureB group	FALSE	1154	0.0457591	FALSE		FALSE
ENSG00000100591	AHSA1	MatureB group	FALSE	1155	0.0457571	FALSE		FALSE
ENSG00000181381	DDX60L	MatureB group	FALSE	1156	0.0457548	FALSE		FALSE
ENSG00000139496	NUP58	MatureB group	FALSE	1157	0.0457214	FALSE		FALSE
ENSG00000143379	SETDB1	MatureB group	FALSE	1158	0.0456603	TRUE	oncogene	TRUE	Act
ENSG00000105939	ZC3HAV1	MatureB group	FALSE	1159	0.0456515	FALSE		FALSE
ENSG00000143862	ARL8A	MatureB group	FALSE	1160	0.0456402	FALSE		FALSE
ENSG00000058063	ATP11B	MatureB group	FALSE	1161	0.0455941	FALSE		FALSE
ENSG00000206560	ANKRD28	MatureB group	FALSE	1162	0.0455584	FALSE		FALSE
ENSG00000158517	NCF1	MatureB group	FALSE	1163	0.0455486	FALSE		FALSE
ENSG00000169246	NPIPB3	MatureB group	FALSE	1164	0.0455034	FALSE		FALSE
ENSG00000183207	RUVBL2	MatureB group	FALSE	1165	0.0454751	FALSE		FALSE
ENSG00000105220	GPI	MatureB group	FALSE	1166	0.0454466	FALSE		FALSE
ENSG00000104765	BNIP3L	MatureB group	FALSE	1167	0.0454225	FALSE		FALSE
ENSG00000125304	TM9SF2	MatureB group	FALSE	1168	0.0454163	FALSE		FALSE
ENSG00000136682	CBWD2	MatureB group	FALSE	1169	0.0454138	FALSE		FALSE
ENSG00000168827	GFM1	MatureB group	FALSE	1170	0.0453994	FALSE		FALSE
ENSG00000066926	FECH	MatureB group	FALSE	1171	0.0453763	FALSE		FALSE
ENSG00000163507	CIP2A	MatureB group	FALSE	1172	0.0453523	FALSE		FALSE
ENSG00000137817	PARP6	MatureB group	FALSE	1173	0.0453516	FALSE		FALSE
ENSG00000141002	TCF25	MatureB group	FALSE	1174	0.0453363	FALSE		FALSE
ENSG00000048740	CELF2	MatureB group	FALSE	1175	0.0453182	FALSE		FALSE
ENSG00000172775	PSME3IP1	MatureB group	FALSE	1176	0.0452869	FALSE		FALSE
ENSG00000178573	MAF	MatureB group	TRUE	1177	0.0452466	TRUE	oncogene, fusion	TRUE	LoF
ENSG00000100644	HIF1A	MatureB group	FALSE	1178	0.0452164	TRUE	oncogene	FALSE
ENSG00000131653	TRAF7	MatureB group	FALSE	1179	0.0451896	TRUE	TSG	FALSE
ENSG00000126216	TUBGCP3	MatureB group	FALSE	1180	0.0451552	FALSE		FALSE
ENSG00000116030	SUMO1	MatureB group	FALSE	1181	0.0451003	FALSE		FALSE
ENSG00000145687	SSBP2	MatureB group	FALSE	1182	0.0449838	FALSE		FALSE
ENSG00000147050	KDM6A	MatureB group	TRUE	1183	0.0449746	TRUE	oncogene, TSG	TRUE	LoF
ENSG00000241058	NSUN6	MatureB group	FALSE	1184	0.0449457	FALSE		FALSE
ENSG00000162231	NXF1	MatureB group	FALSE	1185	0.0449047	FALSE		TRUE	Act
ENSG00000170571	EMB	MatureB group	FALSE	1186	0.0448918	FALSE		FALSE
ENSG00000168653	NDUFS5	MatureB group	FALSE	1187	0.0448906	FALSE		FALSE
ENSG00000109919	MTCH2	MatureB group	FALSE	1188	0.0448815	FALSE		FALSE
ENSG00000197535	MYO5A	MatureB group	FALSE	1189	0.0448659	TRUE	fusion	TRUE	ambiguous
ENSG00000141646	SMAD4	MatureB group	FALSE	1190	0.0448192	TRUE	TSG	TRUE	LoF
ENSG00000167615	LENG8	MatureB group	FALSE	1191	0.0447093	FALSE		FALSE
ENSG00000136636	KCTD3	MatureB group	FALSE	1192	0.0445929	FALSE		FALSE
ENSG00000198336	MYL4	MatureB group	FALSE	1193	0.0445882	FALSE		FALSE
ENSG00000158856	DMTN	MatureB group	FALSE	1194	0.0445424	FALSE		FALSE
ENSG00000011405	PIK3C2A	MatureB group	FALSE	1195	0.0445398	FALSE		FALSE
ENSG00000021776	AQR	MatureB group	FALSE	1196	0.0445364	FALSE		FALSE
ENSG00000116604	MEF2D	MatureB group	FALSE	1197	0.0445088	FALSE		FALSE
ENSG00000101365	IDH3B	MatureB group	FALSE	1198	0.0444739	FALSE		FALSE
ENSG00000135090	TAOK3	MatureB group	FALSE	1199	0.0443966	FALSE		FALSE
ENSG00000036257	CUL3	MatureB group	FALSE	1200	0.0443511	TRUE	TSG	TRUE	LoF
ENSG00000166266	CUL5	MatureB group	FALSE	1201	0.0443351	FALSE		FALSE
ENSG00000112992	NNT	MatureB group	FALSE	1202	0.0443296	FALSE		FALSE
ENSG00000130830	MPP1	MatureB group	FALSE	1203	0.0443264	FALSE		FALSE
ENSG00000110075	PPP6R3	MatureB group	FALSE	1204	0.0443246	FALSE		FALSE
ENSG00000129680	MAP7D3	MatureB group	FALSE	1205	0.0442979	FALSE		FALSE
ENSG00000114416	FXR1	MatureB group	FALSE	1206	0.044253	FALSE		FALSE
ENSG00000181722	ZBTB20	MatureB group	FALSE	1207	0.0442266	FALSE		TRUE	Act
ENSG00000112511	PHF1	MatureB group	FALSE	1208	0.0442235	FALSE		FALSE
ENSG00000213983	AP1G2	MatureB group	FALSE	1209	0.0442138	FALSE		FALSE
ENSG00000114861	FOXP1	MatureB group	TRUE	1210	0.0441993	TRUE	oncogene, fusion	TRUE	Act
ENSG00000122299	ZC3H7A	MatureB group	FALSE	1211	0.0441936	FALSE		FALSE
ENSG00000189292	ALKAL2	MatureB group	FALSE	1212	0.0441856	FALSE		FALSE
ENSG00000143924	EML4	MatureB group	FALSE	1213	0.0441811	TRUE	fusion	TRUE	ambiguous
ENSG00000182934	SRPRA	MatureB group	FALSE	1214	0.044153	FALSE		FALSE
ENSG00000035681	NSMAF	MatureB group	FALSE	1215	0.0441529	FALSE		FALSE
ENSG00000047410	TPR	MatureB group	FALSE	1216	0.0441463	TRUE	fusion	FALSE
ENSG00000145730	PAM	MatureB group	FALSE	1217	0.0441098	FALSE		FALSE
ENSG00000005844	ITGAL	MatureB group	FALSE	1218	0.0440725	FALSE		FALSE
ENSG00000165724	ZMYND19	MatureB group	FALSE	1219	0.044066	FALSE		FALSE
ENSG00000178209	PLEC	MatureB group	FALSE	1220	0.044046	FALSE		FALSE
ENSG00000156738	MS4A1	MatureB group	FALSE	1221	0.0440456	FALSE		FALSE
ENSG00000079785	DDX1	MatureB group	FALSE	1222	0.0440034	FALSE		FALSE
ENSG00000168310	IRF2	MatureB group	FALSE	1223	0.0439706	FALSE		FALSE
ENSG00000059588	TARBP1	MatureB group	FALSE	1224	0.0439627	FALSE		FALSE
ENSG00000178921	PFAS	MatureB group	FALSE	1225	0.0439355	FALSE		FALSE
ENSG00000119471	HSDL2	MatureB group	FALSE	1226	0.0439251	FALSE		FALSE
ENSG00000102760	RGCC	MatureB group	FALSE	1227	0.0439164	FALSE		FALSE
ENSG00000114062	UBE3A	MatureB group	FALSE	1228	0.0439135	FALSE		FALSE
ENSG00000108840	HDAC5	MatureB group	FALSE	1229	0.0438946	FALSE		FALSE
ENSG00000006530	AGK	MatureB group	FALSE	1230	0.0438718	FALSE		FALSE
ENSG00000153165	RGPD3	MatureB group	FALSE	1231	0.0438126	TRUE		TRUE	ambiguous
ENSG00000117859	OSBPL9	MatureB group	FALSE	1232	0.0437804	FALSE		FALSE
ENSG00000120800	UTP20	MatureB group	FALSE	1233	0.0437725	FALSE		FALSE
ENSG00000244687	UBE2V1	MatureB group	FALSE	1234	0.0437628	FALSE		FALSE
ENSG00000285382	FO393400.1	MatureB group	FALSE	1235	0.0437557	FALSE		FALSE
ENSG00000128567	PODXL	MatureB group	FALSE	1236	0.0437367	FALSE		FALSE
ENSG00000136826	KLF4	MatureB group	FALSE	1237	0.0437261	TRUE	oncogene, TSG	TRUE	Act
ENSG00000166825	ANPEP	MatureB group	FALSE	1238	0.0437176	FALSE		FALSE
ENSG00000105171	POP4	MatureB group	FALSE	1239	0.0437051	FALSE		FALSE
ENSG00000044115	CTNNA1	MatureB group	TRUE	1240	0.0437031	TRUE	TSG, fusion	FALSE
ENSG00000198858	R3HDM4	MatureB group	FALSE	1241	0.0436876	FALSE		FALSE
ENSG00000196576	PLXNB2	MatureB group	FALSE	1242	0.0436373	FALSE		FALSE
ENSG00000163683	SMIM14	MatureB group	FALSE	1243	0.0436171	FALSE		FALSE
ENSG00000119655	NPC2	MatureB group	FALSE	1244	0.0436167	FALSE		FALSE
ENSG00000096384	HSP90AB1	MatureB group	TRUE	1245	0.0436094	TRUE	fusion	TRUE	Act
ENSG00000171863	RPS7	MatureB group	FALSE	1246	0.0436074	FALSE		FALSE
ENSG00000092020	PPP2R3C	MatureB group	FALSE	1247	0.0435853	FALSE		FALSE
ENSG00000138964	PARVG	MatureB group	FALSE	1248	0.0435149	FALSE		FALSE
ENSG00000007392	LUC7L	MatureB group	FALSE	1249	0.0434756	FALSE		FALSE
ENSG00000126883	NUP214	MatureB group	TRUE	1250	0.0434105	TRUE	fusion	TRUE	Act
ENSG00000171858	RPS21	MatureB group	FALSE	1251	0.0434091	FALSE		FALSE
ENSG00000188641	DPYD	MatureB group	FALSE	1252	0.043409	FALSE		FALSE
ENSG00000108510	MED13	MatureB group	FALSE	1253	0.043359	FALSE		FALSE
ENSG00000188994	ZNF292	MatureB group	FALSE	1254	0.0433555	FALSE		FALSE
ENSG00000177646	ACAD9	MatureB group	FALSE	1255	0.0433372	FALSE		FALSE
ENSG00000158373	H2BC5	MatureB group	FALSE	1256	0.0433164	FALSE		FALSE
ENSG00000143093	STRIP1	MatureB group	FALSE	1257	0.0432056	FALSE		FALSE
ENSG00000159842	ABR	MatureB group	FALSE	1258	0.0431998	FALSE		FALSE
ENSG00000084676	NCOA1	MatureB group	FALSE	1259	0.0431847	TRUE	fusion	TRUE	ambiguous
ENSG00000163932	PRKCD	MatureB group	FALSE	1260	0.0431758	FALSE		TRUE	LoF
ENSG00000137500	CCDC90B	MatureB group	FALSE	1261	0.0431557	FALSE		FALSE
ENSG00000159267	HLCS	MatureB group	FALSE	1262	0.0431006	FALSE		FALSE
ENSG00000170315	UBB	MatureB group	FALSE	1263	0.0430434	FALSE		FALSE
ENSG00000103707	MTFMT	MatureB group	FALSE	1264	0.0430339	FALSE		FALSE
ENSG00000126001	CEP250	MatureB group	FALSE	1265	0.0430152	FALSE		FALSE
ENSG00000185875	THNSL1	MatureB group	FALSE	1266	0.0429082	FALSE		FALSE
ENSG00000155926	SLA	MatureB group	FALSE	1267	0.0428907	FALSE		FALSE
ENSG00000159459	UBR1	MatureB group	FALSE	1268	0.0428433	FALSE		FALSE
ENSG00000109220	CHIC2	MatureB group	TRUE	1269	0.0428273	TRUE	fusion	FALSE
ENSG00000147813	NAPRT	MatureB group	FALSE	1270	0.0428141	FALSE		FALSE
ENSG00000051180	RAD51	MatureB group	FALSE	1271	0.0428093	FALSE		FALSE
ENSG00000174738	NR1D2	MatureB group	FALSE	1272	0.0427252	FALSE		FALSE
ENSG00000111913	RIPOR2	MatureB group	FALSE	1273	0.0426935	FALSE		FALSE
ENSG00000132424	PNISR	MatureB group	FALSE	1274	0.0426532	FALSE		FALSE
ENSG00000187912	CLEC17A	MatureB group	FALSE	1275	0.0426504	FALSE		FALSE
ENSG00000198677	TTC37	MatureB group	FALSE	1276	0.0426211	FALSE		FALSE
ENSG00000133742	CA1	MatureB group	FALSE	1277	0.042588	FALSE		FALSE
ENSG00000072121	ZFYVE26	MatureB group	FALSE	1278	0.0425851	FALSE		FALSE
ENSG00000131469	RPL27	MatureB group	FALSE	1279	0.0425758	FALSE		FALSE
ENSG00000143207	COP1	MatureB group	FALSE	1280	0.0425586	FALSE		FALSE
ENSG00000055044	NOP58	MatureB group	FALSE	1281	0.0425238	FALSE		FALSE
ENSG00000170727	BOP1	MatureB group	FALSE	1282	0.0424956	FALSE		FALSE
ENSG00000167766	ZNF83	MatureB group	FALSE	1283	0.0424472	FALSE		FALSE
ENSG00000272333	KMT2B	MatureB group	FALSE	1284	0.0424411	FALSE		TRUE	LoF
ENSG00000140157	NIPA2	MatureB group	FALSE	1285	0.0424377	FALSE		FALSE
ENSG00000115738	ID2	MatureB group	FALSE	1286	0.0424338	FALSE		FALSE
ENSG00000143164	DCAF6	MatureB group	FALSE	1287	0.0424312	FALSE		FALSE
ENSG00000133142	TCEAL4	MatureB group	FALSE	1288	0.0423907	FALSE		FALSE
ENSG00000107897	ACBD5	MatureB group	FALSE	1289	0.0423773	FALSE		FALSE
ENSG00000179583	CIITA	MatureB group	TRUE	1290	0.0423676	TRUE	TSG, fusion	TRUE	Act
ENSG00000071051	NCK2	MatureB group	FALSE	1291	0.0423474	FALSE		FALSE
ENSG00000128534	LSM8	MatureB group	FALSE	1292	0.0423357	FALSE		FALSE
ENSG00000082146	STRADB	MatureB group	FALSE	1293	0.0422986	FALSE		FALSE
ENSG00000136877	FPGS	MatureB group	FALSE	1294	0.042232	FALSE		FALSE
ENSG00000100280	AP1B1	MatureB group	FALSE	1295	0.042204	FALSE		FALSE
ENSG00000123908	AGO2	MatureB group	FALSE	1296	0.0421902	FALSE		FALSE
ENSG00000108298	RPL19	MatureB group	FALSE	1297	0.0421724	FALSE		FALSE
ENSG00000196290	NIF3L1	MatureB group	FALSE	1298	0.042097	FALSE		FALSE
ENSG00000114446	IFT57	MatureB group	FALSE	1299	0.0420828	FALSE		FALSE
ENSG00000017483	SLC38A5	MatureB group	FALSE	1300	0.0420422	FALSE		FALSE
ENSG00000163625	WDFY3	MatureB group	FALSE	1301	0.0420257	FALSE		FALSE
ENSG00000121895	TMEM156	MatureB group	FALSE	1302	0.0420237	FALSE		FALSE
ENSG00000132376	INPP5K	MatureB group	FALSE	1303	0.0420074	FALSE		FALSE
ENSG00000166747	AP1G1	MatureB group	FALSE	1304	0.0420046	FALSE		FALSE
ENSG00000130592	LSP1	MatureB group	FALSE	1305	0.0419736	FALSE		FALSE
ENSG00000182185	RAD51B	MatureB group	FALSE	1306	0.041971	TRUE	TSG, fusion	FALSE
ENSG00000182054	IDH2	MatureB group	TRUE	1307	0.0419556	TRUE	oncogene	TRUE	Act
ENSG00000121210	TMEM131L	MatureB group	FALSE	1308	0.0419446	FALSE		FALSE
ENSG00000072274	TFRC	MatureB group	TRUE	1309	0.041939	TRUE	fusion	FALSE
ENSG00000095585	BLNK	MatureB group	FALSE	1310	0.0419108	FALSE		FALSE
ENSG00000172671	ZFAND4	MatureB group	FALSE	1311	0.0418856	FALSE		FALSE
ENSG00000146555	SDK1	MatureB group	FALSE	1312	0.0418632	FALSE		FALSE
ENSG00000145649	GZMA	MatureB group	FALSE	1313	0.0418585	FALSE		FALSE
ENSG00000138688	KIAA1109	MatureB group	FALSE	1314	0.0418356	FALSE		FALSE
ENSG00000163935	SFMBT1	MatureB group	FALSE	1315	0.0418104	FALSE		FALSE
ENSG00000142227	EMP3	MatureB group	FALSE	1316	0.0417896	FALSE		FALSE
ENSG00000133773	CCDC59	MatureB group	FALSE	1317	0.0417879	FALSE		FALSE
ENSG00000170873	MTSS1	MatureB group	FALSE	1318	0.0417858	FALSE		FALSE
ENSG00000111843	TMEM14C	MatureB group	FALSE	1319	0.0417802	FALSE		FALSE
ENSG00000130023	ERMARD	MatureB group	FALSE	1320	0.0417158	FALSE		FALSE
ENSG00000005961	ITGA2B	MatureB group	FALSE	1321	0.0417113	FALSE		FALSE
ENSG00000133069	TMCC2	MatureB group	FALSE	1322	0.0417056	FALSE		FALSE
ENSG00000152689	RASGRP3	MatureB group	FALSE	1323	0.0416994	FALSE		FALSE
ENSG00000197136	PCNX3	MatureB group	FALSE	1324	0.0416632	FALSE		FALSE
ENSG00000197948	FCHSD1	MatureB group	FALSE	1325	0.0416605	FALSE		FALSE
ENSG00000229314	ORM1	MatureB group	FALSE	1326	0.0416533	FALSE		FALSE
ENSG00000100364	KIAA0930	MatureB group	FALSE	1327	0.0416349	FALSE		FALSE
ENSG00000182199	SHMT2	MatureB group	FALSE	1328	0.0416296	FALSE		FALSE
ENSG00000075275	CELSR1	MatureB group	FALSE	1329	0.0416248	FALSE		FALSE
ENSG00000186635	ARAP1	MatureB group	FALSE	1330	0.0415864	FALSE		FALSE
ENSG00000168137	SETD5	MatureB group	FALSE	1331	0.0415843	FALSE		FALSE
ENSG00000142634	EFHD2	MatureB group	FALSE	1332	0.0415796	FALSE		FALSE
ENSG00000176978	DPP7	MatureB group	FALSE	1333	0.0415787	FALSE		FALSE
ENSG00000090857	PDPR	MatureB group	FALSE	1334	0.0415689	FALSE		TRUE	ambiguous
ENSG00000001084	GCLC	MatureB group	FALSE	1335	0.0415688	FALSE		FALSE
ENSG00000198793	MTOR	MatureB group	FALSE	1336	0.0415441	TRUE	oncogene	TRUE	Act
ENSG00000111144	LTA4H	MatureB group	FALSE	1337	0.0415425	FALSE		FALSE
ENSG00000164190	NIPBL	MatureB group	FALSE	1338	0.0415338	FALSE		TRUE	LoF
ENSG00000118503	TNFAIP3	MatureB group	TRUE	1339	0.041499	TRUE	TSG	TRUE	LoF
ENSG00000198276	UCKL1	MatureB group	FALSE	1340	0.0414864	FALSE		FALSE
ENSG00000108848	LUC7L3	MatureB group	FALSE	1341	0.041457	FALSE		FALSE
ENSG00000122034	GTF3A	MatureB group	FALSE	1342	0.0414493	FALSE		FALSE
ENSG00000197724	PHF2	MatureB group	FALSE	1343	0.0414322	FALSE		FALSE
ENSG00000065802	ASB1	MatureB group	FALSE	1344	0.041412	FALSE		FALSE
ENSG00000145113	MUC4	MatureB group	FALSE	1345	0.0413759	TRUE	oncogene	FALSE
ENSG00000136527	TRA2B	MatureB group	FALSE	1346	0.0413605	FALSE		FALSE
ENSG00000173039	RELA	MatureB group	FALSE	1347	0.0413544	FALSE		TRUE	Act
ENSG00000125505	MBOAT7	MatureB group	FALSE	1348	0.0413092	FALSE		FALSE
ENSG00000101224	CDC25B	MatureB group	FALSE	1349	0.0412951	FALSE		FALSE
ENSG00000112787	FBRSL1	MatureB group	FALSE	1350	0.0412596	FALSE		FALSE
ENSG00000141480	ARRB2	MatureB group	FALSE	1351	0.0411965	FALSE		FALSE
ENSG00000112062	MAPK14	MatureB group	FALSE	1352	0.0411923	FALSE		FALSE
ENSG00000092841	MYL6	MatureB group	FALSE	1353	0.0411678	FALSE		FALSE
ENSG00000089006	SNX5	MatureB group	FALSE	1354	0.0411611	FALSE		FALSE
ENSG00000138380	CARF	MatureB group	FALSE	1355	0.0410967	FALSE		FALSE
ENSG00000163682	RPL9	MatureB group	FALSE	1356	0.0410801	FALSE		FALSE
ENSG00000164823	OSGIN2	MatureB group	FALSE	1357	0.0410745	FALSE		FALSE
ENSG00000078114	NEBL	MatureB group	FALSE	1358	0.0410704	FALSE		FALSE
ENSG00000163785	RYK	MatureB group	FALSE	1359	0.0410619	FALSE		FALSE
ENSG00000138772	ANXA3	MatureB group	FALSE	1360	0.0410591	FALSE		FALSE
ENSG00000135829	DHX9	MatureB group	FALSE	1361	0.041044	FALSE		TRUE	Act
ENSG00000142676	RPL11	MatureB group	FALSE	1362	0.0410369	FALSE		FALSE
ENSG00000275052	PPP4R3B	MatureB group	FALSE	1363	0.0409777	FALSE		FALSE
ENSG00000119685	TTLL5	MatureB group	FALSE	1364	0.0409593	FALSE		FALSE
ENSG00000186088	GSAP	MatureB group	FALSE	1365	0.0409104	FALSE		FALSE
ENSG00000173898	SPTBN2	MatureB group	FALSE	1366	0.0408982	FALSE		FALSE
ENSG00000104872	PIH1D1	MatureB group	FALSE	1367	0.0408801	FALSE		FALSE
ENSG00000163605	PPP4R2	MatureB group	FALSE	1368	0.0408687	FALSE		FALSE
ENSG00000123130	ACOT9	MatureB group	FALSE	1369	0.0408668	FALSE		FALSE
ENSG00000100403	ZC3H7B	MatureB group	FALSE	1370	0.0408531	FALSE		FALSE
ENSG00000162869	PPP1R21	MatureB group	FALSE	1371	0.0408079	FALSE		FALSE
ENSG00000152404	CWF19L2	MatureB group	FALSE	1372	0.040794	FALSE		FALSE
ENSG00000102763	VWA8	MatureB group	FALSE	1373	0.0407852	FALSE		FALSE
ENSG00000164080	RAD54L2	MatureB group	FALSE	1374	0.0407523	FALSE		FALSE
ENSG00000170734	POLH	MatureB group	FALSE	1375	0.0407478	FALSE		FALSE
ENSG00000131153	GINS2	MatureB group	FALSE	1376	0.0407465	FALSE		FALSE
ENSG00000124198	ARFGEF2	MatureB group	FALSE	1377	0.0407318	FALSE		FALSE
ENSG00000102032	RENBP	MatureB group	FALSE	1378	0.0407298	FALSE		FALSE
ENSG00000122952	ZWINT	MatureB group	FALSE	1379	0.0407272	FALSE		FALSE
ENSG00000121053	EPX	MatureB group	FALSE	1380	0.0407081	FALSE		FALSE
ENSG00000105701	FKBP8	MatureB group	FALSE	1381	0.0406908	FALSE		FALSE
ENSG00000107789	MINPP1	MatureB group	FALSE	1382	0.040678	FALSE		FALSE
ENSG00000080503	SMARCA2	MatureB group	FALSE	1383	0.0406478	FALSE		FALSE
ENSG00000092199	HNRNPC	MatureB group	FALSE	1384	0.0406468	FALSE		FALSE
ENSG00000163913	IFT122	MatureB group	FALSE	1385	0.0406264	FALSE		FALSE
ENSG00000133706	LARS1	MatureB group	FALSE	1386	0.0405995	FALSE		FALSE
ENSG00000149182	ARFGAP2	MatureB group	FALSE	1387	0.0405911	FALSE		FALSE
ENSG00000204351	SKIV2L	MatureB group	FALSE	1388	0.0405532	FALSE		FALSE
ENSG00000167815	PRDX2	MatureB group	FALSE	1389	0.0405448	FALSE		FALSE
ENSG00000205302	SNX2	MatureB group	FALSE	1390	0.0405343	FALSE		FALSE
ENSG00000153064	BANK1	MatureB group	FALSE	1391	0.0405216	FALSE		FALSE
ENSG00000142002	DPP9	MatureB group	FALSE	1392	0.0404985	FALSE		FALSE
ENSG00000088247	KHSRP	MatureB group	FALSE	1393	0.0404935	FALSE		FALSE
ENSG00000183495	EP400	MatureB group	FALSE	1394	0.0404922	FALSE		FALSE
ENSG00000132849	PATJ	MatureB group	FALSE	1395	0.0404885	FALSE		FALSE
ENSG00000119285	HEATR1	MatureB group	FALSE	1396	0.0404699	FALSE		FALSE
ENSG00000285901	AC008012.1	MatureB group	FALSE	1397	0.0404305	FALSE		FALSE
ENSG00000114127	XRN1	MatureB group	FALSE	1398	0.040426	FALSE		FALSE
ENSG00000172175	MALT1	MatureB group	TRUE	1399	0.0404088	TRUE	oncogene, fusion	TRUE	LoF
ENSG00000204525	HLA-C	MatureB group	FALSE	1400	0.0403825	FALSE		FALSE
ENSG00000077232	DNAJC10	MatureB group	FALSE	1401	0.0403698	FALSE		FALSE
ENSG00000117399	CDC20	MatureB group	FALSE	1402	0.0403655	FALSE		FALSE
ENSG00000143033	MTF2	MatureB group	FALSE	1403	0.0403184	FALSE		FALSE
ENSG00000114857	NKTR	MatureB group	FALSE	1404	0.0403174	FALSE		TRUE	Act
ENSG00000109736	MFSD10	MatureB group	FALSE	1405	0.0402956	FALSE		FALSE
ENSG00000103995	CEP152	MatureB group	FALSE	1406	0.0402887	FALSE		FALSE
