## Supplementary Table 1-4 for "Analysis of 3,760 hematologic malignancies reveals rare transcriptomic aberrations of driver genes" (part 5 of 21)

### Sheet: Supplementary Table 2 (continued)
GeneID	GeneSymbol	StudyGroup	Label	Rank	Prediction	isCGC	RoleCGC	isIntOGen	RoleIntogen
ENSG00000165288	BRWD3	MatureB group	FALSE	1407	0.040268	FALSE		FALSE
ENSG00000105223	PLD3	MatureB group	FALSE	1408	0.0402623	FALSE		FALSE
ENSG00000124831	LRRFIP1	MatureB group	FALSE	1409	0.0402133	FALSE		FALSE
ENSG00000173120	KDM2A	MatureB group	FALSE	1410	0.040207	FALSE		FALSE
ENSG00000135821	GLUL	MatureB group	FALSE	1411	0.0402003	FALSE		FALSE
ENSG00000197037	ZSCAN25	MatureB group	FALSE	1412	0.0401976	FALSE		FALSE
ENSG00000118762	PKD2	MatureB group	FALSE	1413	0.0401852	FALSE		FALSE
ENSG00000163399	ATP1A1	MatureB group	FALSE	1414	0.0401683	TRUE	oncogene, TSG	FALSE
ENSG00000101109	STK4	MatureB group	FALSE	1415	0.0401394	FALSE		FALSE
ENSG00000150867	PIP4K2A	MatureB group	FALSE	1416	0.0401287	FALSE		FALSE
ENSG00000254870	ATP6V1G2-DDX39B	MatureB group	FALSE	1417	0.0401161	FALSE		FALSE
ENSG00000120709	FAM53C	MatureB group	FALSE	1418	0.0401073	FALSE		FALSE
ENSG00000148339	SLC25A25	MatureB group	FALSE	1419	0.0400938	FALSE		FALSE
ENSG00000162739	SLAMF6	MatureB group	FALSE	1420	0.0400764	FALSE		FALSE
ENSG00000127804	METTL16	MatureB group	FALSE	1421	0.0400732	FALSE		FALSE
ENSG00000101474	APMAP	MatureB group	FALSE	1422	0.0400134	FALSE		FALSE
ENSG00000148773	MKI67	MatureB group	FALSE	1423	0.0400105	FALSE		FALSE
ENSG00000100241	SBF1	MatureB group	FALSE	1424	0.039991	FALSE		FALSE
ENSG00000104218	CSPP1	MatureB group	FALSE	1425	0.0399801	FALSE		FALSE
ENSG00000067829	IDH3G	MatureB group	FALSE	1426	0.0399284	FALSE		FALSE
ENSG00000133059	DSTYK	MatureB group	FALSE	1427	0.0399208	FALSE		FALSE
ENSG00000167613	LAIR1	MatureB group	FALSE	1428	0.0398935	FALSE		FALSE
ENSG00000104907	TRMT1	MatureB group	FALSE	1429	0.0398473	FALSE		FALSE
ENSG00000130511	SSBP4	MatureB group	FALSE	1430	0.039812	FALSE		FALSE
ENSG00000011566	MAP4K3	MatureB group	FALSE	1431	0.0398054	FALSE		FALSE
ENSG00000187627	RGPD1	MatureB group	FALSE	1432	0.0397913	FALSE		FALSE
ENSG00000011454	RABGAP1	MatureB group	FALSE	1433	0.039781	FALSE		FALSE
ENSG00000110324	IL10RA	MatureB group	FALSE	1434	0.0397715	FALSE		FALSE
ENSG00000196562	SULF2	MatureB group	FALSE	1435	0.0397588	FALSE		FALSE
ENSG00000139746	RBM26	MatureB group	FALSE	1436	0.0397484	FALSE		FALSE
ENSG00000130175	PRKCSH	MatureB group	FALSE	1437	0.0397447	FALSE		FALSE
ENSG00000073910	FRY	MatureB group	FALSE	1438	0.0397173	FALSE		FALSE
ENSG00000125844	RRBP1	MatureB group	FALSE	1439	0.0396598	FALSE		FALSE
ENSG00000181222	POLR2A	MatureB group	FALSE	1440	0.0396537	TRUE		FALSE
ENSG00000177728	TMEM94	MatureB group	FALSE	1441	0.0396381	FALSE		FALSE
ENSG00000106868	SUSD1	MatureB group	FALSE	1442	0.0396349	FALSE		FALSE
ENSG00000137818	RPLP1	MatureB group	FALSE	1443	0.0396335	FALSE		FALSE
ENSG00000008130	NADK	MatureB group	FALSE	1444	0.0396263	FALSE		FALSE
ENSG00000038219	BOD1L1	MatureB group	FALSE	1445	0.0396104	FALSE		FALSE
ENSG00000167635	ZNF146	MatureB group	FALSE	1446	0.0395371	FALSE		FALSE
ENSG00000095319	NUP188	MatureB group	FALSE	1447	0.0395319	FALSE		FALSE
ENSG00000198242	RPL23A	MatureB group	FALSE	1448	0.0394784	FALSE		FALSE
ENSG00000115758	ODC1	MatureB group	FALSE	1449	0.0394634	FALSE		FALSE
ENSG00000161036	LRWD1	MatureB group	FALSE	1450	0.0394367	FALSE		FALSE
ENSG00000142173	COL6A2	MatureB group	FALSE	1451	0.0394308	FALSE		FALSE
ENSG00000072858	SIDT1	MatureB group	FALSE	1452	0.0394256	FALSE		FALSE
ENSG00000168071	CCDC88B	MatureB group	FALSE	1453	0.0394241	FALSE		FALSE
ENSG00000053900	ANAPC4	MatureB group	FALSE	1454	0.0393939	FALSE		FALSE
ENSG00000196262	PPIA	MatureB group	FALSE	1455	0.0393746	FALSE		FALSE
ENSG00000146926	ASB10	MatureB group	FALSE	1456	0.0393725	FALSE		FALSE
ENSG00000112531	QKI	MatureB group	FALSE	1457	0.0393704	TRUE	oncogene, TSG	TRUE	LoF
ENSG00000197756	RPL37A	MatureB group	FALSE	1458	0.0393654	FALSE		FALSE
ENSG00000119004	CYP20A1	MatureB group	FALSE	1459	0.0393448	FALSE		FALSE
ENSG00000081320	STK17B	MatureB group	FALSE	1460	0.0393171	FALSE		FALSE
ENSG00000160584	SIK3	MatureB group	FALSE	1461	0.0393164	FALSE		FALSE
ENSG00000141258	SGSM2	MatureB group	FALSE	1462	0.0393091	FALSE		FALSE
ENSG00000164308	ERAP2	MatureB group	FALSE	1463	0.0392801	FALSE		FALSE
ENSG00000013288	MAN2B2	MatureB group	FALSE	1464	0.0392315	FALSE		FALSE
ENSG00000010810	FYN	MatureB group	TRUE	1465	0.0392291	FALSE		FALSE
ENSG00000179163	FUCA1	MatureB group	FALSE	1466	0.0392235	FALSE		FALSE
ENSG00000140521	POLG	MatureB group	FALSE	1467	0.0392002	TRUE	TSG	FALSE
ENSG00000145349	CAMK2D	MatureB group	FALSE	1468	0.0391965	FALSE		FALSE
ENSG00000083642	PDS5B	MatureB group	FALSE	1469	0.03918	FALSE		FALSE
ENSG00000187555	USP7	MatureB group	FALSE	1470	0.0391765	FALSE		FALSE
ENSG00000039123	MTREX	MatureB group	FALSE	1471	0.039152	FALSE		FALSE
ENSG00000196396	PTPN1	MatureB group	FALSE	1472	0.0391317	FALSE		FALSE
ENSG00000004399	PLXND1	MatureB group	FALSE	1473	0.0391289	FALSE		FALSE
ENSG00000182022	CHST15	MatureB group	FALSE	1474	0.0391192	FALSE		FALSE
ENSG00000166801	FAM111A	MatureB group	FALSE	1475	0.0391148	FALSE		FALSE
ENSG00000007237	AC005747.1	MatureB group	TRUE	1476	0.039085	TRUE	fusion	FALSE
ENSG00000160305	DIP2A	MatureB group	FALSE	1477	0.0390769	FALSE		FALSE
ENSG00000134262	AP4B1	MatureB group	FALSE	1478	0.0390599	FALSE		FALSE
ENSG00000100359	SGSM3	MatureB group	FALSE	1479	0.0390534	FALSE		FALSE
ENSG00000075151	EIF4G3	MatureB group	FALSE	1480	0.0390495	FALSE		FALSE
ENSG00000103126	AXIN1	MatureB group	FALSE	1481	0.0390411	TRUE	TSG	TRUE	LoF
ENSG00000105926	MPP6	MatureB group	FALSE	1482	0.038999	FALSE		FALSE
ENSG00000133657	ATP13A3	MatureB group	FALSE	1483	0.0389924	FALSE		FALSE
ENSG00000131378	RFTN1	MatureB group	FALSE	1484	0.0389777	FALSE		FALSE
ENSG00000137101	CD72	MatureB group	FALSE	1485	0.038966	FALSE		FALSE
ENSG00000099821	POLRMT	MatureB group	FALSE	1486	0.0389444	FALSE		FALSE
ENSG00000113448	PDE4D	MatureB group	FALSE	1487	0.0389258	FALSE		FALSE
ENSG00000163961	RNF168	MatureB group	FALSE	1488	0.0389249	FALSE		FALSE
ENSG00000154305	MIA3	MatureB group	FALSE	1489	0.0389158	FALSE		FALSE
ENSG00000204859	ZBTB48	MatureB group	FALSE	1490	0.0388763	FALSE		FALSE
ENSG00000140988	RPS2	MatureB group	FALSE	1491	0.0388611	FALSE		FALSE
ENSG00000154767	XPC	MatureB group	FALSE	1492	0.0388532	TRUE	TSG	TRUE	LoF
ENSG00000141084	RANBP10	MatureB group	FALSE	1493	0.0388278	FALSE		FALSE
ENSG00000109971	HSPA8	MatureB group	FALSE	1494	0.0388181	FALSE		FALSE
ENSG00000107164	FUBP3	MatureB group	FALSE	1495	0.0388096	FALSE		FALSE
ENSG00000183624	HMCES	MatureB group	FALSE	1496	0.0387999	FALSE		FALSE
ENSG00000147162	OGT	MatureB group	FALSE	1497	0.0387997	FALSE		FALSE
ENSG00000254221	PCDHGB1	MatureB group	FALSE	1498	0.0387911	FALSE		FALSE
ENSG00000123992	DNPEP	MatureB group	FALSE	1499	0.0387905	FALSE		FALSE
ENSG00000136819	C9orf78	MatureB group	FALSE	1500	0.0387813	FALSE		FALSE
ENSG00000101868	POLA1	MatureB group	FALSE	1501	0.0387737	FALSE		FALSE
ENSG00000133106	EPSTI1	MatureB group	FALSE	1502	0.0387678	FALSE		FALSE
ENSG00000108021	TASOR2	MatureB group	FALSE	1503	0.0387578	FALSE		FALSE
ENSG00000109320	NFKB1	MatureB group	FALSE	1504	0.0387328	FALSE		FALSE
ENSG00000156261	CCT8	MatureB group	FALSE	1505	0.0387276	FALSE		FALSE
ENSG00000178295	GEN1	MatureB group	FALSE	1506	0.0387164	FALSE		FALSE
ENSG00000130340	SNX9	MatureB group	FALSE	1507	0.0387025	FALSE		FALSE
ENSG00000286192	AC069288.1	MatureB group	FALSE	1508	0.0387019	FALSE		FALSE
ENSG00000123191	ATP7B	MatureB group	FALSE	1509	0.0386919	FALSE		FALSE
ENSG00000121413	ZSCAN18	MatureB group	FALSE	1510	0.0386731	FALSE		FALSE
ENSG00000123374	CDK2	MatureB group	FALSE	1511	0.0386476	FALSE		FALSE
ENSG00000133812	SBF2	MatureB group	FALSE	1512	0.0386471	FALSE		FALSE
ENSG00000023041	ZDHHC6	MatureB group	FALSE	1513	0.0386462	FALSE		FALSE
ENSG00000071894	CPSF1	MatureB group	FALSE	1514	0.0386388	FALSE		FALSE
ENSG00000104774	MAN2B1	MatureB group	FALSE	1515	0.0386347	FALSE		FALSE
ENSG00000135048	CEMIP2	MatureB group	FALSE	1516	0.0386341	FALSE		FALSE
ENSG00000153975	ZUP1	MatureB group	FALSE	1517	0.0386273	FALSE		FALSE
ENSG00000161011	SQSTM1	MatureB group	FALSE	1518	0.0385973	FALSE		FALSE
ENSG00000147168	IL2RG	MatureB group	TRUE	1519	0.0385932	FALSE		FALSE
ENSG00000163161	ERCC3	MatureB group	FALSE	1520	0.0385632	TRUE	TSG	TRUE	LoF
ENSG00000169228	RAB24	MatureB group	FALSE	1521	0.0385339	FALSE		FALSE
ENSG00000113161	HMGCR	MatureB group	FALSE	1522	0.0385238	FALSE		FALSE
ENSG00000147535	PLPP5	MatureB group	FALSE	1523	0.038519	FALSE		FALSE
ENSG00000175054	ATR	MatureB group	TRUE	1524	0.0385027	TRUE	TSG	TRUE	LoF
ENSG00000168781	PPIP5K1	MatureB group	FALSE	1525	0.0384881	FALSE		FALSE
ENSG00000134318	ROCK2	MatureB group	FALSE	1526	0.0384732	FALSE		FALSE
ENSG00000163219	ARHGAP25	MatureB group	FALSE	1527	0.038421	FALSE		FALSE
ENSG00000003756	RBM5	MatureB group	FALSE	1528	0.0383911	FALSE		FALSE
ENSG00000004766	VPS50	MatureB group	FALSE	1529	0.038367	FALSE		FALSE
ENSG00000078747	ITCH	MatureB group	FALSE	1530	0.0383553	FALSE		FALSE
ENSG00000184009	ACTG1	MatureB group	FALSE	1531	0.0383435	FALSE		FALSE
ENSG00000198467	TPM2	MatureB group	FALSE	1532	0.0383422	FALSE		FALSE
ENSG00000142765	SYTL1	MatureB group	FALSE	1533	0.0383401	FALSE		FALSE
ENSG00000184922	FMNL1	MatureB group	FALSE	1534	0.0383188	FALSE		FALSE
ENSG00000101017	CD40	MatureB group	FALSE	1535	0.0383109	FALSE		FALSE
ENSG00000136560	TANK	MatureB group	FALSE	1536	0.0383032	FALSE		FALSE
ENSG00000167702	KIFC2	MatureB group	FALSE	1537	0.0382963	FALSE		FALSE
ENSG00000146414	SHPRH	MatureB group	FALSE	1538	0.0382664	FALSE		FALSE
ENSG00000204256	BRD2	MatureB group	FALSE	1539	0.0382522	FALSE		FALSE
ENSG00000029364	SLC39A9	MatureB group	FALSE	1540	0.0382015	FALSE		FALSE
ENSG00000136111	TBC1D4	MatureB group	FALSE	1541	0.0381946	FALSE		FALSE
ENSG00000128989	ARPP19	MatureB group	FALSE	1542	0.0381822	FALSE		FALSE
ENSG00000166086	JAM3	MatureB group	FALSE	1543	0.0381698	FALSE		FALSE
ENSG00000102974	CTCF	MatureB group	TRUE	1544	0.038169	TRUE	TSG	TRUE	LoF
ENSG00000094975	SUCO	MatureB group	FALSE	1545	0.0381555	FALSE		FALSE
ENSG00000104043	ATP8B4	MatureB group	FALSE	1546	0.0381415	FALSE		FALSE
ENSG00000172409	CLP1	MatureB group	TRUE	1547	0.0381409	TRUE	fusion	FALSE
ENSG00000133835	HSD17B4	MatureB group	FALSE	1548	0.0381401	FALSE		FALSE
ENSG00000114650	SCAP	MatureB group	FALSE	1549	0.0381358	FALSE		FALSE
ENSG00000165392	WRN	MatureB group	TRUE	1550	0.0381163	TRUE	TSG	TRUE	LoF
ENSG00000126698	DNAJC8	MatureB group	FALSE	1551	0.0381129	FALSE		FALSE
ENSG00000136267	DGKB	MatureB group	FALSE	1552	0.0381095	FALSE		FALSE
ENSG00000070182	SPTB	MatureB group	FALSE	1553	0.0381027	FALSE		FALSE
ENSG00000167881	SRP68	MatureB group	FALSE	1554	0.0380848	FALSE		FALSE
ENSG00000101040	ZMYND8	MatureB group	FALSE	1555	0.0380765	FALSE		FALSE
ENSG00000204843	DCTN1	MatureB group	FALSE	1556	0.0380752	TRUE	fusion	FALSE
ENSG00000092148	HECTD1	MatureB group	FALSE	1557	0.0380713	FALSE		FALSE
ENSG00000163811	WDR43	MatureB group	FALSE	1558	0.038047	FALSE		FALSE
ENSG00000104960	PTOV1	MatureB group	FALSE	1559	0.0380464	FALSE		FALSE
ENSG00000133872	SARAF	MatureB group	FALSE	1560	0.0380399	FALSE		FALSE
ENSG00000072958	AP1M1	MatureB group	FALSE	1561	0.0380295	FALSE		FALSE
ENSG00000048471	SNX29	MatureB group	TRUE	1562	0.0380275	TRUE	fusion	FALSE
ENSG00000143799	PARP1	MatureB group	FALSE	1563	0.0380259	FALSE		FALSE
ENSG00000172732	MUS81	MatureB group	FALSE	1564	0.0380083	FALSE		FALSE
ENSG00000180096	SEPTIN1	MatureB group	FALSE	1565	0.0379773	FALSE		FALSE
ENSG00000162642	C1orf52	MatureB group	FALSE	1566	0.0379565	FALSE		FALSE
ENSG00000198301	SDAD1	MatureB group	FALSE	1567	0.0379386	FALSE		FALSE
ENSG00000081189	MEF2C	MatureB group	FALSE	1568	0.0379358	FALSE		FALSE
ENSG00000170122	FOXD4	MatureB group	FALSE	1569	0.0379096	FALSE		FALSE
ENSG00000168003	SLC3A2	MatureB group	FALSE	1570	0.0378746	FALSE		FALSE
ENSG00000139631	CSAD	MatureB group	FALSE	1571	0.0378495	FALSE		FALSE
ENSG00000110848	CD69	MatureB group	FALSE	1572	0.0378131	FALSE		FALSE
ENSG00000114391	RPL24	MatureB group	FALSE	1573	0.0378027	FALSE		FALSE
ENSG00000131323	TRAF3	MatureB group	TRUE	1574	0.0378003	FALSE		TRUE	LoF
ENSG00000145241	CENPC	MatureB group	FALSE	1575	0.037776	FALSE		FALSE
ENSG00000064932	SBNO2	MatureB group	FALSE	1576	0.0377667	FALSE		FALSE
ENSG00000171055	FEZ2	MatureB group	FALSE	1577	0.0377521	FALSE		FALSE
ENSG00000105738	SIPA1L3	MatureB group	FALSE	1578	0.0377348	FALSE		FALSE
ENSG00000008441	NFIX	MatureB group	FALSE	1579	0.0377215	FALSE		FALSE
ENSG00000179593	ALOX15B	MatureB group	FALSE	1580	0.0377074	FALSE		FALSE
ENSG00000121964	GTDC1	MatureB group	FALSE	1581	0.0377007	FALSE		FALSE
ENSG00000119408	NEK6	MatureB group	FALSE	1582	0.037698	FALSE		FALSE
ENSG00000180817	PPA1	MatureB group	FALSE	1583	0.0376948	FALSE		FALSE
ENSG00000116337	AMPD2	MatureB group	FALSE	1584	0.0376848	FALSE		FALSE
ENSG00000167264	DUS2	MatureB group	FALSE	1585	0.0376626	FALSE		FALSE
ENSG00000105287	PRKD2	MatureB group	FALSE	1586	0.037656	FALSE		TRUE	ambiguous
ENSG00000102893	PHKB	MatureB group	FALSE	1587	0.0376477	FALSE		FALSE
ENSG00000125107	CNOT1	MatureB group	FALSE	1588	0.0376281	FALSE		FALSE
ENSG00000136305	CIDEB	MatureB group	FALSE	1589	0.0376265	FALSE		FALSE
ENSG00000106346	USP42	MatureB group	FALSE	1590	0.0375973	FALSE		FALSE
ENSG00000184640	SEPTIN9	MatureB group	TRUE	1591	0.0375666	TRUE	fusion	FALSE
ENSG00000142937	RPS8	MatureB group	FALSE	1592	0.0375644	FALSE		FALSE
ENSG00000113048	MRPS27	MatureB group	FALSE	1593	0.0375537	FALSE		FALSE
ENSG00000132153	DHX30	MatureB group	FALSE	1594	0.037537	FALSE		FALSE
ENSG00000172725	CORO1B	MatureB group	FALSE	1595	0.0375177	FALSE		FALSE
ENSG00000100023	PPIL2	MatureB group	FALSE	1596	0.0375153	FALSE		FALSE
ENSG00000198160	MIER1	MatureB group	FALSE	1597	0.0374982	FALSE		FALSE
ENSG00000183230	CTNNA3	MatureB group	FALSE	1598	0.0374905	FALSE		FALSE
ENSG00000140992	PDPK1	MatureB group	FALSE	1599	0.0374861	FALSE		FALSE
ENSG00000164574	GALNT10	MatureB group	FALSE	1600	0.0374772	FALSE		FALSE
ENSG00000171824	EXOSC10	MatureB group	FALSE	1601	0.0374423	FALSE		FALSE
ENSG00000075426	FOSL2	MatureB group	FALSE	1602	0.0374268	FALSE		FALSE
ENSG00000131375	CAPN7	MatureB group	FALSE	1603	0.0374141	FALSE		FALSE
ENSG00000142784	WDTC1	MatureB group	FALSE	1604	0.0374139	FALSE		FALSE
ENSG00000168036	CTNNB1	MatureB group	FALSE	1605	0.0373829	TRUE	oncogene, fusion	TRUE	Act
ENSG00000066279	ASPM	MatureB group	FALSE	1606	0.0373665	FALSE		FALSE
ENSG00000139436	GIT2	MatureB group	FALSE	1607	0.0373456	FALSE		FALSE
ENSG00000023287	RB1CC1	MatureB group	FALSE	1608	0.0373419	FALSE		FALSE
ENSG00000100490	CDKL1	MatureB group	FALSE	1609	0.0373354	FALSE		FALSE
ENSG00000075340	ADD2	MatureB group	FALSE	1610	0.0373241	FALSE		FALSE
ENSG00000134058	CDK7	MatureB group	FALSE	1611	0.0373203	FALSE		FALSE
ENSG00000112679	DUSP22	MatureB group	FALSE	1612	0.0372886	FALSE		FALSE
ENSG00000118513	MYB	MatureB group	FALSE	1613	0.0372826	TRUE	oncogene, fusion	FALSE
ENSG00000099995	SF3A1	MatureB group	TRUE	1614	0.0372534	FALSE		FALSE
ENSG00000166598	HSP90B1	MatureB group	FALSE	1615	0.037237	FALSE		FALSE
ENSG00000110696	C11orf58	MatureB group	FALSE	1616	0.0372024	FALSE		FALSE
ENSG00000088205	DDX18	MatureB group	FALSE	1617	0.0371938	FALSE		FALSE
ENSG00000015568	RGPD5	MatureB group	FALSE	1618	0.0371934	FALSE		FALSE
ENSG00000152556	PFKM	MatureB group	FALSE	1619	0.0371897	FALSE		FALSE
ENSG00000151651	ADAM8	MatureB group	FALSE	1620	0.0371779	FALSE		FALSE
ENSG00000078304	PPP2R5C	MatureB group	FALSE	1621	0.0371696	FALSE		FALSE
ENSG00000107968	MAP3K8	MatureB group	FALSE	1622	0.0371499	FALSE		FALSE
ENSG00000137221	TJAP1	MatureB group	FALSE	1623	0.0371357	FALSE		FALSE
ENSG00000140264	SERF2	MatureB group	FALSE	1624	0.0371105	FALSE		FALSE
ENSG00000071537	SEL1L	MatureB group	FALSE	1625	0.0371047	FALSE		FALSE
ENSG00000182196	ARL6IP4	MatureB group	FALSE	1626	0.0370501	FALSE		FALSE
ENSG00000169783	LINGO1	MatureB group	FALSE	1627	0.0370486	FALSE		FALSE
ENSG00000134899	ERCC5	MatureB group	FALSE	1628	0.037048	TRUE	TSG	FALSE
ENSG00000278677	H2AC17	MatureB group	FALSE	1629	0.0370349	FALSE		FALSE
ENSG00000047346	FAM214A	MatureB group	FALSE	1630	0.0370115	FALSE		FALSE
ENSG00000162722	TRIM58	MatureB group	FALSE	1631	0.0369996	FALSE		FALSE
ENSG00000079313	REXO1	MatureB group	FALSE	1632	0.0369866	FALSE		FALSE
ENSG00000171720	HDAC3	MatureB group	FALSE	1633	0.0369815	FALSE		FALSE
ENSG00000079432	CIC	MatureB group	FALSE	1634	0.036972	TRUE	oncogene, TSG, fusion	TRUE	LoF
ENSG00000265241	RBM8A	MatureB group	FALSE	1635	0.0369671	FALSE		FALSE
ENSG00000113719	ERGIC1	MatureB group	FALSE	1636	0.0369635	FALSE		FALSE
ENSG00000160183	TMPRSS3	MatureB group	FALSE	1637	0.0369593	FALSE		FALSE
ENSG00000114316	USP4	MatureB group	FALSE	1638	0.0369548	FALSE		FALSE
ENSG00000143493	INTS7	MatureB group	FALSE	1639	0.0369294	FALSE		FALSE
ENSG00000111011	RSRC2	MatureB group	FALSE	1640	0.0369048	FALSE		FALSE
ENSG00000106780	MEGF9	MatureB group	FALSE	1641	0.0368699	FALSE		FALSE
ENSG00000138642	HERC6	MatureB group	FALSE	1642	0.0368674	FALSE		FALSE
ENSG00000180573	H2AC6	MatureB group	FALSE	1643	0.0368668	FALSE		FALSE
ENSG00000132475	H3-3B	MatureB group	FALSE	1644	0.0368625	TRUE	oncogene	FALSE
ENSG00000086827	ZW10	MatureB group	FALSE	1645	0.0368475	FALSE		FALSE
ENSG00000157216	SSBP3	MatureB group	FALSE	1646	0.0368447	FALSE		FALSE
ENSG00000168818	STX18	MatureB group	FALSE	1647	0.0368365	FALSE		FALSE
ENSG00000228716	DHFR	MatureB group	FALSE	1648	0.0368243	FALSE		FALSE
ENSG00000090013	BLVRB	MatureB group	FALSE	1649	0.0367728	FALSE		FALSE
ENSG00000179094	PER1	MatureB group	TRUE	1650	0.036771	TRUE	TSG, fusion	FALSE
ENSG00000157764	BRAF	MatureB group	TRUE	1651	0.036769	TRUE	oncogene, fusion	TRUE	Act
ENSG00000006453	BAIAP2L1	MatureB group	FALSE	1652	0.0367416	FALSE		FALSE
ENSG00000153339	TRAPPC8	MatureB group	FALSE	1653	0.0367403	FALSE		FALSE
ENSG00000127022	CANX	MatureB group	FALSE	1654	0.0367254	FALSE		FALSE
ENSG00000123737	EXOSC9	MatureB group	FALSE	1655	0.0367176	FALSE		FALSE
ENSG00000198833	UBE2J1	MatureB group	FALSE	1656	0.0367117	FALSE		FALSE
ENSG00000161526	SAP30BP	MatureB group	FALSE	1657	0.0367054	FALSE		FALSE
ENSG00000266412	NCOA4	MatureB group	FALSE	1658	0.0366948	TRUE	TSG, fusion	FALSE
ENSG00000101191	DIDO1	MatureB group	FALSE	1659	0.0366924	FALSE		FALSE
ENSG00000160211	G6PD	MatureB group	FALSE	1660	0.0366875	FALSE		FALSE
ENSG00000136770	DNAJC1	MatureB group	FALSE	1661	0.0366828	FALSE		FALSE
ENSG00000170832	USP32	MatureB group	FALSE	1662	0.0366793	FALSE		FALSE
ENSG00000231500	RPS18	MatureB group	FALSE	1663	0.0366706	FALSE		FALSE
ENSG00000130309	COLGALT1	MatureB group	FALSE	1664	0.0366636	FALSE		FALSE
ENSG00000089159	PXN	MatureB group	FALSE	1665	0.0366608	FALSE		FALSE
ENSG00000170456	DENND5B	MatureB group	FALSE	1666	0.0366549	FALSE		FALSE
ENSG00000011243	AKAP8L	MatureB group	FALSE	1667	0.036649	FALSE		FALSE
ENSG00000122884	P4HA1	MatureB group	FALSE	1668	0.0366433	FALSE		FALSE
ENSG00000203326	ZNF525	MatureB group	FALSE	1669	0.0366421	FALSE		FALSE
ENSG00000164062	APEH	MatureB group	FALSE	1670	0.0365921	FALSE		FALSE
ENSG00000093000	NUP50	MatureB group	FALSE	1671	0.0365904	FALSE		FALSE
ENSG00000012963	UBR7	MatureB group	FALSE	1672	0.0365903	FALSE		FALSE
ENSG00000189159	JPT1	MatureB group	FALSE	1673	0.0365766	FALSE		FALSE
ENSG00000133789	SWAP70	MatureB group	FALSE	1674	0.036558	FALSE		FALSE
ENSG00000205531	NAP1L4	MatureB group	FALSE	1675	0.0365426	FALSE		FALSE
ENSG00000052749	RRP12	MatureB group	FALSE	1676	0.036531	FALSE		FALSE
ENSG00000007516	BAIAP3	MatureB group	FALSE	1677	0.0365299	FALSE		FALSE
ENSG00000139132	FGD4	MatureB group	FALSE	1678	0.0365188	FALSE		FALSE
ENSG00000162408	NOL9	MatureB group	FALSE	1679	0.0365169	FALSE		FALSE
ENSG00000148843	PDCD11	MatureB group	FALSE	1680	0.0365167	FALSE		FALSE
ENSG00000116852	KIF21B	MatureB group	FALSE	1681	0.036511	FALSE		FALSE
ENSG00000144028	SNRNP200	MatureB group	FALSE	1682	0.036511	FALSE		FALSE
ENSG00000023191	RNH1	MatureB group	FALSE	1683	0.0364995	FALSE		FALSE
ENSG00000100918	REC8	MatureB group	FALSE	1684	0.036481	FALSE		FALSE
ENSG00000106105	GARS1	MatureB group	FALSE	1685	0.0364695	FALSE		FALSE
ENSG00000110975	SYT10	MatureB group	FALSE	1686	0.0364537	FALSE		FALSE
ENSG00000117676	RPS6KA1	MatureB group	FALSE	1687	0.0364493	FALSE		FALSE
ENSG00000110066	KMT5B	MatureB group	FALSE	1688	0.0364402	FALSE		FALSE
ENSG00000176986	SEC24C	MatureB group	FALSE	1689	0.0364204	FALSE		FALSE
ENSG00000111679	PTPN6	MatureB group	TRUE	1690	0.0363889	TRUE	TSG	TRUE	LoF
ENSG00000163558	PRKCI	MatureB group	FALSE	1691	0.0363614	FALSE		FALSE
ENSG00000109445	ZNF330	MatureB group	FALSE	1692	0.0363344	FALSE		FALSE
ENSG00000204463	BAG6	MatureB group	FALSE	1693	0.0363305	FALSE		FALSE
ENSG00000140694	PARN	MatureB group	FALSE	1694	0.0363205	FALSE		FALSE
ENSG00000100416	TRMU	MatureB group	FALSE	1695	0.0363133	FALSE		FALSE
ENSG00000109606	DHX15	MatureB group	FALSE	1696	0.0362816	FALSE		FALSE
ENSG00000101347	SAMHD1	MatureB group	FALSE	1697	0.0362789	FALSE		FALSE
ENSG00000085760	MTIF2	MatureB group	FALSE	1698	0.036228	FALSE		FALSE
ENSG00000141279	NPEPPS	MatureB group	FALSE	1699	0.0362187	FALSE		TRUE	LoF
ENSG00000054965	FAM168A	MatureB group	FALSE	1700	0.0362127	FALSE		FALSE
ENSG00000120733	KDM3B	MatureB group	FALSE	1701	0.0361809	FALSE		TRUE	ambiguous
ENSG00000135164	DMTF1	MatureB group	FALSE	1702	0.0361792	FALSE		FALSE
ENSG00000136147	PHF11	MatureB group	FALSE	1703	0.0361783	FALSE		FALSE
ENSG00000123240	OPTN	MatureB group	FALSE	1704	0.036169	FALSE		FALSE
ENSG00000168439	STIP1	MatureB group	FALSE	1705	0.0361439	FALSE		FALSE
ENSG00000134109	EDEM1	MatureB group	FALSE	1706	0.0361321	FALSE		FALSE
ENSG00000189319	FAM53B	MatureB group	FALSE	1707	0.0360886	FALSE		FALSE
ENSG00000151725	CENPU	MatureB group	FALSE	1708	0.0360864	FALSE		FALSE
ENSG00000126107	HECTD3	MatureB group	FALSE	1709	0.036076	FALSE		FALSE
ENSG00000111731	C2CD5	MatureB group	FALSE	1710	0.0360729	FALSE		FALSE
ENSG00000162711	NLRP3	MatureB group	FALSE	1711	0.0360706	FALSE		FALSE
ENSG00000175203	DCTN2	MatureB group	FALSE	1712	0.0360624	FALSE		FALSE
ENSG00000163719	MTMR14	MatureB group	FALSE	1713	0.0360549	FALSE		FALSE
ENSG00000066777	ARFGEF1	MatureB group	FALSE	1714	0.0360533	FALSE		FALSE
ENSG00000147174	GCNA	MatureB group	FALSE	1715	0.0360503	FALSE		FALSE
ENSG00000168538	TRAPPC11	MatureB group	FALSE	1716	0.0360342	FALSE		FALSE
ENSG00000149577	SIDT2	MatureB group	FALSE	1717	0.0360287	FALSE		FALSE
ENSG00000135723	FHOD1	MatureB group	FALSE	1718	0.0360208	FALSE		FALSE
ENSG00000106459	NRF1	MatureB group	FALSE	1719	0.036011	FALSE		FALSE
ENSG00000163618	CADPS	MatureB group	FALSE	1720	0.0359876	FALSE		FALSE
ENSG00000138674	SEC31A	MatureB group	FALSE	1721	0.0359601	FALSE		FALSE
ENSG00000122068	FYTTD1	MatureB group	FALSE	1722	0.0359558	FALSE		FALSE
ENSG00000187109	NAP1L1	MatureB group	FALSE	1723	0.0359333	FALSE		FALSE
ENSG00000088451	TGDS	MatureB group	FALSE	1724	0.0359145	FALSE		FALSE
ENSG00000148660	CAMK2G	MatureB group	FALSE	1725	0.0359	FALSE		FALSE
ENSG00000172845	SP3	MatureB group	FALSE	1726	0.0358919	FALSE		FALSE
ENSG00000158941	CCAR2	MatureB group	FALSE	1727	0.0358811	FALSE		FALSE
ENSG00000166946	CCNDBP1	MatureB group	FALSE	1728	0.0358701	FALSE		FALSE
ENSG00000273749	CYFIP1	MatureB group	FALSE	1729	0.0358493	FALSE		FALSE
ENSG00000198837	DENND4B	MatureB group	FALSE	1730	0.0358377	FALSE		FALSE
ENSG00000005700	IBTK	MatureB group	FALSE	1731	0.0358159	FALSE		FALSE
ENSG00000184220	CMSS1	MatureB group	FALSE	1732	0.0358134	FALSE		FALSE
ENSG00000180353	HCLS1	MatureB group	FALSE	1733	0.0358105	FALSE		FALSE
ENSG00000099904	ZDHHC8	MatureB group	FALSE	1734	0.0358017	FALSE		FALSE
ENSG00000079308	TNS1	MatureB group	FALSE	1735	0.0357837	FALSE		FALSE
ENSG00000134215	VAV3	MatureB group	FALSE	1736	0.0357746	FALSE		FALSE
ENSG00000106009	BRAT1	MatureB group	FALSE	1737	0.0357689	FALSE		FALSE
ENSG00000102189	EEA1	MatureB group	FALSE	1738	0.0357387	FALSE		FALSE
ENSG00000155495	MAGEC1	MatureB group	FALSE	1739	0.0357384	FALSE		FALSE
ENSG00000175354	PTPN2	MatureB group	FALSE	1740	0.0357337	FALSE		FALSE
ENSG00000213780	GTF2H4	MatureB group	FALSE	1741	0.0357086	FALSE		FALSE
ENSG00000186517	ARHGAP30	MatureB group	FALSE	1742	0.0357071	FALSE		FALSE
ENSG00000135776	ABCB10	MatureB group	FALSE	1743	0.0356756	FALSE		FALSE
ENSG00000188529	SRSF10	MatureB group	FALSE	1744	0.0356521	FALSE		FALSE
ENSG00000070371	CLTCL1	MatureB group	TRUE	1745	0.0356417	TRUE	TSG, fusion	TRUE	Act
ENSG00000149781	FERMT3	MatureB group	FALSE	1746	0.0356337	FALSE		FALSE
ENSG00000114544	SLC41A3	MatureB group	FALSE	1747	0.0355959	FALSE		FALSE
ENSG00000127980	PEX1	MatureB group	FALSE	1748	0.0355811	FALSE		FALSE
ENSG00000169967	MAP3K2	MatureB group	FALSE	1749	0.0355726	FALSE		FALSE
ENSG00000120278	PLEKHG1	MatureB group	FALSE	1750	0.03557	FALSE		FALSE
ENSG00000005238	FAM214B	MatureB group	FALSE	1751	0.035553	FALSE		FALSE
ENSG00000112306	RPS12	MatureB group	FALSE	1752	0.0355498	FALSE		FALSE
ENSG00000204842	ATXN2	MatureB group	FALSE	1753	0.0355485	FALSE		FALSE
ENSG00000072818	ACAP1	MatureB group	FALSE	1754	0.0355179	FALSE		FALSE
ENSG00000100239	PPP6R2	MatureB group	FALSE	1755	0.0354863	FALSE		FALSE
ENSG00000154485	MMP21	MatureB group	FALSE	1756	0.0354708	FALSE		FALSE
ENSG00000140350	ANP32A	MatureB group	FALSE	1757	0.0354492	FALSE		FALSE
ENSG00000169905	TOR1AIP2	MatureB group	FALSE	1758	0.0354307	FALSE		FALSE
ENSG00000004897	CDC27	MatureB group	FALSE	1759	0.0354203	FALSE		FALSE
ENSG00000096006	CRISP3	MatureB group	FALSE	1760	0.0354169	FALSE		FALSE
ENSG00000075975	MKRN2	MatureB group	FALSE	1761	0.0353723	FALSE		FALSE
ENSG00000116539	ASH1L	MatureB group	FALSE	1762	0.035368	FALSE		FALSE
ENSG00000142192	APP	MatureB group	FALSE	1763	0.0353411	FALSE		FALSE
ENSG00000125347	IRF1	MatureB group	FALSE	1764	0.0353384	FALSE		TRUE	LoF
ENSG00000104522	TSTA3	MatureB group	FALSE	1765	0.0353334	FALSE		FALSE
ENSG00000132361	CLUH	MatureB group	FALSE	1766	0.0353241	FALSE		FALSE
ENSG00000118482	PHF3	MatureB group	FALSE	1767	0.0353217	FALSE		FALSE
ENSG00000143110	C1orf162	MatureB group	FALSE	1768	0.0353199	FALSE		FALSE
ENSG00000154262	ABCA6	MatureB group	FALSE	1769	0.0353091	FALSE		FALSE
ENSG00000100162	CENPM	MatureB group	FALSE	1770	0.0353082	FALSE		FALSE
ENSG00000161638	ITGA5	MatureB group	FALSE	1771	0.0353039	FALSE		FALSE
ENSG00000108100	CCNY	MatureB group	FALSE	1772	0.0352925	FALSE		FALSE
ENSG00000136270	TBRG4	MatureB group	FALSE	1773	0.0352777	FALSE		FALSE
ENSG00000102699	PARP4	MatureB group	FALSE	1774	0.0352691	FALSE		TRUE	ambiguous
ENSG00000164548	TRA2A	MatureB group	FALSE	1775	0.0352565	FALSE		FALSE
ENSG00000113407	TARS1	MatureB group	FALSE	1776	0.0352397	FALSE		FALSE
ENSG00000134333	LDHA	MatureB group	FALSE	1777	0.0352375	FALSE		FALSE
ENSG00000137812	KNL1	MatureB group	TRUE	1778	0.0352345	TRUE	TSG, fusion	FALSE
ENSG00000078070	MCCC1	MatureB group	FALSE	1779	0.0352176	FALSE		FALSE
ENSG00000010017	RANBP9	MatureB group	FALSE	1780	0.0351989	FALSE		FALSE
ENSG00000149150	SLC43A1	MatureB group	FALSE	1781	0.0351658	FALSE		FALSE
ENSG00000156502	SUPV3L1	MatureB group	FALSE	1782	0.0351284	FALSE		FALSE
ENSG00000084733	RAB10	MatureB group	FALSE	1783	0.0351192	FALSE		FALSE
ENSG00000196323	ZBTB44	MatureB group	FALSE	1784	0.0351153	FALSE		FALSE
ENSG00000130640	TUBGCP2	MatureB group	FALSE	1785	0.035103	FALSE		FALSE
ENSG00000184164	CRELD2	MatureB group	FALSE	1786	0.035101	FALSE		FALSE
ENSG00000136490	LIMD2	MatureB group	FALSE	1787	0.035096	FALSE		FALSE
ENSG00000090060	PAPOLA	MatureB group	FALSE	1788	0.035077	FALSE		FALSE
ENSG00000125534	PPDPF	MatureB group	FALSE	1789	0.0350729	FALSE		FALSE
ENSG00000143537	ADAM15	MatureB group	FALSE	1790	0.0350714	FALSE		FALSE
ENSG00000183765	CHEK2	MatureB group	TRUE	1791	0.0350661	TRUE	TSG	TRUE	LoF
ENSG00000077514	POLD3	MatureB group	FALSE	1792	0.0350617	FALSE		FALSE
ENSG00000122591	FAM126A	MatureB group	FALSE	1793	0.0350604	FALSE		FALSE
ENSG00000088854	C20orf194	MatureB group	FALSE	1794	0.0350453	FALSE		FALSE
ENSG00000177084	POLE	MatureB group	FALSE	1795	0.0350406	TRUE	TSG	TRUE	ambiguous
ENSG00000131828	PDHA1	MatureB group	FALSE	1796	0.0350371	FALSE		FALSE
ENSG00000008294	SPAG9	MatureB group	FALSE	1797	0.035011	FALSE		FALSE
ENSG00000197816	CCDC180	MatureB group	FALSE	1798	0.0350093	FALSE		FALSE
ENSG00000109743	BST1	MatureB group	FALSE	1799	0.0350035	FALSE		FALSE
ENSG00000228696	ARL17B	MatureB group	FALSE	1800	0.0349944	FALSE		FALSE
ENSG00000168301	KCTD6	MatureB group	FALSE	1801	0.034991	FALSE		FALSE
ENSG00000008516	MMP25	MatureB group	FALSE	1802	0.0349654	FALSE		FALSE
ENSG00000188786	MTF1	MatureB group	FALSE	1803	0.0349626	FALSE		FALSE
ENSG00000132334	PTPRE	MatureB group	FALSE	1804	0.034961	FALSE		FALSE
ENSG00000085840	ORC1	MatureB group	FALSE	1805	0.0349533	FALSE		FALSE
ENSG00000154832	CXXC1	MatureB group	FALSE	1806	0.0349505	FALSE		FALSE
ENSG00000253797	UTP14C	MatureB group	FALSE	1807	0.0349443	FALSE		FALSE
ENSG00000160714	UBE2Q1	MatureB group	FALSE	1808	0.0349318	FALSE		FALSE
ENSG00000173020	GRK2	MatureB group	FALSE	1809	0.0349183	FALSE		FALSE
ENSG00000163466	ARPC2	MatureB group	FALSE	1810	0.0348993	FALSE		FALSE
ENSG00000141503	MINK1	MatureB group	FALSE	1811	0.0348701	FALSE		FALSE
ENSG00000060491	OGFR	MatureB group	FALSE	1812	0.0348696	FALSE		FALSE
ENSG00000130741	EIF2S3	MatureB group	FALSE	1813	0.0348498	FALSE		FALSE
ENSG00000241233	KRTAP5-8	MatureB group	FALSE	1814	0.0348463	FALSE		FALSE
ENSG00000100448	CTSG	MatureB group	FALSE	1815	0.0348273	FALSE		FALSE
ENSG00000166387	PPFIBP2	MatureB group	FALSE	1816	0.0348228	FALSE		FALSE
ENSG00000205268	PDE7A	MatureB group	FALSE	1817	0.0347689	FALSE		FALSE
ENSG00000116786	PLEKHM2	MatureB group	FALSE	1818	0.0347564	FALSE		FALSE
ENSG00000000938	FGR	MatureB group	FALSE	1819	0.0347498	FALSE		FALSE
ENSG00000187764	SEMA4D	MatureB group	FALSE	1820	0.0347376	FALSE		FALSE
ENSG00000185963	BICD2	MatureB group	FALSE	1821	0.0347291	FALSE		FALSE
ENSG00000181404	WASHC1	MatureB group	FALSE	1822	0.0347282	FALSE		FALSE
ENSG00000156482	RPL30	MatureB group	FALSE	1823	0.0347258	FALSE		FALSE
ENSG00000171316	CHD7	MatureB group	FALSE	1824	0.0347177	FALSE		FALSE
ENSG00000051620	HEBP2	MatureB group	FALSE	1825	0.034701	FALSE		FALSE
ENSG00000151779	NBAS	MatureB group	FALSE	1826	0.0346903	FALSE		FALSE
ENSG00000115415	STAT1	MatureB group	FALSE	1827	0.0346684	FALSE		FALSE
ENSG00000090905	TNRC6A	MatureB group	FALSE	1828	0.0346679	FALSE		FALSE
ENSG00000137216	TMEM63B	MatureB group	FALSE	1829	0.0346567	FALSE		FALSE
ENSG00000176658	MYO1D	MatureB group	FALSE	1830	0.0346444	FALSE		FALSE
ENSG00000184293	CLECL1	MatureB group	FALSE	1831	0.034639	FALSE		FALSE
ENSG00000145016	RUBCN	MatureB group	FALSE	1832	0.0346356	FALSE		FALSE
ENSG00000175155	YPEL2	MatureB group	FALSE	1833	0.0346163	FALSE		FALSE
ENSG00000113391	FAM172A	MatureB group	FALSE	1834	0.0346149	FALSE		FALSE
ENSG00000092871	RFFL	MatureB group	FALSE	1835	0.0346026	FALSE		FALSE
ENSG00000054118	THRAP3	MatureB group	FALSE	1836	0.0345986	TRUE	fusion	FALSE
ENSG00000069020	MAST4	MatureB group	FALSE	1837	0.0345955	FALSE		FALSE
ENSG00000117475	BLZF1	MatureB group	FALSE	1838	0.0345487	FALSE		FALSE
ENSG00000163513	TGFBR2	MatureB group	FALSE	1839	0.0345384	TRUE	TSG	TRUE	LoF
ENSG00000160856	FCRL3	MatureB group	FALSE	1840	0.0345349	FALSE		FALSE
ENSG00000204392	LSM2	MatureB group	FALSE	1841	0.0345294	FALSE		FALSE
ENSG00000168778	TCTN2	MatureB group	FALSE	1842	0.0345054	FALSE		FALSE
ENSG00000099860	GADD45B	MatureB group	FALSE	1843	0.0344892	FALSE		FALSE
ENSG00000073921	PICALM	MatureB group	TRUE	1844	0.0344816	TRUE	fusion	FALSE
ENSG00000103479	RBL2	MatureB group	FALSE	1845	0.0344628	FALSE		FALSE
ENSG00000104320	NBN	MatureB group	TRUE	1846	0.0344571	TRUE	TSG	FALSE
ENSG00000117362	APH1A	MatureB group	FALSE	1847	0.0344494	FALSE		FALSE
ENSG00000171928	TVP23B	MatureB group	FALSE	1848	0.0344109	FALSE		FALSE
ENSG00000142875	PRKACB	MatureB group	FALSE	1849	0.0344084	FALSE		FALSE
ENSG00000077684	JADE1	MatureB group	FALSE	1850	0.0343915	FALSE		FALSE
ENSG00000118985	ELL2	MatureB group	FALSE	1851	0.0343826	FALSE		FALSE
ENSG00000136861	CDK5RAP2	MatureB group	FALSE	1852	0.0343779	FALSE		FALSE
ENSG00000116809	ZBTB17	MatureB group	FALSE	1853	0.0343682	FALSE		FALSE
ENSG00000010327	STAB1	MatureB group	FALSE	1854	0.0343677	FALSE		FALSE
ENSG00000169375	SIN3A	MatureB group	FALSE	1855	0.0343435	FALSE		TRUE	Act
ENSG00000165512	ZNF22	MatureB group	FALSE	1856	0.0343243	FALSE		FALSE
ENSG00000124570	SERPINB6	MatureB group	FALSE	1857	0.0343161	FALSE		FALSE
ENSG00000104964	TLE5	MatureB group	FALSE	1858	0.0343142	FALSE		FALSE
ENSG00000187091	PLCD1	MatureB group	FALSE	1859	0.034313	FALSE		FALSE
ENSG00000103512	NOMO1	MatureB group	FALSE	1860	0.0342924	FALSE		FALSE
ENSG00000105953	OGDH	MatureB group	FALSE	1861	0.0342431	FALSE		FALSE
ENSG00000120438	TCP1	MatureB group	FALSE	1862	0.0342309	FALSE		FALSE
ENSG00000073169	SELENOO	MatureB group	FALSE	1863	0.0342269	FALSE		FALSE
ENSG00000198589	LRBA	MatureB group	FALSE	1864	0.0342132	FALSE		FALSE
ENSG00000013016	EHD3	MatureB group	FALSE	1865	0.0342038	FALSE		FALSE
ENSG00000172785	CBWD1	MatureB group	FALSE	1866	0.0341999	FALSE		FALSE
ENSG00000162434	JAK1	MatureB group	TRUE	1867	0.034187	TRUE	oncogene, TSG	TRUE	ambiguous
ENSG00000168734	PKIG	MatureB group	FALSE	1868	0.034177	FALSE		FALSE
ENSG00000119508	NR4A3	MatureB group	FALSE	1869	0.0341766	TRUE	oncogene, fusion	FALSE
ENSG00000164068	RNF123	MatureB group	FALSE	1870	0.034176	FALSE		FALSE
ENSG00000167085	PHB	MatureB group	FALSE	1871	0.0341752	FALSE		FALSE
ENSG00000172530	BANP	MatureB group	FALSE	1872	0.0341638	FALSE		FALSE
ENSG00000135655	USP15	MatureB group	FALSE	1873	0.0341601	FALSE		FALSE
ENSG00000183054	RGPD6	MatureB group	FALSE	1874	0.0341484	FALSE		FALSE
ENSG00000080824	HSP90AA1	MatureB group	TRUE	1875	0.0341356	TRUE	fusion	TRUE	Act
ENSG00000184117	NIPSNAP1	MatureB group	FALSE	1876	0.0341341	FALSE		FALSE
ENSG00000134802	SLC43A3	MatureB group	FALSE	1877	0.0341289	FALSE		FALSE
ENSG00000196867	ZFP28	MatureB group	FALSE	1878	0.0340961	FALSE		FALSE
ENSG00000005187	ACSM3	MatureB group	FALSE	1879	0.034087	FALSE		FALSE
ENSG00000181789	COPG1	MatureB group	FALSE	1880	0.0340814	FALSE		FALSE
ENSG00000065243	PKN2	MatureB group	FALSE	1881	0.0340785	FALSE		FALSE
ENSG00000163697	APBB2	MatureB group	FALSE	1882	0.0340591	FALSE		FALSE
ENSG00000067248	DHX29	MatureB group	TRUE	1883	0.0340586	FALSE		FALSE
ENSG00000130827	PLXNA3	MatureB group	FALSE	1884	0.0340357	FALSE		FALSE
ENSG00000168026	TTC21A	MatureB group	FALSE	1885	0.0340332	FALSE		FALSE
ENSG00000164733	CTSB	MatureB group	FALSE	1886	0.0340255	FALSE		FALSE
ENSG00000134905	CARS2	MatureB group	FALSE	1887	0.0340122	FALSE		FALSE
ENSG00000196511	TPK1	MatureB group	FALSE	1888	0.0340007	FALSE		FALSE
ENSG00000167526	RPL13	MatureB group	FALSE	1889	0.0339955	FALSE		FALSE
ENSG00000150347	ARID5B	MatureB group	FALSE	1890	0.0339944	FALSE		FALSE
ENSG00000111252	SH2B3	MatureB group	TRUE	1891	0.033994	TRUE	TSG	TRUE	ambiguous
ENSG00000077097	TOP2B	MatureB group	FALSE	1892	0.0339842	FALSE		FALSE
ENSG00000196547	MAN2A2	MatureB group	FALSE	1893	0.0339801	FALSE		FALSE
ENSG00000092201	SUPT16H	MatureB group	FALSE	1894	0.0339662	FALSE		FALSE
ENSG00000134744	TUT4	MatureB group	FALSE	1895	0.0339472	FALSE		FALSE
ENSG00000104969	SGTA	MatureB group	FALSE	1896	0.0339343	FALSE		FALSE
ENSG00000072110	ACTN1	MatureB group	FALSE	1897	0.0339208	FALSE		FALSE
ENSG00000130734	ATG4D	MatureB group	FALSE	1898	0.033898	FALSE		FALSE
ENSG00000130706	ADRM1	MatureB group	FALSE	1899	0.0338925	FALSE		FALSE
ENSG00000159399	HK2	MatureB group	FALSE	1900	0.03389	FALSE		FALSE
ENSG00000002834	LASP1	MatureB group	TRUE	1901	0.0338629	TRUE	fusion	FALSE
ENSG00000162747	FCGR3B	MatureB group	FALSE	1902	0.033853	FALSE		FALSE
ENSG00000124107	SLPI	MatureB group	FALSE	1903	0.0338495	FALSE		FALSE
ENSG00000161791	FMNL3	MatureB group	FALSE	1904	0.033824	FALSE		FALSE
ENSG00000254852	NPIPA2	MatureB group	FALSE	1905	0.0338145	FALSE		FALSE
ENSG00000169062	UPF3A	MatureB group	FALSE	1906	0.0338111	FALSE		FALSE
ENSG00000112742	TTK	MatureB group	FALSE	1907	0.0338011	FALSE		FALSE
ENSG00000072694	FCGR2B	MatureB group	TRUE	1908	0.0337977	TRUE	oncogene, fusion	FALSE
ENSG00000258992	TSPY1	MatureB group	FALSE	1909	0.0337927	FALSE		FALSE
ENSG00000114331	ACAP2	MatureB group	FALSE	1910	0.0337814	FALSE		FALSE
ENSG00000174130	TLR6	MatureB group	FALSE	1911	0.033751	FALSE		FALSE
ENSG00000084234	APLP2	MatureB group	FALSE	1912	0.0337499	FALSE		FALSE
ENSG00000138031	ADCY3	MatureB group	FALSE	1913	0.0337266	FALSE		FALSE
ENSG00000159256	MORC3	MatureB group	FALSE	1914	0.0337195	FALSE		FALSE
ENSG00000182108	DEXI	MatureB group	FALSE	1915	0.0337101	FALSE		FALSE
ENSG00000221968	FADS3	MatureB group	FALSE	1916	0.0337097	FALSE		FALSE
ENSG00000090863	GLG1	MatureB group	FALSE	1917	0.0336576	FALSE		FALSE
ENSG00000141543	EIF4A3	MatureB group	FALSE	1918	0.0336554	FALSE		FALSE
ENSG00000110330	BIRC2	MatureB group	FALSE	1919	0.0336421	FALSE		FALSE
ENSG00000213085	CFAP45	MatureB group	FALSE	1920	0.0336335	FALSE		FALSE
ENSG00000186501	TMEM222	MatureB group	FALSE	1921	0.0336186	FALSE		FALSE
ENSG00000138134	STAMBPL1	MatureB group	FALSE	1922	0.0336138	FALSE		FALSE
ENSG00000023734	STRAP	MatureB group	FALSE	1923	0.0336044	FALSE		FALSE
ENSG00000153250	RBMS1	MatureB group	FALSE	1924	0.0335853	FALSE		FALSE
ENSG00000177600	RPLP2	MatureB group	FALSE	1925	0.0335739	FALSE		FALSE
ENSG00000130985	UBA1	MatureB group	TRUE	1926	0.0335727	FALSE		FALSE
ENSG00000196747	H2AC13	MatureB group	FALSE	1927	0.0335722	FALSE		FALSE
ENSG00000172239	PAIP1	MatureB group	FALSE	1928	0.0335662	FALSE		FALSE
ENSG00000149823	VPS51	MatureB group	FALSE	1929	0.0335191	FALSE		FALSE
ENSG00000119778	ATAD2B	MatureB group	FALSE	1930	0.0335164	FALSE		FALSE
ENSG00000109436	TBC1D9	MatureB group	FALSE	1931	0.0335034	FALSE		FALSE
ENSG00000138668	HNRNPD	MatureB group	FALSE	1932	0.0334927	FALSE		FALSE
ENSG00000182606	TRAK1	MatureB group	FALSE	1933	0.033459	FALSE		FALSE
ENSG00000170638	TRABD	MatureB group	FALSE	1934	0.0334419	FALSE		FALSE
ENSG00000185304	RGPD2	MatureB group	FALSE	1935	0.0334342	FALSE		FALSE
ENSG00000108061	SHOC2	MatureB group	FALSE	1936	0.0334329	FALSE		FALSE
ENSG00000087470	DNM1L	MatureB group	FALSE	1937	0.0334253	FALSE		FALSE
ENSG00000073111	MCM2	MatureB group	FALSE	1938	0.0334103	FALSE		FALSE
ENSG00000112685	EXOC2	MatureB group	FALSE	1939	0.0334083	FALSE		FALSE
ENSG00000137492	THAP12	MatureB group	FALSE	1940	0.0334065	FALSE		FALSE
ENSG00000112282	MED23	MatureB group	FALSE	1941	0.0333902	FALSE		FALSE
ENSG00000198911	SREBF2	MatureB group	FALSE	1942	0.0333872	FALSE		FALSE
ENSG00000196712	NF1	MatureB group	TRUE	1943	0.0333827	TRUE	TSG, fusion	TRUE	LoF
ENSG00000100811	YY1	MatureB group	FALSE	1944	0.0333804	FALSE		FALSE
ENSG00000168014	C2CD3	MatureB group	FALSE	1945	0.033374	FALSE		FALSE
ENSG00000119801	YPEL5	MatureB group	FALSE	1946	0.0333688	FALSE		FALSE
ENSG00000129347	KRI1	MatureB group	FALSE	1947	0.033358	FALSE		FALSE
ENSG00000116161	CACYBP	MatureB group	FALSE	1948	0.0333547	FALSE		FALSE
ENSG00000138160	KIF11	MatureB group	FALSE	1949	0.0333413	FALSE		FALSE
ENSG00000198873	GRK5	MatureB group	FALSE	1950	0.0333238	FALSE		FALSE
ENSG00000111450	STX2	MatureB group	FALSE	1951	0.0333228	FALSE		FALSE
ENSG00000158555	GDPD5	MatureB group	FALSE	1952	0.0333142	FALSE		FALSE
ENSG00000034713	GABARAPL2	MatureB group	FALSE	1953	0.0332964	FALSE		FALSE
ENSG00000138764	CCNG2	MatureB group	FALSE	1954	0.033294	FALSE		FALSE
ENSG00000136193	SCRN1	MatureB group	FALSE	1955	0.0332785	FALSE		FALSE
ENSG00000078687	TNRC6C	MatureB group	FALSE	1956	0.0332591	FALSE		FALSE
ENSG00000188976	NOC2L	MatureB group	FALSE	1957	0.0332495	FALSE		FALSE
ENSG00000144036	EXOC6B	MatureB group	FALSE	1958	0.0332425	FALSE		FALSE
ENSG00000185163	DDX51	MatureB group	FALSE	1959	0.0332382	FALSE		FALSE
ENSG00000170345	FOS	MatureB group	FALSE	1960	0.0332357	FALSE		FALSE
ENSG00000204394	VARS1	MatureB group	FALSE	1961	0.0332253	FALSE		FALSE
ENSG00000166947	EPB42	MatureB group	FALSE	1962	0.0332246	FALSE		FALSE
ENSG00000122026	RPL21	MatureB group	FALSE	1963	0.0332125	FALSE		FALSE
ENSG00000168724	DNAJC21	MatureB group	FALSE	1964	0.0332116	FALSE		FALSE
ENSG00000075413	MARK3	MatureB group	FALSE	1965	0.0331934	FALSE		FALSE
ENSG00000163950	SLBP	MatureB group	FALSE	1966	0.0331922	FALSE		FALSE
ENSG00000153187	HNRNPU	MatureB group	FALSE	1967	0.0331868	FALSE		FALSE
ENSG00000108651	UTP6	MatureB group	FALSE	1968	0.0331861	FALSE		FALSE
ENSG00000221914	PPP2R2A	MatureB group	FALSE	1969	0.0331779	FALSE		FALSE
ENSG00000134827	TCN1	MatureB group	FALSE	1970	0.0331765	FALSE		FALSE
ENSG00000149273	RPS3	MatureB group	FALSE	1971	0.0331708	FALSE		FALSE
ENSG00000105401	CDC37	MatureB group	FALSE	1972	0.0331613	FALSE		FALSE
ENSG00000118520	ARG1	MatureB group	FALSE	1973	0.0331587	FALSE		FALSE
ENSG00000175471	MCTP1	MatureB group	FALSE	1974	0.0331571	FALSE		FALSE
ENSG00000090924	PLEKHG2	MatureB group	FALSE	1975	0.0331487	FALSE		FALSE
ENSG00000188921	HACD4	MatureB group	FALSE	1976	0.0331425	FALSE		FALSE
ENSG00000174373	RALGAPA1	MatureB group	FALSE	1977	0.0331304	FALSE		FALSE
ENSG00000134532	SOX5	MatureB group	FALSE	1978	0.0331092	FALSE		FALSE
ENSG00000132716	DCAF8	MatureB group	FALSE	1979	0.033093	FALSE		FALSE
ENSG00000144524	COPS7B	MatureB group	FALSE	1980	0.03309	FALSE		FALSE
ENSG00000114745	GORASP1	MatureB group	FALSE	1981	0.033083	FALSE		FALSE
ENSG00000058866	DGKG	MatureB group	FALSE	1982	0.0330826	FALSE		FALSE
ENSG00000104312	RIPK2	MatureB group	FALSE	1983	0.0330802	FALSE		FALSE
ENSG00000165661	QSOX2	MatureB group	FALSE	1984	0.0330657	FALSE		FALSE
ENSG00000225830	ERCC6	MatureB group	FALSE	1985	0.0330414	FALSE		FALSE
ENSG00000047579	DTNBP1	MatureB group	FALSE	1986	0.0330304	FALSE		FALSE
ENSG00000257923	CUX1	MatureB group	TRUE	1987	0.0330239	TRUE	oncogene, TSG	TRUE	ambiguous
ENSG00000138834	MAPK8IP3	MatureB group	FALSE	1988	0.0330183	FALSE		FALSE
ENSG00000064651	SLC12A2	MatureB group	FALSE	1989	0.0330059	FALSE		FALSE
ENSG00000108091	CCDC6	MatureB group	FALSE	1990	0.0329982	TRUE	TSG, fusion	TRUE	LoF
ENSG00000135074	ADAM19	MatureB group	FALSE	1991	0.0329928	FALSE		FALSE
ENSG00000105669	COPE	MatureB group	FALSE	1992	0.0329846	FALSE		FALSE
ENSG00000100325	ASCC2	MatureB group	FALSE	1993	0.0329716	FALSE		FALSE
ENSG00000104267	CA2	MatureB group	FALSE	1994	0.0329594	FALSE		FALSE
ENSG00000103051	COG4	MatureB group	FALSE	1995	0.0329396	FALSE		FALSE
ENSG00000006652	IFRD1	MatureB group	FALSE	1996	0.032934	FALSE		FALSE
ENSG00000197555	SIPA1L1	MatureB group	FALSE	1997	0.0328975	FALSE		FALSE
ENSG00000171469	ZNF561	MatureB group	FALSE	1998	0.0328951	FALSE		FALSE
ENSG00000159314	ARHGAP27	MatureB group	FALSE	1999	0.0328826	FALSE		FALSE
ENSG00000172322	CLEC12A	MatureB group	FALSE	2000	0.0328785	FALSE		FALSE
ENSG00000148341	SH3GLB2	MatureB group	FALSE	2001	0.0328736	FALSE		FALSE
ENSG00000145979	TBC1D7	MatureB group	FALSE	2002	0.0328688	FALSE		FALSE
ENSG00000135404	CD63	MatureB group	FALSE	2003	0.0328543	FALSE		FALSE
ENSG00000173145	NOC3L	MatureB group	FALSE	2004	0.0328273	FALSE		FALSE
ENSG00000113742	CPEB4	MatureB group	FALSE	2005	0.0328144	FALSE		FALSE
ENSG00000112659	CUL9	MatureB group	FALSE	2006	0.0328119	FALSE		FALSE
ENSG00000133318	RTN3	MatureB group	FALSE	2007	0.0328102	FALSE		FALSE
ENSG00000175376	EIF1AD	MatureB group	FALSE	2008	0.0328078	FALSE		FALSE
ENSG00000114353	GNAI2	MatureB group	FALSE	2009	0.0328005	FALSE		TRUE	ambiguous
ENSG00000106948	AKNA	MatureB group	FALSE	2010	0.0327841	FALSE		FALSE
ENSG00000164031	DNAJB14	MatureB group	FALSE	2011	0.0327812	FALSE		FALSE
ENSG00000185420	SMYD3	MatureB group	FALSE	2012	0.0327609	FALSE		FALSE
ENSG00000124155	PIGT	MatureB group	FALSE	2013	0.0327497	FALSE		FALSE
ENSG00000185787	MORF4L1	MatureB group	FALSE	2014	0.0327466	FALSE		FALSE
ENSG00000077238	IL4R	MatureB group	FALSE	2015	0.0327457	FALSE		FALSE
ENSG00000073050	XRCC1	MatureB group	FALSE	2016	0.0327448	FALSE		FALSE
ENSG00000120708	TGFBI	MatureB group	FALSE	2017	0.0327237	FALSE		FALSE
ENSG00000101745	ANKRD12	MatureB group	FALSE	2018	0.0327069	FALSE		FALSE
ENSG00000172534	HCFC1	MatureB group	FALSE	2019	0.0327035	FALSE		FALSE
ENSG00000076984	MAP2K7	MatureB group	FALSE	2020	0.0326967	FALSE		TRUE	LoF
ENSG00000122674	CCZ1	MatureB group	FALSE	2021	0.0326952	FALSE		FALSE
ENSG00000119397	CNTRL	MatureB group	TRUE	2022	0.0326836	TRUE	fusion	FALSE
ENSG00000160097	FNDC5	MatureB group	FALSE	2023	0.032683	FALSE		FALSE
ENSG00000087095	NLK	MatureB group	FALSE	2024	0.0326723	FALSE		FALSE
ENSG00000115504	EHBP1	MatureB group	FALSE	2025	0.0326691	FALSE		FALSE
ENSG00000100201	DDX17	MatureB group	FALSE	2026	0.0326684	FALSE		FALSE
ENSG00000044446	PHKA2	MatureB group	FALSE	2027	0.032657	FALSE		FALSE
ENSG00000066136	NFYC	MatureB group	FALSE	2028	0.0326557	FALSE		FALSE
ENSG00000035928	RFC1	MatureB group	FALSE	2029	0.0326526	FALSE		FALSE
ENSG00000005249	PRKAR2B	MatureB group	FALSE	2030	0.0326521	FALSE		FALSE
ENSG00000122678	POLM	MatureB group	FALSE	2031	0.0326112	FALSE		FALSE
ENSG00000113580	NR3C1	MatureB group	FALSE	2032	0.0326067	FALSE		FALSE
ENSG00000059728	MXD1	MatureB group	FALSE	2033	0.032601	FALSE		FALSE
ENSG00000172716	SLFN11	MatureB group	FALSE	2034	0.032549	FALSE		FALSE
ENSG00000090006	LTBP4	MatureB group	FALSE	2035	0.0325483	FALSE		FALSE
ENSG00000110768	GTF2H1	MatureB group	FALSE	2036	0.0325464	FALSE		FALSE
ENSG00000120008	WDR11	MatureB group	FALSE	2037	0.0325448	FALSE		FALSE
ENSG00000143198	MGST3	MatureB group	FALSE	2038	0.0325442	FALSE		FALSE
ENSG00000120690	ELF1	MatureB group	FALSE	2039	0.0325333	FALSE		FALSE
ENSG00000125740	FOSB	MatureB group	FALSE	2040	0.0325314	FALSE		FALSE
ENSG00000079134	THOC1	MatureB group	FALSE	2041	0.0325132	FALSE		FALSE
ENSG00000188690	UROS	MatureB group	FALSE	2042	0.0324985	FALSE		FALSE
ENSG00000140319	SRP14	MatureB group	FALSE	2043	0.03249	FALSE		FALSE
ENSG00000100714	MTHFD1	MatureB group	FALSE	2044	0.0324862	FALSE		FALSE
ENSG00000116679	IVNS1ABP	MatureB group	FALSE	2045	0.0324714	FALSE		FALSE
ENSG00000138658	ZGRF1	MatureB group	FALSE	2046	0.0324348	FALSE		FALSE
ENSG00000152127	MGAT5	MatureB group	FALSE	2047	0.0324281	FALSE		FALSE
ENSG00000070761	CFAP20	MatureB group	FALSE	2048	0.0323862	FALSE		FALSE
ENSG00000196417	ZNF765	MatureB group	FALSE	2049	0.0323828	FALSE		FALSE
ENSG00000132341	RAN	MatureB group	FALSE	2050	0.0323812	FALSE		FALSE
ENSG00000113615	SEC24A	MatureB group	FALSE	2051	0.0323734	FALSE		FALSE
ENSG00000206047	DEFA1	MatureB group	FALSE	2052	0.0323724	FALSE		FALSE
ENSG00000112699	GMDS	MatureB group	FALSE	2053	0.0323507	FALSE		FALSE
ENSG00000008869	HEATR5B	MatureB group	FALSE	2054	0.0323475	FALSE		FALSE
ENSG00000168040	FADD	MatureB group	TRUE	2055	0.0323421	TRUE		FALSE
ENSG00000139618	BRCA2	MatureB group	TRUE	2056	0.0323405	TRUE	TSG	TRUE	LoF
ENSG00000006744	ELAC2	MatureB group	FALSE	2057	0.0323347	FALSE		FALSE
ENSG00000142546	NOSIP	MatureB group	FALSE	2058	0.032334	FALSE		FALSE
ENSG00000205726	ITSN1	MatureB group	FALSE	2059	0.0323333	FALSE		FALSE
ENSG00000068878	PSME4	MatureB group	FALSE	2060	0.0323305	FALSE		FALSE
ENSG00000104824	HNRNPL	MatureB group	FALSE	2061	0.0323018	FALSE		FALSE
ENSG00000221923	ZNF880	MatureB group	FALSE	2062	0.0322995	FALSE		FALSE
ENSG00000166226	CCT2	MatureB group	FALSE	2063	0.0322669	FALSE		FALSE
ENSG00000111615	KRR1	MatureB group	FALSE	2064	0.0322418	FALSE		FALSE
ENSG00000143643	TTC13	MatureB group	FALSE	2065	0.0322193	FALSE		FALSE
ENSG00000182718	ANXA2	MatureB group	FALSE	2066	0.03221	FALSE		FALSE
ENSG00000189403	HMGB1	MatureB group	FALSE	2067	0.0321989	FALSE		FALSE
ENSG00000100124	ANKRD54	MatureB group	FALSE	2068	0.0321976	FALSE		FALSE
ENSG00000119231	SENP5	MatureB group	FALSE	2069	0.0321932	FALSE		FALSE
ENSG00000110048	OSBP	MatureB group	FALSE	2070	0.0321884	FALSE		FALSE
ENSG00000088448	ANKRD10	MatureB group	FALSE	2071	0.032187	FALSE		FALSE
ENSG00000144659	SLC25A38	MatureB group	FALSE	2072	0.0321647	FALSE		FALSE
ENSG00000068697	LAPTM4A	MatureB group	FALSE	2073	0.0321613	FALSE		FALSE
ENSG00000100938	GMPR2	MatureB group	FALSE	2074	0.0321404	FALSE		FALSE
ENSG00000090372	STRN4	MatureB group	FALSE	2075	0.0321237	FALSE		FALSE
ENSG00000089057	SLC23A2	MatureB group	FALSE	2076	0.0321206	FALSE		FALSE
ENSG00000005483	KMT2E	MatureB group	FALSE	2077	0.0321167	FALSE		FALSE
ENSG00000103811	CTSH	MatureB group	FALSE	2078	0.0321063	FALSE		FALSE
ENSG00000087995	METTL2A	MatureB group	FALSE	2079	0.0320908	FALSE		FALSE
ENSG00000161016	RPL8	MatureB group	FALSE	2080	0.0320887	FALSE		FALSE
ENSG00000105656	ELL	MatureB group	TRUE	2081	0.0320724	TRUE	TSG, fusion	TRUE	ambiguous
ENSG00000143119	CD53	MatureB group	FALSE	2082	0.032068	FALSE		FALSE
ENSG00000134480	CCNH	MatureB group	FALSE	2083	0.0320618	FALSE		FALSE
ENSG00000120129	DUSP1	MatureB group	FALSE	2084	0.0320614	FALSE		FALSE
ENSG00000115594	IL1R1	MatureB group	FALSE	2085	0.0320603	FALSE		FALSE
ENSG00000104973	MED25	MatureB group	FALSE	2086	0.0320449	FALSE		FALSE
ENSG00000136930	PSMB7	MatureB group	FALSE	2087	0.0320411	FALSE		FALSE
ENSG00000103342	GSPT1	MatureB group	FALSE	2088	0.0320366	FALSE		FALSE
ENSG00000146830	GIGYF1	MatureB group	FALSE	2089	0.0320234	FALSE		FALSE
ENSG00000177628	GBA	MatureB group	FALSE	2090	0.032019	FALSE		FALSE
ENSG00000185009	AP3M1	MatureB group	FALSE	2091	0.031992	FALSE		FALSE
ENSG00000028528	SNX1	MatureB group	FALSE	2092	0.0319901	FALSE		FALSE
ENSG00000084207	GSTP1	MatureB group	FALSE	2093	0.0319813	FALSE		FALSE
ENSG00000139793	MBNL2	MatureB group	FALSE	2094	0.0319564	FALSE		FALSE
ENSG00000132646	PCNA	MatureB group	FALSE	2095	0.0319545	FALSE		FALSE
ENSG00000143384	MCL1	MatureB group	FALSE	2096	0.0319496	FALSE		FALSE
ENSG00000188404	SELL	MatureB group	FALSE	2097	0.0319305	FALSE		FALSE
ENSG00000091138	SLC26A3	MatureB group	FALSE	2098	0.0319274	FALSE		FALSE
ENSG00000185359	HGS	MatureB group	FALSE	2099	0.0319274	FALSE		FALSE
ENSG00000170006	TMEM154	MatureB group	FALSE	2100	0.0319159	FALSE		FALSE
ENSG00000278540	ACACA	MatureB group	FALSE	2101	0.0318963	FALSE		FALSE
ENSG00000156467	UQCRB	MatureB group	FALSE	2102	0.0318924	FALSE		FALSE
ENSG00000131196	NFATC1	MatureB group	FALSE	2103	0.0318823	FALSE		FALSE
ENSG00000167785	ZNF558	MatureB group	FALSE	2104	0.0318701	FALSE		FALSE
ENSG00000099797	TECR	MatureB group	FALSE	2105	0.0318619	FALSE		FALSE
ENSG00000156030	ELMSAN1	MatureB group	FALSE	2106	0.0318605	FALSE		FALSE
ENSG00000122483	CCDC18	MatureB group	FALSE	2107	0.0318592	FALSE		FALSE
ENSG00000179454	KLHL28	MatureB group	FALSE	2108	0.0318571	FALSE		FALSE
ENSG00000138398	PPIG	MatureB group	FALSE	2109	0.0318546	FALSE		FALSE
ENSG00000054267	ARID4B	MatureB group	FALSE	2110	0.0318489	FALSE		FALSE
ENSG00000203836	NBPF24	MatureB group	FALSE	2111	0.0318373	FALSE		FALSE
ENSG00000164111	ANXA5	MatureB group	FALSE	2112	0.0318365	FALSE		FALSE
ENSG00000143297	FCRL5	MatureB group	FALSE	2113	0.0318194	FALSE		FALSE
ENSG00000080815	PSEN1	MatureB group	FALSE	2114	0.0318187	FALSE		FALSE
ENSG00000173889	PHC3	MatureB group	FALSE	2115	0.0318155	FALSE		FALSE
ENSG00000130560	UBAC1	MatureB group	FALSE	2116	0.0318094	FALSE		FALSE
ENSG00000038358	EDC4	MatureB group	FALSE	2117	0.0318027	FALSE		FALSE
ENSG00000254245	PCDHGA3	MatureB group	FALSE	2118	0.0317788	FALSE		FALSE
ENSG00000143624	INTS3	MatureB group	FALSE	2119	0.0317747	FALSE		FALSE
ENSG00000065911	MTHFD2	MatureB group	FALSE	2120	0.0317356	FALSE		FALSE
ENSG00000133858	ZFC3H1	MatureB group	FALSE	2121	0.0317314	FALSE		FALSE
ENSG00000153914	SREK1	MatureB group	FALSE	2122	0.0317178	FALSE		FALSE
ENSG00000197381	ADARB1	MatureB group	FALSE	2123	0.0317016	FALSE		FALSE
ENSG00000215021	PHB2	MatureB group	FALSE	2124	0.0316996	FALSE		FALSE
ENSG00000102409	BEX4	MatureB group	FALSE	2125	0.0316957	FALSE		FALSE
ENSG00000122512	PMS2	MatureB group	FALSE	2126	0.0316795	TRUE	TSG	TRUE	LoF
ENSG00000177103	DSCAML1	MatureB group	FALSE	2127	0.0316761	FALSE		FALSE
ENSG00000074201	CLNS1A	MatureB group	FALSE	2128	0.031668	FALSE		FALSE
ENSG00000168038	ULK4	MatureB group	FALSE	2129	0.0316676	FALSE		FALSE
ENSG00000149262	INTS4	MatureB group	FALSE	2130	0.0316444	FALSE		FALSE
ENSG00000166523	CLEC4E	MatureB group	FALSE	2131	0.0316441	FALSE		FALSE
ENSG00000047188	YTHDC2	MatureB group	FALSE	2132	0.0316416	FALSE		FALSE
ENSG00000121653	MAPK8IP1	MatureB group	FALSE	2133	0.0316396	FALSE		FALSE
ENSG00000139842	CUL4A	MatureB group	FALSE	2134	0.0316367	FALSE		FALSE
ENSG00000197721	CR1L	MatureB group	FALSE	2135	0.0316355	FALSE		FALSE
ENSG00000133818	RRAS2	MatureB group	FALSE	2136	0.0316315	FALSE		TRUE	Act
ENSG00000152433	ZNF547	MatureB group	FALSE	2137	0.0316243	FALSE		FALSE
ENSG00000158773	USF1	MatureB group	FALSE	2138	0.0316157	FALSE		FALSE
ENSG00000121152	NCAPH	MatureB group	FALSE	2139	0.0316086	FALSE		FALSE
ENSG00000163617	CCDC191	MatureB group	FALSE	2140	0.0316078	FALSE		FALSE
ENSG00000059804	SLC2A3	MatureB group	FALSE	2141	0.0316028	FALSE		FALSE
ENSG00000116459	ATP5PB	MatureB group	FALSE	2142	0.0315966	FALSE		FALSE
ENSG00000196305	IARS1	MatureB group	FALSE	2143	0.031583	FALSE		FALSE
ENSG00000154845	PPP4R1	MatureB group	FALSE	2144	0.0315709	FALSE		FALSE
ENSG00000284431	AL022238.4	MatureB group	FALSE	2145	0.0315697	FALSE		FALSE
ENSG00000105221	AKT2	MatureB group	FALSE	2146	0.0315679	TRUE	oncogene	FALSE
ENSG00000100906	NFKBIA	MatureB group	FALSE	2147	0.0315653	FALSE		TRUE	LoF
ENSG00000120910	PPP3CC	MatureB group	FALSE	2148	0.0315593	FALSE		FALSE
ENSG00000127663	KDM4B	MatureB group	FALSE	2149	0.0315512	FALSE		FALSE
ENSG00000253537	PCDHGA7	MatureB group	FALSE	2150	0.03154	FALSE		FALSE
ENSG00000136521	NDUFB5	MatureB group	FALSE	2151	0.0315389	FALSE		FALSE
ENSG00000069248	NUP133	MatureB group	FALSE	2152	0.0315344	FALSE		FALSE
ENSG00000160710	ADAR	MatureB group	FALSE	2153	0.0315308	FALSE		FALSE
ENSG00000179051	RCC2	MatureB group	FALSE	2154	0.0315223	FALSE		FALSE
ENSG00000129534	MIS18BP1	MatureB group	FALSE	2155	0.0315132	FALSE		FALSE
ENSG00000122224	LY9	MatureB group	FALSE	2156	0.0314954	FALSE		FALSE
ENSG00000149743	TRPT1	MatureB group	FALSE	2157	0.0314892	FALSE		FALSE
ENSG00000117394	SLC2A1	MatureB group	FALSE	2158	0.0314887	FALSE		FALSE
ENSG00000181090	EHMT1	MatureB group	FALSE	2159	0.0314593	FALSE		FALSE
ENSG00000134574	DDB2	MatureB group	FALSE	2160	0.0314572	TRUE	oncogene, TSG	TRUE	LoF
ENSG00000131389	SLC6A6	MatureB group	FALSE	2161	0.0314517	FALSE		FALSE
ENSG00000075420	FNDC3B	MatureB group	FALSE	2162	0.0314489	FALSE		FALSE
ENSG00000141385	AFG3L2	MatureB group	FALSE	2163	0.0314023	FALSE		FALSE
ENSG00000114126	TFDP2	MatureB group	FALSE	2164	0.0314011	FALSE		FALSE
ENSG00000134077	THUMPD3	MatureB group	FALSE	2165	0.0313973	FALSE		FALSE
ENSG00000182831	C16orf72	MatureB group	FALSE	2166	0.0313838	FALSE		FALSE
ENSG00000221978	CCNL2	MatureB group	FALSE	2167	0.0313837	FALSE		FALSE
ENSG00000102837	OLFM4	MatureB group	FALSE	2168	0.0313581	FALSE		FALSE
ENSG00000132952	USPL1	MatureB group	FALSE	2169	0.0313265	FALSE		FALSE
ENSG00000117625	RCOR3	MatureB group	FALSE	2170	0.0313046	FALSE		FALSE
ENSG00000167747	C19orf48	MatureB group	FALSE	2171	0.0313039	FALSE		FALSE
ENSG00000112640	PPP2R5D	MatureB group	FALSE	2172	0.0312877	FALSE		FALSE
ENSG00000057608	GDI2	MatureB group	FALSE	2173	0.0312744	FALSE		FALSE
ENSG00000152520	PAN3	MatureB group	FALSE	2174	0.0312531	FALSE		FALSE
ENSG00000164074	ABHD18	MatureB group	FALSE	2175	0.0312373	FALSE		FALSE
ENSG00000179820	MYADM	MatureB group	FALSE	2176	0.0312257	FALSE		FALSE
ENSG00000128928	IVD	MatureB group	FALSE	2177	0.0311861	FALSE		FALSE
ENSG00000102144	PGK1	MatureB group	FALSE	2178	0.0311827	FALSE		FALSE
ENSG00000138246	DNAJC13	MatureB group	FALSE	2179	0.0311722	FALSE		FALSE
ENSG00000113649	TCERG1	MatureB group	FALSE	2180	0.0311699	FALSE		FALSE
ENSG00000083896	YTHDC1	MatureB group	FALSE	2181	0.0311663	FALSE		FALSE
ENSG00000080371	RAB21	MatureB group	FALSE	2182	0.0311614	FALSE		FALSE
ENSG00000204681	GABBR1	MatureB group	FALSE	2183	0.0311587	FALSE		FALSE
ENSG00000204469	PRRC2A	MatureB group	FALSE	2184	0.031156	FALSE		FALSE
ENSG00000159433	STARD9	MatureB group	FALSE	2185	0.0311526	FALSE		FALSE
ENSG00000196591	HDAC2	MatureB group	FALSE	2186	0.031145	FALSE		FALSE
ENSG00000109475	RPL34	MatureB group	FALSE	2187	0.031138	FALSE		FALSE
ENSG00000141551	CSNK1D	MatureB group	FALSE	2188	0.0311367	FALSE		FALSE
ENSG00000137628	DDX60	MatureB group	FALSE	2189	0.0311321	FALSE		FALSE
ENSG00000111727	HCFC2	MatureB group	FALSE	2190	0.0311166	FALSE		FALSE
ENSG00000131171	SH3BGRL	MatureB group	FALSE	2191	0.0311085	FALSE		FALSE
ENSG00000176092	CRYBG2	MatureB group	FALSE	2192	0.0311038	FALSE		FALSE
ENSG00000168172	HOOK3	MatureB group	FALSE	2193	0.0310805	TRUE	fusion	FALSE
ENSG00000124406	ATP8A1	MatureB group	FALSE	2194	0.0310588	FALSE		FALSE
ENSG00000149792	MRPL49	MatureB group	FALSE	2195	0.0310541	FALSE		FALSE
ENSG00000180891	CUEDC1	MatureB group	FALSE	2196	0.031048	FALSE		FALSE
ENSG00000170325	PRDM10	MatureB group	FALSE	2197	0.0310405	FALSE		FALSE
ENSG00000239998	LILRA2	MatureB group	FALSE	2198	0.0310402	FALSE		FALSE
ENSG00000126561	STAT5A	MatureB group	FALSE	2199	0.0310251	FALSE		FALSE
ENSG00000108773	KAT2A	MatureB group	FALSE	2200	0.0310212	FALSE		FALSE
ENSG00000011426	ANLN	MatureB group	FALSE	2201	0.0310161	FALSE		FALSE
ENSG00000181163	NPM1	MatureB group	TRUE	2202	0.0310097	TRUE	oncogene, fusion	TRUE	ambiguous
ENSG00000164211	STARD4	MatureB group	FALSE	2203	0.0310037	FALSE		FALSE
ENSG00000083750	RRAGB	MatureB group	FALSE	2204	0.0310022	FALSE		FALSE
ENSG00000060749	QSER1	MatureB group	FALSE	2205	0.0309793	FALSE		FALSE
ENSG00000105639	JAK3	MatureB group	TRUE	2206	0.0309642	TRUE	oncogene	TRUE	Act
ENSG00000142512	SIGLEC10	MatureB group	FALSE	2207	0.0309494	FALSE		FALSE
ENSG00000165813	CCDC186	MatureB group	FALSE	2208	0.0309434	FALSE		FALSE
ENSG00000160285	LSS	MatureB group	FALSE	2209	0.0309325	FALSE		FALSE
ENSG00000152217	SETBP1	MatureB group	TRUE	2210	0.0309131	TRUE	oncogene, fusion	TRUE	Act
ENSG00000184792	OSBP2	MatureB group	FALSE	2211	0.0309053	FALSE		FALSE
ENSG00000182871	COL18A1	MatureB group	FALSE	2212	0.0309006	FALSE		FALSE
ENSG00000171530	TBCA	MatureB group	FALSE	2213	0.0308903	FALSE		FALSE
ENSG00000164934	DCAF13	MatureB group	FALSE	2214	0.0308782	FALSE		FALSE
ENSG00000064393	HIPK2	MatureB group	FALSE	2215	0.0308776	FALSE		FALSE
ENSG00000134884	ARGLU1	MatureB group	FALSE	2216	0.0308611	FALSE		FALSE
ENSG00000169891	REPS2	MatureB group	FALSE	2217	0.0308587	FALSE		FALSE
ENSG00000161010	MRNIP	MatureB group	FALSE	2218	0.0308365	FALSE		FALSE
ENSG00000106683	LIMK1	MatureB group	FALSE	2219	0.030836	FALSE		FALSE
ENSG00000108039	XPNPEP1	MatureB group	FALSE	2220	0.0308305	FALSE		FALSE
ENSG00000174125	TLR1	MatureB group	FALSE	2221	0.030823	FALSE		FALSE
ENSG00000100330	MTMR3	MatureB group	FALSE	2222	0.0308211	FALSE		FALSE
ENSG00000145819	ARHGAP26	MatureB group	TRUE	2223	0.0308165	TRUE	TSG, fusion	FALSE
ENSG00000164483	SAMD3	MatureB group	FALSE	2224	0.0307821	FALSE		FALSE
ENSG00000080986	NDC80	MatureB group	FALSE	2225	0.0307765	FALSE		FALSE
ENSG00000173226	IQCB1	MatureB group	FALSE	2226	0.0307625	FALSE		FALSE
ENSG00000213445	SIPA1	MatureB group	FALSE	2227	0.0307586	FALSE		FALSE
ENSG00000185480	PARPBP	MatureB group	FALSE	2228	0.0306779	FALSE		FALSE
ENSG00000142186	SCYL1	MatureB group	FALSE	2229	0.0306707	FALSE		FALSE
ENSG00000156983	BRPF1	MatureB group	FALSE	2230	0.0306653	FALSE		FALSE
ENSG00000168918	INPP5D	MatureB group	FALSE	2231	0.0306606	FALSE		FALSE
ENSG00000204536	CCHCR1	MatureB group	FALSE	2232	0.0306595	FALSE		FALSE
ENSG00000115085	ZAP70	MatureB group	FALSE	2233	0.0306593	FALSE		FALSE
ENSG00000145390	USP53	MatureB group	FALSE	2234	0.030657	FALSE		FALSE
ENSG00000109321	AREG	MatureB group	FALSE	2235	0.0306548	FALSE		FALSE
ENSG00000143947	RPS27A	MatureB group	FALSE	2236	0.0306545	FALSE		FALSE
ENSG00000180776	ZDHHC20	MatureB group	FALSE	2237	0.0306544	FALSE		FALSE
ENSG00000108559	NUP88	MatureB group	FALSE	2238	0.0306493	FALSE		FALSE
ENSG00000084754	HADHA	MatureB group	FALSE	2239	0.0306468	FALSE		FALSE
ENSG00000071553	ATP6AP1	MatureB group	FALSE	2240	0.0306458	FALSE		FALSE
ENSG00000182087	TMEM259	MatureB group	FALSE	2241	0.030645	FALSE		FALSE
ENSG00000138382	METTL5	MatureB group	FALSE	2242	0.0306435	FALSE		FALSE
ENSG00000163468	CCT3	MatureB group	FALSE	2243	0.0306292	FALSE		FALSE
ENSG00000103489	XYLT1	MatureB group	FALSE	2244	0.0306287	FALSE		FALSE
ENSG00000187735	TCEA1	MatureB group	FALSE	2245	0.0306155	TRUE	fusion	FALSE
ENSG00000121892	PDS5A	MatureB group	FALSE	2246	0.0306086	FALSE		FALSE
ENSG00000198382	UVRAG	MatureB group	FALSE	2247	0.0305959	FALSE		FALSE
ENSG00000124177	CHD6	MatureB group	FALSE	2248	0.030587	FALSE		FALSE
ENSG00000128944	KNSTRN	MatureB group	FALSE	2249	0.0305868	TRUE	oncogene	FALSE
ENSG00000082258	CCNT2	MatureB group	FALSE	2250	0.0305814	FALSE		FALSE
ENSG00000067900	ROCK1	MatureB group	FALSE	2251	0.0305567	FALSE		FALSE
ENSG00000131042	LILRB2	MatureB group	FALSE	2252	0.0305515	FALSE		FALSE
ENSG00000169895	SYAP1	MatureB group	FALSE	2253	0.03055	FALSE		FALSE
ENSG00000174371	EXO1	MatureB group	FALSE	2254	0.0305484	FALSE		FALSE
ENSG00000074370	ATP2A3	MatureB group	FALSE	2255	0.0305483	FALSE		FALSE
ENSG00000115694	STK25	MatureB group	FALSE	2256	0.0305458	FALSE		FALSE
ENSG00000130402	ACTN4	MatureB group	FALSE	2257	0.0305446	FALSE		FALSE
ENSG00000108406	DHX40	MatureB group	FALSE	2258	0.0305392	FALSE		FALSE
ENSG00000166347	CYB5A	MatureB group	FALSE	2259	0.0305212	FALSE		FALSE
ENSG00000120860	WASHC3	MatureB group	FALSE	2260	0.0305126	FALSE		FALSE
ENSG00000112419	PHACTR2	MatureB group	FALSE	2261	0.0305071	FALSE		FALSE
ENSG00000108582	CPD	MatureB group	FALSE	2262	0.0305033	FALSE		FALSE
ENSG00000161381	PLXDC1	MatureB group	FALSE	2263	0.0305031	FALSE		FALSE
ENSG00000136045	PWP1	MatureB group	FALSE	2264	0.0305024	FALSE		FALSE
ENSG00000100721	TCL1A	MatureB group	TRUE	2265	0.0304911	TRUE	oncogene, fusion	FALSE
ENSG00000177479	ARIH2	MatureB group	FALSE	2266	0.0304857	FALSE		FALSE
ENSG00000152229	PSTPIP2	MatureB group	FALSE	2267	0.0304806	FALSE		FALSE
ENSG00000163781	TOPBP1	MatureB group	FALSE	2268	0.0304712	FALSE		FALSE
ENSG00000198821	CD247	MatureB group	FALSE	2269	0.0304712	FALSE		FALSE
ENSG00000169629	RGPD8	MatureB group	FALSE	2270	0.0304679	FALSE		FALSE
ENSG00000178035	IMPDH2	MatureB group	FALSE	2271	0.0304591	FALSE		FALSE
ENSG00000140632	GLYR1	MatureB group	FALSE	2272	0.0304586	FALSE		FALSE
ENSG00000241945	PWP2	MatureB group	FALSE	2273	0.0304522	FALSE		FALSE
ENSG00000133704	IPO8	MatureB group	FALSE	2274	0.0304251	FALSE		FALSE
ENSG00000173660	UQCRH	MatureB group	FALSE	2275	0.0304199	FALSE		FALSE
ENSG00000183785	TUBA8	MatureB group	FALSE	2276	0.0304193	FALSE		FALSE
ENSG00000169288	MRPL1	MatureB group	FALSE	2277	0.0304164	FALSE		FALSE
ENSG00000111640	GAPDH	MatureB group	FALSE	2278	0.0304161	FALSE		FALSE
ENSG00000133703	KRAS	MatureB group	TRUE	2279	0.0304044	TRUE	oncogene	TRUE	Act
ENSG00000133275	CSNK1G2	MatureB group	FALSE	2280	0.0304005	FALSE		FALSE
ENSG00000005889	ZFX	MatureB group	FALSE	2281	0.0303889	FALSE		TRUE	LoF
ENSG00000163563	MNDA	MatureB group	FALSE	2282	0.0303855	FALSE		FALSE
ENSG00000196498	NCOR2	MatureB group	FALSE	2283	0.0303845	TRUE	TSG	TRUE	Act
ENSG00000132359	AC002316.1	MatureB group	FALSE	2284	0.0303802	FALSE		FALSE
ENSG00000162910	MRPL55	MatureB group	FALSE	2285	0.0303607	FALSE		FALSE
ENSG00000185404	SP140L	MatureB group	FALSE	2286	0.0303597	FALSE		FALSE
ENSG00000182768	NGRN	MatureB group	FALSE	2287	0.0303593	FALSE		FALSE
ENSG00000141013	GAS8	MatureB group	FALSE	2288	0.0303448	FALSE		FALSE
ENSG00000213654	GPSM3	MatureB group	FALSE	2289	0.0303402	FALSE		FALSE
ENSG00000073331	ALPK1	MatureB group	FALSE	2290	0.0303302	FALSE		FALSE
ENSG00000185728	YTHDF3	MatureB group	FALSE	2291	0.0303289	FALSE		FALSE
ENSG00000143398	PIP5K1A	MatureB group	FALSE	2292	0.0303168	FALSE		FALSE
ENSG00000150776	NKAPD1	MatureB group	FALSE	2293	0.030313	FALSE		FALSE
ENSG00000138646	HERC5	MatureB group	FALSE	2294	0.0303024	FALSE		FALSE
ENSG00000082293	COL19A1	MatureB group	FALSE	2295	0.0302898	FALSE		FALSE
ENSG00000095015	MAP3K1	MatureB group	FALSE	2296	0.0302892	TRUE	oncogene, TSG	TRUE	LoF
ENSG00000163393	SLC22A15	MatureB group	FALSE	2297	0.0302853	FALSE		FALSE
ENSG00000153283	CD96	MatureB group	FALSE	2298	0.0302789	FALSE		FALSE
ENSG00000179134	SAMD4B	MatureB group	FALSE	2299	0.0302646	FALSE		FALSE
ENSG00000172053	QARS1	MatureB group	FALSE	2300	0.0302595	FALSE		FALSE
ENSG00000037757	MRI1	MatureB group	FALSE	2301	0.03025	FALSE		FALSE
ENSG00000151092	NGLY1	MatureB group	FALSE	2302	0.0302451	FALSE		FALSE
ENSG00000133226	SRRM1	MatureB group	FALSE	2303	0.030245	FALSE		FALSE
ENSG00000044459	CNTLN	MatureB group	FALSE	2304	0.0302438	FALSE		FALSE
ENSG00000105373	NOP53	MatureB group	FALSE	2305	0.0302389	FALSE		FALSE
ENSG00000233927	RPS28	MatureB group	FALSE	2306	0.0302343	FALSE		FALSE
ENSG00000091127	PUS7	MatureB group	FALSE	2307	0.030225	FALSE		FALSE
ENSG00000198018	ENTPD7	MatureB group	FALSE	2308	0.0302202	FALSE		FALSE
ENSG00000137193	PIM1	MatureB group	TRUE	2309	0.0302047	TRUE	oncogene, fusion	TRUE	LoF
ENSG00000213639	PPP1CB	MatureB group	FALSE	2310	0.0301994	FALSE		FALSE
ENSG00000147274	RBMX	MatureB group	FALSE	2311	0.0301968	FALSE		FALSE
ENSG00000055163	CYFIP2	MatureB group	FALSE	2312	0.0301953	FALSE		FALSE
ENSG00000164828	SUN1	MatureB group	FALSE	2313	0.0301895	FALSE		FALSE
ENSG00000048649	RSF1	MatureB group	FALSE	2314	0.0301659	FALSE		FALSE
ENSG00000203747	FCGR3A	MatureB group	FALSE	2315	0.0301638	FALSE		FALSE
ENSG00000173678	SPDYE2B	MatureB group	FALSE	2316	0.0301564	FALSE		FALSE
ENSG00000166788	SAAL1	MatureB group	FALSE	2317	0.0301546	FALSE		FALSE
ENSG00000124486	USP9X	MatureB group	FALSE	2318	0.0301544	TRUE	fusion	TRUE	LoF
ENSG00000196776	CD47	MatureB group	FALSE	2319	0.0301542	FALSE		FALSE
ENSG00000142207	URB1	MatureB group	FALSE	2320	0.0301515	FALSE		FALSE
ENSG00000116489	CAPZA1	MatureB group	FALSE	2321	0.0301493	FALSE		FALSE
ENSG00000105205	CLC	MatureB group	FALSE	2322	0.0301394	FALSE		FALSE
ENSG00000155463	OXA1L	MatureB group	FALSE	2323	0.0301354	FALSE		FALSE
ENSG00000162714	ZNF496	MatureB group	FALSE	2324	0.0301258	FALSE		FALSE
ENSG00000162896	PIGR	MatureB group	FALSE	2325	0.0301251	FALSE		FALSE
ENSG00000117054	ACADM	MatureB group	FALSE	2326	0.0301093	FALSE		FALSE
ENSG00000197299	BLM	MatureB group	TRUE	2327	0.0301071	TRUE	TSG	FALSE
ENSG00000176014	TUBB6	MatureB group	FALSE	2328	0.0300924	FALSE		FALSE
ENSG00000132510	KDM6B	MatureB group	FALSE	2329	0.0300784	FALSE		FALSE
ENSG00000100503	NIN	MatureB group	TRUE	2330	0.0300671	TRUE	fusion	TRUE	LoF
ENSG00000137760	ALKBH8	MatureB group	FALSE	2331	0.0300575	FALSE		FALSE
ENSG00000109111	SUPT6H	MatureB group	FALSE	2332	0.0300546	FALSE		FALSE
ENSG00000148484	RSU1	MatureB group	FALSE	2333	0.0300487	FALSE		FALSE
ENSG00000175115	PACS1	MatureB group	FALSE	2334	0.0300415	FALSE		FALSE
ENSG00000171606	ZNF274	MatureB group	FALSE	2335	0.0300413	FALSE		FALSE
ENSG00000080644	CHRNA3	MatureB group	FALSE	2336	0.0300192	FALSE		FALSE
ENSG00000147894	C9orf72	MatureB group	FALSE	2337	0.0300076	FALSE		FALSE
ENSG00000184216	IRAK1	MatureB group	FALSE	2338	0.0299914	FALSE		TRUE	LoF
ENSG00000103035	PSMD7	MatureB group	FALSE	2339	0.0299864	FALSE		FALSE
ENSG00000072364	AFF4	MatureB group	TRUE	2340	0.0299844	TRUE	oncogene, fusion	FALSE
ENSG00000197157	SND1	MatureB group	FALSE	2341	0.0299788	TRUE	oncogene, fusion	FALSE
ENSG00000090565	RAB11FIP3	MatureB group	FALSE	2342	0.0299756	FALSE		FALSE
ENSG00000103966	EHD4	MatureB group	FALSE	2343	0.0299584	FALSE		FALSE
ENSG00000011258	MBTD1	MatureB group	FALSE	2344	0.0299499	FALSE		FALSE
ENSG00000141562	NARF	MatureB group	FALSE	2345	0.0299461	FALSE		FALSE
ENSG00000083444	PLOD1	MatureB group	FALSE	2346	0.0299446	FALSE		FALSE
ENSG00000178691	SUZ12	MatureB group	TRUE	2347	0.0299411	TRUE	oncogene, TSG, fusion	TRUE	Act
ENSG00000075856	SART3	MatureB group	FALSE	2348	0.0299334	FALSE		FALSE
ENSG00000087253	LPCAT2	MatureB group	FALSE	2349	0.0299304	FALSE		FALSE
ENSG00000107625	DDX50	MatureB group	FALSE	2350	0.0299273	FALSE		FALSE
ENSG00000102226	USP11	MatureB group	FALSE	2351	0.0299208	FALSE		FALSE
ENSG00000130204	TOMM40	MatureB group	FALSE	2352	0.0299139	FALSE		FALSE
ENSG00000135537	AFG1L	MatureB group	FALSE	2353	0.0298949	FALSE		FALSE
ENSG00000197530	MIB2	MatureB group	FALSE	2354	0.0298781	FALSE		FALSE
ENSG00000104738	MCM4	MatureB group	FALSE	2355	0.0298679	FALSE		FALSE
ENSG00000165092	ALDH1A1	MatureB group	FALSE	2356	0.029852	FALSE		FALSE
ENSG00000116688	MFN2	MatureB group	FALSE	2357	0.0298497	FALSE		FALSE
ENSG00000110514	MADD	MatureB group	FALSE	2358	0.0298412	FALSE		FALSE
ENSG00000127419	TMEM175	MatureB group	FALSE	2359	0.0298114	FALSE		FALSE
ENSG00000089737	DDX24	MatureB group	FALSE	2360	0.0298096	FALSE		FALSE
ENSG00000157557	ETS2	MatureB group	FALSE	2361	0.0298079	FALSE		FALSE
ENSG00000179262	RAD23A	MatureB group	FALSE	2362	0.0297985	FALSE		FALSE
ENSG00000085719	CPNE3	MatureB group	FALSE	2363	0.0297964	FALSE		FALSE
ENSG00000065613	SLK	MatureB group	FALSE	2364	0.0297831	FALSE		FALSE
ENSG00000156265	MAP3K7CL	MatureB group	FALSE	2365	0.0297795	FALSE		FALSE
ENSG00000115816	CEBPZ	MatureB group	FALSE	2366	0.0297649	FALSE		FALSE
ENSG00000218819	TDRD15	MatureB group	FALSE	2367	0.0297571	FALSE		FALSE
ENSG00000096063	SRPK1	MatureB group	FALSE	2368	0.0297515	FALSE		FALSE
ENSG00000172757	CFL1	MatureB group	FALSE	2369	0.0297486	FALSE		FALSE
ENSG00000086506	HBQ1	MatureB group	FALSE	2370	0.0297443	FALSE		FALSE
ENSG00000110497	AMBRA1	MatureB group	FALSE	2371	0.0297357	FALSE		FALSE
ENSG00000093167	LRRFIP2	MatureB group	FALSE	2372	0.029734	FALSE		FALSE
ENSG00000089351	GRAMD1A	MatureB group	FALSE	2373	0.0297321	FALSE		FALSE
ENSG00000198746	GPATCH3	MatureB group	FALSE	2374	0.0297244	FALSE		FALSE
ENSG00000186468	RPS23	MatureB group	FALSE	2375	0.0297171	FALSE		FALSE
ENSG00000214022	REPIN1	MatureB group	FALSE	2376	0.0297157	FALSE		FALSE
ENSG00000114054	PCCB	MatureB group	FALSE	2377	0.0297133	FALSE		FALSE
ENSG00000287080	H3C3	MatureB group	FALSE	2378	0.0297093	FALSE		FALSE
ENSG00000197563	PIGN	MatureB group	FALSE	2379	0.0297069	FALSE		FALSE
ENSG00000128585	MKLN1	MatureB group	FALSE	2380	0.0297048	FALSE		FALSE
ENSG00000058668	ATP2B4	MatureB group	FALSE	2381	0.0296911	FALSE		FALSE
ENSG00000156970	BUB1B	MatureB group	FALSE	2382	0.029681	TRUE	TSG	FALSE
ENSG00000079387	SENP1	MatureB group	FALSE	2383	0.0296797	FALSE		FALSE
ENSG00000150593	PDCD4	MatureB group	FALSE	2384	0.0296672	FALSE		FALSE
ENSG00000126432	PRDX5	MatureB group	FALSE	2385	0.0296668	FALSE		FALSE
ENSG00000255713	OR4D2	MatureB group	FALSE	2386	0.0296666	FALSE		FALSE
ENSG00000096968	JAK2	MatureB group	TRUE	2387	0.0296585	TRUE	oncogene, fusion	TRUE	ambiguous
ENSG00000006576	PHTF2	MatureB group	FALSE	2388	0.0296158	FALSE		FALSE
ENSG00000198839	ZNF277	MatureB group	FALSE	2389	0.0296137	FALSE		FALSE
ENSG00000083845	RPS5	MatureB group	FALSE	2390	0.0296052	FALSE		FALSE
ENSG00000159692	CTBP1	MatureB group	FALSE	2391	0.0295927	FALSE		FALSE
ENSG00000031003	FAM13B	MatureB group	FALSE	2392	0.029592	FALSE		FALSE
ENSG00000065183	WDR3	MatureB group	FALSE	2393	0.0295615	FALSE		FALSE
ENSG00000076604	TRAF4	MatureB group	FALSE	2394	0.0295587	FALSE		FALSE
ENSG00000179588	ZFPM1	MatureB group	FALSE	2395	0.0295421	FALSE		FALSE
ENSG00000133961	NUMB	MatureB group	FALSE	2396	0.0295394	FALSE		FALSE
ENSG00000117597	UTP25	MatureB group	FALSE	2397	0.0295299	FALSE		FALSE
ENSG00000119522	DENND1A	MatureB group	FALSE	2398	0.0295271	FALSE		FALSE
ENSG00000112739	PRPF4B	MatureB group	FALSE	2399	0.0295262	FALSE		FALSE
ENSG00000172766	NAA16	MatureB group	FALSE	2400	0.0295225	FALSE		FALSE
ENSG00000111605	CPSF6	MatureB group	FALSE	2401	0.0295171	FALSE		FALSE
ENSG00000154124	OTULIN	MatureB group	FALSE	2402	0.0295081	FALSE		FALSE
ENSG00000060339	CCAR1	MatureB group	FALSE	2403	0.029491	FALSE		FALSE
ENSG00000265681	RPL17	MatureB group	FALSE	2404	0.029465	FALSE		FALSE
ENSG00000116701	NCF2	MatureB group	FALSE	2405	0.0294625	FALSE		FALSE
ENSG00000131873	CHSY1	MatureB group	FALSE	2406	0.0294595	FALSE		FALSE
ENSG00000070814	TCOF1	MatureB group	FALSE	2407	0.0294583	FALSE		FALSE
ENSG00000101444	AHCY	MatureB group	FALSE	2408	0.0294456	FALSE		FALSE
ENSG00000133114	GPALPP1	MatureB group	FALSE	2409	0.0294256	FALSE		FALSE
ENSG00000151694	ADAM17	MatureB group	FALSE	2410	0.0294252	FALSE		FALSE
ENSG00000169504	CLIC4	MatureB group	FALSE	2411	0.0294245	FALSE		FALSE
ENSG00000162736	NCSTN	MatureB group	FALSE	2412	0.0294119	FALSE		FALSE
ENSG00000115523	GNLY	MatureB group	FALSE	2413	0.0293989	FALSE		FALSE
ENSG00000204472	AIF1	MatureB group	FALSE	2414	0.0293891	FALSE		FALSE
ENSG00000101265	RASSF2	MatureB group	FALSE	2415	0.0293679	FALSE		FALSE
ENSG00000135317	SNX14	MatureB group	FALSE	2416	0.0293516	FALSE		FALSE
ENSG00000134308	YWHAQ	MatureB group	FALSE	2417	0.0293499	FALSE		FALSE
ENSG00000137409	MTCH1	MatureB group	FALSE	2418	0.0293422	FALSE		FALSE
ENSG00000145736	GTF2H2	MatureB group	FALSE	2419	0.0293376	FALSE		FALSE
ENSG00000143190	POU2F1	MatureB group	FALSE	2420	0.029334	FALSE		FALSE
ENSG00000151914	DST	MatureB group	FALSE	2421	0.0293218	FALSE		FALSE
ENSG00000008517	IL32	MatureB group	FALSE	2422	0.0293186	FALSE		FALSE
ENSG00000168884	TNIP2	MatureB group	FALSE	2423	0.0293182	FALSE		FALSE
ENSG00000171914	TLN2	MatureB group	FALSE	2424	0.0293154	FALSE		FALSE
ENSG00000138663	COPS4	MatureB group	FALSE	2425	0.0293082	FALSE		FALSE
ENSG00000100650	SRSF5	MatureB group	FALSE	2426	0.0293064	FALSE		FALSE
ENSG00000110344	UBE4A	MatureB group	FALSE	2427	0.0292893	FALSE		FALSE
ENSG00000011198	ABHD5	MatureB group	FALSE	2428	0.0292876	FALSE		FALSE
ENSG00000166233	ARIH1	MatureB group	FALSE	2429	0.0292799	FALSE		FALSE
ENSG00000138326	RPS24	MatureB group	FALSE	2430	0.0292738	FALSE		FALSE
ENSG00000096060	FKBP5	MatureB group	FALSE	2431	0.0292656	FALSE		FALSE
ENSG00000136699	SMPD4	MatureB group	FALSE	2432	0.0292618	FALSE		FALSE
ENSG00000089327	FXYD5	MatureB group	FALSE	2433	0.0292605	FALSE		FALSE
ENSG00000169435	RASSF6	MatureB group	FALSE	2434	0.029255	FALSE		FALSE
ENSG00000171604	CXXC5	MatureB group	FALSE	2435	0.0292321	FALSE		FALSE
ENSG00000108799	EZH1	MatureB group	FALSE	2436	0.0292138	FALSE		FALSE
ENSG00000013275	PSMC4	MatureB group	FALSE	2437	0.0292041	FALSE		FALSE
ENSG00000030066	NUP160	MatureB group	FALSE	2438	0.0292033	FALSE		FALSE
ENSG00000100483	VCPKMT	MatureB group	FALSE	2439	0.029201	FALSE		FALSE
ENSG00000188739	RBM34	MatureB group	FALSE	2440	0.0291862	FALSE		FALSE
ENSG00000185215	TNFAIP2	MatureB group	FALSE	2441	0.0291791	FALSE		FALSE
ENSG00000138050	THUMPD2	MatureB group	FALSE	2442	0.0291745	FALSE		FALSE
ENSG00000123600	METTL8	MatureB group	FALSE	2443	0.0291709	FALSE		FALSE
ENSG00000116750	UCHL5	MatureB group	FALSE	2444	0.0291707	FALSE		FALSE
ENSG00000196914	ARHGEF12	MatureB group	TRUE	2445	0.0291658	TRUE	TSG, fusion	TRUE	Act
ENSG00000106263	EIF3B	MatureB group	FALSE	2446	0.0291548	FALSE		FALSE
ENSG00000031823	RANBP3	MatureB group	FALSE	2447	0.029138	FALSE		FALSE
ENSG00000003400	CASP10	MatureB group	FALSE	2448	0.0291335	FALSE		FALSE
ENSG00000256525	POLG2	MatureB group	FALSE	2449	0.029133	FALSE		FALSE
ENSG00000114120	SLC25A36	MatureB group	FALSE	2450	0.0291264	FALSE		FALSE
ENSG00000078246	TULP3	MatureB group	FALSE	2451	0.0291107	FALSE		FALSE
ENSG00000155966	AFF2	MatureB group	FALSE	2452	0.0291012	FALSE		FALSE
ENSG00000048405	ZNF800	MatureB group	FALSE	2453	0.0290893	FALSE		FALSE
ENSG00000150990	DHX37	MatureB group	FALSE	2454	0.0290818	FALSE		FALSE
ENSG00000133392	MYH11	MatureB group	TRUE	2455	0.0290788	TRUE	fusion	TRUE	Act
ENSG00000144504	ANKMY1	MatureB group	FALSE	2456	0.0290646	FALSE		FALSE
ENSG00000143870	PDIA6	MatureB group	FALSE	2457	0.0290622	FALSE		FALSE
ENSG00000018280	SLC11A1	MatureB group	FALSE	2458	0.0290612	FALSE		FALSE
ENSG00000204574	ABCF1	MatureB group	FALSE	2459	0.0290599	FALSE		FALSE
ENSG00000157020	SEC13	MatureB group	FALSE	2460	0.029052	FALSE		FALSE
ENSG00000130703	OSBPL2	MatureB group	FALSE	2461	0.0290416	FALSE		FALSE
ENSG00000034677	RNF19A	MatureB group	FALSE	2462	0.0290407	FALSE		FALSE
ENSG00000145781	COMMD10	MatureB group	FALSE	2463	0.0290177	FALSE		FALSE
ENSG00000117151	CTBS	MatureB group	FALSE	2464	0.0290113	FALSE		FALSE
ENSG00000182901	RGS7	MatureB group	FALSE	2465	0.0289867	TRUE		TRUE	LoF
ENSG00000171045	TSNARE1	MatureB group	FALSE	2466	0.0289827	FALSE		FALSE
ENSG00000153048	CARHSP1	MatureB group	FALSE	2467	0.0289689	FALSE		FALSE
ENSG00000100401	RANGAP1	MatureB group	FALSE	2468	0.028967	FALSE		FALSE
ENSG00000100292	HMOX1	MatureB group	FALSE	2469	0.0289445	FALSE		FALSE
ENSG00000155438	NIFK	MatureB group	FALSE	2470	0.0289443	FALSE		FALSE
ENSG00000100596	SPTLC2	MatureB group	FALSE	2471	0.0289376	FALSE		FALSE
ENSG00000140105	WARS1	MatureB group	FALSE	2472	0.0289241	FALSE		FALSE
ENSG00000124214	STAU1	MatureB group	FALSE	2473	0.0289046	FALSE		FALSE
ENSG00000102043	MTMR8	MatureB group	FALSE	2474	0.0289033	FALSE		FALSE
ENSG00000261147	AC091167.2	MatureB group	FALSE	2475	0.0289022	FALSE		FALSE
ENSG00000103194	USP10	MatureB group	FALSE	2476	0.0288918	FALSE		FALSE
ENSG00000155189	AGPAT5	MatureB group	FALSE	2477	0.0288847	FALSE		FALSE
ENSG00000160190	SLC37A1	MatureB group	FALSE	2478	0.0288548	FALSE		FALSE
ENSG00000124795	DEK	MatureB group	TRUE	2479	0.0288452	TRUE	oncogene, fusion	FALSE
ENSG00000141627	DYM	MatureB group	FALSE	2480	0.0288387	FALSE		FALSE
ENSG00000143815	LBR	MatureB group	FALSE	2481	0.0288381	FALSE		FALSE
ENSG00000112137	PHACTR1	MatureB group	FALSE	2482	0.0288342	FALSE		FALSE
ENSG00000110700	RPS13	MatureB group	FALSE	2483	0.0288322	FALSE		FALSE
ENSG00000056586	RC3H2	MatureB group	FALSE	2484	0.0288319	FALSE		FALSE
ENSG00000100526	CDKN3	MatureB group	FALSE	2485	0.0288279	FALSE		FALSE
ENSG00000196950	SLC39A10	MatureB group	FALSE	2486	0.0288269	FALSE		FALSE
ENSG00000126858	RHOT1	MatureB group	FALSE	2487	0.028821	FALSE		FALSE
ENSG00000076662	ICAM3	MatureB group	FALSE	2488	0.0288151	FALSE		FALSE
ENSG00000179218	CALR	MatureB group	TRUE	2489	0.0287929	TRUE	oncogene	FALSE
ENSG00000169220	RGS14	MatureB group	FALSE	2490	0.0287899	FALSE		FALSE
ENSG00000169567	HINT1	MatureB group	FALSE	2491	0.0287897	FALSE		FALSE
ENSG00000113716	HMGXB3	MatureB group	FALSE	2492	0.0287852	FALSE		FALSE
ENSG00000146872	TLK2	MatureB group	FALSE	2493	0.0287751	FALSE		FALSE
ENSG00000167257	RNF214	MatureB group	FALSE	2494	0.0287699	FALSE		FALSE
ENSG00000180938	ZNF572	MatureB group	FALSE	2495	0.0287617	FALSE		FALSE
ENSG00000067182	TNFRSF1A	MatureB group	FALSE	2496	0.0287613	FALSE		FALSE
ENSG00000197142	ACSL5	MatureB group	FALSE	2497	0.0287544	FALSE		FALSE
ENSG00000165246	NLGN4Y	MatureB group	FALSE	2498	0.0287427	FALSE		FALSE
ENSG00000127483	HP1BP3	MatureB group	FALSE	2499	0.028732	FALSE		FALSE
ENSG00000089094	KDM2B	MatureB group	FALSE	2500	0.0286966	FALSE		FALSE
ENSG00000179295	PTPN11	MatureB group	TRUE	2501	0.0286957	TRUE	oncogene	TRUE	Act
ENSG00000041802	LSG1	MatureB group	FALSE	2502	0.0286863	FALSE		FALSE
ENSG00000132466	ANKRD17	MatureB group	FALSE	2503	0.0286853	FALSE		FALSE
ENSG00000091483	FH	MatureB group	FALSE	2504	0.0286762	TRUE	TSG	TRUE	LoF
ENSG00000160799	CCDC12	MatureB group	FALSE	2505	0.028675	FALSE		FALSE
ENSG00000143337	TOR1AIP1	MatureB group	FALSE	2506	0.0286705	FALSE		FALSE
ENSG00000185811	IKZF1	MatureB group	TRUE	2507	0.0286691	TRUE	TSG, fusion	TRUE	ambiguous
ENSG00000162244	RPL29	MatureB group	FALSE	2508	0.0286682	FALSE		FALSE
ENSG00000085224	ATRX	MatureB group	TRUE	2509	0.0286667	TRUE	TSG	TRUE	LoF
ENSG00000176853	FAM91A1	MatureB group	FALSE	2510	0.0286655	FALSE		FALSE
ENSG00000129353	SLC44A2	MatureB group	FALSE	2511	0.028663	FALSE		FALSE
ENSG00000156802	ATAD2	MatureB group	FALSE	2512	0.0286514	FALSE		FALSE
ENSG00000117020	AKT3	MatureB group	FALSE	2513	0.0286465	TRUE	oncogene	TRUE	ambiguous
ENSG00000100991	TRPC4AP	MatureB group	FALSE	2514	0.02864	FALSE		FALSE
ENSG00000099917	MED15	MatureB group	FALSE	2515	0.028634	FALSE		FALSE
ENSG00000105967	TFEC	MatureB group	FALSE	2516	0.0286326	FALSE		FALSE
ENSG00000118873	RAB3GAP2	MatureB group	FALSE	2517	0.0286257	FALSE		FALSE
ENSG00000112701	SENP6	MatureB group	FALSE	2518	0.0286149	FALSE		FALSE
ENSG00000167716	WDR81	MatureB group	FALSE	2519	0.0286076	FALSE		FALSE
ENSG00000168404	MLKL	MatureB group	FALSE	2520	0.0286064	FALSE		FALSE
ENSG00000091164	TXNL1	MatureB group	FALSE	2521	0.0285987	FALSE		FALSE
ENSG00000111602	TIMELESS	MatureB group	FALSE	2522	0.0285982	FALSE		FALSE
ENSG00000115756	HPCAL1	MatureB group	FALSE	2523	0.0285858	FALSE		FALSE
ENSG00000160789	LMNA	MatureB group	FALSE	2524	0.0285787	TRUE	fusion	FALSE
ENSG00000176915	ANKLE2	MatureB group	FALSE	2525	0.0285744	FALSE		FALSE
ENSG00000197006	METTL9	MatureB group	FALSE	2526	0.0285595	FALSE		FALSE
ENSG00000185989	RASA3	MatureB group	FALSE	2527	0.0285427	FALSE		FALSE
ENSG00000138496	PARP9	MatureB group	FALSE	2528	0.0285418	FALSE		FALSE
ENSG00000215305	VPS16	MatureB group	FALSE	2529	0.0285151	FALSE		FALSE
ENSG00000125503	PPP1R12C	MatureB group	FALSE	2530	0.0284959	FALSE		FALSE
ENSG00000116580	GON4L	MatureB group	FALSE	2531	0.0284816	FALSE		FALSE
ENSG00000086200	IPO11	MatureB group	FALSE	2532	0.0284815	FALSE		FALSE
ENSG00000165621	OXGR1	MatureB group	FALSE	2533	0.0284775	FALSE		FALSE
ENSG00000071859	FAM50A	MatureB group	FALSE	2534	0.0284736	FALSE		FALSE
ENSG00000172115	CYCS	MatureB group	FALSE	2535	0.0284735	FALSE		FALSE
ENSG00000009335	UBE3C	MatureB group	FALSE	2536	0.0284699	FALSE		FALSE
ENSG00000101290	CDS2	MatureB group	FALSE	2537	0.0284683	FALSE		FALSE
ENSG00000001630	CYP51A1	MatureB group	FALSE	2538	0.0284683	FALSE		FALSE
ENSG00000109065	NAT9	MatureB group	FALSE	2539	0.0284443	FALSE		FALSE
ENSG00000072609	CHFR	MatureB group	FALSE	2540	0.0284377	FALSE		FALSE
ENSG00000116752	BCAS2	MatureB group	FALSE	2541	0.0284375	FALSE		FALSE
ENSG00000205060	SLC35B4	MatureB group	FALSE	2542	0.0284101	FALSE		FALSE
ENSG00000100083	GGA1	MatureB group	FALSE	2543	0.0283973	FALSE		FALSE
ENSG00000134371	CDC73	MatureB group	FALSE	2544	0.0283943	TRUE	TSG	TRUE	LoF
ENSG00000146918	NCAPG2	MatureB group	FALSE	2545	0.0283771	FALSE		FALSE
ENSG00000171298	GAA	MatureB group	FALSE	2546	0.0283621	FALSE		FALSE
ENSG00000163444	TMEM183A	MatureB group	FALSE	2547	0.0283499	FALSE		FALSE
ENSG00000083799	CYLD	MatureB group	FALSE	2548	0.0283361	TRUE	TSG	TRUE	LoF
ENSG00000105556	MIER2	MatureB group	FALSE	2549	0.0283301	FALSE		FALSE
ENSG00000141012	GALNS	MatureB group	FALSE	2550	0.0283225	FALSE		FALSE
ENSG00000063854	HAGH	MatureB group	FALSE	2551	0.028322	FALSE		FALSE
ENSG00000198780	FAM169A	MatureB group	FALSE	2552	0.0283116	FALSE		FALSE
ENSG00000182872	RBM10	MatureB group	FALSE	2553	0.0283051	TRUE	TSG	TRUE	LoF
ENSG00000088179	PTPN4	MatureB group	FALSE	2554	0.0282974	FALSE		FALSE
ENSG00000100029	PES1	MatureB group	FALSE	2555	0.0282745	FALSE		FALSE
ENSG00000162851	TFB2M	MatureB group	FALSE	2556	0.0282717	FALSE		FALSE
ENSG00000074356	NCBP3	MatureB group	FALSE	2557	0.0282688	FALSE		FALSE
ENSG00000008394	MGST1	MatureB group	FALSE	2558	0.0282654	FALSE		FALSE
ENSG00000085117	CD82	MatureB group	FALSE	2559	0.0282621	FALSE		FALSE
ENSG00000134452	FBH1	MatureB group	FALSE	2560	0.0282491	FALSE		FALSE
ENSG00000149516	MS4A3	MatureB group	FALSE	2561	0.0282443	FALSE		FALSE
ENSG00000161835	GRASP	MatureB group	FALSE	2562	0.0282415	FALSE		FALSE
ENSG00000130726	TRIM28	MatureB group	FALSE	2563	0.0282366	FALSE		FALSE
ENSG00000101391	CDK5RAP1	MatureB group	FALSE	2564	0.0282335	FALSE		FALSE
ENSG00000040933	INPP4A	MatureB group	FALSE	2565	0.0282327	FALSE		FALSE
ENSG00000116473	RAP1A	MatureB group	FALSE	2566	0.0282301	FALSE		FALSE
ENSG00000162601	MYSM1	MatureB group	FALSE	2567	0.028213	FALSE		FALSE
ENSG00000113163	CERT1	MatureB group	FALSE	2568	0.0282129	FALSE		FALSE
ENSG00000159753	CARMIL2	MatureB group	FALSE	2569	0.0281971	FALSE		FALSE
ENSG00000049089	COL9A2	MatureB group	FALSE	2570	0.028195	FALSE		FALSE
ENSG00000102158	MAGT1	MatureB group	FALSE	2571	0.0281885	FALSE		FALSE
ENSG00000127463	EMC1	MatureB group	FALSE	2572	0.0281756	FALSE		FALSE
ENSG00000185340	GAS2L1	MatureB group	FALSE	2573	0.0281705	FALSE		FALSE
ENSG00000122966	CIT	MatureB group	FALSE	2574	0.0281651	FALSE		FALSE
ENSG00000092068	SLC7A8	MatureB group	FALSE	2575	0.0281506	FALSE		FALSE
ENSG00000108622	ICAM2	MatureB group	FALSE	2576	0.0281314	FALSE		FALSE
ENSG00000168421	RHOH	MatureB group	TRUE	2577	0.0281278	TRUE	TSG, fusion	FALSE
ENSG00000105447	GRWD1	MatureB group	FALSE	2578	0.0281276	FALSE		FALSE
ENSG00000163808	KIF15	MatureB group	FALSE	2579	0.0281191	FALSE		FALSE
ENSG00000162927	PUS10	MatureB group	FALSE	2580	0.0281092	FALSE		FALSE
ENSG00000273559	CWC25	MatureB group	FALSE	2581	0.0281001	FALSE		FALSE
ENSG00000144136	SLC20A1	MatureB group	FALSE	2582	0.0280913	FALSE		FALSE
ENSG00000100664	EIF5	MatureB group	FALSE	2583	0.0280871	FALSE		FALSE
ENSG00000144802	NFKBIZ	MatureB group	FALSE	2584	0.0280668	FALSE		FALSE
ENSG00000131584	ACAP3	MatureB group	FALSE	2585	0.0280508	FALSE		FALSE
ENSG00000153234	NR4A2	MatureB group	FALSE	2586	0.0280467	FALSE		FALSE
ENSG00000008853	RHOBTB2	MatureB group	FALSE	2587	0.0280327	FALSE		FALSE
ENSG00000100097	LGALS1	MatureB group	FALSE	2588	0.0280269	FALSE		FALSE
ENSG00000225921	NOL7	MatureB group	FALSE	2589	0.0280264	FALSE		FALSE
ENSG00000128524	ATP6V1F	MatureB group	FALSE	2590	0.028015	FALSE		FALSE
ENSG00000102547	CAB39L	MatureB group	FALSE	2591	0.0280079	FALSE		FALSE
ENSG00000115239	ASB3	MatureB group	FALSE	2592	0.0279897	FALSE		FALSE
ENSG00000151923	TIAL1	MatureB group	FALSE	2593	0.0279799	FALSE		FALSE
ENSG00000109762	SNX25	MatureB group	FALSE	2594	0.0279704	FALSE		FALSE
ENSG00000130714	POMT1	MatureB group	FALSE	2595	0.0279697	FALSE		FALSE
ENSG00000122644	ARL4A	MatureB group	FALSE	2596	0.0279685	FALSE		FALSE
ENSG00000185122	HSF1	MatureB group	FALSE	2597	0.0279299	FALSE		FALSE
ENSG00000196911	KPNA5	MatureB group	FALSE	2598	0.0279215	FALSE		FALSE
ENSG00000166199	ALKBH3	MatureB group	FALSE	2599	0.0279134	FALSE		FALSE
ENSG00000155307	SAMSN1	MatureB group	FALSE	2600	0.0279111	FALSE		FALSE
ENSG00000126456	IRF3	MatureB group	FALSE	2601	0.0279104	FALSE		FALSE
ENSG00000115966	ATF2	MatureB group	FALSE	2602	0.0278885	FALSE		FALSE
ENSG00000164902	PHAX	MatureB group	FALSE	2603	0.0278787	FALSE		FALSE
ENSG00000141564	RPTOR	MatureB group	FALSE	2604	0.0278706	FALSE		FALSE
ENSG00000102393	GLA	MatureB group	FALSE	2605	0.0278594	FALSE		FALSE
ENSG00000215114	UBXN2B	MatureB group	FALSE	2606	0.0278575	FALSE		FALSE
ENSG00000162073	PAQR4	MatureB group	FALSE	2607	0.0278534	FALSE		FALSE
ENSG00000179832	MROH1	MatureB group	FALSE	2608	0.0278467	FALSE		FALSE
ENSG00000165959	CLMN	MatureB group	FALSE	2609	0.0278463	FALSE		FALSE
ENSG00000149970	CNKSR2	MatureB group	FALSE	2610	0.0278404	FALSE		FALSE
ENSG00000157593	SLC35B2	MatureB group	FALSE	2611	0.027834	FALSE		FALSE
ENSG00000124588	NQO2	MatureB group	FALSE	2612	0.027824	FALSE		FALSE
ENSG00000061987	MON2	MatureB group	FALSE	2613	0.0278182	FALSE		FALSE
ENSG00000116830	TTF2	MatureB group	FALSE	2614	0.0278131	FALSE		FALSE
ENSG00000165359	INTS6L	MatureB group	FALSE	2615	0.0278085	FALSE		FALSE
ENSG00000163938	GNL3	MatureB group	FALSE	2616	0.0277979	FALSE		FALSE
ENSG00000107290	SETX	MatureB group	FALSE	2617	0.027795	FALSE		FALSE
ENSG00000084072	PPIE	MatureB group	FALSE	2618	0.027784	FALSE		FALSE
ENSG00000213123	TCTEX1D2	MatureB group	FALSE	2619	0.0277781	FALSE		FALSE
ENSG00000175455	CCDC14	MatureB group	FALSE	2620	0.0277664	FALSE		FALSE
ENSG00000103653	CSK	MatureB group	FALSE	2621	0.0277331	FALSE		FALSE
ENSG00000186591	UBE2H	MatureB group	FALSE	2622	0.0277309	FALSE		FALSE
ENSG00000124782	RREB1	MatureB group	FALSE	2623	0.0277287	FALSE		FALSE
ENSG00000084093	REST	MatureB group	FALSE	2624	0.0277257	FALSE		FALSE
ENSG00000158019	BABAM2	MatureB group	FALSE	2625	0.027721	FALSE		FALSE
ENSG00000176681	LRRC37A	MatureB group	FALSE	2626	0.0277121	FALSE		FALSE
ENSG00000149091	DGKZ	MatureB group	FALSE	2627	0.0277027	FALSE		FALSE
ENSG00000064102	INTS13	MatureB group	FALSE	2628	0.0276983	FALSE		FALSE
ENSG00000023330	ALAS1	MatureB group	FALSE	2629	0.0276926	FALSE		FALSE
ENSG00000221983	UBA52	MatureB group	FALSE	2630	0.0276895	FALSE		FALSE
ENSG00000181555	SETD2	MatureB group	FALSE	2631	0.0276851	TRUE	TSG	TRUE	LoF
ENSG00000197705	KLHL14	MatureB group	FALSE	2632	0.027681	FALSE		FALSE
ENSG00000170471	RALGAPB	MatureB group	FALSE	2633	0.0276774	FALSE		FALSE
ENSG00000107404	DVL1	MatureB group	FALSE	2634	0.0276753	FALSE		FALSE
ENSG00000168259	DNAJC7	MatureB group	FALSE	2635	0.0276752	FALSE		FALSE
ENSG00000054983	GALC	MatureB group	FALSE	2636	0.0276693	FALSE		FALSE
ENSG00000100084	HIRA	MatureB group	FALSE	2637	0.0276586	FALSE		FALSE
ENSG00000137713	PPP2R1B	MatureB group	FALSE	2638	0.0276497	FALSE		FALSE
ENSG00000180198	RCC1	MatureB group	FALSE	2639	0.0276435	FALSE		FALSE
ENSG00000104671	DCTN6	MatureB group	FALSE	2640	0.0276158	FALSE		FALSE
ENSG00000083097	DOP1A	MatureB group	FALSE	2641	0.0275928	FALSE		FALSE
ENSG00000198625	MDM4	MatureB group	FALSE	2642	0.0275927	TRUE	oncogene	TRUE	Act
ENSG00000047644	WWC3	MatureB group	FALSE	2643	0.027589	FALSE		FALSE
ENSG00000132305	IMMT	MatureB group	FALSE	2644	0.0275839	FALSE		FALSE
ENSG00000167986	DDB1	MatureB group	FALSE	2645	0.0275831	FALSE		FALSE
ENSG00000142945	KIF2C	MatureB group	FALSE	2646	0.0275796	FALSE		FALSE
ENSG00000108960	MMD	MatureB group	FALSE	2647	0.027578	FALSE		FALSE
ENSG00000137312	FLOT1	MatureB group	FALSE	2648	0.0275759	FALSE		FALSE
ENSG00000183426	NPIPA1	MatureB group	FALSE	2649	0.0275753	FALSE		FALSE
ENSG00000151835	SACS	MatureB group	FALSE	2650	0.0275707	FALSE		FALSE
ENSG00000205339	IPO7	MatureB group	FALSE	2651	0.027568	FALSE		FALSE
ENSG00000198286	CARD11	MatureB group	TRUE	2652	0.027559	TRUE	oncogene	TRUE	Act
ENSG00000140750	ARHGAP17	MatureB group	FALSE	2653	0.0275505	FALSE		FALSE
ENSG00000101104	PABPC1L	MatureB group	FALSE	2654	0.0275339	FALSE		FALSE
ENSG00000103544	VPS35L	MatureB group	FALSE	2655	0.0275322	FALSE		FALSE
ENSG00000005156	LIG3	MatureB group	FALSE	2656	0.0275272	FALSE		FALSE
ENSG00000100796	PPP4R3A	MatureB group	FALSE	2657	0.0275261	FALSE		FALSE
ENSG00000054148	PHPT1	MatureB group	FALSE	2658	0.0275169	FALSE		FALSE
ENSG00000171163	ZNF692	MatureB group	FALSE	2659	0.0274921	FALSE		FALSE
ENSG00000137601	NEK1	MatureB group	FALSE	2660	0.0274889	FALSE		FALSE
ENSG00000009307	CSDE1	MatureB group	FALSE	2661	0.0274853	FALSE		FALSE
ENSG00000167632	TRAPPC9	MatureB group	FALSE	2662	0.0274831	FALSE		FALSE
ENSG00000113360	DROSHA	MatureB group	FALSE	2663	0.027482	TRUE	TSG	TRUE	LoF
ENSG00000147872	PLIN2	MatureB group	FALSE	2664	0.0274673	FALSE		FALSE
ENSG00000113369	ARRDC3	MatureB group	FALSE	2665	0.0274383	FALSE		FALSE
ENSG00000140379	BCL2A1	MatureB group	FALSE	2666	0.0274307	FALSE		FALSE
ENSG00000198805	PNP	MatureB group	FALSE	2667	0.0274295	FALSE		FALSE
ENSG00000176438	SYNE3	MatureB group	FALSE	2668	0.0274289	FALSE		FALSE
ENSG00000183735	TBK1	MatureB group	FALSE	2669	0.0274169	FALSE		FALSE
ENSG00000135424	ITGA7	MatureB group	FALSE	2670	0.0274061	FALSE		FALSE
ENSG00000205356	TECPR1	MatureB group	FALSE	2671	0.0274058	FALSE		FALSE
ENSG00000184110	EIF3C	MatureB group	FALSE	2672	0.0274004	FALSE		FALSE
ENSG00000221995	TIAF1	MatureB group	FALSE	2673	0.0273996	FALSE		FALSE
ENSG00000103496	STX4	MatureB group	FALSE	2674	0.0273994	FALSE		FALSE
ENSG00000111412	C12orf49	MatureB group	FALSE	2675	0.027397	FALSE		FALSE
ENSG00000085832	EPS15	MatureB group	TRUE	2676	0.0273945	TRUE	TSG, fusion	TRUE	Act
ENSG00000147324	MFHAS1	MatureB group	FALSE	2677	0.0273939	FALSE		FALSE
ENSG00000115919	KYNU	MatureB group	FALSE	2678	0.0273909	FALSE		FALSE
ENSG00000004468	CD38	MatureB group	FALSE	2679	0.0273728	FALSE		FALSE
ENSG00000136720	HS6ST1	MatureB group	FALSE	2680	0.0273683	FALSE		FALSE
ENSG00000123066	MED13L	MatureB group	FALSE	2681	0.0273653	FALSE		FALSE
ENSG00000100749	VRK1	MatureB group	FALSE	2682	0.0273558	FALSE		FALSE
ENSG00000174032	SLC25A30	MatureB group	FALSE	2683	0.0273355	FALSE		FALSE
ENSG00000159461	AMFR	MatureB group	FALSE	2684	0.0273214	FALSE		FALSE
ENSG00000110934	BIN2	MatureB group	FALSE	2685	0.027319	FALSE		FALSE
ENSG00000102710	SUPT20H	MatureB group	FALSE	2686	0.0273129	FALSE		FALSE
ENSG00000109689	STIM2	MatureB group	FALSE	2687	0.0273005	FALSE		FALSE
ENSG00000204569	PPP1R10	MatureB group	FALSE	2688	0.027288	FALSE		FALSE
ENSG00000157456	CCNB2	MatureB group	FALSE	2689	0.0272869	FALSE		FALSE
ENSG00000170209	ANKK1	MatureB group	FALSE	2690	0.027276	FALSE		FALSE
ENSG00000061676	NCKAP1	MatureB group	FALSE	2691	0.0272754	FALSE		FALSE
ENSG00000102606	ARHGEF7	MatureB group	FALSE	2692	0.0272746	FALSE		FALSE
ENSG00000081853	PCDHGA2	MatureB group	FALSE	2693	0.0272689	FALSE		FALSE
ENSG00000092470	WDR76	MatureB group	FALSE	2694	0.0272682	FALSE		FALSE
ENSG00000186166	CCDC84	MatureB group	FALSE	2695	0.0272652	FALSE		FALSE
ENSG00000170248	PDCD6IP	MatureB group	FALSE	2696	0.0272645	FALSE		FALSE
ENSG00000158290	CUL4B	MatureB group	FALSE	2697	0.0272546	FALSE		FALSE
ENSG00000130764	LRRC47	MatureB group	FALSE	2698	0.0272505	FALSE		FALSE
ENSG00000130024	PHF10	MatureB group	FALSE	2699	0.0272455	FALSE		FALSE
ENSG00000080839	RBL1	MatureB group	FALSE	2700	0.0272414	FALSE		FALSE
ENSG00000103495	MAZ	MatureB group	FALSE	2701	0.0272408	FALSE		FALSE
ENSG00000065308	TRAM2	MatureB group	FALSE	2702	0.0272303	FALSE		FALSE
ENSG00000173715	C11orf80	MatureB group	FALSE	2703	0.0272276	FALSE		FALSE
ENSG00000105443	CYTH2	MatureB group	FALSE	2704	0.0272257	FALSE		FALSE
ENSG00000213585	VDAC1	MatureB group	FALSE	2705	0.0272208	FALSE		FALSE
ENSG00000138593	SECISBP2L	MatureB group	FALSE	2706	0.027214	FALSE		FALSE
ENSG00000198265	HELZ	MatureB group	FALSE	2707	0.0272138	FALSE		FALSE
ENSG00000109805	NCAPG	MatureB group	FALSE	2708	0.0272105	FALSE		FALSE
ENSG00000213741	RPS29	MatureB group	FALSE	2709	0.027201	FALSE		FALSE
ENSG00000119772	DNMT3A	MatureB group	TRUE	2710	0.0271964	TRUE	TSG	TRUE	LoF
ENSG00000167895	TMC8	MatureB group	FALSE	2711	0.0271952	FALSE		FALSE
ENSG00000136732	GYPC	MatureB group	FALSE	2712	0.0271947	FALSE		FALSE
ENSG00000100813	ACIN1	MatureB group	FALSE	2713	0.0271898	FALSE		FALSE
ENSG00000163904	SENP2	MatureB group	FALSE	2714	0.0271892	FALSE		FALSE
ENSG00000037474	NSUN2	MatureB group	FALSE	2715	0.0271816	FALSE		FALSE
ENSG00000102595	UGGT2	MatureB group	FALSE	2716	0.02718	FALSE		FALSE
ENSG00000117262	GPR89A	MatureB group	FALSE	2717	0.0271669	FALSE		FALSE
ENSG00000170855	TRIAP1	MatureB group	FALSE	2718	0.0271584	FALSE		FALSE
ENSG00000071082	RPL31	MatureB group	FALSE	2719	0.0271467	FALSE		FALSE
ENSG00000176783	RUFY1	MatureB group	FALSE	2720	0.0271467	FALSE		FALSE
ENSG00000134324	LPIN1	MatureB group	FALSE	2721	0.0271276	FALSE		FALSE
ENSG00000092330	TINF2	MatureB group	FALSE	2722	0.027121	FALSE		FALSE
ENSG00000140983	RHOT2	MatureB group	FALSE	2723	0.0271143	FALSE		FALSE
ENSG00000183605	SFXN4	MatureB group	FALSE	2724	0.0271086	FALSE		FALSE
ENSG00000118454	ANKRD13C	MatureB group	FALSE	2725	0.0271022	FALSE		FALSE
ENSG00000167604	NFKBID	MatureB group	FALSE	2726	0.0271002	FALSE		FALSE
ENSG00000139726	DENR	MatureB group	FALSE	2727	0.0270981	FALSE		FALSE
ENSG00000003402	CFLAR	MatureB group	FALSE	2728	0.0270969	FALSE		FALSE
ENSG00000147526	TACC1	MatureB group	FALSE	2729	0.0270969	FALSE		FALSE
ENSG00000114439	BBX	MatureB group	FALSE	2730	0.0270897	FALSE		FALSE
ENSG00000072042	RDH11	MatureB group	FALSE	2731	0.0270752	FALSE		FALSE
ENSG00000130396	AFDN	MatureB group	TRUE	2732	0.02705	TRUE	oncogene, fusion	FALSE
ENSG00000132382	MYBBP1A	MatureB group	TRUE	2733	0.0270443	FALSE		FALSE
ENSG00000172543	CTSW	MatureB group	FALSE	2734	0.0270399	FALSE		FALSE
ENSG00000101079	NDRG3	MatureB group	FALSE	2735	0.0270246	FALSE		FALSE
ENSG00000168702	LRP1B	MatureB group	TRUE	2736	0.0270208	TRUE	TSG	TRUE	LoF
ENSG00000124789	NUP153	MatureB group	FALSE	2737	0.0270029	FALSE		FALSE
ENSG00000198900	TOP1	MatureB group	TRUE	2738	0.0269963	TRUE	fusion	TRUE	LoF
ENSG00000084463	WBP11	MatureB group	FALSE	2739	0.0269913	FALSE		FALSE
ENSG00000108389	MTMR4	MatureB group	FALSE	2740	0.0269848	FALSE		FALSE
ENSG00000153317	ASAP1	MatureB group	FALSE	2741	0.0269846	FALSE		FALSE
ENSG00000147133	TAF1	MatureB group	FALSE	2742	0.0269831	FALSE		FALSE
ENSG00000123146	ADGRE5	MatureB group	FALSE	2743	0.0269803	FALSE		FALSE
ENSG00000184575	XPOT	MatureB group	FALSE	2744	0.0269682	FALSE		FALSE
ENSG00000090686	USP48	MatureB group	FALSE	2745	0.0269657	FALSE		FALSE
ENSG00000176623	RMDN1	MatureB group	FALSE	2746	0.0269551	FALSE		FALSE
ENSG00000100744	GSKIP	MatureB group	FALSE	2747	0.0269544	FALSE		FALSE
ENSG00000070366	SMG6	MatureB group	FALSE	2748	0.0269483	FALSE		FALSE
ENSG00000160991	ORAI2	MatureB group	FALSE	2749	0.026948	FALSE		FALSE
ENSG00000128829	EIF2AK4	MatureB group	FALSE	2750	0.0269435	FALSE		FALSE
ENSG00000117419	ERI3	MatureB group	FALSE	2751	0.026937	FALSE		FALSE
ENSG00000240247	DEFA1B	MatureB group	FALSE	2752	0.0269355	FALSE		FALSE
ENSG00000076641	PAG1	MatureB group	FALSE	2753	0.0269339	FALSE		FALSE
ENSG00000069493	CLEC2D	MatureB group	FALSE	2754	0.0269315	FALSE		FALSE
ENSG00000075415	SLC25A3	MatureB group	FALSE	2755	0.0269311	FALSE		FALSE
ENSG00000197872	FAM49A	MatureB group	FALSE	2756	0.0269205	FALSE		FALSE
ENSG00000122566	HNRNPA2B1	MatureB group	FALSE	2757	0.0269136	TRUE	oncogene, fusion	TRUE	Act
ENSG00000108883	EFTUD2	MatureB group	FALSE	2758	0.0269092	FALSE		TRUE	ambiguous
ENSG00000117395	EBNA1BP2	MatureB group	FALSE	2759	0.0268971	FALSE		FALSE
ENSG00000204634	TBC1D8	MatureB group	FALSE	2760	0.0268964	FALSE		FALSE
ENSG00000029725	RABEP1	MatureB group	TRUE	2761	0.0268855	TRUE	fusion	TRUE	LoF
ENSG00000008324	SS18L2	MatureB group	FALSE	2762	0.0268826	FALSE		FALSE
ENSG00000116691	MIIP	MatureB group	FALSE	2763	0.0268787	FALSE		FALSE
ENSG00000143106	PSMA5	MatureB group	FALSE	2764	0.0268778	FALSE		FALSE
ENSG00000058600	POLR3E	MatureB group	FALSE	2765	0.0268746	FALSE		FALSE
ENSG00000117614	SYF2	MatureB group	FALSE	2766	0.0268518	FALSE		FALSE
ENSG00000168016	TRANK1	MatureB group	FALSE	2767	0.0268504	FALSE		FALSE
ENSG00000136709	WDR33	MatureB group	FALSE	2768	0.0268455	FALSE		FALSE
ENSG00000154930	ACSS1	MatureB group	FALSE	2769	0.0268385	FALSE		FALSE
ENSG00000171490	RSL1D1	MatureB group	FALSE	2770	0.026833	FALSE		FALSE
ENSG00000103064	SLC7A6	MatureB group	FALSE	2771	0.0268108	FALSE		FALSE
ENSG00000148834	GSTO1	MatureB group	FALSE	2772	0.026798	FALSE		FALSE
ENSG00000166562	SEC11C	MatureB group	FALSE	2773	0.0267954	FALSE		FALSE
ENSG00000164151	ICE1	MatureB group	FALSE	2774	0.0267922	FALSE		FALSE
ENSG00000163655	GMPS	MatureB group	TRUE	2775	0.0267819	TRUE	fusion	TRUE	LoF
ENSG00000075240	GRAMD4	MatureB group	FALSE	2776	0.0267809	FALSE		FALSE
ENSG00000135930	EIF4E2	MatureB group	FALSE	2777	0.0267752	FALSE		FALSE
ENSG00000100422	CERK	MatureB group	FALSE	2778	0.0267657	FALSE		FALSE
ENSG00000169727	GPS1	MatureB group	FALSE	2779	0.0267493	FALSE		FALSE
ENSG00000135605	TEC	MatureB group	FALSE	2780	0.0267449	TRUE	oncogene, fusion	TRUE	LoF
ENSG00000063244	U2AF2	MatureB group	TRUE	2781	0.0267331	FALSE		TRUE	Act
ENSG00000136492	BRIP1	MatureB group	TRUE	2782	0.026705	TRUE	TSG	FALSE
ENSG00000103507	BCKDK	MatureB group	FALSE	2783	0.0267002	FALSE		FALSE
ENSG00000140332	TLE3	MatureB group	FALSE	2784	0.0266953	FALSE		FALSE
ENSG00000139636	LMBR1L	MatureB group	FALSE	2785	0.0266877	FALSE		FALSE
ENSG00000112118	MCM3	MatureB group	FALSE	2786	0.0266725	FALSE		FALSE
ENSG00000132274	TRIM22	MatureB group	FALSE	2787	0.0266676	FALSE		FALSE
ENSG00000125257	ABCC4	MatureB group	FALSE	2788	0.0266628	FALSE		FALSE
ENSG00000182944	EWSR1	MatureB group	TRUE	2789	0.0266588	TRUE	oncogene, fusion	TRUE	Act
ENSG00000146007	ZMAT2	MatureB group	FALSE	2790	0.0266576	FALSE		FALSE
ENSG00000189007	ADAT2	MatureB group	FALSE	2791	0.0266438	FALSE		FALSE
ENSG00000178386	ZNF223	MatureB group	FALSE	2792	0.0266341	FALSE		FALSE
ENSG00000140386	SCAPER	MatureB group	FALSE	2793	0.0266309	FALSE		FALSE
ENSG00000121879	PIK3CA	MatureB group	FALSE	2794	0.0266156	TRUE	oncogene	TRUE	Act
ENSG00000168300	PCMTD1	MatureB group	FALSE	2795	0.0265968	FALSE		TRUE	LoF
ENSG00000215472	RPL17-C18orf32	MatureB group	FALSE	2796	0.0265944	FALSE		FALSE
ENSG00000118046	STK11	MatureB group	FALSE	2797	0.0265897	TRUE	TSG	TRUE	LoF
ENSG00000008838	MED24	MatureB group	FALSE	2798	0.0265893	FALSE		FALSE
ENSG00000166164	BRD7	MatureB group	FALSE	2799	0.0265888	FALSE		TRUE	LoF
ENSG00000111801	BTN3A3	MatureB group	FALSE	2800	0.0265845	FALSE		FALSE
ENSG00000105576	TNPO2	MatureB group	FALSE	2801	0.0265837	FALSE		FALSE
ENSG00000138757	G3BP2	MatureB group	FALSE	2802	0.0265736	FALSE		FALSE
ENSG00000104064	GABPB1	MatureB group	FALSE	2803	0.0265669	FALSE		FALSE
ENSG00000116791	CRYZ	MatureB group	FALSE	2804	0.0265503	FALSE		FALSE
ENSG00000055917	PUM2	MatureB group	FALSE	2805	0.0265403	FALSE		FALSE
ENSG00000082516	GEMIN5	MatureB group	FALSE	2806	0.0265375	FALSE		FALSE
ENSG00000089902	RCOR1	MatureB group	FALSE	2807	0.0265318	FALSE		FALSE
ENSG00000101413	RPRD1B	MatureB group	FALSE	2808	0.0265238	FALSE		FALSE
ENSG00000139218	SCAF11	MatureB group	FALSE	2809	0.0265112	FALSE		FALSE
ENSG00000105983	LMBR1	MatureB group	FALSE	2810	0.0265032	FALSE		FALSE
ENSG00000105640	RPL18A	MatureB group	FALSE	2811	0.026499	FALSE		FALSE
ENSG00000125633	CCDC93	MatureB group	FALSE	2812	0.0264945	FALSE		FALSE
ENSG00000130755	GMFG	MatureB group	FALSE	2813	0.026492	FALSE		FALSE
ENSG00000099622	CIRBP	MatureB group	FALSE	2814	0.0264908	FALSE		FALSE
ENSG00000198130	HIBCH	MatureB group	FALSE	2815	0.0264851	FALSE		FALSE
ENSG00000172428	COPS9	MatureB group	FALSE	2816	0.026478	FALSE		FALSE
ENSG00000153487	ING1	MatureB group	FALSE	2817	0.0264769	FALSE		TRUE	LoF
ENSG00000124103	FAM209A	MatureB group	FALSE	2818	0.0264755	FALSE		FALSE
ENSG00000136929	HEMGN	MatureB group	FALSE	2819	0.0264585	FALSE		FALSE
ENSG00000204287	HLA-DRA	MatureB group	FALSE	2820	0.0264547	FALSE		FALSE
ENSG00000176208	ATAD5	MatureB group	FALSE	2821	0.0264546	FALSE		FALSE
ENSG00000138463	SLC49A4	MatureB group	FALSE	2822	0.0264504	FALSE		FALSE
ENSG00000068024	HDAC4	MatureB group	FALSE	2823	0.0264449	FALSE		FALSE
ENSG00000076944	STXBP2	MatureB group	FALSE	2824	0.0264403	FALSE		FALSE
ENSG00000105671	DDX49	MatureB group	FALSE	2825	0.0264313	FALSE		FALSE
ENSG00000198690	FAN1	MatureB group	FALSE	2826	0.0264261	FALSE		FALSE
ENSG00000131013	PPIL4	MatureB group	FALSE	2827	0.0264147	FALSE		FALSE
ENSG00000105245	NUMBL	MatureB group	FALSE	2828	0.026411	FALSE		FALSE
ENSG00000129933	MAU2	MatureB group	FALSE	2829	0.0264088	FALSE		FALSE
ENSG00000169188	APEX2	MatureB group	FALSE	2830	0.026401	FALSE		FALSE
ENSG00000213339	QTRT1	MatureB group	FALSE	2831	0.0263984	FALSE		FALSE
ENSG00000167380	ZNF226	MatureB group	FALSE	2832	0.0263934	FALSE		FALSE
ENSG00000065135	GNAI3	MatureB group	FALSE	2833	0.0263876	FALSE		FALSE
ENSG00000065357	DGKA	MatureB group	FALSE	2834	0.0263825	FALSE		FALSE
ENSG00000136100	VPS36	MatureB group	FALSE	2835	0.0263806	FALSE		FALSE
ENSG00000163214	DHX57	MatureB group	FALSE	2836	0.0263769	FALSE		FALSE
ENSG00000148719	DNAJB12	MatureB group	FALSE	2837	0.0263754	FALSE		FALSE
ENSG00000074603	DPP8	MatureB group	FALSE	2838	0.0263715	FALSE		FALSE
ENSG00000004975	DVL2	MatureB group	FALSE	2839	0.0263644	FALSE		FALSE
ENSG00000059145	UNKL	MatureB group	FALSE	2840	0.0263536	FALSE		FALSE
ENSG00000275342	PRAG1	MatureB group	FALSE	2841	0.0263457	FALSE		FALSE
ENSG00000178950	GAK	MatureB group	FALSE	2842	0.0263299	FALSE		FALSE
ENSG00000196531	NACA	MatureB group	TRUE	2843	0.0263232	TRUE	fusion	FALSE
ENSG00000100353	EIF3D	MatureB group	FALSE	2844	0.0263197	FALSE		FALSE
ENSG00000119729	RHOQ	MatureB group	FALSE	2845	0.0263082	FALSE		FALSE
ENSG00000161405	IKZF3	MatureB group	TRUE	2846	0.0263062	TRUE	oncogene, TSG, fusion	TRUE	ambiguous
ENSG00000119950	MXI1	MatureB group	FALSE	2847	0.0262982	FALSE		FALSE
ENSG00000076770	MBNL3	MatureB group	FALSE	2848	0.0262928	FALSE		FALSE
ENSG00000069275	NUCKS1	MatureB group	FALSE	2849	0.0262867	FALSE		FALSE
ENSG00000188735	TMEM120B	MatureB group	FALSE	2850	0.0262848	FALSE		FALSE
ENSG00000152454	AC010326.1	MatureB group	FALSE	2851	0.0262775	FALSE		FALSE
ENSG00000164961	WASHC5	MatureB group	FALSE	2852	0.0262678	FALSE		FALSE
ENSG00000166432	ZMAT1	MatureB group	FALSE	2853	0.026254	FALSE		FALSE
ENSG00000163930	BAP1	MatureB group	FALSE	2854	0.0262523	TRUE	TSG	TRUE	LoF
ENSG00000128322	IGLL1	MatureB group	FALSE	2855	0.0262517	FALSE		FALSE
ENSG00000069943	PIGB	MatureB group	FALSE	2856	0.0262412	FALSE		FALSE
ENSG00000130818	ZNF426	MatureB group	FALSE	2857	0.0262382	FALSE		FALSE
ENSG00000160014	CALM3	MatureB group	FALSE	2858	0.0262179	FALSE		FALSE
ENSG00000185246	PRPF39	MatureB group	FALSE	2859	0.0261993	FALSE		FALSE
ENSG00000179115	FARSA	MatureB group	FALSE	2860	0.0261958	FALSE		FALSE
ENSG00000173812	EIF1	MatureB group	FALSE	2861	0.0261925	FALSE		FALSE
ENSG00000079819	EPB41L2	MatureB group	FALSE	2862	0.0261891	FALSE		FALSE
ENSG00000146223	RPL7L1	MatureB group	FALSE	2863	0.0261873	FALSE		FALSE
ENSG00000068976	PYGM	MatureB group	FALSE	2864	0.0261762	FALSE		FALSE
ENSG00000100284	TOM1	MatureB group	FALSE	2865	0.0261693	FALSE		FALSE
ENSG00000116584	ARHGEF2	MatureB group	FALSE	2866	0.0261536	FALSE		FALSE
ENSG00000155090	KLF10	MatureB group	FALSE	2867	0.0261504	FALSE		FALSE
ENSG00000205097	FRG2	MatureB group	FALSE	2868	0.0261479	FALSE		FALSE
ENSG00000137504	CREBZF	MatureB group	FALSE	2869	0.0261424	FALSE		FALSE
ENSG00000145348	TBCK	MatureB group	FALSE	2870	0.0261309	FALSE		FALSE
ENSG00000136280	CCM2	MatureB group	FALSE	2871	0.0261293	FALSE		FALSE
ENSG00000136936	XPA	MatureB group	FALSE	2872	0.0261267	TRUE	TSG	FALSE
ENSG00000140374	ETFA	MatureB group	FALSE	2873	0.0261139	FALSE		FALSE
ENSG00000134602	STK26	MatureB group	FALSE	2874	0.0261102	FALSE		FALSE
ENSG00000119402	FBXW2	MatureB group	FALSE	2875	0.0261068	FALSE		FALSE
ENSG00000198728	LDB1	MatureB group	FALSE	2876	0.0261042	FALSE		TRUE	Act
ENSG00000166716	ZNF592	MatureB group	FALSE	2877	0.0261036	FALSE		FALSE
ENSG00000126768	TIMM17B	MatureB group	FALSE	2878	0.0260855	FALSE		FALSE
ENSG00000197170	PSMD12	MatureB group	FALSE	2879	0.0260725	FALSE		FALSE
ENSG00000125703	ATG4C	MatureB group	FALSE	2880	0.0260717	FALSE		FALSE
ENSG00000161813	LARP4	MatureB group	FALSE	2881	0.0260673	FALSE		FALSE
ENSG00000139626	ITGB7	MatureB group	FALSE	2882	0.0260641	FALSE		FALSE
ENSG00000070501	POLB	MatureB group	FALSE	2883	0.02606	FALSE		FALSE
ENSG00000158477	CD1A	MatureB group	FALSE	2884	0.0260579	FALSE		FALSE
ENSG00000142168	SOD1	MatureB group	FALSE	2885	0.0260538	FALSE		FALSE
ENSG00000189077	TMEM120A	MatureB group	FALSE	2886	0.0260524	FALSE		FALSE
ENSG00000196646	ZNF136	MatureB group	FALSE	2887	0.0260504	FALSE		FALSE
ENSG00000007255	TRAPPC6A	MatureB group	FALSE	2888	0.0260433	FALSE		FALSE
ENSG00000198055	GRK6	MatureB group	FALSE	2889	0.026041	FALSE		FALSE
ENSG00000110852	CLEC2B	MatureB group	FALSE	2890	0.026021	FALSE		FALSE
ENSG00000162923	WDR26	MatureB group	FALSE	2891	0.0260096	FALSE		FALSE
ENSG00000033627	ATP6V0A1	MatureB group	FALSE	2892	0.0260083	FALSE		FALSE
ENSG00000196961	AP2A1	MatureB group	FALSE	2893	0.0260013	FALSE		FALSE
ENSG00000104783	KCNN4	MatureB group	FALSE	2894	0.0259952	FALSE		FALSE
ENSG00000250312	ZNF718	MatureB group	FALSE	2895	0.0259844	FALSE		FALSE
ENSG00000140678	ITGAX	MatureB group	FALSE	2896	0.0259825	FALSE		FALSE
ENSG00000232653	GOLGA8N	MatureB group	FALSE	2897	0.0259792	FALSE		FALSE
ENSG00000140848	CPNE2	MatureB group	FALSE	2898	0.0259688	FALSE		FALSE
ENSG00000006007	GDE1	MatureB group	FALSE	2899	0.0259586	FALSE		FALSE
ENSG00000196792	STRN3	MatureB group	FALSE	2900	0.0259571	FALSE		FALSE
ENSG00000115421	PAPOLG	MatureB group	FALSE	2901	0.0259563	FALSE		FALSE
ENSG00000141429	GALNT1	MatureB group	FALSE	2902	0.0259488	FALSE		FALSE
ENSG00000101577	LPIN2	MatureB group	FALSE	2903	0.0259474	FALSE		FALSE
ENSG00000138623	SEMA7A	MatureB group	FALSE	2904	0.0259466	FALSE		FALSE
ENSG00000048828	FAM120A	MatureB group	FALSE	2905	0.0259441	FALSE		FALSE
ENSG00000162929	KIAA1841	MatureB group	FALSE	2906	0.0259384	FALSE		FALSE
ENSG00000132002	DNAJB1	MatureB group	FALSE	2907	0.0259357	TRUE	fusion	TRUE	LoF
ENSG00000116478	HDAC1	MatureB group	FALSE	2908	0.0259324	FALSE		FALSE
ENSG00000110063	DCPS	MatureB group	FALSE	2909	0.0259317	FALSE		FALSE
ENSG00000153898	MCOLN2	MatureB group	FALSE	2910	0.0259105	FALSE		FALSE
ENSG00000080608	PUM3	MatureB group	FALSE	2911	0.0259048	FALSE		FALSE
ENSG00000138670	RASGEF1B	MatureB group	FALSE	2912	0.0259011	FALSE		FALSE
ENSG00000129925	PGAP6	MatureB group	FALSE	2913	0.0258938	FALSE		FALSE
ENSG00000103202	NME4	MatureB group	FALSE	2914	0.0258898	FALSE		FALSE
ENSG00000196975	ANXA4	MatureB group	FALSE	2915	0.0258855	FALSE		FALSE
ENSG00000165688	PMPCA	MatureB group	FALSE	2916	0.0258778	FALSE		FALSE
ENSG00000185418	TARS3	MatureB group	FALSE	2917	0.0258759	FALSE		FALSE
ENSG00000106554	CHCHD3	MatureB group	FALSE	2918	0.0258752	FALSE		FALSE
ENSG00000089022	MAPKAPK5	MatureB group	FALSE	2919	0.0258749	FALSE		FALSE
ENSG00000105397	TYK2	MatureB group	FALSE	2920	0.0258747	FALSE		FALSE
ENSG00000110844	PRPF40B	MatureB group	TRUE	2921	0.0258662	TRUE		FALSE
ENSG00000034510	TMSB10	MatureB group	FALSE	2922	0.0258491	FALSE		FALSE
ENSG00000117360	PRPF3	MatureB group	FALSE	2923	0.0258478	FALSE		FALSE
ENSG00000165684	SNAPC4	MatureB group	FALSE	2924	0.025847	FALSE		FALSE
ENSG00000110665	C11orf21	MatureB group	FALSE	2925	0.0258443	FALSE		FALSE
ENSG00000240184	PCDHGC3	MatureB group	FALSE	2926	0.0258413	FALSE		FALSE
ENSG00000062282	DGAT2	MatureB group	FALSE	2927	0.0258393	FALSE		FALSE
ENSG00000173757	STAT5B	MatureB group	TRUE	2928	0.0258367	TRUE	oncogene, TSG, fusion	TRUE	ambiguous
ENSG00000110442	COMMD9	MatureB group	FALSE	2929	0.0258123	FALSE		FALSE
ENSG00000145451	GLRA3	MatureB group	FALSE	2930	0.0258111	FALSE		FALSE
ENSG00000075568	TMEM131	MatureB group	FALSE	2931	0.0258066	FALSE		FALSE
ENSG00000111596	CNOT2	MatureB group	FALSE	2932	0.025799	FALSE		FALSE
ENSG00000128191	DGCR8	MatureB group	FALSE	2933	0.0257968	TRUE	oncogene	TRUE	LoF
ENSG00000105176	URI1	MatureB group	FALSE	2934	0.0257807	FALSE		FALSE
ENSG00000141759	TXNL4A	MatureB group	FALSE	2935	0.0257672	FALSE		FALSE
ENSG00000105355	PLIN3	MatureB group	FALSE	2936	0.0257584	FALSE		FALSE
ENSG00000113240	CLK4	MatureB group	FALSE	2937	0.0257402	FALSE		FALSE
ENSG00000096746	HNRNPH3	MatureB group	FALSE	2938	0.0257288	FALSE		FALSE
ENSG00000143727	ACP1	MatureB group	FALSE	2939	0.0257267	FALSE		FALSE
ENSG00000180628	PCGF5	MatureB group	FALSE	2940	0.0257266	FALSE		FALSE
ENSG00000122779	TRIM24	MatureB group	TRUE	2941	0.025712	TRUE	oncogene, TSG, fusion	TRUE	Act
ENSG00000111300	NAA25	MatureB group	FALSE	2942	0.0257105	FALSE		FALSE
ENSG00000157450	RNF111	MatureB group	FALSE	2943	0.0257099	FALSE		FALSE
ENSG00000184432	COPB2	MatureB group	FALSE	2944	0.0257038	FALSE		FALSE
ENSG00000101557	USP14	MatureB group	FALSE	2945	0.0256934	FALSE		FALSE
ENSG00000157045	NTAN1	MatureB group	FALSE	2946	0.0256886	FALSE		FALSE
ENSG00000204084	INPP5B	MatureB group	FALSE	2947	0.0256836	FALSE		FALSE
ENSG00000114982	KANSL3	MatureB group	FALSE	2948	0.0256834	FALSE		FALSE
ENSG00000119688	ABCD4	MatureB group	FALSE	2949	0.0256735	FALSE		FALSE
ENSG00000125637	PSD4	MatureB group	FALSE	2950	0.025671	FALSE		FALSE
ENSG00000163872	YEATS2	MatureB group	FALSE	2951	0.0256706	FALSE		FALSE
ENSG00000075239	ACAT1	MatureB group	FALSE	2952	0.0256704	FALSE		FALSE
ENSG00000168275	COA6	MatureB group	FALSE	2953	0.0256656	FALSE		FALSE
ENSG00000121390	PSPC1	MatureB group	FALSE	2954	0.0256567	FALSE		FALSE
ENSG00000033800	PIAS1	MatureB group	FALSE	2955	0.0256524	FALSE		FALSE
ENSG00000164039	BDH2	MatureB group	FALSE	2956	0.0256405	FALSE		FALSE
ENSG00000146457	WTAP	MatureB group	FALSE	2957	0.0256329	FALSE		FALSE
ENSG00000135049	AGTPBP1	MatureB group	FALSE	2958	0.0256221	FALSE		FALSE
ENSG00000048140	TSPAN17	MatureB group	FALSE	2959	0.0256142	FALSE		FALSE
ENSG00000160803	UBQLN4	MatureB group	FALSE	2960	0.0256051	FALSE		FALSE
ENSG00000166295	ANAPC16	MatureB group	FALSE	2961	0.0255997	FALSE		FALSE
ENSG00000213886	UBD	MatureB group	FALSE	2962	0.0255987	FALSE		FALSE
ENSG00000133816	MICAL2	MatureB group	FALSE	2963	0.0255959	FALSE		FALSE
ENSG00000115947	ORC4	MatureB group	FALSE	2964	0.0255923	FALSE		FALSE
ENSG00000169180	XPO6	MatureB group	FALSE	2965	0.0255883	FALSE		FALSE
ENSG00000122965	RBM19	MatureB group	FALSE	2966	0.0255847	FALSE		FALSE
ENSG00000124920	MYRF	MatureB group	FALSE	2967	0.0255735	FALSE		FALSE
ENSG00000197776	KLHDC1	MatureB group	FALSE	2968	0.0255523	FALSE		FALSE
ENSG00000167693	NXN	MatureB group	FALSE	2969	0.025548	FALSE		FALSE
ENSG00000155849	ELMO1	MatureB group	FALSE	2970	0.0255471	FALSE		FALSE
ENSG00000113318	MSH3	MatureB group	FALSE	2971	0.0255438	FALSE		FALSE
ENSG00000125743	SNRPD2	MatureB group	FALSE	2972	0.0255426	FALSE		FALSE
ENSG00000106829	TLE4	MatureB group	FALSE	2973	0.0255376	FALSE		FALSE
ENSG00000089597	GANAB	MatureB group	FALSE	2974	0.0255353	FALSE		FALSE
ENSG00000111087	GLI1	MatureB group	FALSE	2975	0.0255317	TRUE	oncogene, fusion	TRUE	Act
ENSG00000111897	SERINC1	MatureB group	FALSE	2976	0.0255298	FALSE		FALSE
ENSG00000073792	IGF2BP2	MatureB group	TRUE	2977	0.0255265	TRUE	TSG	FALSE
ENSG00000114942	EEF1B2	MatureB group	FALSE	2978	0.0255258	FALSE		FALSE
ENSG00000151948	GLT1D1	MatureB group	FALSE	2979	0.0255228	FALSE		FALSE
ENSG00000168763	CNNM3	MatureB group	FALSE	2980	0.0255196	FALSE		FALSE
ENSG00000166479	TMX3	MatureB group	FALSE	2981	0.0255106	FALSE		FALSE
ENSG00000164104	HMGB2	MatureB group	FALSE	2982	0.0255034	FALSE		FALSE
ENSG00000134909	ARHGAP32	MatureB group	FALSE	2983	0.0255023	FALSE		FALSE
ENSG00000091140	DLD	MatureB group	FALSE	2984	0.0255019	FALSE		FALSE
ENSG00000064995	TAF11	MatureB group	FALSE	2985	0.0255004	FALSE		FALSE
ENSG00000091592	NLRP1	MatureB group	FALSE	2986	0.0254939	FALSE		FALSE
ENSG00000138755	CXCL9	MatureB group	FALSE	2987	0.0254872	FALSE		FALSE
ENSG00000132465	JCHAIN	MatureB group	FALSE	2988	0.0254828	FALSE		FALSE
ENSG00000150337	FCGR1A	MatureB group	FALSE	2989	0.0254789	FALSE		FALSE
ENSG00000175581	MRPL48	MatureB group	FALSE	2990	0.0254746	FALSE		FALSE
ENSG00000150527	MIA2	MatureB group	FALSE	2991	0.0254735	FALSE		FALSE
ENSG00000104823	ECH1	MatureB group	FALSE	2992	0.0254729	FALSE		FALSE
ENSG00000173230	GOLGB1	MatureB group	FALSE	2993	0.025471	FALSE		FALSE
ENSG00000085382	HACE1	MatureB group	FALSE	2994	0.0254682	FALSE		FALSE
ENSG00000164506	STXBP5	MatureB group	FALSE	2995	0.0254511	FALSE		FALSE
ENSG00000152291	TGOLN2	MatureB group	FALSE	2996	0.0254477	FALSE		FALSE
ENSG00000183291	SELENOF	MatureB group	FALSE	2997	0.0254458	FALSE		FALSE
ENSG00000112335	SNX3	MatureB group	FALSE	2998	0.025441	FALSE		FALSE
ENSG00000131966	ACTR10	MatureB group	FALSE	2999	0.0254367	FALSE		FALSE
ENSG00000135316	SYNCRIP	MatureB group	FALSE	3000	0.0254258	FALSE		FALSE
ENSG00000138802	SEC24B	MatureB group	FALSE	3001	0.0254076	FALSE		FALSE
ENSG00000163946	TASOR	MatureB group	FALSE	3002	0.0254056	FALSE		FALSE
ENSG00000115233	PSMD14	MatureB group	FALSE	3003	0.025403	FALSE		FALSE
ENSG00000013375	PGM3	MatureB group	FALSE	3004	0.0253963	FALSE		FALSE
ENSG00000165832	TRUB1	MatureB group	FALSE	3005	0.0253925	FALSE		FALSE
ENSG00000135999	EPC2	MatureB group	FALSE	3006	0.025392	FALSE		FALSE
ENSG00000109861	CTSC	MatureB group	FALSE	3007	0.0253811	FALSE		FALSE
ENSG00000275895	U2AF1L5	MatureB group	FALSE	3008	0.0253791	FALSE		FALSE
ENSG00000183696	UPP1	MatureB group	FALSE	3009	0.0253716	FALSE		FALSE
ENSG00000132507	EIF5A	MatureB group	FALSE	3010	0.0253708	FALSE		FALSE
ENSG00000278259	MYO19	MatureB group	FALSE	3011	0.0253686	FALSE		FALSE
ENSG00000082212	ME2	MatureB group	FALSE	3012	0.0253673	FALSE		FALSE
ENSG00000153029	MR1	MatureB group	FALSE	3013	0.0253637	FALSE		FALSE
ENSG00000173540	GMPPB	MatureB group	FALSE	3014	0.0253559	FALSE		FALSE
ENSG00000117115	PADI2	MatureB group	FALSE	3015	0.0253547	FALSE		FALSE
ENSG00000267534	S1PR2	MatureB group	FALSE	3016	0.0253434	FALSE		FALSE
ENSG00000084070	SMAP2	MatureB group	FALSE	3017	0.0253255	FALSE		FALSE
ENSG00000166483	WEE1	MatureB group	FALSE	3018	0.0253174	FALSE		FALSE
ENSG00000086300	SNX10	MatureB group	FALSE	3019	0.0252922	FALSE		FALSE
ENSG00000137942	FNBP1L	MatureB group	FALSE	3020	0.0252821	FALSE		FALSE
ENSG00000100139	MICALL1	MatureB group	FALSE	3021	0.0252808	FALSE		FALSE
ENSG00000132604	TERF2	MatureB group	FALSE	3022	0.0252498	FALSE		FALSE
ENSG00000174106	LEMD3	MatureB group	FALSE	3023	0.0252474	FALSE		FALSE
ENSG00000117091	CD48	MatureB group	FALSE	3024	0.0252461	FALSE		FALSE
ENSG00000135899	SP110	MatureB group	FALSE	3025	0.0252445	FALSE		FALSE
ENSG00000122642	FKBP9	MatureB group	FALSE	3026	0.02524	TRUE		FALSE
ENSG00000111231	GPN3	MatureB group	FALSE	3027	0.0252331	FALSE		FALSE
ENSG00000272602	ZNF595	MatureB group	FALSE	3028	0.025213	FALSE		FALSE
ENSG00000168522	FNTA	MatureB group	FALSE	3029	0.0252084	FALSE		FALSE
ENSG00000163754	GYG1	MatureB group	FALSE	3030	0.0251956	FALSE		FALSE
ENSG00000133316	WDR74	MatureB group	FALSE	3031	0.02518	FALSE		FALSE
ENSG00000153815	CMIP	MatureB group	FALSE	3032	0.0251789	FALSE		FALSE
ENSG00000138778	CENPE	MatureB group	FALSE	3033	0.025162	FALSE		FALSE
ENSG00000125827	TMX4	MatureB group	FALSE	3034	0.0251581	FALSE		FALSE
ENSG00000155868	MED7	MatureB group	FALSE	3035	0.0251576	FALSE		FALSE
ENSG00000130811	EIF3G	MatureB group	FALSE	3036	0.0251555	FALSE		FALSE
ENSG00000153310	FAM49B	MatureB group	FALSE	3037	0.0251554	FALSE		FALSE
ENSG00000026025	VIM	MatureB group	FALSE	3038	0.0251518	FALSE		FALSE
ENSG00000116747	RO60	MatureB group	FALSE	3039	0.025143	FALSE		FALSE
ENSG00000188313	PLSCR1	MatureB group	FALSE	3040	0.0251419	FALSE		FALSE
ENSG00000198825	INPP5F	MatureB group	FALSE	3041	0.025141	FALSE		FALSE
ENSG00000143761	ARF1	MatureB group	FALSE	3042	0.0251364	FALSE		FALSE
ENSG00000129675	ARHGEF6	MatureB group	FALSE	3043	0.0251354	FALSE		FALSE
ENSG00000167232	ZNF91	MatureB group	FALSE	3044	0.025131	FALSE		FALSE
ENSG00000115875	SRSF7	MatureB group	FALSE	3045	0.0251244	FALSE		FALSE
ENSG00000090054	SPTLC1	MatureB group	FALSE	3046	0.0251095	FALSE		FALSE
ENSG00000010244	ZNF207	MatureB group	FALSE	3047	0.0250933	FALSE		FALSE
ENSG00000130382	MLLT1	MatureB group	TRUE	3048	0.025092	TRUE	fusion	TRUE	Act
ENSG00000163982	OTOP1	MatureB group	FALSE	3049	0.0250909	FALSE		FALSE
ENSG00000095794	CREM	MatureB group	FALSE	3050	0.0250832	FALSE		FALSE
ENSG00000113263	ITK	MatureB group	TRUE	3051	0.025082	TRUE	fusion	FALSE
ENSG00000107833	NPM3	MatureB group	FALSE	3052	0.0250782	FALSE		FALSE
ENSG00000179950	PUF60	MatureB group	FALSE	3053	0.0250681	FALSE		FALSE
ENSG00000165629	ATP5F1C	MatureB group	FALSE	3054	0.0250612	FALSE		FALSE
ENSG00000140471	LINS1	MatureB group	FALSE	3055	0.0250574	FALSE		FALSE
ENSG00000106268	NUDT1	MatureB group	FALSE	3056	0.0250551	FALSE		FALSE
ENSG00000115365	LANCL1	MatureB group	FALSE	3057	0.0250546	FALSE		FALSE
ENSG00000136250	AOAH	MatureB group	FALSE	3058	0.0250513	FALSE		FALSE
ENSG00000173692	PSMD1	MatureB group	FALSE	3059	0.0250455	FALSE		FALSE
ENSG00000062822	POLD1	MatureB group	FALSE	3060	0.0250364	TRUE	TSG	TRUE	Act
ENSG00000048991	R3HDM1	MatureB group	FALSE	3061	0.0250319	FALSE		FALSE
ENSG00000159166	LAD1	MatureB group	FALSE	3062	0.025023	FALSE		FALSE
ENSG00000171105	INSR	MatureB group	FALSE	3063	0.0250221	FALSE		FALSE
ENSG00000130164	LDLR	MatureB group	FALSE	3064	0.0250081	FALSE		FALSE
ENSG00000091073	DTX2	MatureB group	FALSE	3065	0.0249978	FALSE		FALSE
ENSG00000139644	TMBIM6	MatureB group	FALSE	3066	0.024997	FALSE		FALSE
ENSG00000197548	ATG7	MatureB group	FALSE	3067	0.0249963	FALSE		TRUE	LoF
ENSG00000075785	RAB7A	MatureB group	FALSE	3068	0.0249928	FALSE		FALSE
ENSG00000143222	UFC1	MatureB group	FALSE	3069	0.0249817	FALSE		FALSE
ENSG00000113658	SMAD5	MatureB group	FALSE	3070	0.0249723	FALSE		FALSE
ENSG00000165102	HGSNAT	MatureB group	FALSE	3071	0.0249686	FALSE		FALSE
ENSG00000154359	LONRF1	MatureB group	FALSE	3072	0.0249677	FALSE		FALSE
ENSG00000121486	TRMT1L	MatureB group	FALSE	3073	0.0249674	FALSE		FALSE
ENSG00000172575	RASGRP1	MatureB group	FALSE	3074	0.0249673	FALSE		FALSE
ENSG00000112149	CD83	MatureB group	FALSE	3075	0.0249602	FALSE		FALSE
ENSG00000165406	MARCHF8	MatureB group	FALSE	3076	0.0249474	FALSE		FALSE
ENSG00000259040	BLOC1S5-TXNDC5	MatureB group	FALSE	3077	0.0249468	FALSE		FALSE
ENSG00000133943	DGLUCY	MatureB group	FALSE	3078	0.0249461	FALSE		FALSE
ENSG00000136628	EPRS1	MatureB group	FALSE	3079	0.0249366	FALSE		FALSE
ENSG00000085465	OVGP1	MatureB group	FALSE	3080	0.0249179	FALSE		FALSE
ENSG00000121671	CRY2	MatureB group	FALSE	3081	0.0249164	FALSE		FALSE
ENSG00000100523	DDHD1	MatureB group	FALSE	3082	0.0249151	FALSE		FALSE
ENSG00000141568	FOXK2	MatureB group	FALSE	3083	0.0249145	FALSE		FALSE
ENSG00000117569	PTBP2	MatureB group	FALSE	3084	0.0249134	FALSE		FALSE
ENSG00000006634	DBF4	MatureB group	FALSE	3085	0.0249116	FALSE		FALSE
ENSG00000224712	NPIPA3	MatureB group	FALSE	3086	0.0249112	FALSE		FALSE
ENSG00000032389	EIPR1	MatureB group	FALSE	3087	0.0249023	FALSE		FALSE
ENSG00000239264	TXNDC5	MatureB group	FALSE	3088	0.024902	FALSE		FALSE
ENSG00000184517	ZFP1	MatureB group	FALSE	3089	0.0248891	FALSE		FALSE
ENSG00000088930	XRN2	MatureB group	FALSE	3090	0.0248882	FALSE		FALSE
ENSG00000077549	CAPZB	MatureB group	FALSE	3091	0.0248874	FALSE		FALSE
ENSG00000168385	SEPTIN2	MatureB group	FALSE	3092	0.0248868	FALSE		FALSE
ENSG00000116251	RPL22	MatureB group	TRUE	3093	0.0248861	TRUE	TSG, fusion	TRUE	Act
ENSG00000132635	PCED1A	MatureB group	FALSE	3094	0.0248822	FALSE		FALSE
ENSG00000175550	DRAP1	MatureB group	FALSE	3095	0.0248795	FALSE		FALSE
ENSG00000124496	TRERF1	MatureB group	FALSE	3096	0.0248736	FALSE		FALSE
ENSG00000187051	RPS19BP1	MatureB group	FALSE	3097	0.0248578	FALSE		FALSE
ENSG00000119673	ACOT2	MatureB group	FALSE	3098	0.0248556	FALSE		FALSE
ENSG00000123136	DDX39A	MatureB group	FALSE	3099	0.0248543	FALSE		FALSE
ENSG00000166783	MARF1	MatureB group	FALSE	3100	0.0248531	FALSE		FALSE
ENSG00000081913	PHLPP1	MatureB group	FALSE	3101	0.0248508	FALSE		FALSE
ENSG00000107077	KDM4C	MatureB group	FALSE	3102	0.0248386	FALSE		FALSE
ENSG00000100445	SDR39U1	MatureB group	FALSE	3103	0.0248292	FALSE		FALSE
ENSG00000198909	MAP3K3	MatureB group	FALSE	3104	0.0248241	FALSE		FALSE
ENSG00000143774	GUK1	MatureB group	FALSE	3105	0.0248237	FALSE		FALSE
ENSG00000135945	REV1	MatureB group	FALSE	3106	0.0248153	FALSE		FALSE
ENSG00000111669	TPI1	MatureB group	FALSE	3107	0.0248117	FALSE		FALSE
ENSG00000102554	KLF5	MatureB group	FALSE	3108	0.0248112	FALSE		TRUE	ambiguous
ENSG00000169299	PGM2	MatureB group	FALSE	3109	0.0248065	FALSE		FALSE
ENSG00000103091	WDR59	MatureB group	FALSE	3110	0.024803	FALSE		FALSE
ENSG00000101966	XIAP	MatureB group	FALSE	3111	0.0247994	FALSE		FALSE
ENSG00000186652	PRG2	MatureB group	FALSE	3112	0.024788	FALSE		FALSE
ENSG00000241106	HLA-DOB	MatureB group	FALSE	3113	0.0247839	FALSE		FALSE
ENSG00000116741	RGS2	MatureB group	FALSE	3114	0.024781	FALSE		FALSE
ENSG00000198945	L3MBTL3	MatureB group	FALSE	3115	0.0247804	FALSE		FALSE
ENSG00000177879	AP3S1	MatureB group	FALSE	3116	0.0247763	FALSE		FALSE
ENSG00000180376	CCDC66	MatureB group	FALSE	3117	0.0247734	FALSE		FALSE
ENSG00000130638	ATXN10	MatureB group	FALSE	3118	0.0247638	FALSE		FALSE
ENSG00000124721	DNAH8	MatureB group	FALSE	3119	0.0247603	FALSE		FALSE
ENSG00000164880	INTS1	MatureB group	FALSE	3120	0.024758	FALSE		FALSE
ENSG00000168757	TSPY2	MatureB group	FALSE	3121	0.0247531	FALSE		FALSE
ENSG00000146757	ZNF92	MatureB group	FALSE	3122	0.0247512	FALSE		FALSE
ENSG00000121749	TBC1D15	MatureB group	FALSE	3123	0.0247495	FALSE		FALSE
ENSG00000106066	CPVL	MatureB group	FALSE	3124	0.0247437	FALSE		FALSE
ENSG00000115137	DNAJC27	MatureB group	FALSE	3125	0.0247371	FALSE		FALSE
ENSG00000163220	S100A9	MatureB group	FALSE	3126	0.024737	FALSE		FALSE
ENSG00000102858	MGRN1	MatureB group	FALSE	3127	0.0247319	FALSE		FALSE
ENSG00000204880	KRTAP4-8	MatureB group	FALSE	3128	0.0247291	FALSE		FALSE
ENSG00000170949	ZNF160	MatureB group	FALSE	3129	0.0247273	FALSE		FALSE
ENSG00000129083	COPB1	MatureB group	FALSE	3130	0.0247252	FALSE		FALSE
ENSG00000108592	FTSJ3	MatureB group	FALSE	3131	0.0247122	FALSE		FALSE
ENSG00000104852	SNRNP70	MatureB group	FALSE	3132	0.0247101	FALSE		FALSE
ENSG00000135720	DYNC1LI2	MatureB group	FALSE	3133	0.0247065	FALSE		FALSE
ENSG00000055483	AC022966.1	MatureB group	FALSE	3134	0.0246998	FALSE		FALSE
ENSG00000123091	RNF11	MatureB group	FALSE	3135	0.0246785	FALSE		FALSE
ENSG00000184675	AMER1	MatureB group	FALSE	3136	0.0246736	TRUE	TSG	TRUE	LoF
ENSG00000274290	H2BC6	MatureB group	FALSE	3137	0.0246658	FALSE		FALSE
ENSG00000100814	CCNB1IP1	MatureB group	FALSE	3138	0.0246609	TRUE	TSG, fusion	FALSE
ENSG00000198851	CD3E	MatureB group	FALSE	3139	0.0246578	FALSE		FALSE
ENSG00000141076	UTP4	MatureB group	FALSE	3140	0.0246355	FALSE		FALSE
ENSG00000155660	PDIA4	MatureB group	FALSE	3141	0.0246301	FALSE		FALSE
ENSG00000131669	NINJ1	MatureB group	FALSE	3142	0.0246267	FALSE		FALSE
ENSG00000198663	C6orf89	MatureB group	FALSE	3143	0.0246259	FALSE		FALSE
ENSG00000065154	OAT	MatureB group	FALSE	3144	0.0246207	FALSE		FALSE
ENSG00000167671	UBXN6	MatureB group	FALSE	3145	0.0246184	FALSE		FALSE
ENSG00000187239	FNBP1	MatureB group	TRUE	3146	0.024617	TRUE	fusion	FALSE
ENSG00000213719	CLIC1	MatureB group	FALSE	3147	0.0246137	FALSE		FALSE
ENSG00000124784	RIOK1	MatureB group	FALSE	3148	0.0246135	FALSE		FALSE
ENSG00000154451	GBP5	MatureB group	FALSE	3149	0.0246051	FALSE		FALSE
ENSG00000176533	GNG7	MatureB group	FALSE	3150	0.0245957	FALSE		FALSE
ENSG00000100288	CHKB	MatureB group	FALSE	3151	0.0245954	FALSE		FALSE
ENSG00000088812	ATRN	MatureB group	FALSE	3152	0.0245908	FALSE		FALSE
ENSG00000169385	RNASE2	MatureB group	FALSE	3153	0.0245848	FALSE		FALSE
ENSG00000100129	EIF3L	MatureB group	FALSE	3154	0.0245821	FALSE		FALSE
ENSG00000137171	KLC4	MatureB group	FALSE	3155	0.0245709	FALSE		FALSE
ENSG00000104361	NIPAL2	MatureB group	FALSE	3156	0.024564	FALSE		FALSE
ENSG00000151612	ZNF827	MatureB group	FALSE	3157	0.0245557	FALSE		FALSE
ENSG00000138434	ITPRID2	MatureB group	FALSE	3158	0.0245531	FALSE		FALSE
ENSG00000100599	AL159141.1	MatureB group	FALSE	3159	0.0245506	FALSE		FALSE
ENSG00000118971	CCND2	MatureB group	TRUE	3160	0.0245418	TRUE	oncogene, fusion	TRUE	Act
ENSG00000144749	LRIG1	MatureB group	FALSE	3161	0.0245414	FALSE		FALSE
ENSG00000149499	EML3	MatureB group	FALSE	3162	0.0245375	FALSE		FALSE
ENSG00000168066	SF1	MatureB group	TRUE	3163	0.0245355	FALSE		FALSE
ENSG00000162623	TYW3	MatureB group	FALSE	3164	0.0245304	FALSE		FALSE
ENSG00000136536	MARCHF7	MatureB group	FALSE	3165	0.0245291	FALSE		FALSE
ENSG00000143418	CERS2	MatureB group	FALSE	3166	0.0245281	FALSE		FALSE
ENSG00000103994	ZNF106	MatureB group	FALSE	3167	0.0245276	FALSE		FALSE
ENSG00000070047	PHRF1	MatureB group	FALSE	3168	0.0245159	FALSE		FALSE
ENSG00000260170	AC090527.3	MatureB group	FALSE	3169	0.024506	FALSE		FALSE
ENSG00000149932	TMEM219	MatureB group	FALSE	3170	0.0244987	FALSE		FALSE
ENSG00000170160	CCDC144A	MatureB group	FALSE	3171	0.0244936	FALSE		FALSE
ENSG00000159322	ADPGK	MatureB group	FALSE	3172	0.0244732	FALSE		FALSE
ENSG00000121552	CSTA	MatureB group	FALSE	3173	0.0244659	FALSE		FALSE
ENSG00000146433	TMEM181	MatureB group	FALSE	3174	0.0244492	FALSE		FALSE
ENSG00000136021	SCYL2	MatureB group	FALSE	3175	0.0244461	FALSE		FALSE
ENSG00000136156	ITM2B	MatureB group	FALSE	3176	0.0244455	FALSE		FALSE
ENSG00000018189	RUFY3	MatureB group	FALSE	3177	0.0244368	FALSE		FALSE
ENSG00000104419	NDRG1	MatureB group	FALSE	3178	0.0244338	TRUE	TSG, fusion	FALSE
ENSG00000072864	NDE1	MatureB group	FALSE	3179	0.0244284	FALSE		FALSE
ENSG00000165219	GAPVD1	MatureB group	FALSE	3180	0.0244271	FALSE		FALSE
ENSG00000251664	PCDHA12	MatureB group	FALSE	3181	0.024427	FALSE		FALSE
ENSG00000284906	ARHGAP11B	MatureB group	FALSE	3182	0.0244266	FALSE		FALSE
ENSG00000120688	WBP4	MatureB group	FALSE	3183	0.0244195	FALSE		FALSE
ENSG00000163001	CFAP36	MatureB group	FALSE	3184	0.0244186	FALSE		FALSE
ENSG00000080546	SESN1	MatureB group	FALSE	3185	0.0244168	FALSE		FALSE
ENSG00000115274	INO80B	MatureB group	FALSE	3186	0.0244151	FALSE		FALSE
ENSG00000169660	HEXD	MatureB group	FALSE	3187	0.0244078	FALSE		FALSE
ENSG00000135218	CD36	MatureB group	FALSE	3188	0.0244052	FALSE		FALSE
ENSG00000080802	CNOT4	MatureB group	FALSE	3189	0.0243971	FALSE		FALSE
ENSG00000112584	FAM120B	MatureB group	FALSE	3190	0.0243932	FALSE		FALSE
ENSG00000166710	B2M	MatureB group	TRUE	3191	0.0243931	TRUE	TSG	TRUE	LoF
ENSG00000183474	GTF2H2C	MatureB group	FALSE	3192	0.0243854	FALSE		FALSE
ENSG00000214013	GANC	MatureB group	FALSE	3193	0.0243849	FALSE		FALSE
ENSG00000140403	DNAJA4	MatureB group	FALSE	3194	0.0243796	FALSE		FALSE
ENSG00000065029	ZNF76	MatureB group	FALSE	3195	0.0243704	FALSE		FALSE
ENSG00000023892	DEF6	MatureB group	FALSE	3196	0.0243682	FALSE		FALSE
ENSG00000178971	CTC1	MatureB group	FALSE	3197	0.024368	FALSE		FALSE
ENSG00000096401	CDC5L	MatureB group	FALSE	3198	0.0243668	FALSE		FALSE
ENSG00000163104	SMARCAD1	MatureB group	FALSE	3199	0.0243474	FALSE		FALSE
ENSG00000174123	TLR10	MatureB group	FALSE	3200	0.024339	FALSE		FALSE
ENSG00000196937	FAM3C	MatureB group	FALSE	3201	0.0243344	FALSE		FALSE
ENSG00000143442	POGZ	MatureB group	FALSE	3202	0.0243296	FALSE		FALSE
ENSG00000125970	RALY	MatureB group	FALSE	3203	0.0243296	FALSE		FALSE
ENSG00000243156	MICAL3	MatureB group	FALSE	3204	0.0243249	FALSE		FALSE
ENSG00000163644	PPM1K	MatureB group	FALSE	3205	0.0243169	FALSE		FALSE
ENSG00000067048	DDX3Y	MatureB group	FALSE	3206	0.0243159	FALSE		FALSE
ENSG00000128383	APOBEC3A	MatureB group	FALSE	3207	0.0243154	FALSE		FALSE
ENSG00000102349	KLF8	MatureB group	FALSE	3208	0.0243051	FALSE		FALSE
ENSG00000130598	TNNI2	MatureB group	FALSE	3209	0.0243012	FALSE		FALSE
ENSG00000103423	DNAJA3	MatureB group	FALSE	3210	0.0243009	FALSE		FALSE
ENSG00000171777	RASGRP4	MatureB group	FALSE	3211	0.0242939	FALSE		FALSE
ENSG00000143149	ALDH9A1	MatureB group	FALSE	3212	0.0242908	FALSE		FALSE
ENSG00000163939	PBRM1	MatureB group	FALSE	3213	0.0242825	TRUE	TSG	TRUE	LoF
ENSG00000111785	RIC8B	MatureB group	FALSE	3214	0.0242814	FALSE		FALSE
ENSG00000065491	TBC1D22B	MatureB group	FALSE	3215	0.024281	FALSE		FALSE
ENSG00000143952	VPS54	MatureB group	FALSE	3216	0.0242799	FALSE		FALSE
ENSG00000111860	CEP85L	MatureB group	FALSE	3217	0.024278	FALSE		FALSE
ENSG00000135365	PHF21A	MatureB group	FALSE	3218	0.02427	FALSE		FALSE
ENSG00000145817	YIPF5	MatureB group	FALSE	3219	0.024266	FALSE		FALSE
ENSG00000133460	SLC2A11	MatureB group	FALSE	3220	0.0242623	FALSE		FALSE
ENSG00000183793	NPIPA5	MatureB group	FALSE	3221	0.0242408	FALSE		FALSE
ENSG00000117298	ECE1	MatureB group	FALSE	3222	0.0242407	FALSE		FALSE
ENSG00000100266	PACSIN2	MatureB group	FALSE	3223	0.0242341	FALSE		FALSE
ENSG00000104946	TBC1D17	MatureB group	FALSE	3224	0.0242331	FALSE		FALSE
ENSG00000167468	GPX4	MatureB group	FALSE	3225	0.0242217	FALSE		FALSE
ENSG00000163527	STT3B	MatureB group	FALSE	3226	0.0242206	FALSE		FALSE
ENSG00000074054	CLASP1	MatureB group	FALSE	3227	0.0242149	FALSE		FALSE
ENSG00000130475	FCHO1	MatureB group	FALSE	3228	0.0242083	FALSE		FALSE
ENSG00000231925	TAPBP	MatureB group	FALSE	3229	0.0242059	FALSE		FALSE
ENSG00000122257	RBBP6	MatureB group	FALSE	3230	0.0241961	FALSE		FALSE
ENSG00000167220	HDHD2	MatureB group	FALSE	3231	0.0241932	FALSE		FALSE
ENSG00000139278	GLIPR1	MatureB group	FALSE	3232	0.0241925	FALSE		FALSE
ENSG00000151806	GUF1	MatureB group	FALSE	3233	0.0241812	FALSE		FALSE
ENSG00000184867	ARMCX2	MatureB group	FALSE	3234	0.0241799	FALSE		FALSE
ENSG00000163156	SCNM1	MatureB group	FALSE	3235	0.0241691	FALSE		FALSE
ENSG00000169710	FASN	MatureB group	FALSE	3236	0.0241671	FALSE		FALSE
ENSG00000155275	TRMT44	MatureB group	FALSE	3237	0.0241617	FALSE		FALSE
ENSG00000131979	GCH1	MatureB group	FALSE	3238	0.0241565	FALSE		FALSE
ENSG00000185112	FAM43A	MatureB group	FALSE	3239	0.0241532	FALSE		FALSE
ENSG00000012660	ELOVL5	MatureB group	FALSE	3240	0.0241483	FALSE		FALSE
ENSG00000133056	PIK3C2B	MatureB group	FALSE	3241	0.0241452	FALSE		FALSE
ENSG00000172375	C2CD2L	MatureB group	FALSE	3242	0.0241355	FALSE		FALSE
ENSG00000144580	CNOT9	MatureB group	FALSE	3243	0.0241354	FALSE		TRUE
ENSG00000180773	SLC36A4	MatureB group	FALSE	3244	0.0241144	FALSE		FALSE
ENSG00000176155	CCDC57	MatureB group	FALSE	3245	0.0241132	FALSE		FALSE
ENSG00000070882	OSBPL3	MatureB group	FALSE	3246	0.0241123	FALSE		FALSE
ENSG00000113441	LNPEP	MatureB group	FALSE	3247	0.0241114	FALSE		FALSE
ENSG00000127328	RAB3IP	MatureB group	FALSE	3248	0.0241113	FALSE		FALSE
ENSG00000107331	ABCA2	MatureB group	FALSE	3249	0.0240909	FALSE		FALSE
ENSG00000138821	SLC39A8	MatureB group	FALSE	3250	0.0240901	FALSE		FALSE
ENSG00000110880	CORO1C	MatureB group	FALSE	3251	0.0240877	FALSE		FALSE
ENSG00000035115	SH3YL1	MatureB group	FALSE	3252	0.0240823	FALSE		FALSE
ENSG00000171793	CTPS1	MatureB group	FALSE	3253	0.0240787	FALSE		FALSE
ENSG00000104731	KLHDC4	MatureB group	FALSE	3254	0.0240732	FALSE		FALSE
ENSG00000160691	SHC1	MatureB group	FALSE	3255	0.0240709	FALSE		FALSE
ENSG00000165516	KLHDC2	MatureB group	FALSE	3256	0.0240617	FALSE		FALSE
ENSG00000137265	IRF4	MatureB group	TRUE	3257	0.0240593	TRUE	oncogene, TSG, fusion	TRUE	ambiguous
ENSG00000197128	ZNF772	MatureB group	FALSE	3258	0.0240562	FALSE		FALSE
ENSG00000011638	TMEM159	MatureB group	FALSE	3259	0.0240432	FALSE		FALSE
ENSG00000188352	FOCAD	MatureB group	FALSE	3260	0.0240394	FALSE		FALSE
ENSG00000141985	SH3GL1	MatureB group	TRUE	3261	0.0240351	TRUE	oncogene, fusion	FALSE
ENSG00000196943	NOP9	MatureB group	FALSE	3262	0.0240079	FALSE		FALSE
ENSG00000104613	INTS10	MatureB group	FALSE	3263	0.0240073	FALSE		FALSE
ENSG00000047230	CTPS2	MatureB group	FALSE	3264	0.0240047	FALSE		FALSE
ENSG00000185278	ZBTB37	MatureB group	FALSE	3265	0.0239997	FALSE		FALSE
ENSG00000111667	USP5	MatureB group	FALSE	3266	0.023993	FALSE		FALSE
ENSG00000104972	LILRB1	MatureB group	FALSE	3267	0.0239893	FALSE		FALSE
ENSG00000183808	RBM12B	MatureB group	FALSE	3268	0.0239763	FALSE		FALSE
ENSG00000135506	OS9	MatureB group	FALSE	3269	0.0239713	FALSE		FALSE
ENSG00000141298	SSH2	MatureB group	FALSE	3270	0.02397	FALSE		FALSE
ENSG00000120725	SIL1	MatureB group	FALSE	3271	0.0239698	FALSE		FALSE
ENSG00000144840	RABL3	MatureB group	FALSE	3272	0.0239633	FALSE		FALSE
ENSG00000145569	OTULINL	MatureB group	FALSE	3273	0.0239621	FALSE		FALSE
ENSG00000005893	LAMP2	MatureB group	FALSE	3274	0.0239548	FALSE		FALSE
ENSG00000213809	KLRK1	MatureB group	FALSE	3275	0.0239503	FALSE		FALSE
ENSG00000169241	SLC50A1	MatureB group	FALSE	3276	0.0239478	FALSE		FALSE
ENSG00000149639	SOGA1	MatureB group	FALSE	3277	0.0239435	FALSE		FALSE
ENSG00000069869	NEDD4	MatureB group	FALSE	3278	0.0239389	FALSE		FALSE
ENSG00000141580	WDR45B	MatureB group	FALSE	3279	0.0239388	FALSE		FALSE
ENSG00000169813	HNRNPF	MatureB group	FALSE	3280	0.0239364	FALSE		FALSE
ENSG00000133313	CNDP2	MatureB group	FALSE	3281	0.0239242	FALSE		FALSE
ENSG00000100368	CSF2RB	MatureB group	FALSE	3282	0.0239214	FALSE		FALSE
ENSG00000140553	UNC45A	MatureB group	FALSE	3283	0.0239176	FALSE		FALSE
ENSG00000077458	FAM76B	MatureB group	FALSE	3284	0.0239175	FALSE		FALSE
ENSG00000136603	SKIL	MatureB group	FALSE	3285	0.0239106	FALSE		FALSE
ENSG00000062598	ELMO2	MatureB group	FALSE	3286	0.0239016	FALSE		FALSE
ENSG00000198624	CCDC69	MatureB group	FALSE	3287	0.0238939	FALSE		FALSE
ENSG00000102098	SCML2	MatureB group	FALSE	3288	0.0238876	FALSE		FALSE
ENSG00000138119	MYOF	MatureB group	FALSE	3289	0.023872	FALSE		FALSE
ENSG00000183648	NDUFB1	MatureB group	FALSE	3290	0.0238702	FALSE		FALSE
ENSG00000165271	NOL6	MatureB group	FALSE	3291	0.0238695	FALSE		FALSE
ENSG00000122783	CYREN	MatureB group	FALSE	3292	0.0238689	FALSE		FALSE
ENSG00000158711	ELK4	MatureB group	FALSE	3293	0.0238682	TRUE	oncogene, fusion	FALSE
ENSG00000204482	LST1	MatureB group	FALSE	3294	0.023867	FALSE		FALSE
ENSG00000147316	MCPH1	MatureB group	FALSE	3295	0.0238656	FALSE		FALSE
ENSG00000178927	CYBC1	MatureB group	FALSE	3296	0.0238641	FALSE		FALSE
ENSG00000163918	RFC4	MatureB group	FALSE	3297	0.023861	FALSE		FALSE
ENSG00000197265	GTF2E2	MatureB group	FALSE	3298	0.023857	FALSE		FALSE
ENSG00000205250	E2F4	MatureB group	FALSE	3299	0.0238545	FALSE		FALSE
ENSG00000174799	CEP135	MatureB group	FALSE	3300	0.0238521	FALSE		FALSE
ENSG00000123416	TUBA1B	MatureB group	FALSE	3301	0.0238497	FALSE		FALSE
ENSG00000242372	EIF6	MatureB group	FALSE	3302	0.0238491	FALSE		FALSE
ENSG00000108829	LRRC59	MatureB group	FALSE	3303	0.0238483	FALSE		FALSE
ENSG00000144228	SPOPL	MatureB group	FALSE	3304	0.0238429	FALSE		FALSE
ENSG00000090861	AARS1	MatureB group	FALSE	3305	0.023831	FALSE		FALSE
ENSG00000130724	CHMP2A	MatureB group	FALSE	3306	0.023821	FALSE		FALSE
ENSG00000120705	ETF1	MatureB group	FALSE	3307	0.0238105	FALSE		FALSE
ENSG00000136848	DAB2IP	MatureB group	FALSE	3308	0.0238052	FALSE		FALSE
ENSG00000072501	SMC1A	MatureB group	TRUE	3309	0.0238037	TRUE	TSG	TRUE	Act
ENSG00000103196	CRISPLD2	MatureB group	FALSE	3310	0.0237953	FALSE		FALSE
ENSG00000135250	SRPK2	MatureB group	FALSE	3311	0.0237897	FALSE		FALSE
ENSG00000102081	FMR1	MatureB group	FALSE	3312	0.0237885	FALSE		FALSE
ENSG00000177150	FAM210A	MatureB group	FALSE	3313	0.0237874	FALSE		FALSE
ENSG00000091039	OSBPL8	MatureB group	FALSE	3314	0.0237859	FALSE		FALSE
ENSG00000116406	EDEM3	MatureB group	FALSE	3315	0.0237851	FALSE		FALSE
ENSG00000197629	MPEG1	MatureB group	FALSE	3316	0.0237665	FALSE		FALSE
ENSG00000125485	DDX31	MatureB group	FALSE	3317	0.0237627	FALSE		FALSE
ENSG00000112200	ZNF451	MatureB group	FALSE	3318	0.0237589	FALSE		FALSE
ENSG00000138468	SENP7	MatureB group	FALSE	3319	0.0237578	FALSE		FALSE
ENSG00000182378	PLCXD1	MatureB group	FALSE	3320	0.023754	FALSE		FALSE
ENSG00000128595	CALU	MatureB group	FALSE	3321	0.0237483	FALSE		FALSE
ENSG00000164050	PLXNB1	MatureB group	FALSE	3322	0.023747	FALSE		FALSE
ENSG00000171848	RRM2	MatureB group	FALSE	3323	0.0237424	FALSE		FALSE
ENSG00000185344	ATP6V0A2	MatureB group	FALSE	3324	0.0237328	FALSE		FALSE
ENSG00000125846	ZNF133	MatureB group	FALSE	3325	0.0237206	FALSE		FALSE
ENSG00000106245	BUD31	MatureB group	FALSE	3326	0.0237198	FALSE		FALSE
ENSG00000006607	FARP2	MatureB group	FALSE	3327	0.0237197	FALSE		FALSE
ENSG00000131462	TUBG1	MatureB group	FALSE	3328	0.0237134	FALSE		FALSE
ENSG00000164331	ANKRA2	MatureB group	FALSE	3329	0.0237124	FALSE		FALSE
ENSG00000166557	TMED3	MatureB group	FALSE	3330	0.02371	FALSE		FALSE
ENSG00000136274	NACAD	MatureB group	FALSE	3331	0.0237092	FALSE		FALSE
ENSG00000014257	ACPP	MatureB group	FALSE	3332	0.0236904	FALSE		FALSE
ENSG00000108262	GIT1	MatureB group	FALSE	3333	0.0236862	FALSE		FALSE
ENSG00000165521	EML5	MatureB group	FALSE	3334	0.0236756	FALSE		FALSE
ENSG00000127824	TUBA4A	MatureB group	FALSE	3335	0.023675	FALSE		FALSE
ENSG00000142864	SERBP1	MatureB group	FALSE	3336	0.0236699	FALSE		FALSE
ENSG00000116350	SRSF4	MatureB group	FALSE	3337	0.0236684	FALSE		FALSE
ENSG00000263715	LINC02210-CRHR1	MatureB group	FALSE	3338	0.0236456	FALSE		FALSE
ENSG00000064666	CNN2	MatureB group	FALSE	3339	0.023644	FALSE		FALSE
ENSG00000137996	RTCA	MatureB group	FALSE	3340	0.0236377	FALSE		FALSE
ENSG00000162804	SNED1	MatureB group	FALSE	3341	0.0236335	FALSE		FALSE
ENSG00000047578	KIAA0556	MatureB group	FALSE	3342	0.0236279	FALSE		FALSE
ENSG00000146574	CCZ1B	MatureB group	FALSE	3343	0.0236232	FALSE		FALSE
ENSG00000132294	EFR3A	MatureB group	FALSE	3344	0.0236227	FALSE		FALSE
ENSG00000123472	ATPAF1	MatureB group	FALSE	3345	0.0236218	FALSE		FALSE
ENSG00000011422	PLAUR	MatureB group	FALSE	3346	0.0236176	FALSE		FALSE
ENSG00000267645	AC105052.3	MatureB group	FALSE	3347	0.0236167	FALSE		FALSE
ENSG00000136059	VILL	MatureB group	FALSE	3348	0.0236114	FALSE		FALSE
ENSG00000053747	LAMA3	MatureB group	FALSE	3349	0.0235991	FALSE		FALSE
ENSG00000136643	RPS6KC1	MatureB group	FALSE	3350	0.0235901	FALSE		FALSE
ENSG00000167258	CDK12	MatureB group	FALSE	3351	0.0235874	TRUE	TSG	TRUE	LoF
ENSG00000141380	SS18	MatureB group	FALSE	3352	0.0235775	TRUE	fusion	FALSE
ENSG00000155096	AZIN1	MatureB group	FALSE	3353	0.0235714	FALSE		FALSE
ENSG00000124256	ZBP1	MatureB group	FALSE	3354	0.0235597	FALSE		FALSE
ENSG00000103257	SLC7A5	MatureB group	FALSE	3355	0.0235566	FALSE		FALSE
ENSG00000114209	PDCD10	MatureB group	FALSE	3356	0.0235558	FALSE		FALSE
ENSG00000166974	MAPRE2	MatureB group	FALSE	3357	0.0235519	FALSE		FALSE
ENSG00000204406	MBD5	MatureB group	FALSE	3358	0.0235506	FALSE		FALSE
ENSG00000107938	EDRF1	MatureB group	FALSE	3359	0.023548	FALSE		FALSE
ENSG00000156735	BAG4	MatureB group	FALSE	3360	0.0235452	FALSE		FALSE
ENSG00000175895	PLEKHF2	MatureB group	FALSE	3361	0.0235434	FALSE		FALSE
ENSG00000157193	LRP8	MatureB group	FALSE	3362	0.0235364	FALSE		FALSE
ENSG00000068120	COASY	MatureB group	FALSE	3363	0.0235334	FALSE		FALSE
ENSG00000149187	CELF1	MatureB group	FALSE	3364	0.0235303	FALSE		FALSE
ENSG00000140326	CDAN1	MatureB group	FALSE	3365	0.0235202	FALSE		FALSE
ENSG00000169592	INO80E	MatureB group	FALSE	3366	0.0235181	FALSE		FALSE
ENSG00000186185	KIF18B	MatureB group	FALSE	3367	0.0235131	FALSE		FALSE
ENSG00000132670	PTPRA	MatureB group	FALSE	3368	0.0235119	FALSE		FALSE
ENSG00000275464	FP565260.1	MatureB group	FALSE	3369	0.0235089	FALSE		FALSE
ENSG00000186470	BTN3A2	MatureB group	FALSE	3370	0.0235059	FALSE		FALSE
ENSG00000148343	MIGA2	MatureB group	FALSE	3371	0.0234929	FALSE		FALSE
ENSG00000085514	PILRA	MatureB group	FALSE	3372	0.0234917	FALSE		FALSE
ENSG00000080345	RIF1	MatureB group	FALSE	3373	0.0234741	FALSE		FALSE
ENSG00000167792	NDUFV1	MatureB group	FALSE	3374	0.0234722	FALSE		FALSE
ENSG00000025293	PHF20	MatureB group	FALSE	3375	0.0234705	FALSE		FALSE
ENSG00000042493	CAPG	MatureB group	FALSE	3376	0.0234647	FALSE		FALSE
ENSG00000164989	CCDC171	MatureB group	FALSE	3377	0.0234524	FALSE		FALSE
ENSG00000015171	ZMYND11	MatureB group	FALSE	3378	0.0234517	FALSE		FALSE
ENSG00000157181	ODR4	MatureB group	FALSE	3379	0.0234506	FALSE		FALSE
ENSG00000172500	FIBP	MatureB group	FALSE	3380	0.023446	FALSE		FALSE
ENSG00000146540	C7orf50	MatureB group	FALSE	3381	0.023435	FALSE		FALSE
ENSG00000168610	STAT3	MatureB group	TRUE	3382	0.0234342	TRUE	oncogene	TRUE	ambiguous
ENSG00000079950	STX7	MatureB group	FALSE	3383	0.0234342	FALSE		FALSE
ENSG00000139620	KANSL2	MatureB group	FALSE	3384	0.0234303	FALSE		FALSE
ENSG00000204590	GNL1	MatureB group	FALSE	3385	0.0234286	FALSE		FALSE
ENSG00000197312	DDI2	MatureB group	FALSE	3386	0.0234277	FALSE		FALSE
ENSG00000148399	DPH7	MatureB group	FALSE	3387	0.0234246	FALSE		FALSE
ENSG00000123219	CENPK	MatureB group	FALSE	3388	0.0234232	FALSE		FALSE
ENSG00000267228	AC012254.2	MatureB group	FALSE	3389	0.0234152	FALSE		FALSE
ENSG00000183530	PRR14L	MatureB group	FALSE	3390	0.0234136	FALSE		FALSE
ENSG00000266094	RASSF5	MatureB group	FALSE	3391	0.0234117	FALSE		FALSE
ENSG00000229474	PATL2	MatureB group	FALSE	3392	0.0234104	FALSE		FALSE
ENSG00000129691	ASH2L	MatureB group	FALSE	3393	0.0234098	FALSE		FALSE
ENSG00000006459	KDM7A	MatureB group	FALSE	3394	0.0234093	FALSE		FALSE
ENSG00000119041	GTF3C3	MatureB group	FALSE	3395	0.0234001	FALSE		FALSE
ENSG00000168710	AHCYL1	MatureB group	FALSE	3396	0.0233959	FALSE		FALSE
ENSG00000166794	PPIB	MatureB group	FALSE	3397	0.0233876	FALSE		FALSE
ENSG00000276293	PIP4K2B	MatureB group	FALSE	3398	0.0233788	FALSE		FALSE
ENSG00000146826	MAP11	MatureB group	FALSE	3399	0.0233733	FALSE		FALSE
ENSG00000163993	S100P	MatureB group	FALSE	3400	0.0233657	FALSE		FALSE
ENSG00000090612	ZNF268	MatureB group	FALSE	3401	0.023346	FALSE		FALSE
ENSG00000164808	SPIDR	MatureB group	FALSE	3402	0.0233319	FALSE		FALSE
ENSG00000259030	FPGT-TNNI3K	MatureB group	FALSE	3403	0.0233313	FALSE		FALSE
ENSG00000155506	LARP1	MatureB group	FALSE	3404	0.0233208	FALSE		FALSE
ENSG00000038427	VCAN	MatureB group	FALSE	3405	0.0233191	FALSE		FALSE
ENSG00000143401	ANP32E	MatureB group	FALSE	3406	0.0233173	FALSE		FALSE
ENSG00000197894	ADH5	MatureB group	FALSE	3407	0.0233138	FALSE		FALSE
ENSG00000115109	EPB41L5	MatureB group	FALSE	3408	0.0233134	FALSE		FALSE
ENSG00000143653	SCCPDH	MatureB group	FALSE	3409	0.0233103	FALSE		FALSE
ENSG00000280987	MATR3	MatureB group	FALSE	3410	0.0233083	FALSE		FALSE
ENSG00000005801	ZNF195	MatureB group	FALSE	3411	0.0233054	FALSE		FALSE
ENSG00000143321	HDGF	MatureB group	FALSE	3412	0.0233038	FALSE		FALSE
ENSG00000115808	STRN	MatureB group	FALSE	3413	0.0233007	TRUE	fusion	TRUE	ambiguous
ENSG00000134824	FADS2	MatureB group	FALSE	3414	0.0232821	FALSE		FALSE
ENSG00000119599	DCAF4	MatureB group	FALSE	3415	0.0232745	FALSE		FALSE
ENSG00000105568	PPP2R1A	MatureB group	FALSE	3416	0.0232667	TRUE	TSG	TRUE	Act
ENSG00000170581	STAT2	MatureB group	FALSE	3417	0.0232648	FALSE		FALSE
ENSG00000015285	WAS	MatureB group	TRUE	3418	0.0232501	TRUE	oncogene	TRUE	LoF
ENSG00000225697	SLC26A6	MatureB group	FALSE	3419	0.0232403	FALSE		FALSE
ENSG00000006282	SPATA20	MatureB group	FALSE	3420	0.0232389	FALSE		FALSE
ENSG00000163050	COQ8A	MatureB group	FALSE	3421	0.0232387	FALSE		FALSE
ENSG00000168398	BDKRB2	MatureB group	FALSE	3422	0.0232366	FALSE		FALSE
ENSG00000139112	GABARAPL1	MatureB group	FALSE	3423	0.0232338	FALSE		FALSE
ENSG00000122565	CBX3	MatureB group	FALSE	3424	0.0232275	FALSE		FALSE
ENSG00000149658	YTHDF1	MatureB group	FALSE	3425	0.0232239	FALSE		FALSE
ENSG00000066557	LRRC40	MatureB group	FALSE	3426	0.0232215	FALSE		FALSE
ENSG00000154001	PPP2R5E	MatureB group	FALSE	3427	0.0232186	FALSE		FALSE
ENSG00000137831	UACA	MatureB group	FALSE	3428	0.0232131	FALSE		FALSE
ENSG00000059758	CDK17	MatureB group	FALSE	3429	0.023202	FALSE		FALSE
ENSG00000092964	DPYSL2	MatureB group	FALSE	3430	0.0232015	FALSE		FALSE
ENSG00000122359	ANXA11	MatureB group	FALSE	3431	0.0231987	FALSE		FALSE
ENSG00000074657	ZNF532	MatureB group	FALSE	3432	0.0231924	FALSE		FALSE
ENSG00000165689	ENTR1	MatureB group	FALSE	3433	0.023185	FALSE		FALSE
ENSG00000182551	ADI1	MatureB group	FALSE	3434	0.0231848	FALSE		FALSE
ENSG00000173905	GOLIM4	MatureB group	FALSE	3435	0.0231771	FALSE		FALSE
ENSG00000103222	ABCC1	MatureB group	FALSE	3436	0.0231699	FALSE		FALSE
ENSG00000178896	EXOSC4	MatureB group	FALSE	3437	0.0231652	FALSE		FALSE
ENSG00000156113	KCNMA1	MatureB group	FALSE	3438	0.0231621	FALSE		FALSE
ENSG00000127990	SGCE	MatureB group	FALSE	3439	0.0231495	FALSE		FALSE
ENSG00000002549	LAP3	MatureB group	FALSE	3440	0.0231434	FALSE		FALSE
ENSG00000134285	FKBP11	MatureB group	FALSE	3441	0.0231333	FALSE		FALSE
ENSG00000159377	PSMB4	MatureB group	FALSE	3442	0.0231305	FALSE		FALSE
ENSG00000167088	SNRPD1	MatureB group	FALSE	3443	0.0231172	FALSE		FALSE
ENSG00000170632	ARMC10	MatureB group	FALSE	3444	0.0231153	FALSE		FALSE
ENSG00000103148	NPRL3	MatureB group	FALSE	3445	0.0231149	FALSE		FALSE
ENSG00000135932	CAB39	MatureB group	FALSE	3446	0.0231141	FALSE		FALSE
ENSG00000127948	POR	MatureB group	FALSE	3447	0.0231138	FALSE		FALSE
ENSG00000138678	GPAT3	MatureB group	FALSE	3448	0.0231102	FALSE		FALSE
ENSG00000161204	ABCF3	MatureB group	FALSE	3449	0.0231075	FALSE		FALSE
ENSG00000179222	MAGED1	MatureB group	FALSE	3450	0.023102	FALSE		FALSE
ENSG00000172531	PPP1CA	MatureB group	FALSE	3451	0.0230932	FALSE		FALSE
ENSG00000004534	RBM6	MatureB group	FALSE	3452	0.02309	FALSE		FALSE
ENSG00000254999	BRK1	MatureB group	FALSE	3453	0.0230892	FALSE		FALSE
ENSG00000137806	NDUFAF1	MatureB group	FALSE	3454	0.0230814	FALSE		FALSE
ENSG00000144815	NXPE3	MatureB group	FALSE	3455	0.0230734	FALSE		FALSE
ENSG00000106624	AEBP1	MatureB group	FALSE	3456	0.0230699	FALSE		FALSE
ENSG00000164347	GFM2	MatureB group	FALSE	3457	0.0230691	FALSE		FALSE
ENSG00000151657	KIN	MatureB group	FALSE	3458	0.0230675	FALSE		FALSE
ENSG00000125734	GPR108	MatureB group	FALSE	3459	0.0230566	FALSE		FALSE
ENSG00000066379	ZNRD1	MatureB group	FALSE	3460	0.0230562	FALSE		FALSE
ENSG00000169762	TAPT1	MatureB group	FALSE	3461	0.023056	FALSE		FALSE
ENSG00000043093	DCUN1D1	MatureB group	FALSE	3462	0.0230533	FALSE		FALSE
ENSG00000180902	D2HGDH	MatureB group	FALSE	3463	0.0230435	FALSE		FALSE
ENSG00000166428	PLD4	MatureB group	FALSE	3464	0.0230355	FALSE		FALSE
ENSG00000101019	UQCC1	MatureB group	FALSE	3465	0.0230207	FALSE		FALSE
ENSG00000169714	CNBP	MatureB group	FALSE	3466	0.0230199	TRUE	TSG, fusion	FALSE
ENSG00000129250	KIF1C	MatureB group	FALSE	3467	0.0230137	FALSE		FALSE
ENSG00000165650	PDZD8	MatureB group	FALSE	3468	0.0230131	FALSE		FALSE
ENSG00000109670	FBXW7	MatureB group	TRUE	3469	0.0230083	TRUE	TSG	TRUE	LoF
ENSG00000066117	SMARCD1	MatureB group	FALSE	3470	0.0230074	TRUE	TSG	TRUE	ambiguous
ENSG00000163590	PPM1L	MatureB group	FALSE	3471	0.0230056	FALSE		FALSE
ENSG00000197448	GSTK1	MatureB group	FALSE	3472	0.022998	FALSE		FALSE
ENSG00000141456	PELP1	MatureB group	FALSE	3473	0.0229967	FALSE		FALSE
ENSG00000112303	VNN2	MatureB group	FALSE	3474	0.0229958	FALSE		FALSE
ENSG00000123684	LPGAT1	MatureB group	FALSE	3475	0.0229916	FALSE		FALSE
ENSG00000153944	MSI2	MatureB group	TRUE	3476	0.0229915	TRUE	oncogene, fusion	TRUE	ambiguous
ENSG00000155008	APOOL	MatureB group	FALSE	3477	0.0229901	FALSE		FALSE
ENSG00000115267	IFIH1	MatureB group	FALSE	3478	0.0229897	FALSE		FALSE
ENSG00000261884	AC040162.1	MatureB group	FALSE	3479	0.0229883	FALSE		FALSE
ENSG00000049759	NEDD4L	MatureB group	FALSE	3480	0.0229808	FALSE		FALSE
ENSG00000085415	SEH1L	MatureB group	FALSE	3481	0.0229796	FALSE		FALSE
ENSG00000112146	FBXO9	MatureB group	FALSE	3482	0.0229734	FALSE		FALSE
ENSG00000174718	RESF1	MatureB group	FALSE	3483	0.0229442	FALSE		FALSE
ENSG00000070759	TESK2	MatureB group	FALSE	3484	0.0229437	FALSE		FALSE
ENSG00000012983	MAP4K5	MatureB group	FALSE	3485	0.0229384	FALSE		FALSE
ENSG00000142453	CARM1	MatureB group	FALSE	3486	0.0229354	FALSE		FALSE
ENSG00000089818	NECAP1	MatureB group	FALSE	3487	0.0229322	FALSE		FALSE
ENSG00000186399	GOLGA8R	MatureB group	FALSE	3488	0.0229308	FALSE		FALSE
ENSG00000165304	MELK	MatureB group	FALSE	3489	0.0229297	FALSE		FALSE
ENSG00000144331	ZNF385B	MatureB group	FALSE	3490	0.0229282	FALSE		FALSE
ENSG00000145041	DCAF1	MatureB group	FALSE	3491	0.0229228	FALSE		FALSE
ENSG00000104447	TRPS1	MatureB group	FALSE	3492	0.0229211	FALSE		FALSE
ENSG00000162144	CYB561A3	MatureB group	FALSE	3493	0.0229208	FALSE		FALSE
ENSG00000187742	SECISBP2	MatureB group	FALSE	3494	0.0229201	FALSE		FALSE
ENSG00000204604	ZNF468	MatureB group	FALSE	3495	0.0229194	FALSE		FALSE
ENSG00000075945	KIFAP3	MatureB group	FALSE	3496	0.0229183	FALSE		FALSE
ENSG00000171241	SHCBP1	MatureB group	FALSE	3497	0.0229176	FALSE		FALSE
ENSG00000165802	NSMF	MatureB group	FALSE	3498	0.0229165	FALSE		FALSE
ENSG00000090238	YPEL3	MatureB group	FALSE	3499	0.0229015	FALSE		FALSE
ENSG00000144711	IQSEC1	MatureB group	FALSE	3500	0.0228985	FALSE		FALSE
ENSG00000164970	FAM219A	MatureB group	FALSE	3501	0.0228979	FALSE		FALSE
ENSG00000123124	WWP1	MatureB group	FALSE	3502	0.0228971	FALSE		FALSE
ENSG00000148634	HERC4	MatureB group	FALSE	3503	0.0228955	FALSE		FALSE
ENSG00000064607	SUGP2	MatureB group	FALSE	3504	0.0228866	FALSE		FALSE
ENSG00000152726	FAM21B	MatureB group	FALSE	3505	0.0228795	FALSE		FALSE
ENSG00000138795	LEF1	MatureB group	TRUE	3506	0.0228725	TRUE	oncogene, TSG	FALSE
ENSG00000174437	ATP2A2	MatureB group	FALSE	3507	0.0228723	FALSE		FALSE
ENSG00000166507	NDST2	MatureB group	FALSE	3508	0.0228685	FALSE		FALSE
ENSG00000049541	RFC2	MatureB group	FALSE	3509	0.0228672	FALSE		FALSE
ENSG00000144357	UBR3	MatureB group	FALSE	3510	0.0228643	FALSE		FALSE
ENSG00000116641	DOCK7	MatureB group	FALSE	3511	0.0228608	FALSE		FALSE
ENSG00000069424	KCNAB2	MatureB group	FALSE	3512	0.0228523	FALSE		FALSE
ENSG00000136518	ACTL6A	MatureB group	FALSE	3513	0.0228466	FALSE		FALSE
ENSG00000120451	SNX19	MatureB group	FALSE	3514	0.0228454	FALSE		FALSE
ENSG00000167323	STIM1	MatureB group	FALSE	3515	0.0228305	FALSE		FALSE
ENSG00000030419	IKZF2	MatureB group	FALSE	3516	0.0228244	FALSE		FALSE
ENSG00000155366	RHOC	MatureB group	FALSE	3517	0.022818	FALSE		FALSE
ENSG00000185947	ZNF267	MatureB group	FALSE	3518	0.0228103	FALSE		FALSE
ENSG00000100300	TSPO	MatureB group	FALSE	3519	0.0227955	FALSE		FALSE
ENSG00000102900	NUP93	MatureB group	FALSE	3520	0.0227947	FALSE		FALSE
ENSG00000115053	NCL	MatureB group	FALSE	3521	0.0227911	FALSE		FALSE
ENSG00000139684	ESD	MatureB group	FALSE	3522	0.0227868	FALSE		FALSE
ENSG00000134825	TMEM258	MatureB group	FALSE	3523	0.0227759	FALSE		FALSE
ENSG00000088682	COQ9	MatureB group	FALSE	3524	0.0227723	FALSE		FALSE
ENSG00000177169	ULK1	MatureB group	FALSE	3525	0.022769	FALSE		FALSE
ENSG00000115762	PLEKHB2	MatureB group	FALSE	3526	0.0227599	FALSE		FALSE
ENSG00000178935	ZNF552	MatureB group	FALSE	3527	0.0227561	FALSE		FALSE
ENSG00000180488	MIGA1	MatureB group	FALSE	3528	0.0227539	FALSE		FALSE
ENSG00000158457	TSPAN33	MatureB group	FALSE	3529	0.0227536	FALSE		FALSE
ENSG00000134910	STT3A	MatureB group	FALSE	3530	0.0227436	FALSE		FALSE
ENSG00000214706	IFRD2	MatureB group	FALSE	3531	0.0227347	FALSE		FALSE
ENSG00000126218	F10	MatureB group	FALSE	3532	0.0227266	FALSE		FALSE
ENSG00000175463	TBC1D10C	MatureB group	FALSE	3533	0.0227229	FALSE		FALSE
ENSG00000101974	ATP11C	MatureB group	FALSE	3534	0.0227162	FALSE		FALSE
ENSG00000107185	RGP1	MatureB group	FALSE	3535	0.0227134	FALSE		FALSE
ENSG00000162600	OMA1	MatureB group	FALSE	3536	0.0227062	FALSE		FALSE
ENSG00000140905	GCSH	MatureB group	FALSE	3537	0.0226987	FALSE		FALSE
ENSG00000136738	STAM	MatureB group	FALSE	3538	0.0226978	FALSE		FALSE
ENSG00000185000	DGAT1	MatureB group	FALSE	3539	0.022689	FALSE		FALSE
ENSG00000009844	VTA1	MatureB group	FALSE	3540	0.0226845	FALSE		FALSE
ENSG00000270800	RPS10-NUDT3	MatureB group	FALSE	3541	0.0226731	FALSE		FALSE
ENSG00000163006	CCDC138	MatureB group	FALSE	3542	0.022673	FALSE		FALSE
ENSG00000113593	PPWD1	MatureB group	FALSE	3543	0.0226707	FALSE		FALSE
ENSG00000100038	TOP3B	MatureB group	FALSE	3544	0.0226649	FALSE		FALSE
ENSG00000153395	LPCAT1	MatureB group	FALSE	3545	0.0226602	FALSE		FALSE
ENSG00000142751	GPN2	MatureB group	FALSE	3546	0.0226591	FALSE		FALSE
ENSG00000188554	NBR1	MatureB group	FALSE	3547	0.0226494	FALSE		FALSE
ENSG00000141086	CTRL	MatureB group	FALSE	3548	0.0226466	FALSE		FALSE
ENSG00000173530	TNFRSF10D	MatureB group	FALSE	3549	0.0226408	FALSE		FALSE
ENSG00000138448	ITGAV	MatureB group	FALSE	3550	0.0226404	TRUE		FALSE
ENSG00000114030	KPNA1	MatureB group	FALSE	3551	0.0226376	FALSE		FALSE
ENSG00000110446	SLC15A3	MatureB group	FALSE	3552	0.0226365	FALSE		FALSE
ENSG00000075399	VPS9D1	MatureB group	FALSE	3553	0.0226352	FALSE		FALSE
ENSG00000161929	SCIMP	MatureB group	FALSE	3554	0.022635	FALSE		FALSE
ENSG00000088876	ZNF343	MatureB group	FALSE	3555	0.0226344	FALSE		FALSE
ENSG00000148335	NTMT1	MatureB group	FALSE	3556	0.0226335	FALSE		FALSE
ENSG00000162664	ZNF326	MatureB group	FALSE	3557	0.0226313	FALSE		FALSE
ENSG00000120265	PCMT1	MatureB group	FALSE	3558	0.0226159	FALSE		FALSE
ENSG00000063601	MTMR1	MatureB group	FALSE	3559	0.022605	FALSE		FALSE
ENSG00000187741	FANCA	MatureB group	TRUE	3560	0.0225972	TRUE	TSG	TRUE	LoF
ENSG00000137815	RTF1	MatureB group	FALSE	3561	0.0225968	FALSE		FALSE
ENSG00000077984	CST7	MatureB group	FALSE	3562	0.0225932	FALSE		FALSE
ENSG00000178498	DTX3	MatureB group	FALSE	3563	0.022592	FALSE		FALSE
ENSG00000100982	PCIF1	MatureB group	FALSE	3564	0.0225911	FALSE		FALSE
ENSG00000145982	FARS2	MatureB group	FALSE	3565	0.0225886	FALSE		FALSE
ENSG00000067141	NEO1	MatureB group	FALSE	3566	0.0225791	FALSE		FALSE
ENSG00000105618	PRPF31	MatureB group	FALSE	3567	0.0225752	FALSE		FALSE
ENSG00000136169	SETDB2	MatureB group	FALSE	3568	0.0225718	FALSE		FALSE
ENSG00000125089	SH3TC1	MatureB group	FALSE	3569	0.022569	FALSE		FALSE
ENSG00000276234	TADA2A	MatureB group	FALSE	3570	0.0225607	FALSE		FALSE
ENSG00000033170	FUT8	MatureB group	FALSE	3571	0.0225587	FALSE		FALSE
ENSG00000116984	MTR	MatureB group	FALSE	3572	0.0225584	FALSE		FALSE
ENSG00000240857	RDH14	MatureB group	FALSE	3573	0.022558	FALSE		FALSE
ENSG00000166822	TMEM170A	MatureB group	FALSE	3574	0.0225465	FALSE		FALSE
ENSG00000108599	AKAP10	MatureB group	FALSE	3575	0.0225365	FALSE		FALSE
ENSG00000149483	TMEM138	MatureB group	FALSE	3576	0.0225363	FALSE		FALSE
ENSG00000130584	ZBTB46	MatureB group	FALSE	3577	0.0225283	FALSE		FALSE
ENSG00000153561	RMND5A	MatureB group	FALSE	3578	0.0225208	FALSE		FALSE
ENSG00000104903	LYL1	MatureB group	TRUE	3579	0.0225187	TRUE	oncogene, fusion	FALSE
ENSG00000127325	BEST3	MatureB group	FALSE	3580	0.0225175	FALSE		FALSE
ENSG00000160948	VPS28	MatureB group	FALSE	3581	0.0225137	FALSE		FALSE
ENSG00000138777	PPA2	MatureB group	FALSE	3582	0.0225115	FALSE		FALSE
ENSG00000125733	TRIP10	MatureB group	FALSE	3583	0.022504	FALSE		FALSE
ENSG00000167595	PROSER3	MatureB group	FALSE	3584	0.0225011	FALSE		FALSE
ENSG00000114480	GBE1	MatureB group	FALSE	3585	0.0225005	FALSE		FALSE
ENSG00000161057	PSMC2	MatureB group	FALSE	3586	0.0224993	FALSE		FALSE
ENSG00000265972	TXNIP	MatureB group	FALSE	3587	0.0224961	FALSE		FALSE
ENSG00000106615	RHEB	MatureB group	FALSE	3588	0.022483	FALSE		FALSE
ENSG00000118496	FBXO30	MatureB group	FALSE	3589	0.0224757	FALSE		FALSE
ENSG00000141556	TBCD	MatureB group	FALSE	3590	0.0224753	FALSE		FALSE
ENSG00000112941	TENT4A	MatureB group	FALSE	3591	0.0224745	FALSE		FALSE
ENSG00000168118	RAB4A	MatureB group	FALSE	3592	0.0224645	FALSE		FALSE
ENSG00000158987	RAPGEF6	MatureB group	FALSE	3593	0.0224614	FALSE		FALSE
ENSG00000286235	AL035461.4	MatureB group	FALSE	3594	0.0224606	FALSE		FALSE
ENSG00000171148	TADA3	MatureB group	FALSE	3595	0.0224598	FALSE		FALSE
ENSG00000187736	NHEJ1	MatureB group	FALSE	3596	0.0224548	FALSE		FALSE
ENSG00000213782	DDX47	MatureB group	FALSE	3597	0.0224505	FALSE		FALSE
ENSG00000142892	PIGK	MatureB group	FALSE	3598	0.0224473	FALSE		FALSE
ENSG00000170322	NFRKB	MatureB group	FALSE	3599	0.022439	FALSE		FALSE
ENSG00000100028	SNRPD3	MatureB group	FALSE	3600	0.0224365	FALSE		FALSE
ENSG00000140464	PML	MatureB group	TRUE	3601	0.0224356	TRUE	TSG, fusion	TRUE	LoF
ENSG00000242802	AP5Z1	MatureB group	FALSE	3602	0.0224304	FALSE		FALSE
ENSG00000167555	ZNF528	MatureB group	FALSE	3603	0.0224288	FALSE		FALSE
ENSG00000144848	ATG3	MatureB group	FALSE	3604	0.022423	FALSE		FALSE
ENSG00000152767	FARP1	MatureB group	FALSE	3605	0.0224207	FALSE		FALSE
ENSG00000097033	SH3GLB1	MatureB group	FALSE	3606	0.0224154	FALSE		FALSE
ENSG00000123562	MORF4L2	MatureB group	FALSE	3607	0.0224139	FALSE		FALSE
ENSG00000151883	PARP8	MatureB group	FALSE	3608	0.0224139	FALSE		FALSE
ENSG00000197586	ENTPD6	MatureB group	FALSE	3609	0.0224091	FALSE		FALSE
ENSG00000123405	NFE2	MatureB group	FALSE	3610	0.0224059	FALSE		FALSE
ENSG00000158545	ZC3H18	MatureB group	FALSE	3611	0.0223996	FALSE		FALSE
ENSG00000095059	DHPS	MatureB group	FALSE	3612	0.0223993	FALSE		FALSE
ENSG00000196684	HSH2D	MatureB group	FALSE	3613	0.0223968	FALSE		FALSE
ENSG00000145725	PPIP5K2	MatureB group	FALSE	3614	0.0223953	FALSE		FALSE
ENSG00000178982	EIF3K	MatureB group	FALSE	3615	0.0223944	FALSE		FALSE
ENSG00000047849	MAP4	MatureB group	FALSE	3616	0.0223909	FALSE		FALSE
ENSG00000144043	TEX261	MatureB group	FALSE	3617	0.0223873	FALSE		FALSE
ENSG00000150787	PTS	MatureB group	FALSE	3618	0.0223743	FALSE		FALSE
ENSG00000166046	TCP11L2	MatureB group	FALSE	3619	0.0223735	FALSE		FALSE
ENSG00000188820	CALHM6	MatureB group	FALSE	3620	0.0223674	FALSE		FALSE
ENSG00000122507	BBS9	MatureB group	FALSE	3621	0.022367	FALSE		FALSE
ENSG00000197594	ENPP1	MatureB group	FALSE	3622	0.0223668	FALSE		FALSE
ENSG00000033327	GAB2	MatureB group	FALSE	3623	0.0223656	FALSE		FALSE
ENSG00000005812	FBXL3	MatureB group	FALSE	3624	0.0223614	FALSE		FALSE
ENSG00000140749	IGSF6	MatureB group	FALSE	3625	0.02236	FALSE		FALSE
ENSG00000180228	PRKRA	MatureB group	FALSE	3626	0.0223333	FALSE		FALSE
ENSG00000166704	ZNF606	MatureB group	FALSE	3627	0.0223285	FALSE		FALSE
ENSG00000273331	TM4SF19-TCTEX1D2	MatureB group	FALSE	3628	0.0223243	FALSE		FALSE
ENSG00000171566	PLRG1	MatureB group	FALSE	3629	0.0223209	FALSE		FALSE
ENSG00000136099	PCDH8	MatureB group	FALSE	3630	0.0223191	FALSE		FALSE
ENSG00000198478	SH3BGRL2	MatureB group	FALSE	3631	0.0223136	FALSE		FALSE
ENSG00000104859	CLASRP	MatureB group	FALSE	3632	0.0223124	FALSE		FALSE
ENSG00000162599	NFIA	MatureB group	FALSE	3633	0.0223122	FALSE		FALSE
ENSG00000040341	STAU2	MatureB group	FALSE	3634	0.0222903	FALSE		FALSE
ENSG00000119396	RAB14	MatureB group	FALSE	3635	0.0222846	FALSE		FALSE
ENSG00000047621	C12orf4	MatureB group	FALSE	3636	0.0222826	FALSE		FALSE
ENSG00000134460	IL2RA	MatureB group	FALSE	3637	0.0222802	FALSE		FALSE
ENSG00000228278	ORM2	MatureB group	FALSE	3638	0.0222734	FALSE		FALSE
ENSG00000188342	GTF2F2	MatureB group	FALSE	3639	0.0222655	FALSE		FALSE
ENSG00000033011	ALG1	MatureB group	FALSE	3640	0.0222652	FALSE		FALSE
ENSG00000092094	OSGEP	MatureB group	FALSE	3641	0.0222623	FALSE		FALSE
ENSG00000258881	AC007040.2	MatureB group	FALSE	3642	0.0222496	FALSE		FALSE
ENSG00000235568	NFAM1	MatureB group	FALSE	3643	0.0222445	FALSE		FALSE
ENSG00000100450	GZMH	MatureB group	FALSE	3644	0.0222441	FALSE		FALSE
ENSG00000104388	RAB2A	MatureB group	FALSE	3645	0.02224	FALSE		FALSE
ENSG00000242550	SERPINB10	MatureB group	FALSE	3646	0.0222397	FALSE		FALSE
ENSG00000158828	PINK1	MatureB group	FALSE	3647	0.0222289	FALSE		FALSE
ENSG00000145216	FIP1L1	MatureB group	TRUE	3648	0.0222283	TRUE	fusion	FALSE
ENSG00000140474	AC091230.1	MatureB group	FALSE	3649	0.0222182	FALSE		FALSE
ENSG00000151461	UPF2	MatureB group	FALSE	3650	0.0222043	FALSE		FALSE
ENSG00000149292	TTC12	MatureB group	FALSE	3651	0.0221989	FALSE		FALSE
ENSG00000028277	POU2F2	MatureB group	FALSE	3652	0.0221792	FALSE		TRUE	ambiguous
ENSG00000069702	TGFBR3	MatureB group	FALSE	3653	0.0221744	FALSE		FALSE
ENSG00000182240	BACE2	MatureB group	FALSE	3654	0.0221737	FALSE		FALSE
ENSG00000087365	SF3B2	MatureB group	FALSE	3655	0.022173	FALSE		FALSE
ENSG00000059378	PARP12	MatureB group	FALSE	3656	0.0221722	FALSE		FALSE
ENSG00000134851	TMEM165	MatureB group	FALSE	3657	0.0221695	FALSE		FALSE
ENSG00000015479	MATR3	MatureB group	FALSE	3658	0.0221661	FALSE		FALSE
ENSG00000176974	SHMT1	MatureB group	FALSE	3659	0.0221578	FALSE		FALSE
ENSG00000173114	LRRN3	MatureB group	FALSE	3660	0.0221525	FALSE		FALSE
ENSG00000100461	RBM23	MatureB group	FALSE	3661	0.0221522	FALSE		FALSE
ENSG00000103932	RPAP1	MatureB group	FALSE	3662	0.0221517	FALSE		FALSE
ENSG00000196850	PPTC7	MatureB group	FALSE	3663	0.0221513	FALSE		FALSE
ENSG00000139697	SBNO1	MatureB group	FALSE	3664	0.0221467	FALSE		FALSE
ENSG00000172183	ISG20	MatureB group	FALSE	3665	0.0221453	FALSE		FALSE
ENSG00000182208	MOB2	MatureB group	FALSE	3666	0.0221405	FALSE		FALSE
ENSG00000145247	OCIAD2	MatureB group	FALSE	3667	0.0221403	FALSE		FALSE
ENSG00000214078	CPNE1	MatureB group	FALSE	3668	0.0221398	FALSE		FALSE
ENSG00000168216	LMBRD1	MatureB group	FALSE	3669	0.0221393	FALSE		FALSE
ENSG00000136875	PRPF4	MatureB group	FALSE	3670	0.0221388	FALSE		FALSE
ENSG00000075711	DLG1	MatureB group	FALSE	3671	0.0221369	FALSE		FALSE
ENSG00000109079	TNFAIP1	MatureB group	FALSE	3672	0.0221346	FALSE		FALSE
ENSG00000157625	TAB3	MatureB group	FALSE	3673	0.0221266	FALSE		FALSE
ENSG00000135451	TROAP	MatureB group	FALSE	3674	0.0221231	FALSE		FALSE
ENSG00000078140	UBE2K	MatureB group	FALSE	3675	0.0221228	FALSE		FALSE
ENSG00000233024	RP11-1212A22.4	MatureB group	FALSE	3676	0.0221221	FALSE		FALSE
ENSG00000159086	PAXBP1	MatureB group	FALSE	3677	0.022121	FALSE		FALSE
ENSG00000155629	PIK3AP1	MatureB group	FALSE	3678	0.0221175	FALSE		FALSE
ENSG00000118217	ATF6	MatureB group	FALSE	3679	0.022117	FALSE		FALSE
ENSG00000174891	RSRC1	MatureB group	FALSE	3680	0.0221125	FALSE		FALSE
ENSG00000112893	MAN2A1	MatureB group	FALSE	3681	0.022111	FALSE		FALSE
ENSG00000142252	GEMIN7	MatureB group	FALSE	3682	0.0221081	FALSE		FALSE
ENSG00000068796	KIF2A	MatureB group	FALSE	3683	0.0221073	FALSE		FALSE
ENSG00000145743	FBXL17	MatureB group	FALSE	3684	0.0221055	FALSE		FALSE
ENSG00000164338	UTP15	MatureB group	FALSE	3685	0.0221047	FALSE		FALSE
ENSG00000149100	EIF3M	MatureB group	FALSE	3686	0.0221045	FALSE		FALSE
ENSG00000131061	ZNF341	MatureB group	FALSE	3687	0.0220998	FALSE		FALSE
ENSG00000166736	HTR3A	MatureB group	FALSE	3688	0.0220995	FALSE		FALSE
ENSG00000174428	GTF2IRD2B	MatureB group	FALSE	3689	0.0220977	FALSE		FALSE
ENSG00000138738	PRDM5	MatureB group	FALSE	3690	0.0220972	FALSE		FALSE
ENSG00000167280	ENGASE	MatureB group	FALSE	3691	0.0220948	FALSE		FALSE
ENSG00000149269	PAK1	MatureB group	FALSE	3692	0.0220892	FALSE		FALSE
ENSG00000129515	SNX6	MatureB group	FALSE	3693	0.0220794	FALSE		FALSE
ENSG00000109103	UNC119	MatureB group	FALSE	3694	0.0220791	FALSE		FALSE
ENSG00000173674	EIF1AX	MatureB group	FALSE	3695	0.0220766	TRUE		TRUE	LoF
ENSG00000104231	ZFAND1	MatureB group	FALSE	3696	0.0220741	FALSE		FALSE
ENSG00000121310	ECHDC2	MatureB group	FALSE	3697	0.0220646	FALSE		FALSE
ENSG00000148688	RPP30	MatureB group	FALSE	3698	0.0220602	FALSE		FALSE
ENSG00000171503	ETFDH	MatureB group	FALSE	3699	0.0220566	FALSE		FALSE
ENSG00000163945	UVSSA	MatureB group	FALSE	3700	0.0220529	FALSE		FALSE
ENSG00000185238	PRMT3	MatureB group	FALSE	3701	0.0220491	FALSE		FALSE
ENSG00000130940	CASZ1	MatureB group	FALSE	3702	0.0220485	FALSE		TRUE	LoF
ENSG00000028116	VRK2	MatureB group	FALSE	3703	0.0220469	FALSE		FALSE
ENSG00000176887	SOX11	MatureB group	FALSE	3704	0.0220437	FALSE		FALSE
ENSG00000213281	NRAS	MatureB group	TRUE	3705	0.0220291	TRUE	oncogene	TRUE	Act
ENSG00000166123	GPT2	MatureB group	FALSE	3706	0.0220132	FALSE		FALSE
ENSG00000136522	MRPL47	MatureB group	FALSE	3707	0.0220105	FALSE		FALSE
ENSG00000134986	NREP	MatureB group	FALSE	3708	0.0220057	FALSE		FALSE
ENSG00000154217	PITPNC1	MatureB group	FALSE	3709	0.0220052	FALSE		FALSE
ENSG00000147852	VLDLR	MatureB group	FALSE	3710	0.0220032	FALSE		FALSE
ENSG00000198171	DDRGK1	MatureB group	FALSE	3711	0.0220006	FALSE		FALSE
ENSG00000070010	UFD1	MatureB group	FALSE	3712	0.0219976	FALSE		FALSE
ENSG00000170522	ELOVL6	MatureB group	FALSE	3713	0.0219943	FALSE		FALSE
ENSG00000185608	MRPL40	MatureB group	FALSE	3714	0.0219923	FALSE		FALSE
ENSG00000118369	USP35	MatureB group	FALSE	3715	0.0219898	FALSE		FALSE
ENSG00000101844	ATG4A	MatureB group	FALSE	3716	0.0219896	FALSE		FALSE
ENSG00000177885	GRB2	MatureB group	FALSE	3717	0.0219788	FALSE		FALSE
ENSG00000120727	PAIP2	MatureB group	FALSE	3718	0.021978	FALSE		FALSE
ENSG00000244482	LILRA6	MatureB group	FALSE	3719	0.021975	FALSE		FALSE
ENSG00000175305	CCNE2	MatureB group	FALSE	3720	0.0219686	FALSE		FALSE
ENSG00000126012	KDM5C	MatureB group	FALSE	3721	0.0219624	TRUE	TSG	TRUE	LoF
ENSG00000272886	DCP1A	MatureB group	FALSE	3722	0.0219593	FALSE		FALSE
ENSG00000105122	RASAL3	MatureB group	FALSE	3723	0.0219541	FALSE		FALSE
ENSG00000140009	ESR2	MatureB group	FALSE	3724	0.0219512	FALSE		FALSE
ENSG00000115317	HTRA2	MatureB group	FALSE	3725	0.0219499	FALSE		TRUE	LoF
ENSG00000130779	CLIP1	MatureB group	FALSE	3726	0.0219429	TRUE	fusion	TRUE	LoF
ENSG00000137288	UQCC2	MatureB group	FALSE	3727	0.0219376	FALSE		FALSE
ENSG00000128908	INO80	MatureB group	FALSE	3728	0.0219364	FALSE		TRUE	ambiguous
ENSG00000084623	EIF3I	MatureB group	FALSE	3729	0.0219352	FALSE		FALSE
ENSG00000159445	THEM4	MatureB group	FALSE	3730	0.0219333	FALSE		FALSE
ENSG00000160408	ST6GALNAC6	MatureB group	FALSE	3731	0.0219304	FALSE		FALSE
ENSG00000167863	ATP5PD	MatureB group	FALSE	3732	0.0219276	FALSE		FALSE
ENSG00000223609	HBD	MatureB group	FALSE	3733	0.0219228	FALSE		FALSE
ENSG00000239789	MRPS17	MatureB group	FALSE	3734	0.0219148	FALSE		FALSE
ENSG00000053770	AP5M1	MatureB group	FALSE	3735	0.0219144	FALSE		FALSE
ENSG00000182362	YBEY	MatureB group	FALSE	3736	0.0219113	FALSE		FALSE
ENSG00000107566	ERLIN1	MatureB group	FALSE	3737	0.0219098	FALSE		FALSE
ENSG00000143553	SNAPIN	MatureB group	FALSE	3738	0.0219083	FALSE		FALSE
ENSG00000197956	S100A6	MatureB group	FALSE	3739	0.0219018	FALSE		FALSE
ENSG00000170445	HARS1	MatureB group	FALSE	3740	0.0218965	FALSE		FALSE
ENSG00000105778	AVL9	MatureB group	FALSE	3741	0.0218847	FALSE		FALSE
ENSG00000120137	PANK3	MatureB group	FALSE	3742	0.0218826	FALSE		FALSE
ENSG00000086288	NME8	MatureB group	FALSE	3743	0.0218811	FALSE		FALSE
ENSG00000180233	ZNRF2	MatureB group	FALSE	3744	0.02188	FALSE		FALSE
ENSG00000186575	NF2	MatureB group	FALSE	3745	0.0218781	TRUE	TSG	TRUE	LoF
ENSG00000106261	ZKSCAN1	MatureB group	FALSE	3746	0.0218458	FALSE		FALSE
ENSG00000169519	METTL15	MatureB group	FALSE	3747	0.0218445	FALSE		FALSE
ENSG00000285947	AC127029.3	MatureB group	FALSE	3748	0.0218404	FALSE		FALSE
ENSG00000118263	KLF7	MatureB group	FALSE	3749	0.0218399	FALSE		FALSE
ENSG00000165806	CASP7	MatureB group	FALSE	3750	0.0218395	FALSE		FALSE
ENSG00000104687	GSR	MatureB group	FALSE	3751	0.0218332	FALSE		FALSE
ENSG00000177156	TALDO1	MatureB group	FALSE	3752	0.0218295	FALSE		FALSE
ENSG00000119509	INVS	MatureB group	FALSE	3753	0.0218282	FALSE		FALSE
ENSG00000115514	TXNDC9	MatureB group	FALSE	3754	0.0218191	FALSE		FALSE
ENSG00000112299	VNN1	MatureB group	FALSE	3755	0.0218183	FALSE		FALSE
ENSG00000169635	HIC2	MatureB group	FALSE	3756	0.0218002	FALSE		FALSE
ENSG00000135018	UBQLN1	MatureB group	FALSE	3757	0.0217922	FALSE		FALSE
ENSG00000163516	ANKZF1	MatureB group	FALSE	3758	0.0217861	FALSE		FALSE
ENSG00000149925	ALDOA	MatureB group	FALSE	3759	0.0217852	FALSE		FALSE
ENSG00000196363	WDR5	MatureB group	FALSE	3760	0.0217832	FALSE		FALSE
ENSG00000147679	UTP23	MatureB group	FALSE	3761	0.0217819	FALSE		FALSE
ENSG00000132388	UBE2G1	MatureB group	FALSE	3762	0.0217774	FALSE		FALSE
ENSG00000204152	TIMM23B	MatureB group	FALSE	3763	0.021764	FALSE		FALSE
ENSG00000166451	CENPN	MatureB group	FALSE	3764	0.021758	FALSE		FALSE
ENSG00000164896	FASTK	MatureB group	FALSE	3765	0.0217519	FALSE		FALSE
ENSG00000122687	MRM2	MatureB group	FALSE	3766	0.0217492	FALSE		FALSE
ENSG00000125459	MSTO1	MatureB group	FALSE	3767	0.0217482	FALSE		FALSE
ENSG00000119596	YLPM1	MatureB group	FALSE	3768	0.0217462	FALSE		FALSE
ENSG00000204386	NEU1	MatureB group	FALSE	3769	0.0217315	FALSE		FALSE
ENSG00000168958	MFF	MatureB group	FALSE	3770	0.021729	FALSE		FALSE
ENSG00000165929	TC2N	MatureB group	FALSE	3771	0.0217255	FALSE		FALSE
ENSG00000237541	HLA-DQA2	MatureB group	FALSE	3772	0.0217227	FALSE		FALSE
ENSG00000164024	METAP1	MatureB group	FALSE	3773	0.0217146	FALSE		FALSE
ENSG00000149212	SESN3	MatureB group	FALSE	3774	0.0217122	FALSE		FALSE
ENSG00000113558	SKP1	MatureB group	FALSE	3775	0.0217095	FALSE		FALSE
ENSG00000107651	SEC23IP	MatureB group	FALSE	3776	0.0217093	FALSE		FALSE
ENSG00000165905	LARGE2	MatureB group	FALSE	3777	0.0216977	FALSE		FALSE
ENSG00000161671	EMC10	MatureB group	FALSE	3778	0.0216948	FALSE		FALSE
ENSG00000106415	GLCCI1	MatureB group	FALSE	3779	0.0216836	FALSE		FALSE
ENSG00000169203	RP11-231C14.4	MatureB group	FALSE	3780	0.0216836	FALSE		FALSE
ENSG00000286022	AL121899.2	MatureB group	FALSE	3781	0.0216827	FALSE		FALSE
ENSG00000123415	SMUG1	MatureB group	FALSE	3782	0.0216827	FALSE		FALSE
ENSG00000101152	DNAJC5	MatureB group	FALSE	3783	0.0216746	FALSE		FALSE
ENSG00000204104	TRAF3IP1	MatureB group	FALSE	3784	0.0216736	FALSE		FALSE
ENSG00000129187	DCTD	MatureB group	FALSE	3785	0.0216617	FALSE		FALSE
ENSG00000172465	TCEAL1	MatureB group	FALSE	3786	0.0216408	FALSE		FALSE
ENSG00000169189	NSMCE1	MatureB group	FALSE	3787	0.0216388	FALSE		FALSE
ENSG00000104164	BLOC1S6	MatureB group	FALSE	3788	0.0216375	FALSE		FALSE
ENSG00000169084	DHRSX	MatureB group	FALSE	3789	0.0216299	FALSE		FALSE
ENSG00000131100	ATP6V1E1	MatureB group	FALSE	3790	0.021619	FALSE		FALSE
ENSG00000138078	PREPL	MatureB group	FALSE	3791	0.021618	FALSE		FALSE
ENSG00000196268	ZNF493	MatureB group	FALSE	3792	0.0216158	FALSE		FALSE
ENSG00000152133	GPATCH11	MatureB group	FALSE	3793	0.021608	FALSE		FALSE
ENSG00000155621	C9orf85	MatureB group	FALSE	3794	0.0216077	FALSE		FALSE
ENSG00000186132	C2orf76	MatureB group	FALSE	3795	0.0216047	FALSE		FALSE
ENSG00000176953	NFATC2IP	MatureB group	FALSE	3796	0.021601	FALSE		FALSE
ENSG00000100647	SUSD6	MatureB group	FALSE	3797	0.0215955	FALSE		FALSE
ENSG00000128699	ORMDL1	MatureB group	FALSE	3798	0.0215952	FALSE		FALSE
ENSG00000004455	AK2	MatureB group	FALSE	3799	0.0215922	FALSE		FALSE
ENSG00000256825	AC026786.1	MatureB group	FALSE	3800	0.0215858	FALSE		FALSE
ENSG00000133302	SLF1	MatureB group	FALSE	3801	0.0215852	FALSE		FALSE
ENSG00000164985	PSIP1	MatureB group	TRUE	3802	0.0215852	TRUE	oncogene, fusion	TRUE	Act
ENSG00000145335	SNCA	MatureB group	FALSE	3803	0.0215821	FALSE		FALSE
ENSG00000223547	ZNF844	MatureB group	FALSE	3804	0.0215804	FALSE		FALSE
ENSG00000214193	SH3D21	MatureB group	FALSE	3805	0.0215743	FALSE		FALSE
ENSG00000089289	IGBP1	MatureB group	FALSE	3806	0.021574	FALSE		FALSE
ENSG00000256269	HMBS	MatureB group	FALSE	3807	0.0215721	FALSE		FALSE
ENSG00000100722	ZC3H14	MatureB group	FALSE	3808	0.0215617	FALSE		FALSE
ENSG00000164199	ADGRV1	MatureB group	TRUE	3809	0.021558	FALSE		FALSE
ENSG00000187097	ENTPD5	MatureB group	FALSE	3810	0.021557	FALSE		FALSE
ENSG00000196862	RGPD4	MatureB group	FALSE	3811	0.0215481	FALSE		FALSE
ENSG00000272741	AC069257.4	MatureB group	FALSE	3812	0.0215392	FALSE		FALSE
ENSG00000135624	CCT7	MatureB group	FALSE	3813	0.0215382	FALSE		FALSE
ENSG00000111906	HDDC2	MatureB group	FALSE	3814	0.0215348	FALSE		FALSE
ENSG00000143476	DTL	MatureB group	FALSE	3815	0.0215334	FALSE		FALSE
ENSG00000130958	SLC35D2	MatureB group	FALSE	3816	0.021532	FALSE		FALSE
ENSG00000128512	DOCK4	MatureB group	FALSE	3817	0.0215314	FALSE		FALSE
ENSG00000166949	SMAD3	MatureB group	FALSE	3818	0.0215299	TRUE	TSG	TRUE	LoF
ENSG00000131473	ACLY	MatureB group	FALSE	3819	0.0215272	FALSE		FALSE
ENSG00000169627	BOLA2B	MatureB group	FALSE	3820	0.0215251	FALSE		FALSE
ENSG00000182446	NPLOC4	MatureB group	FALSE	3821	0.0215244	FALSE		FALSE
ENSG00000197635	DPP4	MatureB group	FALSE	3822	0.0215215	FALSE		FALSE
ENSG00000054611	TBC1D22A	MatureB group	FALSE	3823	0.0215175	FALSE		FALSE
ENSG00000153574	RPIA	MatureB group	FALSE	3824	0.0215152	FALSE		FALSE
ENSG00000277957	SENP3-EIF4A1	MatureB group	FALSE	3825	0.0215133	FALSE		FALSE
ENSG00000105497	ZNF175	MatureB group	FALSE	3826	0.0215126	FALSE		FALSE
ENSG00000196743	GM2A	MatureB group	FALSE	3827	0.0215005	FALSE		FALSE
ENSG00000108984	MAP2K6	MatureB group	FALSE	3828	0.0214999	FALSE		FALSE
ENSG00000090975	PITPNM2	MatureB group	FALSE	3829	0.021498	FALSE		FALSE
ENSG00000166851	PLK1	MatureB group	FALSE	3830	0.0214974	FALSE		FALSE
ENSG00000007923	DNAJC11	MatureB group	FALSE	3831	0.0214887	FALSE		FALSE
ENSG00000256566	AL049650.2	MatureB group	FALSE	3832	0.021488	FALSE		FALSE
ENSG00000146909	NOM1	MatureB group	FALSE	3833	0.0214815	FALSE		FALSE
ENSG00000003056	M6PR	MatureB group	FALSE	3834	0.0214723	FALSE		FALSE
ENSG00000100478	AP4S1	MatureB group	FALSE	3835	0.0214579	FALSE		FALSE
ENSG00000110697	PITPNM1	MatureB group	FALSE	3836	0.0214537	FALSE		FALSE
ENSG00000167302	TEPSIN	MatureB group	FALSE	3837	0.0214512	FALSE		FALSE
ENSG00000115839	RAB3GAP1	MatureB group	FALSE	3838	0.0214475	FALSE		FALSE
ENSG00000145536	ADAMTS16	MatureB group	FALSE	3839	0.0214475	FALSE		FALSE
ENSG00000135108	FBXO21	MatureB group	FALSE	3840	0.0214472	FALSE		FALSE
ENSG00000147010	SH3KBP1	MatureB group	FALSE	3841	0.0214417	FALSE		FALSE
ENSG00000110328	GALNT18	MatureB group	FALSE	3842	0.0214356	FALSE		FALSE
ENSG00000125124	BBS2	MatureB group	FALSE	3843	0.0214309	FALSE		FALSE
ENSG00000096080	MRPS18A	MatureB group	FALSE	3844	0.0214211	FALSE		FALSE
ENSG00000166272	WBP1L	MatureB group	FALSE	3845	0.0214201	FALSE		FALSE
ENSG00000167996	FTH1	MatureB group	FALSE	3846	0.0214187	FALSE		FALSE
ENSG00000102172	SMS	MatureB group	FALSE	3847	0.0214177	FALSE		FALSE
ENSG00000139304	PTPRQ	MatureB group	FALSE	3848	0.0214147	FALSE		FALSE
ENSG00000014123	UFL1	MatureB group	FALSE	3849	0.0214134	FALSE		FALSE
ENSG00000089685	BIRC5	MatureB group	FALSE	3850	0.0214106	FALSE		FALSE
ENSG00000181523	SGSH	MatureB group	FALSE	3851	0.0214037	FALSE		FALSE
ENSG00000047056	WDR37	MatureB group	FALSE	3852	0.0214011	FALSE		FALSE
ENSG00000225663	MCRIP1	MatureB group	FALSE	3853	0.0213964	FALSE		FALSE
ENSG00000286522	H3C2	MatureB group	FALSE	3854	0.0213876	FALSE		FALSE
ENSG00000120913	PDLIM2	MatureB group	FALSE	3855	0.0213793	FALSE		FALSE
ENSG00000176454	LPCAT4	MatureB group	FALSE	3856	0.0213739	FALSE		FALSE
ENSG00000107854	TNKS2	MatureB group	FALSE	3857	0.0213666	FALSE		FALSE
ENSG00000088826	SMOX	MatureB group	FALSE	3858	0.0213546	FALSE		FALSE
ENSG00000143258	USP21	MatureB group	FALSE	3859	0.021353	FALSE		FALSE
ENSG00000128340	RAC2	MatureB group	FALSE	3860	0.0213527	FALSE		FALSE
ENSG00000175768	TOMM5	MatureB group	FALSE	3861	0.0213447	FALSE		FALSE
ENSG00000143772	ITPKB	MatureB group	FALSE	3862	0.0213442	FALSE		FALSE
ENSG00000144040	SFXN5	MatureB group	FALSE	3863	0.0213334	FALSE		FALSE
ENSG00000136715	SAP130	MatureB group	FALSE	3864	0.0213227	FALSE		FALSE
ENSG00000100335	MIEF1	MatureB group	FALSE	3865	0.0213211	FALSE		FALSE
ENSG00000169696	ASPSCR1	MatureB group	FALSE	3866	0.0213209	TRUE	fusion	FALSE
ENSG00000237441	RGL2	MatureB group	FALSE	3867	0.0213185	FALSE		FALSE
ENSG00000107560	RAB11FIP2	MatureB group	FALSE	3868	0.0213058	FALSE		FALSE
ENSG00000198815	FOXJ3	MatureB group	FALSE	3869	0.0213021	FALSE		FALSE
ENSG00000153993	SEMA3D	MatureB group	FALSE	3870	0.0213015	FALSE		FALSE
ENSG00000113811	SELENOK	MatureB group	FALSE	3871	0.0212904	FALSE		FALSE
ENSG00000197608	ZNF841	MatureB group	FALSE	3872	0.0212888	FALSE		FALSE
ENSG00000159140	SON	MatureB group	FALSE	3873	0.0212842	FALSE		FALSE
ENSG00000198952	SMG5	MatureB group	FALSE	3874	0.0212818	FALSE		FALSE
ENSG00000156313	RPGR	MatureB group	FALSE	3875	0.0212805	FALSE		FALSE
ENSG00000167904	TMEM68	MatureB group	FALSE	3876	0.0212799	FALSE		FALSE
ENSG00000041515	MYO16	MatureB group	FALSE	3877	0.0212766	FALSE		FALSE
ENSG00000165915	SLC39A13	MatureB group	FALSE	3878	0.0212746	FALSE		FALSE
ENSG00000152942	RAD17	MatureB group	TRUE	3879	0.0212737	TRUE	TSG	FALSE
ENSG00000185291	IL3RA	MatureB group	FALSE	3880	0.0212668	FALSE		FALSE
ENSG00000176108	CHMP6	MatureB group	FALSE	3881	0.0212663	FALSE		FALSE
ENSG00000137343	ATAT1	MatureB group	FALSE	3882	0.021262	FALSE		FALSE
ENSG00000089009	RPL6	MatureB group	FALSE	3883	0.0212619	FALSE		FALSE
ENSG00000068097	HEATR6	MatureB group	FALSE	3884	0.0212561	FALSE		FALSE
ENSG00000021355	SERPINB1	MatureB group	FALSE	3885	0.021254	FALSE		FALSE
ENSG00000185483	ROR1	MatureB group	FALSE	3886	0.0212498	FALSE		FALSE
ENSG00000122122	SASH3	MatureB group	FALSE	3887	0.0212486	FALSE		FALSE
ENSG00000135622	SEMA4F	MatureB group	FALSE	3888	0.021242	FALSE		FALSE
ENSG00000169442	CD52	MatureB group	FALSE	3889	0.0212367	FALSE		FALSE
ENSG00000077463	SIRT6	MatureB group	FALSE	3890	0.0212293	FALSE		FALSE
ENSG00000129667	RHBDF2	MatureB group	FALSE	3891	0.0212248	FALSE		FALSE
ENSG00000106341	PPP1R17	MatureB group	FALSE	3892	0.0212246	FALSE		FALSE
ENSG00000102908	NFAT5	MatureB group	FALSE	3893	0.0212242	FALSE		FALSE
ENSG00000175691	ZNF77	MatureB group	FALSE	3894	0.021219	FALSE		FALSE
ENSG00000123552	USP45	MatureB group	FALSE	3895	0.0212145	FALSE		FALSE
ENSG00000169756	LIMS1	MatureB group	FALSE	3896	0.0212087	FALSE		FALSE
ENSG00000253710	ALG11	MatureB group	FALSE	3897	0.0212038	FALSE		FALSE
ENSG00000119969	HELLS	MatureB group	FALSE	3898	0.0212022	FALSE		FALSE
ENSG00000184708	EIF4ENIF1	MatureB group	FALSE	3899	0.0212008	FALSE		FALSE
ENSG00000152518	ZFP36L2	MatureB group	FALSE	3900	0.0211977	FALSE		FALSE
ENSG00000156232	WHAMM	MatureB group	FALSE	3901	0.0211871	FALSE		FALSE
ENSG00000198721	ECI2	MatureB group	FALSE	3902	0.0211856	FALSE		FALSE
ENSG00000101255	TRIB3	MatureB group	FALSE	3903	0.0211835	FALSE		FALSE
ENSG00000175416	CLTB	MatureB group	FALSE	3904	0.0211822	FALSE		FALSE
ENSG00000175309	PHYKPL	MatureB group	FALSE	3905	0.02118	FALSE		FALSE
ENSG00000198356	GET3	MatureB group	FALSE	3906	0.0211775	FALSE		FALSE
ENSG00000198393	ZNF26	MatureB group	FALSE	3907	0.0211741	FALSE		FALSE
ENSG00000140382	HMG20A	MatureB group	FALSE	3908	0.0211705	FALSE		FALSE
ENSG00000158161	EYA3	MatureB group	FALSE	3909	0.021168	FALSE		FALSE
ENSG00000166441	RPL27A	MatureB group	FALSE	3910	0.0211678	FALSE		FALSE
ENSG00000126391	FRMD8	MatureB group	FALSE	3911	0.0211675	FALSE		FALSE
ENSG00000083168	KAT6A	MatureB group	TRUE	3912	0.0211615	TRUE	oncogene, fusion	TRUE	ambiguous
ENSG00000198668	CALM1	MatureB group	FALSE	3913	0.0211589	FALSE		FALSE
ENSG00000162298	SYVN1	MatureB group	FALSE	3914	0.0211584	FALSE		FALSE
ENSG00000077147	TM9SF3	MatureB group	FALSE	3915	0.0211567	FALSE		FALSE
ENSG00000115590	IL1R2	MatureB group	FALSE	3916	0.0211561	FALSE		FALSE
ENSG00000087087	SRRT	MatureB group	FALSE	3917	0.0211517	FALSE		FALSE
ENSG00000025156	HSF2	MatureB group	FALSE	3918	0.0211454	FALSE		FALSE
ENSG00000127184	COX7C	MatureB group	FALSE	3919	0.0211415	FALSE		FALSE
ENSG00000132432	SEC61G	MatureB group	FALSE	3920	0.0211408	FALSE		FALSE
ENSG00000110200	ANAPC15	MatureB group	FALSE	3921	0.0211355	FALSE		FALSE
ENSG00000136286	MYO1G	MatureB group	FALSE	3922	0.0211233	FALSE		FALSE
ENSG00000003509	NDUFAF7	MatureB group	FALSE	3923	0.0211171	FALSE		FALSE
ENSG00000143013	LMO4	MatureB group	FALSE	3924	0.0211142	FALSE		FALSE
ENSG00000138835	RGS3	MatureB group	FALSE	3925	0.0211089	FALSE		FALSE
ENSG00000160214	RRP1	MatureB group	FALSE	3926	0.0210922	FALSE		FALSE
ENSG00000140280	LYSMD2	MatureB group	FALSE	3927	0.0210914	FALSE		FALSE
ENSG00000151240	DIP2C	MatureB group	FALSE	3928	0.021091	FALSE		FALSE
ENSG00000204305	AGER	MatureB group	FALSE	3929	0.0210871	FALSE		FALSE
ENSG00000128641	MYO1B	MatureB group	FALSE	3930	0.0210732	FALSE		FALSE
ENSG00000115548	KDM3A	MatureB group	FALSE	3931	0.021071	FALSE		FALSE
ENSG00000168010	ATG16L2	MatureB group	FALSE	3932	0.0210691	FALSE		FALSE
ENSG00000120742	SERP1	MatureB group	FALSE	3933	0.021068	FALSE		FALSE
ENSG00000009954	BAZ1B	MatureB group	FALSE	3934	0.0210628	FALSE		FALSE
ENSG00000086548	CEACAM6	MatureB group	FALSE	3935	0.0210615	FALSE		FALSE
ENSG00000204172	AGAP10	MatureB group	FALSE	3936	0.0210563	FALSE		FALSE
ENSG00000160593	JAML	MatureB group	FALSE	3937	0.0210493	FALSE		FALSE
ENSG00000087302	RTRAF	MatureB group	FALSE	3938	0.0210475	FALSE		FALSE
ENSG00000177917	ARL6IP6	MatureB group	FALSE	3939	0.021047	FALSE		FALSE
ENSG00000129473	BCL2L2	MatureB group	FALSE	3940	0.0210449	FALSE		FALSE
ENSG00000038532	CLEC16A	MatureB group	FALSE	3941	0.0210393	FALSE		FALSE
ENSG00000106571	GLI3	MatureB group	FALSE	3942	0.0210358	FALSE		FALSE
ENSG00000100376	FAM118A	MatureB group	FALSE	3943	0.0210357	FALSE		FALSE
ENSG00000181894	ZNF329	MatureB group	FALSE	3944	0.0210278	FALSE		FALSE
ENSG00000144034	TPRKB	MatureB group	FALSE	3945	0.0210264	FALSE		FALSE
ENSG00000152620	NADK2	MatureB group	FALSE	3946	0.0210243	FALSE		FALSE
ENSG00000124614	RPS10	MatureB group	FALSE	3947	0.0210047	FALSE		FALSE
ENSG00000132205	EMILIN2	MatureB group	FALSE	3948	0.0210031	FALSE		FALSE
ENSG00000141101	NOB1	MatureB group	FALSE	3949	0.0209959	FALSE		FALSE
ENSG00000151498	ACAD8	MatureB group	FALSE	3950	0.0209912	FALSE		FALSE
ENSG00000163378	EOGT	MatureB group	FALSE	3951	0.0209819	FALSE		FALSE
ENSG00000109270	LAMTOR3	MatureB group	FALSE	3952	0.0209801	FALSE		FALSE
ENSG00000060069	CTDP1	MatureB group	FALSE	3953	0.0209763	FALSE		FALSE
ENSG00000148090	AUH	MatureB group	FALSE	3954	0.0209746	FALSE		FALSE
ENSG00000101158	NELFCD	MatureB group	FALSE	3955	0.0209745	FALSE		FALSE
ENSG00000112983	BRD8	MatureB group	FALSE	3956	0.0209686	FALSE		FALSE
ENSG00000135114	OASL	MatureB group	FALSE	3957	0.0209653	FALSE		FALSE
ENSG00000130939	UBE4B	MatureB group	FALSE	3958	0.0209645	FALSE		FALSE
ENSG00000280537	AC068946.1	MatureB group	FALSE	3959	0.020962	FALSE		FALSE
ENSG00000095951	HIVEP1	MatureB group	FALSE	3960	0.020957	FALSE		FALSE
ENSG00000137074	APTX	MatureB group	FALSE	3961	0.0209481	FALSE		FALSE
ENSG00000131759	RARA	MatureB group	TRUE	3962	0.0209477	TRUE	oncogene, fusion	TRUE	Act
ENSG00000174606	ANGEL2	MatureB group	FALSE	3963	0.0209407	FALSE		FALSE
ENSG00000143157	POGK	MatureB group	FALSE	3964	0.0209399	FALSE		FALSE
ENSG00000175567	UCP2	MatureB group	FALSE	3965	0.0209371	FALSE		FALSE
ENSG00000196405	EVL	MatureB group	FALSE	3966	0.0209301	FALSE		FALSE
ENSG00000124491	F13A1	MatureB group	FALSE	3967	0.0209226	FALSE		FALSE
ENSG00000173598	NUDT4	MatureB group	FALSE	3968	0.0209212	FALSE		FALSE
ENSG00000012061	ERCC1	MatureB group	FALSE	3969	0.0209197	FALSE		FALSE
ENSG00000150637	CD226	MatureB group	FALSE	3970	0.0209175	FALSE		FALSE
ENSG00000114166	KAT2B	MatureB group	FALSE	3971	0.0209156	FALSE		FALSE
ENSG00000120784	ZFP30	MatureB group	FALSE	3972	0.0209104	FALSE		FALSE
ENSG00000104915	STX10	MatureB group	FALSE	3973	0.0209094	FALSE		FALSE
ENSG00000074181	NOTCH3	MatureB group	FALSE	3974	0.020902	FALSE		FALSE
ENSG00000125812	GZF1	MatureB group	FALSE	3975	0.0209015	FALSE		FALSE
ENSG00000109920	FNBP4	MatureB group	FALSE	3976	0.0208994	FALSE		FALSE
ENSG00000137145	DENND4C	MatureB group	FALSE	3977	0.0208907	FALSE		FALSE
ENSG00000109536	FRG1	MatureB group	FALSE	3978	0.0208879	FALSE		FALSE
ENSG00000198035	AGAP9	MatureB group	FALSE	3979	0.020886	FALSE		FALSE
ENSG00000123975	CKS2	MatureB group	FALSE	3980	0.0208826	FALSE		FALSE
ENSG00000256463	SALL3	MatureB group	FALSE	3981	0.020878	FALSE		FALSE
ENSG00000007168	PAFAH1B1	MatureB group	FALSE	3982	0.0208701	FALSE		FALSE
ENSG00000147400	CETN2	MatureB group	FALSE	3983	0.0208687	FALSE		FALSE
ENSG00000136718	IMP4	MatureB group	FALSE	3984	0.0208681	FALSE		FALSE
ENSG00000243789	JMJD7	MatureB group	FALSE	3985	0.0208653	FALSE		FALSE
ENSG00000149485	FADS1	MatureB group	FALSE	3986	0.0208641	FALSE		FALSE
ENSG00000136908	DPM2	MatureB group	FALSE	3987	0.0208587	FALSE		FALSE
ENSG00000157741	UBN2	MatureB group	FALSE	3988	0.020854	FALSE		FALSE
ENSG00000154127	UBASH3B	MatureB group	FALSE	3989	0.0208508	FALSE		FALSE
ENSG00000197442	MAP3K5	MatureB group	FALSE	3990	0.0208505	FALSE		FALSE
ENSG00000081791	DELE1	MatureB group	FALSE	3991	0.0208481	FALSE		FALSE
ENSG00000087903	RFX2	MatureB group	FALSE	3992	0.0208389	FALSE		FALSE
ENSG00000135047	CTSL	MatureB group	FALSE	3993	0.0208383	FALSE		FALSE
ENSG00000174004	NRROS	MatureB group	FALSE	3994	0.0208331	FALSE		FALSE
ENSG00000174744	BRMS1	MatureB group	FALSE	3995	0.0208296	FALSE		FALSE
ENSG00000076555	ACACB	MatureB group	FALSE	3996	0.0208287	FALSE		FALSE
ENSG00000183137	CEP57L1	MatureB group	FALSE	3997	0.0208255	FALSE		FALSE
ENSG00000134709	HOOK1	MatureB group	FALSE	3998	0.0208208	FALSE		FALSE
ENSG00000135245	HILPDA	MatureB group	FALSE	3999	0.0208189	FALSE		FALSE
ENSG00000137992	DBT	MatureB group	FALSE	4000	0.0208144	FALSE		FALSE
ENSG00000163346	PBXIP1	MatureB group	FALSE	4001	0.0208119	FALSE		FALSE
ENSG00000118855	MFSD1	MatureB group	FALSE	4002	0.0208002	FALSE		FALSE
ENSG00000166532	RIMKLB	MatureB group	FALSE	4003	0.0207989	FALSE		FALSE
ENSG00000198064	NPIPB13	MatureB group	FALSE	4004	0.0207985	FALSE		FALSE
ENSG00000181938	GINS3	MatureB group	FALSE	4005	0.020788	FALSE		FALSE
ENSG00000067704	IARS2	MatureB group	FALSE	4006	0.0207841	FALSE		FALSE
ENSG00000139613	SMARCC2	MatureB group	FALSE	4007	0.0207821	FALSE		FALSE
ENSG00000155256	ZFYVE27	MatureB group	FALSE	4008	0.0207786	FALSE		FALSE
ENSG00000156675	RAB11FIP1	MatureB group	FALSE	4009	0.0207782	FALSE		FALSE
ENSG00000204178	MACO1	MatureB group	FALSE	4010	0.0207721	FALSE		FALSE
ENSG00000140299	BNIP2	MatureB group	FALSE	4011	0.0207632	FALSE		FALSE
ENSG00000264545	AL359922.1	MatureB group	FALSE	4012	0.0207463	FALSE		FALSE
ENSG00000144306	SCRN3	MatureB group	FALSE	4013	0.0207455	FALSE		FALSE
ENSG00000157881	PANK4	MatureB group	FALSE	4014	0.0207427	FALSE		FALSE
ENSG00000090487	SPG21	MatureB group	FALSE	4015	0.020742	FALSE		FALSE
ENSG00000061938	TNK2	MatureB group	FALSE	4016	0.020742	FALSE		FALSE
ENSG00000152270	PDE3B	MatureB group	FALSE	4017	0.02074	FALSE		FALSE
ENSG00000214113	LYRM4	MatureB group	FALSE	4018	0.0207291	FALSE		FALSE
ENSG00000119927	GPAM	MatureB group	FALSE	4019	0.0207254	FALSE		FALSE
ENSG00000173273	TNKS	MatureB group	FALSE	4020	0.0207176	FALSE		FALSE
ENSG00000173846	PLK3	MatureB group	FALSE	4021	0.0207175	FALSE		FALSE
ENSG00000110395	CBL	MatureB group	TRUE	4022	0.0207157	TRUE	oncogene, TSG, fusion	TRUE	Act
ENSG00000104689	TNFRSF10A	MatureB group	FALSE	4023	0.0207151	FALSE		FALSE
ENSG00000039319	ZFYVE16	MatureB group	FALSE	4024	0.0207102	FALSE		FALSE
ENSG00000052841	TTC17	MatureB group	FALSE	4025	0.0207016	FALSE		FALSE
ENSG00000137185	ZSCAN9	MatureB group	FALSE	4026	0.0207008	FALSE		FALSE
ENSG00000116906	GNPAT	MatureB group	FALSE	4027	0.0206938	FALSE		FALSE
ENSG00000177030	DEAF1	MatureB group	FALSE	4028	0.0206902	FALSE		FALSE
ENSG00000187537	POTEG	MatureB group	FALSE	4029	0.0206873	FALSE		FALSE
ENSG00000168679	SLC16A4	MatureB group	FALSE	4030	0.0206868	FALSE		FALSE
ENSG00000153406	NMRAL1	MatureB group	FALSE	4031	0.0206831	FALSE		FALSE
ENSG00000158470	B4GALT5	MatureB group	FALSE	4032	0.020681	FALSE		FALSE
ENSG00000072310	SREBF1	MatureB group	FALSE	4033	0.0206783	FALSE		FALSE
ENSG00000116922	C1orf109	MatureB group	FALSE	4034	0.0206778	FALSE		FALSE
ENSG00000137486	ARRB1	MatureB group	FALSE	4035	0.0206774	FALSE		FALSE
ENSG00000101336	HCK	MatureB group	FALSE	4036	0.0206772	FALSE		FALSE
ENSG00000196233	LCOR	MatureB group	FALSE	4037	0.0206666	FALSE		FALSE
ENSG00000168228	ZCCHC4	MatureB group	FALSE	4038	0.020666	FALSE		FALSE
ENSG00000100578	KIAA0586	MatureB group	FALSE	4039	0.02066	FALSE		FALSE
ENSG00000141293	SKAP1	MatureB group	FALSE	4040	0.0206487	FALSE		FALSE
ENSG00000139193	CD27	MatureB group	FALSE	4041	0.0206475	FALSE		FALSE
ENSG00000160194	NDUFV3	MatureB group	FALSE	4042	0.0206472	FALSE		FALSE
ENSG00000188566	NDOR1	MatureB group	FALSE	4043	0.0206468	FALSE		FALSE
ENSG00000129197	RPAIN	MatureB group	FALSE	4044	0.020639	FALSE		FALSE
ENSG00000085511	MAP3K4	MatureB group	FALSE	4045	0.0206342	FALSE		FALSE
ENSG00000147439	BIN3	MatureB group	FALSE	4046	0.0206224	FALSE		FALSE
ENSG00000144468	RHBDD1	MatureB group	FALSE	4047	0.0206199	FALSE		FALSE
ENSG00000110871	COQ5	MatureB group	FALSE	4048	0.0206164	FALSE		FALSE
ENSG00000127337	YEATS4	MatureB group	FALSE	4049	0.0206072	FALSE		FALSE
ENSG00000151881	TMEM267	MatureB group	FALSE	4050	0.0206052	FALSE		FALSE
ENSG00000186431	FCAR	MatureB group	FALSE	4051	0.0205963	FALSE		FALSE
ENSG00000111364	DDX55	MatureB group	FALSE	4052	0.0205946	FALSE		FALSE
ENSG00000121104	FAM117A	MatureB group	FALSE	4053	0.0205833	FALSE		FALSE
ENSG00000213066	FGFR1OP	MatureB group	TRUE	4054	0.020583	TRUE	fusion	FALSE
ENSG00000137106	GRHPR	MatureB group	FALSE	4055	0.020581	FALSE		FALSE
ENSG00000166839	ANKDD1A	MatureB group	FALSE	4056	0.0205809	FALSE		FALSE
ENSG00000213563	C8orf82	MatureB group	FALSE	4057	0.0205718	FALSE		FALSE
ENSG00000128563	PRKRIP1	MatureB group	FALSE	4058	0.0205704	FALSE		FALSE
ENSG00000143226	FCGR2A	MatureB group	FALSE	4059	0.0205681	FALSE		FALSE
ENSG00000022840	RNF10	MatureB group	FALSE	4060	0.0205647	FALSE		FALSE
ENSG00000136856	SLC2A8	MatureB group	FALSE	4061	0.0205604	FALSE		FALSE
ENSG00000178719	GRINA	MatureB group	FALSE	4062	0.0205603	FALSE		FALSE
ENSG00000124299	PEPD	MatureB group	FALSE	4063	0.0205599	FALSE		FALSE
ENSG00000086504	MRPL28	MatureB group	FALSE	4064	0.0205526	FALSE		FALSE
ENSG00000115207	GTF3C2	MatureB group	FALSE	4065	0.0205504	FALSE		FALSE
ENSG00000162688	AGL	MatureB group	FALSE	4066	0.02055	FALSE		FALSE
ENSG00000132394	EEFSEC	MatureB group	FALSE	4067	0.0205485	FALSE		FALSE
ENSG00000134644	PUM1	MatureB group	FALSE	4068	0.0205425	FALSE		FALSE
ENSG00000116213	WRAP73	MatureB group	FALSE	4069	0.0205385	FALSE		FALSE
ENSG00000162441	LZIC	MatureB group	FALSE	4070	0.0205267	FALSE		FALSE
ENSG00000101493	ZNF516	MatureB group	FALSE	4071	0.0205264	FALSE		FALSE
ENSG00000106635	BCL7B	MatureB group	FALSE	4072	0.0205242	FALSE		FALSE
ENSG00000048028	USP28	MatureB group	FALSE	4073	0.0205239	FALSE		FALSE
ENSG00000181826	RELL1	MatureB group	FALSE	4074	0.020521	FALSE		FALSE
ENSG00000156469	MTERF3	MatureB group	FALSE	4075	0.020516	FALSE		FALSE
ENSG00000125944	HNRNPR	MatureB group	FALSE	4076	0.0205139	FALSE		FALSE
ENSG00000285625	AC117378.1	MatureB group	FALSE	4077	0.0205113	FALSE		FALSE
ENSG00000056972	TRAF3IP2	MatureB group	FALSE	4078	0.0205093	FALSE		FALSE
ENSG00000122085	MTERF4	MatureB group	FALSE	4079	0.0205072	FALSE		FALSE
ENSG00000122390	NAA60	MatureB group	FALSE	4080	0.0204918	FALSE		FALSE
ENSG00000136153	LMO7	MatureB group	FALSE	4081	0.0204915	FALSE		FALSE
ENSG00000116001	TIA1	MatureB group	FALSE	4082	0.0204905	FALSE		FALSE
ENSG00000157601	MX1	MatureB group	FALSE	4083	0.0204892	FALSE		FALSE
ENSG00000196517	SLC6A9	MatureB group	FALSE	4084	0.0204839	FALSE		FALSE
ENSG00000178096	BOLA1	MatureB group	FALSE	4085	0.0204597	FALSE		FALSE
ENSG00000184863	RBM33	MatureB group	FALSE	4086	0.0204589	FALSE		FALSE
ENSG00000197818	SLC9A8	MatureB group	FALSE	4087	0.0204585	FALSE		FALSE
ENSG00000077157	PPP1R12B	MatureB group	FALSE	4088	0.0204568	FALSE		FALSE
ENSG00000228049	POLR2J2	MatureB group	FALSE	4089	0.0204555	FALSE		FALSE
ENSG00000145476	CYP4V2	MatureB group	FALSE	4090	0.0204471	FALSE		FALSE
ENSG00000184307	ZDHHC23	MatureB group	FALSE	4091	0.0204469	FALSE		FALSE
ENSG00000158615	PPP1R15B	MatureB group	FALSE	4092	0.0204439	FALSE		FALSE
ENSG00000118564	FBXL5	MatureB group	FALSE	4093	0.0204437	FALSE		FALSE
ENSG00000154358	OBSCN	MatureB group	FALSE	4094	0.020443	FALSE		FALSE
ENSG00000085788	DDHD2	MatureB group	FALSE	4095	0.020442	FALSE		FALSE
ENSG00000136828	RALGPS1	MatureB group	FALSE	4096	0.0204415	FALSE		FALSE
ENSG00000128050	PAICS	MatureB group	FALSE	4097	0.0204389	FALSE		FALSE
ENSG00000184752	NDUFA12	MatureB group	FALSE	4098	0.0204328	FALSE		FALSE
ENSG00000130254	SAFB2	MatureB group	FALSE	4099	0.0204299	FALSE		FALSE
ENSG00000159216	RUNX1	MatureB group	TRUE	4100	0.0204291	TRUE	oncogene, TSG, fusion	TRUE	ambiguous
ENSG00000087448	KLHL42	MatureB group	FALSE	4101	0.0204244	FALSE		FALSE
ENSG00000168438	CDC40	MatureB group	FALSE	4102	0.0204202	FALSE		FALSE
ENSG00000183751	TBL3	MatureB group	FALSE	4103	0.0204164	FALSE		FALSE
ENSG00000105856	HBP1	MatureB group	FALSE	4104	0.020416	FALSE		FALSE
ENSG00000185900	POMK	MatureB group	FALSE	4105	0.0204152	FALSE		FALSE
ENSG00000117868	ESYT2	MatureB group	FALSE	4106	0.020415	FALSE		FALSE
ENSG00000285943	AC112128.1	MatureB group	FALSE	4107	0.020401	FALSE		FALSE
ENSG00000007264	MATK	MatureB group	FALSE	4108	0.020398	FALSE		FALSE
ENSG00000272391	POM121C	MatureB group	FALSE	4109	0.0203932	FALSE		FALSE
ENSG00000172081	MOB3A	MatureB group	FALSE	4110	0.0203872	FALSE		FALSE
ENSG00000003147	ICA1	MatureB group	FALSE	4111	0.0203855	FALSE		FALSE
ENSG00000125166	GOT2	MatureB group	FALSE	4112	0.0203849	FALSE		FALSE
ENSG00000167077	MEI1	MatureB group	FALSE	4113	0.020384	FALSE		FALSE
ENSG00000008952	SEC62	MatureB group	FALSE	4114	0.0203787	FALSE		FALSE
ENSG00000108961	RANGRF	MatureB group	FALSE	4115	0.0203773	FALSE		FALSE
ENSG00000130758	MAP3K10	MatureB group	FALSE	4116	0.0203726	FALSE		FALSE
ENSG00000174953	DHX36	MatureB group	FALSE	4117	0.0203712	FALSE		FALSE
ENSG00000171246	NPTX1	MatureB group	FALSE	4118	0.0203706	FALSE		FALSE
ENSG00000149657	LSM14B	MatureB group	FALSE	4119	0.0203646	FALSE		FALSE
ENSG00000119720	NRDE2	MatureB group	FALSE	4120	0.0203589	FALSE		FALSE
ENSG00000111678	C12orf57	MatureB group	FALSE	4121	0.0203552	FALSE		FALSE
ENSG00000068784	SRBD1	MatureB group	FALSE	4122	0.0203493	FALSE		FALSE
ENSG00000166340	TPP1	MatureB group	FALSE	4123	0.0203464	FALSE		FALSE
ENSG00000174574	AKIRIN1	MatureB group	FALSE	4124	0.0203446	FALSE		FALSE
ENSG00000070476	ZXDC	MatureB group	FALSE	4125	0.0203442	FALSE		FALSE
ENSG00000012822	CALCOCO1	MatureB group	FALSE	4126	0.0203396	FALSE		FALSE
ENSG00000125445	MRPS7	MatureB group	FALSE	4127	0.0203375	FALSE		FALSE
ENSG00000066294	CD84	MatureB group	FALSE	4128	0.0203368	FALSE		FALSE
ENSG00000140450	ARRDC4	MatureB group	FALSE	4129	0.0203363	FALSE		FALSE
ENSG00000101115	SALL4	MatureB group	FALSE	4130	0.0203215	TRUE	oncogene	TRUE	Act
ENSG00000126790	L3HYPDH	MatureB group	FALSE	4131	0.0203213	FALSE		FALSE
ENSG00000277632	CCL3	MatureB group	FALSE	4132	0.0203128	FALSE		FALSE
ENSG00000115084	SLC35F5	MatureB group	FALSE	4133	0.0203101	FALSE		FALSE
ENSG00000113758	DBN1	MatureB group	FALSE	4134	0.0203088	FALSE		FALSE
ENSG00000130731	METTL26	MatureB group	FALSE	4135	0.0203041	FALSE		FALSE
ENSG00000164164	OTUD4	MatureB group	FALSE	4136	0.0203019	FALSE		FALSE
ENSG00000166436	TRIM66	MatureB group	FALSE	4137	0.0202979	FALSE		FALSE
ENSG00000156671	SAMD8	MatureB group	FALSE	4138	0.0202972	FALSE		FALSE
ENSG00000115170	ACVR1	MatureB group	FALSE	4139	0.0202951	TRUE	oncogene	TRUE	ambiguous
ENSG00000143179	UCK2	MatureB group	FALSE	4140	0.0202933	FALSE		FALSE
ENSG00000163131	CTSS	MatureB group	FALSE	4141	0.0202832	FALSE		FALSE
ENSG00000134184	GSTM1	MatureB group	FALSE	4142	0.0202821	FALSE		FALSE
ENSG00000100580	TMED8	MatureB group	FALSE	4143	0.0202812	FALSE		FALSE
ENSG00000021574	SPAST	MatureB group	FALSE	4144	0.020281	FALSE		FALSE
ENSG00000183598	H3C13	MatureB group	FALSE	4145	0.0202791	FALSE		FALSE
ENSG00000197417	SHPK	MatureB group	FALSE	4146	0.0202735	FALSE		FALSE
ENSG00000185104	FAF1	MatureB group	FALSE	4147	0.0202733	FALSE		FALSE
ENSG00000188747	NOXA1	MatureB group	FALSE	4148	0.0202618	FALSE		FALSE
ENSG00000164134	NAA15	MatureB group	FALSE	4149	0.0202604	FALSE		FALSE
ENSG00000103275	UBE2I	MatureB group	FALSE	4150	0.0202533	FALSE		FALSE
ENSG00000262576	PCDHGA4	MatureB group	FALSE	4151	0.0202527	FALSE		FALSE
ENSG00000111670	GNPTAB	MatureB group	FALSE	4152	0.020252	FALSE		FALSE
ENSG00000106771	TMEM245	MatureB group	FALSE	4153	0.02025	FALSE		FALSE
ENSG00000082701	GSK3B	MatureB group	FALSE	4154	0.0202461	FALSE		FALSE
ENSG00000169057	MECP2	MatureB group	FALSE	4155	0.0202451	FALSE		FALSE
ENSG00000166147	FBN1	MatureB group	FALSE	4156	0.0202447	FALSE		FALSE
ENSG00000148158	SNX30	MatureB group	FALSE	4157	0.0202316	FALSE		FALSE
ENSG00000141378	PTRH2	MatureB group	FALSE	4158	0.0202305	FALSE		FALSE
ENSG00000175931	UBE2O	MatureB group	FALSE	4159	0.0202297	FALSE		FALSE
ENSG00000165487	MICU2	MatureB group	FALSE	4160	0.0202192	FALSE		FALSE
ENSG00000139641	ESYT1	MatureB group	FALSE	4161	0.0202182	FALSE		FALSE
ENSG00000158435	CNOT11	MatureB group	FALSE	4162	0.0202067	FALSE		FALSE
ENSG00000100462	PRMT5	MatureB group	FALSE	4163	0.020196	FALSE		FALSE
ENSG00000105821	DNAJC2	MatureB group	FALSE	4164	0.0201949	FALSE		FALSE
ENSG00000167925	GHDC	MatureB group	FALSE	4165	0.0201939	FALSE		FALSE
ENSG00000175334	BANF1	MatureB group	FALSE	4166	0.0201908	FALSE		FALSE
ENSG00000007545	CRAMP1	MatureB group	FALSE	4167	0.0201878	FALSE		FALSE
ENSG00000115825	PRKD3	MatureB group	FALSE	4168	0.0201876	FALSE		FALSE
ENSG00000166197	NOLC1	MatureB group	FALSE	4169	0.0201872	FALSE		FALSE
ENSG00000274641	H2BC17	MatureB group	FALSE	4170	0.0201843	FALSE		FALSE
ENSG00000145868	FBXO38	MatureB group	FALSE	4171	0.0201834	FALSE		FALSE
ENSG00000127418	FGFRL1	MatureB group	FALSE	4172	0.0201805	FALSE		FALSE
ENSG00000137070	IL11RA	MatureB group	FALSE	4173	0.0201782	FALSE		FALSE
ENSG00000166326	TRIM44	MatureB group	FALSE	4174	0.0201762	FALSE		FALSE
ENSG00000077585	GPR137B	MatureB group	FALSE	4175	0.0201757	FALSE		FALSE
ENSG00000127527	EPS15L1	MatureB group	FALSE	4176	0.0201741	FALSE		FALSE
ENSG00000117410	ATP6V0B	MatureB group	FALSE	4177	0.0201705	FALSE		FALSE
ENSG00000064933	PMS1	MatureB group	FALSE	4178	0.0201626	TRUE		FALSE
ENSG00000100479	POLE2	MatureB group	FALSE	4179	0.0201541	FALSE		FALSE
ENSG00000119912	IDE	MatureB group	FALSE	4180	0.0201536	FALSE		FALSE
ENSG00000157796	WDR19	MatureB group	FALSE	4181	0.0201423	FALSE		FALSE
ENSG00000089091	DZANK1	MatureB group	FALSE	4182	0.020142	FALSE		FALSE
ENSG00000110274	CEP164	MatureB group	FALSE	4183	0.0201347	FALSE		FALSE
ENSG00000064313	TAF2	MatureB group	FALSE	4184	0.0201346	FALSE		FALSE
ENSG00000182541	LIMK2	MatureB group	FALSE	4185	0.0201325	FALSE		FALSE
ENSG00000143498	TAF1A	MatureB group	FALSE	4186	0.0201308	FALSE		FALSE
ENSG00000182325	FBXL6	MatureB group	FALSE	4187	0.0201284	FALSE		FALSE
ENSG00000205629	LCMT1	MatureB group	FALSE	4188	0.020125	FALSE		FALSE
ENSG00000164045	CDC25A	MatureB group	FALSE	4189	0.0201175	FALSE		FALSE
ENSG00000116793	PHTF1	MatureB group	FALSE	4190	0.0201148	FALSE		FALSE
ENSG00000167967	E4F1	MatureB group	FALSE	4191	0.0201128	FALSE		FALSE
ENSG00000135749	PCNX2	MatureB group	FALSE	4192	0.0201076	FALSE		FALSE
ENSG00000106290	TAF6	MatureB group	FALSE	4193	0.020093	FALSE		FALSE
ENSG00000143951	WDPCP	MatureB group	FALSE	4194	0.0200901	FALSE		FALSE
ENSG00000078808	SDF4	MatureB group	FALSE	4195	0.0200861	FALSE		FALSE
ENSG00000273154	AL121845.3	MatureB group	FALSE	4196	0.0200811	FALSE		FALSE
ENSG00000247077	PGAM5	MatureB group	FALSE	4197	0.0200806	FALSE		FALSE
ENSG00000198648	STK39	MatureB group	FALSE	4198	0.0200799	FALSE		FALSE
ENSG00000134255	CEPT1	MatureB group	FALSE	4199	0.0200778	FALSE		FALSE
ENSG00000010818	HIVEP2	MatureB group	FALSE	4200	0.0200777	FALSE		FALSE
ENSG00000049769	PPP1R3F	MatureB group	FALSE	4201	0.0200757	FALSE		FALSE
ENSG00000222036	POTEM	MatureB group	FALSE	4202	0.0200752	FALSE		FALSE
ENSG00000120686	UFM1	MatureB group	FALSE	4203	0.0200712	FALSE		FALSE
ENSG00000119900	OGFRL1	MatureB group	FALSE	4204	0.0200691	FALSE		FALSE
ENSG00000149948	HMGA2	MatureB group	FALSE	4205	0.0200686	TRUE	oncogene, fusion	FALSE
ENSG00000081377	CDC14B	MatureB group	FALSE	4206	0.0200676	FALSE		FALSE
ENSG00000107949	BCCIP	MatureB group	FALSE	4207	0.0200665	FALSE		FALSE
ENSG00000125449	ARMC7	MatureB group	FALSE	4208	0.0200647	FALSE		FALSE
ENSG00000181896	ZNF101	MatureB group	FALSE	4209	0.020064	FALSE		FALSE
ENSG00000107537	PHYH	MatureB group	FALSE	4210	0.0200638	FALSE		FALSE
ENSG00000204220	PFDN6	MatureB group	FALSE	4211	0.0200626	FALSE		FALSE
ENSG00000240230	COX19	MatureB group	FALSE	4212	0.0200614	FALSE		FALSE
ENSG00000149930	TAOK2	MatureB group	FALSE	4213	0.0200467	FALSE		FALSE
ENSG00000132694	ARHGEF11	MatureB group	FALSE	4214	0.0200449	FALSE		FALSE
ENSG00000163221	S100A12	MatureB group	FALSE	4215	0.0200412	FALSE		FALSE
ENSG00000165949	IFI27	MatureB group	FALSE	4216	0.0200373	FALSE		FALSE
ENSG00000055813	CCDC85A	MatureB group	FALSE	4217	0.020036	FALSE		FALSE
ENSG00000244731	C4A	MatureB group	FALSE	4218	0.0200328	FALSE		FALSE
ENSG00000185049	NELFA	MatureB group	FALSE	4219	0.0200325	FALSE		FALSE
ENSG00000141644	MBD1	MatureB group	FALSE	4220	0.0200154	FALSE		FALSE
ENSG00000188375	H3-5	MatureB group	FALSE	4221	0.020015	FALSE		FALSE
ENSG00000183020	AP2A2	MatureB group	FALSE	4222	0.020014	FALSE		FALSE
ENSG00000167208	SNX20	MatureB group	FALSE	4223	0.0200107	FALSE		FALSE
ENSG00000164815	ORC5	MatureB group	FALSE	4224	0.0199988	FALSE		FALSE
ENSG00000164609	SLU7	MatureB group	FALSE	4225	0.0199963	FALSE		FALSE
ENSG00000133794	ARNTL	MatureB group	FALSE	4226	0.019993	FALSE		FALSE
ENSG00000185088	RPS27L	MatureB group	FALSE	4227	0.019992	FALSE		FALSE
ENSG00000169398	PTK2	MatureB group	FALSE	4228	0.0199768	FALSE		FALSE
ENSG00000134882	UBAC2	MatureB group	FALSE	4229	0.0199761	FALSE		FALSE
ENSG00000169607	CKAP2L	MatureB group	FALSE	4230	0.0199727	FALSE		FALSE
ENSG00000197859	ADAMTSL2	MatureB group	FALSE	4231	0.0199664	FALSE		FALSE
ENSG00000196843	ARID5A	MatureB group	FALSE	4232	0.0199612	FALSE		FALSE
ENSG00000065675	PRKCQ	MatureB group	FALSE	4233	0.0199531	FALSE		FALSE
ENSG00000175110	MRPS22	MatureB group	FALSE	4234	0.0199525	FALSE		FALSE
ENSG00000158805	ZNF276	MatureB group	FALSE	4235	0.019942	FALSE		FALSE
ENSG00000118058	KMT2A	MatureB group	TRUE	4236	0.0199397	TRUE	oncogene, fusion	TRUE	LoF
ENSG00000141068	KSR1	MatureB group	FALSE	4237	0.0199387	FALSE		FALSE
ENSG00000129484	PARP2	MatureB group	FALSE	4238	0.0199339	FALSE		FALSE
ENSG00000006715	VPS41	MatureB group	FALSE	4239	0.0199291	FALSE		FALSE
ENSG00000260272	AC093525.2	MatureB group	FALSE	4240	0.019929	FALSE		FALSE
ENSG00000130119	GNL3L	MatureB group	FALSE	4241	0.0199219	FALSE		FALSE
ENSG00000147180	ZNF711	MatureB group	FALSE	4242	0.01992	FALSE		FALSE
ENSG00000077235	GTF3C1	MatureB group	FALSE	4243	0.0199178	FALSE		FALSE
ENSG00000283782	AC116366.3	MatureB group	FALSE	4244	0.0199134	FALSE		FALSE
ENSG00000184900	SUMO3	MatureB group	FALSE	4245	0.0199096	FALSE		FALSE
ENSG00000105483	CARD8	MatureB group	FALSE	4246	0.0199063	FALSE		FALSE
ENSG00000163882	POLR2H	MatureB group	FALSE	4247	0.0199046	FALSE		FALSE
ENSG00000268173	AC007192.1	MatureB group	FALSE	4248	0.0199035	FALSE		FALSE
ENSG00000150753	CCT5	MatureB group	FALSE	4249	0.0199022	FALSE		FALSE
ENSG00000044574	HSPA5	MatureB group	FALSE	4250	0.0199015	FALSE		FALSE
ENSG00000182247	UBE2E2	MatureB group	FALSE	4251	0.0199005	FALSE		FALSE
ENSG00000116106	EPHA4	MatureB group	FALSE	4252	0.0199	FALSE		FALSE
ENSG00000164691	TAGAP	MatureB group	FALSE	4253	0.0198945	FALSE		FALSE
ENSG00000257524	AL157935.3	MatureB group	FALSE	4254	0.0198938	FALSE		FALSE
ENSG00000172650	AGAP5	MatureB group	FALSE	4255	0.0198893	FALSE		FALSE
ENSG00000137807	KIF23	MatureB group	FALSE	4256	0.0198889	FALSE		FALSE
ENSG00000124635	H2BC11	MatureB group	FALSE	4257	0.0198885	FALSE		FALSE
ENSG00000170854	RIOX2	MatureB group	FALSE	4258	0.019887	FALSE		FALSE
ENSG00000039650	PNKP	MatureB group	FALSE	4259	0.0198869	FALSE		FALSE
ENSG00000166526	ZNF3	MatureB group	FALSE	4260	0.019886	FALSE		FALSE
ENSG00000185201	IFITM2	MatureB group	FALSE	4261	0.0198786	FALSE		FALSE
ENSG00000164692	COL1A2	MatureB group	FALSE	4262	0.0198717	FALSE		FALSE
ENSG00000148019	CEP78	MatureB group	FALSE	4263	0.0198691	FALSE		FALSE
ENSG00000188938	FAM120AOS	MatureB group	FALSE	4264	0.0198648	FALSE		FALSE
ENSG00000020922	MRE11	MatureB group	FALSE	4265	0.0198624	FALSE		FALSE
ENSG00000152953	STK32B	MatureB group	FALSE	4266	0.01986	FALSE		FALSE
ENSG00000117009	KMO	MatureB group	FALSE	4267	0.0198593	FALSE		FALSE
ENSG00000151445	VIPAS39	MatureB group	FALSE	4268	0.0198566	FALSE		FALSE
ENSG00000167670	CHAF1A	MatureB group	FALSE	4269	0.0198556	FALSE		FALSE
ENSG00000127415	IDUA	MatureB group	FALSE	4270	0.0198545	FALSE		FALSE
ENSG00000125826	RBCK1	MatureB group	FALSE	4271	0.0198508	FALSE		FALSE
ENSG00000106511	MEOX2	MatureB group	FALSE	4272	0.0198507	FALSE		FALSE
ENSG00000167186	COQ7	MatureB group	FALSE	4273	0.0198504	FALSE		FALSE
ENSG00000105186	ANKRD27	MatureB group	FALSE	4274	0.0198471	FALSE		FALSE
ENSG00000095261	PSMD5	MatureB group	FALSE	4275	0.0198399	FALSE		FALSE
ENSG00000117448	AKR1A1	MatureB group	FALSE	4276	0.0198386	FALSE		FALSE
ENSG00000135535	CD164	MatureB group	FALSE	4277	0.0198352	FALSE		FALSE
ENSG00000065485	PDIA5	MatureB group	FALSE	4278	0.0198298	FALSE		FALSE
ENSG00000198959	TGM2	MatureB group	FALSE	4279	0.0198289	FALSE		FALSE
ENSG00000105819	PMPCB	MatureB group	FALSE	4280	0.0198277	FALSE		FALSE
ENSG00000148730	EIF4EBP2	MatureB group	FALSE	4281	0.0198262	FALSE		FALSE
ENSG00000114388	NPRL2	MatureB group	FALSE	4282	0.0198226	FALSE		TRUE	LoF
ENSG00000161091	MFSD12	MatureB group	FALSE	4283	0.0198192	FALSE		FALSE
ENSG00000105193	RPS16	MatureB group	FALSE	4284	0.0198189	FALSE		FALSE
ENSG00000154945	ANKRD40	MatureB group	FALSE	4285	0.0198149	FALSE		FALSE
ENSG00000140598	EFL1	MatureB group	FALSE	4286	0.0198128	FALSE		FALSE
ENSG00000070061	ELP1	MatureB group	FALSE	4287	0.0198023	FALSE		FALSE
ENSG00000169016	E2F6	MatureB group	FALSE	4288	0.0198009	FALSE		FALSE
ENSG00000111707	SUDS3	MatureB group	FALSE	4289	0.0197976	FALSE		FALSE
ENSG00000103647	CORO2B	MatureB group	FALSE	4290	0.019794	FALSE		FALSE
ENSG00000075336	TIMM21	MatureB group	FALSE	4291	0.0197931	FALSE		FALSE
ENSG00000168264	IRF2BP2	MatureB group	FALSE	4292	0.0197898	FALSE		FALSE
ENSG00000116198	CEP104	MatureB group	FALSE	4293	0.0197889	FALSE		FALSE
ENSG00000155957	TMBIM4	MatureB group	FALSE	4294	0.0197867	FALSE		FALSE
ENSG00000134779	TPGS2	MatureB group	FALSE	4295	0.0197864	FALSE		FALSE
ENSG00000152670	DDX4	MatureB group	FALSE	4296	0.0197838	FALSE		FALSE
ENSG00000282278	AC058822.1	MatureB group	FALSE	4297	0.0197811	FALSE		FALSE
ENSG00000198363	ASPH	MatureB group	FALSE	4298	0.0197745	FALSE		FALSE
ENSG00000186432	KPNA4	MatureB group	FALSE	4299	0.0197739	FALSE		FALSE
ENSG00000177556	ATOX1	MatureB group	FALSE	4300	0.0197733	FALSE		FALSE
ENSG00000090661	CERS4	MatureB group	FALSE	4301	0.0197667	FALSE		FALSE
ENSG00000173992	CCS	MatureB group	FALSE	4302	0.0197561	FALSE		FALSE
ENSG00000038274	MAT2B	MatureB group	FALSE	4303	0.01975	FALSE		FALSE
ENSG00000166912	MTMR10	MatureB group	FALSE	4304	0.0197454	FALSE		FALSE
ENSG00000051825	MPHOSPH9	MatureB group	FALSE	4305	0.0197443	FALSE		FALSE
ENSG00000156515	HK1	MatureB group	FALSE	4306	0.0197434	FALSE		FALSE
ENSG00000091181	IL5RA	MatureB group	FALSE	4307	0.0197405	FALSE		FALSE
ENSG00000131116	ZNF428	MatureB group	FALSE	4308	0.0197373	FALSE		FALSE
ENSG00000180357	ZNF609	MatureB group	FALSE	4309	0.0197372	FALSE		FALSE
ENSG00000197520	FAM177B	MatureB group	FALSE	4310	0.0197351	FALSE		FALSE
ENSG00000148218	ALAD	MatureB group	FALSE	4311	0.0197316	FALSE		FALSE
ENSG00000133895	MEN1	MatureB group	FALSE	4312	0.0197313	TRUE	TSG	TRUE	LoF
ENSG00000177963	RIC8A	MatureB group	FALSE	4313	0.0197312	FALSE		FALSE
ENSG00000128591	FLNC	MatureB group	FALSE	4314	0.0197272	FALSE		FALSE
ENSG00000116260	QSOX1	MatureB group	FALSE	4315	0.0197243	FALSE		FALSE
ENSG00000091009	RBM27	MatureB group	FALSE	4316	0.0197223	FALSE		FALSE
ENSG00000101337	TM9SF4	MatureB group	FALSE	4317	0.0197182	FALSE		FALSE
ENSG00000174720	LARP7	MatureB group	FALSE	4318	0.019716	FALSE		FALSE
ENSG00000032742	IFT88	MatureB group	FALSE	4319	0.0197138	FALSE		FALSE
ENSG00000164088	PPM1M	MatureB group	FALSE	4320	0.0197095	FALSE		FALSE
ENSG00000126934	MAP2K2	MatureB group	FALSE	4321	0.019705	TRUE	oncogene	FALSE
ENSG00000141469	SLC14A1	MatureB group	FALSE	4322	0.0197011	FALSE		FALSE
ENSG00000159921	GNE	MatureB group	FALSE	4323	0.0197007	FALSE		FALSE
ENSG00000165891	E2F7	MatureB group	FALSE	4324	0.0196997	FALSE		FALSE
ENSG00000132471	WBP2	MatureB group	FALSE	4325	0.0196992	FALSE		FALSE
ENSG00000175166	PSMD2	MatureB group	FALSE	4326	0.0196938	FALSE		FALSE
ENSG00000108219	TSPAN14	MatureB group	FALSE	4327	0.0196911	FALSE		FALSE
ENSG00000051382	PIK3CB	MatureB group	FALSE	4328	0.0196879	TRUE	oncogene	TRUE	Act
ENSG00000086712	TXLNG	MatureB group	FALSE	4329	0.0196859	FALSE		FALSE
ENSG00000185298	CCDC137	MatureB group	FALSE	4330	0.0196841	FALSE		FALSE
ENSG00000165097	KDM1B	MatureB group	FALSE	4331	0.0196782	FALSE		FALSE
ENSG00000164053	ATRIP	MatureB group	FALSE	4332	0.0196774	FALSE		FALSE
ENSG00000105875	WDR91	MatureB group	FALSE	4333	0.0196762	FALSE		FALSE
ENSG00000144591	GMPPA	MatureB group	FALSE	4334	0.0196741	FALSE		FALSE
ENSG00000144029	MRPS5	MatureB group	FALSE	4335	0.0196707	FALSE		FALSE
ENSG00000269307	AC010463.1	MatureB group	FALSE	4336	0.01967	FALSE		FALSE
ENSG00000105229	PIAS4	MatureB group	FALSE	4337	0.0196694	FALSE		FALSE
ENSG00000088882	CPXM1	MatureB group	FALSE	4338	0.0196681	FALSE		FALSE
ENSG00000116783	TNNI3K	MatureB group	FALSE	4339	0.0196651	FALSE		FALSE
ENSG00000167110	GOLGA2	MatureB group	FALSE	4340	0.019661	FALSE		FALSE
ENSG00000130821	SLC6A8	MatureB group	FALSE	4341	0.0196596	FALSE		FALSE
ENSG00000183688	RFLNB	MatureB group	FALSE	4342	0.0196557	FALSE		FALSE
ENSG00000168615	ADAM9	MatureB group	FALSE	4343	0.0196545	FALSE		FALSE
ENSG00000136108	CKAP2	MatureB group	FALSE	4344	0.019649	FALSE		FALSE
ENSG00000011590	ZBTB32	MatureB group	FALSE	4345	0.0196426	FALSE		FALSE
ENSG00000187210	GCNT1	MatureB group	FALSE	4346	0.0196423	FALSE		FALSE
ENSG00000005075	POLR2J	MatureB group	FALSE	4347	0.019642	FALSE		FALSE
ENSG00000198846	TOX	MatureB group	FALSE	4348	0.0196379	FALSE		FALSE
ENSG00000120217	CD274	MatureB group	TRUE	4349	0.0196352	TRUE	TSG, fusion	FALSE
ENSG00000168000	BSCL2	MatureB group	FALSE	4350	0.0196321	FALSE		FALSE
ENSG00000176476	SGF29	MatureB group	FALSE	4351	0.0196296	FALSE		FALSE
ENSG00000171051	FPR1	MatureB group	FALSE	4352	0.019628	FALSE		FALSE
ENSG00000138698	RAP1GDS1	MatureB group	TRUE	4353	0.0196275	TRUE	oncogene, fusion	TRUE	Act
ENSG00000131437	KIF3A	MatureB group	FALSE	4354	0.0196263	FALSE		FALSE
ENSG00000196141	SPATS2L	MatureB group	FALSE	4355	0.0196258	FALSE		FALSE
ENSG00000176619	LMNB2	MatureB group	FALSE	4356	0.0196253	FALSE		FALSE
ENSG00000255152	MSH5-SAPCD1	MatureB group	FALSE	4357	0.019625	FALSE		FALSE
ENSG00000198040	ZNF84	MatureB group	FALSE	4358	0.0196246	FALSE		FALSE
ENSG00000028137	TNFRSF1B	MatureB group	FALSE	4359	0.0196237	FALSE		FALSE
ENSG00000149547	EI24	MatureB group	FALSE	4360	0.0196226	FALSE		FALSE
ENSG00000082512	TRAF5	MatureB group	FALSE	4361	0.0196217	FALSE		FALSE
ENSG00000273217	AC008695.1	MatureB group	FALSE	4362	0.0196165	FALSE		FALSE
ENSG00000197345	MRPL21	MatureB group	FALSE	4363	0.0196155	FALSE		FALSE
ENSG00000054392	HHAT	MatureB group	FALSE	4364	0.0196116	FALSE		FALSE
ENSG00000139990	DCAF5	MatureB group	FALSE	4365	0.0196102	FALSE		FALSE
ENSG00000203667	COX20	MatureB group	FALSE	4366	0.0196003	FALSE		FALSE
ENSG00000145545	SRD5A1	MatureB group	FALSE	4367	0.0195998	FALSE		FALSE
ENSG00000103319	EEF2K	MatureB group	FALSE	4368	0.019595	FALSE		FALSE
ENSG00000103249	CLCN7	MatureB group	FALSE	4369	0.0195893	FALSE		FALSE
ENSG00000107745	MICU1	MatureB group	FALSE	4370	0.019582	FALSE		FALSE
ENSG00000163116	STPG2	MatureB group	FALSE	4371	0.0195803	FALSE		FALSE
ENSG00000142230	SAE1	MatureB group	FALSE	4372	0.0195673	FALSE		FALSE
ENSG00000204228	HSD17B8	MatureB group	FALSE	4373	0.0195659	FALSE		FALSE
ENSG00000159496	RGL4	MatureB group	FALSE	4374	0.0195629	FALSE		FALSE
ENSG00000103569	AQP9	MatureB group	FALSE	4375	0.0195573	FALSE		FALSE
ENSG00000134698	AGO4	MatureB group	FALSE	4376	0.0195554	FALSE		FALSE
ENSG00000137842	TMEM62	MatureB group	FALSE	4377	0.0195529	FALSE		FALSE
ENSG00000102241	HTATSF1	MatureB group	FALSE	4378	0.0195516	FALSE		FALSE
ENSG00000131711	MAP1B	MatureB group	FALSE	4379	0.0195505	FALSE		FALSE
ENSG00000129292	PHF20L1	MatureB group	FALSE	4380	0.0195471	FALSE		FALSE
ENSG00000165733	BMS1	MatureB group	FALSE	4381	0.0195442	FALSE		FALSE
ENSG00000105438	KDELR1	MatureB group	FALSE	4382	0.0195402	FALSE		FALSE
ENSG00000101901	ALG13	MatureB group	FALSE	4383	0.0195388	FALSE		FALSE
ENSG00000067208	EVI5	MatureB group	FALSE	4384	0.0195346	FALSE		FALSE
ENSG00000143748	NVL	MatureB group	FALSE	4385	0.0195341	FALSE		FALSE
ENSG00000102125	TAZ	MatureB group	FALSE	4386	0.0195326	FALSE		FALSE
ENSG00000160613	PCSK7	MatureB group	FALSE	4387	0.0195298	FALSE		FALSE
ENSG00000160209	PDXK	MatureB group	FALSE	4388	0.0195236	FALSE		FALSE
ENSG00000133739	LRRCC1	MatureB group	FALSE	4389	0.0195224	FALSE		FALSE
ENSG00000067560	RHOA	MatureB group	TRUE	4390	0.0195209	TRUE	oncogene, TSG	TRUE	Act
ENSG00000068400	GRIPAP1	MatureB group	FALSE	4391	0.0195184	FALSE		FALSE
ENSG00000163568	AIM2	MatureB group	FALSE	4392	0.0195182	FALSE		FALSE
ENSG00000006062	MAP3K14	MatureB group	FALSE	4393	0.0195174	FALSE		FALSE
ENSG00000114315	HES1	MatureB group	FALSE	4394	0.0195021	FALSE		FALSE
ENSG00000187957	DNER	MatureB group	FALSE	4395	0.0195016	FALSE		FALSE
ENSG00000167491	GATAD2A	MatureB group	FALSE	4396	0.0195009	FALSE		FALSE
ENSG00000174243	DDX23	MatureB group	FALSE	4397	0.0194982	FALSE		FALSE
ENSG00000146192	FGD2	MatureB group	FALSE	4398	0.0194954	FALSE		FALSE
ENSG00000139725	RHOF	MatureB group	FALSE	4399	0.0194926	FALSE		FALSE
ENSG00000142657	PGD	MatureB group	FALSE	4400	0.0194869	FALSE		FALSE
ENSG00000119689	DLST	MatureB group	FALSE	4401	0.0194858	FALSE		FALSE
ENSG00000170035	UBE2E3	MatureB group	FALSE	4402	0.019482	FALSE		FALSE
ENSG00000162819	BROX	MatureB group	FALSE	4403	0.0194815	FALSE		FALSE
ENSG00000215421	ZNF407	MatureB group	FALSE	4404	0.0194784	FALSE		FALSE
ENSG00000117632	STMN1	MatureB group	FALSE	4405	0.0194781	FALSE		FALSE
ENSG00000109572	CLCN3	MatureB group	FALSE	4406	0.0194732	FALSE		FALSE
ENSG00000164889	SLC4A2	MatureB group	FALSE	4407	0.0194697	FALSE		FALSE
ENSG00000110693	SOX6	MatureB group	FALSE	4408	0.0194682	FALSE		FALSE
ENSG00000090266	NDUFB2	MatureB group	FALSE	4409	0.0194681	FALSE		FALSE
ENSG00000131351	HAUS8	MatureB group	FALSE	4410	0.0194658	FALSE		FALSE
ENSG00000185264	TEX33	MatureB group	FALSE	4411	0.0194625	FALSE		FALSE
ENSG00000205085	FAM71F2	MatureB group	FALSE	4412	0.0194596	FALSE		FALSE
ENSG00000164305	CASP3	MatureB group	FALSE	4413	0.0194591	TRUE	TSG	FALSE
ENSG00000076321	KLHL20	MatureB group	FALSE	4414	0.0194584	FALSE		FALSE
ENSG00000154016	GRAP	MatureB group	FALSE	4415	0.019457	FALSE		FALSE
ENSG00000073464	CLCN4	MatureB group	FALSE	4416	0.0194568	FALSE		FALSE
ENSG00000130177	CDC16	MatureB group	FALSE	4417	0.0194523	FALSE		FALSE
ENSG00000235162	C12orf75	MatureB group	FALSE	4418	0.0194486	FALSE		FALSE
ENSG00000106144	CASP2	MatureB group	FALSE	4419	0.0194428	FALSE		FALSE
ENSG00000165280	VCP	MatureB group	FALSE	4420	0.0194418	FALSE		FALSE
ENSG00000118412	CASP8AP2	MatureB group	FALSE	4421	0.0194394	FALSE		FALSE
ENSG00000148516	ZEB1	MatureB group	FALSE	4422	0.0194386	TRUE	oncogene	TRUE	LoF
ENSG00000266302	AC098850.3	MatureB group	FALSE	4423	0.0194303	FALSE		FALSE
ENSG00000067365	METTL22	MatureB group	FALSE	4424	0.0194265	FALSE		FALSE
ENSG00000205609	EIF3CL	MatureB group	FALSE	4425	0.0194256	FALSE		FALSE
ENSG00000105700	KXD1	MatureB group	FALSE	4426	0.0194249	FALSE		FALSE
ENSG00000146729	NIPSNAP2	MatureB group	FALSE	4427	0.0194208	FALSE		FALSE
ENSG00000141179	PCTP	MatureB group	FALSE	4428	0.0194194	FALSE		FALSE
ENSG00000125818	PSMF1	MatureB group	FALSE	4429	0.0194182	FALSE		FALSE
ENSG00000184056	VPS33B	MatureB group	FALSE	4430	0.0194121	FALSE		FALSE
ENSG00000143324	XPR1	MatureB group	FALSE	4431	0.0194052	FALSE		FALSE
ENSG00000107929	LARP4B	MatureB group	FALSE	4432	0.0194012	TRUE	TSG	FALSE
ENSG00000158321	AUTS2	MatureB group	FALSE	4433	0.0193993	FALSE		FALSE
ENSG00000214413	BBIP1	MatureB group	FALSE	4434	0.019397	FALSE		FALSE
ENSG00000184674	GSTT1	MatureB group	FALSE	4435	0.0193926	FALSE		FALSE
ENSG00000111775	COX6A1	MatureB group	FALSE	4436	0.0193871	FALSE		FALSE
ENSG00000261915	AC026954.2	MatureB group	FALSE	4437	0.0193857	FALSE		FALSE
ENSG00000155330	C16orf87	MatureB group	FALSE	4438	0.0193857	FALSE		FALSE
ENSG00000100106	TRIOBP	MatureB group	FALSE	4439	0.0193837	FALSE		FALSE
ENSG00000144741	SLC25A26	MatureB group	FALSE	4440	0.0193824	FALSE		FALSE
ENSG00000117155	SSX2IP	MatureB group	FALSE	4441	0.0193754	FALSE		FALSE
ENSG00000164344	KLKB1	MatureB group	FALSE	4442	0.0193741	FALSE		FALSE
ENSG00000144134	RABL2A	MatureB group	FALSE	4443	0.0193649	FALSE		FALSE
ENSG00000242612	DECR2	MatureB group	FALSE	4444	0.0193636	FALSE		FALSE
ENSG00000124731	TREM1	MatureB group	FALSE	4445	0.0193628	FALSE		FALSE
ENSG00000100427	MLC1	MatureB group	FALSE	4446	0.0193616	FALSE		FALSE
ENSG00000173517	PEAK1	MatureB group	FALSE	4447	0.0193595	FALSE		FALSE
ENSG00000120675	DNAJC15	MatureB group	FALSE	4448	0.0193589	FALSE		FALSE
ENSG00000214021	TTLL3	MatureB group	FALSE	4449	0.0193516	FALSE		FALSE
ENSG00000182141	ZNF708	MatureB group	FALSE	4450	0.0193498	FALSE		FALSE
ENSG00000133246	PRAM1	MatureB group	FALSE	4451	0.0193418	FALSE		FALSE
ENSG00000204308	RNF5	MatureB group	FALSE	4452	0.0193404	FALSE		FALSE
ENSG00000006712	PAF1	MatureB group	FALSE	4453	0.0193381	FALSE		FALSE
ENSG00000137200	CMTR1	MatureB group	FALSE	4454	0.019337	FALSE		FALSE
ENSG00000101126	ADNP	MatureB group	FALSE	4455	0.0193362	FALSE		FALSE
ENSG00000111275	ALDH2	MatureB group	FALSE	4456	0.0193354	TRUE	fusion	FALSE
ENSG00000069329	VPS35	MatureB group	FALSE	4457	0.0193317	FALSE		FALSE
ENSG00000095777	MYO3A	MatureB group	FALSE	4458	0.0193255	FALSE		FALSE
ENSG00000119414	PPP6C	MatureB group	FALSE	4459	0.0193218	TRUE	TSG	TRUE	LoF
ENSG00000135390	ATP5MC2	MatureB group	FALSE	4460	0.0193217	FALSE		FALSE
ENSG00000173848	NET1	MatureB group	FALSE	4461	0.0193063	FALSE		FALSE
ENSG00000108506	INTS2	MatureB group	FALSE	4462	0.019306	FALSE		FALSE
ENSG00000176407	KCMF1	MatureB group	FALSE	4463	0.0193051	FALSE		FALSE
ENSG00000171757	LRRC34	MatureB group	FALSE	4464	0.019301	FALSE		FALSE
ENSG00000078967	UBE2D4	MatureB group	FALSE	4465	0.0193006	FALSE		FALSE
ENSG00000285043	AC093512.2	MatureB group	FALSE	4466	0.0192991	FALSE		FALSE
ENSG00000254986	DPP3	MatureB group	FALSE	4467	0.0192915	FALSE		FALSE
ENSG00000120159	CAAP1	MatureB group	FALSE	4468	0.019289	FALSE		FALSE
ENSG00000121481	RNF2	MatureB group	FALSE	4469	0.0192881	FALSE		FALSE
ENSG00000137802	MAPKBP1	MatureB group	FALSE	4470	0.0192852	FALSE		FALSE
ENSG00000185522	LMNTD2	MatureB group	FALSE	4471	0.0192839	FALSE		FALSE
ENSG00000130935	NOL11	MatureB group	FALSE	4472	0.0192778	FALSE		FALSE
ENSG00000198015	MRPL42	MatureB group	FALSE	4473	0.0192768	FALSE		FALSE
ENSG00000070610	GBA2	MatureB group	FALSE	4474	0.0192765	FALSE		FALSE
ENSG00000086065	CHMP5	MatureB group	FALSE	4475	0.0192765	FALSE		FALSE
ENSG00000159202	UBE2Z	MatureB group	FALSE	4476	0.0192762	FALSE		FALSE
ENSG00000165752	STK32C	MatureB group	FALSE	4477	0.0192703	FALSE		FALSE
ENSG00000274252	GGTLC3	MatureB group	FALSE	4478	0.0192672	FALSE		FALSE
ENSG00000272916	AC022400.7	MatureB group	FALSE	4479	0.019265	FALSE		FALSE
ENSG00000182983	ZNF662	MatureB group	FALSE	4480	0.0192642	FALSE		FALSE
ENSG00000146707	POMZP3	MatureB group	FALSE	4481	0.0192593	FALSE		FALSE
ENSG00000186111	PIP5K1C	MatureB group	FALSE	4482	0.0192553	FALSE		FALSE
ENSG00000128159	TUBGCP6	MatureB group	FALSE	4483	0.0192544	FALSE		FALSE
ENSG00000142731	PLK4	MatureB group	FALSE	4484	0.0192543	FALSE		FALSE
ENSG00000168350	DEGS2	MatureB group	FALSE	4485	0.0192539	FALSE		FALSE
ENSG00000119640	ACYP1	MatureB group	FALSE	4486	0.0192514	FALSE		FALSE
ENSG00000170448	NFXL1	MatureB group	FALSE	4487	0.0192504	FALSE		FALSE
ENSG00000235750	KIAA0040	MatureB group	FALSE	4488	0.0192485	FALSE		FALSE
ENSG00000165322	ARHGAP12	MatureB group	FALSE	4489	0.0192461	FALSE		FALSE
ENSG00000147123	NDUFB11	MatureB group	FALSE	4490	0.0192409	FALSE		FALSE
ENSG00000114107	CEP70	MatureB group	FALSE	4491	0.0192386	FALSE		FALSE
ENSG00000122557	HERPUD2	MatureB group	FALSE	4492	0.0192321	FALSE		FALSE
ENSG00000124067	SLC12A4	MatureB group	FALSE	4493	0.0192318	FALSE		FALSE
ENSG00000105341	DMAC2	MatureB group	FALSE	4494	0.0192293	FALSE		FALSE
ENSG00000136810	TXN	MatureB group	FALSE	4495	0.0192293	FALSE		FALSE
ENSG00000138750	NUP54	MatureB group	FALSE	4496	0.0192289	FALSE		FALSE
ENSG00000053918	KCNQ1	MatureB group	FALSE	4497	0.019226	FALSE		FALSE
ENSG00000124587	PEX6	MatureB group	FALSE	4498	0.0192207	FALSE		FALSE
ENSG00000144401	METTL21A	MatureB group	FALSE	4499	0.0192147	FALSE		FALSE
ENSG00000160741	CRTC2	MatureB group	FALSE	4500	0.0192135	FALSE		FALSE
ENSG00000171552	BCL2L1	MatureB group	FALSE	4501	0.0192096	FALSE		FALSE
ENSG00000139645	ANKRD52	MatureB group	FALSE	4502	0.0192075	FALSE		FALSE
ENSG00000158669	GPAT4	MatureB group	FALSE	4503	0.0191996	FALSE		FALSE
ENSG00000118432	CNR1	MatureB group	FALSE	4504	0.0191956	FALSE		FALSE
ENSG00000162775	RBM15	MatureB group	TRUE	4505	0.0191904	TRUE	fusion	TRUE	LoF
ENSG00000165819	METTL3	MatureB group	FALSE	4506	0.0191878	FALSE		FALSE
ENSG00000140416	TPM1	MatureB group	FALSE	4507	0.0191859	FALSE		FALSE
ENSG00000204120	GIGYF2	MatureB group	FALSE	4508	0.0191834	FALSE		FALSE
ENSG00000126581	BECN1	MatureB group	FALSE	4509	0.0191714	FALSE		FALSE
ENSG00000119314	PTBP3	MatureB group	FALSE	4510	0.01917	FALSE		FALSE
ENSG00000092931	MFSD11	MatureB group	FALSE	4511	0.0191677	FALSE		FALSE
ENSG00000166669	ATF7IP2	MatureB group	FALSE	4512	0.0191639	FALSE		FALSE
ENSG00000136237	RAPGEF5	MatureB group	FALSE	4513	0.0191585	FALSE		FALSE
ENSG00000101144	BMP7	MatureB group	FALSE	4514	0.0191578	FALSE		FALSE
ENSG00000197562	RAB40C	MatureB group	FALSE	4515	0.0191575	FALSE		FALSE
ENSG00000125835	SNRPB	MatureB group	FALSE	4516	0.0191549	FALSE		FALSE
ENSG00000142599	RERE	MatureB group	FALSE	4517	0.0191536	FALSE		FALSE
ENSG00000085433	WDR47	MatureB group	FALSE	4518	0.0191499	FALSE		FALSE
ENSG00000100304	TTLL12	MatureB group	FALSE	4519	0.0191406	FALSE		FALSE
ENSG00000128915	ICE2	MatureB group	FALSE	4520	0.0191403	FALSE		FALSE
ENSG00000140199	SLC12A6	MatureB group	FALSE	4521	0.0191402	FALSE		FALSE
ENSG00000112234	FBXL4	MatureB group	FALSE	4522	0.0191379	FALSE		FALSE
ENSG00000113712	CSNK1A1	MatureB group	TRUE	4523	0.0191369	FALSE		FALSE
ENSG00000163820	FYCO1	MatureB group	FALSE	4524	0.0191364	FALSE		FALSE
ENSG00000144320	LNPK	MatureB group	FALSE	4525	0.019136	FALSE		FALSE
ENSG00000167981	ZNF597	MatureB group	FALSE	4526	0.0191307	FALSE		FALSE
ENSG00000108591	DRG2	MatureB group	FALSE	4527	0.0191292	FALSE		FALSE
ENSG00000185189	NRBP2	MatureB group	FALSE	4528	0.0191289	FALSE		FALSE
ENSG00000139370	SLC15A4	MatureB group	FALSE	4529	0.0191286	FALSE		FALSE
ENSG00000153207	AHCTF1	MatureB group	FALSE	4530	0.0191267	FALSE		FALSE
ENSG00000126882	FAM78A	MatureB group	FALSE	4531	0.0191231	FALSE		FALSE
ENSG00000169764	UGP2	MatureB group	FALSE	4532	0.0191228	FALSE		FALSE
ENSG00000135241	PNPLA8	MatureB group	FALSE	4533	0.0191221	FALSE		FALSE
ENSG00000121940	CLCC1	MatureB group	FALSE	4534	0.0191187	FALSE		FALSE
ENSG00000149532	CPSF7	MatureB group	FALSE	4535	0.0191173	FALSE		FALSE
ENSG00000021762	OSBPL5	MatureB group	FALSE	4536	0.0191136	FALSE		FALSE
ENSG00000166579	NDEL1	MatureB group	FALSE	4537	0.0191125	FALSE		FALSE
ENSG00000168268	NT5DC2	MatureB group	FALSE	4538	0.0191124	FALSE		FALSE
ENSG00000119906	SLF2	MatureB group	FALSE	4539	0.0191082	FALSE		FALSE
ENSG00000181396	OGFOD3	MatureB group	FALSE	4540	0.0191016	FALSE		FALSE
ENSG00000177200	CHD9	MatureB group	FALSE	4541	0.0191013	FALSE		FALSE
ENSG00000167768	KRT1	MatureB group	FALSE	4542	0.0190904	FALSE		FALSE
ENSG00000277791	PSMB3	MatureB group	FALSE	4543	0.0190901	FALSE		FALSE
ENSG00000118257	NRP2	MatureB group	FALSE	4544	0.0190894	FALSE		FALSE
ENSG00000166200	COPS2	MatureB group	FALSE	4545	0.019088	FALSE		FALSE
ENSG00000135916	ITM2C	MatureB group	FALSE	4546	0.0190865	FALSE		FALSE
ENSG00000134108	ARL8B	MatureB group	FALSE	4547	0.0190837	FALSE		FALSE
ENSG00000163162	RNF149	MatureB group	FALSE	4548	0.0190828	FALSE		FALSE
ENSG00000138768	USO1	MatureB group	FALSE	4549	0.0190823	FALSE		FALSE
ENSG00000122218	COPA	MatureB group	FALSE	4550	0.0190821	FALSE		FALSE
ENSG00000137965	IFI44	MatureB group	FALSE	4551	0.0190751	FALSE		FALSE
ENSG00000168566	SNRNP48	MatureB group	FALSE	4552	0.0190733	FALSE		FALSE
ENSG00000167325	RRM1	MatureB group	FALSE	4553	0.0190721	FALSE		FALSE
ENSG00000178605	GTPBP6	MatureB group	FALSE	4554	0.0190702	FALSE		FALSE
ENSG00000204160	ZDHHC18	MatureB group	FALSE	4555	0.0190684	FALSE		FALSE
ENSG00000104957	CCDC130	MatureB group	FALSE	4556	0.019062	FALSE		FALSE
ENSG00000138600	SPPL2A	MatureB group	FALSE	4557	0.0190465	FALSE		FALSE
ENSG00000154889	MPPE1	MatureB group	FALSE	4558	0.0190439	FALSE		FALSE
ENSG00000121316	PLBD1	MatureB group	FALSE	4559	0.0190438	FALSE		FALSE
ENSG00000111653	ING4	MatureB group	FALSE	4560	0.0190379	FALSE		FALSE
ENSG00000111348	ARHGDIB	MatureB group	FALSE	4561	0.0190368	FALSE		FALSE
ENSG00000111331	OAS3	MatureB group	FALSE	4562	0.0190368	FALSE		FALSE
ENSG00000198492	YTHDF2	MatureB group	FALSE	4563	0.0190348	FALSE		FALSE
ENSG00000151692	RNF144A	MatureB group	FALSE	4564	0.019032	FALSE		FALSE
ENSG00000099999	RNF215	MatureB group	FALSE	4565	0.01903	FALSE		FALSE
ENSG00000168701	TMEM208	MatureB group	FALSE	4566	0.01903	FALSE		FALSE
ENSG00000137207	YIPF3	MatureB group	FALSE	4567	0.0190273	FALSE		FALSE
ENSG00000175197	DDIT3	MatureB group	FALSE	4568	0.0190256	TRUE	oncogene, fusion	FALSE
ENSG00000065427	KARS1	MatureB group	FALSE	4569	0.0190206	FALSE		FALSE
ENSG00000174579	MSL2	MatureB group	FALSE	4570	0.0190179	FALSE		FALSE
ENSG00000266967	AARSD1	MatureB group	FALSE	4571	0.0190177	FALSE		FALSE
ENSG00000100243	CYB5R3	MatureB group	FALSE	4572	0.019017	FALSE		FALSE
ENSG00000104365	IKBKB	MatureB group	TRUE	4573	0.0190159	TRUE	oncogene	TRUE	ambiguous
ENSG00000117090	SLAMF1	MatureB group	FALSE	4574	0.0190116	FALSE		FALSE
ENSG00000162980	ARL5A	MatureB group	FALSE	4575	0.0190047	FALSE		FALSE
ENSG00000006125	AP2B1	MatureB group	FALSE	4576	0.0190017	FALSE		FALSE
ENSG00000127947	PTPN12	MatureB group	FALSE	4577	0.0189924	FALSE		FALSE
ENSG00000110422	HIPK3	MatureB group	FALSE	4578	0.0189892	FALSE		FALSE
ENSG00000105825	TFPI2	MatureB group	FALSE	4579	0.0189871	FALSE		FALSE
ENSG00000130338	TULP4	MatureB group	FALSE	4580	0.018986	FALSE		FALSE
ENSG00000004059	ARF5	MatureB group	FALSE	4581	0.0189826	FALSE		FALSE
ENSG00000018510	AGPS	MatureB group	FALSE	4582	0.018981	FALSE		FALSE
ENSG00000204628	RACK1	MatureB group	FALSE	4583	0.0189775	FALSE		FALSE
ENSG00000130522	JUND	MatureB group	FALSE	4584	0.0189711	FALSE		FALSE
ENSG00000160570	DEDD2	MatureB group	FALSE	4585	0.0189696	FALSE		FALSE
ENSG00000087274	ADD1	MatureB group	FALSE	4586	0.018966	FALSE		FALSE
ENSG00000160208	RRP1B	MatureB group	FALSE	4587	0.0189658	FALSE		FALSE
ENSG00000108312	UBTF	MatureB group	FALSE	4588	0.0189636	FALSE		FALSE
ENSG00000196419	XRCC6	MatureB group	FALSE	4589	0.0189634	FALSE		FALSE
ENSG00000163041	H3-3A	MatureB group	FALSE	4590	0.0189611	TRUE	oncogene	FALSE
ENSG00000107643	MAPK8	MatureB group	FALSE	4591	0.0189607	FALSE		FALSE
ENSG00000036054	TBC1D23	MatureB group	FALSE	4592	0.0189562	FALSE		FALSE
ENSG00000196652	ZKSCAN5	MatureB group	FALSE	4593	0.0189499	FALSE		FALSE
ENSG00000053254	FOXN3	MatureB group	FALSE	4594	0.0189496	FALSE		FALSE
ENSG00000111203	ITFG2	MatureB group	FALSE	4595	0.0189484	FALSE		FALSE
ENSG00000107874	CUEDC2	MatureB group	FALSE	4596	0.0189475	FALSE		FALSE
ENSG00000136449	MYCBPAP	MatureB group	FALSE	4597	0.0189458	FALSE		FALSE
ENSG00000127054	INTS11	MatureB group	FALSE	4598	0.0189411	FALSE		FALSE
ENSG00000115761	NOL10	MatureB group	FALSE	4599	0.0189329	FALSE		FALSE
ENSG00000108561	C1QBP	MatureB group	FALSE	4600	0.0189309	FALSE		FALSE
ENSG00000120915	EPHX2	MatureB group	FALSE	4601	0.0189304	FALSE		FALSE
ENSG00000147419	CCDC25	MatureB group	FALSE	4602	0.0189285	FALSE		FALSE
ENSG00000135972	MRPS9	MatureB group	FALSE	4603	0.0189165	FALSE		FALSE
ENSG00000065060	UHRF1BP1	MatureB group	FALSE	4604	0.0189139	FALSE		FALSE
ENSG00000177425	PAWR	MatureB group	FALSE	4605	0.0189117	FALSE		FALSE
ENSG00000144668	ITGA9	MatureB group	FALSE	4606	0.018908	FALSE		FALSE
ENSG00000115275	MOGS	MatureB group	FALSE	4607	0.0189006	FALSE		FALSE
ENSG00000154822	PLCL2	MatureB group	FALSE	4608	0.0188821	FALSE		FALSE
ENSG00000125779	PANK2	MatureB group	FALSE	4609	0.0188748	FALSE		FALSE
ENSG00000069399	BCL3	MatureB group	TRUE	4610	0.0188722	TRUE	oncogene, fusion	FALSE
ENSG00000028203	VEZT	MatureB group	FALSE	4611	0.0188697	FALSE		FALSE
ENSG00000196151	WDSUB1	MatureB group	FALSE	4612	0.0188629	FALSE		FALSE
ENSG00000101246	ARFRP1	MatureB group	FALSE	4613	0.0188592	FALSE		FALSE
ENSG00000100341	PNPLA5	MatureB group	FALSE	4614	0.0188588	FALSE		FALSE
ENSG00000185838	GNB1L	MatureB group	FALSE	4615	0.0188538	FALSE		FALSE
ENSG00000164687	FABP5	MatureB group	FALSE	4616	0.0188485	FALSE		FALSE
ENSG00000172594	SMPDL3A	MatureB group	FALSE	4617	0.0188484	FALSE		FALSE
ENSG00000008405	CRY1	MatureB group	FALSE	4618	0.0188449	FALSE		FALSE
ENSG00000166803	PCLAF	MatureB group	FALSE	4619	0.0188357	FALSE		FALSE
ENSG00000085491	SLC25A24	MatureB group	FALSE	4620	0.0188357	FALSE		FALSE
ENSG00000196187	TMEM63A	MatureB group	FALSE	4621	0.0188327	FALSE		FALSE
ENSG00000102870	ZNF629	MatureB group	FALSE	4622	0.0188324	FALSE		FALSE
ENSG00000123836	PFKFB2	MatureB group	FALSE	4623	0.0188263	FALSE		FALSE
ENSG00000131368	MRPS25	MatureB group	FALSE	4624	0.0188222	FALSE		FALSE
ENSG00000189308	LIN54	MatureB group	FALSE	4625	0.0188216	FALSE		FALSE
ENSG00000103490	PYCARD	MatureB group	FALSE	4626	0.0188179	FALSE		FALSE
ENSG00000145375	SPATA5	MatureB group	FALSE	4627	0.0188175	FALSE		FALSE
ENSG00000011485	PPP5C	MatureB group	FALSE	4628	0.0188111	FALSE		FALSE
ENSG00000028839	TBPL1	MatureB group	FALSE	4629	0.0188105	FALSE		FALSE
ENSG00000119682	AREL1	MatureB group	FALSE	4630	0.0188097	FALSE		FALSE
ENSG00000170017	ALCAM	MatureB group	FALSE	4631	0.018804	FALSE		FALSE
ENSG00000152484	USP12	MatureB group	FALSE	4632	0.0188029	FALSE		FALSE
ENSG00000215717	TMEM167B	MatureB group	FALSE	4633	0.018802	FALSE		FALSE
ENSG00000007866	TEAD3	MatureB group	FALSE	4634	0.018801	FALSE		FALSE
ENSG00000115392	FANCL	MatureB group	TRUE	4635	0.0187948	FALSE		FALSE
ENSG00000111696	NT5DC3	MatureB group	FALSE	4636	0.0187935	FALSE		FALSE
ENSG00000142583	SLC2A5	MatureB group	FALSE	4637	0.0187877	FALSE		FALSE
ENSG00000128655	PDE11A	MatureB group	FALSE	4638	0.0187873	FALSE		FALSE
ENSG00000104805	NUCB1	MatureB group	FALSE	4639	0.0187853	FALSE		FALSE
ENSG00000132522	GPS2	MatureB group	FALSE	4640	0.0187852	FALSE		FALSE
ENSG00000015153	YAF2	MatureB group	FALSE	4641	0.0187835	FALSE		FALSE
ENSG00000176095	IP6K1	MatureB group	FALSE	4642	0.0187816	FALSE		FALSE
ENSG00000118246	FASTKD2	MatureB group	FALSE	4643	0.0187782	FALSE		FALSE
ENSG00000143603	KCNN3	MatureB group	FALSE	4644	0.0187751	FALSE		FALSE
ENSG00000177732	SOX12	MatureB group	FALSE	4645	0.0187684	FALSE		FALSE
ENSG00000165156	ZHX1	MatureB group	FALSE	4646	0.0187656	FALSE		FALSE
ENSG00000126814	TRMT5	MatureB group	FALSE	4647	0.0187654	FALSE		FALSE
ENSG00000177283	FZD8	MatureB group	FALSE	4648	0.0187617	FALSE		FALSE
ENSG00000131508	UBE2D2	MatureB group	FALSE	4649	0.0187609	FALSE		TRUE	Act
ENSG00000129317	PUS7L	MatureB group	FALSE	4650	0.0187592	FALSE		FALSE
ENSG00000035862	TIMP2	MatureB group	FALSE	4651	0.0187543	FALSE		FALSE
ENSG00000157388	CACNA1D	MatureB group	FALSE	4652	0.0187508	TRUE	oncogene	TRUE	ambiguous
ENSG00000107611	CUBN	MatureB group	FALSE	4653	0.0187496	FALSE		FALSE
ENSG00000100485	SOS2	MatureB group	FALSE	4654	0.0187445	FALSE		FALSE
ENSG00000264324	AC006030.1	MatureB group	FALSE	4655	0.0187442	FALSE		FALSE
ENSG00000167554	ZNF610	MatureB group	FALSE	4656	0.0187431	FALSE		FALSE
ENSG00000026751	SLAMF7	MatureB group	FALSE	4657	0.0187421	FALSE		FALSE
ENSG00000100897	DCAF11	MatureB group	FALSE	4658	0.0187237	FALSE		FALSE
ENSG00000168772	CXXC4	MatureB group	FALSE	4659	0.0187237	FALSE		FALSE
ENSG00000111834	RSPH4A	MatureB group	FALSE	4660	0.018717	FALSE		FALSE
ENSG00000188822	CNR2	MatureB group	FALSE	4661	0.0187126	FALSE		FALSE
ENSG00000086062	B4GALT1	MatureB group	FALSE	4662	0.0187113	FALSE		FALSE
ENSG00000185507	IRF7	MatureB group	FALSE	4663	0.0187092	FALSE		FALSE
ENSG00000146112	PPP1R18	MatureB group	FALSE	4664	0.0187085	FALSE		FALSE
ENSG00000144635	DYNC1LI1	MatureB group	FALSE	4665	0.018708	FALSE		FALSE
ENSG00000102753	KPNA3	MatureB group	FALSE	4666	0.0187056	FALSE		FALSE
ENSG00000241360	PDXP	MatureB group	FALSE	4667	0.018704	FALSE		FALSE
ENSG00000135913	USP37	MatureB group	FALSE	4668	0.0186995	FALSE		FALSE
ENSG00000135845	PIGC	MatureB group	FALSE	4669	0.0186992	FALSE		FALSE
ENSG00000111674	ENO2	MatureB group	FALSE	4670	0.0186987	FALSE		FALSE
ENSG00000158234	FAIM	MatureB group	FALSE	4671	0.0186951	FALSE		FALSE
ENSG00000165006	UBAP1	MatureB group	FALSE	4672	0.0186913	FALSE		FALSE
ENSG00000110651	CD81	MatureB group	FALSE	4673	0.0186896	FALSE		FALSE
ENSG00000165997	ARL5B	MatureB group	FALSE	4674	0.0186895	FALSE		FALSE
ENSG00000014824	SLC30A9	MatureB group	FALSE	4675	0.0186859	FALSE		FALSE
ENSG00000135437	RDH5	MatureB group	FALSE	4676	0.0186845	FALSE		FALSE
ENSG00000119787	ATL2	MatureB group	FALSE	4677	0.0186835	FALSE		FALSE
ENSG00000174442	ZWILCH	MatureB group	FALSE	4678	0.0186795	FALSE		FALSE
ENSG00000196588	MRTFA	MatureB group	TRUE	4679	0.0186751	TRUE	oncogene, TSG, fusion	FALSE
ENSG00000090263	MRPS33	MatureB group	FALSE	4680	0.0186682	FALSE		FALSE
ENSG00000240065	PSMB9	MatureB group	FALSE	4681	0.0186675	FALSE		FALSE
ENSG00000198792	TMEM184B	MatureB group	FALSE	4682	0.0186619	FALSE		FALSE
ENSG00000131446	MGAT1	MatureB group	FALSE	4683	0.0186567	FALSE		FALSE
ENSG00000173588	CEP83	MatureB group	FALSE	4684	0.0186496	FALSE		FALSE
ENSG00000197930	ERO1A	MatureB group	FALSE	4685	0.0186492	FALSE		FALSE
ENSG00000142798	HSPG2	MatureB group	FALSE	4686	0.0186459	FALSE		TRUE	ambiguous
ENSG00000160703	NLRX1	MatureB group	FALSE	4687	0.0186353	FALSE		FALSE
ENSG00000100225	FBXO7	MatureB group	FALSE	4688	0.018635	FALSE		FALSE
ENSG00000095380	NANS	MatureB group	FALSE	4689	0.0186286	FALSE		FALSE
ENSG00000111752	PHC1	MatureB group	FALSE	4690	0.0186255	FALSE		FALSE
ENSG00000073578	SDHA	MatureB group	FALSE	4691	0.0186242	TRUE	TSG	FALSE
ENSG00000171823	FBXL14	MatureB group	FALSE	4692	0.0186209	FALSE		FALSE
ENSG00000180257	ZNF816	MatureB group	FALSE	4693	0.0186194	FALSE		FALSE
ENSG00000242247	ARFGAP3	MatureB group	FALSE	4694	0.0186186	FALSE		FALSE
ENSG00000132906	CASP9	MatureB group	FALSE	4695	0.0186158	TRUE	TSG	FALSE
ENSG00000178952	TUFM	MatureB group	FALSE	4696	0.0186151	FALSE		FALSE
ENSG00000177302	TOP3A	MatureB group	FALSE	4697	0.0186136	FALSE		FALSE
ENSG00000174915	PTDSS2	MatureB group	FALSE	4698	0.018611	FALSE		FALSE
ENSG00000133119	RFC3	MatureB group	FALSE	4699	0.0186067	FALSE		FALSE
ENSG00000143162	CREG1	MatureB group	FALSE	4700	0.0186052	FALSE		FALSE
ENSG00000080298	RFX3	MatureB group	FALSE	4701	0.0186003	FALSE		FALSE
ENSG00000160781	PAQR6	MatureB group	FALSE	4702	0.0185981	FALSE		FALSE
ENSG00000004961	HCCS	MatureB group	FALSE	4703	0.0185977	FALSE		FALSE
ENSG00000205038	PKHD1L1	MatureB group	FALSE	4704	0.0185967	FALSE		FALSE
ENSG00000140368	PSTPIP1	MatureB group	FALSE	4705	0.0185949	FALSE		FALSE
ENSG00000167699	GLOD4	MatureB group	FALSE	4706	0.0185921	FALSE		FALSE
ENSG00000163634	THOC7	MatureB group	FALSE	4707	0.0185807	FALSE		FALSE
ENSG00000115657	ABCB6	MatureB group	FALSE	4708	0.0185803	FALSE		FALSE
ENSG00000184402	SS18L1	MatureB group	FALSE	4709	0.0185794	TRUE	fusion	FALSE
ENSG00000196230	TUBB	MatureB group	FALSE	4710	0.0185754	FALSE		FALSE
ENSG00000239282	CASTOR1	MatureB group	FALSE	4711	0.0185698	FALSE		FALSE
ENSG00000171456	ASXL1	MatureB group	TRUE	4712	0.0185669	TRUE	TSG	TRUE	LoF
ENSG00000095303	PTGS1	MatureB group	FALSE	4713	0.0185664	FALSE		FALSE
ENSG00000100429	HDAC10	MatureB group	FALSE	4714	0.0185651	FALSE		FALSE
ENSG00000078043	PIAS2	MatureB group	FALSE	4715	0.0185641	FALSE		FALSE
ENSG00000091972	CD200	MatureB group	FALSE	4716	0.0185559	FALSE		FALSE
ENSG00000081014	AP4E1	MatureB group	FALSE	4717	0.0185539	FALSE		FALSE
ENSG00000172809	RPL38	MatureB group	FALSE	4718	0.01855	FALSE		FALSE
ENSG00000155099	PIP4P2	MatureB group	FALSE	4719	0.0185478	FALSE		FALSE
ENSG00000084110	HAL	MatureB group	FALSE	4720	0.018547	FALSE		FALSE
ENSG00000107951	MTPAP	MatureB group	FALSE	4721	0.018543	FALSE		FALSE
ENSG00000149428	HYOU1	MatureB group	FALSE	4722	0.0185296	FALSE		FALSE
ENSG00000065518	NDUFB4	MatureB group	FALSE	4723	0.0185286	FALSE		FALSE
ENSG00000065883	CDK13	MatureB group	FALSE	4724	0.0185217	FALSE		FALSE
ENSG00000121594	CD80	MatureB group	FALSE	4725	0.0185211	FALSE		FALSE
ENSG00000213923	CSNK1E	MatureB group	FALSE	4726	0.0185168	FALSE		FALSE
ENSG00000106638	TBL2	MatureB group	FALSE	4727	0.0185155	FALSE		FALSE
ENSG00000181135	ZNF707	MatureB group	FALSE	4728	0.0185144	FALSE		FALSE
ENSG00000186918	ZNF395	MatureB group	FALSE	4729	0.0185115	FALSE		FALSE
ENSG00000107485	GATA3	MatureB group	FALSE	4730	0.0185102	TRUE	oncogene, TSG	TRUE	LoF
ENSG00000066027	PPP2R5A	MatureB group	FALSE	4731	0.0185094	FALSE		FALSE
ENSG00000258790	AL121594.1	MatureB group	FALSE	4732	0.0185074	FALSE		FALSE
ENSG00000147687	TATDN1	MatureB group	FALSE	4733	0.0185046	FALSE		FALSE
ENSG00000161800	RACGAP1	MatureB group	FALSE	4734	0.0184999	FALSE		FALSE
ENSG00000005007	UPF1	MatureB group	FALSE	4735	0.0184949	FALSE		FALSE
ENSG00000145782	ATG12	MatureB group	FALSE	4736	0.018494	FALSE		FALSE
ENSG00000198346	ZNF813	MatureB group	FALSE	4737	0.0184938	FALSE		FALSE
ENSG00000233822	H2BC15	MatureB group	FALSE	4738	0.0184921	FALSE		FALSE
ENSG00000146386	ABRACL	MatureB group	FALSE	4739	0.0184871	FALSE		FALSE
ENSG00000128309	MPST	MatureB group	FALSE	4740	0.0184867	FALSE		FALSE
ENSG00000254122	PCDHGB7	MatureB group	FALSE	4741	0.0184861	FALSE		FALSE
ENSG00000142961	MOB3C	MatureB group	FALSE	4742	0.0184856	FALSE		FALSE
ENSG00000101445	PPP1R16B	MatureB group	FALSE	4743	0.0184846	FALSE		FALSE
ENSG00000167508	MVD	MatureB group	FALSE	4744	0.0184763	FALSE		FALSE
ENSG00000162241	SLC25A45	MatureB group	FALSE	4745	0.0184752	FALSE		FALSE
ENSG00000157954	WIPI2	MatureB group	FALSE	4746	0.0184751	FALSE		FALSE
ENSG00000117000	RLF	MatureB group	FALSE	4747	0.0184746	FALSE		FALSE
ENSG00000166333	ILK	MatureB group	FALSE	4748	0.0184744	FALSE		FALSE
ENSG00000115268	RPS15	MatureB group	TRUE	4749	0.0184722	FALSE		FALSE
ENSG00000148396	SEC16A	MatureB group	FALSE	4750	0.0184711	FALSE		FALSE
ENSG00000105325	FZR1	MatureB group	FALSE	4751	0.018461	FALSE		FALSE
ENSG00000169689	CENPX	MatureB group	FALSE	4752	0.01846	FALSE		FALSE
ENSG00000113282	CLINT1	MatureB group	FALSE	4753	0.0184562	FALSE		FALSE
ENSG00000197324	LRP10	MatureB group	FALSE	4754	0.0184529	FALSE		FALSE
ENSG00000196275	GTF2IRD2	MatureB group	FALSE	4755	0.0184502	FALSE		FALSE
ENSG00000110367	DDX6	MatureB group	TRUE	4756	0.018441	TRUE	oncogene, fusion	TRUE	ambiguous
ENSG00000178149	DALRD3	MatureB group	FALSE	4757	0.0184383	FALSE		FALSE
ENSG00000080189	SLC35C2	MatureB group	FALSE	4758	0.0184332	FALSE		FALSE
ENSG00000042088	TDP1	MatureB group	FALSE	4759	0.0184251	FALSE		FALSE
ENSG00000159840	ZYX	MatureB group	FALSE	4760	0.0184228	FALSE		FALSE
ENSG00000112759	SLC29A1	MatureB group	FALSE	4761	0.018421	FALSE		FALSE
ENSG00000249773	AC092647.5	MatureB group	FALSE	4762	0.0184208	FALSE		FALSE
ENSG00000197483	ZNF628	MatureB group	FALSE	4763	0.0184204	FALSE		FALSE
ENSG00000144744	UBA3	MatureB group	FALSE	4764	0.0184153	FALSE		FALSE
ENSG00000107242	PIP5K1B	MatureB group	FALSE	4765	0.0184116	FALSE		FALSE
ENSG00000010322	NISCH	MatureB group	FALSE	4766	0.0184115	FALSE		FALSE
ENSG00000054282	SDCCAG8	MatureB group	FALSE	4767	0.0184078	FALSE		FALSE
ENSG00000130695	CEP85	MatureB group	FALSE	4768	0.0184036	FALSE		FALSE
ENSG00000100365	NCF4	MatureB group	FALSE	4769	0.0184026	FALSE		FALSE
ENSG00000076382	SPAG5	MatureB group	FALSE	4770	0.0184025	FALSE		FALSE
ENSG00000113272	THG1L	MatureB group	FALSE	4771	0.0184003	FALSE		FALSE
ENSG00000117174	ZNHIT6	MatureB group	FALSE	4772	0.0183956	FALSE		FALSE
ENSG00000216490	IFI30	MatureB group	FALSE	4773	0.0183938	FALSE		FALSE
ENSG00000103549	RNF40	MatureB group	FALSE	4774	0.0183846	FALSE		FALSE
ENSG00000100934	SEC23A	MatureB group	FALSE	4775	0.0183842	FALSE		FALSE
ENSG00000169499	PLEKHA2	MatureB group	FALSE	4776	0.0183768	FALSE		FALSE
ENSG00000106628	POLD2	MatureB group	FALSE	4777	0.0183751	FALSE		FALSE
ENSG00000011143	MKS1	MatureB group	FALSE	4778	0.0183748	FALSE		FALSE
ENSG00000189306	RRP7A	MatureB group	FALSE	4779	0.0183744	FALSE		FALSE
ENSG00000079337	RAPGEF3	MatureB group	FALSE	4780	0.0183699	FALSE		FALSE
ENSG00000133103	COG6	MatureB group	FALSE	4781	0.0183687	FALSE		FALSE
ENSG00000143622	RIT1	MatureB group	FALSE	4782	0.0183667	FALSE		FALSE
ENSG00000101361	NOP56	MatureB group	FALSE	4783	0.0183625	FALSE		FALSE
ENSG00000177105	RHOG	MatureB group	FALSE	4784	0.01836	FALSE		FALSE
ENSG00000079459	FDFT1	MatureB group	FALSE	4785	0.0183584	FALSE		FALSE
ENSG00000101782	RIOK3	MatureB group	FALSE	4786	0.0183576	FALSE		FALSE
ENSG00000095209	TMEM38B	MatureB group	FALSE	4787	0.0183549	FALSE		FALSE
ENSG00000126016	AMOT	MatureB group	FALSE	4788	0.0183521	FALSE		FALSE
ENSG00000147548	NSD3	MatureB group	TRUE	4789	0.01834	TRUE	oncogene, fusion	FALSE
ENSG00000179715	PCED1B	MatureB group	FALSE	4790	0.0183353	FALSE		FALSE
ENSG00000157916	RER1	MatureB group	FALSE	4791	0.0183344	FALSE		FALSE
ENSG00000166938	DIS3L	MatureB group	FALSE	4792	0.0183343	FALSE		FALSE
ENSG00000099899	TRMT2A	MatureB group	FALSE	4793	0.0183317	FALSE		FALSE
ENSG00000013583	HEBP1	MatureB group	FALSE	4794	0.0183305	FALSE		FALSE
ENSG00000113328	CCNG1	MatureB group	FALSE	4795	0.01833	FALSE		FALSE
ENSG00000108953	YWHAE	MatureB group	FALSE	4796	0.0183287	TRUE	TSG, fusion	FALSE
ENSG00000105197	TIMM50	MatureB group	FALSE	4797	0.0183203	FALSE		FALSE
ENSG00000182473	EXOC7	MatureB group	FALSE	4798	0.0183193	FALSE		FALSE
ENSG00000141504	SAT2	MatureB group	FALSE	4799	0.0183134	FALSE		FALSE
ENSG00000197622	CDC42SE1	MatureB group	FALSE	4800	0.0183111	FALSE		FALSE
ENSG00000123352	SPATS2	MatureB group	FALSE	4801	0.0183079	FALSE		FALSE
ENSG00000113597	TRAPPC13	MatureB group	FALSE	4802	0.0183036	FALSE		FALSE
ENSG00000146094	DOK3	MatureB group	FALSE	4803	0.0183031	FALSE		FALSE
ENSG00000132478	UNK	MatureB group	FALSE	4804	0.0183005	FALSE		FALSE
ENSG00000145715	RASA1	MatureB group	FALSE	4805	0.018299	FALSE		TRUE	LoF
ENSG00000178999	AURKB	MatureB group	FALSE	4806	0.0182984	FALSE		FALSE
ENSG00000160216	AGPAT3	MatureB group	FALSE	4807	0.0182935	FALSE		FALSE
ENSG00000146463	ZMYM4	MatureB group	FALSE	4808	0.018292	FALSE		FALSE
ENSG00000283496	ZNF511-PRAP1	MatureB group	FALSE	4809	0.018284	FALSE		FALSE
ENSG00000137522	RNF121	MatureB group	FALSE	4810	0.0182835	FALSE		FALSE
ENSG00000170365	SMAD1	MatureB group	FALSE	4811	0.0182786	FALSE		FALSE
ENSG00000107341	UBE2R2	MatureB group	FALSE	4812	0.018277	FALSE		FALSE
ENSG00000144736	SHQ1	MatureB group	FALSE	4813	0.0182768	FALSE		FALSE
ENSG00000164850	GPER1	MatureB group	FALSE	4814	0.0182768	FALSE		FALSE
ENSG00000117450	PRDX1	MatureB group	FALSE	4815	0.0182753	FALSE		FALSE
ENSG00000000460	C1orf112	MatureB group	FALSE	4816	0.0182684	FALSE		FALSE
ENSG00000108691	CCL2	MatureB group	FALSE	4817	0.0182676	FALSE		FALSE
ENSG00000151239	TWF1	MatureB group	FALSE	4818	0.0182662	FALSE		FALSE
ENSG00000123607	TTC21B	MatureB group	FALSE	4819	0.0182647	FALSE		FALSE
ENSG00000164684	ZNF704	MatureB group	FALSE	4820	0.0182606	FALSE		FALSE
ENSG00000164930	FZD6	MatureB group	FALSE	4821	0.018257	FALSE		FALSE
ENSG00000108819	PPP1R9B	MatureB group	FALSE	4822	0.0182562	FALSE		FALSE
ENSG00000171940	ZNF217	MatureB group	FALSE	4823	0.0182497	FALSE		FALSE
ENSG00000127511	SIN3B	MatureB group	FALSE	4824	0.0182477	FALSE		FALSE
ENSG00000107036	RIC1	MatureB group	FALSE	4825	0.018241	FALSE		FALSE
ENSG00000182183	SHISAL2A	MatureB group	FALSE	4826	0.0182403	FALSE		FALSE
ENSG00000077380	DYNC1I2	MatureB group	FALSE	4827	0.0182397	FALSE		FALSE
ENSG00000106336	FBXO24	MatureB group	FALSE	4828	0.0182358	FALSE		FALSE
ENSG00000143486	EIF2D	MatureB group	FALSE	4829	0.018233	FALSE		FALSE
ENSG00000117528	ABCD3	MatureB group	FALSE	4830	0.0182228	FALSE		FALSE
ENSG00000132356	PRKAA1	MatureB group	FALSE	4831	0.0182196	FALSE		FALSE
ENSG00000198546	ZNF511	MatureB group	FALSE	4832	0.0182042	FALSE		FALSE
ENSG00000196923	PDLIM7	MatureB group	FALSE	4833	0.018199	FALSE		FALSE
ENSG00000126226	PCID2	MatureB group	FALSE	4834	0.0181957	FALSE		FALSE
ENSG00000130826	DKC1	MatureB group	FALSE	4835	0.0181938	FALSE		FALSE
ENSG00000018610	CXorf56	MatureB group	FALSE	4836	0.018193	FALSE		FALSE
ENSG00000083457	ITGAE	MatureB group	FALSE	4837	0.0181873	FALSE		FALSE
ENSG00000160818	GPATCH4	MatureB group	FALSE	4838	0.0181863	FALSE		FALSE
ENSG00000165916	PSMC3	MatureB group	FALSE	4839	0.0181847	FALSE		FALSE
ENSG00000115073	ACTR1B	MatureB group	FALSE	4840	0.0181787	FALSE		FALSE
ENSG00000127507	ADGRE2	MatureB group	FALSE	4841	0.0181768	FALSE		FALSE
ENSG00000162065	TBC1D24	MatureB group	FALSE	4842	0.0181736	FALSE		FALSE
ENSG00000103199	ZNF500	MatureB group	FALSE	4843	0.0181632	FALSE		FALSE
ENSG00000127870	RNF6	MatureB group	FALSE	4844	0.0181617	FALSE		TRUE	LoF
ENSG00000102265	TIMP1	MatureB group	FALSE	4845	0.0181606	FALSE		FALSE
ENSG00000138074	SLC5A6	MatureB group	FALSE	4846	0.0181602	FALSE		FALSE
ENSG00000082153	BZW1	MatureB group	FALSE	4847	0.0181595	FALSE		FALSE
ENSG00000141522	ARHGDIA	MatureB group	FALSE	4848	0.0181559	FALSE		FALSE
ENSG00000204264	PSMB8	MatureB group	FALSE	4849	0.0181535	FALSE		FALSE
ENSG00000156471	PTDSS1	MatureB group	FALSE	4850	0.0181529	FALSE		FALSE
ENSG00000117228	GBP1	MatureB group	FALSE	4851	0.0181485	FALSE		FALSE
ENSG00000061936	SFSWAP	MatureB group	FALSE	4852	0.0181458	FALSE		FALSE
ENSG00000085999	RAD54L	MatureB group	FALSE	4853	0.0181362	FALSE		FALSE
ENSG00000185624	P4HB	MatureB group	FALSE	4854	0.0181353	FALSE		FALSE
ENSG00000168237	GLYCTK	MatureB group	FALSE	4855	0.0181275	FALSE		FALSE
ENSG00000105698	USF2	MatureB group	FALSE	4856	0.0181177	FALSE		FALSE
ENSG00000163297	ANTXR2	MatureB group	FALSE	4857	0.0181148	FALSE		FALSE
ENSG00000171960	PPIH	MatureB group	FALSE	4858	0.0181115	FALSE		FALSE
ENSG00000128000	ZNF780B	MatureB group	FALSE	4859	0.0181084	FALSE		FALSE
ENSG00000123106	CCDC91	MatureB group	FALSE	4860	0.0181039	FALSE		FALSE
ENSG00000188092	GPR89B	MatureB group	FALSE	4861	0.0181028	FALSE		FALSE
ENSG00000114026	OGG1	MatureB group	FALSE	4862	0.0181017	FALSE		FALSE
ENSG00000168906	MAT2A	MatureB group	FALSE	4863	0.0181006	FALSE		FALSE
ENSG00000072682	P4HA2	MatureB group	FALSE	4864	0.018094	FALSE		FALSE
ENSG00000125952	MAX	MatureB group	FALSE	4865	0.0180937	TRUE	TSG	TRUE	Act
ENSG00000138035	PNPT1	MatureB group	FALSE	4866	0.0180936	FALSE		FALSE
ENSG00000087157	PGS1	MatureB group	FALSE	4867	0.0180902	FALSE		FALSE
ENSG00000172243	CLEC7A	MatureB group	FALSE	4868	0.0180859	FALSE		FALSE
ENSG00000198862	LTN1	MatureB group	FALSE	4869	0.0180855	FALSE		FALSE
ENSG00000167680	SEMA6B	MatureB group	FALSE	4870	0.018084	FALSE		FALSE
ENSG00000196236	XPNPEP3	MatureB group	FALSE	4871	0.0180824	FALSE		FALSE
ENSG00000118689	FOXO3	MatureB group	TRUE	4872	0.0180809	TRUE	oncogene, TSG, fusion	TRUE	ambiguous
ENSG00000183576	SETD3	MatureB group	FALSE	4873	0.0180763	FALSE		FALSE
ENSG00000039523	RIPOR1	MatureB group	FALSE	4874	0.0180676	FALSE		FALSE
ENSG00000023318	ERP44	MatureB group	FALSE	4875	0.0180673	FALSE		FALSE
ENSG00000184470	TXNRD2	MatureB group	FALSE	4876	0.0180629	FALSE		FALSE
ENSG00000182481	KPNA2	MatureB group	FALSE	4877	0.0180624	FALSE		FALSE
ENSG00000048392	RRM2B	MatureB group	FALSE	4878	0.0180612	FALSE		FALSE
ENSG00000168209	DDIT4	MatureB group	FALSE	4879	0.0180603	FALSE		FALSE
ENSG00000157107	FCHO2	MatureB group	FALSE	4880	0.0180593	FALSE		FALSE
ENSG00000177542	SLC25A22	MatureB group	FALSE	4881	0.0180553	FALSE		FALSE
ENSG00000009790	TRAF3IP3	MatureB group	FALSE	4882	0.0180518	FALSE		FALSE
ENSG00000127720	METTL25	MatureB group	FALSE	4883	0.0180498	FALSE		FALSE
ENSG00000055332	EIF2AK2	MatureB group	FALSE	4884	0.0180362	FALSE		FALSE
ENSG00000147912	FBXO10	MatureB group	FALSE	4885	0.0180343	FALSE		FALSE
ENSG00000288208	AL451136.1	MatureB group	FALSE	4886	0.0180334	FALSE		FALSE
ENSG00000177548	RABEP2	MatureB group	FALSE	4887	0.0180333	FALSE		FALSE
ENSG00000205581	HMGN1	MatureB group	FALSE	4888	0.018033	FALSE		FALSE
ENSG00000115525	ST3GAL5	MatureB group	FALSE	4889	0.0180309	FALSE		FALSE
ENSG00000255524	NPIPB8	MatureB group	FALSE	4890	0.0180193	FALSE		FALSE
ENSG00000066455	GOLGA5	MatureB group	FALSE	4891	0.0180163	TRUE	fusion	FALSE
ENSG00000106785	TRIM14	MatureB group	FALSE	4892	0.0180156	FALSE		FALSE
ENSG00000111445	RFC5	MatureB group	FALSE	4893	0.0180152	FALSE		FALSE
ENSG00000003393	ALS2	MatureB group	FALSE	4894	0.0180138	FALSE		FALSE
ENSG00000198270	TMEM116	MatureB group	FALSE	4895	0.0180124	FALSE		FALSE
ENSG00000006534	ALDH3B1	MatureB group	FALSE	4896	0.0180073	FALSE		FALSE
ENSG00000121064	SCPEP1	MatureB group	FALSE	4897	0.0180068	FALSE		FALSE
ENSG00000112033	PPARD	MatureB group	FALSE	4898	0.0180053	FALSE		FALSE
ENSG00000107742	SPOCK2	MatureB group	FALSE	4899	0.0180041	FALSE		FALSE
ENSG00000136631	VPS45	MatureB group	FALSE	4900	0.0180003	FALSE		FALSE
ENSG00000068079	IFI35	MatureB group	FALSE	4901	0.0180003	FALSE		FALSE
ENSG00000123154	WDR83	MatureB group	FALSE	4902	0.0179967	FALSE		FALSE
ENSG00000174652	ZNF266	MatureB group	FALSE	4903	0.0179967	FALSE		FALSE
ENSG00000166685	COG1	MatureB group	FALSE	4904	0.0179929	FALSE		FALSE
ENSG00000147044	CASK	MatureB group	FALSE	4905	0.0179878	FALSE		FALSE
ENSG00000160360	GPSM1	MatureB group	FALSE	4906	0.0179803	FALSE		FALSE
ENSG00000177000	MTHFR	MatureB group	FALSE	4907	0.0179798	FALSE		FALSE
ENSG00000125686	MED1	MatureB group	FALSE	4908	0.0179795	FALSE		FALSE
ENSG00000204410	MSH5	MatureB group	FALSE	4909	0.0179765	FALSE		FALSE
ENSG00000136381	IREB2	MatureB group	FALSE	4910	0.0179758	FALSE		FALSE
ENSG00000165115	KIF27	MatureB group	FALSE	4911	0.0179734	FALSE		FALSE
ENSG00000162928	PEX13	MatureB group	FALSE	4912	0.0179681	FALSE		FALSE
ENSG00000128881	TTBK2	MatureB group	FALSE	4913	0.0179658	FALSE		FALSE
ENSG00000088298	EDEM2	MatureB group	FALSE	4914	0.0179643	FALSE		FALSE
ENSG00000167004	PDIA3	MatureB group	FALSE	4915	0.0179629	FALSE		FALSE
ENSG00000149554	CHEK1	MatureB group	FALSE	4916	0.0179624	FALSE		FALSE
ENSG00000198718	TOGARAM1	MatureB group	FALSE	4917	0.0179605	FALSE		FALSE
ENSG00000108055	SMC3	MatureB group	TRUE	4918	0.0179592	FALSE		FALSE
ENSG00000161921	CXCL16	MatureB group	FALSE	4919	0.0179565	FALSE		FALSE
ENSG00000197857	ZNF44	MatureB group	FALSE	4920	0.0179527	FALSE		FALSE
ENSG00000169683	LRRC45	MatureB group	FALSE	4921	0.0179506	FALSE		FALSE
ENSG00000151553	FAM160B1	MatureB group	FALSE	4922	0.0179503	FALSE		FALSE
ENSG00000113141	IK	MatureB group	FALSE	4923	0.0179498	FALSE		FALSE
ENSG00000130520	LSM4	MatureB group	FALSE	4924	0.0179493	FALSE		FALSE
ENSG00000150403	TMCO3	MatureB group	FALSE	4925	0.0179444	FALSE		FALSE
ENSG00000130559	CAMSAP1	MatureB group	FALSE	4926	0.0179434	FALSE		FALSE
ENSG00000110042	DTX4	MatureB group	FALSE	4927	0.0179404	FALSE		FALSE
ENSG00000152240	HAUS1	MatureB group	FALSE	4928	0.0179395	FALSE		FALSE
ENSG00000163875	MEAF6	MatureB group	FALSE	4929	0.0179375	FALSE		FALSE
ENSG00000094914	AAAS	MatureB group	FALSE	4930	0.0179351	FALSE		FALSE
ENSG00000175352	NRIP3	MatureB group	FALSE	4931	0.0179317	FALSE		FALSE
ENSG00000064201	TSPAN32	MatureB group	FALSE	4932	0.0179312	FALSE		FALSE
ENSG00000234289	H2BS1	MatureB group	FALSE	4933	0.0179305	FALSE		FALSE
ENSG00000168434	COG7	MatureB group	FALSE	4934	0.0179302	FALSE		FALSE
ENSG00000117593	DARS2	MatureB group	FALSE	4935	0.0179279	FALSE		FALSE
ENSG00000162191	UBXN1	MatureB group	FALSE	4936	0.0179267	FALSE		FALSE
ENSG00000170310	STX8	MatureB group	FALSE	4937	0.0179257	FALSE		FALSE
ENSG00000101546	RBFA	MatureB group	FALSE	4938	0.017924	FALSE		FALSE
ENSG00000105393	BABAM1	MatureB group	FALSE	4939	0.017923	FALSE		FALSE
ENSG00000198000	NOL8	MatureB group	FALSE	4940	0.017923	FALSE		FALSE
ENSG00000147654	EBAG9	MatureB group	FALSE	4941	0.0179193	FALSE		FALSE
ENSG00000170180	GYPA	MatureB group	FALSE	4942	0.0179173	FALSE		FALSE
ENSG00000182759	MAFA	MatureB group	FALSE	4943	0.0179165	FALSE		FALSE
ENSG00000123609	NMI	MatureB group	FALSE	4944	0.0179149	FALSE		FALSE
ENSG00000171984	SHLD1	MatureB group	FALSE	4945	0.0179135	FALSE		FALSE
ENSG00000166452	AKIP1	MatureB group	FALSE	4946	0.0179118	FALSE		FALSE
ENSG00000184481	FOXO4	MatureB group	TRUE	4947	0.0179117	TRUE	oncogene, TSG, fusion	FALSE
ENSG00000168488	ATXN2L	MatureB group	FALSE	4948	0.0179091	FALSE		FALSE
ENSG00000137947	GTF2B	MatureB group	FALSE	4949	0.0179077	FALSE		FALSE
ENSG00000234545	FAM133B	MatureB group	FALSE	4950	0.0179073	FALSE		FALSE
ENSG00000115459	ELMOD3	MatureB group	FALSE	4951	0.0179052	FALSE		FALSE
ENSG00000162734	PEA15	MatureB group	FALSE	4952	0.0179051	FALSE		FALSE
ENSG00000183741	CBX6	MatureB group	FALSE	4953	0.0179031	FALSE		FALSE
ENSG00000089060	SLC8B1	MatureB group	FALSE	4954	0.0178984	FALSE		FALSE
ENSG00000010278	CD9	MatureB group	FALSE	4955	0.0178921	FALSE		FALSE
ENSG00000162733	DDR2	MatureB group	FALSE	4956	0.0178868	TRUE	oncogene	FALSE
ENSG00000129518	EAPP	MatureB group	FALSE	4957	0.0178815	FALSE		FALSE
ENSG00000101216	GMEB2	MatureB group	FALSE	4958	0.0178767	FALSE		FALSE
ENSG00000172893	DHCR7	MatureB group	FALSE	4959	0.017874	FALSE		FALSE
ENSG00000141577	CEP131	MatureB group	FALSE	4960	0.0178642	FALSE		FALSE
ENSG00000086619	ERO1B	MatureB group	FALSE	4961	0.0178588	FALSE		FALSE
ENSG00000181744	DIPK2A	MatureB group	FALSE	4962	0.0178556	FALSE		FALSE
ENSG00000115486	GGCX	MatureB group	FALSE	4963	0.0178546	FALSE		FALSE
ENSG00000128482	RNF112	MatureB group	FALSE	4964	0.0178534	FALSE		FALSE
ENSG00000106605	BLVRA	MatureB group	FALSE	4965	0.0178511	FALSE		FALSE
ENSG00000144445	KANSL1L	MatureB group	FALSE	4966	0.017849	FALSE		FALSE
ENSG00000100764	PSMC1	MatureB group	FALSE	4967	0.0178447	FALSE		FALSE
ENSG00000278053	DDX52	MatureB group	FALSE	4968	0.0178435	FALSE		FALSE
ENSG00000148290	SURF1	MatureB group	FALSE	4969	0.0178422	FALSE		FALSE
ENSG00000167393	PPP2R3B	MatureB group	FALSE	4970	0.0178399	FALSE		FALSE
ENSG00000105705	SUGP1	MatureB group	FALSE	4971	0.0178371	FALSE		FALSE
ENSG00000109046	WSB1	MatureB group	FALSE	4972	0.0178365	FALSE		FALSE
ENSG00000169239	CA5B	MatureB group	FALSE	4973	0.0178362	FALSE		FALSE
ENSG00000100889	PCK2	MatureB group	FALSE	4974	0.0178358	FALSE		FALSE
ENSG00000143228	NUF2	MatureB group	FALSE	4975	0.0178348	FALSE		FALSE
ENSG00000197020	ZNF100	MatureB group	FALSE	4976	0.0178292	FALSE		FALSE
ENSG00000176390	CRLF3	MatureB group	FALSE	4977	0.017827	FALSE		FALSE
ENSG00000175198	PCCA	MatureB group	FALSE	4978	0.0178266	FALSE		FALSE
ENSG00000171475	WIPF2	MatureB group	FALSE	4979	0.0178233	FALSE		FALSE
ENSG00000188687	SLC4A5	MatureB group	FALSE	4980	0.0178218	FALSE		FALSE
ENSG00000119820	YIPF4	MatureB group	FALSE	4981	0.0178183	FALSE		FALSE
ENSG00000102781	KATNAL1	MatureB group	FALSE	4982	0.0178152	FALSE		FALSE
ENSG00000111335	OAS2	MatureB group	FALSE	4983	0.0178135	FALSE		FALSE
ENSG00000043143	JADE2	MatureB group	FALSE	4984	0.0178105	FALSE		FALSE
ENSG00000135272	MDFIC	MatureB group	FALSE	4985	0.0178045	FALSE		FALSE
ENSG00000115282	TTC31	MatureB group	FALSE	4986	0.0178035	FALSE		FALSE
ENSG00000137507	LRRC32	MatureB group	FALSE	4987	0.017793	FALSE		FALSE
ENSG00000101911	PRPS2	MatureB group	FALSE	4988	0.0177918	FALSE		FALSE
ENSG00000105357	MYH14	MatureB group	FALSE	4989	0.0177914	FALSE		FALSE
ENSG00000176890	TYMS	MatureB group	FALSE	4990	0.0177883	FALSE		FALSE
ENSG00000170881	RNF139	MatureB group	FALSE	4991	0.0177835	FALSE		FALSE
ENSG00000137449	CPEB2	MatureB group	FALSE	4992	0.0177835	FALSE		FALSE
ENSG00000137198	GMPR	MatureB group	FALSE	4993	0.0177799	FALSE		FALSE
ENSG00000187837	H1-2	MatureB group	FALSE	4994	0.017778	FALSE		FALSE
ENSG00000175467	SART1	MatureB group	FALSE	4995	0.0177763	FALSE		FALSE
ENSG00000015475	BID	MatureB group	FALSE	4996	0.0177733	FALSE		FALSE
ENSG00000181019	NQO1	MatureB group	FALSE	4997	0.0177721	FALSE		FALSE
ENSG00000151575	TEX9	MatureB group	FALSE	4998	0.0177688	FALSE		FALSE
ENSG00000085978	ATG16L1	MatureB group	FALSE	4999	0.017767	FALSE		FALSE
ENSG00000105723	GSK3A	MatureB group	FALSE	5000	0.0177666	FALSE		FALSE
ENSG00000125611	CHCHD5	MatureB group	FALSE	5001	0.0177645	FALSE		FALSE
ENSG00000157837	SPPL3	MatureB group	FALSE	5002	0.0177631	FALSE		FALSE
ENSG00000135341	MAP3K7	MatureB group	FALSE	5003	0.0177618	FALSE		FALSE
ENSG00000061656	SPAG4	MatureB group	FALSE	5004	0.0177546	FALSE		FALSE
ENSG00000188878	FBF1	MatureB group	FALSE	5005	0.0177526	FALSE		FALSE
ENSG00000155846	PPARGC1B	MatureB group	FALSE	5006	0.0177505	FALSE		FALSE
ENSG00000084090	STARD7	MatureB group	FALSE	5007	0.0177483	FALSE		FALSE
ENSG00000074696	HACD3	MatureB group	FALSE	5008	0.0177474	FALSE		FALSE
ENSG00000154978	VOPP1	MatureB group	FALSE	5009	0.0177432	FALSE		FALSE
ENSG00000182004	SNRPE	MatureB group	FALSE	5010	0.0177426	FALSE		FALSE
ENSG00000089916	GPATCH2L	MatureB group	FALSE	5011	0.0177383	FALSE		FALSE
ENSG00000151458	ANKRD50	MatureB group	FALSE	5012	0.0177292	FALSE		FALSE
ENSG00000169251	NMD3	MatureB group	FALSE	5013	0.0177265	FALSE		FALSE
ENSG00000100207	TCF20	MatureB group	FALSE	5014	0.0177251	FALSE		FALSE
ENSG00000108950	FAM20A	MatureB group	FALSE	5015	0.0177117	FALSE		FALSE
ENSG00000120251	GRIA2	MatureB group	FALSE	5016	0.0177117	FALSE		FALSE
ENSG00000184956	MUC6	MatureB group	FALSE	5017	0.0177113	FALSE		FALSE
ENSG00000153208	MERTK	MatureB group	FALSE	5018	0.0177106	FALSE		FALSE
ENSG00000106665	CLIP2	MatureB group	FALSE	5019	0.0177081	FALSE		FALSE
ENSG00000183889	AC138969.1	MatureB group	FALSE	5020	0.0177022	FALSE		FALSE
ENSG00000186283	TOR3A	MatureB group	FALSE	5021	0.0177004	FALSE		FALSE
ENSG00000046651	OFD1	MatureB group	FALSE	5022	0.0176988	FALSE		FALSE
ENSG00000074695	LMAN1	MatureB group	FALSE	5023	0.0176974	FALSE		FALSE
ENSG00000166478	ZNF143	MatureB group	FALSE	5024	0.0176932	FALSE		FALSE
ENSG00000136044	APPL2	MatureB group	FALSE	5025	0.0176913	FALSE		FALSE
ENSG00000205571	SMN2	MatureB group	FALSE	5026	0.0176818	FALSE		FALSE
ENSG00000027697	IFNGR1	MatureB group	FALSE	5027	0.0176779	FALSE		TRUE	LoF
ENSG00000169249	ZRSR2	MatureB group	TRUE	5028	0.0176771	TRUE	TSG	TRUE	LoF
ENSG00000228144	AC078927.1	MatureB group	FALSE	5029	0.0176759	FALSE		FALSE
ENSG00000147854	UHRF2	MatureB group	FALSE	5030	0.0176758	FALSE		FALSE
ENSG00000136261	BZW2	MatureB group	FALSE	5031	0.0176713	FALSE		FALSE
ENSG00000154473	BUB3	MatureB group	FALSE	5032	0.0176709	FALSE		FALSE
ENSG00000197601	FAR1	MatureB group	FALSE	5033	0.0176702	FALSE		FALSE
ENSG00000197771	MCMBP	MatureB group	FALSE	5034	0.0176657	FALSE		FALSE
ENSG00000160683	CXCR5	MatureB group	FALSE	5035	0.017661	FALSE		FALSE
ENSG00000134982	APC	MatureB group	TRUE	5036	0.0176574	TRUE	TSG	TRUE	LoF
ENSG00000157985	AGAP1	MatureB group	FALSE	5037	0.0176553	FALSE		FALSE
ENSG00000186480	INSIG1	MatureB group	FALSE	5038	0.0176525	FALSE		FALSE
ENSG00000198062	POTEH	MatureB group	FALSE	5039	0.0176516	FALSE		FALSE
ENSG00000106348	IMPDH1	MatureB group	FALSE	5040	0.0176421	FALSE		FALSE
ENSG00000213619	NDUFS3	MatureB group	FALSE	5041	0.0176404	FALSE		FALSE
ENSG00000134954	ETS1	MatureB group	FALSE	5042	0.0176375	FALSE		FALSE
ENSG00000147576	ADHFE1	MatureB group	FALSE	5043	0.0176371	FALSE		FALSE
ENSG00000115828	QPCT	MatureB group	FALSE	5044	0.0176355	FALSE		FALSE
ENSG00000166896	ATP23	MatureB group	FALSE	5045	0.0176346	FALSE		FALSE
ENSG00000148606	POLR3A	MatureB group	FALSE	5046	0.0176325	FALSE		FALSE
ENSG00000165055	METTL2B	MatureB group	FALSE	5047	0.0176314	FALSE		FALSE
ENSG00000124357	NAGK	MatureB group	FALSE	5048	0.0176313	FALSE		FALSE
ENSG00000134248	LAMTOR5	MatureB group	FALSE	5049	0.0176288	FALSE		FALSE
ENSG00000094804	CDC6	MatureB group	FALSE	5050	0.0176259	FALSE		FALSE
ENSG00000124523	SIRT5	MatureB group	FALSE	5051	0.0176221	FALSE		FALSE
ENSG00000168116	KIAA1586	MatureB group	FALSE	5052	0.0176218	FALSE		FALSE
ENSG00000108946	PRKAR1A	MatureB group	FALSE	5053	0.017621	TRUE	oncogene, TSG, fusion	TRUE	LoF
ENSG00000263020	AL662899.4	MatureB group	FALSE	5054	0.0176162	FALSE		FALSE
ENSG00000149527	PLCH2	MatureB group	FALSE	5055	0.0176111	FALSE		FALSE
ENSG00000158122	PRXL2C	MatureB group	FALSE	5056	0.0176109	FALSE		FALSE
ENSG00000126756	UXT	MatureB group	FALSE	5057	0.0176084	FALSE		FALSE
ENSG00000160179	ABCG1	MatureB group	FALSE	5058	0.0176075	FALSE		FALSE
ENSG00000166167	BTRC	MatureB group	FALSE	5059	0.0176072	FALSE		FALSE
ENSG00000178562	CD28	MatureB group	TRUE	5060	0.0176034	TRUE	oncogene	FALSE
ENSG00000091436	MAP3K20	MatureB group	FALSE	5061	0.0176017	FALSE		FALSE
ENSG00000108469	RECQL5	MatureB group	FALSE	5062	0.0175992	FALSE		FALSE
ENSG00000104299	INTS9	MatureB group	FALSE	5063	0.0175987	FALSE		FALSE
ENSG00000181240	SLC25A41	MatureB group	FALSE	5064	0.0175963	FALSE		FALSE
ENSG00000154174	TOMM70	MatureB group	FALSE	5065	0.0175874	FALSE		FALSE
ENSG00000182150	ERCC6L2	MatureB group	FALSE	5066	0.0175857	FALSE		FALSE
ENSG00000177427	MIEF2	MatureB group	FALSE	5067	0.0175853	FALSE		FALSE
ENSG00000140743	CDR2	MatureB group	FALSE	5068	0.0175837	FALSE		FALSE
ENSG00000184014	DENND5A	MatureB group	FALSE	5069	0.0175813	FALSE		FALSE
ENSG00000004864	SLC25A13	MatureB group	FALSE	5070	0.0175785	FALSE		FALSE
ENSG00000267041	ZNF850	MatureB group	FALSE	5071	0.0175779	FALSE		FALSE
ENSG00000112195	TREML2	MatureB group	FALSE	5072	0.0175775	FALSE		FALSE
ENSG00000189266	PNRC2	MatureB group	FALSE	5073	0.0175771	FALSE		FALSE
ENSG00000166012	TAF1D	MatureB group	FALSE	5074	0.0175686	FALSE		FALSE
ENSG00000054219	LY75	MatureB group	FALSE	5075	0.0175678	FALSE		FALSE
ENSG00000160957	RECQL4	MatureB group	FALSE	5076	0.0175644	TRUE	oncogene, TSG	TRUE	LoF
ENSG00000139117	CPNE8	MatureB group	FALSE	5077	0.0175598	FALSE		FALSE
ENSG00000167081	PBX3	MatureB group	FALSE	5078	0.0175588	FALSE		FALSE
ENSG00000108828	VAT1	MatureB group	FALSE	5079	0.017558	FALSE		FALSE
ENSG00000198925	ATG9A	MatureB group	FALSE	5080	0.0175564	FALSE		FALSE
ENSG00000037637	FBXO42	MatureB group	FALSE	5081	0.0175554	FALSE		FALSE
ENSG00000174405	LIG4	MatureB group	FALSE	5082	0.0175552	FALSE		FALSE
ENSG00000100380	ST13	MatureB group	FALSE	5083	0.0175544	FALSE		FALSE
ENSG00000170037	CNTROB	MatureB group	FALSE	5084	0.0175535	FALSE		FALSE
ENSG00000013810	TACC3	MatureB group	FALSE	5085	0.0175531	FALSE		FALSE
ENSG00000162086	ZNF75A	MatureB group	FALSE	5086	0.0175522	FALSE		FALSE
ENSG00000067082	KLF6	MatureB group	FALSE	5087	0.0175491	TRUE	TSG	FALSE
ENSG00000181991	MRPS11	MatureB group	FALSE	5088	0.0175483	FALSE		FALSE
ENSG00000134243	SORT1	MatureB group	FALSE	5089	0.0175454	FALSE		FALSE
ENSG00000091409	ITGA6	MatureB group	FALSE	5090	0.0175414	FALSE		FALSE
ENSG00000076924	XAB2	MatureB group	FALSE	5091	0.017537	FALSE		FALSE
ENSG00000173207	CKS1B	MatureB group	FALSE	5092	0.0175333	FALSE		FALSE
ENSG00000075234	TTC38	MatureB group	FALSE	5093	0.0175311	FALSE		FALSE
ENSG00000174238	PITPNA	MatureB group	FALSE	5094	0.0175199	FALSE		FALSE
ENSG00000134138	MEIS2	MatureB group	FALSE	5095	0.0175141	FALSE		FALSE
ENSG00000021300	PLEKHB1	MatureB group	FALSE	5096	0.0175139	FALSE		FALSE
ENSG00000007968	E2F2	MatureB group	FALSE	5097	0.0175133	FALSE		FALSE
ENSG00000069966	GNB5	MatureB group	FALSE	5098	0.0175124	FALSE		FALSE
ENSG00000177239	MAN1B1	MatureB group	FALSE	5099	0.0175119	FALSE		FALSE
ENSG00000169564	PCBP1	MatureB group	FALSE	5100	0.017511	TRUE		TRUE	Act
ENSG00000106028	SSBP1	MatureB group	FALSE	5101	0.0175053	FALSE		FALSE
ENSG00000102225	CDK16	MatureB group	FALSE	5102	0.0175029	FALSE		FALSE
ENSG00000107779	BMPR1A	MatureB group	FALSE	5103	0.0175011	TRUE	oncogene, TSG	TRUE	LoF
ENSG00000106299	WASL	MatureB group	FALSE	5104	0.0175	FALSE		FALSE
ENSG00000263528	IKBKE	MatureB group	FALSE	5105	0.0174917	FALSE		FALSE
ENSG00000118965	WDR35	MatureB group	FALSE	5106	0.0174891	FALSE		FALSE
ENSG00000112855	HARS2	MatureB group	FALSE	5107	0.0174806	FALSE		FALSE
ENSG00000136404	TM6SF1	MatureB group	FALSE	5108	0.0174796	FALSE		FALSE
ENSG00000105771	SMG9	MatureB group	FALSE	5109	0.0174768	FALSE		FALSE
ENSG00000187840	EIF4EBP1	MatureB group	FALSE	5110	0.0174744	FALSE		FALSE
ENSG00000204227	RING1	MatureB group	FALSE	5111	0.0174623	FALSE		FALSE
ENSG00000136731	UGGT1	MatureB group	FALSE	5112	0.0174584	FALSE		FALSE
ENSG00000121680	PEX16	MatureB group	FALSE	5113	0.0174579	FALSE		FALSE
ENSG00000129315	CCNT1	MatureB group	FALSE	5114	0.0174559	FALSE		FALSE
ENSG00000109133	TMEM33	MatureB group	FALSE	5115	0.0174502	FALSE		FALSE
ENSG00000183258	DDX41	MatureB group	TRUE	5116	0.0174498	FALSE		FALSE
ENSG00000204560	DHX16	MatureB group	FALSE	5117	0.017448	FALSE		FALSE
ENSG00000143515	ATP8B2	MatureB group	FALSE	5118	0.017446	FALSE		FALSE
ENSG00000173706	HEG1	MatureB group	FALSE	5119	0.0174453	FALSE		FALSE
ENSG00000186469	GNG2	MatureB group	FALSE	5120	0.0174363	FALSE		FALSE
ENSG00000213047	DENND1B	MatureB group	FALSE	5121	0.0174356	FALSE		FALSE
ENSG00000134278	SPIRE1	MatureB group	FALSE	5122	0.0174327	FALSE		FALSE
ENSG00000160226	CFAP410	MatureB group	FALSE	5123	0.0174313	FALSE		FALSE
ENSG00000183943	PRKX	MatureB group	FALSE	5124	0.0174298	FALSE		FALSE
ENSG00000146776	ATXN7L1	MatureB group	FALSE	5125	0.0174284	FALSE		FALSE
ENSG00000068971	PPP2R5B	MatureB group	FALSE	5126	0.0174215	FALSE		FALSE
ENSG00000112077	RHAG	MatureB group	FALSE	5127	0.0174148	FALSE		FALSE
ENSG00000173801	JUP	MatureB group	FALSE	5128	0.0174146	FALSE		FALSE
ENSG00000179021	C3orf38	MatureB group	FALSE	5129	0.0174135	FALSE		FALSE
ENSG00000182220	ATP6AP2	MatureB group	FALSE	5130	0.0174124	FALSE		FALSE
ENSG00000110011	DNAJC4	MatureB group	FALSE	5131	0.0174106	FALSE		FALSE
ENSG00000068323	TFE3	MatureB group	FALSE	5132	0.0174057	TRUE	oncogene, fusion	FALSE
ENSG00000114686	MRPL3	MatureB group	FALSE	5133	0.0174048	FALSE		FALSE
ENSG00000083312	TNPO1	MatureB group	FALSE	5134	0.0174047	FALSE		FALSE
ENSG00000133424	LARGE1	MatureB group	FALSE	5135	0.017395	FALSE		FALSE
ENSG00000172197	MBOAT1	MatureB group	FALSE	5136	0.017393	FALSE		FALSE
ENSG00000178814	OPLAH	MatureB group	FALSE	5137	0.0173906	FALSE		FALSE
ENSG00000068308	OTUD5	MatureB group	FALSE	5138	0.0173889	FALSE		FALSE
ENSG00000100888	CHD8	MatureB group	FALSE	5139	0.0173854	FALSE		FALSE
ENSG00000102034	ELF4	MatureB group	TRUE	5140	0.0173838	TRUE	oncogene, TSG, fusion	TRUE	Act
ENSG00000121577	POPDC2	MatureB group	FALSE	5141	0.017383	FALSE		FALSE
ENSG00000116698	SMG7	MatureB group	FALSE	5142	0.0173814	FALSE		FALSE
ENSG00000198879	SFMBT2	MatureB group	FALSE	5143	0.0173801	FALSE		TRUE	Act
ENSG00000088038	CNOT3	MatureB group	TRUE	5144	0.0173657	TRUE	TSG	TRUE	Act
ENSG00000110057	UNC93B1	MatureB group	FALSE	5145	0.0173657	FALSE		FALSE
ENSG00000141401	IMPA2	MatureB group	FALSE	5146	0.0173602	FALSE		FALSE
ENSG00000141252	VPS53	MatureB group	FALSE	5147	0.0173587	FALSE		FALSE
ENSG00000078177	N4BP2	MatureB group	FALSE	5148	0.0173509	TRUE	TSG	FALSE
ENSG00000105135	ILVBL	MatureB group	FALSE	5149	0.0173493	FALSE		FALSE
ENSG00000070413	DGCR2	MatureB group	FALSE	5150	0.0173424	FALSE		FALSE
ENSG00000071462	BUD23	MatureB group	FALSE	5151	0.0173396	FALSE		FALSE
ENSG00000174547	MRPL11	MatureB group	FALSE	5152	0.0173309	FALSE		FALSE
ENSG00000089876	DHX32	MatureB group	FALSE	5153	0.0173303	FALSE		FALSE
ENSG00000178764	ZHX2	MatureB group	FALSE	5154	0.0173262	FALSE		FALSE
ENSG00000188191	PRKAR1B	MatureB group	FALSE	5155	0.017326	FALSE		FALSE
ENSG00000163755	HPS3	MatureB group	FALSE	5156	0.0173187	FALSE		FALSE
ENSG00000135838	NPL	MatureB group	FALSE	5157	0.0173164	FALSE		FALSE
ENSG00000116863	ADPRHL2	MatureB group	FALSE	5158	0.0173083	FALSE		FALSE
ENSG00000171747	LGALS4	MatureB group	FALSE	5159	0.0173065	FALSE		FALSE
ENSG00000136463	TACO1	MatureB group	FALSE	5160	0.0173062	FALSE		FALSE
ENSG00000188827	SLX4	MatureB group	FALSE	5161	0.017302	FALSE		FALSE
ENSG00000125901	MRPS26	MatureB group	FALSE	5162	0.0172992	FALSE		FALSE
ENSG00000104219	ZDHHC2	MatureB group	FALSE	5163	0.0172982	FALSE		FALSE
ENSG00000175224	ATG13	MatureB group	FALSE	5164	0.0172956	FALSE		FALSE
ENSG00000180071	ANKRD18A	MatureB group	FALSE	5165	0.0172722	FALSE		FALSE
ENSG00000100815	TRIP11	MatureB group	TRUE	5166	0.0172714	TRUE	fusion	TRUE	Act
ENSG00000103174	NAGPA	MatureB group	FALSE	5167	0.0172682	FALSE		FALSE
ENSG00000121621	KIF18A	MatureB group	FALSE	5168	0.0172551	FALSE		FALSE
ENSG00000198231	DDX42	MatureB group	FALSE	5169	0.0172488	FALSE		FALSE
ENSG00000122705	CLTA	MatureB group	FALSE	5170	0.0172447	FALSE		FALSE
ENSG00000150764	DIXDC1	MatureB group	FALSE	5171	0.0172445	FALSE		FALSE
ENSG00000103160	HSDL1	MatureB group	FALSE	5172	0.0172439	FALSE		FALSE
ENSG00000166169	POLL	MatureB group	FALSE	5173	0.0172422	FALSE		FALSE
ENSG00000135677	GNS	MatureB group	FALSE	5174	0.0172401	FALSE		FALSE
ENSG00000105085	MED26	MatureB group	FALSE	5175	0.0172386	FALSE		FALSE
ENSG00000135315	CEP162	MatureB group	FALSE	5176	0.0172344	FALSE		FALSE
ENSG00000135070	ISCA1	MatureB group	FALSE	5177	0.0172334	FALSE		FALSE
ENSG00000162341	TPCN2	MatureB group	FALSE	5178	0.0172323	FALSE		FALSE
ENSG00000152409	JMY	MatureB group	FALSE	5179	0.0172313	FALSE		FALSE
ENSG00000168824	NSG1	MatureB group	FALSE	5180	0.017229	FALSE		FALSE
ENSG00000133805	AMPD3	MatureB group	FALSE	5181	0.0172273	FALSE		FALSE
ENSG00000120868	APAF1	MatureB group	FALSE	5182	0.0172266	FALSE		FALSE
ENSG00000162813	BPNT1	MatureB group	FALSE	5183	0.017222	FALSE		FALSE
ENSG00000005379	TSPOAP1	MatureB group	FALSE	5184	0.0172192	FALSE		FALSE
ENSG00000111737	RAB35	MatureB group	FALSE	5185	0.0172178	FALSE		FALSE
ENSG00000169118	CSNK1G1	MatureB group	FALSE	5186	0.0172173	FALSE		FALSE
ENSG00000187688	TRPV2	MatureB group	FALSE	5187	0.0172167	FALSE		FALSE
ENSG00000145741	BTF3	MatureB group	FALSE	5188	0.0172112	FALSE		FALSE
ENSG00000058272	PPP1R12A	MatureB group	FALSE	5189	0.0172089	FALSE		FALSE
ENSG00000006194	ZNF263	MatureB group	FALSE	5190	0.0172077	FALSE		FALSE
ENSG00000152944	MED21	MatureB group	FALSE	5191	0.0172054	FALSE		FALSE
ENSG00000150471	ADGRL3	MatureB group	FALSE	5192	0.0172053	FALSE		FALSE
ENSG00000138443	ABI2	MatureB group	FALSE	5193	0.0172006	FALSE		FALSE
ENSG00000152332	UHMK1	MatureB group	FALSE	5194	0.0171838	FALSE		FALSE
ENSG00000102030	NAA10	MatureB group	FALSE	5195	0.0171827	FALSE		FALSE
ENSG00000154310	TNIK	MatureB group	FALSE	5196	0.0171799	FALSE		FALSE
ENSG00000132122	SPATA6	MatureB group	FALSE	5197	0.0171756	FALSE		FALSE
ENSG00000104756	KCTD9	MatureB group	FALSE	5198	0.0171726	FALSE		FALSE
ENSG00000120594	PLXDC2	MatureB group	FALSE	5199	0.0171721	FALSE		FALSE
ENSG00000173535	TNFRSF10C	MatureB group	FALSE	5200	0.0171684	FALSE		FALSE
ENSG00000101189	MRGBP	MatureB group	FALSE	5201	0.0171667	FALSE		FALSE
ENSG00000127838	PNKD	MatureB group	FALSE	5202	0.0171666	FALSE		FALSE
ENSG00000101082	SLA2	MatureB group	FALSE	5203	0.0171565	FALSE		FALSE
ENSG00000198912	C1orf174	MatureB group	FALSE	5204	0.0171548	FALSE		FALSE
ENSG00000173113	TRMT112	MatureB group	FALSE	5205	0.0171499	FALSE		FALSE
ENSG00000136231	IGF2BP3	MatureB group	FALSE	5206	0.0171493	FALSE		FALSE
ENSG00000130348	QRSL1	MatureB group	FALSE	5207	0.0171488	FALSE		FALSE
ENSG00000164916	FOXK1	MatureB group	FALSE	5208	0.0171463	FALSE		FALSE
ENSG00000079385	CEACAM1	MatureB group	FALSE	5209	0.0171449	FALSE		FALSE
ENSG00000271503	CCL5	MatureB group	FALSE	5210	0.0171441	FALSE		FALSE
ENSG00000178363	CALML3	MatureB group	FALSE	5211	0.017144	FALSE		FALSE
ENSG00000185950	IRS2	MatureB group	FALSE	5212	0.0171387	FALSE		FALSE
ENSG00000172262	ZNF131	MatureB group	FALSE	5213	0.0171383	FALSE		FALSE
ENSG00000146701	MDH2	MatureB group	FALSE	5214	0.0171338	FALSE		FALSE
ENSG00000054793	ATP9A	MatureB group	FALSE	5215	0.0171325	FALSE		FALSE
ENSG00000132326	PER2	MatureB group	FALSE	5216	0.0171306	FALSE		FALSE
ENSG00000150977	RILPL2	MatureB group	FALSE	5217	0.0171299	FALSE		FALSE
ENSG00000070269	TMEM260	MatureB group	FALSE	5218	0.0171295	FALSE		FALSE
ENSG00000105889	STEAP1B	MatureB group	FALSE	5219	0.0171293	FALSE		FALSE
ENSG00000149923	PPP4C	MatureB group	FALSE	5220	0.0171266	FALSE		FALSE
ENSG00000142655	PEX14	MatureB group	FALSE	5221	0.0171259	FALSE		FALSE
ENSG00000086967	MYBPC2	MatureB group	FALSE	5222	0.0171253	FALSE		FALSE
ENSG00000196704	AMZ2	MatureB group	FALSE	5223	0.017124	FALSE		FALSE
ENSG00000151490	PTPRO	MatureB group	FALSE	5224	0.0171227	FALSE		FALSE
ENSG00000120254	MTHFD1L	MatureB group	FALSE	5225	0.0171227	FALSE		FALSE
ENSG00000178075	GRAMD1C	MatureB group	FALSE	5226	0.0171221	FALSE		FALSE
ENSG00000105202	FBL	MatureB group	FALSE	5227	0.0171195	FALSE		FALSE
ENSG00000125877	ITPA	MatureB group	FALSE	5228	0.0171192	FALSE		FALSE
ENSG00000008311	AASS	MatureB group	FALSE	5229	0.0171167	FALSE		FALSE
ENSG00000103642	LACTB	MatureB group	FALSE	5230	0.0171164	FALSE		FALSE
ENSG00000146409	SLC18B1	MatureB group	FALSE	5231	0.0171163	FALSE		FALSE
ENSG00000261732	AL031708.1	MatureB group	FALSE	5232	0.0171109	FALSE		FALSE
ENSG00000171867	PRNP	MatureB group	FALSE	5233	0.0171017	FALSE		FALSE
ENSG00000140263	SORD	MatureB group	FALSE	5234	0.0170996	FALSE		FALSE
ENSG00000163900	TMEM41A	MatureB group	FALSE	5235	0.0170988	FALSE		FALSE
ENSG00000186951	PPARA	MatureB group	FALSE	5236	0.0170935	FALSE		FALSE
ENSG00000142197	DOP1B	MatureB group	FALSE	5237	0.0170921	FALSE		FALSE
ENSG00000000419	DPM1	MatureB group	FALSE	5238	0.017092	FALSE		FALSE
ENSG00000182985	CADM1	MatureB group	FALSE	5239	0.0170845	FALSE		FALSE
ENSG00000182580	EPHB3	MatureB group	FALSE	5240	0.0170815	FALSE		FALSE
ENSG00000186965	KRTAP19-2	MatureB group	FALSE	5241	0.0170801	FALSE		FALSE
ENSG00000141376	BCAS3	MatureB group	FALSE	5242	0.0170791	FALSE		FALSE
ENSG00000168234	TTC39C	MatureB group	FALSE	5243	0.0170759	FALSE		FALSE
ENSG00000099817	POLR2E	MatureB group	FALSE	5244	0.0170738	FALSE		FALSE
ENSG00000057593	F7	MatureB group	FALSE	5245	0.0170721	FALSE		FALSE
ENSG00000143458	GABPB2	MatureB group	FALSE	5246	0.0170705	FALSE		FALSE
ENSG00000101160	CTSZ	MatureB group	FALSE	5247	0.01707	FALSE		FALSE
ENSG00000162909	CAPN2	MatureB group	FALSE	5248	0.0170693	FALSE		FALSE
ENSG00000151532	VTI1A	MatureB group	FALSE	5249	0.0170599	TRUE	fusion	FALSE
ENSG00000111911	HINT3	MatureB group	FALSE	5250	0.0170595	FALSE		FALSE
ENSG00000269335	IKBKG	MatureB group	FALSE	5251	0.0170585	FALSE		FALSE
ENSG00000137310	TCF19	MatureB group	FALSE	5252	0.0170576	FALSE		FALSE
ENSG00000166900	STX3	MatureB group	FALSE	5253	0.0170564	FALSE		FALSE
ENSG00000068745	IP6K2	MatureB group	FALSE	5254	0.0170557	FALSE		FALSE
ENSG00000162654	GBP4	MatureB group	FALSE	5255	0.0170518	FALSE		FALSE
ENSG00000103266	STUB1	MatureB group	FALSE	5256	0.0170437	FALSE		FALSE
ENSG00000111237	VPS29	MatureB group	FALSE	5257	0.0170412	FALSE		FALSE
ENSG00000105866	SP4	MatureB group	FALSE	5258	0.0170398	FALSE		FALSE
ENSG00000157800	SLC37A3	MatureB group	FALSE	5259	0.0170388	FALSE		FALSE
ENSG00000177663	IL17RA	MatureB group	FALSE	5260	0.0170377	FALSE		FALSE
ENSG00000135249	RINT1	MatureB group	FALSE	5261	0.0170359	FALSE		FALSE
ENSG00000171109	MFN1	MatureB group	FALSE	5262	0.0170334	FALSE		FALSE
ENSG00000111796	KLRB1	MatureB group	FALSE	5263	0.0170305	FALSE		FALSE
ENSG00000104324	CPQ	MatureB group	FALSE	5264	0.0170226	FALSE		FALSE
ENSG00000170921	TANC2	MatureB group	FALSE	5265	0.0170193	FALSE		FALSE
ENSG00000120992	LYPLA1	MatureB group	FALSE	5266	0.0170145	FALSE		FALSE
ENSG00000243989	ACY1	MatureB group	FALSE	5267	0.0170139	FALSE		FALSE
ENSG00000001461	NIPAL3	MatureB group	FALSE	5268	0.0170128	FALSE		FALSE
ENSG00000133104	SPART	MatureB group	FALSE	5269	0.0170013	FALSE		FALSE
ENSG00000110107	PRPF19	MatureB group	FALSE	5270	0.017001	FALSE		FALSE
ENSG00000116586	LAMTOR2	MatureB group	FALSE	5271	0.0169987	FALSE		FALSE
ENSG00000186184	POLR1D	MatureB group	FALSE	5272	0.0169879	FALSE		FALSE
ENSG00000127586	CHTF18	MatureB group	FALSE	5273	0.0169828	FALSE		FALSE
ENSG00000205744	DENND1C	MatureB group	FALSE	5274	0.0169811	FALSE		FALSE
ENSG00000198223	CSF2RA	MatureB group	FALSE	5275	0.0169803	FALSE		FALSE
ENSG00000089012	SIRPG	MatureB group	FALSE	5276	0.0169801	FALSE		FALSE
ENSG00000174500	GCSAM	MatureB group	FALSE	5277	0.0169784	FALSE		FALSE
ENSG00000143224	PPOX	MatureB group	FALSE	5278	0.016975	FALSE		FALSE
ENSG00000182685	BRICD5	MatureB group	FALSE	5279	0.0169748	FALSE		FALSE
ENSG00000173638	SLC19A1	MatureB group	FALSE	5280	0.0169745	FALSE		FALSE
ENSG00000198315	ZKSCAN8	MatureB group	FALSE	5281	0.0169713	FALSE		FALSE
ENSG00000163611	SPICE1	MatureB group	FALSE	5282	0.0169672	FALSE		FALSE
ENSG00000110400	NECTIN1	MatureB group	FALSE	5283	0.0169659	FALSE		FALSE
ENSG00000100592	DAAM1	MatureB group	FALSE	5284	0.0169584	FALSE		FALSE
ENSG00000141971	MVB12A	MatureB group	FALSE	5285	0.0169576	FALSE		FALSE
ENSG00000149476	TKFC	MatureB group	FALSE	5286	0.0169473	FALSE		FALSE
ENSG00000117222	RBBP5	MatureB group	FALSE	5287	0.0169447	FALSE		FALSE
ENSG00000108509	CAMTA2	MatureB group	FALSE	5288	0.0169417	FALSE		FALSE
ENSG00000175104	TRAF6	MatureB group	FALSE	5289	0.0169397	FALSE		FALSE
ENSG00000101294	HM13	MatureB group	FALSE	5290	0.0169394	FALSE		FALSE
ENSG00000116668	SWT1	MatureB group	FALSE	5291	0.0169375	FALSE		FALSE
ENSG00000104856	RELB	MatureB group	FALSE	5292	0.0169338	FALSE		FALSE
ENSG00000285708	AC097634.4	MatureB group	FALSE	5293	0.0169294	FALSE		FALSE
ENSG00000088727	KIF9	MatureB group	FALSE	5294	0.0169273	FALSE		FALSE
ENSG00000100883	SRP54	MatureB group	FALSE	5295	0.0169177	FALSE		FALSE
ENSG00000150681	RGS18	MatureB group	FALSE	5296	0.0169173	FALSE		FALSE
ENSG00000178381	ZFAND2A	MatureB group	FALSE	5297	0.016916	FALSE		FALSE
ENSG00000240038	AMY2B	MatureB group	FALSE	5298	0.0169154	FALSE		FALSE
ENSG00000170634	ACYP2	MatureB group	FALSE	5299	0.0169147	FALSE		FALSE
ENSG00000187630	DHRS4L2	MatureB group	FALSE	5300	0.0169115	FALSE		FALSE
ENSG00000128951	DUT	MatureB group	FALSE	5301	0.0169104	FALSE		FALSE
ENSG00000133884	DPF2	MatureB group	FALSE	5302	0.0169092	FALSE		FALSE
ENSG00000126215	XRCC3	MatureB group	FALSE	5303	0.0169086	FALSE		FALSE
ENSG00000186815	TPCN1	MatureB group	FALSE	5304	0.0169061	FALSE		FALSE
ENSG00000134453	RBM17	MatureB group	FALSE	5305	0.0169047	FALSE		FALSE
ENSG00000165046	LETM2	MatureB group	FALSE	5306	0.0169008	FALSE		FALSE
ENSG00000127580	WDR24	MatureB group	FALSE	5307	0.0168995	FALSE		FALSE
ENSG00000080603	SRCAP	MatureB group	FALSE	5308	0.0168987	FALSE		FALSE
ENSG00000116685	KIAA2013	MatureB group	FALSE	5309	0.016898	FALSE		FALSE
ENSG00000076201	PTPN23	MatureB group	FALSE	5310	0.016898	FALSE		FALSE
ENSG00000213672	NCKIPSD	MatureB group	TRUE	5311	0.0168979	TRUE	fusion	FALSE
ENSG00000130193	THEM6	MatureB group	FALSE	5312	0.0168952	FALSE		FALSE
ENSG00000127946	HIP1	MatureB group	TRUE	5313	0.0168944	TRUE	oncogene, fusion	TRUE	Act
ENSG00000014138	POLA2	MatureB group	FALSE	5314	0.0168853	FALSE		FALSE
ENSG00000272410	AC022384.1	MatureB group	FALSE	5315	0.0168851	FALSE		FALSE
ENSG00000105607	GCDH	MatureB group	FALSE	5316	0.0168807	FALSE		FALSE
ENSG00000081479	LRP2	MatureB group	FALSE	5317	0.0168762	FALSE		FALSE
ENSG00000184381	PLA2G6	MatureB group	FALSE	5318	0.0168752	FALSE		FALSE
ENSG00000065548	ZC3H15	MatureB group	FALSE	5319	0.0168726	FALSE		FALSE
ENSG00000151148	UBE3B	MatureB group	FALSE	5320	0.0168717	FALSE		FALSE
ENSG00000123144	TRIR	MatureB group	FALSE	5321	0.0168689	FALSE		FALSE
ENSG00000274559	CU639417.1	MatureB group	FALSE	5322	0.0168651	FALSE		FALSE
ENSG00000172794	RAB37	MatureB group	FALSE	5323	0.0168625	FALSE		FALSE
ENSG00000170465	KRT6C	MatureB group	FALSE	5324	0.0168601	FALSE		FALSE
ENSG00000198355	PIM3	MatureB group	FALSE	5325	0.0168596	FALSE		FALSE
ENSG00000050748	MAPK9	MatureB group	FALSE	5326	0.0168568	FALSE		FALSE
ENSG00000175806	MSRA	MatureB group	FALSE	5327	0.0168527	FALSE		FALSE
ENSG00000099246	RAB18	MatureB group	FALSE	5328	0.0168513	FALSE		FALSE
ENSG00000169116	PARM1	MatureB group	FALSE	5329	0.0168495	FALSE		FALSE
ENSG00000152700	SAR1B	MatureB group	FALSE	5330	0.0168489	FALSE		FALSE
ENSG00000175756	AURKAIP1	MatureB group	FALSE	5331	0.0168457	FALSE		FALSE
ENSG00000108256	NUFIP2	MatureB group	FALSE	5332	0.0168359	FALSE		FALSE
ENSG00000162378	ZYG11B	MatureB group	FALSE	5333	0.0168332	FALSE		FALSE
ENSG00000151503	NCAPD3	MatureB group	FALSE	5334	0.0168324	FALSE		FALSE
ENSG00000187801	ZFP69B	MatureB group	FALSE	5335	0.01683	FALSE		FALSE
ENSG00000173258	ZNF483	MatureB group	FALSE	5336	0.0168276	FALSE		FALSE
ENSG00000204673	AKT1S1	MatureB group	FALSE	5337	0.0168244	FALSE		FALSE
ENSG00000188312	CENPP	MatureB group	FALSE	5338	0.016824	FALSE		FALSE
ENSG00000126804	ZBTB1	MatureB group	FALSE	5339	0.0168221	FALSE		FALSE
ENSG00000011295	TTC19	MatureB group	FALSE	5340	0.0168219	FALSE		FALSE
ENSG00000160445	ZER1	MatureB group	FALSE	5341	0.0168123	FALSE		FALSE
ENSG00000107551	RASSF4	MatureB group	FALSE	5342	0.0168095	FALSE		FALSE
ENSG00000093134	VNN3	MatureB group	FALSE	5343	0.0168086	FALSE		FALSE
ENSG00000164323	CFAP97	MatureB group	FALSE	5344	0.0168043	FALSE		FALSE
ENSG00000135862	LAMC1	MatureB group	FALSE	5345	0.0167957	FALSE		FALSE
ENSG00000276043	UHRF1	MatureB group	FALSE	5346	0.0167902	FALSE		FALSE
ENSG00000066739	ATG2B	MatureB group	FALSE	5347	0.0167852	FALSE		FALSE
ENSG00000138613	APH1B	MatureB group	FALSE	5348	0.0167812	FALSE		FALSE
ENSG00000101888	NXT2	MatureB group	FALSE	5349	0.0167808	FALSE		FALSE
ENSG00000116266	STXBP3	MatureB group	FALSE	5350	0.0167807	FALSE		FALSE
ENSG00000089053	ANAPC5	MatureB group	FALSE	5351	0.0167784	FALSE		FALSE
ENSG00000101811	CSTF2	MatureB group	FALSE	5352	0.0167756	FALSE		FALSE
ENSG00000163479	SSR2	MatureB group	FALSE	5353	0.0167755	FALSE		FALSE
ENSG00000185697	MYBL1	MatureB group	FALSE	5354	0.0167688	FALSE		FALSE
ENSG00000139428	MMAB	MatureB group	FALSE	5355	0.0167602	FALSE		FALSE
ENSG00000138190	EXOC6	MatureB group	FALSE	5356	0.0167573	FALSE		FALSE
ENSG00000119878	CRIPT	MatureB group	FALSE	5357	0.0167532	FALSE		FALSE
ENSG00000104885	DOT1L	MatureB group	FALSE	5358	0.0167468	FALSE		TRUE	LoF
ENSG00000176809	LRRC37A3	MatureB group	FALSE	5359	0.0167463	FALSE		FALSE
ENSG00000167625	ZNF526	MatureB group	FALSE	5360	0.0167407	FALSE		FALSE
ENSG00000170275	CRTAP	MatureB group	FALSE	5361	0.0167406	FALSE		FALSE
ENSG00000132405	TBC1D14	MatureB group	FALSE	5362	0.0167383	FALSE		FALSE
ENSG00000066230	SLC9A3	MatureB group	FALSE	5363	0.0167376	FALSE		FALSE
ENSG00000113108	APBB3	MatureB group	FALSE	5364	0.0167324	FALSE		FALSE
ENSG00000155636	RBM45	MatureB group	FALSE	5365	0.0167297	FALSE		FALSE
ENSG00000196821	ILRUN	MatureB group	FALSE	5366	0.0167276	FALSE		FALSE
ENSG00000169255	B3GALNT1	MatureB group	FALSE	5367	0.0167268	FALSE		FALSE
ENSG00000266472	MRPS21	MatureB group	FALSE	5368	0.0167221	FALSE		FALSE
ENSG00000144224	UBXN4	MatureB group	FALSE	5369	0.0167172	FALSE		FALSE
ENSG00000178202	POGLUT3	MatureB group	FALSE	5370	0.0167144	FALSE		FALSE
ENSG00000121903	ZSCAN20	MatureB group	FALSE	5371	0.0167133	FALSE		FALSE
ENSG00000184205	TSPYL2	MatureB group	FALSE	5372	0.0167129	FALSE		FALSE
ENSG00000108306	FBXL20	MatureB group	FALSE	5373	0.0167091	FALSE		FALSE
ENSG00000262209	PCDHGB3	MatureB group	FALSE	5374	0.0167072	FALSE		FALSE
ENSG00000104142	VPS18	MatureB group	FALSE	5375	0.0167052	FALSE		FALSE
ENSG00000109674	NEIL3	MatureB group	FALSE	5376	0.0167043	FALSE		FALSE
ENSG00000119650	IFT43	MatureB group	FALSE	5377	0.0167002	FALSE		FALSE
ENSG00000120334	CENPL	MatureB group	FALSE	5378	0.0166996	FALSE		FALSE
ENSG00000132780	NASP	MatureB group	FALSE	5379	0.0166983	FALSE		FALSE
ENSG00000004478	FKBP4	MatureB group	FALSE	5380	0.0166913	FALSE		FALSE
ENSG00000111247	RAD51AP1	MatureB group	FALSE	5381	0.0166895	FALSE		FALSE
ENSG00000107815	TWNK	MatureB group	FALSE	5382	0.0166888	FALSE		FALSE
ENSG00000160439	RDH13	MatureB group	FALSE	5383	0.0166867	FALSE		FALSE
ENSG00000106153	CHCHD2	MatureB group	FALSE	5384	0.0166851	FALSE		FALSE
ENSG00000149929	HIRIP3	MatureB group	FALSE	5385	0.0166848	FALSE		FALSE
ENSG00000087008	ACOX3	MatureB group	FALSE	5386	0.0166804	FALSE		FALSE
ENSG00000110756	HPS5	MatureB group	FALSE	5387	0.0166803	FALSE		FALSE
ENSG00000138185	ENTPD1	MatureB group	FALSE	5388	0.0166793	FALSE		FALSE
ENSG00000183496	MEX3B	MatureB group	FALSE	5389	0.0166764	FALSE		FALSE
ENSG00000198563	DDX39B	MatureB group	FALSE	5390	0.0166732	FALSE		FALSE
ENSG00000095002	MSH2	MatureB group	FALSE	5391	0.0166727	TRUE	TSG	FALSE
ENSG00000255072	PIGY	MatureB group	FALSE	5392	0.0166698	FALSE		FALSE
ENSG00000198498	TMA16	MatureB group	FALSE	5393	0.0166698	FALSE		FALSE
ENSG00000187522	HSPA14	MatureB group	FALSE	5394	0.0166654	FALSE		FALSE
ENSG00000165138	ANKS6	MatureB group	FALSE	5395	0.0166628	FALSE		FALSE
ENSG00000176371	ZSCAN2	MatureB group	FALSE	5396	0.0166552	FALSE		FALSE
ENSG00000156042	CFAP70	MatureB group	FALSE	5397	0.0166514	FALSE		FALSE
ENSG00000267699	AC091551.1	MatureB group	FALSE	5398	0.0166484	FALSE		FALSE
ENSG00000171817	ZNF540	MatureB group	FALSE	5399	0.0166443	FALSE		FALSE
ENSG00000112144	ICK	MatureB group	FALSE	5400	0.0166419	FALSE		FALSE
ENSG00000123610	TNFAIP6	MatureB group	FALSE	5401	0.0166393	FALSE		FALSE
ENSG00000143751	SDE2	MatureB group	FALSE	5402	0.016638	FALSE		FALSE
ENSG00000120509	PDZD11	MatureB group	FALSE	5402	0.016638	FALSE		FALSE
ENSG00000185808	PIGP	MatureB group	FALSE	5404	0.0166349	FALSE		FALSE
ENSG00000180900	SCRIB	MatureB group	FALSE	5405	0.0166305	FALSE		FALSE
ENSG00000198689	SLC9A6	MatureB group	FALSE	5406	0.0166285	FALSE		FALSE
ENSG00000138867	GUCD1	MatureB group	FALSE	5407	0.0166274	FALSE		FALSE
ENSG00000182866	LCK	MatureB group	TRUE	5408	0.0166238	TRUE	oncogene, fusion	FALSE
ENSG00000142330	CAPN10	MatureB group	FALSE	5409	0.0166212	FALSE		FALSE
ENSG00000179526	SHARPIN	MatureB group	FALSE	5410	0.0166208	FALSE		FALSE
ENSG00000254995	STX16-NPEPL1	MatureB group	FALSE	5411	0.0166172	FALSE		FALSE
ENSG00000253485	PCDHGA5	MatureB group	FALSE	5412	0.016617	FALSE		FALSE
ENSG00000185721	DRG1	MatureB group	FALSE	5413	0.0166139	FALSE		FALSE
ENSG00000077254	USP33	MatureB group	FALSE	5414	0.0166136	FALSE		FALSE
ENSG00000142178	SIK1	MatureB group	FALSE	5415	0.0166127	FALSE		FALSE
ENSG00000137142	IGFBPL1	MatureB group	FALSE	5416	0.0166106	FALSE		FALSE
ENSG00000124541	RRP36	MatureB group	FALSE	5417	0.0166039	FALSE		FALSE
ENSG00000141582	CBX4	MatureB group	FALSE	5418	0.0166038	FALSE		FALSE
ENSG00000206418	RAB12	MatureB group	FALSE	5419	0.0166001	FALSE		FALSE
ENSG00000155100	OTUD6B	MatureB group	FALSE	5420	0.0165993	FALSE		FALSE
ENSG00000104427	ZC2HC1A	MatureB group	FALSE	5421	0.0165986	FALSE		FALSE
ENSG00000082068	WDR70	MatureB group	FALSE	5422	0.0165966	FALSE		FALSE
ENSG00000013503	POLR3B	MatureB group	FALSE	5423	0.0165946	FALSE		FALSE
ENSG00000185825	BCAP31	MatureB group	FALSE	5424	0.0165924	FALSE		FALSE
ENSG00000110801	PSMD9	MatureB group	FALSE	5425	0.0165915	FALSE		FALSE
ENSG00000160410	SHKBP1	MatureB group	FALSE	5426	0.0165895	FALSE		FALSE
ENSG00000130733	YIPF2	MatureB group	FALSE	5427	0.016587	FALSE		FALSE
ENSG00000011304	PTBP1	MatureB group	FALSE	5428	0.0165835	FALSE		FALSE
ENSG00000134294	SLC38A2	MatureB group	FALSE	5429	0.0165731	FALSE		FALSE
ENSG00000166848	TERF2IP	MatureB group	FALSE	5430	0.0165724	FALSE		FALSE
ENSG00000112343	TRIM38	MatureB group	FALSE	5431	0.0165678	FALSE		FALSE
ENSG00000166855	CLPX	MatureB group	FALSE	5432	0.0165667	FALSE		FALSE
ENSG00000014914	MTMR11	MatureB group	FALSE	5433	0.0165638	FALSE		FALSE
ENSG00000165637	VDAC2	MatureB group	FALSE	5434	0.0165635	FALSE		FALSE
ENSG00000164543	STK17A	MatureB group	FALSE	5435	0.0165632	FALSE		FALSE
ENSG00000075618	FSCN1	MatureB group	FALSE	5436	0.016563	FALSE		FALSE
ENSG00000164754	RAD21	MatureB group	TRUE	5437	0.0165565	TRUE	oncogene, TSG	TRUE	LoF
ENSG00000225899	FRG2B	MatureB group	FALSE	5438	0.0165536	FALSE		FALSE
ENSG00000107362	ABHD17B	MatureB group	FALSE	5439	0.0165506	FALSE		FALSE
ENSG00000197976	AKAP17A	MatureB group	FALSE	5440	0.0165505	FALSE		FALSE
ENSG00000171497	PPID	MatureB group	FALSE	5441	0.0165498	FALSE		FALSE
ENSG00000136104	RNASEH2B	MatureB group	FALSE	5442	0.0165455	FALSE		FALSE
ENSG00000265808	SEC22B	MatureB group	FALSE	5443	0.0165447	FALSE		FALSE
ENSG00000213015	ZNF580	MatureB group	FALSE	5444	0.0165412	FALSE		FALSE
ENSG00000064490	RFXANK	MatureB group	FALSE	5445	0.01654	FALSE		FALSE
ENSG00000169682	SPNS1	MatureB group	FALSE	5446	0.0165269	FALSE		FALSE
ENSG00000196967	ZNF585A	MatureB group	FALSE	5447	0.0165251	FALSE		FALSE
ENSG00000270149	AL591806.4	MatureB group	FALSE	5448	0.0165229	FALSE		FALSE
ENSG00000175215	CTDSP2	MatureB group	FALSE	5449	0.0165222	FALSE		FALSE
ENSG00000100031	GGT1	MatureB group	FALSE	5450	0.0165196	FALSE		FALSE
ENSG00000100226	GTPBP1	MatureB group	FALSE	5451	0.0165173	FALSE		FALSE
ENSG00000184060	ADAP2	MatureB group	FALSE	5452	0.0165171	FALSE		FALSE
ENSG00000132155	RAF1	MatureB group	FALSE	5453	0.0165137	TRUE	oncogene, fusion	TRUE	Act
ENSG00000064999	ANKS1A	MatureB group	FALSE	5454	0.0165113	FALSE		FALSE
ENSG00000121058	COIL	MatureB group	FALSE	5455	0.0165031	FALSE		FALSE
ENSG00000160712	IL6R	MatureB group	TRUE	5456	0.016501	FALSE		FALSE
ENSG00000136710	CCDC115	MatureB group	FALSE	5457	0.0165002	FALSE		FALSE
ENSG00000132773	TOE1	MatureB group	FALSE	5458	0.0165001	FALSE		FALSE
ENSG00000175390	EIF3F	MatureB group	FALSE	5459	0.0164968	FALSE		FALSE
ENSG00000064601	CTSA	MatureB group	FALSE	5460	0.0164946	FALSE		FALSE
ENSG00000186314	PRELID2	MatureB group	FALSE	5461	0.016493	FALSE		FALSE
ENSG00000112851	ERBIN	MatureB group	FALSE	5462	0.0164923	FALSE		FALSE
ENSG00000038945	MSR1	MatureB group	FALSE	5463	0.0164885	FALSE		FALSE
ENSG00000105968	H2AZ2	MatureB group	FALSE	5464	0.016485	FALSE		FALSE
ENSG00000104450	SPAG1	MatureB group	FALSE	5465	0.0164736	FALSE		FALSE
ENSG00000117751	PPP1R8	MatureB group	FALSE	5466	0.0164735	FALSE		FALSE
ENSG00000130202	NECTIN2	MatureB group	FALSE	5467	0.0164735	FALSE		FALSE
ENSG00000186074	CD300LF	MatureB group	FALSE	5468	0.0164733	FALSE		FALSE
ENSG00000100600	LGMN	MatureB group	FALSE	5469	0.0164704	FALSE		FALSE
ENSG00000254979	AP000781.2	MatureB group	FALSE	5470	0.0164662	FALSE		FALSE
ENSG00000082996	RNF13	MatureB group	FALSE	5471	0.016463	FALSE		FALSE
ENSG00000129128	SPCS3	MatureB group	FALSE	5472	0.0164629	FALSE		FALSE
ENSG00000075702	WDR62	MatureB group	FALSE	5473	0.016461	FALSE		FALSE
ENSG00000145934	TENM2	MatureB group	FALSE	5474	0.0164593	FALSE		FALSE
ENSG00000159128	IFNGR2	MatureB group	FALSE	5475	0.0164591	FALSE		FALSE
ENSG00000108604	SMARCD2	MatureB group	FALSE	5476	0.0164518	FALSE		FALSE
ENSG00000165655	ZNF503	MatureB group	FALSE	5477	0.0164447	FALSE		FALSE
ENSG00000087884	AAMDC	MatureB group	FALSE	5478	0.0164382	FALSE		FALSE
ENSG00000112029	FBXO5	MatureB group	FALSE	5479	0.0164229	FALSE		FALSE
ENSG00000157014	TATDN2	MatureB group	FALSE	5480	0.0164222	FALSE		FALSE
ENSG00000077312	SNRPA	MatureB group	FALSE	5481	0.0164219	FALSE		FALSE
ENSG00000107140	TESK1	MatureB group	FALSE	5482	0.0164216	FALSE		FALSE
ENSG00000067064	IDI1	MatureB group	FALSE	5483	0.0164189	FALSE		FALSE
ENSG00000175582	RAB6A	MatureB group	FALSE	5484	0.0164156	FALSE		FALSE
ENSG00000111266	DUSP16	MatureB group	FALSE	5485	0.0164125	FALSE		TRUE	LoF
ENSG00000106049	HIBADH	MatureB group	FALSE	5486	0.0164108	FALSE		FALSE
ENSG00000148572	NRBF2	MatureB group	FALSE	5487	0.0164041	FALSE		FALSE
ENSG00000075218	GTSE1	MatureB group	FALSE	5488	0.0164038	FALSE		FALSE
ENSG00000132005	RFX1	MatureB group	FALSE	5489	0.0164032	FALSE		FALSE
ENSG00000104412	EMC2	MatureB group	FALSE	5490	0.0164019	FALSE		FALSE
ENSG00000117385	P3H1	MatureB group	FALSE	5491	0.0164004	FALSE		FALSE
ENSG00000058262	SEC61A1	MatureB group	FALSE	5492	0.0163989	FALSE		FALSE
ENSG00000160953	PWWP3A	MatureB group	FALSE	5493	0.0163965	FALSE		FALSE
ENSG00000084073	ZMPSTE24	MatureB group	FALSE	5494	0.0163949	FALSE		FALSE
ENSG00000165782	PIP4P1	MatureB group	FALSE	5495	0.0163876	FALSE		FALSE
ENSG00000127334	DYRK2	MatureB group	FALSE	5496	0.0163852	FALSE		FALSE
ENSG00000105750	ZNF85	MatureB group	FALSE	5497	0.0163835	FALSE		FALSE
ENSG00000049860	HEXB	MatureB group	FALSE	5498	0.0163822	FALSE		FALSE
ENSG00000171100	MTM1	MatureB group	FALSE	5499	0.0163818	FALSE		FALSE
ENSG00000204149	AGAP6	MatureB group	FALSE	5500	0.01638	FALSE		FALSE
ENSG00000164463	CREBRF	MatureB group	FALSE	5501	0.0163794	FALSE		FALSE
ENSG00000156787	TBC1D31	MatureB group	FALSE	5502	0.0163735	FALSE		FALSE
ENSG00000087266	SH3BP2	MatureB group	FALSE	5503	0.0163709	FALSE		FALSE
ENSG00000031081	ARHGAP31	MatureB group	FALSE	5504	0.0163673	FALSE		FALSE
ENSG00000169223	LMAN2	MatureB group	FALSE	5505	0.0163652	FALSE		FALSE
ENSG00000103316	CRYM	MatureB group	FALSE	5506	0.0163651	FALSE		FALSE
ENSG00000102054	RBBP7	MatureB group	FALSE	5507	0.0163607	FALSE		FALSE
ENSG00000102181	CD99L2	MatureB group	FALSE	5508	0.0163553	FALSE		FALSE
ENSG00000173621	LRFN4	MatureB group	FALSE	5509	0.0163522	FALSE		FALSE
ENSG00000143469	SYT14	MatureB group	FALSE	5510	0.0163507	FALSE		FALSE
ENSG00000149480	MTA2	MatureB group	FALSE	5511	0.0163481	FALSE		FALSE
ENSG00000165071	TMEM71	MatureB group	FALSE	5512	0.0163469	FALSE		FALSE
ENSG00000121067	SPOP	MatureB group	FALSE	5513	0.0163458	TRUE	TSG	TRUE	Act
ENSG00000099840	IZUMO4	MatureB group	FALSE	5514	0.016338	FALSE		FALSE
ENSG00000114988	LMAN2L	MatureB group	FALSE	5515	0.0163283	FALSE		FALSE
ENSG00000151849	CENPJ	MatureB group	FALSE	5516	0.0163274	FALSE		FALSE
ENSG00000112294	ALDH5A1	MatureB group	FALSE	5517	0.0163231	FALSE		FALSE
ENSG00000121406	ZNF549	MatureB group	FALSE	5518	0.0163224	FALSE		FALSE
ENSG00000169733	RFNG	MatureB group	FALSE	5519	0.0163222	FALSE		FALSE
ENSG00000166405	RIC3	MatureB group	FALSE	5520	0.0163198	FALSE		FALSE
ENSG00000091640	SPAG7	MatureB group	FALSE	5521	0.0163104	FALSE		FALSE
ENSG00000149968	MMP3	MatureB group	FALSE	5522	0.0163084	FALSE		FALSE
ENSG00000167637	ZNF283	MatureB group	FALSE	5523	0.0163071	FALSE		FALSE
ENSG00000167842	MIS12	MatureB group	FALSE	5524	0.0163063	FALSE		FALSE
ENSG00000114125	RNF7	MatureB group	FALSE	5525	0.0163048	FALSE		FALSE
ENSG00000196705	ZNF431	MatureB group	FALSE	5526	0.0163018	FALSE		FALSE
ENSG00000198088	NUP62CL	MatureB group	FALSE	5527	0.0162984	FALSE		FALSE
ENSG00000189067	LITAF	MatureB group	FALSE	5528	0.0162983	FALSE		FALSE
ENSG00000140718	FTO	MatureB group	FALSE	5529	0.0162945	FALSE		FALSE
ENSG00000057935	MTA3	MatureB group	FALSE	5530	0.0162841	FALSE		FALSE
ENSG00000196199	MPHOSPH8	MatureB group	FALSE	5531	0.0162832	FALSE		FALSE
ENSG00000131788	PIAS3	MatureB group	FALSE	5532	0.0162832	FALSE		FALSE
ENSG00000130803	ZNF317	MatureB group	FALSE	5533	0.0162783	FALSE		FALSE
ENSG00000196296	ATP2A1	MatureB group	FALSE	5534	0.0162772	FALSE		FALSE
ENSG00000115211	EIF2B4	MatureB group	FALSE	5535	0.0162766	FALSE		FALSE
ENSG00000108774	RAB5C	MatureB group	FALSE	5536	0.016274	FALSE		FALSE
ENSG00000198818	SFT2D1	MatureB group	FALSE	5537	0.0162739	FALSE		FALSE
ENSG00000142449	FBN3	MatureB group	FALSE	5538	0.0162737	FALSE		FALSE
ENSG00000275993	SIK1B	MatureB group	FALSE	5539	0.0162736	FALSE		FALSE
ENSG00000182307	C8orf33	MatureB group	FALSE	5540	0.0162702	FALSE		FALSE
ENSG00000133640	LRRIQ1	MatureB group	FALSE	5541	0.0162676	FALSE		FALSE
ENSG00000050393	MCUR1	MatureB group	FALSE	5542	0.0162626	FALSE		FALSE
ENSG00000073417	PDE8A	MatureB group	FALSE	5543	0.0162611	FALSE		FALSE
ENSG00000240682	ISY1	MatureB group	FALSE	5544	0.0162588	FALSE		FALSE
ENSG00000160446	ZDHHC12	MatureB group	FALSE	5545	0.016249	FALSE		FALSE
ENSG00000065268	WDR18	MatureB group	FALSE	5546	0.0162437	FALSE		FALSE
ENSG00000197561	ELANE	MatureB group	FALSE	5547	0.0162408	FALSE		FALSE
ENSG00000112658	SRF	MatureB group	FALSE	5548	0.0162319	FALSE		FALSE
ENSG00000188647	PTAR1	MatureB group	FALSE	5549	0.016228	FALSE		FALSE
ENSG00000165240	ATP7A	MatureB group	FALSE	5550	0.016227	FALSE		FALSE
ENSG00000147403	RPL10	MatureB group	TRUE	5551	0.0162268	TRUE	TSG	TRUE	LoF
ENSG00000240505	TNFRSF13B	MatureB group	FALSE	5552	0.016221	FALSE		FALSE
ENSG00000180008	SOCS4	MatureB group	FALSE	5553	0.0162183	FALSE		FALSE
ENSG00000154429	CCSAP	MatureB group	FALSE	5554	0.0162154	FALSE		FALSE
ENSG00000165195	PIGA	MatureB group	TRUE	5555	0.0162129	FALSE		FALSE
ENSG00000104983	CCDC61	MatureB group	FALSE	5556	0.0162124	FALSE		FALSE
ENSG00000132819	RBM38	MatureB group	FALSE	5557	0.0162118	FALSE		TRUE	ambiguous
ENSG00000148154	UGCG	MatureB group	FALSE	5558	0.0162046	FALSE		FALSE
ENSG00000143507	DUSP10	MatureB group	FALSE	5559	0.0161998	FALSE		FALSE
ENSG00000183891	TTC32	MatureB group	FALSE	5560	0.0161974	FALSE		FALSE
ENSG00000144724	PTPRG	MatureB group	FALSE	5561	0.0161937	FALSE		FALSE
ENSG00000182568	SATB1	MatureB group	FALSE	5562	0.0161905	FALSE		TRUE	Act
ENSG00000175470	PPP2R2D	MatureB group	FALSE	5563	0.0161893	FALSE		FALSE
ENSG00000108179	PPIF	MatureB group	FALSE	5564	0.0161879	FALSE		FALSE
ENSG00000257950	P2RX5-TAX1BP3	MatureB group	FALSE	5565	0.0161875	FALSE		FALSE
ENSG00000147224	PRPS1	MatureB group	FALSE	5566	0.0161806	FALSE		FALSE
ENSG00000232112	TMA7	MatureB group	FALSE	5567	0.0161795	FALSE		FALSE
ENSG00000285053	TBCE	MatureB group	FALSE	5568	0.0161794	FALSE		FALSE
ENSG00000116514	RNF19B	MatureB group	FALSE	5569	0.0161793	FALSE		FALSE
ENSG00000115368	WDR75	MatureB group	FALSE	5570	0.0161766	FALSE		FALSE
ENSG00000196689	TRPV1	MatureB group	FALSE	5571	0.0161756	FALSE		FALSE
ENSG00000183597	TANGO2	MatureB group	FALSE	5572	0.01617	FALSE		FALSE
ENSG00000197283	SYNGAP1	MatureB group	FALSE	5573	0.0161696	FALSE		FALSE
ENSG00000184990	SIVA1	MatureB group	FALSE	5574	0.0161685	FALSE		FALSE
ENSG00000111790	FGFR1OP2	MatureB group	FALSE	5575	0.0161674	FALSE		FALSE
ENSG00000141030	COPS3	MatureB group	FALSE	5576	0.016165	FALSE		FALSE
ENSG00000080819	CPOX	MatureB group	FALSE	5577	0.016161	FALSE		FALSE
ENSG00000006831	ADIPOR2	MatureB group	FALSE	5578	0.0161599	FALSE		FALSE
ENSG00000139173	TMEM117	MatureB group	FALSE	5579	0.0161587	FALSE		FALSE
ENSG00000074842	MYDGF	MatureB group	FALSE	5580	0.0161582	FALSE		FALSE
ENSG00000197256	KANK2	MatureB group	FALSE	5581	0.0161471	FALSE		FALSE
ENSG00000170396	ZNF804A	MatureB group	FALSE	5582	0.0161469	FALSE		FALSE
ENSG00000070214	SLC44A1	MatureB group	FALSE	5583	0.0161465	FALSE		FALSE
ENSG00000099998	GGT5	MatureB group	FALSE	5584	0.0161443	FALSE		FALSE
ENSG00000186866	POFUT2	MatureB group	FALSE	5585	0.0161389	FALSE		FALSE
ENSG00000189060	H1-0	MatureB group	FALSE	5586	0.0161384	FALSE		FALSE
ENSG00000134470	IL15RA	MatureB group	FALSE	5587	0.0161357	FALSE		FALSE
ENSG00000153066	TXNDC11	MatureB group	FALSE	5588	0.0161335	FALSE		FALSE
ENSG00000145494	NDUFS6	MatureB group	FALSE	5589	0.0161324	FALSE		FALSE
ENSG00000255587	RAB44	MatureB group	FALSE	5590	0.016132	FALSE		FALSE
ENSG00000168785	TSPAN5	MatureB group	FALSE	5591	0.0161314	FALSE		FALSE
ENSG00000137075	RNF38	MatureB group	FALSE	5592	0.0161307	FALSE		FALSE
ENSG00000154222	CC2D1B	MatureB group	FALSE	5593	0.0161165	FALSE		FALSE
ENSG00000111540	RAB5B	MatureB group	FALSE	5594	0.016116	FALSE		FALSE
ENSG00000131652	THOC6	MatureB group	FALSE	5595	0.016116	FALSE		FALSE
ENSG00000151322	NPAS3	MatureB group	FALSE	5596	0.0161155	FALSE		FALSE
ENSG00000072756	TRNT1	MatureB group	FALSE	5597	0.0161118	FALSE		FALSE
ENSG00000151116	UEVLD	MatureB group	FALSE	5598	0.0161057	FALSE		FALSE
ENSG00000186625	KATNA1	MatureB group	FALSE	5599	0.0161042	FALSE		FALSE
ENSG00000048544	MRPS10	MatureB group	FALSE	5600	0.0161028	FALSE		FALSE
ENSG00000189430	NCR1	MatureB group	FALSE	5601	0.0161025	FALSE		FALSE
ENSG00000100379	KCTD17	MatureB group	FALSE	5602	0.0161024	FALSE		FALSE
ENSG00000142507	PSMB6	MatureB group	FALSE	5603	0.0161019	FALSE		FALSE
ENSG00000108846	ABCC3	MatureB group	FALSE	5604	0.0161017	FALSE		FALSE
ENSG00000115129	TP53I3	MatureB group	FALSE	5605	0.0161007	FALSE		FALSE
ENSG00000127124	HIVEP3	MatureB group	FALSE	5606	0.0160992	FALSE		FALSE
ENSG00000142185	TRPM2	MatureB group	FALSE	5607	0.0160983	FALSE		FALSE
ENSG00000122386	ZNF205	MatureB group	FALSE	5608	0.0160974	FALSE		FALSE
ENSG00000160695	VPS11	MatureB group	FALSE	5609	0.016093	FALSE		FALSE
ENSG00000154727	GABPA	MatureB group	FALSE	5610	0.016092	FALSE		FALSE
ENSG00000108384	RAD51C	MatureB group	FALSE	5611	0.0160905	FALSE		FALSE
ENSG00000046647	GEMIN8	MatureB group	FALSE	5612	0.0160867	FALSE		FALSE
ENSG00000114738	MAPKAPK3	MatureB group	FALSE	5613	0.0160826	FALSE		FALSE
ENSG00000115568	ZNF142	MatureB group	FALSE	5614	0.0160821	FALSE		FALSE
ENSG00000157087	ATP2B2	MatureB group	FALSE	5615	0.0160811	FALSE		FALSE
ENSG00000120685	PROSER1	MatureB group	FALSE	5616	0.0160787	FALSE		FALSE
ENSG00000064703	DDX20	MatureB group	FALSE	5617	0.0160774	FALSE		FALSE
ENSG00000163486	SRGAP2	MatureB group	FALSE	5618	0.016077	FALSE		FALSE
ENSG00000106392	C1GALT1	MatureB group	FALSE	5619	0.0160768	FALSE		FALSE
ENSG00000113504	SLC12A7	MatureB group	FALSE	5620	0.016075	FALSE		FALSE
ENSG00000109265	CRACD	MatureB group	FALSE	5621	0.0160743	FALSE		FALSE
ENSG00000164244	PRRC1	MatureB group	FALSE	5622	0.0160736	FALSE		FALSE
ENSG00000165572	KBTBD6	MatureB group	FALSE	5623	0.0160716	FALSE		FALSE
ENSG00000163510	CWC22	MatureB group	FALSE	5624	0.0160686	FALSE		FALSE
ENSG00000112031	MTRF1L	MatureB group	FALSE	5625	0.0160588	FALSE		FALSE
ENSG00000139291	TMEM19	MatureB group	FALSE	5626	0.0160568	FALSE		FALSE
ENSG00000176170	SPHK1	MatureB group	FALSE	5627	0.0160563	FALSE		FALSE
ENSG00000100911	PSME2	MatureB group	FALSE	5628	0.0160536	FALSE		FALSE
ENSG00000196782	MAML3	MatureB group	FALSE	5629	0.0160498	FALSE		FALSE
ENSG00000132768	DPH2	MatureB group	FALSE	5630	0.0160471	FALSE		FALSE
ENSG00000119403	PHF19	MatureB group	FALSE	5631	0.0160459	FALSE		FALSE
ENSG00000113749	HRH2	MatureB group	FALSE	5632	0.0160435	FALSE		FALSE
ENSG00000173531	MST1	MatureB group	FALSE	5633	0.0160428	FALSE		FALSE
ENSG00000065559	MAP2K4	MatureB group	FALSE	5634	0.0160396	TRUE	oncogene, TSG	TRUE	LoF
ENSG00000149294	NCAM1	MatureB group	FALSE	5635	0.0160336	FALSE		FALSE
ENSG00000138101	DTNB	MatureB group	FALSE	5636	0.0160298	FALSE		FALSE
ENSG00000168395	ING5	MatureB group	FALSE	5637	0.0160274	FALSE		FALSE
ENSG00000123360	PDE1B	MatureB group	FALSE	5638	0.0160266	FALSE		FALSE
ENSG00000196247	ZNF107	MatureB group	FALSE	5639	0.0160264	FALSE		FALSE
ENSG00000286098	AC008770.4	MatureB group	FALSE	5640	0.0160228	FALSE		FALSE
ENSG00000173465	ZNRD2	MatureB group	FALSE	5641	0.0160159	FALSE		FALSE
ENSG00000183317	EPHA10	MatureB group	FALSE	5642	0.0160151	FALSE		FALSE
ENSG00000120071	KANSL1	MatureB group	FALSE	5643	0.0160079	FALSE		FALSE
ENSG00000183018	SPNS2	MatureB group	FALSE	5644	0.0160077	FALSE		FALSE
ENSG00000180871	CXCR2	MatureB group	FALSE	5645	0.0160075	FALSE		FALSE
ENSG00000273841	TAF9	MatureB group	FALSE	5646	0.0160035	FALSE		FALSE
ENSG00000175879	HOXD8	MatureB group	FALSE	5647	0.0160025	FALSE		FALSE
ENSG00000204344	STK19	MatureB group	FALSE	5648	0.0160023	FALSE		FALSE
ENSG00000212916	MAP10	MatureB group	FALSE	5649	0.015999	FALSE		FALSE
ENSG00000100413	POLR3H	MatureB group	FALSE	5650	0.0159969	FALSE		FALSE
ENSG00000148672	GLUD1	MatureB group	FALSE	5651	0.0159902	FALSE		FALSE
ENSG00000122515	ZMIZ2	MatureB group	FALSE	5652	0.0159862	FALSE		FALSE
ENSG00000111725	PRKAB1	MatureB group	FALSE	5653	0.0159835	FALSE		FALSE
ENSG00000104812	GYS1	MatureB group	FALSE	5654	0.015983	FALSE		FALSE
ENSG00000037042	TUBG2	MatureB group	FALSE	5655	0.0159828	FALSE		FALSE
ENSG00000083937	CHMP2B	MatureB group	FALSE	5656	0.0159797	FALSE		FALSE
ENSG00000103769	RAB11A	MatureB group	FALSE	5657	0.0159787	FALSE		FALSE
ENSG00000131373	HACL1	MatureB group	FALSE	5658	0.0159783	FALSE		FALSE
ENSG00000124172	ATP5F1E	MatureB group	FALSE	5659	0.0159762	FALSE		FALSE
ENSG00000136243	NUPL2	MatureB group	FALSE	5660	0.0159751	FALSE		FALSE
ENSG00000104408	EIF3E	MatureB group	FALSE	5661	0.0159739	TRUE	TSG, fusion	TRUE	Act
ENSG00000154229	PRKCA	MatureB group	FALSE	5662	0.0159699	FALSE		FALSE
ENSG00000161847	RAVER1	MatureB group	FALSE	5663	0.0159651	FALSE		FALSE
ENSG00000176102	CSTF3	MatureB group	FALSE	5664	0.0159628	FALSE		FALSE
ENSG00000188283	ZNF383	MatureB group	FALSE	5665	0.0159605	FALSE		FALSE
ENSG00000278845	MRPL45	MatureB group	FALSE	5666	0.0159595	FALSE		FALSE
ENSG00000103061	SLC7A6OS	MatureB group	FALSE	5667	0.0159581	FALSE		FALSE
ENSG00000100711	ZFYVE21	MatureB group	FALSE	5668	0.0159575	FALSE		FALSE
ENSG00000103187	COTL1	MatureB group	FALSE	5669	0.0159546	FALSE		FALSE
ENSG00000008513	ST3GAL1	MatureB group	FALSE	5670	0.0159518	FALSE		FALSE
ENSG00000140265	ZSCAN29	MatureB group	FALSE	5671	0.015951	FALSE		FALSE
ENSG00000187676	B3GLCT	MatureB group	FALSE	5672	0.0159498	FALSE		FALSE
ENSG00000134326	CMPK2	MatureB group	FALSE	5673	0.0159484	FALSE		FALSE
ENSG00000166398	KIAA0355	MatureB group	FALSE	5674	0.015948	FALSE		FALSE
ENSG00000188321	ZNF559	MatureB group	FALSE	5675	0.0159421	FALSE		FALSE
ENSG00000090273	NUDC	MatureB group	FALSE	5676	0.0159411	FALSE		FALSE
ENSG00000186448	ZNF197	MatureB group	FALSE	5677	0.0159382	FALSE		FALSE
ENSG00000147394	ZNF185	MatureB group	FALSE	5678	0.0159375	FALSE		FALSE
ENSG00000168394	TAP1	MatureB group	FALSE	5679	0.0159345	FALSE		FALSE
ENSG00000198961	PJA2	MatureB group	FALSE	5680	0.015925	FALSE		FALSE
ENSG00000065328	MCM10	MatureB group	FALSE	5681	0.0159177	FALSE		FALSE
ENSG00000186063	AIDA	MatureB group	FALSE	5682	0.0159173	FALSE		FALSE
ENSG00000070018	LRP6	MatureB group	FALSE	5683	0.0159164	FALSE		FALSE
ENSG00000126264	HCST	MatureB group	FALSE	5684	0.015912	FALSE		FALSE
ENSG00000110077	MS4A6A	MatureB group	FALSE	5685	0.015911	FALSE		FALSE
ENSG00000103034	NDRG4	MatureB group	FALSE	5686	0.0159072	FALSE		FALSE
ENSG00000127125	PPCS	MatureB group	FALSE	5687	0.0159016	FALSE		FALSE
ENSG00000133243	BTBD2	MatureB group	FALSE	5688	0.0158982	FALSE		FALSE
ENSG00000166860	ZBTB39	MatureB group	FALSE	5689	0.0158957	FALSE		FALSE
ENSG00000152223	EPG5	MatureB group	FALSE	5690	0.0158953	FALSE		FALSE
ENSG00000250151	ARPC4-TTLL3	MatureB group	FALSE	5691	0.0158913	FALSE		FALSE
ENSG00000196312	MFSD14C	MatureB group	FALSE	5692	0.0158899	FALSE		FALSE
ENSG00000087128	TMPRSS11E	MatureB group	FALSE	5693	0.0158879	FALSE		FALSE
ENSG00000005020	SKAP2	MatureB group	FALSE	5694	0.0158859	FALSE		FALSE
ENSG00000165810	BTNL9	MatureB group	FALSE	5695	0.015885	FALSE		FALSE
ENSG00000167315	ACAA2	MatureB group	FALSE	5696	0.0158843	FALSE		FALSE
ENSG00000135372	NAT10	MatureB group	FALSE	5697	0.0158816	FALSE		FALSE
ENSG00000134996	OSTF1	MatureB group	FALSE	5698	0.0158815	FALSE		FALSE
ENSG00000124508	BTN2A2	MatureB group	FALSE	5699	0.0158793	FALSE		FALSE
ENSG00000166471	TMEM41B	MatureB group	FALSE	5700	0.0158737	FALSE		FALSE
ENSG00000087206	UIMC1	MatureB group	FALSE	5701	0.0158736	FALSE		FALSE
ENSG00000143756	FBXO28	MatureB group	FALSE	5702	0.0158725	FALSE		FALSE
ENSG00000185813	PCYT2	MatureB group	FALSE	5703	0.01587	FALSE		FALSE
ENSG00000101751	POLI	MatureB group	FALSE	5704	0.0158617	FALSE		FALSE
ENSG00000171522	PTGER4	MatureB group	FALSE	5705	0.0158588	FALSE		FALSE
ENSG00000128789	PSMG2	MatureB group	FALSE	5706	0.0158507	FALSE		FALSE
ENSG00000178234	GALNT11	MatureB group	FALSE	5707	0.0158504	FALSE		FALSE
ENSG00000196371	FUT4	MatureB group	FALSE	5708	0.0158478	FALSE		FALSE
ENSG00000135426	TESPA1	MatureB group	FALSE	5709	0.0158447	FALSE		FALSE
ENSG00000126353	CCR7	MatureB group	TRUE	5710	0.0158387	TRUE	oncogene	TRUE	LoF
ENSG00000249115	HAUS5	MatureB group	FALSE	5711	0.0158379	FALSE		FALSE
ENSG00000132953	XPO4	MatureB group	FALSE	5712	0.0158371	FALSE		FALSE
ENSG00000106723	SPIN1	MatureB group	FALSE	5713	0.0158338	FALSE		FALSE
ENSG00000196505	GDAP2	MatureB group	FALSE	5714	0.0158315	FALSE		FALSE
ENSG00000178761	FAM219B	MatureB group	FALSE	5715	0.0158286	FALSE		FALSE
ENSG00000084092	NOA1	MatureB group	FALSE	5716	0.0158279	FALSE		FALSE
ENSG00000064270	ATP2C2	MatureB group	FALSE	5717	0.015818	FALSE		FALSE
ENSG00000015676	NUDCD3	MatureB group	FALSE	5718	0.0158172	FALSE		FALSE
ENSG00000259316	AC087632.2	MatureB group	FALSE	5719	0.0158145	FALSE		FALSE
ENSG00000155827	RNF20	MatureB group	FALSE	5720	0.0158141	FALSE		FALSE
ENSG00000166881	NEMP1	MatureB group	FALSE	5721	0.0158121	FALSE		FALSE
ENSG00000154479	CCDC173	MatureB group	FALSE	5722	0.0158093	FALSE		FALSE
ENSG00000136750	GAD2	MatureB group	FALSE	5723	0.0158055	FALSE		FALSE
ENSG00000105321	CCDC9	MatureB group	FALSE	5724	0.0158054	FALSE		FALSE
ENSG00000153046	CDYL	MatureB group	FALSE	5725	0.0158037	FALSE		FALSE
ENSG00000224051	CPTP	MatureB group	FALSE	5726	0.0158026	FALSE		FALSE
ENSG00000115687	PASK	MatureB group	FALSE	5727	0.0158015	FALSE		FALSE
ENSG00000183283	DAZAP2	MatureB group	FALSE	5728	0.0157962	FALSE		FALSE
ENSG00000153814	JAZF1	MatureB group	FALSE	5729	0.0157956	TRUE	fusion	FALSE
ENSG00000099341	PSMD8	MatureB group	FALSE	5730	0.0157878	FALSE		FALSE
ENSG00000149196	HIKESHI	MatureB group	FALSE	5731	0.0157873	FALSE		FALSE
ENSG00000167261	DPEP2	MatureB group	FALSE	5732	0.0157848	FALSE		FALSE
ENSG00000173486	FKBP2	MatureB group	FALSE	5733	0.0157805	FALSE		FALSE
ENSG00000074966	TXK	MatureB group	FALSE	5734	0.0157796	FALSE		FALSE
ENSG00000189339	SLC35E2B	MatureB group	FALSE	5735	0.0157696	FALSE		FALSE
ENSG00000141452	RMC1	MatureB group	FALSE	5736	0.0157644	FALSE		FALSE
ENSG00000163608	NEPRO	MatureB group	FALSE	5737	0.0157614	FALSE		FALSE
ENSG00000067596	DHX8	MatureB group	FALSE	5738	0.0157581	FALSE		FALSE
ENSG00000177990	DPY19L2	MatureB group	FALSE	5739	0.0157573	FALSE		FALSE
ENSG00000140391	TSPAN3	MatureB group	FALSE	5740	0.0157533	FALSE		FALSE
ENSG00000170989	S1PR1	MatureB group	FALSE	5741	0.0157494	FALSE		FALSE
ENSG00000180423	HARBI1	MatureB group	FALSE	5742	0.0157487	FALSE		FALSE
ENSG00000198830	HMGN2	MatureB group	FALSE	5743	0.0157458	FALSE		FALSE
ENSG00000172345	STARD5	MatureB group	FALSE	5744	0.0157434	FALSE		FALSE
ENSG00000168556	ING2	MatureB group	FALSE	5745	0.015742	FALSE		FALSE
ENSG00000106565	TMEM176B	MatureB group	FALSE	5746	0.0157394	FALSE		FALSE
ENSG00000275832	ARHGAP23	MatureB group	FALSE	5747	0.015734	FALSE		FALSE
ENSG00000008018	PSMB1	MatureB group	FALSE	5748	0.0157332	FALSE		FALSE
ENSG00000052126	PLEKHA5	MatureB group	FALSE	5749	0.0157309	FALSE		FALSE
ENSG00000142208	AKT1	MatureB group	FALSE	5750	0.0157304	TRUE	oncogene	TRUE	Act
ENSG00000132254	ARFIP2	MatureB group	FALSE	5751	0.0157301	FALSE		FALSE
ENSG00000275066	SYNRG	MatureB group	FALSE	5752	0.0157279	FALSE		FALSE
ENSG00000185033	SEMA4B	MatureB group	FALSE	5753	0.0157255	FALSE		FALSE
ENSG00000132680	KHDC4	MatureB group	FALSE	5754	0.0157248	FALSE		FALSE
ENSG00000145632	PLK2	MatureB group	FALSE	5755	0.0157165	FALSE		FALSE
ENSG00000155380	SLC16A1	MatureB group	FALSE	5756	0.0157164	FALSE		FALSE
ENSG00000120370	GORAB	MatureB group	FALSE	5757	0.0157105	FALSE		FALSE
ENSG00000179010	MRFAP1	MatureB group	FALSE	5758	0.0157083	FALSE		FALSE
ENSG00000143353	LYPLAL1	MatureB group	FALSE	5759	0.0157082	FALSE		FALSE
ENSG00000157856	DRC1	MatureB group	FALSE	5760	0.0157046	FALSE		FALSE
ENSG00000198205	ZXDA	MatureB group	FALSE	5761	0.0156981	FALSE		FALSE
ENSG00000070614	NDST1	MatureB group	FALSE	5762	0.0156946	FALSE		FALSE
ENSG00000157600	TMEM164	MatureB group	FALSE	5763	0.0156865	FALSE		FALSE
ENSG00000110931	CAMKK2	MatureB group	FALSE	5764	0.0156835	FALSE		FALSE
ENSG00000197223	C1D	MatureB group	FALSE	5765	0.0156816	FALSE		FALSE
ENSG00000213793	ZNF888	MatureB group	FALSE	5766	0.0156809	FALSE		FALSE
ENSG00000198791	CNOT7	MatureB group	FALSE	5767	0.0156779	FALSE		FALSE
ENSG00000175426	PCSK1	MatureB group	FALSE	5768	0.0156779	FALSE		FALSE
ENSG00000115685	PPP1R7	MatureB group	FALSE	5769	0.0156759	FALSE		FALSE
ENSG00000205542	TMSB4X	MatureB group	TRUE	5770	0.0156735	TRUE	oncogene	FALSE
ENSG00000173914	RBM4B	MatureB group	FALSE	5771	0.01567	FALSE		FALSE
ENSG00000169962	TAS1R3	MatureB group	FALSE	5772	0.015669	FALSE		FALSE
ENSG00000134955	SLC37A2	MatureB group	FALSE	5773	0.0156673	FALSE		FALSE
ENSG00000101187	SLCO4A1	MatureB group	FALSE	5774	0.0156662	FALSE		FALSE
ENSG00000010072	SPRTN	MatureB group	FALSE	5775	0.0156641	FALSE		FALSE
ENSG00000118557	PMFBP1	MatureB group	FALSE	5776	0.0156624	FALSE		FALSE
ENSG00000119953	SMNDC1	MatureB group	FALSE	5777	0.0156583	FALSE		FALSE
ENSG00000177192	PUS1	MatureB group	FALSE	5778	0.0156568	FALSE		FALSE
ENSG00000126870	WDR60	MatureB group	FALSE	5779	0.0156559	FALSE		FALSE
ENSG00000105131	EPHX3	MatureB group	FALSE	5780	0.0156466	FALSE		FALSE
ENSG00000076242	MLH1	MatureB group	FALSE	5781	0.0156434	TRUE	TSG	FALSE
ENSG00000102898	NUTF2	MatureB group	FALSE	5782	0.0156432	FALSE		FALSE
ENSG00000157353	FCSK	MatureB group	FALSE	5783	0.0156406	FALSE		FALSE
ENSG00000011376	LARS2	MatureB group	FALSE	5784	0.0156399	FALSE		FALSE
ENSG00000099725	PRKY	MatureB group	FALSE	5785	0.0156392	FALSE		FALSE
ENSG00000107562	CXCL12	MatureB group	FALSE	5786	0.0156379	FALSE		FALSE
ENSG00000150712	MTMR12	MatureB group	FALSE	5787	0.015636	FALSE		FALSE
ENSG00000107960	STN1	MatureB group	FALSE	5788	0.0156351	FALSE		FALSE
ENSG00000198373	WWP2	MatureB group	FALSE	5789	0.0156343	FALSE		FALSE
ENSG00000132824	SERINC3	MatureB group	FALSE	5790	0.0156318	FALSE		FALSE
ENSG00000170265	ZNF282	MatureB group	FALSE	5791	0.0156318	FALSE		FALSE
ENSG00000140443	IGF1R	MatureB group	FALSE	5792	0.0156265	FALSE		FALSE
ENSG00000131504	DIAPH1	MatureB group	FALSE	5793	0.0156255	FALSE		FALSE
ENSG00000151773	CCDC122	MatureB group	FALSE	5794	0.0156225	FALSE		FALSE
ENSG00000151150	ANK3	MatureB group	FALSE	5795	0.0156184	FALSE		FALSE
ENSG00000172057	ORMDL3	MatureB group	FALSE	5796	0.0156181	FALSE		FALSE
ENSG00000010361	FUZ	MatureB group	FALSE	5797	0.0156173	FALSE		FALSE
ENSG00000115042	FAHD2A	MatureB group	FALSE	5798	0.0156145	FALSE		FALSE
ENSG00000138614	INTS14	MatureB group	FALSE	5799	0.01561	FALSE		FALSE
ENSG00000139437	TCHP	MatureB group	FALSE	5800	0.0156077	FALSE		FALSE
ENSG00000099308	MAST3	MatureB group	FALSE	5801	0.0156074	FALSE		FALSE
ENSG00000130158	DOCK6	MatureB group	FALSE	5802	0.015605	FALSE		FALSE
ENSG00000057757	PITHD1	MatureB group	FALSE	5803	0.015605	FALSE		FALSE
ENSG00000188295	ZNF669	MatureB group	FALSE	5804	0.015604	FALSE		FALSE
ENSG00000185436	IFNLR1	MatureB group	FALSE	5805	0.0156005	FALSE		FALSE
ENSG00000125538	IL1B	MatureB group	FALSE	5806	0.0156002	FALSE		FALSE
ENSG00000108395	TRIM37	MatureB group	FALSE	5807	0.0155983	FALSE		FALSE
ENSG00000205020	CCL4L1	MatureB group	FALSE	5808	0.0155911	FALSE		FALSE
ENSG00000148841	ITPRIP	MatureB group	FALSE	5809	0.0155871	FALSE		FALSE
ENSG00000164167	LSM6	MatureB group	FALSE	5810	0.0155839	FALSE		FALSE
ENSG00000148498	PARD3	MatureB group	FALSE	5811	0.0155839	FALSE		FALSE
ENSG00000125450	NUP85	MatureB group	FALSE	5812	0.0155829	FALSE		FALSE
ENSG00000128791	TWSG1	MatureB group	FALSE	5813	0.0155819	FALSE		FALSE
ENSG00000237649	KIFC1	MatureB group	FALSE	5814	0.0155793	FALSE		TRUE	Act
ENSG00000118640	VAMP8	MatureB group	FALSE	5815	0.0155763	FALSE		FALSE
ENSG00000146282	RARS2	MatureB group	FALSE	5816	0.0155719	FALSE		FALSE
ENSG00000134291	TMEM106C	MatureB group	FALSE	5817	0.0155718	FALSE		FALSE
ENSG00000168159	RNF187	MatureB group	FALSE	5818	0.0155716	FALSE		FALSE
ENSG00000177189	RPS6KA3	MatureB group	FALSE	5819	0.0155695	FALSE		TRUE	LoF
ENSG00000076043	REXO2	MatureB group	FALSE	5820	0.0155663	FALSE		FALSE
ENSG00000135452	TSPAN31	MatureB group	FALSE	5821	0.0155654	FALSE		FALSE
ENSG00000177426	TGIF1	MatureB group	FALSE	5822	0.0155651	FALSE		TRUE	LoF
ENSG00000155906	RMND1	MatureB group	FALSE	5823	0.0155645	FALSE		FALSE
ENSG00000197982	C1orf122	MatureB group	FALSE	5824	0.0155639	FALSE		FALSE
ENSG00000118276	B4GALT6	MatureB group	FALSE	5825	0.0155603	FALSE		FALSE
ENSG00000006704	GTF2IRD1	MatureB group	FALSE	5826	0.01556	FALSE		FALSE
ENSG00000101220	C20orf27	MatureB group	FALSE	5827	0.0155595	FALSE		FALSE
ENSG00000112078	KCTD20	MatureB group	FALSE	5828	0.0155555	FALSE		FALSE
ENSG00000276966	H4C5	MatureB group	FALSE	5829	0.015554	FALSE		FALSE
ENSG00000148842	CNNM2	MatureB group	FALSE	5830	0.0155488	FALSE		FALSE
ENSG00000130699	TAF4	MatureB group	FALSE	5831	0.0155465	FALSE		FALSE
ENSG00000239713	APOBEC3G	MatureB group	FALSE	5832	0.0155457	FALSE		FALSE
ENSG00000085998	POMGNT1	MatureB group	FALSE	5833	0.0155421	FALSE		FALSE
ENSG00000163159	VPS72	MatureB group	FALSE	5834	0.0155405	FALSE		FALSE
ENSG00000120798	NR2C1	MatureB group	FALSE	5835	0.0155362	FALSE		FALSE
ENSG00000068438	FTSJ1	MatureB group	FALSE	5836	0.0155343	FALSE		FALSE
ENSG00000148444	COMMD3	MatureB group	FALSE	5837	0.0155283	FALSE		FALSE
ENSG00000100385	IL2RB	MatureB group	FALSE	5838	0.0155275	FALSE		FALSE
ENSG00000130305	NSUN5	MatureB group	FALSE	5839	0.0155251	FALSE		FALSE
ENSG00000120662	MTRF1	MatureB group	FALSE	5840	0.015523	FALSE		FALSE
ENSG00000100342	APOL1	MatureB group	FALSE	5841	0.0155153	FALSE		FALSE
ENSG00000100150	DEPDC5	MatureB group	FALSE	5842	0.0155122	FALSE		FALSE
ENSG00000213465	ARL2	MatureB group	FALSE	5843	0.0155057	FALSE		FALSE
ENSG00000102878	HSF4	MatureB group	FALSE	5844	0.015505	FALSE		FALSE
ENSG00000087301	TXNDC16	MatureB group	FALSE	5845	0.0155039	FALSE		FALSE
ENSG00000171612	SLC25A33	MatureB group	FALSE	5846	0.0155023	FALSE		FALSE
ENSG00000109586	GALNT7	MatureB group	FALSE	5847	0.0154987	FALSE		FALSE
ENSG00000053371	AKR7A2	MatureB group	FALSE	5848	0.0154983	FALSE		FALSE
ENSG00000168944	CEP120	MatureB group	FALSE	5849	0.015497	FALSE		FALSE
ENSG00000148057	IDNK	MatureB group	FALSE	5850	0.0154938	FALSE		FALSE
ENSG00000143674	MAP3K21	MatureB group	FALSE	5851	0.0154921	FALSE		FALSE
ENSG00000106211	HSPB1	MatureB group	FALSE	5852	0.0154921	FALSE		FALSE
ENSG00000089177	KIF16B	MatureB group	FALSE	5853	0.0154915	FALSE		FALSE
ENSG00000087085	ACHE	MatureB group	FALSE	5854	0.0154902	FALSE		FALSE
ENSG00000168096	ANKS3	MatureB group	FALSE	5855	0.01549	FALSE		FALSE
ENSG00000164919	COX6C	MatureB group	FALSE	5856	0.0154889	TRUE	fusion	FALSE
ENSG00000165169	DYNLT3	MatureB group	FALSE	5857	0.0154881	FALSE		FALSE
ENSG00000102316	MAGED2	MatureB group	FALSE	5858	0.0154847	FALSE		FALSE
ENSG00000196865	NHLRC2	MatureB group	FALSE	5859	0.0154838	FALSE		FALSE
ENSG00000213297	ZNF625-ZNF20	MatureB group	FALSE	5860	0.0154823	FALSE		FALSE
ENSG00000177225	GATD1	MatureB group	FALSE	5861	0.0154813	FALSE		FALSE
ENSG00000099974	DDTL	MatureB group	FALSE	5862	0.0154769	FALSE		FALSE
ENSG00000130749	ZC3H4	MatureB group	FALSE	5863	0.0154759	FALSE		FALSE
ENSG00000169692	AGPAT2	MatureB group	FALSE	5864	0.0154733	FALSE		FALSE
ENSG00000182552	RWDD4	MatureB group	FALSE	5865	0.0154728	FALSE		FALSE
ENSG00000116497	S100PBP	MatureB group	FALSE	5866	0.0154701	FALSE		FALSE
ENSG00000170043	TRAPPC1	MatureB group	FALSE	5867	0.0154694	FALSE		FALSE
ENSG00000145996	CDKAL1	MatureB group	FALSE	5868	0.0154671	FALSE		FALSE
ENSG00000130165	ELOF1	MatureB group	FALSE	5869	0.0154659	FALSE		FALSE
ENSG00000183397	C19orf71	MatureB group	FALSE	5870	0.0154634	FALSE		FALSE
ENSG00000044090	CUL7	MatureB group	FALSE	5871	0.0154632	FALSE		FALSE
ENSG00000132141	CCT6B	MatureB group	FALSE	5872	0.0154608	FALSE		FALSE
ENSG00000163659	TIPARP	MatureB group	FALSE	5873	0.0154556	FALSE		FALSE
ENSG00000267261	AC099811.2	MatureB group	FALSE	5874	0.0154553	FALSE		FALSE
ENSG00000146376	ARHGAP18	MatureB group	FALSE	5875	0.015447	FALSE		FALSE
ENSG00000167272	POP5	MatureB group	FALSE	5876	0.0154429	FALSE		FALSE
ENSG00000156110	ADK	MatureB group	FALSE	5877	0.0154427	FALSE		FALSE
ENSG00000143436	MRPL9	MatureB group	FALSE	5878	0.0154419	FALSE		FALSE
ENSG00000100068	LRP5L	MatureB group	FALSE	5879	0.0154408	FALSE		FALSE
ENSG00000130037	KCNA5	MatureB group	FALSE	5880	0.0154407	FALSE		FALSE
ENSG00000101343	CRNKL1	MatureB group	FALSE	5881	0.0154398	TRUE		TRUE	Act
ENSG00000174233	ADCY6	MatureB group	FALSE	5882	0.0154316	FALSE		FALSE
ENSG00000167123	CERCAM	MatureB group	FALSE	5883	0.0154315	FALSE		FALSE
ENSG00000144655	CSRNP1	MatureB group	FALSE	5884	0.01543	FALSE		FALSE
ENSG00000104331	IMPAD1	MatureB group	FALSE	5885	0.01543	FALSE		FALSE
ENSG00000143006	DMRTB1	MatureB group	FALSE	5886	0.0154273	FALSE		FALSE
ENSG00000169193	CCDC126	MatureB group	FALSE	5887	0.0154233	FALSE		FALSE
ENSG00000142188	TMEM50B	MatureB group	FALSE	5888	0.0154206	FALSE		FALSE
ENSG00000198056	PRIM1	MatureB group	FALSE	5889	0.0154186	FALSE		FALSE
ENSG00000083844	ZNF264	MatureB group	FALSE	5890	0.015418	FALSE		FALSE
ENSG00000147130	ZMYM3	MatureB group	TRUE	5891	0.0154169	TRUE	TSG	FALSE
ENSG00000171320	ESCO2	MatureB group	FALSE	5892	0.0154142	FALSE		FALSE
ENSG00000109063	MYH3	MatureB group	FALSE	5893	0.0154114	FALSE		FALSE
ENSG00000104643	MTMR9	MatureB group	FALSE	5894	0.0154084	FALSE		FALSE
ENSG00000105954	NPVF	MatureB group	FALSE	5895	0.0154035	FALSE		FALSE
ENSG00000164087	POC1A	MatureB group	FALSE	5896	0.0154033	FALSE		FALSE
ENSG00000171649	ZIK1	MatureB group	FALSE	5897	0.0154029	FALSE		FALSE
ENSG00000187605	TET3	MatureB group	FALSE	5898	0.0153987	FALSE		FALSE
ENSG00000205133	TRIQK	MatureB group	FALSE	5899	0.0153981	FALSE		FALSE
ENSG00000204161	TMEM273	MatureB group	FALSE	5900	0.0153944	FALSE		FALSE
ENSG00000014164	ZC3H3	MatureB group	FALSE	5901	0.015393	FALSE		FALSE
ENSG00000103888	CEMIP	MatureB group	FALSE	5902	0.0153903	FALSE		FALSE
ENSG00000127241	MASP1	MatureB group	FALSE	5903	0.0153885	FALSE		FALSE
ENSG00000189091	SF3B3	MatureB group	FALSE	5904	0.0153793	FALSE		FALSE
ENSG00000076067	RBMS2	MatureB group	FALSE	5905	0.015368	FALSE		FALSE
ENSG00000134987	WDR36	MatureB group	FALSE	5906	0.0153672	FALSE		FALSE
ENSG00000139734	DIAPH3	MatureB group	FALSE	5907	0.015367	FALSE		FALSE
ENSG00000144791	LIMD1	MatureB group	FALSE	5908	0.0153598	FALSE		FALSE
ENSG00000215788	TNFRSF25	MatureB group	FALSE	5909	0.0153592	FALSE		FALSE
ENSG00000118960	HS1BP3	MatureB group	FALSE	5910	0.0153575	FALSE		FALSE
ENSG00000244187	TMEM141	MatureB group	FALSE	5911	0.0153558	FALSE		FALSE
ENSG00000165494	PCF11	MatureB group	FALSE	5912	0.0153558	FALSE		FALSE
ENSG00000137411	VARS2	MatureB group	FALSE	5913	0.0153527	FALSE		FALSE
ENSG00000205323	SARNP	MatureB group	FALSE	5914	0.0153524	FALSE		FALSE
ENSG00000164091	WDR82	MatureB group	FALSE	5915	0.0153475	FALSE		FALSE
ENSG00000151748	SAV1	MatureB group	FALSE	5916	0.0153474	FALSE		FALSE
ENSG00000198932	GPRASP1	MatureB group	FALSE	5917	0.0153454	FALSE		FALSE
ENSG00000121022	COPS5	MatureB group	FALSE	5918	0.0153443	FALSE		FALSE
ENSG00000215041	NEURL4	MatureB group	FALSE	5919	0.0153421	FALSE		FALSE
ENSG00000187045	TMPRSS6	MatureB group	FALSE	5920	0.0153412	FALSE		FALSE
ENSG00000113621	TXNDC15	MatureB group	FALSE	5921	0.01534	FALSE		FALSE
ENSG00000105254	TBCB	MatureB group	FALSE	5922	0.0153381	FALSE		FALSE
ENSG00000137871	ZNF280D	MatureB group	FALSE	5923	0.0153375	FALSE		FALSE
ENSG00000111832	RWDD1	MatureB group	FALSE	5924	0.0153373	FALSE		FALSE
ENSG00000103353	UBFD1	MatureB group	FALSE	5925	0.0153359	FALSE		FALSE
ENSG00000164466	SFXN1	MatureB group	FALSE	5926	0.0153332	FALSE		FALSE
ENSG00000115286	NDUFS7	MatureB group	FALSE	5927	0.0153316	FALSE		FALSE
ENSG00000108423	TUBD1	MatureB group	FALSE	5928	0.0153306	FALSE		FALSE
ENSG00000110619	CARS1	MatureB group	TRUE	5929	0.0153296	TRUE	TSG, fusion	FALSE
ENSG00000165124	SVEP1	MatureB group	FALSE	5930	0.0153286	FALSE		FALSE
ENSG00000147789	ZNF7	MatureB group	FALSE	5931	0.0153278	FALSE		FALSE
ENSG00000204713	TRIM27	MatureB group	FALSE	5932	0.0153222	TRUE	oncogene, fusion	FALSE
ENSG00000101558	VAPA	MatureB group	FALSE	5933	0.015319	FALSE		FALSE
ENSG00000174175	SELP	MatureB group	FALSE	5934	0.0153162	FALSE		FALSE
ENSG00000156011	PSD3	MatureB group	FALSE	5935	0.0153149	FALSE		FALSE
ENSG00000169020	ATP5ME	MatureB group	FALSE	5936	0.0153143	FALSE		FALSE
ENSG00000117650	NEK2	MatureB group	FALSE	5937	0.015313	FALSE		FALSE
ENSG00000180901	KCTD2	MatureB group	FALSE	5938	0.0153124	FALSE		FALSE
ENSG00000176393	RNPEP	MatureB group	FALSE	5939	0.0153123	FALSE		FALSE
ENSG00000177311	ZBTB38	MatureB group	FALSE	5940	0.0153122	FALSE		FALSE
ENSG00000005436	GCFC2	MatureB group	FALSE	5941	0.0153085	FALSE		FALSE
ENSG00000187189	TSPYL4	MatureB group	FALSE	5942	0.015308	FALSE		FALSE
ENSG00000162430	SELENON	MatureB group	FALSE	5943	0.015306	FALSE		FALSE
ENSG00000139318	DUSP6	MatureB group	FALSE	5944	0.0153031	FALSE		FALSE
ENSG00000164620	RELL2	MatureB group	FALSE	5945	0.0153008	FALSE		FALSE
ENSG00000168255	POLR2J3	MatureB group	FALSE	5946	0.0152966	FALSE		FALSE
ENSG00000055118	KCNH2	MatureB group	FALSE	5947	0.015296	FALSE		FALSE
ENSG00000105499	PLA2G4C	MatureB group	FALSE	5948	0.0152947	FALSE		FALSE
ENSG00000204130	RUFY2	MatureB group	FALSE	5949	0.0152917	FALSE		FALSE
ENSG00000148737	TCF7L2	MatureB group	FALSE	5950	0.0152893	TRUE	oncogene, fusion	TRUE	Act
ENSG00000107829	FBXW4	MatureB group	FALSE	5951	0.0152862	FALSE		FALSE
ENSG00000165804	ZNF219	MatureB group	FALSE	5952	0.0152849	FALSE		FALSE
ENSG00000172663	TMEM134	MatureB group	FALSE	5953	0.0152829	FALSE		FALSE
ENSG00000130775	THEMIS2	MatureB group	FALSE	5954	0.0152821	FALSE		FALSE
ENSG00000250021	ARPIN-AP3S2	MatureB group	FALSE	5955	0.0152808	FALSE		FALSE
ENSG00000137364	TPMT	MatureB group	FALSE	5956	0.0152797	FALSE		FALSE
ENSG00000171700	RGS19	MatureB group	FALSE	5957	0.0152743	FALSE		FALSE
ENSG00000147874	HAUS6	MatureB group	FALSE	5958	0.0152738	FALSE		FALSE
ENSG00000186141	POLR3C	MatureB group	FALSE	5959	0.015269	FALSE		FALSE
ENSG00000051128	HOMER3	MatureB group	FALSE	5960	0.0152666	FALSE		FALSE
ENSG00000005189	REXO5	MatureB group	FALSE	5961	0.0152656	FALSE		FALSE
ENSG00000138378	STAT4	MatureB group	FALSE	5962	0.0152645	FALSE		FALSE
ENSG00000143499	SMYD2	MatureB group	FALSE	5963	0.0152623	FALSE		FALSE
ENSG00000060762	MPC1	MatureB group	FALSE	5964	0.0152616	FALSE		FALSE
ENSG00000119718	EIF2B2	MatureB group	FALSE	5965	0.0152606	FALSE		FALSE
ENSG00000160221	GATD3A	MatureB group	FALSE	5966	0.0152578	FALSE		FALSE
ENSG00000072803	FBXW11	MatureB group	FALSE	5967	0.0152578	FALSE		FALSE
ENSG00000117906	RCN2	MatureB group	FALSE	5968	0.0152577	FALSE		FALSE
ENSG00000181817	LSM10	MatureB group	FALSE	5969	0.0152564	FALSE		FALSE
ENSG00000143390	RFX5	MatureB group	FALSE	5970	0.0152546	FALSE		FALSE
ENSG00000103381	CPPED1	MatureB group	FALSE	5971	0.0152488	FALSE		FALSE
ENSG00000175087	PDIK1L	MatureB group	FALSE	5972	0.0152479	FALSE		FALSE
ENSG00000197540	GZMM	MatureB group	FALSE	5973	0.0152459	FALSE		FALSE
ENSG00000086730	LAT2	MatureB group	FALSE	5974	0.0152454	FALSE		FALSE
ENSG00000135709	KIAA0513	MatureB group	FALSE	5975	0.0152453	FALSE		FALSE
ENSG00000161956	SENP3	MatureB group	FALSE	5976	0.0152406	FALSE		FALSE
ENSG00000167770	OTUB1	MatureB group	FALSE	5977	0.0152327	FALSE		FALSE
ENSG00000161395	PGAP3	MatureB group	FALSE	5978	0.0152307	FALSE		FALSE
ENSG00000158201	ABHD3	MatureB group	FALSE	5979	0.0152307	FALSE		FALSE
ENSG00000136869	TLR4	MatureB group	FALSE	5980	0.0152264	FALSE		FALSE
ENSG00000174989	FBXW8	MatureB group	FALSE	5981	0.0152228	FALSE		FALSE
ENSG00000146426	TIAM2	MatureB group	FALSE	5982	0.0152189	FALSE		FALSE
ENSG00000198901	PRC1	MatureB group	FALSE	5983	0.0152151	FALSE		FALSE
ENSG00000076685	NT5C2	MatureB group	TRUE	5984	0.0152115	TRUE	oncogene	FALSE
ENSG00000071909	MYO3B	MatureB group	FALSE	5985	0.0152095	FALSE		FALSE
ENSG00000197070	ARRDC1	MatureB group	FALSE	5986	0.0152087	FALSE		FALSE
ENSG00000099910	KLHL22	MatureB group	FALSE	5987	0.0152085	FALSE		FALSE
ENSG00000146143	PRIM2	MatureB group	FALSE	5988	0.0152066	FALSE		FALSE
ENSG00000000971	CFH	MatureB group	FALSE	5989	0.0152059	FALSE		FALSE
ENSG00000119812	FAM98A	MatureB group	FALSE	5990	0.0152057	FALSE		FALSE
ENSG00000176715	ACSF3	MatureB group	FALSE	5991	0.0152053	FALSE		FALSE
ENSG00000197566	ZNF624	MatureB group	FALSE	5992	0.015204	FALSE		FALSE
ENSG00000152256	PDK1	MatureB group	FALSE	5993	0.0152018	FALSE		FALSE
ENSG00000169410	PTPN9	MatureB group	FALSE	5994	0.0152005	FALSE		FALSE
ENSG00000132640	BTBD3	MatureB group	FALSE	5995	0.0151929	FALSE		FALSE
ENSG00000169871	TRIM56	MatureB group	FALSE	5996	0.015192	FALSE		FALSE
ENSG00000185722	ANKFY1	MatureB group	FALSE	5997	0.0151898	FALSE		FALSE
ENSG00000113638	TTC33	MatureB group	FALSE	5998	0.0151888	FALSE		FALSE
ENSG00000243480	AMY2A	MatureB group	FALSE	5999	0.0151834	FALSE		FALSE
ENSG00000109381	ELF2	MatureB group	FALSE	6000	0.0151825	FALSE		FALSE
ENSG00000114520	SNX4	MatureB group	FALSE	6001	0.0151816	FALSE		FALSE
ENSG00000073754	CD5L	MatureB group	FALSE	6002	0.0151814	FALSE		FALSE
ENSG00000153786	ZDHHC7	MatureB group	FALSE	6003	0.0151803	FALSE		FALSE
ENSG00000100412	ACO2	MatureB group	FALSE	6004	0.0151773	FALSE		FALSE
ENSG00000266086	AC015813.2	MatureB group	FALSE	6005	0.0151736	FALSE		FALSE
ENSG00000156170	NDUFAF6	MatureB group	FALSE	6006	0.0151719	FALSE		FALSE
ENSG00000197024	ZNF398	MatureB group	FALSE	6007	0.0151662	FALSE		FALSE
ENSG00000019991	HGF	MatureB group	FALSE	6008	0.0151646	FALSE		TRUE	Act
ENSG00000138439	FAM117B	MatureB group	FALSE	6009	0.0151598	FALSE		FALSE
ENSG00000156411	ATP5MPL	MatureB group	FALSE	6010	0.0151593	FALSE		FALSE
ENSG00000125375	DMAC2L	MatureB group	FALSE	6011	0.0151569	FALSE		FALSE
ENSG00000078124	ACER3	MatureB group	FALSE	6012	0.015153	FALSE		FALSE
ENSG00000104131	EIF3J	MatureB group	FALSE	6013	0.0151514	FALSE		FALSE
ENSG00000166145	SPINT1	MatureB group	FALSE	6014	0.0151499	FALSE		FALSE
ENSG00000198848	CES1	MatureB group	FALSE	6015	0.0151492	FALSE		FALSE
ENSG00000139718	SETD1B	MatureB group	FALSE	6016	0.0151476	TRUE	TSG	TRUE	LoF
ENSG00000104497	SNX16	MatureB group	FALSE	6017	0.0151447	FALSE		FALSE
ENSG00000093144	ECHDC1	MatureB group	FALSE	6018	0.0151445	FALSE		FALSE
ENSG00000107105	ELAVL2	MatureB group	FALSE	6019	0.0151444	FALSE		FALSE
ENSG00000088986	DYNLL1	MatureB group	FALSE	6020	0.015144	FALSE		FALSE
ENSG00000168002	POLR2G	MatureB group	FALSE	6021	0.0151436	FALSE		FALSE
ENSG00000151465	CDC123	MatureB group	FALSE	6022	0.0151421	FALSE		FALSE
ENSG00000215845	TSTD1	MatureB group	FALSE	6023	0.0151397	FALSE		FALSE
ENSG00000166024	R3HCC1L	MatureB group	FALSE	6024	0.0151387	FALSE		FALSE
ENSG00000196866	H2AC7	MatureB group	FALSE	6025	0.0151384	FALSE		FALSE
ENSG00000156697	UTP14A	MatureB group	FALSE	6026	0.0151378	FALSE		FALSE
ENSG00000100372	SLC25A17	MatureB group	FALSE	6027	0.0151322	FALSE		FALSE
ENSG00000183508	TENT5C	MatureB group	TRUE	6028	0.0151315	TRUE	TSG	FALSE
ENSG00000138069	RAB1A	MatureB group	FALSE	6029	0.0151311	FALSE		FALSE
ENSG00000169393	ELSPBP1	MatureB group	FALSE	6030	0.0151309	FALSE		FALSE
ENSG00000104723	TUSC3	MatureB group	FALSE	6031	0.0151298	FALSE		FALSE
ENSG00000166619	BLCAP	MatureB group	FALSE	6032	0.0151293	FALSE		FALSE
ENSG00000170667	RASA4B	MatureB group	FALSE	6033	0.0151287	FALSE		FALSE
ENSG00000112877	CEP72	MatureB group	FALSE	6034	0.0151286	FALSE		FALSE
ENSG00000136114	THSD1	MatureB group	FALSE	6035	0.0151207	FALSE		FALSE
ENSG00000101544	ADNP2	MatureB group	FALSE	6036	0.0151205	FALSE		FALSE
ENSG00000175711	B3GNTL1	MatureB group	FALSE	6037	0.0151197	FALSE		FALSE
ENSG00000100227	POLDIP3	MatureB group	FALSE	6038	0.0151194	FALSE		FALSE
ENSG00000129071	MBD4	MatureB group	FALSE	6039	0.0151186	FALSE		FALSE
ENSG00000136878	USP20	MatureB group	FALSE	6040	0.0151185	FALSE		FALSE
ENSG00000158863	FAM160B2	MatureB group	FALSE	6041	0.0151166	FALSE		FALSE
ENSG00000196387	ZNF140	MatureB group	FALSE	6042	0.0151149	FALSE		FALSE
ENSG00000130311	DDA1	MatureB group	FALSE	6043	0.0151117	FALSE		FALSE
ENSG00000138107	ACTR1A	MatureB group	FALSE	6044	0.0151105	FALSE		FALSE
ENSG00000130702	LAMA5	MatureB group	FALSE	6045	0.0151077	FALSE		FALSE
ENSG00000039139	DNAH5	MatureB group	FALSE	6046	0.0151068	FALSE		FALSE
ENSG00000163541	SUCLG1	MatureB group	FALSE	6047	0.0151045	FALSE		FALSE
ENSG00000156831	NSMCE2	MatureB group	FALSE	6048	0.0151032	FALSE		FALSE
ENSG00000196604	POTEF	MatureB group	FALSE	6049	0.0151028	FALSE		FALSE
ENSG00000150627	WDR17	MatureB group	FALSE	6050	0.0151017	FALSE		FALSE
ENSG00000164941	INTS8	MatureB group	FALSE	6051	0.0150993	FALSE		FALSE
ENSG00000155016	CYP2U1	MatureB group	FALSE	6052	0.015099	FALSE		FALSE
ENSG00000255150	EID3	MatureB group	FALSE	6053	0.0150986	FALSE		FALSE
ENSG00000156869	FRRS1	MatureB group	FALSE	6054	0.0150983	FALSE		FALSE
ENSG00000131067	GGT7	MatureB group	FALSE	6055	0.0150978	FALSE		FALSE
ENSG00000203879	GDI1	MatureB group	FALSE	6056	0.0150929	FALSE		FALSE
ENSG00000135040	NAA35	MatureB group	FALSE	6057	0.0150904	FALSE		FALSE
ENSG00000107223	EDF1	MatureB group	FALSE	6058	0.0150903	FALSE		FALSE
ENSG00000145147	SLIT2	MatureB group	FALSE	6059	0.0150898	FALSE		FALSE
ENSG00000140497	SCAMP2	MatureB group	FALSE	6060	0.0150885	FALSE		FALSE
ENSG00000151131	C12orf45	MatureB group	FALSE	6061	0.0150879	FALSE		FALSE
ENSG00000263961	RHEX	MatureB group	FALSE	6062	0.0150864	FALSE		FALSE
ENSG00000131238	PPT1	MatureB group	FALSE	6063	0.0150848	FALSE		FALSE
ENSG00000168152	THAP9	MatureB group	FALSE	6064	0.015084	FALSE		FALSE
ENSG00000109107	ALDOC	MatureB group	FALSE	6065	0.0150831	FALSE		FALSE
ENSG00000099203	TMED1	MatureB group	FALSE	6066	0.0150814	FALSE		FALSE
ENSG00000090316	MAEA	MatureB group	FALSE	6067	0.0150812	FALSE		FALSE
ENSG00000101162	TUBB1	MatureB group	FALSE	6068	0.0150809	FALSE		FALSE
ENSG00000161583	TBC1D3G	MatureB group	FALSE	6069	0.0150785	FALSE		FALSE
ENSG00000115295	CLIP4	MatureB group	FALSE	6070	0.0150774	FALSE		FALSE
ENSG00000087502	ERGIC2	MatureB group	FALSE	6071	0.0150772	FALSE		FALSE
ENSG00000198931	APRT	MatureB group	FALSE	6072	0.015077	FALSE		FALSE
ENSG00000151332	MBIP	MatureB group	FALSE	6073	0.0150712	FALSE		FALSE
ENSG00000171033	PKIA	MatureB group	FALSE	6074	0.0150654	FALSE		FALSE
ENSG00000068650	ATP11A	MatureB group	FALSE	6075	0.0150642	FALSE		FALSE
ENSG00000178904	DPY19L3	MatureB group	FALSE	6076	0.0150576	FALSE		FALSE
ENSG00000172159	FRMD3	MatureB group	FALSE	6077	0.0150566	FALSE		FALSE
ENSG00000166262	FAM227B	MatureB group	FALSE	6078	0.0150562	FALSE		FALSE
ENSG00000262304	AC027796.3	MatureB group	FALSE	6079	0.0150532	FALSE		FALSE
ENSG00000119616	FCF1	MatureB group	FALSE	6080	0.0150506	FALSE		FALSE
ENSG00000100417	PMM1	MatureB group	FALSE	6081	0.01505	FALSE		FALSE
ENSG00000132275	RRP8	MatureB group	FALSE	6082	0.0150496	FALSE		FALSE
ENSG00000247596	TWF2	MatureB group	FALSE	6083	0.0150494	FALSE		FALSE
ENSG00000166847	DCTN5	MatureB group	FALSE	6084	0.015047	FALSE		FALSE
ENSG00000204352	C9orf129	MatureB group	FALSE	6085	0.0150462	FALSE		FALSE
ENSG00000103429	BFAR	MatureB group	FALSE	6086	0.0150402	FALSE		FALSE
ENSG00000143158	MPC2	MatureB group	FALSE	6087	0.0150371	FALSE		FALSE
ENSG00000118518	RNF146	MatureB group	FALSE	6088	0.0150324	FALSE		FALSE
ENSG00000090061	CCNK	MatureB group	FALSE	6089	0.0150309	FALSE		FALSE
ENSG00000111877	MCM9	MatureB group	FALSE	6090	0.0150307	FALSE		FALSE
ENSG00000148824	MTG1	MatureB group	FALSE	6091	0.0150237	FALSE		FALSE
ENSG00000164038	SLC9B2	MatureB group	FALSE	6092	0.0150226	FALSE		FALSE
ENSG00000172340	SUCLG2	MatureB group	FALSE	6093	0.0150165	FALSE		FALSE
ENSG00000100221	JOSD1	MatureB group	FALSE	6094	0.0150157	FALSE		FALSE
ENSG00000100034	PPM1F	MatureB group	FALSE	6095	0.0150149	FALSE		FALSE
ENSG00000109466	KLHL2	MatureB group	FALSE	6096	0.0150143	FALSE		FALSE
ENSG00000122435	TRMT13	MatureB group	FALSE	6097	0.0150077	FALSE		FALSE
ENSG00000140564	FURIN	MatureB group	FALSE	6098	0.0149999	FALSE		FALSE
ENSG00000171453	POLR1C	MatureB group	FALSE	6099	0.0149993	FALSE		FALSE
ENSG00000155959	VBP1	MatureB group	FALSE	6100	0.0149975	FALSE		FALSE
ENSG00000258947	TUBB3	MatureB group	FALSE	6101	0.0149971	FALSE		FALSE
ENSG00000100219	XBP1	MatureB group	FALSE	6102	0.0149967	FALSE		FALSE
ENSG00000132330	SCLY	MatureB group	FALSE	6103	0.0149966	FALSE		FALSE
ENSG00000127314	RAP1B	MatureB group	FALSE	6104	0.0149966	FALSE		FALSE
ENSG00000109501	WFS1	MatureB group	FALSE	6105	0.0149959	FALSE		FALSE
ENSG00000115652	UXS1	MatureB group	FALSE	6106	0.0149951	FALSE		FALSE
ENSG00000107758	PPP3CB	MatureB group	FALSE	6107	0.014994	FALSE		FALSE
ENSG00000181036	FCRL6	MatureB group	FALSE	6108	0.0149929	FALSE		FALSE
ENSG00000149761	NUDT22	MatureB group	FALSE	6109	0.0149891	FALSE		FALSE
ENSG00000174837	ADGRE1	MatureB group	FALSE	6110	0.0149884	FALSE		FALSE
ENSG00000117036	ETV3	MatureB group	FALSE	6111	0.0149879	FALSE		FALSE
ENSG00000256646	AC010132.3	MatureB group	FALSE	6112	0.0149858	FALSE		FALSE
ENSG00000138375	SMARCAL1	MatureB group	FALSE	6113	0.0149845	FALSE		FALSE
ENSG00000196368	NUDT11	MatureB group	FALSE	6114	0.014983	FALSE		FALSE
ENSG00000118193	KIF14	MatureB group	FALSE	6115	0.0149826	FALSE		FALSE
ENSG00000146416	AIG1	MatureB group	FALSE	6116	0.0149807	FALSE		FALSE
ENSG00000172113	NME6	MatureB group	FALSE	6117	0.0149775	FALSE		FALSE
ENSG00000156026	MCU	MatureB group	FALSE	6118	0.0149726	FALSE		FALSE
ENSG00000204070	SYS1	MatureB group	FALSE	6119	0.0149722	FALSE		FALSE
ENSG00000181929	PRKAG1	MatureB group	FALSE	6120	0.0149698	FALSE		FALSE
ENSG00000160325	CACFD1	MatureB group	FALSE	6121	0.0149665	FALSE		FALSE
ENSG00000131876	SNRPA1	MatureB group	FALSE	6122	0.0149638	FALSE		FALSE
ENSG00000196172	ZNF681	MatureB group	FALSE	6123	0.0149632	FALSE		FALSE
ENSG00000134363	FST	MatureB group	FALSE	6124	0.0149611	FALSE		FALSE
ENSG00000264343	NOTCH2NLA	MatureB group	FALSE	6125	0.0149584	FALSE		FALSE
ENSG00000168795	ZBTB5	MatureB group	FALSE	6126	0.0149575	FALSE		FALSE
ENSG00000122641	INHBA	MatureB group	FALSE	6127	0.014956	FALSE		FALSE
ENSG00000086475	SEPHS1	MatureB group	FALSE	6128	0.01495	FALSE		FALSE
ENSG00000177602	HASPIN	MatureB group	FALSE	6129	0.0149448	FALSE		FALSE
ENSG00000167645	YIF1B	MatureB group	FALSE	6130	0.0149409	FALSE		FALSE
ENSG00000111684	LPCAT3	MatureB group	FALSE	6131	0.0149391	FALSE		FALSE
ENSG00000166183	ASPG	MatureB group	FALSE	6132	0.0149367	FALSE		FALSE
ENSG00000163743	RCHY1	MatureB group	FALSE	6133	0.014933	FALSE		FALSE
ENSG00000118420	UBE3D	MatureB group	FALSE	6134	0.0149314	FALSE		FALSE
ENSG00000136935	GOLGA1	MatureB group	FALSE	6135	0.0149289	FALSE		FALSE
ENSG00000183386	FHL3	MatureB group	FALSE	6136	0.0149237	FALSE		FALSE
ENSG00000167965	MLST8	MatureB group	FALSE	6137	0.0149174	FALSE		FALSE
ENSG00000120158	RCL1	MatureB group	FALSE	6138	0.0149119	FALSE		FALSE
ENSG00000204271	SPIN3	MatureB group	FALSE	6139	0.0149104	FALSE		FALSE
ENSG00000188897	AC099489.1	MatureB group	FALSE	6140	0.01491	FALSE		FALSE
ENSG00000143387	CTSK	MatureB group	FALSE	6141	0.0149071	FALSE		FALSE
ENSG00000213523	SRA1	MatureB group	FALSE	6142	0.0149053	FALSE		FALSE
ENSG00000184209	SNRNP35	MatureB group	FALSE	6143	0.0149038	FALSE		FALSE
ENSG00000163737	PF4	MatureB group	FALSE	6144	0.0149012	FALSE		FALSE
ENSG00000156017	CARNMT1	MatureB group	FALSE	6145	0.0148971	FALSE		FALSE
ENSG00000171806	METTL18	MatureB group	FALSE	6146	0.014897	FALSE		FALSE
ENSG00000182504	CEP97	MatureB group	FALSE	6147	0.014895	FALSE		FALSE
ENSG00000124383	MPHOSPH10	MatureB group	FALSE	6148	0.014895	FALSE		FALSE
ENSG00000168306	ACOX2	MatureB group	FALSE	6149	0.0148928	FALSE		FALSE
ENSG00000056736	IL17RB	MatureB group	FALSE	6150	0.0148897	FALSE		FALSE
ENSG00000147601	TERF1	MatureB group	FALSE	6151	0.0148887	FALSE		FALSE
ENSG00000163873	GRIK3	MatureB group	FALSE	6152	0.0148886	FALSE		FALSE
ENSG00000258588	TRIM6-TRIM34	MatureB group	FALSE	6153	0.014886	FALSE		FALSE
ENSG00000176406	RIMS2	MatureB group	FALSE	6154	0.0148851	FALSE		FALSE
ENSG00000184260	H2AC20	MatureB group	FALSE	6155	0.0148817	FALSE		FALSE
ENSG00000113387	SUB1	MatureB group	FALSE	6156	0.0148777	TRUE		FALSE
ENSG00000261609	GAN	MatureB group	FALSE	6157	0.0148772	FALSE		FALSE
ENSG00000165283	STOML2	MatureB group	FALSE	6158	0.0148723	FALSE		FALSE
ENSG00000176049	JAKMIP2	MatureB group	FALSE	6159	0.0148722	FALSE		FALSE
ENSG00000272674	PCDHB16	MatureB group	FALSE	6160	0.0148721	FALSE		FALSE
ENSG00000008282	SYPL1	MatureB group	FALSE	6161	0.0148711	FALSE		FALSE
ENSG00000165660	ABRAXAS2	MatureB group	FALSE	6162	0.0148711	FALSE		FALSE
ENSG00000167196	FBXO22	MatureB group	FALSE	6163	0.0148648	FALSE		FALSE
ENSG00000027001	MIPEP	MatureB group	FALSE	6164	0.0148647	FALSE		FALSE
ENSG00000181704	YIPF6	MatureB group	FALSE	6165	0.0148641	FALSE		FALSE
ENSG00000008128	CDK11A	MatureB group	FALSE	6166	0.014864	FALSE		FALSE
ENSG00000070669	ASNS	MatureB group	FALSE	6167	0.0148591	FALSE		FALSE
ENSG00000103942	HOMER2	MatureB group	FALSE	6168	0.0148575	FALSE		FALSE
ENSG00000157303	SUSD3	MatureB group	FALSE	6169	0.0148547	FALSE		FALSE
ENSG00000164010	ERMAP	MatureB group	FALSE	6170	0.0148517	FALSE		FALSE
ENSG00000257704	INAFM1	MatureB group	FALSE	6171	0.0148512	FALSE		FALSE
ENSG00000162817	C1orf115	MatureB group	FALSE	6172	0.0148477	FALSE		FALSE
ENSG00000204186	ZDBF2	MatureB group	FALSE	6173	0.0148475	FALSE		FALSE
ENSG00000075624	ACTB	MatureB group	FALSE	6174	0.014843	FALSE		FALSE
ENSG00000117543	DPH5	MatureB group	FALSE	6175	0.0148428	FALSE		FALSE
ENSG00000164346	NSA2	MatureB group	FALSE	6176	0.0148419	FALSE		FALSE
ENSG00000205560	CPT1B	MatureB group	FALSE	6177	0.0148401	FALSE		FALSE
ENSG00000163818	LZTFL1	MatureB group	FALSE	6178	0.0148365	FALSE		FALSE
ENSG00000151233	GXYLT1	MatureB group	FALSE	6179	0.0148355	FALSE		FALSE
ENSG00000172724	CCL19	MatureB group	FALSE	6180	0.0148355	FALSE		FALSE
ENSG00000166037	CEP57	MatureB group	FALSE	6181	0.0148322	FALSE		FALSE
ENSG00000156642	NPTN	MatureB group	FALSE	6182	0.0148269	FALSE		FALSE
ENSG00000087116	ADAMTS2	MatureB group	FALSE	6183	0.0148261	FALSE		FALSE
ENSG00000074803	SLC12A1	MatureB group	FALSE	6184	0.0148259	FALSE		FALSE
ENSG00000164405	UQCRQ	MatureB group	FALSE	6185	0.0148258	FALSE		FALSE
ENSG00000032444	PNPLA6	MatureB group	FALSE	6186	0.0148219	FALSE		FALSE
ENSG00000099624	ATP5F1D	MatureB group	FALSE	6187	0.0148195	FALSE		FALSE
ENSG00000160049	DFFA	MatureB group	FALSE	6188	0.0148191	FALSE		FALSE
ENSG00000164494	PDSS2	MatureB group	FALSE	6189	0.014815	FALSE		FALSE
ENSG00000123983	ACSL3	MatureB group	FALSE	6190	0.0148148	TRUE	fusion	TRUE	Act
ENSG00000110955	ATP5F1B	MatureB group	FALSE	6191	0.0148112	FALSE		FALSE
ENSG00000152527	PLEKHH2	MatureB group	FALSE	6192	0.0148107	FALSE		FALSE
ENSG00000025800	KPNA6	MatureB group	FALSE	6193	0.0148069	FALSE		FALSE
ENSG00000008256	CYTH3	MatureB group	FALSE	6194	0.0148054	FALSE		FALSE
ENSG00000136478	TEX2	MatureB group	FALSE	6195	0.014805	FALSE		FALSE
ENSG00000138814	PPP3CA	MatureB group	FALSE	6196	0.0148044	FALSE		TRUE	LoF
ENSG00000051009	FAM160A2	MatureB group	FALSE	6197	0.0147987	FALSE		FALSE
ENSG00000178177	LCORL	MatureB group	FALSE	6198	0.0147987	FALSE		FALSE
ENSG00000125037	EMC3	MatureB group	FALSE	6199	0.0147949	FALSE		FALSE
ENSG00000182095	TNRC18	MatureB group	FALSE	6200	0.0147935	FALSE		FALSE
ENSG00000137563	GGH	MatureB group	FALSE	6201	0.0147934	FALSE		FALSE
ENSG00000113583	C5orf15	MatureB group	FALSE	6202	0.014791	FALSE		FALSE
ENSG00000167470	MIDN	MatureB group	FALSE	6203	0.0147892	FALSE		FALSE
ENSG00000124356	STAMBP	MatureB group	FALSE	6204	0.0147874	FALSE		FALSE
ENSG00000157349	DDX19B	MatureB group	FALSE	6205	0.0147848	FALSE		FALSE
ENSG00000104889	RNASEH2A	MatureB group	FALSE	6206	0.0147847	FALSE		FALSE
ENSG00000112578	BYSL	MatureB group	FALSE	6207	0.0147823	FALSE		FALSE
ENSG00000134030	CTIF	MatureB group	FALSE	6208	0.0147821	FALSE		FALSE
ENSG00000167972	ABCA3	MatureB group	FALSE	6209	0.0147817	FALSE		FALSE
ENSG00000125247	TMTC4	MatureB group	FALSE	6210	0.0147812	FALSE		FALSE
ENSG00000155393	HEATR3	MatureB group	FALSE	6211	0.0147772	FALSE		FALSE
ENSG00000168005	SPINDOC	MatureB group	FALSE	6212	0.0147772	FALSE		FALSE
ENSG00000175387	SMAD2	MatureB group	FALSE	6213	0.0147751	TRUE	TSG	TRUE	LoF
ENSG00000172123	SLFN12	MatureB group	FALSE	6214	0.0147743	FALSE		FALSE
ENSG00000115944	COX7A2L	MatureB group	FALSE	6215	0.014772	FALSE		FALSE
ENSG00000149016	TUT1	MatureB group	FALSE	6216	0.0147692	FALSE		FALSE
ENSG00000006756	ARSD	MatureB group	FALSE	6217	0.0147684	FALSE		FALSE
ENSG00000196418	ZNF124	MatureB group	FALSE	6218	0.0147651	FALSE		FALSE
ENSG00000204899	MZT1	MatureB group	FALSE	6219	0.0147639	FALSE		FALSE
ENSG00000078487	ZCWPW1	MatureB group	FALSE	6220	0.0147628	FALSE		FALSE
ENSG00000185158	LRRC37B	MatureB group	FALSE	6221	0.0147628	FALSE		FALSE
ENSG00000116649	SRM	MatureB group	FALSE	6222	0.0147597	FALSE		FALSE
ENSG00000148400	NOTCH1	MatureB group	TRUE	6223	0.0147581	TRUE	oncogene, TSG, fusion	TRUE	ambiguous
ENSG00000179630	LACC1	MatureB group	FALSE	6224	0.014757	FALSE		FALSE
ENSG00000196083	IL1RAP	MatureB group	FALSE	6225	0.0147562	FALSE		FALSE
ENSG00000148803	FUOM	MatureB group	FALSE	6226	0.0147539	FALSE		FALSE
ENSG00000196470	SIAH1	MatureB group	FALSE	6227	0.0147535	FALSE		FALSE
ENSG00000126453	BCL2L12	MatureB group	FALSE	6228	0.0147526	TRUE	oncogene	TRUE	ambiguous
ENSG00000084112	SSH1	MatureB group	FALSE	6229	0.014751	FALSE		FALSE
ENSG00000112246	SIM1	MatureB group	FALSE	6230	0.0147479	FALSE		FALSE
ENSG00000113532	ST8SIA4	MatureB group	FALSE	6231	0.0147463	FALSE		FALSE
ENSG00000165527	ARF6	MatureB group	FALSE	6232	0.0147441	FALSE		FALSE
ENSG00000099901	RANBP1	MatureB group	FALSE	6233	0.0147429	FALSE		FALSE
ENSG00000103264	FBXO31	MatureB group	FALSE	6234	0.0147421	FALSE		FALSE
ENSG00000163694	RBM47	MatureB group	FALSE	6235	0.0147402	FALSE		FALSE
ENSG00000197863	ZNF790	MatureB group	FALSE	6236	0.0147396	FALSE		FALSE
ENSG00000113100	CDH9	MatureB group	FALSE	6237	0.0147355	FALSE		FALSE
ENSG00000179361	ARID3B	MatureB group	FALSE	6238	0.0147353	FALSE		FALSE
ENSG00000150938	CRIM1	MatureB group	FALSE	6239	0.0147348	FALSE		FALSE
ENSG00000176444	CLK2	MatureB group	FALSE	6240	0.0147292	FALSE		FALSE
ENSG00000120586	MRC1	MatureB group	FALSE	6241	0.0147283	FALSE		FALSE
ENSG00000143393	PI4KB	MatureB group	FALSE	6242	0.0147277	FALSE		FALSE
ENSG00000151376	ME3	MatureB group	FALSE	6243	0.014725	FALSE		FALSE
ENSG00000160058	BSDC1	MatureB group	FALSE	6244	0.0147244	FALSE		FALSE
ENSG00000180398	MCFD2	MatureB group	FALSE	6245	0.0147235	FALSE		FALSE
ENSG00000102890	ELMO3	MatureB group	FALSE	6246	0.0147226	FALSE		FALSE
ENSG00000213186	TRIM59	MatureB group	FALSE	6247	0.014718	FALSE		FALSE
ENSG00000116171	SCP2	MatureB group	FALSE	6248	0.0147173	FALSE		FALSE
ENSG00000171467	ZNF318	MatureB group	FALSE	6249	0.0147165	FALSE		FALSE
ENSG00000140396	NCOA2	MatureB group	TRUE	6250	0.0147144	TRUE	oncogene, fusion	TRUE	Act
ENSG00000136378	ADAMTS7	MatureB group	FALSE	6251	0.0147128	FALSE		FALSE
ENSG00000107262	BAG1	MatureB group	FALSE	6252	0.0147124	FALSE		FALSE
ENSG00000163110	PDLIM5	MatureB group	FALSE	6253	0.0147123	FALSE		FALSE
ENSG00000198743	SLC5A3	MatureB group	FALSE	6254	0.0147122	FALSE		FALSE
ENSG00000204576	PRR3	MatureB group	FALSE	6255	0.0147117	FALSE		FALSE
ENSG00000083454	P2RX5	MatureB group	FALSE	6256	0.0147112	FALSE		FALSE
ENSG00000119185	ITGB1BP1	MatureB group	FALSE	6257	0.0147095	FALSE		FALSE
ENSG00000119431	HDHD3	MatureB group	FALSE	6258	0.0147048	FALSE		FALSE
ENSG00000177733	HNRNPA0	MatureB group	FALSE	6259	0.0147011	FALSE		FALSE
ENSG00000068078	FGFR3	MatureB group	TRUE	6260	0.0147005	TRUE	oncogene, fusion	TRUE	Act
ENSG00000106692	FKTN	MatureB group	FALSE	6261	0.0146936	FALSE		FALSE
ENSG00000047932	GOPC	MatureB group	FALSE	6262	0.0146926	TRUE	fusion	FALSE
ENSG00000080845	DLGAP4	MatureB group	FALSE	6263	0.0146872	FALSE		FALSE
ENSG00000274523	RCC1L	MatureB group	FALSE	6264	0.0146867	FALSE		FALSE
ENSG00000144560	VGLL4	MatureB group	FALSE	6265	0.0146857	FALSE		FALSE
ENSG00000139372	TDG	MatureB group	FALSE	6266	0.0146834	FALSE		FALSE
ENSG00000172339	ALG14	MatureB group	FALSE	6267	0.0146832	FALSE		FALSE
ENSG00000138760	SCARB2	MatureB group	FALSE	6268	0.0146827	FALSE		FALSE
ENSG00000005100	DHX33	MatureB group	FALSE	6269	0.014682	FALSE		FALSE
ENSG00000054116	TRAPPC3	MatureB group	FALSE	6270	0.0146778	FALSE		FALSE
ENSG00000167210	LOXHD1	MatureB group	FALSE	6271	0.0146764	FALSE		FALSE
ENSG00000179914	ITLN1	MatureB group	FALSE	6272	0.0146727	FALSE		FALSE
ENSG00000145740	SLC30A5	MatureB group	FALSE	6273	0.0146699	FALSE		FALSE
ENSG00000131149	GSE1	MatureB group	FALSE	6274	0.0146693	FALSE		FALSE
ENSG00000188895	MSL1	MatureB group	FALSE	6275	0.0146648	FALSE		FALSE
ENSG00000137509	PRCP	MatureB group	FALSE	6276	0.0146642	FALSE		FALSE
ENSG00000172590	MRPL52	MatureB group	FALSE	6277	0.0146639	FALSE		FALSE
ENSG00000113761	ZNF346	MatureB group	FALSE	6278	0.0146635	FALSE		FALSE
ENSG00000157693	TMEM268	MatureB group	FALSE	6279	0.0146627	FALSE		FALSE
ENSG00000100726	TELO2	MatureB group	FALSE	6280	0.0146622	FALSE		FALSE
ENSG00000198142	SOWAHC	MatureB group	FALSE	6281	0.0146571	FALSE		FALSE
ENSG00000258659	TRIM34	MatureB group	FALSE	6282	0.0146556	FALSE		FALSE
ENSG00000124766	SOX4	MatureB group	FALSE	6283	0.0146531	FALSE		FALSE
ENSG00000150779	TIMM8B	MatureB group	FALSE	6284	0.0146528	FALSE		FALSE
ENSG00000096093	EFHC1	MatureB group	FALSE	6285	0.0146523	FALSE		FALSE
ENSG00000105662	CRTC1	MatureB group	FALSE	6286	0.0146508	TRUE	oncogene, fusion	TRUE	ambiguous
ENSG00000172269	DPAGT1	MatureB group	FALSE	6287	0.014647	FALSE		FALSE
ENSG00000075914	EXOSC7	MatureB group	FALSE	6288	0.014646	FALSE		FALSE
ENSG00000088833	NSFL1C	MatureB group	FALSE	6289	0.0146453	FALSE		FALSE
ENSG00000154582	ELOC	MatureB group	FALSE	6290	0.0146446	FALSE		FALSE
ENSG00000276410	H2BC3	MatureB group	FALSE	6291	0.0146433	FALSE		FALSE
ENSG00000119638	NEK9	MatureB group	FALSE	6292	0.0146414	FALSE		FALSE
ENSG00000167202	TBC1D2B	MatureB group	FALSE	6293	0.0146402	FALSE		FALSE
ENSG00000253873	PCDHGA11	MatureB group	FALSE	6294	0.0146376	FALSE		FALSE
ENSG00000106012	IQCE	MatureB group	FALSE	6295	0.0146375	FALSE		FALSE
ENSG00000158089	GALNT14	MatureB group	FALSE	6296	0.014633	FALSE		FALSE
ENSG00000160117	ANKLE1	MatureB group	FALSE	6297	0.0146304	FALSE		FALSE
ENSG00000152495	CAMK4	MatureB group	FALSE	6298	0.0146295	FALSE		FALSE
ENSG00000117748	RPA2	MatureB group	FALSE	6299	0.014627	FALSE		FALSE
ENSG00000124702	KLHDC3	MatureB group	FALSE	6300	0.0146258	FALSE		FALSE
ENSG00000118680	MYL12B	MatureB group	FALSE	6301	0.0146234	FALSE		FALSE
ENSG00000162413	KLHL21	MatureB group	FALSE	6302	0.0146215	FALSE		FALSE
ENSG00000138759	FRAS1	MatureB group	FALSE	6303	0.0146211	FALSE		FALSE
ENSG00000133740	E2F5	MatureB group	FALSE	6304	0.0146204	FALSE		FALSE
ENSG00000271793	AL589666.1	MatureB group	FALSE	6305	0.0146203	FALSE		FALSE
ENSG00000153767	GTF2E1	MatureB group	FALSE	6306	0.0146177	FALSE		FALSE
ENSG00000205544	TMEM256	MatureB group	FALSE	6307	0.014617	FALSE		FALSE
ENSG00000142632	ARHGEF19	MatureB group	FALSE	6308	0.0146166	FALSE		FALSE
ENSG00000136450	SRSF1	MatureB group	FALSE	6309	0.0146154	FALSE		FALSE
ENSG00000103742	IGDCC4	MatureB group	FALSE	6310	0.0146152	FALSE		FALSE
ENSG00000198646	NCOA6	MatureB group	FALSE	6311	0.0146149	FALSE		FALSE
ENSG00000145916	RMND5B	MatureB group	FALSE	6312	0.0146135	FALSE		FALSE
ENSG00000100949	RABGGTA	MatureB group	FALSE	6313	0.0146126	FALSE		FALSE
ENSG00000160633	SAFB	MatureB group	FALSE	6314	0.0146095	FALSE		FALSE
ENSG00000133250	ZNF414	MatureB group	FALSE	6315	0.0146091	FALSE		FALSE
ENSG00000182827	ACBD3	MatureB group	FALSE	6316	0.0146027	FALSE		FALSE
ENSG00000145439	CBR4	MatureB group	FALSE	6317	0.0145958	FALSE		FALSE
ENSG00000179988	PSTK	MatureB group	FALSE	6318	0.0145948	FALSE		FALSE
ENSG00000138459	SLC35A5	MatureB group	FALSE	6319	0.0145924	FALSE		FALSE
ENSG00000198856	OSTC	MatureB group	FALSE	6320	0.0145904	FALSE		FALSE
ENSG00000124207	CSE1L	MatureB group	FALSE	6321	0.0145853	FALSE		FALSE
ENSG00000129625	REEP5	MatureB group	FALSE	6322	0.0145846	FALSE		FALSE
ENSG00000153933	DGKE	MatureB group	FALSE	6323	0.0145844	FALSE		FALSE
ENSG00000168081	PNOC	MatureB group	FALSE	6324	0.014583	FALSE		FALSE
ENSG00000176101	SSNA1	MatureB group	FALSE	6325	0.0145816	FALSE		FALSE
ENSG00000181315	ZNF322	MatureB group	FALSE	6326	0.0145793	FALSE		FALSE
ENSG00000189171	S100A13	MatureB group	FALSE	6327	0.0145788	FALSE		FALSE
ENSG00000171159	C9orf16	MatureB group	FALSE	6328	0.0145763	FALSE		FALSE
ENSG00000105610	KLF1	MatureB group	FALSE	6329	0.0145763	FALSE		FALSE
ENSG00000234444	ZNF736	MatureB group	FALSE	6330	0.0145757	FALSE		FALSE
ENSG00000181610	MRPS23	MatureB group	FALSE	6331	0.0145729	FALSE		FALSE
ENSG00000118197	DDX59	MatureB group	FALSE	6332	0.0145728	FALSE		FALSE
ENSG00000186871	ERCC6L	MatureB group	FALSE	6333	0.0145709	FALSE		FALSE
ENSG00000163125	RPRD2	MatureB group	FALSE	6334	0.0145705	FALSE		FALSE
ENSG00000198898	CAPZA2	MatureB group	FALSE	6335	0.01457	FALSE		FALSE
ENSG00000165244	ZNF367	MatureB group	FALSE	6336	0.0145694	FALSE		FALSE
ENSG00000140990	NDUFB10	MatureB group	FALSE	6337	0.0145686	FALSE		FALSE
ENSG00000181804	SLC9A9	MatureB group	FALSE	6338	0.0145665	FALSE		FALSE
ENSG00000112079	STK38	MatureB group	FALSE	6339	0.014566	FALSE		FALSE
ENSG00000170473	PYM1	MatureB group	FALSE	6340	0.0145647	FALSE		FALSE
ENSG00000205903	ZNF316	MatureB group	FALSE	6341	0.0145608	FALSE		FALSE
ENSG00000106803	SEC61B	MatureB group	FALSE	6342	0.0145606	FALSE		FALSE
ENSG00000131408	NR1H2	MatureB group	FALSE	6343	0.0145596	FALSE		FALSE
ENSG00000141127	PRPSAP2	MatureB group	FALSE	6344	0.0145571	FALSE		FALSE
ENSG00000152056	AP1S3	MatureB group	FALSE	6345	0.0145566	FALSE		FALSE
ENSG00000164162	ANAPC10	MatureB group	FALSE	6346	0.0145542	FALSE		FALSE
ENSG00000197253	TPSB2	MatureB group	FALSE	6347	0.0145526	FALSE		FALSE
ENSG00000143776	CDC42BPA	MatureB group	FALSE	6348	0.0145525	FALSE		FALSE
ENSG00000166435	XRRA1	MatureB group	FALSE	6349	0.0145513	FALSE		FALSE
ENSG00000036549	AC118549.1	MatureB group	FALSE	6350	0.0145511	FALSE		FALSE
ENSG00000196154	S100A4	MatureB group	FALSE	6351	0.0145496	FALSE		FALSE
ENSG00000114013	CD86	MatureB group	FALSE	6352	0.0145454	FALSE		FALSE
ENSG00000167460	TPM4	MatureB group	TRUE	6353	0.0145439	TRUE	fusion	FALSE
ENSG00000118961	LDAH	MatureB group	FALSE	6354	0.0145436	FALSE		FALSE
ENSG00000132950	ZMYM5	MatureB group	FALSE	6355	0.0145433	FALSE		FALSE
ENSG00000066654	THUMPD1	MatureB group	FALSE	6356	0.0145407	FALSE		FALSE
ENSG00000172432	GTPBP2	MatureB group	FALSE	6357	0.0145405	FALSE		FALSE
ENSG00000126767	ELK1	MatureB group	FALSE	6358	0.0145385	FALSE		FALSE
ENSG00000198218	QRICH1	MatureB group	FALSE	6359	0.0145333	FALSE		FALSE
ENSG00000114270	COL7A1	MatureB group	FALSE	6360	0.0145316	FALSE		FALSE
ENSG00000118363	SPCS2	MatureB group	FALSE	6361	0.0145281	FALSE		FALSE
ENSG00000259066	AL110118.2	MatureB group	FALSE	6362	0.0145259	FALSE		FALSE
ENSG00000143374	TARS2	MatureB group	FALSE	6363	0.0145256	FALSE		FALSE
ENSG00000140526	ABHD2	MatureB group	FALSE	6364	0.0145251	FALSE		FALSE
ENSG00000134330	IAH1	MatureB group	FALSE	6365	0.0145202	FALSE		FALSE
ENSG00000165233	CARD19	MatureB group	FALSE	6366	0.0145177	FALSE		FALSE
ENSG00000157538	VPS26C	MatureB group	FALSE	6367	0.0145158	FALSE		FALSE
ENSG00000242259	C22orf39	MatureB group	FALSE	6368	0.0145148	FALSE		FALSE
ENSG00000284773	AC114490.3	MatureB group	FALSE	6369	0.0145111	FALSE		FALSE
ENSG00000124575	H1-3	MatureB group	FALSE	6370	0.0145107	FALSE		FALSE
ENSG00000125249	RAP2A	MatureB group	FALSE	6371	0.0145083	FALSE		FALSE
ENSG00000133065	SLC41A1	MatureB group	FALSE	6372	0.0145056	FALSE		FALSE
ENSG00000091262	ABCC6	MatureB group	FALSE	6373	0.0145026	FALSE		FALSE
ENSG00000085377	PREP	MatureB group	FALSE	6374	0.0145024	FALSE		FALSE
ENSG00000157933	SKI	MatureB group	FALSE	6375	0.0145006	TRUE	oncogene	FALSE
ENSG00000116005	PCYOX1	MatureB group	FALSE	6376	0.0144987	FALSE		FALSE
ENSG00000164291	ARSK	MatureB group	FALSE	6377	0.0144981	FALSE		FALSE
ENSG00000121289	CEP89	MatureB group	FALSE	6378	0.0144948	TRUE	fusion	FALSE
ENSG00000164946	FREM1	MatureB group	FALSE	6379	0.0144914	FALSE		FALSE
ENSG00000105699	LSR	MatureB group	FALSE	6380	0.0144891	FALSE		FALSE
ENSG00000163166	IWS1	MatureB group	FALSE	6381	0.0144879	FALSE		FALSE
ENSG00000065970	FOXJ2	MatureB group	FALSE	6382	0.0144858	FALSE		FALSE
ENSG00000042753	AP2S1	MatureB group	FALSE	6383	0.0144844	FALSE		FALSE
ENSG00000132485	ZRANB2	MatureB group	FALSE	6384	0.0144802	FALSE		FALSE
ENSG00000072571	HMMR	MatureB group	FALSE	6385	0.0144782	FALSE		FALSE
ENSG00000163751	CPA3	MatureB group	FALSE	6386	0.0144759	FALSE		FALSE
ENSG00000112984	KIF20A	MatureB group	FALSE	6387	0.0144754	FALSE		FALSE
ENSG00000087053	MTMR2	MatureB group	FALSE	6388	0.0144719	FALSE		FALSE
ENSG00000169855	ROBO1	MatureB group	FALSE	6389	0.0144716	FALSE		FALSE
ENSG00000106537	TSPAN13	MatureB group	FALSE	6390	0.0144666	FALSE		FALSE
ENSG00000140854	KATNB1	MatureB group	FALSE	6391	0.0144663	FALSE		FALSE
ENSG00000137575	SDCBP	MatureB group	FALSE	6392	0.0144646	FALSE		FALSE
ENSG00000261150	EPPK1	MatureB group	FALSE	6393	0.0144621	FALSE		FALSE
ENSG00000182287	AP1S2	MatureB group	FALSE	6394	0.0144621	FALSE		FALSE
ENSG00000206384	COL6A6	MatureB group	FALSE	6395	0.0144613	FALSE		FALSE
ENSG00000169221	TBC1D10B	MatureB group	FALSE	6396	0.0144581	FALSE		FALSE
ENSG00000123643	SLC36A1	MatureB group	FALSE	6397	0.0144576	FALSE		FALSE
ENSG00000187116	LILRA5	MatureB group	FALSE	6398	0.0144569	FALSE		FALSE
ENSG00000164037	SLC9B1	MatureB group	FALSE	6399	0.0144547	FALSE		FALSE
ENSG00000110002	VWA5A	MatureB group	FALSE	6400	0.014453	FALSE		FALSE
ENSG00000167778	SPRYD3	MatureB group	FALSE	6401	0.0144528	FALSE		FALSE
ENSG00000113838	TBCCD1	MatureB group	FALSE	6402	0.0144515	FALSE		FALSE
ENSG00000130479	MAP1S	MatureB group	FALSE	6403	0.0144514	FALSE		FALSE
ENSG00000137462	TLR2	MatureB group	TRUE	6404	0.014443	FALSE		FALSE
ENSG00000265590	C21orf59-TCP10L	MatureB group	FALSE	6405	0.0144403	FALSE		FALSE
ENSG00000183569	SERHL2	MatureB group	FALSE	6406	0.0144376	FALSE		FALSE
ENSG00000134758	RNF138	MatureB group	FALSE	6407	0.0144376	FALSE		FALSE
ENSG00000110455	ACCS	MatureB group	FALSE	6408	0.0144334	FALSE		FALSE
ENSG00000120437	ACAT2	MatureB group	FALSE	6409	0.0144287	FALSE		FALSE
ENSG00000115216	NRBP1	MatureB group	FALSE	6410	0.0144247	FALSE		FALSE
ENSG00000063177	RPL18	MatureB group	FALSE	6411	0.0144243	FALSE		FALSE
ENSG00000100979	PLTP	MatureB group	FALSE	6412	0.014421	FALSE		FALSE
ENSG00000139737	SLAIN1	MatureB group	FALSE	6413	0.0144204	FALSE		FALSE
ENSG00000163947	ARHGEF3	MatureB group	FALSE	6414	0.014419	FALSE		FALSE
ENSG00000137100	DCTN3	MatureB group	FALSE	6415	0.0144165	FALSE		FALSE
ENSG00000185024	BRF1	MatureB group	FALSE	6416	0.0144157	FALSE		FALSE
ENSG00000138029	HADHB	MatureB group	FALSE	6417	0.0144153	FALSE		FALSE
ENSG00000138018	SELENOI	MatureB group	FALSE	6418	0.0144141	FALSE		FALSE
ENSG00000099284	MACROH2A2	MatureB group	FALSE	6419	0.0144137	FALSE		FALSE
ENSG00000144283	PKP4	MatureB group	FALSE	6420	0.0144136	FALSE		FALSE
ENSG00000177463	NR2C2	MatureB group	FALSE	6421	0.0144132	FALSE		FALSE
ENSG00000178199	ZC3H12D	MatureB group	FALSE	6422	0.0144115	FALSE		FALSE
ENSG00000138071	ACTR2	MatureB group	FALSE	6423	0.0144094	FALSE		FALSE
ENSG00000197147	LRRC8B	MatureB group	FALSE	6424	0.0144094	FALSE		FALSE
ENSG00000204580	DDR1	MatureB group	FALSE	6425	0.0144055	FALSE		FALSE
ENSG00000248592	STIMATE-MUSTN1	MatureB group	FALSE	6426	0.0144042	FALSE		FALSE
ENSG00000146938	NLGN4X	MatureB group	FALSE	6427	0.0144023	FALSE		FALSE
ENSG00000117408	IPO13	MatureB group	FALSE	6428	0.0144002	FALSE		FALSE
ENSG00000111845	PAK1IP1	MatureB group	FALSE	6429	0.0144001	FALSE		FALSE
ENSG00000175727	MLXIP	MatureB group	FALSE	6430	0.0143998	FALSE		FALSE
ENSG00000174227	PIGG	MatureB group	FALSE	6431	0.0143998	FALSE		FALSE
ENSG00000118922	KLF12	MatureB group	FALSE	6432	0.0143995	FALSE		FALSE
ENSG00000242419	PCDHGC4	MatureB group	FALSE	6433	0.0143992	FALSE		FALSE
ENSG00000116120	FARSB	MatureB group	FALSE	6434	0.0143974	FALSE		FALSE
ENSG00000107957	SH3PXD2A	MatureB group	FALSE	6435	0.0143952	FALSE		FALSE
ENSG00000101473	ACOT8	MatureB group	FALSE	6436	0.0143882	FALSE		FALSE
ENSG00000204946	ZNF783	MatureB group	FALSE	6437	0.0143837	FALSE		FALSE
ENSG00000254413	CHKB-CPT1B	MatureB group	FALSE	6438	0.0143833	FALSE		FALSE
ENSG00000158793	NIT1	MatureB group	FALSE	6439	0.0143815	FALSE		FALSE
ENSG00000111666	CHPT1	MatureB group	FALSE	6440	0.0143814	FALSE		FALSE
ENSG00000169231	THBS3	MatureB group	FALSE	6441	0.0143808	FALSE		FALSE
ENSG00000203965	EFCAB7	MatureB group	FALSE	6442	0.014373	FALSE		FALSE
ENSG00000121766	ZCCHC17	MatureB group	FALSE	6443	0.0143715	FALSE		FALSE
ENSG00000273611	ZNHIT3	MatureB group	FALSE	6444	0.0143694	FALSE		FALSE
ENSG00000122033	MTIF3	MatureB group	FALSE	6445	0.0143677	FALSE		FALSE
ENSG00000121864	ZNF639	MatureB group	FALSE	6446	0.0143646	FALSE		FALSE
ENSG00000180354	MTURN	MatureB group	FALSE	6447	0.014361	FALSE		FALSE
ENSG00000156500	FAM122C	MatureB group	FALSE	6448	0.0143595	FALSE		FALSE
ENSG00000187240	DYNC2H1	MatureB group	FALSE	6449	0.0143564	FALSE		FALSE
ENSG00000123358	NR4A1	MatureB group	FALSE	6450	0.014356	FALSE		FALSE
ENSG00000204740	MALRD1	MatureB group	FALSE	6451	0.0143499	FALSE		FALSE
ENSG00000272325	NUDT3	MatureB group	FALSE	6452	0.0143493	FALSE		FALSE
ENSG00000142409	ZNF787	MatureB group	FALSE	6453	0.0143482	FALSE		FALSE
ENSG00000253767	PCDHGA8	MatureB group	FALSE	6454	0.0143479	FALSE		FALSE
ENSG00000229833	PET100	MatureB group	FALSE	6455	0.0143475	FALSE		FALSE
ENSG00000286001	AC021087.5	MatureB group	FALSE	6456	0.0143454	FALSE		FALSE
ENSG00000106404	CLDN15	MatureB group	FALSE	6457	0.0143427	FALSE		FALSE
ENSG00000213533	STIMATE	MatureB group	FALSE	6458	0.0143427	FALSE		FALSE
ENSG00000013561	RNF14	MatureB group	FALSE	6459	0.0143405	FALSE		FALSE
ENSG00000138796	HADH	MatureB group	FALSE	6460	0.0143398	FALSE		FALSE
ENSG00000145416	MARCHF1	MatureB group	FALSE	6461	0.0143392	FALSE		FALSE
ENSG00000162512	SDC3	MatureB group	FALSE	6462	0.0143391	FALSE		FALSE
ENSG00000110031	LPXN	MatureB group	FALSE	6463	0.0143327	FALSE		FALSE
ENSG00000143977	SNRPG	MatureB group	FALSE	6464	0.0143316	FALSE		FALSE
ENSG00000081059	TCF7	MatureB group	FALSE	6465	0.014331	FALSE		FALSE
ENSG00000160685	ZBTB7B	MatureB group	FALSE	6466	0.0143304	FALSE		TRUE	Act
ENSG00000151320	AKAP6	MatureB group	FALSE	6467	0.014329	FALSE		FALSE
ENSG00000243896	OR2A7	MatureB group	FALSE	6468	0.014329	FALSE		FALSE
ENSG00000108405	P2RX1	MatureB group	FALSE	6469	0.0143279	FALSE		FALSE
ENSG00000108528	SLC25A11	MatureB group	FALSE	6470	0.0143277	FALSE		FALSE
ENSG00000123213	NLN	MatureB group	FALSE	6471	0.0143254	FALSE		FALSE
ENSG00000165480	SKA3	MatureB group	FALSE	6472	0.0143218	FALSE		FALSE
ENSG00000103150	MLYCD	MatureB group	FALSE	6473	0.0143216	FALSE		FALSE
ENSG00000167513	CDT1	MatureB group	FALSE	6474	0.0143213	FALSE		FALSE
ENSG00000196116	TDRD7	MatureB group	FALSE	6475	0.01432	FALSE		FALSE
ENSG00000142669	SH3BGRL3	MatureB group	FALSE	6476	0.0143193	FALSE		FALSE
ENSG00000133997	MED6	MatureB group	FALSE	6477	0.0143191	FALSE		FALSE
ENSG00000268643	AC006486.1	MatureB group	FALSE	6478	0.0143191	FALSE		FALSE
ENSG00000067836	ROGDI	MatureB group	FALSE	6479	0.0143185	FALSE		FALSE
ENSG00000134186	PRPF38B	MatureB group	FALSE	6480	0.0143178	FALSE		FALSE
ENSG00000181619	GPR135	MatureB group	FALSE	6481	0.0143176	FALSE		FALSE
ENSG00000148926	ADM	MatureB group	FALSE	6482	0.0143142	FALSE		FALSE
ENSG00000157869	RAB28	MatureB group	FALSE	6483	0.014306	FALSE		FALSE
ENSG00000138138	ATAD1	MatureB group	FALSE	6484	0.0143046	FALSE		FALSE
ENSG00000167703	SLC43A2	MatureB group	FALSE	6485	0.0143029	FALSE		FALSE
ENSG00000185482	STAC3	MatureB group	FALSE	6486	0.0143014	FALSE		FALSE
ENSG00000100916	BRMS1L	MatureB group	FALSE	6487	0.0143009	FALSE		FALSE
ENSG00000164172	MOCS2	MatureB group	FALSE	6488	0.014298	FALSE		FALSE
ENSG00000020577	SAMD4A	MatureB group	FALSE	6489	0.0142964	FALSE		FALSE
ENSG00000167992	VWCE	MatureB group	FALSE	6490	0.0142949	FALSE		FALSE
ENSG00000167553	TUBA1C	MatureB group	FALSE	6491	0.0142943	FALSE		FALSE
ENSG00000006747	SCIN	MatureB group	FALSE	6492	0.0142931	FALSE		FALSE
ENSG00000197961	ZNF121	MatureB group	FALSE	6493	0.014291	FALSE		FALSE
ENSG00000171103	TRMT61B	MatureB group	FALSE	6494	0.0142883	FALSE		FALSE
ENSG00000151135	TMEM263	MatureB group	FALSE	6495	0.0142851	FALSE		FALSE
ENSG00000197302	ZNF720	MatureB group	FALSE	6496	0.014281	FALSE		FALSE
ENSG00000198482	ZNF808	MatureB group	FALSE	6497	0.0142769	FALSE		FALSE
ENSG00000106524	ANKMY2	MatureB group	FALSE	6498	0.0142738	FALSE		FALSE
ENSG00000164180	TMEM161B	MatureB group	FALSE	6499	0.0142637	FALSE		FALSE
ENSG00000125875	TBC1D20	MatureB group	FALSE	6500	0.0142567	FALSE		FALSE
ENSG00000163600	ICOS	MatureB group	FALSE	6501	0.0142553	FALSE		FALSE
ENSG00000284946	AC068831.8	MatureB group	FALSE	6502	0.0142549	FALSE		FALSE
ENSG00000126261	UBA2	MatureB group	FALSE	6503	0.0142546	FALSE		FALSE
ENSG00000143847	PPFIA4	MatureB group	FALSE	6504	0.0142524	FALSE		FALSE
ENSG00000088832	FKBP1A	MatureB group	FALSE	6505	0.0142518	FALSE		FALSE
ENSG00000102096	PIM2	MatureB group	FALSE	6506	0.0142482	FALSE		FALSE
ENSG00000038210	PI4K2B	MatureB group	FALSE	6507	0.0142469	FALSE		FALSE
ENSG00000196188	CTSE	MatureB group	FALSE	6508	0.0142461	FALSE		FALSE
ENSG00000152102	FAM168B	MatureB group	FALSE	6509	0.0142446	FALSE		FALSE
ENSG00000008277	ADAM22	MatureB group	FALSE	6510	0.0142434	FALSE		FALSE
ENSG00000114383	TUSC2	MatureB group	FALSE	6511	0.0142417	FALSE		FALSE
ENSG00000205758	CRYZL1	MatureB group	FALSE	6512	0.0142408	FALSE		FALSE
ENSG00000179104	TMTC2	MatureB group	FALSE	6513	0.0142387	FALSE		FALSE
ENSG00000179886	TIGD5	MatureB group	FALSE	6514	0.0142364	FALSE		FALSE
ENSG00000149541	B3GAT3	MatureB group	FALSE	6515	0.014236	FALSE		FALSE
ENSG00000072840	EVC	MatureB group	FALSE	6516	0.0142295	FALSE		FALSE
ENSG00000168288	MMADHC	MatureB group	FALSE	6517	0.0142281	FALSE		FALSE
ENSG00000120341	SEC16B	MatureB group	FALSE	6518	0.0142264	FALSE		FALSE
ENSG00000164109	MAD2L1	MatureB group	FALSE	6519	0.014224	FALSE		FALSE
ENSG00000124813	RUNX2	MatureB group	FALSE	6520	0.0142233	FALSE		FALSE
ENSG00000124608	AARS2	MatureB group	FALSE	6521	0.0142226	FALSE		FALSE
ENSG00000145029	NICN1	MatureB group	FALSE	6522	0.0142222	FALSE		FALSE
ENSG00000134463	ECHDC3	MatureB group	FALSE	6523	0.0142212	FALSE		FALSE
ENSG00000168495	POLR3D	MatureB group	FALSE	6524	0.014221	FALSE		FALSE
ENSG00000109118	PHF12	MatureB group	FALSE	6525	0.0142208	FALSE		FALSE
ENSG00000166948	TGM6	MatureB group	FALSE	6526	0.0142192	FALSE		FALSE
ENSG00000007129	CEACAM21	MatureB group	FALSE	6527	0.0142182	FALSE		FALSE
ENSG00000041353	RAB27B	MatureB group	FALSE	6528	0.0142158	FALSE		FALSE
ENSG00000183655	KLHL25	MatureB group	FALSE	6529	0.0142158	FALSE		FALSE
ENSG00000198162	MAN1A2	MatureB group	FALSE	6530	0.0142152	FALSE		FALSE
ENSG00000159079	CFAP298	MatureB group	FALSE	6531	0.0142139	FALSE		FALSE
ENSG00000256683	ZNF350	MatureB group	FALSE	6532	0.0142137	FALSE		FALSE
ENSG00000185504	FAAP100	MatureB group	FALSE	6533	0.0142137	FALSE		FALSE
ENSG00000106003	LFNG	MatureB group	FALSE	6534	0.0142126	FALSE		FALSE
ENSG00000100804	PSMB5	MatureB group	FALSE	6535	0.0142094	FALSE		FALSE
ENSG00000143368	SF3B4	MatureB group	FALSE	6536	0.0142083	FALSE		FALSE
ENSG00000206530	CFAP44	MatureB group	FALSE	6537	0.0142077	FALSE		FALSE
ENSG00000160087	UBE2J2	MatureB group	FALSE	6538	0.0142065	FALSE		FALSE
ENSG00000135482	ZC3H10	MatureB group	FALSE	6539	0.0142048	FALSE		FALSE
ENSG00000182230	FAM153B	MatureB group	FALSE	6540	0.0142025	FALSE		FALSE
ENSG00000125122	LRRC29	MatureB group	FALSE	6541	0.0142023	FALSE		FALSE
ENSG00000007944	MYLIP	MatureB group	FALSE	6542	0.0142011	FALSE		FALSE
ENSG00000149346	SLX4IP	MatureB group	FALSE	6543	0.0142003	FALSE		FALSE
ENSG00000167685	ZNF444	MatureB group	FALSE	6544	0.0142001	FALSE		FALSE
ENSG00000286140	DERPC	MatureB group	FALSE	6545	0.0141988	FALSE		FALSE
ENSG00000146410	MTFR2	MatureB group	FALSE	6546	0.0141982	FALSE		FALSE
ENSG00000116127	ALMS1	MatureB group	FALSE	6547	0.0141977	FALSE		FALSE
ENSG00000111530	CAND1	MatureB group	FALSE	6548	0.0141975	FALSE		FALSE
ENSG00000169926	KLF13	MatureB group	FALSE	6549	0.0141963	FALSE		FALSE
ENSG00000120963	ZNF706	MatureB group	FALSE	6550	0.0141957	FALSE		FALSE
ENSG00000249471	ZNF324B	MatureB group	FALSE	6551	0.0141953	FALSE		FALSE
ENSG00000170946	DNAJC24	MatureB group	FALSE	6552	0.0141952	FALSE		FALSE
ENSG00000168675	LDLRAD4	MatureB group	FALSE	6553	0.0141937	FALSE		FALSE
ENSG00000128016	ZFP36	MatureB group	FALSE	6554	0.0141936	FALSE		FALSE
ENSG00000114978	MOB1A	MatureB group	FALSE	6555	0.0141925	FALSE		FALSE
ENSG00000158552	ZFAND2B	MatureB group	FALSE	6556	0.0141887	FALSE		FALSE
ENSG00000132017	DCAF15	MatureB group	FALSE	6557	0.0141876	FALSE		FALSE
ENSG00000090581	GNPTG	MatureB group	FALSE	6558	0.0141857	FALSE		FALSE
ENSG00000248672	LY75-CD302	MatureB group	FALSE	6559	0.0141838	FALSE		TRUE	Act
ENSG00000162882	HAAO	MatureB group	FALSE	6560	0.0141833	FALSE		FALSE
ENSG00000159063	ALG8	MatureB group	FALSE	6561	0.0141828	FALSE		FALSE
ENSG00000122786	CALD1	MatureB group	FALSE	6562	0.0141785	FALSE		FALSE
ENSG00000072736	NFATC3	MatureB group	FALSE	6563	0.0141782	FALSE		FALSE
ENSG00000118777	ABCG2	MatureB group	FALSE	6564	0.0141749	FALSE		FALSE
ENSG00000119705	SLIRP	MatureB group	FALSE	6565	0.0141747	FALSE		FALSE
ENSG00000198046	ZNF667	MatureB group	FALSE	6566	0.0141691	FALSE		FALSE
ENSG00000113088	GZMK	MatureB group	FALSE	6567	0.0141654	FALSE		FALSE
ENSG00000065665	SEC61A2	MatureB group	FALSE	6568	0.0141644	FALSE		FALSE
ENSG00000119760	SUPT7L	MatureB group	FALSE	6569	0.0141637	FALSE		FALSE
ENSG00000122484	RPAP2	MatureB group	FALSE	6570	0.014161	FALSE		FALSE
ENSG00000140259	MFAP1	MatureB group	FALSE	6571	0.0141562	FALSE		FALSE
ENSG00000179981	TSHZ1	MatureB group	FALSE	6572	0.014154	FALSE		FALSE
ENSG00000167550	RHEBL1	MatureB group	FALSE	6573	0.014154	FALSE		FALSE
ENSG00000154781	CCDC174	MatureB group	FALSE	6574	0.014153	FALSE		FALSE
ENSG00000254858	MPV17L2	MatureB group	FALSE	6575	0.0141515	FALSE		FALSE
ENSG00000100528	CNIH1	MatureB group	FALSE	6576	0.0141505	FALSE		FALSE
ENSG00000180263	FGD6	MatureB group	FALSE	6577	0.0141475	FALSE		FALSE
ENSG00000074706	IPCEF1	MatureB group	FALSE	6578	0.0141442	FALSE		FALSE
ENSG00000120948	TARDBP	MatureB group	FALSE	6579	0.0141437	FALSE		FALSE
ENSG00000091129	NRCAM	MatureB group	FALSE	6580	0.0141404	FALSE		FALSE
ENSG00000106123	EPHB6	MatureB group	FALSE	6581	0.0141397	FALSE		FALSE
ENSG00000107175	CREB3	MatureB group	FALSE	6582	0.0141364	FALSE		FALSE
ENSG00000160298	C21orf58	MatureB group	FALSE	6583	0.0141343	FALSE		FALSE
ENSG00000178409	BEND3	MatureB group	FALSE	6584	0.0141339	FALSE		FALSE
ENSG00000172586	CHCHD1	MatureB group	FALSE	6585	0.0141335	FALSE		FALSE
ENSG00000155034	FBXL18	MatureB group	FALSE	6586	0.0141295	FALSE		FALSE
ENSG00000008438	PGLYRP1	MatureB group	FALSE	6587	0.0141271	FALSE		FALSE
ENSG00000175137	SH3BP5L	MatureB group	FALSE	6588	0.0141249	FALSE		FALSE
ENSG00000143252	SDHC	MatureB group	FALSE	6589	0.0141187	TRUE	TSG	FALSE
ENSG00000258366	RTEL1	MatureB group	FALSE	6590	0.014117	FALSE		FALSE
ENSG00000115806	GORASP2	MatureB group	FALSE	6591	0.0141168	FALSE		FALSE
ENSG00000266074	BAHCC1	MatureB group	FALSE	6592	0.0141163	FALSE		FALSE
ENSG00000119139	TJP2	MatureB group	FALSE	6593	0.0141147	FALSE		FALSE
ENSG00000187257	RSBN1L	MatureB group	FALSE	6594	0.0141097	FALSE		FALSE
ENSG00000110711	AIP	MatureB group	FALSE	6595	0.0141085	FALSE		FALSE
ENSG00000103510	KAT8	MatureB group	FALSE	6596	0.0141046	FALSE		FALSE
ENSG00000130150	MOSPD2	MatureB group	FALSE	6597	0.0141039	FALSE		FALSE
ENSG00000211450	SELENOH	MatureB group	FALSE	6598	0.0141036	FALSE		FALSE
ENSG00000077713	SLC25A43	MatureB group	FALSE	6599	0.0141013	FALSE		FALSE
ENSG00000166317	SYNPO2L	MatureB group	FALSE	6600	0.0141009	FALSE		FALSE
ENSG00000139921	TMX1	MatureB group	FALSE	6601	0.0141005	FALSE		FALSE
ENSG00000139350	NEDD1	MatureB group	FALSE	6602	0.0141001	FALSE		FALSE
ENSG00000175662	TOM1L2	MatureB group	FALSE	6603	0.0140995	FALSE		FALSE
ENSG00000106100	NOD1	MatureB group	FALSE	6604	0.0140918	FALSE		FALSE
ENSG00000170962	PDGFD	MatureB group	FALSE	6605	0.0140901	FALSE		FALSE
ENSG00000229117	RPL41	MatureB group	FALSE	6606	0.0140883	FALSE		FALSE
ENSG00000166797	CIAO2A	MatureB group	FALSE	6607	0.0140875	FALSE		FALSE
ENSG00000175287	PHYHD1	MatureB group	FALSE	6608	0.0140846	FALSE		FALSE
ENSG00000172901	LVRN	MatureB group	FALSE	6609	0.0140833	FALSE		FALSE
ENSG00000188886	ASTL	MatureB group	FALSE	6610	0.0140814	FALSE		FALSE
ENSG00000101464	PIGU	MatureB group	FALSE	6611	0.0140805	FALSE		FALSE
ENSG00000156414	TDRD9	MatureB group	FALSE	6612	0.0140785	FALSE		FALSE
ENSG00000151687	ANKAR	MatureB group	FALSE	6613	0.0140762	FALSE		FALSE
ENSG00000172062	SMN1	MatureB group	FALSE	6614	0.0140741	FALSE		FALSE
ENSG00000114770	ABCC5	MatureB group	FALSE	6615	0.0140713	FALSE		FALSE
ENSG00000119487	MAPKAP1	MatureB group	FALSE	6616	0.0140705	FALSE		FALSE
ENSG00000166166	TRMT61A	MatureB group	FALSE	6617	0.01407	FALSE		FALSE
ENSG00000070831	CDC42	MatureB group	FALSE	6618	0.0140684	FALSE		FALSE
ENSG00000166889	PATL1	MatureB group	FALSE	6619	0.0140679	FALSE		FALSE
ENSG00000020129	NCDN	MatureB group	FALSE	6620	0.0140664	FALSE		FALSE
ENSG00000147421	HMBOX1	MatureB group	FALSE	6621	0.0140648	FALSE		FALSE
ENSG00000159596	TMEM69	MatureB group	FALSE	6622	0.0140642	FALSE		FALSE
ENSG00000162063	CCNF	MatureB group	FALSE	6623	0.0140629	FALSE		FALSE
ENSG00000114021	NIT2	MatureB group	FALSE	6624	0.0140588	FALSE		FALSE
ENSG00000162062	TEDC2	MatureB group	FALSE	6625	0.0140585	FALSE		FALSE
ENSG00000187792	ZNF70	MatureB group	FALSE	6626	0.0140539	FALSE		FALSE
ENSG00000166913	YWHAB	MatureB group	FALSE	6627	0.0140535	FALSE		FALSE
ENSG00000151623	NR3C2	MatureB group	FALSE	6628	0.014053	FALSE		FALSE
ENSG00000005194	CIAPIN1	MatureB group	FALSE	6629	0.0140525	FALSE		FALSE
ENSG00000078668	VDAC3	MatureB group	FALSE	6630	0.0140513	FALSE		FALSE
ENSG00000125657	TNFSF9	MatureB group	FALSE	6631	0.0140512	FALSE		FALSE
ENSG00000174080	CTSF	MatureB group	FALSE	6632	0.0140495	FALSE		FALSE
ENSG00000130717	UCK1	MatureB group	FALSE	6633	0.0140461	FALSE		FALSE
ENSG00000185101	ANO9	MatureB group	FALSE	6634	0.0140456	FALSE		FALSE
ENSG00000067113	PLPP1	MatureB group	FALSE	6635	0.0140427	FALSE		FALSE
ENSG00000070770	CSNK2A2	MatureB group	FALSE	6636	0.0140425	FALSE		FALSE
ENSG00000151292	CSNK1G3	MatureB group	FALSE	6637	0.0140423	FALSE		FALSE
ENSG00000153560	UBP1	MatureB group	FALSE	6638	0.0140401	FALSE		FALSE
ENSG00000116455	WDR77	MatureB group	FALSE	6639	0.0140372	FALSE		FALSE
ENSG00000197822	OCLN	MatureB group	FALSE	6640	0.0140304	FALSE		FALSE
ENSG00000133612	AGAP3	MatureB group	FALSE	6641	0.0140297	FALSE		FALSE
ENSG00000184787	UBE2G2	MatureB group	FALSE	6642	0.0140281	FALSE		FALSE
ENSG00000127526	SLC35E1	MatureB group	FALSE	6643	0.0140257	FALSE		FALSE
ENSG00000165675	ENOX2	MatureB group	FALSE	6644	0.0140222	FALSE		FALSE
ENSG00000163584	RPL22L1	MatureB group	FALSE	6645	0.0140221	FALSE		FALSE
ENSG00000123080	CDKN2C	MatureB group	TRUE	6646	0.0140184	TRUE	TSG	TRUE	LoF
ENSG00000168256	NKIRAS2	MatureB group	FALSE	6647	0.0140184	FALSE		FALSE
ENSG00000166527	CLEC4D	MatureB group	FALSE	6648	0.0140158	FALSE		FALSE
ENSG00000164163	ABCE1	MatureB group	FALSE	6649	0.0140149	FALSE		FALSE
ENSG00000040199	PHLPP2	MatureB group	FALSE	6650	0.0140136	FALSE		FALSE
ENSG00000131791	PRKAB2	MatureB group	FALSE	6651	0.0140128	FALSE		FALSE
ENSG00000204348	DXO	MatureB group	FALSE	6652	0.0140124	FALSE		FALSE
ENSG00000071189	SNX13	MatureB group	FALSE	6653	0.0140107	FALSE		FALSE
ENSG00000094916	CBX5	MatureB group	FALSE	6654	0.0140071	FALSE		FALSE
ENSG00000089063	TMEM230	MatureB group	FALSE	6655	0.0140059	FALSE		FALSE
ENSG00000138032	PPM1B	MatureB group	FALSE	6656	0.0140032	FALSE		FALSE
ENSG00000089199	CHGB	MatureB group	FALSE	6657	0.0139941	FALSE		FALSE
ENSG00000287725	AP003071.5	MatureB group	FALSE	6658	0.0139934	FALSE		FALSE
ENSG00000165506	DNAAF2	MatureB group	FALSE	6659	0.0139925	FALSE		FALSE
ENSG00000075303	SLC25A40	MatureB group	FALSE	6660	0.0139912	FALSE		FALSE
ENSG00000134014	ELP3	MatureB group	FALSE	6661	0.0139907	FALSE		FALSE
ENSG00000011105	TSPAN9	MatureB group	FALSE	6662	0.0139904	FALSE		FALSE
ENSG00000143363	PRUNE1	MatureB group	FALSE	6663	0.0139885	FALSE		FALSE
ENSG00000163703	CRELD1	MatureB group	FALSE	6664	0.0139868	FALSE		FALSE
ENSG00000275302	CCL4	MatureB group	FALSE	6665	0.0139855	FALSE		FALSE
ENSG00000158850	B4GALT3	MatureB group	FALSE	6666	0.0139814	FALSE		FALSE
ENSG00000108433	GOSR2	MatureB group	FALSE	6667	0.0139798	FALSE		FALSE
ENSG00000137726	FXYD6	MatureB group	FALSE	6668	0.0139771	FALSE		FALSE
ENSG00000162368	CMPK1	MatureB group	FALSE	6669	0.0139753	FALSE		FALSE
ENSG00000163171	CDC42EP3	MatureB group	FALSE	6670	0.0139751	FALSE		FALSE
ENSG00000163389	POGLUT1	MatureB group	FALSE	6671	0.0139734	FALSE		FALSE
ENSG00000150782	IL18	MatureB group	FALSE	6672	0.0139716	FALSE		FALSE
ENSG00000048162	NOP16	MatureB group	FALSE	6673	0.0139715	FALSE		FALSE
ENSG00000132676	DAP3	MatureB group	FALSE	6674	0.01397	FALSE		FALSE
ENSG00000112972	HMGCS1	MatureB group	FALSE	6675	0.0139691	FALSE		FALSE
ENSG00000173890	GPR160	MatureB group	FALSE	6676	0.0139687	FALSE		FALSE
ENSG00000091651	ORC6	MatureB group	FALSE	6677	0.0139681	FALSE		FALSE
ENSG00000183336	BOLA2	MatureB group	FALSE	6678	0.0139667	FALSE		FALSE
ENSG00000141446	ESCO1	MatureB group	FALSE	6679	0.0139659	FALSE		FALSE
ENSG00000182749	PAQR7	MatureB group	FALSE	6680	0.0139656	FALSE		FALSE
ENSG00000136816	TOR1B	MatureB group	FALSE	6681	0.0139648	FALSE		FALSE
ENSG00000167384	ZNF180	MatureB group	FALSE	6681	0.0139648	FALSE		FALSE
ENSG00000162687	KCNT2	MatureB group	FALSE	6683	0.013964	FALSE		FALSE
ENSG00000138182	KIF20B	MatureB group	FALSE	6684	0.0139597	FALSE		FALSE
ENSG00000167106	FAM102A	MatureB group	FALSE	6685	0.0139582	FALSE		FALSE
ENSG00000132024	CC2D1A	MatureB group	FALSE	6686	0.0139581	FALSE		FALSE
ENSG00000089335	ZNF302	MatureB group	FALSE	6687	0.0139568	FALSE		FALSE
ENSG00000146731	CCT6A	MatureB group	FALSE	6688	0.0139556	FALSE		FALSE
ENSG00000144161	ZC3H8	MatureB group	FALSE	6689	0.0139532	FALSE		FALSE
ENSG00000154328	NEIL2	MatureB group	FALSE	6690	0.0139508	FALSE		FALSE
ENSG00000158604	TMED4	MatureB group	FALSE	6691	0.0139507	FALSE		FALSE
ENSG00000169919	GUSB	MatureB group	FALSE	6692	0.0139498	FALSE		FALSE
ENSG00000249209	AP000311.1	MatureB group	FALSE	6693	0.0139488	FALSE		FALSE
ENSG00000204568	MRPS18B	MatureB group	FALSE	6694	0.0139486	FALSE		FALSE
ENSG00000154655	L3MBTL4	MatureB group	FALSE	6695	0.0139478	FALSE		FALSE
ENSG00000158106	RHPN1	MatureB group	FALSE	6696	0.0139453	FALSE		FALSE
ENSG00000137166	FOXP4	MatureB group	FALSE	6697	0.0139441	FALSE		FALSE
ENSG00000162885	B3GALNT2	MatureB group	FALSE	6698	0.0139437	FALSE		FALSE
ENSG00000171161	ZNF672	MatureB group	FALSE	6699	0.0139434	FALSE		FALSE
ENSG00000198522	GPN1	MatureB group	FALSE	6700	0.0139413	FALSE		FALSE
ENSG00000157224	CLDN12	MatureB group	FALSE	6701	0.0139398	FALSE		FALSE
ENSG00000183337	BCOR	MatureB group	TRUE	6702	0.0139344	TRUE	TSG, fusion	TRUE	LoF
ENSG00000139651	ZNF740	MatureB group	FALSE	6703	0.0139342	FALSE		FALSE
ENSG00000106701	FSD1L	MatureB group	FALSE	6704	0.0139334	FALSE		FALSE
ENSG00000055130	CUL1	MatureB group	FALSE	6705	0.0139332	FALSE		FALSE
ENSG00000095637	SORBS1	MatureB group	FALSE	6706	0.0139283	FALSE		FALSE
ENSG00000154237	LRRK1	MatureB group	FALSE	6707	0.0139283	FALSE		FALSE
ENSG00000042781	USH2A	MatureB group	FALSE	6708	0.0139263	FALSE		FALSE
ENSG00000143702	CEP170	MatureB group	FALSE	6709	0.0139244	FALSE		FALSE
ENSG00000110721	CHKA	MatureB group	FALSE	6710	0.0139229	FALSE		FALSE
ENSG00000233954	UQCRHL	MatureB group	FALSE	6711	0.0139224	FALSE		FALSE
ENSG00000163040	CCDC74A	MatureB group	FALSE	6712	0.0139223	FALSE		FALSE
ENSG00000159176	CSRP1	MatureB group	FALSE	6713	0.0139216	FALSE		FALSE
ENSG00000164136	IL15	MatureB group	FALSE	6714	0.0139209	FALSE		FALSE
ENSG00000090339	ICAM1	MatureB group	FALSE	6715	0.0139196	FALSE		FALSE
ENSG00000137055	PLAA	MatureB group	FALSE	6716	0.0139186	FALSE		FALSE
ENSG00000105793	GTPBP10	MatureB group	FALSE	6717	0.0139147	FALSE		FALSE
ENSG00000136634	IL10	MatureB group	FALSE	6718	0.0139127	FALSE		FALSE
ENSG00000075142	SRI	MatureB group	FALSE	6719	0.0139125	FALSE		FALSE
ENSG00000117305	HMGCL	MatureB group	FALSE	6720	0.0139107	FALSE		FALSE
ENSG00000090020	SLC9A1	MatureB group	FALSE	6721	0.0139091	FALSE		FALSE
ENSG00000198783	ZNF830	MatureB group	FALSE	6722	0.0139047	FALSE		FALSE
ENSG00000145604	SKP2	MatureB group	FALSE	6722	0.0139047	FALSE		FALSE
ENSG00000119922	IFIT2	MatureB group	FALSE	6724	0.0139032	FALSE		FALSE
ENSG00000278535	DHRS11	MatureB group	FALSE	6725	0.0139029	FALSE		FALSE
ENSG00000146859	TMEM140	MatureB group	FALSE	6726	0.0139016	FALSE		FALSE
ENSG00000103168	TAF1C	MatureB group	FALSE	6727	0.0139007	FALSE		FALSE
ENSG00000147065	MSN	MatureB group	TRUE	6728	0.0138995	TRUE	fusion	TRUE	ambiguous
ENSG00000025708	TYMP	MatureB group	FALSE	6729	0.0138994	FALSE		FALSE
ENSG00000068028	RASSF1	MatureB group	FALSE	6730	0.0138963	FALSE		FALSE
ENSG00000275410	HNF1B	MatureB group	FALSE	6731	0.0138941	FALSE		FALSE
ENSG00000124574	ABCC10	MatureB group	FALSE	6732	0.0138928	FALSE		FALSE
ENSG00000169032	MAP2K1	MatureB group	TRUE	6733	0.0138914	TRUE	oncogene	TRUE	Act
ENSG00000100852	ARHGAP5	MatureB group	FALSE	6734	0.0138833	TRUE	oncogene	TRUE	LoF
ENSG00000006025	OSBPL7	MatureB group	FALSE	6735	0.0138827	FALSE		FALSE
ENSG00000178988	MRFAP1L1	MatureB group	FALSE	6736	0.0138808	FALSE		FALSE
ENSG00000197056	ZMYM1	MatureB group	FALSE	6737	0.0138779	FALSE		FALSE
ENSG00000262660	AC139530.2	MatureB group	FALSE	6738	0.0138773	FALSE		FALSE
ENSG00000143420	ENSA	MatureB group	FALSE	6739	0.0138765	FALSE		FALSE
ENSG00000042317	AL049834.1	MatureB group	FALSE	6740	0.0138752	FALSE		FALSE
ENSG00000273003	ARL2-SNX15	MatureB group	FALSE	6741	0.0138748	FALSE		FALSE
ENSG00000119943	PYROXD2	MatureB group	FALSE	6742	0.0138736	FALSE		FALSE
ENSG00000279765	AC013394.1	MatureB group	FALSE	6743	0.013873	FALSE		FALSE
ENSG00000089127	OAS1	MatureB group	FALSE	6744	0.0138714	FALSE		FALSE
ENSG00000105708	ZNF14	MatureB group	FALSE	6745	0.0138709	FALSE		FALSE
ENSG00000173511	VEGFB	MatureB group	FALSE	6746	0.0138631	FALSE		FALSE
ENSG00000155363	MOV10	MatureB group	FALSE	6747	0.0138609	FALSE		FALSE
ENSG00000179921	GPBAR1	MatureB group	FALSE	6748	0.0138602	FALSE		FALSE
ENSG00000121270	ABCC11	MatureB group	FALSE	6749	0.0138594	FALSE		FALSE
ENSG00000206562	METTL6	MatureB group	FALSE	6750	0.0138593	FALSE		FALSE
ENSG00000177946	CENPBD1	MatureB group	FALSE	6751	0.0138582	FALSE		FALSE
ENSG00000183647	ZNF530	MatureB group	FALSE	6752	0.0138558	FALSE		FALSE
ENSG00000129467	ADCY4	MatureB group	FALSE	6753	0.0138548	FALSE		FALSE
ENSG00000067334	DNTTIP2	MatureB group	FALSE	6754	0.0138532	FALSE		FALSE
ENSG00000265491	RNF115	MatureB group	FALSE	6755	0.0138529	FALSE		FALSE
ENSG00000147099	HDAC8	MatureB group	FALSE	6756	0.0138512	FALSE		FALSE
ENSG00000154620	TMSB4Y	MatureB group	FALSE	6757	0.0138497	FALSE		FALSE
ENSG00000278588	H2BC10	MatureB group	FALSE	6758	0.0138477	FALSE		FALSE
ENSG00000111142	METAP2	MatureB group	FALSE	6759	0.0138455	FALSE		FALSE
ENSG00000138829	FBN2	MatureB group	FALSE	6760	0.0138441	FALSE		TRUE	ambiguous
ENSG00000106993	CDC37L1	MatureB group	FALSE	6761	0.013839	FALSE		FALSE
ENSG00000173418	NAA20	MatureB group	FALSE	6762	0.0138347	FALSE		FALSE
ENSG00000171310	CHST11	MatureB group	TRUE	6763	0.0138345	TRUE	oncogene, fusion	FALSE
ENSG00000185130	H2BC13	MatureB group	FALSE	6764	0.0138343	FALSE		FALSE
ENSG00000178773	CPNE7	MatureB group	FALSE	6765	0.0138341	FALSE		FALSE
ENSG00000163519	TRAT1	MatureB group	FALSE	6766	0.0138282	FALSE		FALSE
ENSG00000204301	NOTCH4	MatureB group	FALSE	6767	0.013828	FALSE		FALSE
ENSG00000185475	TMEM179B	MatureB group	FALSE	6768	0.0138279	FALSE		FALSE
ENSG00000065534	MYLK	MatureB group	FALSE	6769	0.0138237	FALSE		FALSE
ENSG00000128604	IRF5	MatureB group	FALSE	6770	0.0138228	FALSE		FALSE
ENSG00000174903	RAB1B	MatureB group	FALSE	6771	0.0138195	FALSE		FALSE
ENSG00000285827	AP001267.5	MatureB group	FALSE	6772	0.0138147	FALSE		FALSE
ENSG00000153044	CENPH	MatureB group	FALSE	6773	0.0138088	FALSE		FALSE
ENSG00000101203	COL20A1	MatureB group	FALSE	6774	0.0138082	FALSE		FALSE
ENSG00000170425	ADORA2B	MatureB group	FALSE	6775	0.0137998	FALSE		FALSE
ENSG00000099326	MZF1	MatureB group	FALSE	6776	0.0137991	FALSE		FALSE
ENSG00000183044	ABAT	MatureB group	FALSE	6777	0.0137973	FALSE		FALSE
ENSG00000115607	IL18RAP	MatureB group	FALSE	6778	0.0137971	FALSE		FALSE
ENSG00000213347	MXD3	MatureB group	FALSE	6779	0.013797	FALSE		FALSE
ENSG00000180329	CCDC43	MatureB group	FALSE	6780	0.0137969	FALSE		FALSE
ENSG00000110536	PTPMT1	MatureB group	FALSE	6781	0.01379	FALSE		FALSE
ENSG00000269897	COMMD3-BMI1	MatureB group	FALSE	6782	0.0137838	FALSE		FALSE
ENSG00000170142	UBE2E1	MatureB group	FALSE	6783	0.0137836	FALSE		FALSE
ENSG00000159352	PSMD4	MatureB group	FALSE	6784	0.0137836	FALSE		FALSE
ENSG00000257315	ZBED6	MatureB group	FALSE	6785	0.0137813	FALSE		FALSE
ENSG00000172508	CARNS1	MatureB group	FALSE	6786	0.0137804	FALSE		FALSE
ENSG00000283149	AC068631.3	MatureB group	FALSE	6787	0.0137797	FALSE		FALSE
ENSG00000007541	PIGQ	MatureB group	FALSE	6788	0.0137795	FALSE		FALSE
ENSG00000177058	SLC38A9	MatureB group	FALSE	6789	0.0137777	FALSE		FALSE
ENSG00000101605	MYOM1	MatureB group	FALSE	6790	0.0137764	FALSE		FALSE
ENSG00000157637	SLC38A10	MatureB group	FALSE	6791	0.0137749	FALSE		FALSE
ENSG00000164659	KIAA1324L	MatureB group	FALSE	6792	0.0137727	FALSE		FALSE
ENSG00000153214	TMEM87B	MatureB group	FALSE	6793	0.0137711	FALSE		FALSE
ENSG00000129465	RIPK3	MatureB group	FALSE	6794	0.0137709	FALSE		FALSE
ENSG00000159228	CBR1	MatureB group	FALSE	6795	0.0137703	FALSE		FALSE
ENSG00000162496	DHRS3	MatureB group	FALSE	6796	0.0137702	FALSE		FALSE
ENSG00000125755	SYMPK	MatureB group	FALSE	6797	0.0137696	FALSE		FALSE
ENSG00000213967	ZNF726	MatureB group	FALSE	6798	0.0137684	FALSE		FALSE
ENSG00000285330	AC126283.2	MatureB group	FALSE	6799	0.0137645	FALSE		FALSE
ENSG00000151576	QTRT2	MatureB group	FALSE	6800	0.0137634	FALSE		FALSE
ENSG00000175575	PAAF1	MatureB group	FALSE	6801	0.0137608	FALSE		FALSE
ENSG00000130544	ZNF557	MatureB group	FALSE	6802	0.0137581	FALSE		FALSE
ENSG00000038295	TLL1	MatureB group	FALSE	6803	0.0137562	FALSE		TRUE	Act
ENSG00000237440	ZNF737	MatureB group	FALSE	6804	0.0137561	FALSE		FALSE
ENSG00000104886	PLEKHJ1	MatureB group	FALSE	6805	0.0137546	FALSE		FALSE
ENSG00000179532	DNHD1	MatureB group	FALSE	6806	0.0137501	FALSE		FALSE
ENSG00000196597	ZNF782	MatureB group	FALSE	6807	0.0137488	FALSE		FALSE
ENSG00000219200	RNASEK	MatureB group	FALSE	6808	0.0137455	FALSE		FALSE
ENSG00000002933	TMEM176A	MatureB group	FALSE	6809	0.0137443	FALSE		FALSE
ENSG00000166503	HDGFL3	MatureB group	FALSE	6810	0.0137417	FALSE		FALSE
ENSG00000097021	ACOT7	MatureB group	FALSE	6811	0.0137372	FALSE		FALSE
ENSG00000120539	MASTL	MatureB group	FALSE	6812	0.0137369	FALSE		FALSE
ENSG00000165678	GHITM	MatureB group	FALSE	6813	0.0137361	FALSE		FALSE
ENSG00000156853	ZNF689	MatureB group	FALSE	6814	0.0137353	FALSE		FALSE
ENSG00000159593	NAE1	MatureB group	FALSE	6815	0.0137305	FALSE		FALSE
ENSG00000176244	ACBD7	MatureB group	FALSE	6816	0.0137251	FALSE		FALSE
ENSG00000155666	KDM8	MatureB group	FALSE	6817	0.0137241	FALSE		FALSE
ENSG00000106266	SNX8	MatureB group	FALSE	6818	0.0137225	FALSE		FALSE
ENSG00000136541	ERMN	MatureB group	FALSE	6819	0.0137192	FALSE		FALSE
ENSG00000167748	KLK1	MatureB group	FALSE	6820	0.0137165	FALSE		FALSE
ENSG00000136937	NCBP1	MatureB group	FALSE	6821	0.0137156	FALSE		FALSE
ENSG00000125814	NAPB	MatureB group	FALSE	6822	0.0137156	FALSE		FALSE
ENSG00000177706	FAM20C	MatureB group	FALSE	6823	0.0137126	FALSE		FALSE
ENSG00000108468	CBX1	MatureB group	FALSE	6824	0.0137105	FALSE		FALSE
ENSG00000103356	EARS2	MatureB group	FALSE	6825	0.0137086	FALSE		FALSE
ENSG00000197410	DCHS2	MatureB group	FALSE	6826	0.013708	FALSE		FALSE
ENSG00000161970	RPL26	MatureB group	FALSE	6827	0.0137046	FALSE		FALSE
ENSG00000062716	VMP1	MatureB group	FALSE	6828	0.0137023	FALSE		FALSE
ENSG00000167107	ACSF2	MatureB group	FALSE	6829	0.0137012	FALSE		FALSE
ENSG00000038002	AGA	MatureB group	FALSE	6830	0.0137009	FALSE		FALSE
ENSG00000229809	ZNF688	MatureB group	FALSE	6831	0.0137005	FALSE		FALSE
ENSG00000112304	ACOT13	MatureB group	FALSE	6832	0.0137002	FALSE		FALSE
ENSG00000141867	BRD4	MatureB group	FALSE	6833	0.0137	TRUE	oncogene, fusion	TRUE	Act
ENSG00000136238	RAC1	MatureB group	FALSE	6834	0.0136962	TRUE	oncogene	TRUE	Act
ENSG00000108788	MLX	MatureB group	FALSE	6835	0.0136952	FALSE		FALSE
ENSG00000188130	MAPK12	MatureB group	FALSE	6836	0.0136925	FALSE		FALSE
ENSG00000255819	KLRC4-KLRK1	MatureB group	FALSE	6837	0.0136888	FALSE		FALSE
ENSG00000269955	FMC1-LUC7L2	MatureB group	FALSE	6838	0.013688	FALSE		FALSE
ENSG00000138594	TMOD3	MatureB group	FALSE	6839	0.0136861	FALSE		FALSE
ENSG00000156860	FBRS	MatureB group	FALSE	6840	0.0136833	FALSE		FALSE
ENSG00000173482	PTPRM	MatureB group	FALSE	6841	0.0136793	FALSE		FALSE
ENSG00000004866	ST7	MatureB group	FALSE	6842	0.0136787	FALSE		FALSE
ENSG00000176624	MEX3C	MatureB group	FALSE	6843	0.0136762	FALSE		FALSE
ENSG00000198113	TOR4A	MatureB group	FALSE	6844	0.0136752	FALSE		FALSE
ENSG00000157212	PAXIP1	MatureB group	FALSE	6845	0.0136732	FALSE		FALSE
ENSG00000121644	DESI2	MatureB group	FALSE	6846	0.0136678	FALSE		FALSE
ENSG00000160200	CBS	MatureB group	FALSE	6847	0.0136676	FALSE		FALSE
ENSG00000108797	CNTNAP1	MatureB group	FALSE	6848	0.0136652	FALSE		FALSE
ENSG00000274997	H2AC12	MatureB group	FALSE	6849	0.0136633	FALSE		FALSE
ENSG00000180346	TIGD2	MatureB group	FALSE	6850	0.0136627	FALSE		FALSE
ENSG00000198252	STYX	MatureB group	FALSE	6851	0.0136625	FALSE		FALSE
ENSG00000050426	LETMD1	MatureB group	FALSE	6852	0.0136613	FALSE		FALSE
ENSG00000149084	HSD17B12	MatureB group	FALSE	6853	0.0136603	FALSE		FALSE
ENSG00000164904	ALDH7A1	MatureB group	FALSE	6854	0.0136513	FALSE		FALSE
ENSG00000130725	UBE2M	MatureB group	FALSE	6855	0.0136479	FALSE		FALSE
ENSG00000147475	ERLIN2	MatureB group	FALSE	6856	0.0136476	FALSE		FALSE
ENSG00000239857	GET4	MatureB group	FALSE	6857	0.013647	FALSE		FALSE
ENSG00000135116	HRK	MatureB group	FALSE	6858	0.0136429	FALSE		FALSE
ENSG00000213337	ANKRD39	MatureB group	FALSE	6859	0.0136424	FALSE		FALSE
ENSG00000211460	TSN	MatureB group	FALSE	6860	0.0136418	FALSE		FALSE
ENSG00000183323	CCDC125	MatureB group	FALSE	6861	0.0136406	FALSE		FALSE
ENSG00000100151	PICK1	MatureB group	FALSE	6862	0.0136375	FALSE		FALSE
ENSG00000111249	CUX2	MatureB group	FALSE	6863	0.0136372	FALSE		FALSE
ENSG00000162961	DPY30	MatureB group	FALSE	6864	0.0136301	FALSE		FALSE
ENSG00000198832	SELENOM	MatureB group	FALSE	6865	0.0136288	FALSE		FALSE
ENSG00000183814	LIN9	MatureB group	FALSE	6866	0.0136282	FALSE		FALSE
ENSG00000211455	STK38L	MatureB group	FALSE	6867	0.0136258	FALSE		FALSE
ENSG00000196839	ADA	MatureB group	FALSE	6868	0.01362	FALSE		FALSE
ENSG00000181631	P2RY13	MatureB group	FALSE	6869	0.0136185	FALSE		FALSE
ENSG00000163710	PCOLCE2	MatureB group	FALSE	6870	0.0136174	FALSE		FALSE
ENSG00000174669	SLC29A2	MatureB group	FALSE	6871	0.0136169	FALSE		FALSE
ENSG00000172164	SNTB1	MatureB group	FALSE	6872	0.0136165	FALSE		FALSE
ENSG00000177370	TIMM22	MatureB group	FALSE	6873	0.0136138	FALSE		FALSE
ENSG00000022556	NLRP2	MatureB group	FALSE	6874	0.0136136	FALSE		FALSE
ENSG00000186153	WWOX	MatureB group	FALSE	6875	0.0136131	FALSE		FALSE
ENSG00000203705	TATDN3	MatureB group	FALSE	6876	0.0136124	FALSE		FALSE
ENSG00000187049	TMEM216	MatureB group	FALSE	6877	0.0136077	FALSE		FALSE
ENSG00000010030	ETV7	MatureB group	FALSE	6878	0.0136037	FALSE		FALSE
ENSG00000107984	DKK1	MatureB group	FALSE	6879	0.0136032	FALSE		FALSE
ENSG00000188243	COMMD6	MatureB group	FALSE	6880	0.0136031	FALSE		FALSE
ENSG00000062582	MRPS24	MatureB group	FALSE	6881	0.0136021	FALSE		FALSE
ENSG00000087152	ATXN7L3	MatureB group	FALSE	6882	0.013601	FALSE		FALSE
ENSG00000243646	IL10RB	MatureB group	FALSE	6883	0.0135966	FALSE		FALSE
ENSG00000158195	WASF2	MatureB group	FALSE	6884	0.0135966	FALSE		FALSE
ENSG00000124762	CDKN1A	MatureB group	FALSE	6885	0.0135952	TRUE	oncogene, TSG	TRUE	LoF
ENSG00000189283	FHIT	MatureB group	FALSE	6886	0.0135923	TRUE	TSG, fusion	TRUE	ambiguous
ENSG00000144792	ZNF660	MatureB group	FALSE	6887	0.0135912	FALSE		FALSE
ENSG00000088899	LZTS3	MatureB group	FALSE	6888	0.0135853	FALSE		FALSE
ENSG00000092531	SNAP23	MatureB group	FALSE	6889	0.0135843	FALSE		FALSE
ENSG00000100296	THOC5	MatureB group	FALSE	6890	0.0135775	FALSE		FALSE
ENSG00000163602	RYBP	MatureB group	FALSE	6891	0.0135713	FALSE		FALSE
ENSG00000100629	CEP128	MatureB group	FALSE	6892	0.01357	FALSE		FALSE
ENSG00000178104	PDE4DIP	MatureB group	TRUE	6893	0.0135687	TRUE	fusion	TRUE	Act
ENSG00000177082	WDR73	MatureB group	FALSE	6894	0.0135673	FALSE		FALSE
ENSG00000151176	PLBD2	MatureB group	FALSE	6895	0.0135632	FALSE		FALSE
ENSG00000016864	GLT8D1	MatureB group	FALSE	6896	0.0135622	FALSE		FALSE
ENSG00000197262	CCL4L2	MatureB group	FALSE	6897	0.0135615	FALSE		FALSE
ENSG00000091542	ALKBH5	MatureB group	FALSE	6898	0.0135608	FALSE		FALSE
ENSG00000248751	AC004997.1	MatureB group	FALSE	6899	0.0135602	FALSE		FALSE
ENSG00000143409	MINDY1	MatureB group	FALSE	6900	0.0135588	FALSE		FALSE
ENSG00000188848	BEND4	MatureB group	FALSE	6901	0.0135587	FALSE		FALSE
ENSG00000168792	ABHD15	MatureB group	FALSE	6902	0.0135583	FALSE		FALSE
ENSG00000175073	VCPIP1	MatureB group	FALSE	6903	0.0135583	FALSE		FALSE
ENSG00000127564	PKMYT1	MatureB group	FALSE	6904	0.0135582	FALSE		FALSE
ENSG00000011600	TYROBP	MatureB group	FALSE	6905	0.0135567	FALSE		FALSE
ENSG00000147118	ZNF182	MatureB group	FALSE	6906	0.0135556	FALSE		FALSE
ENSG00000131871	SELENOS	MatureB group	FALSE	6907	0.0135549	FALSE		FALSE
ENSG00000139324	TMTC3	MatureB group	FALSE	6908	0.0135537	FALSE		FALSE
ENSG00000140090	SLC24A4	MatureB group	FALSE	6909	0.0135506	FALSE		FALSE
ENSG00000156599	ZDHHC5	MatureB group	FALSE	6910	0.0135501	FALSE		FALSE
ENSG00000100271	TTLL1	MatureB group	FALSE	6911	0.0135464	FALSE		FALSE
ENSG00000284770	TBCE	MatureB group	FALSE	6912	0.0135433	FALSE		FALSE
ENSG00000136152	COG3	MatureB group	FALSE	6913	0.0135419	FALSE		FALSE
ENSG00000196455	PIK3R4	MatureB group	FALSE	6914	0.0135404	FALSE		FALSE
ENSG00000143546	S100A8	MatureB group	FALSE	6915	0.0135394	FALSE		FALSE
ENSG00000156345	CDK20	MatureB group	FALSE	6916	0.0135384	FALSE		FALSE
ENSG00000160688	FLAD1	MatureB group	FALSE	6917	0.0135376	FALSE		FALSE
ENSG00000155729	KCTD18	MatureB group	FALSE	6918	0.0135365	FALSE		FALSE
ENSG00000183111	ARHGEF37	MatureB group	FALSE	6919	0.0135357	FALSE		FALSE
ENSG00000254469	AP002495.1	MatureB group	FALSE	6920	0.0135331	FALSE		FALSE
ENSG00000263002	ZNF234	MatureB group	FALSE	6921	0.0135329	FALSE		FALSE
ENSG00000162604	TM2D1	MatureB group	FALSE	6922	0.0135329	FALSE		FALSE
ENSG00000205021	CCL3L1	MatureB group	FALSE	6923	0.0135324	FALSE		FALSE
ENSG00000184678	H2BC21	MatureB group	FALSE	6924	0.0135305	FALSE		FALSE
ENSG00000107186	MPDZ	MatureB group	FALSE	6925	0.0135301	FALSE		FALSE
ENSG00000173915	ATP5MD	MatureB group	FALSE	6926	0.0135273	FALSE		FALSE
ENSG00000162971	TYW5	MatureB group	FALSE	6927	0.0135264	FALSE		FALSE
ENSG00000198612	COPS8	MatureB group	FALSE	6928	0.0135263	FALSE		FALSE
ENSG00000187800	PEAR1	MatureB group	FALSE	6929	0.0135237	FALSE		FALSE
ENSG00000111962	UST	MatureB group	FALSE	6930	0.0135215	FALSE		FALSE
ENSG00000163812	ZDHHC3	MatureB group	FALSE	6931	0.0135212	FALSE		FALSE
ENSG00000175984	DENND2C	MatureB group	FALSE	6932	0.0135204	FALSE		FALSE
ENSG00000260729	AC009690.1	MatureB group	FALSE	6933	0.0135197	FALSE		FALSE
ENSG00000164663	USP49	MatureB group	FALSE	6934	0.0135184	FALSE		FALSE
ENSG00000162769	FLVCR1	MatureB group	FALSE	6935	0.0135182	FALSE		FALSE
ENSG00000175854	SWI5	MatureB group	FALSE	6936	0.0135182	FALSE		FALSE
ENSG00000168291	PDHB	MatureB group	FALSE	6937	0.0135172	FALSE		FALSE
ENSG00000189241	TSPYL1	MatureB group	FALSE	6938	0.0135153	FALSE		FALSE
ENSG00000088827	SIGLEC1	MatureB group	FALSE	6939	0.0135124	FALSE		FALSE
ENSG00000142856	ITGB3BP	MatureB group	FALSE	6940	0.0135104	FALSE		FALSE
ENSG00000101624	CEP76	MatureB group	FALSE	6941	0.013506	FALSE		FALSE
ENSG00000090889	KIF4A	MatureB group	FALSE	6942	0.0135056	FALSE		FALSE
ENSG00000196177	ACADSB	MatureB group	FALSE	6943	0.0135046	FALSE		FALSE
ENSG00000168496	FEN1	MatureB group	FALSE	6944	0.0135041	TRUE	TSG	FALSE
ENSG00000185252	ZNF74	MatureB group	FALSE	6945	0.0135037	FALSE		FALSE
ENSG00000152684	PELO	MatureB group	FALSE	6946	0.0135032	FALSE		FALSE
ENSG00000008086	CDKL5	MatureB group	FALSE	6947	0.0135021	FALSE		FALSE
ENSG00000204217	BMPR2	MatureB group	FALSE	6948	0.013499	FALSE		TRUE	LoF
ENSG00000163870	TPRA1	MatureB group	FALSE	6949	0.0134975	FALSE		FALSE
ENSG00000154719	MRPL39	MatureB group	FALSE	6950	0.0134955	FALSE		FALSE
ENSG00000183049	CAMK1D	MatureB group	FALSE	6951	0.0134932	FALSE		FALSE
ENSG00000100519	PSMC6	MatureB group	FALSE	6952	0.0134921	FALSE		FALSE
ENSG00000174943	KCTD13	MatureB group	FALSE	6953	0.0134914	FALSE		FALSE
ENSG00000160785	SLC25A44	MatureB group	FALSE	6953	0.0134914	FALSE		FALSE
ENSG00000112305	SMAP1	MatureB group	FALSE	6955	0.013491	FALSE		FALSE
ENSG00000125977	EIF2S2	MatureB group	FALSE	6956	0.013487	FALSE		FALSE
ENSG00000116044	NFE2L2	MatureB group	FALSE	6957	0.0134825	TRUE	oncogene, TSG	TRUE	Act
ENSG00000102145	GATA1	MatureB group	TRUE	6958	0.013482	TRUE	oncogene, TSG	TRUE	Act
ENSG00000140534	TICRR	MatureB group	FALSE	6959	0.013482	FALSE		FALSE
ENSG00000171970	ZNF57	MatureB group	FALSE	6960	0.0134784	FALSE		FALSE
ENSG00000138433	CIR1	MatureB group	FALSE	6961	0.0134777	FALSE		FALSE
ENSG00000172738	TMEM217	MatureB group	FALSE	6962	0.0134763	FALSE		FALSE
ENSG00000008300	CELSR3	MatureB group	FALSE	6963	0.0134761	FALSE		FALSE
ENSG00000160404	TOR2A	MatureB group	FALSE	6964	0.0134751	FALSE		FALSE
ENSG00000132463	GRSF1	MatureB group	FALSE	6965	0.0134743	FALSE		FALSE
ENSG00000172037	LAMB2	MatureB group	FALSE	6966	0.0134732	FALSE		FALSE
ENSG00000170906	NDUFA3	MatureB group	FALSE	6967	0.0134731	FALSE		FALSE
ENSG00000125351	UPF3B	MatureB group	FALSE	6968	0.0134714	FALSE		FALSE
ENSG00000157502	PWWP3B	MatureB group	FALSE	6969	0.0134714	FALSE		FALSE
ENSG00000182919	C11orf54	MatureB group	FALSE	6970	0.0134697	FALSE		FALSE
ENSG00000167962	ZNF598	MatureB group	FALSE	6971	0.013468	FALSE		FALSE
ENSG00000114698	PLSCR4	MatureB group	FALSE	6972	0.0134669	FALSE		FALSE
ENSG00000091879	ANGPT2	MatureB group	FALSE	6973	0.0134666	FALSE		FALSE
ENSG00000285077	ARHGAP11B	MatureB group	FALSE	6974	0.0134665	FALSE		FALSE
ENSG00000070718	AP3M2	MatureB group	FALSE	6975	0.0134664	FALSE		FALSE
ENSG00000286239	AC093884.1	MatureB group	FALSE	6976	0.013465	FALSE		FALSE
ENSG00000139263	LRIG3	MatureB group	FALSE	6977	0.013463	TRUE	TSG, fusion	TRUE	ambiguous
ENSG00000228727	SAPCD1	MatureB group	FALSE	6978	0.0134625	FALSE		FALSE
ENSG00000108349	CASC3	MatureB group	FALSE	6979	0.0134618	FALSE		FALSE
ENSG00000116095	PLEKHA3	MatureB group	FALSE	6980	0.013461	FALSE		FALSE
ENSG00000170791	CHCHD7	MatureB group	FALSE	6981	0.0134576	TRUE	fusion	FALSE
ENSG00000107201	DDX58	MatureB group	FALSE	6982	0.013457	FALSE		FALSE
ENSG00000141736	ERBB2	MatureB group	FALSE	6983	0.0134568	TRUE	oncogene, fusion	TRUE	Act
ENSG00000125386	FAM193A	MatureB group	FALSE	6984	0.0134564	FALSE		FALSE
ENSG00000198039	ZNF273	MatureB group	FALSE	6985	0.0134563	FALSE		FALSE
ENSG00000258644	SYNJ2BP-COX16	MatureB group	FALSE	6986	0.0134507	FALSE		FALSE
ENSG00000261740	BOLA2-SMG1P6	MatureB group	FALSE	6987	0.0134482	FALSE		FALSE
ENSG00000114956	DGUOK	MatureB group	FALSE	6988	0.0134477	FALSE		FALSE
ENSG00000135604	STX11	MatureB group	FALSE	6989	0.013446	FALSE		FALSE
ENSG00000008382	MPND	MatureB group	FALSE	6990	0.0134431	FALSE		FALSE
ENSG00000087263	OGFOD1	MatureB group	FALSE	6991	0.0134401	FALSE		FALSE
ENSG00000178467	P4HTM	MatureB group	FALSE	6992	0.0134366	FALSE		FALSE
ENSG00000196670	ZFP62	MatureB group	FALSE	6993	0.0134343	FALSE		FALSE
ENSG00000167705	RILP	MatureB group	FALSE	6994	0.0134334	FALSE		FALSE
ENSG00000131370	SH3BP5	MatureB group	FALSE	6995	0.0134325	FALSE		FALSE
ENSG00000120533	ENY2	MatureB group	FALSE	6996	0.0134305	FALSE		FALSE
ENSG00000280433	FP565260.6	MatureB group	FALSE	6997	0.0134286	FALSE		FALSE
ENSG00000023171	GRAMD1B	MatureB group	FALSE	6998	0.0134285	FALSE		FALSE
ENSG00000151012	SLC7A11	MatureB group	FALSE	6999	0.0134279	FALSE		FALSE
ENSG00000186081	KRT5	MatureB group	FALSE	7000	0.0134266	FALSE		FALSE
ENSG00000126067	PSMB2	MatureB group	FALSE	7001	0.0134264	FALSE		FALSE
ENSG00000104866	PPP1R37	MatureB group	FALSE	7002	0.0134261	FALSE		FALSE
ENSG00000170852	KBTBD2	MatureB group	FALSE	7003	0.0134254	FALSE		FALSE
ENSG00000090520	DNAJB11	MatureB group	FALSE	7004	0.0134187	FALSE		FALSE
ENSG00000171735	CAMTA1	MatureB group	FALSE	7005	0.0134153	TRUE	TSG, fusion	TRUE	LoF
ENSG00000007341	ST7L	MatureB group	FALSE	7006	0.0134145	FALSE		FALSE
ENSG00000152749	GPR180	MatureB group	FALSE	7007	0.0134113	FALSE		FALSE
ENSG00000136986	DERL1	MatureB group	FALSE	7008	0.0134099	FALSE		FALSE
ENSG00000137275	RIPK1	MatureB group	FALSE	7009	0.0134056	FALSE		TRUE	ambiguous
ENSG00000139574	NPFF	MatureB group	FALSE	7010	0.0134053	FALSE		FALSE
ENSG00000096996	IL12RB1	MatureB group	FALSE	7011	0.0134049	FALSE		FALSE
ENSG00000137727	ARHGAP20	MatureB group	FALSE	7012	0.0134044	FALSE		FALSE
ENSG00000141425	RPRD1A	MatureB group	FALSE	7013	0.0134018	FALSE		FALSE
ENSG00000146205	ANO7	MatureB group	FALSE	7014	0.0133993	FALSE		FALSE
ENSG00000158109	TPRG1L	MatureB group	FALSE	7015	0.013398	FALSE		FALSE
ENSG00000149591	TAGLN	MatureB group	FALSE	7016	0.0133973	FALSE		FALSE
ENSG00000158526	TSR2	MatureB group	FALSE	7017	0.0133953	FALSE		FALSE
ENSG00000071243	ING3	MatureB group	FALSE	7018	0.0133948	FALSE		FALSE
ENSG00000140488	CELF6	MatureB group	FALSE	7019	0.0133948	FALSE		FALSE
ENSG00000119446	RBM18	MatureB group	FALSE	7020	0.013393	FALSE		FALSE
ENSG00000136982	DSCC1	MatureB group	FALSE	7021	0.0133917	FALSE		FALSE
ENSG00000161920	MED11	MatureB group	FALSE	7022	0.0133901	FALSE		FALSE
ENSG00000130956	HABP4	MatureB group	FALSE	7023	0.01339	FALSE		FALSE
ENSG00000118900	UBN1	MatureB group	FALSE	7024	0.013389	FALSE		FALSE
ENSG00000197355	UAP1L1	MatureB group	FALSE	7025	0.0133882	FALSE		FALSE
ENSG00000105619	TFPT	MatureB group	TRUE	7026	0.0133855	TRUE	fusion	FALSE
ENSG00000066056	TIE1	MatureB group	FALSE	7027	0.0133853	FALSE		FALSE
ENSG00000186105	LRRC70	MatureB group	FALSE	7028	0.0133848	FALSE		FALSE
ENSG00000102178	UBL4A	MatureB group	FALSE	7029	0.013375	FALSE		FALSE
ENSG00000120699	EXOSC8	MatureB group	FALSE	7030	0.0133722	FALSE		FALSE
ENSG00000166484	MAPK7	MatureB group	FALSE	7031	0.0133706	FALSE		FALSE
ENSG00000160654	CD3G	MatureB group	FALSE	7032	0.0133698	FALSE		FALSE
ENSG00000262246	CORO7	MatureB group	FALSE	7033	0.0133697	FALSE		FALSE
ENSG00000174109	C16orf91	MatureB group	FALSE	7034	0.0133684	FALSE		FALSE
ENSG00000112624	BICRAL	MatureB group	FALSE	7035	0.0133667	FALSE		FALSE
ENSG00000035720	STAP1	MatureB group	FALSE	7036	0.0133665	FALSE		FALSE
ENSG00000187498	COL4A1	MatureB group	FALSE	7037	0.013364	FALSE		FALSE
ENSG00000183048	SLC25A10	MatureB group	FALSE	7038	0.0133598	FALSE		FALSE
ENSG00000135968	GCC2	MatureB group	FALSE	7039	0.0133595	FALSE		FALSE
ENSG00000104129	DNAJC17	MatureB group	FALSE	7040	0.0133575	FALSE		FALSE
ENSG00000065615	CYB5R4	MatureB group	FALSE	7041	0.0133558	FALSE		FALSE
ENSG00000186566	GPATCH8	MatureB group	FALSE	7042	0.0133524	FALSE		FALSE
ENSG00000146733	PSPH	MatureB group	FALSE	7043	0.0133519	FALSE		FALSE
ENSG00000118620	ZNF430	MatureB group	FALSE	7044	0.0133498	FALSE		FALSE
ENSG00000119844	AFTPH	MatureB group	FALSE	7045	0.0133489	FALSE		FALSE
ENSG00000240344	PPIL3	MatureB group	FALSE	7046	0.0133485	FALSE		FALSE
ENSG00000166833	NAV2	MatureB group	FALSE	7047	0.0133457	FALSE		FALSE
ENSG00000164051	CCDC51	MatureB group	FALSE	7048	0.0133443	FALSE		FALSE
ENSG00000101000	PROCR	MatureB group	FALSE	7049	0.0133424	FALSE		FALSE
ENSG00000109452	INPP4B	MatureB group	FALSE	7050	0.0133388	FALSE		FALSE
ENSG00000128626	MRPS12	MatureB group	FALSE	7051	0.013337	FALSE		FALSE
ENSG00000133026	MYH10	MatureB group	FALSE	7052	0.0133366	FALSE		FALSE
ENSG00000122042	UBL3	MatureB group	FALSE	7053	0.0133344	FALSE		FALSE
ENSG00000021645	NRXN3	MatureB group	FALSE	7054	0.013332	FALSE		FALSE
ENSG00000105204	DYRK1B	MatureB group	FALSE	7055	0.0133287	FALSE		FALSE
ENSG00000203872	C6orf163	MatureB group	FALSE	7056	0.0133284	FALSE		FALSE
ENSG00000197937	ZNF347	MatureB group	FALSE	7057	0.0133264	FALSE		FALSE
ENSG00000173894	CBX2	MatureB group	FALSE	7058	0.0133244	FALSE		FALSE
ENSG00000198826	ARHGAP11A	MatureB group	FALSE	7059	0.013324	FALSE		FALSE
ENSG00000165434	PGM2L1	MatureB group	FALSE	7060	0.0133228	FALSE		FALSE
ENSG00000110906	KCTD10	MatureB group	FALSE	7061	0.0133217	FALSE		FALSE
ENSG00000110025	SNX15	MatureB group	FALSE	7062	0.0133216	FALSE		FALSE
ENSG00000085365	SCAMP1	MatureB group	FALSE	7063	0.0133184	FALSE		FALSE
ENSG00000114737	CISH	MatureB group	FALSE	7064	0.0133182	FALSE		FALSE
ENSG00000011260	UTP18	MatureB group	FALSE	7065	0.0133175	FALSE		FALSE
ENSG00000100246	DNAL4	MatureB group	FALSE	7066	0.0133174	FALSE		FALSE
ENSG00000104325	DECR1	MatureB group	FALSE	7067	0.0133155	FALSE		FALSE
ENSG00000065600	PACC1	MatureB group	FALSE	7068	0.0133127	FALSE		FALSE
ENSG00000164241	C5orf63	MatureB group	FALSE	7069	0.0133117	FALSE		FALSE
ENSG00000198860	TSEN15	MatureB group	FALSE	7070	0.0133113	FALSE		FALSE
ENSG00000187595	ZNF385C	MatureB group	FALSE	7071	0.0133087	FALSE		FALSE
ENSG00000139722	VPS37B	MatureB group	FALSE	7072	0.0133079	FALSE		FALSE
ENSG00000158186	MRAS	MatureB group	FALSE	7073	0.0133071	FALSE		FALSE
ENSG00000013563	DNASE1L1	MatureB group	FALSE	7074	0.0133069	FALSE		FALSE
ENSG00000127989	MTERF1	MatureB group	FALSE	7075	0.0133058	FALSE		FALSE
ENSG00000135525	MAP7	MatureB group	FALSE	7076	0.0133049	FALSE		FALSE
ENSG00000172915	NBEA	MatureB group	TRUE	7077	0.013299	TRUE		TRUE	ambiguous
ENSG00000143303	RRNAD1	MatureB group	FALSE	7078	0.0132973	FALSE		FALSE
ENSG00000217555	CKLF	MatureB group	FALSE	7079	0.0132972	FALSE		FALSE
ENSG00000183087	GAS6	MatureB group	FALSE	7080	0.0132951	FALSE		FALSE
ENSG00000165669	FAM204A	MatureB group	FALSE	7081	0.013294	FALSE		FALSE
ENSG00000134283	PPHLN1	MatureB group	FALSE	7082	0.0132935	FALSE		FALSE
ENSG00000104863	LIN7B	MatureB group	FALSE	7083	0.0132933	FALSE		FALSE
ENSG00000132383	RPA1	MatureB group	FALSE	7084	0.0132931	FALSE		FALSE
ENSG00000083857	FAT1	MatureB group	TRUE	7085	0.0132919	TRUE	TSG	TRUE	LoF
ENSG00000113643	RARS1	MatureB group	FALSE	7086	0.0132917	FALSE		FALSE
ENSG00000174839	DENND6A	MatureB group	FALSE	7087	0.0132895	FALSE		FALSE
ENSG00000135363	LMO2	MatureB group	TRUE	7088	0.0132873	TRUE	oncogene, fusion	FALSE
ENSG00000058673	ZC3H11A	MatureB group	FALSE	7089	0.0132871	FALSE		FALSE
ENSG00000073584	SMARCE1	MatureB group	FALSE	7090	0.0132863	TRUE	TSG	FALSE
ENSG00000169994	MYO7B	MatureB group	FALSE	7091	0.0132852	FALSE		FALSE
ENSG00000160813	PPP1R35	MatureB group	FALSE	7092	0.0132848	FALSE		FALSE
ENSG00000185803	SLC52A2	MatureB group	FALSE	7093	0.0132838	FALSE		FALSE
ENSG00000139211	AMIGO2	MatureB group	FALSE	7094	0.0132819	FALSE		FALSE
ENSG00000078403	MLLT10	MatureB group	TRUE	7095	0.0132811	TRUE	oncogene, fusion	FALSE
ENSG00000164818	DNAAF5	MatureB group	FALSE	7096	0.013272	FALSE		FALSE
ENSG00000114853	ZBTB47	MatureB group	FALSE	7097	0.0132699	FALSE		FALSE
ENSG00000178105	DDX10	MatureB group	TRUE	7098	0.0132688	TRUE	TSG, fusion	FALSE
ENSG00000102984	ZNF821	MatureB group	FALSE	7099	0.0132678	FALSE		FALSE
ENSG00000105879	CBLL1	MatureB group	FALSE	7100	0.0132656	FALSE		FALSE
ENSG00000157734	SNX22	MatureB group	FALSE	7101	0.0132652	FALSE		FALSE
ENSG00000164610	RP9	MatureB group	FALSE	7102	0.0132648	FALSE		FALSE
ENSG00000149313	AASDHPPT	MatureB group	FALSE	7103	0.0132612	FALSE		FALSE
ENSG00000183542	KLRC4	MatureB group	FALSE	7104	0.0132608	FALSE		FALSE
ENSG00000099194	SCD	MatureB group	FALSE	7105	0.0132607	FALSE		FALSE
ENSG00000155876	RRAGA	MatureB group	FALSE	7106	0.0132603	FALSE		FALSE
ENSG00000107736	CDH23	MatureB group	TRUE	7107	0.0132571	FALSE		FALSE
ENSG00000206177	HBM	MatureB group	FALSE	7108	0.0132561	FALSE		FALSE
ENSG00000029993	HMGB3	MatureB group	FALSE	7109	0.0132558	FALSE		FALSE
ENSG00000135299	ANKRD6	MatureB group	FALSE	7110	0.0132556	FALSE		FALSE
ENSG00000137494	ANKRD42	MatureB group	FALSE	7111	0.0132545	FALSE		FALSE
ENSG00000184357	H1-5	MatureB group	FALSE	7112	0.0132542	FALSE		FALSE
ENSG00000155760	FZD7	MatureB group	FALSE	7113	0.0132541	FALSE		FALSE
ENSG00000131355	ADGRE3	MatureB group	FALSE	7114	0.013254	FALSE		FALSE
ENSG00000120053	GOT1	MatureB group	FALSE	7115	0.0132539	FALSE		FALSE
ENSG00000213463	SYNJ2BP	MatureB group	FALSE	7116	0.0132509	FALSE		FALSE
ENSG00000158417	EIF5B	MatureB group	FALSE	7117	0.0132507	FALSE		FALSE
ENSG00000133606	MKRN1	MatureB group	FALSE	7118	0.0132476	FALSE		FALSE
ENSG00000275778	AC018630.2	MatureB group	FALSE	7119	0.0132475	FALSE		FALSE
ENSG00000109184	DCUN1D4	MatureB group	FALSE	7120	0.013244	FALSE		FALSE
ENSG00000102174	PHEX	MatureB group	FALSE	7121	0.0132436	FALSE		FALSE
ENSG00000145050	MANF	MatureB group	FALSE	7122	0.0132421	FALSE		FALSE
ENSG00000288550	AC018809.3	MatureB group	FALSE	7123	0.0132412	FALSE		FALSE
ENSG00000138036	DYNC2LI1	MatureB group	FALSE	7124	0.0132387	FALSE		FALSE
ENSG00000213341	CHUK	MatureB group	FALSE	7125	0.0132354	FALSE		FALSE
ENSG00000124783	SSR1	MatureB group	FALSE	7126	0.0132353	FALSE		FALSE
ENSG00000198843	SELENOT	MatureB group	FALSE	7127	0.0132348	FALSE		FALSE
ENSG00000135318	NT5E	MatureB group	FALSE	7128	0.0132292	FALSE		FALSE
ENSG00000076650	GPATCH1	MatureB group	FALSE	7129	0.0132274	FALSE		FALSE
ENSG00000277075	H2AC8	MatureB group	FALSE	7130	0.0132255	FALSE		FALSE
ENSG00000147383	NSDHL	MatureB group	FALSE	7131	0.0132224	FALSE		FALSE
ENSG00000132912	DCTN4	MatureB group	FALSE	7132	0.0132221	FALSE		FALSE
ENSG00000109790	KLHL5	MatureB group	FALSE	7133	0.0132197	FALSE		FALSE
ENSG00000124209	RAB22A	MatureB group	FALSE	7134	0.0132151	FALSE		FALSE
ENSG00000159720	ATP6V0D1	MatureB group	FALSE	7135	0.0132147	FALSE		FALSE
ENSG00000114503	NCBP2	MatureB group	FALSE	7136	0.0132125	FALSE		FALSE
ENSG00000064961	HMG20B	MatureB group	FALSE	7137	0.0132118	FALSE		FALSE
ENSG00000100154	TTC28	MatureB group	FALSE	7138	0.0132077	FALSE		FALSE
ENSG00000141664	ZCCHC2	MatureB group	FALSE	7139	0.0132056	FALSE		FALSE
ENSG00000166845	C18orf54	MatureB group	FALSE	7140	0.0132055	FALSE		FALSE
ENSG00000148384	INPP5E	MatureB group	FALSE	7141	0.0132049	FALSE		FALSE
ENSG00000123739	PLA2G12A	MatureB group	FALSE	7142	0.0132046	FALSE		FALSE
ENSG00000110841	PPFIBP1	MatureB group	FALSE	7143	0.0132032	TRUE	fusion	FALSE
ENSG00000055147	FAM114A2	MatureB group	FALSE	7144	0.0132026	FALSE		FALSE
ENSG00000133169	BEX1	MatureB group	FALSE	7145	0.0132023	FALSE		FALSE
ENSG00000151136	BTBD11	MatureB group	FALSE	7146	0.0132022	FALSE		FALSE
ENSG00000241484	ARHGAP8	MatureB group	FALSE	7147	0.0132014	FALSE		FALSE
ENSG00000152219	ARL14EP	MatureB group	FALSE	7148	0.0132	FALSE		FALSE
ENSG00000092529	CAPN3	MatureB group	FALSE	7149	0.0131996	FALSE		FALSE
ENSG00000277775	H3C7	MatureB group	FALSE	7150	0.0131982	FALSE		FALSE
ENSG00000119411	BSPRY	MatureB group	FALSE	7151	0.0131977	FALSE		FALSE
ENSG00000162004	CCDC78	MatureB group	FALSE	7152	0.0131975	FALSE		FALSE
ENSG00000133247	KMT5C	MatureB group	FALSE	7153	0.0131966	FALSE		FALSE
ENSG00000070808	CAMK2A	MatureB group	FALSE	7154	0.0131959	FALSE		FALSE
ENSG00000113812	ACTR8	MatureB group	FALSE	7155	0.0131958	FALSE		FALSE
ENSG00000137876	RSL24D1	MatureB group	FALSE	7156	0.0131922	FALSE		FALSE
ENSG00000124767	GLO1	MatureB group	FALSE	7157	0.0131915	FALSE		FALSE
ENSG00000158636	EMSY	MatureB group	FALSE	7158	0.0131894	FALSE		FALSE
ENSG00000141965	FEM1A	MatureB group	FALSE	7159	0.0131884	FALSE		FALSE
ENSG00000122188	LAX1	MatureB group	FALSE	7160	0.0131884	FALSE		FALSE
ENSG00000281991	TMEM265	MatureB group	FALSE	7161	0.0131872	FALSE		FALSE
ENSG00000128578	STRIP2	MatureB group	FALSE	7162	0.0131858	FALSE		FALSE
ENSG00000115446	UNC50	MatureB group	FALSE	7163	0.0131855	FALSE		FALSE
ENSG00000100568	VTI1B	MatureB group	FALSE	7164	0.0131842	FALSE		FALSE
ENSG00000182890	GLUD2	MatureB group	FALSE	7165	0.0131839	FALSE		FALSE
ENSG00000067533	RRP15	MatureB group	FALSE	7166	0.0131824	FALSE		FALSE
ENSG00000152242	C18orf25	MatureB group	FALSE	7167	0.013181	FALSE		FALSE
ENSG00000214787	MS4A4E	MatureB group	FALSE	7168	0.0131798	FALSE		FALSE
ENSG00000248712	CCDC153	MatureB group	FALSE	7169	0.013175	FALSE		FALSE
ENSG00000160111	CPAMD8	MatureB group	FALSE	7170	0.0131725	FALSE		FALSE
ENSG00000155158	TTC39B	MatureB group	FALSE	7171	0.0131714	FALSE		FALSE
ENSG00000109881	CCDC34	MatureB group	FALSE	7172	0.0131694	FALSE		FALSE
ENSG00000162959	MEMO1	MatureB group	FALSE	7173	0.0131688	FALSE		FALSE
ENSG00000121774	KHDRBS1	MatureB group	FALSE	7174	0.0131653	FALSE		FALSE
ENSG00000227057	WDR46	MatureB group	FALSE	7175	0.0131647	FALSE		FALSE
ENSG00000125834	STK35	MatureB group	FALSE	7176	0.013164	FALSE		FALSE
ENSG00000134321	RSAD2	MatureB group	FALSE	7177	0.0131617	FALSE		FALSE
ENSG00000140479	PCSK6	MatureB group	FALSE	7178	0.013161	FALSE		FALSE
ENSG00000066044	ELAVL1	MatureB group	FALSE	7179	0.01316	FALSE		FALSE
ENSG00000161981	SNRNP25	MatureB group	FALSE	7180	0.0131597	FALSE		FALSE
ENSG00000198211	AC092143.1	MatureB group	FALSE	7181	0.0131571	FALSE		FALSE
ENSG00000105429	MEGF8	MatureB group	FALSE	7182	0.013157	FALSE		FALSE
ENSG00000139053	PDE6H	MatureB group	FALSE	7183	0.0131515	FALSE		FALSE
ENSG00000066322	ELOVL1	MatureB group	FALSE	7184	0.0131508	FALSE		FALSE
ENSG00000163933	RFT1	MatureB group	FALSE	7185	0.0131503	FALSE		FALSE
ENSG00000187994	RINL	MatureB group	FALSE	7186	0.0131501	FALSE		FALSE
ENSG00000144395	CCDC150	MatureB group	FALSE	7187	0.0131474	FALSE		FALSE
ENSG00000145990	GFOD1	MatureB group	FALSE	7188	0.0131459	FALSE		FALSE
ENSG00000122376	SHLD2	MatureB group	FALSE	7189	0.0131432	FALSE		FALSE
ENSG00000075826	SEC31B	MatureB group	FALSE	7190	0.0131427	FALSE		FALSE
ENSG00000147684	NDUFB9	MatureB group	FALSE	7191	0.0131407	FALSE		FALSE
ENSG00000139514	SLC7A1	MatureB group	FALSE	7192	0.0131398	FALSE		FALSE
ENSG00000131127	ZNF141	MatureB group	FALSE	7193	0.0131397	FALSE		FALSE
ENSG00000108010	GLRX3	MatureB group	FALSE	7194	0.0131388	FALSE		FALSE
ENSG00000134107	BHLHE40	MatureB group	FALSE	7195	0.0131345	FALSE		FALSE
ENSG00000248405	PRR5-ARHGAP8	MatureB group	FALSE	7196	0.0131344	FALSE		FALSE
ENSG00000110315	RNF141	MatureB group	FALSE	7197	0.01313	FALSE		FALSE
ENSG00000137441	FGFBP2	MatureB group	FALSE	7198	0.0131298	FALSE		FALSE
ENSG00000171314	PGAM1	MatureB group	FALSE	7199	0.0131289	FALSE		FALSE
ENSG00000075790	BCAP29	MatureB group	FALSE	7200	0.013127	FALSE		FALSE
ENSG00000011052	NME1-NME2	MatureB group	FALSE	7201	0.0131267	FALSE		FALSE
ENSG00000198298	ZNF485	MatureB group	FALSE	7202	0.0131255	FALSE		FALSE
ENSG00000143373	ZNF687	MatureB group	FALSE	7203	0.0131233	FALSE		FALSE
ENSG00000158050	DUSP2	MatureB group	FALSE	7204	0.0131213	FALSE		FALSE
ENSG00000163382	NAXE	MatureB group	FALSE	7205	0.0131194	FALSE		FALSE
ENSG00000285547	AL133500.1	MatureB group	FALSE	7206	0.0131139	FALSE		FALSE
ENSG00000165264	NDUFB6	MatureB group	FALSE	7207	0.0131119	FALSE		FALSE
ENSG00000069345	DNAJA2	MatureB group	FALSE	7208	0.0131118	FALSE		FALSE
ENSG00000055955	ITIH4	MatureB group	FALSE	7209	0.0131092	FALSE		FALSE
ENSG00000196453	ZNF777	MatureB group	FALSE	7210	0.0131084	FALSE		FALSE
ENSG00000144857	BOC	MatureB group	FALSE	7211	0.0131069	FALSE		FALSE
ENSG00000106603	COA1	MatureB group	FALSE	7212	0.0131046	FALSE		FALSE
ENSG00000099954	CECR2	MatureB group	FALSE	7213	0.0131013	FALSE		FALSE
ENSG00000112697	TMEM30A	MatureB group	FALSE	7214	0.0130997	FALSE		FALSE
ENSG00000111912	NCOA7	MatureB group	FALSE	7215	0.0130969	FALSE		FALSE
ENSG00000257591	ZNF625	MatureB group	FALSE	7216	0.0130904	FALSE		FALSE
ENSG00000145362	ANK2	MatureB group	FALSE	7217	0.0130882	FALSE		FALSE
ENSG00000284981	UPK3BL2	MatureB group	FALSE	7218	0.013088	FALSE		FALSE
ENSG00000153936	HS2ST1	MatureB group	FALSE	7219	0.0130875	FALSE		FALSE
ENSG00000178502	KLHL11	MatureB group	FALSE	7220	0.0130865	FALSE		FALSE
ENSG00000166140	ZFYVE19	MatureB group	FALSE	7221	0.0130865	FALSE		FALSE
ENSG00000135362	PRR5L	MatureB group	FALSE	7222	0.0130863	FALSE		FALSE
ENSG00000117834	SLC5A9	MatureB group	FALSE	7223	0.013086	FALSE		FALSE
ENSG00000187193	MT1X	MatureB group	FALSE	7224	0.0130853	FALSE		FALSE
ENSG00000077152	UBE2T	MatureB group	FALSE	7225	0.013081	FALSE		FALSE
ENSG00000144021	CIAO1	MatureB group	FALSE	7226	0.0130804	FALSE		FALSE
ENSG00000184270	H2AC21	MatureB group	FALSE	7227	0.0130789	FALSE		FALSE
ENSG00000184967	NOC4L	MatureB group	FALSE	7228	0.0130778	FALSE		FALSE
ENSG00000103274	NUBP1	MatureB group	FALSE	7229	0.0130775	FALSE		FALSE
ENSG00000253293	HOXA10	MatureB group	FALSE	7230	0.0130769	FALSE		FALSE
ENSG00000100360	IFT27	MatureB group	FALSE	7231	0.0130769	FALSE		FALSE
ENSG00000107614	TRDMT1	MatureB group	FALSE	7232	0.0130767	FALSE		FALSE
ENSG00000091664	SLC17A6	MatureB group	FALSE	7233	0.0130761	FALSE		FALSE
ENSG00000148600	CDHR1	MatureB group	FALSE	7234	0.013075	FALSE		FALSE
ENSG00000142539	AC020909.1	MatureB group	FALSE	7235	0.0130743	FALSE		FALSE
ENSG00000172771	EFCAB12	MatureB group	FALSE	7236	0.0130741	FALSE		FALSE
ENSG00000161939	RNASEK-C17orf49	MatureB group	FALSE	7237	0.0130704	FALSE		FALSE
ENSG00000176248	ANAPC2	MatureB group	FALSE	7238	0.0130691	FALSE		FALSE
ENSG00000168890	TMEM150A	MatureB group	FALSE	7239	0.0130679	FALSE		FALSE
ENSG00000100577	GSTZ1	MatureB group	FALSE	7240	0.013064	FALSE		FALSE
ENSG00000178537	SLC25A20	MatureB group	FALSE	7241	0.0130637	FALSE		FALSE
ENSG00000128272	ATF4	MatureB group	FALSE	7242	0.0130627	FALSE		FALSE
ENSG00000100095	SEZ6L	MatureB group	FALSE	7243	0.0130612	FALSE		FALSE
ENSG00000197124	ZNF682	MatureB group	FALSE	7244	0.0130612	FALSE		FALSE
ENSG00000011114	BTBD7	MatureB group	FALSE	7245	0.0130611	FALSE		FALSE
ENSG00000113460	BRIX1	MatureB group	FALSE	7246	0.0130598	FALSE		FALSE
ENSG00000163320	CGGBP1	MatureB group	FALSE	7247	0.0130591	FALSE		FALSE
ENSG00000213626	LBH	MatureB group	FALSE	7248	0.0130589	FALSE		FALSE
ENSG00000137393	RNF144B	MatureB group	FALSE	7249	0.0130585	FALSE		FALSE
ENSG00000160075	SSU72	MatureB group	FALSE	7250	0.013057	FALSE		FALSE
ENSG00000158864	NDUFS2	MatureB group	FALSE	7251	0.0130563	FALSE		FALSE
ENSG00000135801	TAF5L	MatureB group	FALSE	7252	0.0130552	FALSE		FALSE
ENSG00000131165	CHMP1A	MatureB group	FALSE	7253	0.0130544	FALSE		FALSE
ENSG00000160113	NR2F6	MatureB group	FALSE	7254	0.0130524	FALSE		FALSE
ENSG00000100258	LMF2	MatureB group	FALSE	7255	0.0130519	FALSE		FALSE
ENSG00000121101	TEX14	MatureB group	FALSE	7256	0.0130519	FALSE		FALSE
ENSG00000108639	SYNGR2	MatureB group	FALSE	7257	0.0130505	FALSE		FALSE
ENSG00000163349	HIPK1	MatureB group	FALSE	7258	0.0130503	FALSE		FALSE
ENSG00000122882	ECD	MatureB group	FALSE	7259	0.0130499	FALSE		FALSE
ENSG00000125520	SLC2A4RG	MatureB group	FALSE	7260	0.0130477	FALSE		FALSE
ENSG00000126062	TMEM115	MatureB group	FALSE	7261	0.0130467	FALSE		FALSE
ENSG00000089682	RBM41	MatureB group	FALSE	7262	0.0130463	FALSE		FALSE
ENSG00000137078	SIT1	MatureB group	FALSE	7263	0.013045	FALSE		FALSE
ENSG00000101213	PTK6	MatureB group	FALSE	7264	0.0130448	TRUE	oncogene, TSG	FALSE
ENSG00000156804	FBXO32	MatureB group	FALSE	7265	0.0130448	FALSE		FALSE
ENSG00000167543	TP53I13	MatureB group	FALSE	7266	0.0130441	FALSE		FALSE
ENSG00000168056	LTBP3	MatureB group	FALSE	7267	0.0130436	FALSE		FALSE
ENSG00000184371	CSF1	MatureB group	FALSE	7268	0.0130433	FALSE		FALSE
ENSG00000158869	FCER1G	MatureB group	FALSE	7269	0.0130411	FALSE		FALSE
ENSG00000196182	STK40	MatureB group	FALSE	7270	0.0130395	FALSE		FALSE
ENSG00000274070	CASTOR2	MatureB group	FALSE	7271	0.0130385	FALSE		FALSE
ENSG00000204516	MICB	MatureB group	FALSE	7272	0.0130381	FALSE		FALSE
ENSG00000219545	UMAD1	MatureB group	FALSE	7273	0.0130374	FALSE		FALSE
ENSG00000099992	TBC1D10A	MatureB group	FALSE	7274	0.0130366	FALSE		FALSE
ENSG00000120738	EGR1	MatureB group	TRUE	7275	0.0130362	FALSE		FALSE
ENSG00000002016	RAD52	MatureB group	FALSE	7276	0.0130322	FALSE		FALSE
ENSG00000152766	ANKRD22	MatureB group	FALSE	7277	0.0130315	FALSE		FALSE
ENSG00000079462	PAFAH1B3	MatureB group	FALSE	7277	0.0130315	FALSE		FALSE
ENSG00000198722	UNC13B	MatureB group	FALSE	7279	0.0130243	FALSE		FALSE
ENSG00000205593	DENND6B	MatureB group	FALSE	7280	0.01302	FALSE		FALSE
ENSG00000072401	UBE2D1	MatureB group	FALSE	7281	0.0130163	FALSE		FALSE
ENSG00000136932	TRMO	MatureB group	FALSE	7282	0.0130151	FALSE		FALSE
ENSG00000198369	SPRED2	MatureB group	FALSE	7283	0.0130143	FALSE		FALSE
ENSG00000186130	ZBTB6	MatureB group	FALSE	7284	0.0130137	FALSE		FALSE
ENSG00000100997	ABHD12	MatureB group	FALSE	7285	0.0130123	FALSE		FALSE
ENSG00000161270	NPHS1	MatureB group	FALSE	7286	0.0130064	FALSE		FALSE
ENSG00000148337	CIZ1	MatureB group	FALSE	7287	0.013006	FALSE		FALSE
ENSG00000071655	MBD3	MatureB group	FALSE	7288	0.013006	FALSE		FALSE
ENSG00000140398	NEIL1	MatureB group	FALSE	7289	0.0130047	FALSE		FALSE
ENSG00000161021	MAML1	MatureB group	FALSE	7290	0.0130021	FALSE		FALSE
ENSG00000116871	MAP7D1	MatureB group	FALSE	7291	0.013001	FALSE		FALSE
ENSG00000171307	ZDHHC16	MatureB group	FALSE	7292	0.0129991	FALSE		FALSE
ENSG00000204619	PPP1R11	MatureB group	FALSE	7293	0.0129967	FALSE		FALSE
ENSG00000197451	HNRNPAB	MatureB group	FALSE	7294	0.012996	FALSE		FALSE
ENSG00000169379	ARL13B	MatureB group	FALSE	7295	0.0129926	FALSE		FALSE
ENSG00000070087	PFN2	MatureB group	FALSE	7296	0.0129921	FALSE		FALSE
ENSG00000112242	E2F3	MatureB group	FALSE	7297	0.0129907	FALSE		FALSE
ENSG00000198060	MARCHF5	MatureB group	FALSE	7298	0.0129877	FALSE		FALSE
ENSG00000166439	RNF169	MatureB group	FALSE	7299	0.0129857	FALSE		FALSE
ENSG00000169718	DUS1L	MatureB group	FALSE	7300	0.0129857	FALSE		FALSE
ENSG00000166920	C15orf48	MatureB group	FALSE	7301	0.0129854	FALSE		FALSE
ENSG00000134830	C5AR2	MatureB group	FALSE	7302	0.0129812	FALSE		FALSE
ENSG00000213799	ZNF845	MatureB group	FALSE	7303	0.0129809	FALSE		FALSE
ENSG00000285000	AC008581.2	MatureB group	FALSE	7304	0.0129777	FALSE		FALSE
ENSG00000165801	ARHGEF40	MatureB group	FALSE	7305	0.0129752	FALSE		FALSE
ENSG00000114933	INO80D	MatureB group	FALSE	7306	0.0129743	FALSE		FALSE
ENSG00000140931	CMTM3	MatureB group	FALSE	7307	0.0129736	FALSE		FALSE
ENSG00000136783	NIPSNAP3A	MatureB group	FALSE	7308	0.0129731	FALSE		FALSE
ENSG00000100147	CCDC134	MatureB group	FALSE	7309	0.0129713	FALSE		FALSE
ENSG00000140015	KCNH5	MatureB group	FALSE	7310	0.0129702	FALSE		FALSE
ENSG00000132965	ALOX5AP	MatureB group	FALSE	7311	0.012968	FALSE		FALSE
ENSG00000213658	LAT	MatureB group	FALSE	7312	0.0129672	FALSE		FALSE
ENSG00000251184	AL672142.1	MatureB group	FALSE	7313	0.0129661	FALSE		FALSE
ENSG00000110876	SELPLG	MatureB group	FALSE	7314	0.012966	FALSE		FALSE
ENSG00000111229	ARPC3	MatureB group	FALSE	7315	0.0129649	FALSE		FALSE
ENSG00000167721	TSR1	MatureB group	FALSE	7316	0.0129625	FALSE		FALSE
ENSG00000020256	ZFP64	MatureB group	FALSE	7317	0.0129624	FALSE		FALSE
ENSG00000170542	SERPINB9	MatureB group	FALSE	7318	0.0129621	FALSE		FALSE
ENSG00000243696	AC006254.1	MatureB group	FALSE	7319	0.0129618	FALSE		FALSE
ENSG00000160201	U2AF1	MatureB group	TRUE	7320	0.0129603	TRUE	oncogene	TRUE	Act
ENSG00000127311	HELB	MatureB group	FALSE	7321	0.0129585	FALSE		FALSE
ENSG00000162367	TAL1	MatureB group	TRUE	7322	0.012956	TRUE	oncogene, fusion	FALSE
ENSG00000239900	ADSL	MatureB group	FALSE	7323	0.0129558	FALSE		FALSE
ENSG00000280071	GATD3B	MatureB group	FALSE	7324	0.0129554	FALSE		FALSE
ENSG00000162639	HENMT1	MatureB group	FALSE	7325	0.0129543	FALSE		FALSE
ENSG00000104951	IL4I1	MatureB group	FALSE	7326	0.0129536	FALSE		FALSE
ENSG00000129219	PLD2	MatureB group	FALSE	7327	0.0129532	FALSE		FALSE
ENSG00000105329	TGFB1	MatureB group	FALSE	7328	0.0129526	FALSE		FALSE
ENSG00000188986	NELFB	MatureB group	FALSE	7329	0.0129473	FALSE		FALSE
ENSG00000134253	TRIM45	MatureB group	FALSE	7330	0.0129467	FALSE		FALSE
ENSG00000136026	CKAP4	MatureB group	FALSE	7331	0.0129464	FALSE		FALSE
ENSG00000132530	XAF1	MatureB group	FALSE	7332	0.0129435	FALSE		FALSE
ENSG00000105737	GRIK5	MatureB group	FALSE	7333	0.0129426	FALSE		FALSE
ENSG00000169738	DCXR	MatureB group	FALSE	7334	0.012942	FALSE		FALSE
ENSG00000146535	GNA12	MatureB group	FALSE	7335	0.0129403	FALSE		FALSE
ENSG00000177697	CD151	MatureB group	FALSE	7336	0.0129396	FALSE		FALSE
ENSG00000165682	CLEC1B	MatureB group	FALSE	7337	0.0129371	FALSE		FALSE
ENSG00000231887	PRH1	MatureB group	FALSE	7338	0.0129368	FALSE		FALSE
ENSG00000171097	KYAT1	MatureB group	FALSE	7339	0.0129335	FALSE		FALSE
ENSG00000126709	IFI6	MatureB group	FALSE	7340	0.0129315	FALSE		FALSE
ENSG00000144426	NBEAL1	MatureB group	FALSE	7341	0.0129307	FALSE		FALSE
ENSG00000079999	KEAP1	MatureB group	FALSE	7342	0.0129275	TRUE	TSG	TRUE	Act
ENSG00000026036	RTEL1-TNFRSF6B	MatureB group	FALSE	7343	0.0129271	FALSE		FALSE
ENSG00000143079	CTTNBP2NL	MatureB group	FALSE	7344	0.0129259	FALSE		FALSE
ENSG00000129472	RAB2B	MatureB group	FALSE	7345	0.0129191	FALSE		FALSE
ENSG00000125356	NDUFA1	MatureB group	FALSE	7346	0.0129181	FALSE		FALSE
ENSG00000169860	P2RY1	MatureB group	FALSE	7347	0.012917	FALSE		FALSE
ENSG00000147853	AK3	MatureB group	FALSE	7348	0.0129165	FALSE		FALSE
ENSG00000116678	LEPR	MatureB group	FALSE	7349	0.0129159	FALSE		FALSE
ENSG00000276612	FP565260.2	MatureB group	FALSE	7350	0.0129148	FALSE		FALSE
ENSG00000012232	EXTL3	MatureB group	FALSE	7351	0.0129127	FALSE		FALSE
ENSG00000241553	ARPC4	MatureB group	FALSE	7352	0.0129126	FALSE		FALSE
ENSG00000151348	EXT2	MatureB group	FALSE	7353	0.0129123	TRUE	TSG	TRUE	LoF
ENSG00000128609	NDUFA5	MatureB group	FALSE	7354	0.0129121	FALSE		FALSE
ENSG00000185862	EVI2B	MatureB group	FALSE	7355	0.0129115	FALSE		FALSE
ENSG00000162419	GMEB1	MatureB group	FALSE	7356	0.01291	FALSE		FALSE
ENSG00000136938	ANP32B	MatureB group	FALSE	7357	0.0129093	FALSE		FALSE
ENSG00000092421	SEMA6A	MatureB group	FALSE	7358	0.0129092	FALSE		FALSE
ENSG00000139597	N4BP2L1	MatureB group	FALSE	7359	0.0129089	FALSE		FALSE
ENSG00000204388	HSPA1B	MatureB group	FALSE	7360	0.0129082	FALSE		FALSE
ENSG00000093183	SEC22C	MatureB group	FALSE	7361	0.0129074	FALSE		FALSE
ENSG00000149679	CABLES2	MatureB group	FALSE	7362	0.0129067	FALSE		FALSE
ENSG00000078589	P2RY10	MatureB group	FALSE	7363	0.012906	FALSE		FALSE
ENSG00000196214	ZNF766	MatureB group	FALSE	7364	0.0129015	FALSE		FALSE
ENSG00000100583	SAMD15	MatureB group	FALSE	7365	0.0129006	FALSE		FALSE
ENSG00000160551	TAOK1	MatureB group	FALSE	7366	0.0128985	FALSE		FALSE
ENSG00000213398	LCAT	MatureB group	FALSE	7367	0.012896	FALSE		FALSE
ENSG00000088305	DNMT3B	MatureB group	FALSE	7368	0.0128945	FALSE		FALSE
ENSG00000137959	IFI44L	MatureB group	FALSE	7369	0.0128936	FALSE		FALSE
ENSG00000121274	TENT4B	MatureB group	FALSE	7370	0.0128929	FALSE		FALSE
ENSG00000160563	MED27	MatureB group	FALSE	7371	0.0128921	FALSE		FALSE
ENSG00000138495	COX17	MatureB group	FALSE	7372	0.0128918	FALSE		FALSE
ENSG00000130997	POLN	MatureB group	FALSE	7373	0.0128896	FALSE		FALSE
ENSG00000100632	ERH	MatureB group	FALSE	7374	0.0128895	FALSE		FALSE
ENSG00000196482	ESRRG	MatureB group	FALSE	7375	0.0128881	FALSE		FALSE
ENSG00000188219	POTEE	MatureB group	FALSE	7376	0.0128879	FALSE		FALSE
ENSG00000137266	SLC22A23	MatureB group	FALSE	7377	0.0128868	FALSE		FALSE
ENSG00000168491	CCDC110	MatureB group	FALSE	7378	0.012884	FALSE		FALSE
ENSG00000131503	ANKHD1	MatureB group	FALSE	7379	0.0128806	FALSE		FALSE
ENSG00000174469	CNTNAP2	MatureB group	FALSE	7380	0.0128789	TRUE	TSG	FALSE
ENSG00000285815	WRB-SH3BGR	MatureB group	FALSE	7381	0.0128781	FALSE		FALSE
ENSG00000170515	PA2G4	MatureB group	FALSE	7382	0.0128781	FALSE		FALSE
ENSG00000146063	TRIM41	MatureB group	FALSE	7383	0.0128768	FALSE		FALSE
ENSG00000161533	ACOX1	MatureB group	FALSE	7384	0.0128762	FALSE		FALSE
ENSG00000163453	IGFBP7	MatureB group	FALSE	7385	0.0128753	FALSE		FALSE
ENSG00000164040	PGRMC2	MatureB group	FALSE	7386	0.012874	FALSE		FALSE
ENSG00000077274	CAPN6	MatureB group	FALSE	7387	0.0128726	FALSE		FALSE
ENSG00000117481	NSUN4	MatureB group	FALSE	7388	0.0128705	FALSE		FALSE
ENSG00000183134	PTGDR2	MatureB group	FALSE	7389	0.0128705	FALSE		FALSE
ENSG00000107669	ATE1	MatureB group	FALSE	7390	0.0128687	FALSE		FALSE
ENSG00000288558	DUS4L-BCAP29	MatureB group	FALSE	7391	0.0128663	FALSE		FALSE
ENSG00000138744	NAAA	MatureB group	FALSE	7392	0.0128647	FALSE		FALSE
ENSG00000114767	RRP9	MatureB group	FALSE	7393	0.0128637	FALSE		FALSE
ENSG00000237683	AL627309.1	MatureB group	FALSE	7394	0.0128636	FALSE		FALSE
ENSG00000114023	FAM162A	MatureB group	FALSE	7395	0.0128619	FALSE		FALSE
ENSG00000013725	CD6	MatureB group	FALSE	7396	0.0128606	FALSE		FALSE
ENSG00000198964	SGMS1	MatureB group	FALSE	7397	0.012858	FALSE		FALSE
ENSG00000023697	DERA	MatureB group	FALSE	7398	0.0128575	FALSE		FALSE
ENSG00000187862	TTC24	MatureB group	FALSE	7399	0.0128552	FALSE		FALSE
ENSG00000213420	GPC2	MatureB group	FALSE	7400	0.012855	FALSE		FALSE
ENSG00000112599	GUCA1B	MatureB group	FALSE	7401	0.0128542	FALSE		FALSE
ENSG00000112514	CUTA	MatureB group	FALSE	7402	0.0128521	FALSE		FALSE
ENSG00000143314	MRPL24	MatureB group	FALSE	7403	0.0128513	FALSE		FALSE
ENSG00000157426	AASDH	MatureB group	FALSE	7404	0.0128508	FALSE		FALSE
ENSG00000181409	AATK	MatureB group	FALSE	7405	0.0128508	FALSE		FALSE
ENSG00000166780	BMERB1	MatureB group	FALSE	7406	0.0128494	FALSE		FALSE
ENSG00000025796	SEC63	MatureB group	FALSE	7407	0.0128489	FALSE		FALSE
ENSG00000162461	SLC25A34	MatureB group	FALSE	7408	0.0128485	FALSE		FALSE
ENSG00000112977	DAP	MatureB group	FALSE	7409	0.0128478	FALSE		FALSE
ENSG00000105655	ISYNA1	MatureB group	FALSE	7410	0.0128471	FALSE		FALSE
ENSG00000119899	SLC17A5	MatureB group	FALSE	7411	0.0128471	FALSE		FALSE
ENSG00000050130	JKAMP	MatureB group	FALSE	7412	0.0128452	FALSE		FALSE
ENSG00000169021	UQCRFS1	MatureB group	FALSE	7413	0.012845	FALSE		FALSE
ENSG00000164116	GUCY1A1	MatureB group	FALSE	7414	0.0128446	FALSE		FALSE
ENSG00000157978	LDLRAP1	MatureB group	FALSE	7415	0.0128434	FALSE		FALSE
ENSG00000178115	GOLGA8Q	MatureB group	FALSE	7416	0.0128434	FALSE		FALSE
ENSG00000151474	FRMD4A	MatureB group	FALSE	7417	0.0128414	FALSE		FALSE
ENSG00000100319	ZMAT5	MatureB group	FALSE	7418	0.0128407	FALSE		FALSE
ENSG00000181481	RNF135	MatureB group	FALSE	7419	0.0128394	FALSE		FALSE
ENSG00000136279	DBNL	MatureB group	FALSE	7420	0.0128351	FALSE		FALSE
ENSG00000122550	KLHL7	MatureB group	FALSE	7420	0.0128351	FALSE		FALSE
ENSG00000151500	THYN1	MatureB group	FALSE	7422	0.012833	FALSE		FALSE
ENSG00000198157	HMGN5	MatureB group	FALSE	7423	0.0128326	FALSE		FALSE
ENSG00000106714	CNTNAP3	MatureB group	FALSE	7424	0.0128308	FALSE		FALSE
ENSG00000203760	CENPW	MatureB group	FALSE	7425	0.01283	FALSE		FALSE
ENSG00000177830	CHID1	MatureB group	FALSE	7426	0.0128292	FALSE		FALSE
ENSG00000284922	AP000812.5	MatureB group	FALSE	7427	0.0128288	FALSE		FALSE
ENSG00000142556	ZNF614	MatureB group	FALSE	7428	0.0128281	FALSE		FALSE
ENSG00000168411	RFWD3	MatureB group	FALSE	7429	0.012828	TRUE	TSG	FALSE
ENSG00000151693	ASAP2	MatureB group	FALSE	7430	0.0128269	FALSE		FALSE
ENSG00000096092	TMEM14A	MatureB group	FALSE	7431	0.0128231	FALSE		FALSE
ENSG00000124092	CTCFL	MatureB group	FALSE	7432	0.0128228	FALSE		FALSE
ENSG00000183475	ASB7	MatureB group	FALSE	7433	0.0128205	FALSE		FALSE
ENSG00000166224	SGPL1	MatureB group	FALSE	7434	0.0128201	FALSE		FALSE
ENSG00000091317	CMTM6	MatureB group	FALSE	7435	0.0128194	FALSE		FALSE
ENSG00000187118	CMC1	MatureB group	FALSE	7436	0.0128175	FALSE		FALSE
ENSG00000137491	SLCO2B1	MatureB group	FALSE	7437	0.0128141	FALSE		FALSE
ENSG00000198915	RASGEF1A	MatureB group	FALSE	7438	0.0128141	FALSE		FALSE
ENSG00000110660	SLC35F2	MatureB group	FALSE	7439	0.0128132	FALSE		FALSE
ENSG00000170390	DCLK2	MatureB group	FALSE	7440	0.012813	FALSE		FALSE
ENSG00000127191	TRAF2	MatureB group	FALSE	7441	0.0128107	FALSE		FALSE
ENSG00000177868	SVBP	MatureB group	FALSE	7442	0.0128069	FALSE		FALSE
ENSG00000168924	LETM1	MatureB group	FALSE	7443	0.0128049	FALSE		FALSE
ENSG00000126522	ASL	MatureB group	FALSE	7444	0.0128046	FALSE		FALSE
ENSG00000174749	FAM241A	MatureB group	FALSE	7445	0.0128011	FALSE		FALSE
ENSG00000172922	RNASEH2C	MatureB group	FALSE	7446	0.0128002	FALSE		FALSE
ENSG00000100612	DHRS7	MatureB group	FALSE	7447	0.0127996	FALSE		FALSE
ENSG00000154144	TBRG1	MatureB group	FALSE	7448	0.0127984	FALSE		FALSE
ENSG00000151882	CCL28	MatureB group	FALSE	7449	0.0127978	FALSE		FALSE
ENSG00000187010	RHD	MatureB group	FALSE	7450	0.0127975	FALSE		FALSE
ENSG00000146963	LUC7L2	MatureB group	FALSE	7451	0.0127966	FALSE		FALSE
ENSG00000258311	AC009779.4	MatureB group	FALSE	7452	0.012795	FALSE		FALSE
ENSG00000128833	MYO5C	MatureB group	FALSE	7453	0.012795	FALSE		FALSE
ENSG00000135469	COQ10A	MatureB group	FALSE	7454	0.0127922	FALSE		FALSE
ENSG00000143549	TPM3	MatureB group	TRUE	7455	0.0127882	TRUE	TSG, fusion	FALSE
ENSG00000128487	SPECC1	MatureB group	TRUE	7456	0.0127864	TRUE	fusion	FALSE
ENSG00000154059	IMPACT	MatureB group	FALSE	7457	0.0127852	FALSE		FALSE
ENSG00000178188	SH2B1	MatureB group	FALSE	7458	0.0127846	FALSE		FALSE
ENSG00000162852	CNST	MatureB group	FALSE	7459	0.0127794	FALSE		FALSE
ENSG00000116918	TSNAX	MatureB group	FALSE	7460	0.0127787	FALSE		FALSE
ENSG00000124275	MTRR	MatureB group	FALSE	7461	0.0127745	FALSE		FALSE
ENSG00000161960	EIF4A1	MatureB group	FALSE	7462	0.0127732	FALSE		FALSE
ENSG00000148334	PTGES2	MatureB group	FALSE	7463	0.0127726	FALSE		FALSE
ENSG00000186106	ANKRD46	MatureB group	FALSE	7464	0.0127721	FALSE		FALSE
ENSG00000116221	MRPL37	MatureB group	FALSE	7465	0.0127715	FALSE		FALSE
ENSG00000103245	CIAO3	MatureB group	FALSE	7466	0.0127701	FALSE		FALSE
ENSG00000138758	SEPTIN11	MatureB group	FALSE	7467	0.0127696	FALSE		FALSE
ENSG00000188725	SMIM15	MatureB group	FALSE	7468	0.0127682	FALSE		FALSE
ENSG00000135842	NIBAN1	MatureB group	FALSE	7469	0.0127667	FALSE		FALSE
ENSG00000092621	PHGDH	MatureB group	FALSE	7470	0.0127665	FALSE		FALSE
ENSG00000170027	YWHAG	MatureB group	FALSE	7471	0.0127654	FALSE		FALSE
ENSG00000167487	KLHL26	MatureB group	FALSE	7472	0.0127639	FALSE		FALSE
ENSG00000150401	DCUN1D2	MatureB group	FALSE	7473	0.0127627	FALSE		FALSE
ENSG00000074071	MRPS34	MatureB group	FALSE	7474	0.0127625	FALSE		FALSE
ENSG00000160185	UBASH3A	MatureB group	FALSE	7475	0.0127624	FALSE		FALSE
ENSG00000100473	COCH	MatureB group	FALSE	7476	0.0127624	FALSE		FALSE
ENSG00000178307	TMEM11	MatureB group	FALSE	7477	0.0127612	FALSE		FALSE
ENSG00000165914	TTC7B	MatureB group	FALSE	7478	0.0127559	FALSE		FALSE
ENSG00000130518	IQCN	MatureB group	FALSE	7479	0.0127554	FALSE		FALSE
ENSG00000130303	BST2	MatureB group	FALSE	7480	0.012754	FALSE		FALSE
ENSG00000139624	CERS5	MatureB group	FALSE	7481	0.012754	FALSE		FALSE
ENSG00000114796	KLHL24	MatureB group	FALSE	7482	0.0127539	FALSE		FALSE
ENSG00000110717	NDUFS8	MatureB group	FALSE	7483	0.0127539	FALSE		FALSE
ENSG00000106484	MEST	MatureB group	FALSE	7484	0.0127539	FALSE		FALSE
ENSG00000006695	COX10	MatureB group	FALSE	7485	0.0127532	FALSE		FALSE
ENSG00000169087	HSPBAP1	MatureB group	FALSE	7486	0.0127532	FALSE		FALSE
ENSG00000179088	C12orf42	MatureB group	FALSE	7487	0.0127522	FALSE		FALSE
ENSG00000179242	CDH4	MatureB group	FALSE	7488	0.0127454	FALSE		FALSE
ENSG00000163026	WDCP	MatureB group	FALSE	7489	0.0127445	TRUE	fusion	FALSE
ENSG00000147488	ST18	MatureB group	FALSE	7490	0.0127444	FALSE		FALSE
ENSG00000120063	GNA13	MatureB group	FALSE	7491	0.0127443	FALSE		TRUE	LoF
ENSG00000179456	ZBTB18	MatureB group	FALSE	7492	0.0127429	FALSE		FALSE
ENSG00000124602	UNC5CL	MatureB group	FALSE	7493	0.0127425	FALSE		FALSE
ENSG00000117400	MPL	MatureB group	TRUE	7494	0.0127406	TRUE	oncogene	FALSE
ENSG00000119203	CPSF3	MatureB group	FALSE	7495	0.0127397	FALSE		FALSE
ENSG00000130203	APOE	MatureB group	FALSE	7496	0.0127396	FALSE		FALSE
ENSG00000181472	ZBTB2	MatureB group	FALSE	7497	0.0127383	FALSE		FALSE
ENSG00000076258	FMO4	MatureB group	FALSE	7498	0.0127383	FALSE		FALSE
ENSG00000138650	PCDH10	MatureB group	FALSE	7499	0.0127381	FALSE		FALSE
ENSG00000145592	RPL37	MatureB group	FALSE	7500	0.0127379	FALSE		FALSE
ENSG00000286264	AP001453.5	MatureB group	FALSE	7501	0.0127355	FALSE		FALSE
ENSG00000175063	UBE2C	MatureB group	FALSE	7502	0.0127347	FALSE		FALSE
ENSG00000152784	PRDM8	MatureB group	FALSE	7503	0.0127333	FALSE		FALSE
ENSG00000124786	SLC35B3	MatureB group	FALSE	7504	0.0127327	FALSE		FALSE
ENSG00000188603	CLN3	MatureB group	FALSE	7505	0.0127315	FALSE		FALSE
ENSG00000242028	HYPK	MatureB group	FALSE	7506	0.0127304	FALSE		FALSE
ENSG00000101367	MAPRE1	MatureB group	FALSE	7507	0.0127298	FALSE		FALSE
ENSG00000141699	RETREG3	MatureB group	FALSE	7508	0.0127296	FALSE		FALSE
ENSG00000204138	PHACTR4	MatureB group	FALSE	7509	0.0127293	FALSE		FALSE
ENSG00000224916	APOC4-APOC2	MatureB group	FALSE	7510	0.0127241	FALSE		FALSE
ENSG00000152804	HHEX	MatureB group	FALSE	7511	0.012723	FALSE		FALSE
ENSG00000168283	BMI1	MatureB group	FALSE	7512	0.0127224	FALSE		FALSE
ENSG00000159917	ZNF235	MatureB group	FALSE	7513	0.0127223	FALSE		FALSE
ENSG00000181061	HIGD1A	MatureB group	FALSE	7514	0.0127204	FALSE		FALSE
ENSG00000142733	MAP3K6	MatureB group	FALSE	7515	0.0127204	FALSE		FALSE
ENSG00000255432	AP001458.2	MatureB group	FALSE	7516	0.0127204	FALSE		FALSE
ENSG00000145391	SETD7	MatureB group	FALSE	7517	0.012718	FALSE		FALSE
ENSG00000113209	PCDHB5	MatureB group	FALSE	7518	0.0127152	FALSE		FALSE
ENSG00000204427	ABHD16A	MatureB group	FALSE	7519	0.0127152	FALSE		FALSE
ENSG00000177889	UBE2N	MatureB group	FALSE	7520	0.0127127	FALSE		FALSE
ENSG00000160961	ZNF333	MatureB group	FALSE	7521	0.0127125	FALSE		FALSE
ENSG00000277157	H4C4	MatureB group	FALSE	7522	0.0127113	FALSE		FALSE
ENSG00000183354	KIAA2026	MatureB group	FALSE	7523	0.0127111	FALSE		FALSE
ENSG00000188229	TUBB4B	MatureB group	FALSE	7524	0.0127106	FALSE		FALSE
ENSG00000112237	CCNC	MatureB group	TRUE	7525	0.0127106	TRUE	TSG	FALSE
ENSG00000168769	TET2	MatureB group	TRUE	7526	0.0127085	TRUE	TSG	TRUE	LoF
ENSG00000161594	KLHL10	MatureB group	FALSE	7527	0.0127069	FALSE		FALSE
ENSG00000110047	EHD1	MatureB group	FALSE	7528	0.0127054	FALSE		FALSE
ENSG00000104884	ERCC2	MatureB group	FALSE	7529	0.012704	TRUE	TSG	TRUE	LoF
ENSG00000130294	KIF1A	MatureB group	FALSE	7530	0.012704	FALSE		FALSE
ENSG00000171056	SOX7	MatureB group	FALSE	7531	0.0127037	FALSE		FALSE
ENSG00000063761	ADCK1	MatureB group	FALSE	7532	0.012702	FALSE		FALSE
ENSG00000174851	YIF1A	MatureB group	FALSE	7533	0.0127018	FALSE		FALSE
ENSG00000138002	IFT172	MatureB group	FALSE	7534	0.0127015	FALSE		FALSE
ENSG00000069667	RORA	MatureB group	FALSE	7535	0.0126995	FALSE		FALSE
ENSG00000184897	H1-10	MatureB group	FALSE	7536	0.0126976	FALSE		FALSE
ENSG00000107872	FBXL15	MatureB group	FALSE	7537	0.0126971	FALSE		FALSE
ENSG00000133321	PLAAT4	MatureB group	FALSE	7538	0.0126953	FALSE		FALSE
ENSG00000145907	G3BP1	MatureB group	FALSE	7539	0.0126942	FALSE		FALSE
ENSG00000170860	LSM3	MatureB group	FALSE	7540	0.0126913	FALSE		FALSE
ENSG00000101846	STS	MatureB group	FALSE	7541	0.0126879	FALSE		FALSE
ENSG00000143878	RHOB	MatureB group	FALSE	7542	0.0126875	FALSE		FALSE
ENSG00000185127	C6orf120	MatureB group	FALSE	7543	0.0126846	FALSE		FALSE
ENSG00000183873	SCN5A	MatureB group	FALSE	7544	0.0126836	FALSE		FALSE
ENSG00000178163	ZNF518B	MatureB group	FALSE	7545	0.0126814	FALSE		FALSE
ENSG00000117862	TXNDC12	MatureB group	FALSE	7546	0.0126745	FALSE		FALSE
ENSG00000100056	ESS2	MatureB group	FALSE	7547	0.0126744	FALSE		FALSE
ENSG00000129993	CBFA2T3	MatureB group	TRUE	7548	0.0126743	TRUE	TSG, fusion	TRUE	Act
ENSG00000244219	TMEM225B	MatureB group	FALSE	7549	0.0126743	FALSE		FALSE
ENSG00000196365	LONP1	MatureB group	FALSE	7550	0.012673	FALSE		FALSE
ENSG00000160336	ZNF761	MatureB group	FALSE	7551	0.0126723	FALSE		FALSE
ENSG00000012048	BRCA1	MatureB group	FALSE	7552	0.0126711	TRUE	TSG	TRUE	LoF
ENSG00000131143	COX4I1	MatureB group	FALSE	7553	0.0126702	FALSE		FALSE
ENSG00000173175	ADCY5	MatureB group	FALSE	7554	0.0126699	FALSE		FALSE
ENSG00000197323	TRIM33	MatureB group	FALSE	7555	0.0126693	TRUE	TSG, fusion	TRUE	ambiguous
ENSG00000164300	SERINC5	MatureB group	FALSE	7556	0.0126675	FALSE		FALSE
ENSG00000180957	PITPNB	MatureB group	FALSE	7557	0.0126608	FALSE		FALSE
ENSG00000154188	ANGPT1	MatureB group	FALSE	7558	0.0126608	FALSE		FALSE
ENSG00000184635	ZNF93	MatureB group	FALSE	7559	0.01266	FALSE		TRUE	LoF
ENSG00000027847	B4GALT7	MatureB group	FALSE	7560	0.0126588	FALSE		FALSE
ENSG00000142327	RNPEPL1	MatureB group	FALSE	7561	0.012658	FALSE		FALSE
ENSG00000164442	CITED2	MatureB group	FALSE	7562	0.0126571	FALSE		FALSE
ENSG00000107438	PDLIM1	MatureB group	FALSE	7563	0.0126562	FALSE		FALSE
ENSG00000275111	ZNF2	MatureB group	FALSE	7564	0.0126526	FALSE		FALSE
ENSG00000140839	CLEC18B	MatureB group	FALSE	7565	0.0126403	FALSE		FALSE
ENSG00000104998	IL27RA	MatureB group	FALSE	7566	0.0126401	FALSE		FALSE
ENSG00000166578	IQCD	MatureB group	FALSE	7567	0.0126364	FALSE		FALSE
ENSG00000259288	BUB1B-PAK6	MatureB group	FALSE	7568	0.0126356	FALSE		FALSE
ENSG00000244617	ASPRV1	MatureB group	FALSE	7569	0.0126345	FALSE		FALSE
ENSG00000198626	RYR2	MatureB group	FALSE	7570	0.0126325	FALSE		FALSE
ENSG00000166130	IKBIP	MatureB group	FALSE	7571	0.0126302	FALSE		FALSE
ENSG00000172638	EFEMP2	MatureB group	FALSE	7572	0.0126233	FALSE		FALSE
ENSG00000163430	FSTL1	MatureB group	FALSE	7573	0.0126221	FALSE		FALSE
ENSG00000158769	F11R	MatureB group	FALSE	7574	0.0126164	FALSE		FALSE
ENSG00000138073	PREB	MatureB group	FALSE	7575	0.0126158	FALSE		FALSE
ENSG00000162139	NEU3	MatureB group	FALSE	7576	0.0126149	FALSE		FALSE
ENSG00000115310	RTN4	MatureB group	FALSE	7577	0.0126145	FALSE		FALSE
ENSG00000137731	FXYD2	MatureB group	FALSE	7578	0.0126134	FALSE		FALSE
ENSG00000115155	OTOF	MatureB group	FALSE	7579	0.0126104	FALSE		FALSE
ENSG00000179604	CDC42EP4	MatureB group	FALSE	7580	0.0126096	FALSE		FALSE
ENSG00000160908	ZNF394	MatureB group	FALSE	7581	0.012609	FALSE		FALSE
ENSG00000117153	KLHL12	MatureB group	FALSE	7582	0.0126086	FALSE		FALSE
ENSG00000054598	FOXC1	MatureB group	FALSE	7583	0.0126051	FALSE		FALSE
ENSG00000152413	HOMER1	MatureB group	FALSE	7584	0.0126029	FALSE		FALSE
ENSG00000182858	ALG12	MatureB group	FALSE	7584	0.0126029	FALSE		FALSE
ENSG00000162576	MXRA8	MatureB group	FALSE	7586	0.0126023	FALSE		FALSE
ENSG00000137845	ADAM10	MatureB group	FALSE	7587	0.0126004	FALSE		FALSE
ENSG00000100554	ATP6V1D	MatureB group	FALSE	7588	0.0126004	FALSE		FALSE
ENSG00000180182	MED14	MatureB group	FALSE	7589	0.0125996	FALSE		FALSE
ENSG00000100092	SH3BP1	MatureB group	FALSE	7590	0.0125971	FALSE		FALSE
ENSG00000234906	APOC2	MatureB group	FALSE	7591	0.0125965	FALSE		FALSE
ENSG00000112902	SEMA5A	MatureB group	FALSE	7592	0.0125962	FALSE		FALSE
ENSG00000117592	PRDX6	MatureB group	FALSE	7593	0.0125958	FALSE		FALSE
ENSG00000131507	NDFIP1	MatureB group	FALSE	7593	0.0125958	FALSE		FALSE
ENSG00000154920	EME1	MatureB group	FALSE	7595	0.0125934	FALSE		FALSE
ENSG00000104472	CHRAC1	MatureB group	FALSE	7596	0.012593	FALSE		FALSE
ENSG00000134001	EIF2S1	MatureB group	FALSE	7597	0.0125911	FALSE		FALSE
ENSG00000204599	TRIM39	MatureB group	FALSE	7598	0.0125896	FALSE		FALSE
ENSG00000166136	NDUFB8	MatureB group	FALSE	7599	0.0125894	FALSE		FALSE
ENSG00000143971	ETAA1	MatureB group	FALSE	7600	0.0125875	FALSE		FALSE
ENSG00000184277	TM2D3	MatureB group	FALSE	7601	0.0125846	FALSE		FALSE
ENSG00000185339	TCN2	MatureB group	FALSE	7602	0.0125841	FALSE		FALSE
ENSG00000101654	RNMT	MatureB group	FALSE	7603	0.0125817	FALSE		FALSE
ENSG00000150477	KIAA1328	MatureB group	FALSE	7604	0.0125811	FALSE		FALSE
ENSG00000126860	EVI2A	MatureB group	FALSE	7605	0.0125805	FALSE		FALSE
ENSG00000160783	PMF1	MatureB group	FALSE	7606	0.0125799	FALSE		FALSE
ENSG00000167113	COQ4	MatureB group	FALSE	7607	0.0125799	FALSE		FALSE
ENSG00000156928	MALSU1	MatureB group	FALSE	7608	0.0125777	FALSE		FALSE
ENSG00000116138	DNAJC16	MatureB group	FALSE	7609	0.0125727	FALSE		FALSE
ENSG00000257743	MGAM2	MatureB group	FALSE	7610	0.0125692	FALSE		FALSE
ENSG00000197971	MBP	MatureB group	FALSE	7611	0.0125687	FALSE		FALSE
ENSG00000198753	PLXNB3	MatureB group	FALSE	7612	0.0125645	FALSE		FALSE
ENSG00000224531	SMIM13	MatureB group	FALSE	7613	0.0125608	FALSE		FALSE
ENSG00000143889	HNRNPLL	MatureB group	FALSE	7614	0.0125586	FALSE		FALSE
ENSG00000106853	PTGR1	MatureB group	FALSE	7615	0.0125573	FALSE		FALSE
ENSG00000198719	DLL1	MatureB group	FALSE	7616	0.0125571	FALSE		FALSE
ENSG00000268083	AC008982.1	MatureB group	FALSE	7617	0.0125558	FALSE		FALSE
ENSG00000124370	MCEE	MatureB group	FALSE	7618	0.0125554	FALSE		FALSE
ENSG00000277972	CISD3	MatureB group	FALSE	7619	0.0125552	FALSE		FALSE
ENSG00000172264	MACROD2	MatureB group	FALSE	7620	0.0125533	FALSE		FALSE
ENSG00000138376	BARD1	MatureB group	FALSE	7621	0.0125521	TRUE	TSG	FALSE
ENSG00000135632	SMYD5	MatureB group	FALSE	7622	0.0125497	FALSE		FALSE
ENSG00000142166	IFNAR1	MatureB group	FALSE	7623	0.0125472	FALSE		TRUE	LoF
ENSG00000100601	ALKBH1	MatureB group	FALSE	7624	0.0125453	FALSE		FALSE
ENSG00000083544	TDRD3	MatureB group	FALSE	7625	0.012545	FALSE		FALSE
ENSG00000117691	NENF	MatureB group	FALSE	7626	0.0125448	FALSE		FALSE
ENSG00000148296	SURF6	MatureB group	FALSE	7627	0.0125444	FALSE		FALSE
ENSG00000080493	SLC4A4	MatureB group	FALSE	7628	0.0125393	FALSE		FALSE
ENSG00000143382	ADAMTSL4	MatureB group	FALSE	7629	0.0125392	FALSE		FALSE
ENSG00000248383	PCDHAC1	MatureB group	FALSE	7630	0.0125387	FALSE		FALSE
ENSG00000103591	AAGAB	MatureB group	FALSE	7631	0.0125367	FALSE		FALSE
ENSG00000130270	ATP8B3	MatureB group	FALSE	7632	0.0125348	FALSE		FALSE
ENSG00000185885	IFITM1	MatureB group	FALSE	7633	0.0125346	FALSE		FALSE
ENSG00000166965	RCCD1	MatureB group	FALSE	7634	0.0125341	FALSE		FALSE
ENSG00000134265	NAPG	MatureB group	FALSE	7635	0.0125339	FALSE		FALSE
ENSG00000077080	ACTL6B	MatureB group	FALSE	7636	0.0125333	FALSE		FALSE
ENSG00000204396	VWA7	MatureB group	FALSE	7637	0.0125333	FALSE		FALSE
ENSG00000164626	KCNK5	MatureB group	FALSE	7638	0.0125306	FALSE		FALSE
ENSG00000162384	CZIB	MatureB group	FALSE	7639	0.0125305	FALSE		FALSE
ENSG00000017260	ATP2C1	MatureB group	FALSE	7640	0.0125299	FALSE		FALSE
ENSG00000114268	PFKFB4	MatureB group	FALSE	7641	0.0125296	FALSE		FALSE
ENSG00000173456	RNF26	MatureB group	FALSE	7642	0.0125283	FALSE		FALSE
ENSG00000138316	ADAMTS14	MatureB group	FALSE	7643	0.0125271	FALSE		FALSE
ENSG00000140044	JDP2	MatureB group	FALSE	7644	0.0125243	FALSE		FALSE
ENSG00000158623	COPG2	MatureB group	FALSE	7645	0.0125221	FALSE		FALSE
ENSG00000175906	ARL4D	MatureB group	FALSE	7646	0.0125186	FALSE		FALSE
ENSG00000002586	CD99	MatureB group	FALSE	7647	0.0125181	FALSE		FALSE
ENSG00000116521	SCAMP3	MatureB group	FALSE	7648	0.0125174	FALSE		FALSE
ENSG00000148356	LRSAM1	MatureB group	FALSE	7649	0.012516	FALSE		FALSE
ENSG00000126787	DLGAP5	MatureB group	FALSE	7650	0.012516	FALSE		FALSE
ENSG00000101417	PXMP4	MatureB group	FALSE	7651	0.0125158	FALSE		FALSE
ENSG00000115942	ORC2	MatureB group	FALSE	7652	0.0125146	FALSE		FALSE
ENSG00000100442	FKBP3	MatureB group	FALSE	7653	0.0125143	FALSE		FALSE
ENSG00000100014	SPECC1L	MatureB group	FALSE	7654	0.0125139	FALSE		FALSE
ENSG00000138363	ATIC	MatureB group	TRUE	7655	0.0125117	TRUE	fusion	FALSE
ENSG00000159674	SPON2	MatureB group	FALSE	7656	0.0125115	FALSE		FALSE
ENSG00000260916	CCPG1	MatureB group	FALSE	7657	0.0125107	FALSE		FALSE
ENSG00000176485	PLAAT3	MatureB group	FALSE	7658	0.0125096	FALSE		FALSE
ENSG00000117114	ADGRL2	MatureB group	FALSE	7659	0.0125056	FALSE		FALSE
ENSG00000164649	CDCA7L	MatureB group	FALSE	7660	0.0125029	FALSE		FALSE
ENSG00000099290	WASHC2A	MatureB group	FALSE	7661	0.0124988	FALSE		FALSE
ENSG00000180035	ZNF48	MatureB group	FALSE	7662	0.0124979	FALSE		FALSE
ENSG00000073605	GSDMB	MatureB group	FALSE	7663	0.0124968	FALSE		FALSE
ENSG00000100399	CHADL	MatureB group	FALSE	7664	0.0124966	FALSE		FALSE
ENSG00000197903	H2BC12	MatureB group	FALSE	7665	0.0124958	FALSE		FALSE
ENSG00000239305	RNF103	MatureB group	FALSE	7666	0.0124943	FALSE		FALSE
ENSG00000182379	NXPH4	MatureB group	FALSE	7667	0.0124938	FALSE		FALSE
ENSG00000135870	RC3H1	MatureB group	FALSE	7668	0.0124933	FALSE		FALSE
ENSG00000185019	UBOX5	MatureB group	FALSE	7669	0.0124931	FALSE		FALSE
ENSG00000174607	UGT8	MatureB group	FALSE	7670	0.0124924	FALSE		FALSE
ENSG00000138231	DBR1	MatureB group	FALSE	7671	0.0124883	FALSE		FALSE
ENSG00000134759	ELP2	MatureB group	FALSE	7672	0.012486	FALSE		FALSE
ENSG00000130595	TNNT3	MatureB group	FALSE	7673	0.0124856	FALSE		FALSE
ENSG00000145882	PCYOX1L	MatureB group	FALSE	7674	0.0124855	FALSE		FALSE
ENSG00000109519	GRPEL1	MatureB group	FALSE	7675	0.0124846	FALSE		FALSE
ENSG00000164292	RHOBTB3	MatureB group	FALSE	7676	0.0124828	FALSE		FALSE
ENSG00000174576	NPAS4	MatureB group	FALSE	7677	0.0124823	FALSE		FALSE
ENSG00000160224	AIRE	MatureB group	FALSE	7678	0.0124823	FALSE		FALSE
ENSG00000126351	THRA	MatureB group	FALSE	7679	0.0124804	FALSE		FALSE
ENSG00000198816	ZNF358	MatureB group	FALSE	7680	0.0124803	FALSE		FALSE
ENSG00000184508	HDDC3	MatureB group	FALSE	7681	0.0124749	FALSE		FALSE
ENSG00000134871	COL4A2	MatureB group	FALSE	7682	0.0124748	FALSE		FALSE
ENSG00000248167	TRIM39-RPP21	MatureB group	FALSE	7683	0.0124695	FALSE		FALSE
ENSG00000007402	CACNA2D2	MatureB group	FALSE	7684	0.0124689	FALSE		FALSE
ENSG00000177595	PIDD1	MatureB group	FALSE	7685	0.0124684	FALSE		FALSE
ENSG00000074582	BCS1L	MatureB group	FALSE	7686	0.0124651	FALSE		FALSE
ENSG00000092607	TBX15	MatureB group	FALSE	7687	0.0124645	FALSE		FALSE
ENSG00000177374	HIC1	MatureB group	FALSE	7688	0.0124628	FALSE		FALSE
ENSG00000109906	ZBTB16	MatureB group	TRUE	7689	0.0124615	TRUE	TSG, fusion	TRUE	ambiguous
ENSG00000131263	RLIM	MatureB group	FALSE	7690	0.0124602	FALSE		FALSE
ENSG00000111052	LIN7A	MatureB group	FALSE	7691	0.0124544	FALSE		FALSE
ENSG00000133019	CHRM3	MatureB group	FALSE	7692	0.0124539	FALSE		FALSE
ENSG00000205309	NT5M	MatureB group	FALSE	7693	0.0124538	FALSE		FALSE
ENSG00000204099	NEU4	MatureB group	FALSE	7694	0.0124535	FALSE		FALSE
ENSG00000172273	HINFP	MatureB group	FALSE	7695	0.0124531	FALSE		FALSE
ENSG00000119862	LGALSL	MatureB group	FALSE	7696	0.0124525	FALSE		FALSE
ENSG00000172939	OXSR1	MatureB group	FALSE	7697	0.0124511	FALSE		FALSE
ENSG00000104714	ERICH1	MatureB group	FALSE	7698	0.0124509	FALSE		FALSE
ENSG00000112706	IMPG1	MatureB group	FALSE	7699	0.0124495	FALSE		FALSE
ENSG00000197647	ZNF433	MatureB group	FALSE	7700	0.0124485	FALSE		FALSE
ENSG00000177025	C19orf18	MatureB group	FALSE	7701	0.0124469	FALSE		FALSE
ENSG00000183527	PSMG1	MatureB group	FALSE	7702	0.0124423	FALSE		FALSE
ENSG00000157617	C2CD2	MatureB group	FALSE	7703	0.0124379	FALSE		FALSE
ENSG00000166181	API5	MatureB group	FALSE	7704	0.012433	FALSE		FALSE
ENSG00000285920	AC087721.2	MatureB group	FALSE	7705	0.0124323	FALSE		FALSE
ENSG00000134086	VHL	MatureB group	FALSE	7706	0.0124317	TRUE	TSG	TRUE	LoF
ENSG00000254996	ANKHD1-EIF4EBP3	MatureB group	FALSE	7707	0.0124313	FALSE		FALSE
ENSG00000285269	AL160269.1	MatureB group	FALSE	7708	0.0124297	FALSE		FALSE
ENSG00000090097	PCBP4	MatureB group	FALSE	7709	0.0124289	FALSE		FALSE
ENSG00000169826	CSGALNACT2	MatureB group	FALSE	7710	0.012428	FALSE		FALSE
ENSG00000148303	RPL7A	MatureB group	FALSE	7711	0.0124272	FALSE		FALSE
ENSG00000170185	USP38	MatureB group	FALSE	7712	0.012426	FALSE		FALSE
ENSG00000172824	CES4A	MatureB group	FALSE	7713	0.012423	FALSE		FALSE
ENSG00000120526	NUDCD1	MatureB group	FALSE	7714	0.0124205	FALSE		FALSE
ENSG00000274808	TBC1D3B	MatureB group	FALSE	7715	0.0124189	FALSE		FALSE
ENSG00000099942	CRKL	MatureB group	FALSE	7716	0.0124185	FALSE		FALSE
ENSG00000166887	VPS39	MatureB group	FALSE	7717	0.0124171	FALSE		FALSE
ENSG00000145794	MEGF10	MatureB group	FALSE	7718	0.0124139	FALSE		FALSE
ENSG00000105643	ARRDC2	MatureB group	FALSE	7719	0.0124134	FALSE		FALSE
ENSG00000170889	RPS9	MatureB group	FALSE	7720	0.0124107	FALSE		FALSE
ENSG00000156453	PCDH1	MatureB group	FALSE	7721	0.0124084	FALSE		FALSE
ENSG00000172456	FGGY	MatureB group	FALSE	7722	0.0124068	FALSE		FALSE
ENSG00000143105	KCNA10	MatureB group	FALSE	7723	0.0124045	FALSE		FALSE
ENSG00000198520	ARMH1	MatureB group	FALSE	7724	0.0124043	FALSE		FALSE
ENSG00000010404	IDS	MatureB group	FALSE	7725	0.0124043	FALSE		FALSE
ENSG00000138771	SHROOM3	MatureB group	FALSE	7726	0.0124039	FALSE		FALSE
ENSG00000141161	UNC45B	MatureB group	FALSE	7727	0.0124032	FALSE		FALSE
ENSG00000177125	ZBTB34	MatureB group	FALSE	7728	0.0124026	FALSE		FALSE
ENSG00000105612	DNASE2	MatureB group	FALSE	7729	0.0124019	FALSE		FALSE
ENSG00000172819	RARG	MatureB group	FALSE	7730	0.012399	FALSE		FALSE
ENSG00000197747	S100A10	MatureB group	FALSE	7731	0.0123951	FALSE		FALSE
ENSG00000155962	CLIC2	MatureB group	FALSE	7732	0.0123943	FALSE		FALSE
ENSG00000161013	MGAT4B	MatureB group	FALSE	7733	0.0123927	FALSE		FALSE
ENSG00000136295	TTYH3	MatureB group	FALSE	7734	0.0123856	FALSE		FALSE
ENSG00000136448	NMT1	MatureB group	FALSE	7735	0.0123853	FALSE		FALSE
ENSG00000187778	MCRS1	MatureB group	FALSE	7736	0.0123851	FALSE		FALSE
ENSG00000124164	VAPB	MatureB group	FALSE	7737	0.0123848	FALSE		FALSE
ENSG00000167985	SDHAF2	MatureB group	FALSE	7738	0.0123843	TRUE	TSG	FALSE
ENSG00000010165	EEF1AKNMT	MatureB group	FALSE	7739	0.0123823	FALSE		FALSE
ENSG00000005302	MSL3	MatureB group	FALSE	7740	0.0123817	FALSE		FALSE
ENSG00000187790	FANCM	MatureB group	FALSE	7741	0.0123799	FALSE		FALSE
ENSG00000173153	ESRRA	MatureB group	FALSE	7742	0.0123795	FALSE		TRUE	Act
ENSG00000167840	ZNF232	MatureB group	FALSE	7743	0.0123784	FALSE		FALSE
ENSG00000143183	TMCO1	MatureB group	FALSE	7744	0.0123767	FALSE		FALSE
ENSG00000286169	AHRR	MatureB group	FALSE	7745	0.0123761	FALSE		FALSE
ENSG00000082515	MRPL22	MatureB group	FALSE	7746	0.012376	FALSE		FALSE
ENSG00000168101	NUDT16L1	MatureB group	FALSE	7747	0.0123757	FALSE		FALSE
ENSG00000112651	MRPL2	MatureB group	FALSE	7748	0.0123756	FALSE		FALSE
ENSG00000134057	CCNB1	MatureB group	FALSE	7749	0.0123747	FALSE		FALSE
ENSG00000138785	INTS12	MatureB group	FALSE	7750	0.0123722	FALSE		FALSE
ENSG00000101004	NINL	MatureB group	FALSE	7751	0.0123709	FALSE		FALSE
ENSG00000198586	TLK1	MatureB group	FALSE	7752	0.0123666	FALSE		FALSE
ENSG00000176160	HSF5	MatureB group	FALSE	7753	0.0123658	FALSE		FALSE
ENSG00000156958	GALK2	MatureB group	FALSE	7754	0.0123649	FALSE		FALSE
ENSG00000239732	TLR9	MatureB group	FALSE	7755	0.012363	FALSE		FALSE
ENSG00000074219	TEAD2	MatureB group	FALSE	7756	0.0123616	FALSE		FALSE
ENSG00000121989	ACVR2A	MatureB group	FALSE	7757	0.0123603	TRUE	TSG	TRUE	LoF
ENSG00000172765	TMCC1	MatureB group	FALSE	7758	0.0123589	FALSE		FALSE
ENSG00000197681	TBC1D3	MatureB group	FALSE	7759	0.0123562	FALSE		FALSE
ENSG00000072135	PTPN18	MatureB group	FALSE	7760	0.012356	FALSE		FALSE
ENSG00000189068	VSTM1	MatureB group	FALSE	7761	0.0123549	FALSE		FALSE
ENSG00000173163	COMMD1	MatureB group	FALSE	7762	0.0123526	FALSE		FALSE
ENSG00000087074	PPP1R15A	MatureB group	FALSE	7763	0.0123498	FALSE		FALSE
ENSG00000106344	RBM28	MatureB group	FALSE	7764	0.0123472	FALSE		FALSE
ENSG00000267978	MAGEA9B	MatureB group	FALSE	7765	0.0123437	FALSE		FALSE
ENSG00000107147	KCNT1	MatureB group	FALSE	7766	0.0123419	FALSE		FALSE
ENSG00000084652	TXLNA	MatureB group	FALSE	7767	0.0123417	FALSE		FALSE
ENSG00000141337	ARSG	MatureB group	FALSE	7768	0.0123405	FALSE		FALSE
ENSG00000137168	PPIL1	MatureB group	FALSE	7769	0.0123397	FALSE		FALSE
ENSG00000188021	UBQLN2	MatureB group	FALSE	7770	0.0123378	FALSE		FALSE
ENSG00000268350	FAM156A	MatureB group	FALSE	7771	0.0123348	FALSE		FALSE
ENSG00000115539	PDCL3	MatureB group	FALSE	7772	0.012334	FALSE		FALSE
ENSG00000148950	IMMP1L	MatureB group	FALSE	7773	0.0123335	FALSE		FALSE
ENSG00000204397	CARD16	MatureB group	FALSE	7774	0.0123327	FALSE		FALSE
ENSG00000135597	REPS1	MatureB group	FALSE	7775	0.0123318	FALSE		FALSE
ENSG00000170684	ZNF296	MatureB group	FALSE	7776	0.0123317	FALSE		FALSE
ENSG00000148985	PGAP2	MatureB group	FALSE	7777	0.0123317	FALSE		FALSE
ENSG00000227345	PARG	MatureB group	FALSE	7778	0.0123294	FALSE		FALSE
ENSG00000141682	PMAIP1	MatureB group	FALSE	7779	0.0123285	FALSE		FALSE
ENSG00000158882	TOMM40L	MatureB group	FALSE	7780	0.0123279	FALSE		FALSE
ENSG00000103426	CORO7-PAM16	MatureB group	FALSE	7781	0.0123264	FALSE		FALSE
ENSG00000133256	PDE6B	MatureB group	FALSE	7782	0.0123263	FALSE		FALSE
ENSG00000116874	WARS2	MatureB group	FALSE	7783	0.0123259	FALSE		FALSE
ENSG00000214194	SMIM30	MatureB group	FALSE	7784	0.0123259	FALSE		FALSE
ENSG00000188732	FAM221A	MatureB group	FALSE	7785	0.0123253	FALSE		FALSE
ENSG00000182180	MRPS16	MatureB group	FALSE	7786	0.0123241	FALSE		FALSE
ENSG00000160877	NACC1	MatureB group	FALSE	7787	0.012323	FALSE		FALSE
ENSG00000132963	POMP	MatureB group	FALSE	7788	0.012323	FALSE		FALSE
ENSG00000171425	ZNF581	MatureB group	FALSE	7789	0.01232	FALSE		FALSE
ENSG00000111481	COPZ1	MatureB group	FALSE	7790	0.0123177	FALSE		FALSE
ENSG00000179627	ZBTB42	MatureB group	FALSE	7791	0.0123163	FALSE		FALSE
ENSG00000256053	COA8	MatureB group	FALSE	7792	0.0123151	FALSE		FALSE
ENSG00000152443	ZNF776	MatureB group	FALSE	7793	0.0123147	FALSE		FALSE
ENSG00000099385	BCL7C	MatureB group	FALSE	7794	0.0123128	FALSE		FALSE
ENSG00000171815	PCDHB1	MatureB group	FALSE	7795	0.0123125	FALSE		FALSE
ENSG00000122417	ODF2L	MatureB group	FALSE	7796	0.0123124	FALSE		FALSE
ENSG00000273213	H3-2	MatureB group	FALSE	7797	0.0123116	FALSE		FALSE
ENSG00000125863	MKKS	MatureB group	FALSE	7798	0.0123104	FALSE		FALSE
ENSG00000165898	ISCA2	MatureB group	FALSE	7799	0.0123098	FALSE		FALSE
ENSG00000093009	CDC45	MatureB group	FALSE	7800	0.0123092	FALSE		FALSE
ENSG00000148459	PDSS1	MatureB group	FALSE	7801	0.0123088	FALSE		FALSE
ENSG00000182771	GRID1	MatureB group	FALSE	7802	0.0123078	FALSE		FALSE
ENSG00000162300	ZFPL1	MatureB group	FALSE	7803	0.0123075	FALSE		FALSE
ENSG00000244045	TMEM199	MatureB group	FALSE	7804	0.0123041	FALSE		FALSE
ENSG00000117143	UAP1	MatureB group	FALSE	7805	0.0123008	FALSE		FALSE
ENSG00000123473	STIL	MatureB group	TRUE	7806	0.0123002	TRUE	oncogene, fusion	TRUE	ambiguous
ENSG00000095397	WHRN	MatureB group	FALSE	7807	0.0122993	FALSE		FALSE
ENSG00000135900	MRPL44	MatureB group	FALSE	7808	0.0122989	FALSE		FALSE
ENSG00000150594	ADRA2A	MatureB group	FALSE	7809	0.012298	FALSE		FALSE
ENSG00000196507	TCEAL3	MatureB group	FALSE	7810	0.0122979	FALSE		FALSE
ENSG00000033867	SLC4A7	MatureB group	FALSE	7811	0.0122976	FALSE		FALSE
ENSG00000142444	TIMM29	MatureB group	FALSE	7812	0.0122975	FALSE		FALSE
ENSG00000042429	MED17	MatureB group	FALSE	7813	0.0122956	FALSE		FALSE
ENSG00000049323	LTBP1	MatureB group	FALSE	7814	0.0122943	FALSE		FALSE
ENSG00000119636	BBOF1	MatureB group	FALSE	7815	0.0122938	FALSE		FALSE
ENSG00000076706	MCAM	MatureB group	FALSE	7816	0.0122914	FALSE		FALSE
ENSG00000116996	ZP4	MatureB group	FALSE	7817	0.0122886	FALSE		FALSE
ENSG00000132591	ERAL1	MatureB group	FALSE	7818	0.0122878	FALSE		FALSE
ENSG00000151502	VPS26B	MatureB group	FALSE	7819	0.0122872	FALSE		FALSE
ENSG00000139178	C1RL	MatureB group	FALSE	7820	0.0122817	FALSE		FALSE
ENSG00000149782	PLCB3	MatureB group	FALSE	7821	0.0122813	FALSE		FALSE
ENSG00000130701	RBBP8NL	MatureB group	FALSE	7822	0.0122807	FALSE		FALSE
ENSG00000184304	PRKD1	MatureB group	FALSE	7823	0.0122778	TRUE	fusion	FALSE
ENSG00000258315	C17orf49	MatureB group	FALSE	7824	0.0122778	FALSE		FALSE
ENSG00000112053	SLC26A8	MatureB group	FALSE	7825	0.0122749	FALSE		FALSE
ENSG00000213949	ITGA1	MatureB group	FALSE	7826	0.0122747	FALSE		FALSE
ENSG00000126214	KLC1	MatureB group	FALSE	7827	0.0122739	FALSE		FALSE
ENSG00000150316	CWC15	MatureB group	FALSE	7828	0.0122727	FALSE		FALSE
ENSG00000176422	SPRYD4	MatureB group	FALSE	7829	0.0122721	FALSE		FALSE
ENSG00000183722	LHFPL6	MatureB group	FALSE	7830	0.01227	TRUE	fusion	FALSE
ENSG00000196659	TTC30B	MatureB group	FALSE	7831	0.0122697	FALSE		FALSE
ENSG00000137414	FAM8A1	MatureB group	FALSE	7832	0.0122694	FALSE		FALSE
ENSG00000154736	ADAMTS5	MatureB group	FALSE	7833	0.0122691	FALSE		FALSE
ENSG00000185591	SP1	MatureB group	FALSE	7834	0.0122674	FALSE		FALSE
ENSG00000162729	IGSF8	MatureB group	FALSE	7835	0.012267	FALSE		FALSE
ENSG00000188199	NUTM2B	MatureB group	FALSE	7836	0.0122662	TRUE	fusion	FALSE
ENSG00000120256	LRP11	MatureB group	FALSE	7837	0.0122651	FALSE		FALSE
ENSG00000177409	SAMD9L	MatureB group	FALSE	7838	0.0122641	FALSE		FALSE
ENSG00000114735	HEMK1	MatureB group	FALSE	7839	0.0122639	FALSE		FALSE
ENSG00000138660	AP1AR	MatureB group	FALSE	7840	0.0122633	FALSE		FALSE
ENSG00000083535	PIBF1	MatureB group	FALSE	7841	0.0122626	FALSE		FALSE
ENSG00000115128	SF3B6	MatureB group	FALSE	7842	0.0122617	FALSE		FALSE
ENSG00000133317	LGALS12	MatureB group	FALSE	7843	0.012258	FALSE		FALSE
ENSG00000106125	MINDY4	MatureB group	FALSE	7844	0.0122569	FALSE		FALSE
ENSG00000135637	CCDC142	MatureB group	FALSE	7845	0.0122551	FALSE		FALSE
ENSG00000196502	SULT1A1	MatureB group	FALSE	7846	0.0122535	FALSE		FALSE
ENSG00000130684	ZNF337	MatureB group	FALSE	7847	0.0122484	FALSE		FALSE
ENSG00000101146	RAE1	MatureB group	FALSE	7848	0.0122434	FALSE		FALSE
ENSG00000163285	GABRG1	MatureB group	FALSE	7849	0.0122413	FALSE		FALSE
ENSG00000215271	HOMEZ	MatureB group	FALSE	7850	0.0122409	FALSE		FALSE
ENSG00000160223	ICOSLG	MatureB group	FALSE	7851	0.0122392	FALSE		FALSE
ENSG00000145214	DGKQ	MatureB group	FALSE	7852	0.012235	FALSE		FALSE
ENSG00000259075	POC1B-GALNT4	MatureB group	FALSE	7853	0.0122339	FALSE		FALSE
ENSG00000086991	NOX4	MatureB group	FALSE	7854	0.0122337	FALSE		FALSE
ENSG00000186340	THBS2	MatureB group	FALSE	7855	0.0122327	FALSE		FALSE
ENSG00000184313	MROH7	MatureB group	FALSE	7856	0.0122311	FALSE		FALSE
ENSG00000155368	DBI	MatureB group	FALSE	7857	0.0122309	FALSE		FALSE
ENSG00000166477	LEO1	MatureB group	FALSE	7858	0.0122303	FALSE		FALSE
ENSG00000187446	CHP1	MatureB group	FALSE	7859	0.0122291	FALSE		FALSE
ENSG00000143315	PIGM	MatureB group	FALSE	7860	0.0122291	FALSE		FALSE
ENSG00000206557	TRIM71	MatureB group	FALSE	7861	0.012229	FALSE		FALSE
ENSG00000132792	CTNNBL1	MatureB group	FALSE	7862	0.0122276	FALSE		FALSE
ENSG00000159873	CCDC117	MatureB group	FALSE	7863	0.0122273	FALSE		FALSE
ENSG00000119559	C19orf25	MatureB group	FALSE	7864	0.0122272	FALSE		FALSE
ENSG00000205129	C4orf47	MatureB group	FALSE	7865	0.0122264	FALSE		FALSE
ENSG00000068354	TBC1D25	MatureB group	FALSE	7866	0.012226	FALSE		FALSE
ENSG00000004487	KDM1A	MatureB group	FALSE	7867	0.0122259	FALSE		FALSE
ENSG00000135414	GDF11	MatureB group	FALSE	7868	0.0122258	FALSE		FALSE
ENSG00000165140	FBP1	MatureB group	FALSE	7869	0.0122241	FALSE		FALSE
ENSG00000164879	CA3	MatureB group	FALSE	7870	0.0122215	FALSE		FALSE
ENSG00000178585	CTNNBIP1	MatureB group	FALSE	7871	0.0122211	FALSE		FALSE
ENSG00000183558	HIST2H2AA3	MatureB group	FALSE	7872	0.0122203	FALSE		FALSE
ENSG00000205659	LIN52	MatureB group	FALSE	7873	0.0122188	FALSE		FALSE
ENSG00000237763	AMY1A	MatureB group	FALSE	7874	0.0122177	FALSE		FALSE
ENSG00000225119	LINC00999	MatureB group	FALSE	7875	0.0122168	FALSE		FALSE
ENSG00000171574	ZNF584	MatureB group	FALSE	7876	0.0122159	FALSE		FALSE
ENSG00000179144	GIMAP7	MatureB group	FALSE	7877	0.0122156	FALSE		FALSE
ENSG00000141552	ANAPC11	MatureB group	FALSE	7878	0.0122155	FALSE		FALSE
ENSG00000097007	ABL1	MatureB group	TRUE	7879	0.0122142	TRUE	oncogene, fusion	TRUE	Act
ENSG00000165757	JCAD	MatureB group	FALSE	7880	0.0122118	FALSE		FALSE
ENSG00000117308	GALE	MatureB group	FALSE	7881	0.0122111	FALSE		FALSE
ENSG00000136925	TSTD2	MatureB group	FALSE	7882	0.0122102	FALSE		FALSE
ENSG00000165699	TSC1	MatureB group	FALSE	7883	0.0122083	TRUE	TSG	TRUE	LoF
ENSG00000124208	TMEM189-UBE2V1	MatureB group	FALSE	7884	0.012208	FALSE		FALSE
ENSG00000113356	POLR3G	MatureB group	FALSE	7885	0.0122073	FALSE		FALSE
ENSG00000113721	PDGFRB	MatureB group	TRUE	7886	0.0122071	TRUE	oncogene, fusion	TRUE	Act
ENSG00000178913	TAF7	MatureB group	FALSE	7887	0.0122067	FALSE		FALSE
ENSG00000075407	ZNF37A	MatureB group	FALSE	7888	0.0122052	FALSE		FALSE
ENSG00000169432	SCN9A	MatureB group	FALSE	7889	0.0122047	FALSE		FALSE
ENSG00000162460	TMEM82	MatureB group	FALSE	7890	0.0122034	FALSE		FALSE
ENSG00000176171	BNIP3	MatureB group	FALSE	7891	0.0122029	FALSE		FALSE
ENSG00000113522	RAD50	MatureB group	FALSE	7892	0.012202	FALSE		FALSE
ENSG00000118600	RXYLT1	MatureB group	FALSE	7893	0.0122018	FALSE		FALSE
ENSG00000057019	DCBLD2	MatureB group	FALSE	7894	0.0122004	FALSE		FALSE
ENSG00000146425	DYNLT1	MatureB group	FALSE	7895	0.0121976	FALSE		FALSE
ENSG00000168175	MAPK1IP1L	MatureB group	FALSE	7896	0.0121971	FALSE		FALSE
ENSG00000122643	NT5C3A	MatureB group	FALSE	7897	0.0121961	FALSE		TRUE	LoF
ENSG00000181195	PENK	MatureB group	FALSE	7898	0.0121958	FALSE		FALSE
ENSG00000041982	TNC	MatureB group	FALSE	7899	0.0121943	TRUE	oncogene	TRUE	ambiguous
ENSG00000122861	PLAU	MatureB group	FALSE	7900	0.0121939	FALSE		FALSE
ENSG00000172831	CES2	MatureB group	FALSE	7901	0.0121924	FALSE		FALSE
ENSG00000164253	WDR41	MatureB group	FALSE	7902	0.0121905	FALSE		FALSE
ENSG00000126733	DACH2	MatureB group	FALSE	7903	0.0121899	FALSE		FALSE
ENSG00000116991	SIPA1L2	MatureB group	FALSE	7904	0.0121897	FALSE		FALSE
ENSG00000253719	ATXN7L3B	MatureB group	FALSE	7905	0.012189	FALSE		FALSE
ENSG00000205423	CNEP1R1	MatureB group	FALSE	7906	0.0121888	FALSE		FALSE
ENSG00000089041	P2RX7	MatureB group	FALSE	7907	0.0121884	FALSE		FALSE
ENSG00000213722	DDAH2	MatureB group	FALSE	7908	0.0121877	FALSE		FALSE
ENSG00000196218	RYR1	MatureB group	FALSE	7909	0.0121871	FALSE		FALSE
ENSG00000142279	WTIP	MatureB group	FALSE	7910	0.0121865	FALSE		FALSE
ENSG00000175482	POLD4	MatureB group	FALSE	7911	0.0121858	FALSE		FALSE
ENSG00000131725	WDR44	MatureB group	FALSE	7912	0.0121841	FALSE		FALSE
ENSG00000198453	ZNF568	MatureB group	FALSE	7913	0.012182	FALSE		FALSE
ENSG00000106355	LSM5	MatureB group	FALSE	7914	0.0121746	FALSE		FALSE
ENSG00000164403	SHROOM1	MatureB group	FALSE	7915	0.0121743	FALSE		FALSE
ENSG00000218739	CEBPZOS	MatureB group	FALSE	7916	0.0121739	FALSE		FALSE
ENSG00000164867	NOS3	MatureB group	FALSE	7917	0.0121733	FALSE		FALSE
ENSG00000121753	ADGRB2	MatureB group	FALSE	7918	0.0121726	FALSE		FALSE
ENSG00000230453	ANKRD18B	MatureB group	FALSE	7919	0.0121723	FALSE		FALSE
ENSG00000134121	CHL1	MatureB group	FALSE	7920	0.0121702	FALSE		FALSE
ENSG00000224470	ATXN1L	MatureB group	FALSE	7921	0.01217	FALSE		FALSE
ENSG00000170848	PSG6	MatureB group	FALSE	7922	0.0121674	FALSE		FALSE
ENSG00000162704	ARPC5	MatureB group	FALSE	7923	0.0121672	FALSE		FALSE
ENSG00000186638	KIF24	MatureB group	FALSE	7924	0.0121669	FALSE		FALSE
ENSG00000181291	TMEM132E	MatureB group	FALSE	7925	0.0121653	FALSE		FALSE
ENSG00000162772	ATF3	MatureB group	FALSE	7926	0.012164	FALSE		FALSE
ENSG00000129204	USP6	MatureB group	FALSE	7927	0.012164	TRUE	oncogene, fusion	TRUE	Act
ENSG00000166402	TUB	MatureB group	FALSE	7928	0.0121612	FALSE		FALSE
ENSG00000146085	MMUT	MatureB group	FALSE	7929	0.0121605	FALSE		FALSE
ENSG00000180917	CMTR2	MatureB group	FALSE	7930	0.0121603	FALSE		TRUE	LoF
ENSG00000128805	ARHGAP22	MatureB group	FALSE	7931	0.0121584	FALSE		FALSE
ENSG00000123689	G0S2	MatureB group	FALSE	7932	0.0121572	FALSE		FALSE
ENSG00000139219	COL2A1	MatureB group	TRUE	7933	0.012157	TRUE	fusion	FALSE
ENSG00000196787	H2AC11	MatureB group	FALSE	7934	0.0121541	FALSE		FALSE
ENSG00000119138	KLF9	MatureB group	FALSE	7935	0.0121509	FALSE		FALSE
ENSG00000139637	C12orf10	MatureB group	FALSE	7936	0.0121509	FALSE		FALSE
ENSG00000169129	AFAP1L2	MatureB group	FALSE	7937	0.0121501	FALSE		FALSE
ENSG00000164611	PTTG1	MatureB group	FALSE	7938	0.01215	FALSE		FALSE
ENSG00000156206	CFAP161	MatureB group	FALSE	7939	0.0121499	FALSE		FALSE
ENSG00000168397	ATG4B	MatureB group	FALSE	7940	0.0121482	FALSE		FALSE
ENSG00000121957	GPSM2	MatureB group	FALSE	7941	0.0121462	FALSE		FALSE
ENSG00000186583	SPATC1	MatureB group	FALSE	7942	0.0121448	FALSE		FALSE
ENSG00000091428	RAPGEF4	MatureB group	FALSE	7942	0.0121448	FALSE		FALSE
ENSG00000157927	RADIL	MatureB group	FALSE	7944	0.0121432	FALSE		FALSE
ENSG00000171428	NAT1	MatureB group	FALSE	7945	0.012143	FALSE		FALSE
ENSG00000171617	ENC1	MatureB group	FALSE	7946	0.0121413	FALSE		FALSE
ENSG00000158169	FANCC	MatureB group	TRUE	7947	0.0121407	TRUE	TSG	TRUE	LoF
ENSG00000219626	FAM228B	MatureB group	FALSE	7948	0.01214	FALSE		FALSE
ENSG00000274211	SOCS7	MatureB group	FALSE	7949	0.0121392	FALSE		FALSE
ENSG00000099968	BCL2L13	MatureB group	FALSE	7950	0.0121361	FALSE		FALSE
ENSG00000221829	FANCG	MatureB group	TRUE	7951	0.0121359	TRUE	TSG	FALSE
ENSG00000165702	GFI1B	MatureB group	FALSE	7952	0.0121352	FALSE		FALSE
ENSG00000174132	FAM174A	MatureB group	FALSE	7953	0.0121343	FALSE		FALSE
ENSG00000066651	TRMT11	MatureB group	FALSE	7954	0.0121334	FALSE		FALSE
ENSG00000177051	FBXO46	MatureB group	FALSE	7955	0.012132	FALSE		FALSE
ENSG00000001497	LAS1L	MatureB group	FALSE	7956	0.0121319	FALSE		FALSE
ENSG00000196557	CACNA1H	MatureB group	FALSE	7957	0.0121262	FALSE		FALSE
ENSG00000176386	CDC26	MatureB group	FALSE	7958	0.0121251	FALSE		FALSE
ENSG00000205937	RNPS1	MatureB group	FALSE	7959	0.0121249	FALSE		FALSE
ENSG00000113732	ATP6V0E1	MatureB group	FALSE	7960	0.0121246	FALSE		FALSE
ENSG00000146021	KLHL3	MatureB group	FALSE	7961	0.012124	FALSE		FALSE
ENSG00000160161	CILP2	MatureB group	FALSE	7962	0.0121234	FALSE		FALSE
ENSG00000116525	TRIM62	MatureB group	FALSE	7963	0.012123	FALSE		FALSE
ENSG00000173227	SYT12	MatureB group	FALSE	7963	0.012123	FALSE		FALSE
ENSG00000162694	EXTL2	MatureB group	FALSE	7965	0.0121192	FALSE		FALSE
ENSG00000164951	PDP1	MatureB group	FALSE	7966	0.0121187	FALSE		FALSE
ENSG00000112655	PTK7	MatureB group	FALSE	7967	0.0121183	FALSE		FALSE
ENSG00000146278	PNRC1	MatureB group	FALSE	7968	0.0121182	FALSE		FALSE
ENSG00000135828	RNASEL	MatureB group	FALSE	7969	0.0121172	FALSE		FALSE
ENSG00000158710	TAGLN2	MatureB group	FALSE	7970	0.0121167	FALSE		FALSE
ENSG00000011347	SYT7	MatureB group	FALSE	7971	0.0121163	FALSE		FALSE
ENSG00000187323	DCC	MatureB group	FALSE	7972	0.0121117	TRUE		TRUE	LoF
ENSG00000151552	QDPR	MatureB group	FALSE	7973	0.0121106	FALSE		FALSE
ENSG00000137804	NUSAP1	MatureB group	FALSE	7974	0.0121104	FALSE		FALSE
ENSG00000137309	HMGA1	MatureB group	FALSE	7975	0.0121097	TRUE	oncogene, fusion	FALSE
ENSG00000140274	DUOXA2	MatureB group	FALSE	7976	0.0121097	FALSE		FALSE
ENSG00000161217	PCYT1A	MatureB group	FALSE	7977	0.0121071	FALSE		FALSE
ENSG00000140548	ZNF710	MatureB group	FALSE	7978	0.012107	FALSE		FALSE
ENSG00000118514	ALDH8A1	MatureB group	FALSE	7979	0.0121063	FALSE		FALSE
ENSG00000047249	ATP6V1H	MatureB group	FALSE	7980	0.0121055	FALSE		FALSE
ENSG00000092445	TYRO3	MatureB group	FALSE	7981	0.0121049	FALSE		FALSE
ENSG00000179331	RAB39A	MatureB group	FALSE	7982	0.0121046	FALSE		FALSE
ENSG00000118507	AKAP7	MatureB group	FALSE	7983	0.0121043	FALSE		FALSE
ENSG00000105948	TTC26	MatureB group	FALSE	7984	0.0121027	FALSE		FALSE
ENSG00000049192	ADAMTS6	MatureB group	FALSE	7985	0.0121015	FALSE		FALSE
ENSG00000197177	ADGRA1	MatureB group	FALSE	7986	0.0121011	FALSE		FALSE
ENSG00000164736	SOX17	MatureB group	FALSE	7987	0.0120998	FALSE		TRUE	Act
ENSG00000143536	CRNN	MatureB group	FALSE	7988	0.0120998	FALSE		FALSE
ENSG00000109738	GLRB	MatureB group	FALSE	7989	0.0120988	FALSE		FALSE
ENSG00000106367	AP1S1	MatureB group	FALSE	7990	0.012097	FALSE		FALSE
ENSG00000115339	GALNT3	MatureB group	FALSE	7991	0.0120969	FALSE		FALSE
ENSG00000154309	DISP1	MatureB group	FALSE	7992	0.0120965	FALSE		FALSE
ENSG00000108666	C17orf75	MatureB group	FALSE	7993	0.0120963	FALSE		FALSE
ENSG00000144867	SRPRB	MatureB group	FALSE	7994	0.0120936	FALSE		FALSE
ENSG00000066735	KIF26A	MatureB group	FALSE	7995	0.0120921	FALSE		FALSE
ENSG00000253305	PCDHGB6	MatureB group	FALSE	7996	0.0120921	FALSE		FALSE
ENSG00000116299	KIAA1324	MatureB group	FALSE	7997	0.0120915	FALSE		FALSE
ENSG00000183914	DNAH2	MatureB group	FALSE	7998	0.012091	FALSE		FALSE
ENSG00000147485	PXDNL	MatureB group	FALSE	7999	0.0120909	FALSE		FALSE
ENSG00000072133	RPS6KA6	MatureB group	FALSE	8000	0.0120904	FALSE		FALSE
ENSG00000255292	AP002884.2	MatureB group	FALSE	8001	0.0120892	FALSE		FALSE
ENSG00000147799	ARHGAP39	MatureB group	FALSE	8002	0.0120879	FALSE		FALSE
ENSG00000172878	METAP1D	MatureB group	FALSE	8003	0.0120867	FALSE		FALSE
ENSG00000169490	TM2D2	MatureB group	FALSE	8004	0.0120865	FALSE		FALSE
ENSG00000049449	RCN1	MatureB group	FALSE	8005	0.0120864	FALSE		FALSE
ENSG00000035664	DAPK2	MatureB group	FALSE	8006	0.0120859	FALSE		FALSE
ENSG00000152104	PTPN14	MatureB group	FALSE	8007	0.0120856	FALSE		TRUE	LoF
ENSG00000167562	ZNF701	MatureB group	FALSE	8008	0.0120843	FALSE		FALSE
ENSG00000139182	CLSTN3	MatureB group	FALSE	8009	0.0120815	FALSE		FALSE
ENSG00000173457	PPP1R14B	MatureB group	FALSE	8010	0.0120813	FALSE		FALSE
ENSG00000179873	NLRP11	MatureB group	FALSE	8011	0.0120806	FALSE		FALSE
ENSG00000101181	MTG2	MatureB group	FALSE	8012	0.0120799	FALSE		FALSE
ENSG00000085563	ABCB1	MatureB group	FALSE	8013	0.0120796	FALSE		TRUE	Act
ENSG00000112799	LY86	MatureB group	FALSE	8014	0.0120796	FALSE		FALSE
ENSG00000179091	CYC1	MatureB group	FALSE	8015	0.0120778	FALSE		FALSE
ENSG00000072062	PRKACA	MatureB group	FALSE	8016	0.0120757	TRUE	oncogene	FALSE
ENSG00000149654	CDH22	MatureB group	FALSE	8017	0.0120748	FALSE		FALSE
ENSG00000073060	SCARB1	MatureB group	FALSE	8018	0.0120741	FALSE		FALSE
ENSG00000234857	HNRNPUL2-BSCL2	MatureB group	FALSE	8019	0.0120731	FALSE		FALSE
ENSG00000259332	ST20-MTHFS	MatureB group	FALSE	8020	0.0120725	FALSE		FALSE
ENSG00000142627	EPHA2	MatureB group	FALSE	8021	0.0120718	FALSE		TRUE	LoF
ENSG00000160882	CYP11B1	MatureB group	FALSE	8022	0.0120714	FALSE		FALSE
ENSG00000080031	PTPRH	MatureB group	FALSE	8023	0.0120703	FALSE		FALSE
ENSG00000079435	LIPE	MatureB group	FALSE	8024	0.0120654	FALSE		FALSE
ENSG00000134569	LRP4	MatureB group	FALSE	8025	0.0120633	FALSE		FALSE
ENSG00000214717	ZBED1	MatureB group	FALSE	8026	0.0120612	FALSE		FALSE
ENSG00000146263	MMS22L	MatureB group	FALSE	8027	0.0120603	FALSE		FALSE
ENSG00000163328	GPR155	MatureB group	FALSE	8028	0.0120586	FALSE		FALSE
ENSG00000273025	AC009690.3	MatureB group	FALSE	8029	0.0120573	FALSE		FALSE
ENSG00000120925	RNF170	MatureB group	FALSE	8030	0.0120569	FALSE		FALSE
ENSG00000221890	NPTXR	MatureB group	FALSE	8031	0.0120563	FALSE		FALSE
ENSG00000185760	KCNQ5	MatureB group	FALSE	8032	0.0120483	FALSE		FALSE
ENSG00000261594	TPBGL	MatureB group	FALSE	8033	0.0120437	FALSE		FALSE
ENSG00000228474	OST4	MatureB group	FALSE	8034	0.0120423	FALSE		FALSE
ENSG00000114654	EFCC1	MatureB group	FALSE	8035	0.0120405	FALSE		FALSE
ENSG00000050555	LAMC3	MatureB group	FALSE	8036	0.0120391	FALSE		FALSE
ENSG00000112273	HDGFL1	MatureB group	FALSE	8037	0.0120375	FALSE		FALSE
ENSG00000177238	TRIM72	MatureB group	FALSE	8038	0.0120363	FALSE		FALSE
ENSG00000198914	POU3F3	MatureB group	FALSE	8039	0.0120316	FALSE		FALSE
ENSG00000197579	TOPORS	MatureB group	FALSE	8040	0.012031	FALSE		FALSE
ENSG00000140987	ZSCAN32	MatureB group	FALSE	8041	0.0120304	FALSE		FALSE
ENSG00000183780	SLC35F3	MatureB group	FALSE	8042	0.0120302	FALSE		FALSE
ENSG00000186867	QRFPR	MatureB group	FALSE	8042	0.0120302	FALSE		FALSE
ENSG00000204480	PRAMEF19	MatureB group	FALSE	8042	0.0120302	FALSE		FALSE
ENSG00000165816	VWA2	MatureB group	FALSE	8045	0.0120299	FALSE		FALSE
ENSG00000175536	LIPT2	MatureB group	FALSE	8046	0.0120294	FALSE		FALSE
ENSG00000110911	SLC11A2	MatureB group	FALSE	8047	0.0120293	FALSE		FALSE
ENSG00000197616	MYH6	MatureB group	FALSE	8048	0.0120287	FALSE		FALSE
ENSG00000101871	MID1	MatureB group	FALSE	8049	0.0120269	FALSE		FALSE
ENSG00000100105	PATZ1	MatureB group	FALSE	8050	0.0120263	TRUE	TSG, fusion	FALSE
ENSG00000115414	FN1	MatureB group	FALSE	8051	0.0120254	FALSE		TRUE	LoF
ENSG00000239382	ALKBH6	MatureB group	FALSE	8052	0.0120254	FALSE		FALSE
ENSG00000155974	GRIP1	MatureB group	FALSE	8053	0.0120253	FALSE		FALSE
ENSG00000171115	GIMAP8	MatureB group	FALSE	8054	0.0120235	FALSE		FALSE
ENSG00000153179	RASSF3	MatureB group	FALSE	8055	0.0120233	FALSE		FALSE
ENSG00000198146	ZNF770	MatureB group	FALSE	8056	0.0120215	FALSE		FALSE
ENSG00000071994	PDCD2	MatureB group	FALSE	8057	0.0120205	FALSE		FALSE
ENSG00000171421	MRPL36	MatureB group	FALSE	8058	0.0120204	FALSE		FALSE
ENSG00000130713	EXOSC2	MatureB group	FALSE	8059	0.0120192	FALSE		FALSE
ENSG00000132801	ZSWIM3	MatureB group	FALSE	8060	0.0120188	FALSE		FALSE
ENSG00000063180	CA11	MatureB group	FALSE	8061	0.0120153	FALSE		FALSE
ENSG00000176194	CIDEA	MatureB group	FALSE	8061	0.0120153	FALSE		FALSE
ENSG00000159346	ADIPOR1	MatureB group	FALSE	8063	0.0120115	FALSE		FALSE
ENSG00000198948	MFAP3L	MatureB group	FALSE	8064	0.0120104	FALSE		FALSE
ENSG00000116353	MECR	MatureB group	FALSE	8065	0.01201	FALSE		FALSE
ENSG00000107731	UNC5B	MatureB group	FALSE	8066	0.0120087	FALSE		FALSE
ENSG00000184985	SORCS2	MatureB group	FALSE	8067	0.0120079	FALSE		FALSE
ENSG00000134627	PIWIL4	MatureB group	FALSE	8068	0.0120064	FALSE		FALSE
ENSG00000135439	AGAP2	MatureB group	FALSE	8069	0.0120054	FALSE		FALSE
ENSG00000205784	ARRDC5	MatureB group	FALSE	8070	0.0120053	FALSE		FALSE
ENSG00000179915	NRXN1	MatureB group	FALSE	8071	0.0120027	FALSE		FALSE
ENSG00000135093	USP30	MatureB group	FALSE	8072	0.0120011	FALSE		FALSE
ENSG00000187773	DIPK1C	MatureB group	FALSE	8073	0.012	FALSE		FALSE
ENSG00000151690	MFSD6	MatureB group	FALSE	8074	0.0119998	FALSE		FALSE
ENSG00000146385	TAAR8	MatureB group	FALSE	8075	0.0119992	FALSE		FALSE
ENSG00000164741	DLC1	MatureB group	FALSE	8076	0.0119991	FALSE		FALSE
ENSG00000186862	PDZD7	MatureB group	FALSE	8077	0.0119979	FALSE		FALSE
ENSG00000109758	HGFAC	MatureB group	FALSE	8078	0.0119975	FALSE		FALSE
ENSG00000184012	TMPRSS2	MatureB group	FALSE	8079	0.0119955	TRUE	fusion	FALSE
ENSG00000102879	CORO1A	MatureB group	FALSE	8080	0.0119924	FALSE		FALSE
ENSG00000160949	TONSL	MatureB group	FALSE	8081	0.0119915	FALSE		FALSE
ENSG00000031698	SARS1	MatureB group	FALSE	8082	0.0119911	FALSE		FALSE
ENSG00000172927	MYEOV	MatureB group	FALSE	8083	0.0119909	FALSE		FALSE
ENSG00000119048	UBE2B	MatureB group	FALSE	8084	0.0119904	FALSE		FALSE
ENSG00000161267	BDH1	MatureB group	FALSE	8085	0.0119889	FALSE		FALSE
ENSG00000173166	RAPH1	MatureB group	FALSE	8086	0.0119881	FALSE		FALSE
ENSG00000092377	TBL1Y	MatureB group	FALSE	8087	0.0119874	FALSE		FALSE
ENSG00000166170	BAG5	MatureB group	FALSE	8088	0.0119873	FALSE		FALSE
ENSG00000173218	VANGL1	MatureB group	FALSE	8089	0.0119873	FALSE		FALSE
ENSG00000164953	TMEM67	MatureB group	FALSE	8090	0.0119855	FALSE		FALSE
ENSG00000122912	SLC25A16	MatureB group	FALSE	8091	0.0119851	FALSE		FALSE
ENSG00000128311	TST	MatureB group	FALSE	8092	0.0119848	FALSE		FALSE
ENSG00000002919	SNX11	MatureB group	FALSE	8093	0.0119824	FALSE		FALSE
ENSG00000174898	CATSPERD	MatureB group	FALSE	8094	0.0119765	FALSE		FALSE
ENSG00000156535	CD109	MatureB group	FALSE	8095	0.0119736	FALSE		FALSE
ENSG00000110786	PTPN5	MatureB group	FALSE	8096	0.0119723	FALSE		FALSE
ENSG00000271723	MROH7-TTC4	MatureB group	FALSE	8097	0.0119713	FALSE		FALSE
ENSG00000146904	EPHA1	MatureB group	FALSE	8098	0.0119703	FALSE		FALSE
ENSG00000006659	LGALS14	MatureB group	FALSE	8099	0.0119688	FALSE		FALSE
ENSG00000179292	TMEM151A	MatureB group	FALSE	8100	0.0119686	FALSE		FALSE
ENSG00000266173	STRADA	MatureB group	FALSE	8101	0.0119681	FALSE		FALSE
ENSG00000164742	ADCY1	MatureB group	FALSE	8102	0.0119672	FALSE		FALSE
ENSG00000081842	PCDHA6	MatureB group	FALSE	8103	0.0119643	FALSE		FALSE
ENSG00000197841	ZNF181	MatureB group	FALSE	8104	0.0119636	FALSE		FALSE
ENSG00000102786	INTS6	MatureB group	FALSE	8105	0.011963	FALSE		FALSE
ENSG00000267673	FDX2	MatureB group	FALSE	8106	0.0119624	FALSE		FALSE
ENSG00000172116	CD8B	MatureB group	FALSE	8107	0.0119598	FALSE		FALSE
ENSG00000185753	CXorf38	MatureB group	FALSE	8108	0.011959	FALSE		FALSE
ENSG00000184305	CCSER1	MatureB group	FALSE	8109	0.0119577	FALSE		FALSE
ENSG00000136371	MTHFS	MatureB group	FALSE	8110	0.0119565	FALSE		FALSE
ENSG00000088726	TMEM40	MatureB group	FALSE	8111	0.0119552	FALSE		FALSE
ENSG00000145491	ROPN1L	MatureB group	FALSE	8112	0.0119548	FALSE		FALSE
ENSG00000185973	TMLHE	MatureB group	FALSE	8113	0.0119546	FALSE		FALSE
ENSG00000235194	PPP1R3E	MatureB group	FALSE	8114	0.0119544	FALSE		FALSE
ENSG00000278870	OR51G1	MatureB group	FALSE	8115	0.011953	FALSE		FALSE
ENSG00000018625	ATP1A2	MatureB group	FALSE	8116	0.0119526	FALSE		FALSE
ENSG00000164125	GASK1B	MatureB group	FALSE	8117	0.0119496	FALSE		FALSE
ENSG00000121858	TNFSF10	MatureB group	FALSE	8118	0.0119489	FALSE		FALSE
ENSG00000108106	UBE2S	MatureB group	FALSE	8119	0.0119484	FALSE		FALSE
ENSG00000132196	HSD17B7	MatureB group	FALSE	8120	0.0119479	FALSE		FALSE
ENSG00000160679	CHTOP	MatureB group	FALSE	8121	0.0119461	FALSE		FALSE
ENSG00000165912	PACSIN3	MatureB group	FALSE	8122	0.0119434	FALSE		FALSE
ENSG00000187607	ZNF286A	MatureB group	FALSE	8123	0.0119434	FALSE		FALSE
ENSG00000105402	NAPA	MatureB group	FALSE	8123	0.0119434	FALSE		FALSE
ENSG00000205420	KRT6A	MatureB group	FALSE	8125	0.0119431	FALSE		FALSE
ENSG00000138735	PDE5A	MatureB group	FALSE	8126	0.0119411	FALSE		FALSE
ENSG00000148187	MRRF	MatureB group	FALSE	8127	0.0119411	FALSE		FALSE
ENSG00000119723	COQ6	MatureB group	FALSE	8127	0.0119411	FALSE		FALSE
ENSG00000070950	RAD18	MatureB group	FALSE	8129	0.0119391	FALSE		FALSE
ENSG00000151276	MAGI1	MatureB group	FALSE	8130	0.0119377	FALSE		FALSE
ENSG00000154764	WNT7A	MatureB group	FALSE	8131	0.0119375	FALSE		FALSE
ENSG00000134153	EMC7	MatureB group	FALSE	8132	0.0119368	FALSE		FALSE
ENSG00000227868	TEX46	MatureB group	FALSE	8133	0.0119347	FALSE		FALSE
ENSG00000147649	MTDH	MatureB group	FALSE	8134	0.0119346	FALSE		FALSE
ENSG00000110921	MVK	MatureB group	FALSE	8135	0.0119331	FALSE		FALSE
ENSG00000181924	COA4	MatureB group	FALSE	8136	0.0119329	FALSE		FALSE
ENSG00000144214	LYG1	MatureB group	FALSE	8137	0.0119328	FALSE		FALSE
ENSG00000186094	AGBL4	MatureB group	FALSE	8138	0.0119319	FALSE		FALSE
ENSG00000054690	PLEKHH1	MatureB group	FALSE	8139	0.0119315	FALSE		FALSE
ENSG00000128923	MINDY2	MatureB group	FALSE	8140	0.0119315	FALSE		FALSE
ENSG00000099381	SETD1A	MatureB group	FALSE	8141	0.0119296	FALSE		FALSE
ENSG00000156873	PHKG2	MatureB group	FALSE	8142	0.0119289	FALSE		FALSE
ENSG00000186567	CEACAM19	MatureB group	FALSE	8143	0.0119288	FALSE		FALSE
ENSG00000138669	PRKG2	MatureB group	FALSE	8144	0.0119277	FALSE		FALSE
ENSG00000172201	ID4	MatureB group	FALSE	8145	0.0119277	FALSE		FALSE
ENSG00000157259	GATAD1	MatureB group	FALSE	8146	0.0119273	FALSE		FALSE
ENSG00000164794	KCNV1	MatureB group	FALSE	8147	0.0119267	FALSE		FALSE
ENSG00000204564	C6orf136	MatureB group	FALSE	8148	0.011926	FALSE		FALSE
ENSG00000106772	PRUNE2	MatureB group	FALSE	8148	0.011926	FALSE		FALSE
ENSG00000163956	LRPAP1	MatureB group	FALSE	8150	0.0119251	FALSE		FALSE
ENSG00000152193	OBI1	MatureB group	FALSE	8151	0.0119249	FALSE		FALSE
ENSG00000168303	MPLKIP	MatureB group	FALSE	8152	0.0119248	FALSE		FALSE
ENSG00000163482	STK36	MatureB group	FALSE	8153	0.0119237	FALSE		FALSE
ENSG00000204131	NHSL2	MatureB group	FALSE	8154	0.0119236	FALSE		FALSE
ENSG00000167969	ECI1	MatureB group	FALSE	8155	0.0119235	FALSE		FALSE
ENSG00000104626	ERI1	MatureB group	FALSE	8156	0.0119234	FALSE		FALSE
ENSG00000105677	TMEM147	MatureB group	FALSE	8157	0.0119217	FALSE		FALSE
ENSG00000154743	TSEN2	MatureB group	FALSE	8158	0.0119211	FALSE		FALSE
ENSG00000043355	ZIC2	MatureB group	FALSE	8159	0.011921	FALSE		FALSE
ENSG00000101180	HRH3	MatureB group	FALSE	8159	0.011921	FALSE		FALSE
ENSG00000101236	RNF24	MatureB group	FALSE	8161	0.0119195	FALSE		FALSE
ENSG00000154146	NRGN	MatureB group	FALSE	8162	0.0119191	FALSE		FALSE
ENSG00000166349	RAG1	MatureB group	FALSE	8163	0.0119182	FALSE		FALSE
ENSG00000183826	BTBD9	MatureB group	FALSE	8164	0.0119179	FALSE		FALSE
ENSG00000197576	HOXA4	MatureB group	FALSE	8165	0.0119177	FALSE		FALSE
ENSG00000152467	ZSCAN1	MatureB group	FALSE	8165	0.0119177	FALSE		FALSE
ENSG00000196139	AKR1C3	MatureB group	FALSE	8165	0.0119177	FALSE		FALSE
ENSG00000169344	UMOD	MatureB group	FALSE	8168	0.0119175	FALSE		FALSE
ENSG00000174498	IGDCC3	MatureB group	FALSE	8169	0.0119175	FALSE		FALSE
ENSG00000105647	PIK3R2	MatureB group	FALSE	8170	0.0119169	FALSE		FALSE
ENSG00000100121	GGTLC2	MatureB group	FALSE	8171	0.0119163	FALSE		FALSE
ENSG00000177951	BET1L	MatureB group	FALSE	8172	0.0119153	FALSE		FALSE
ENSG00000095370	SH2D3C	MatureB group	FALSE	8173	0.0119149	FALSE		FALSE
ENSG00000101843	PSMD10	MatureB group	FALSE	8174	0.0119148	FALSE		FALSE
ENSG00000101608	MYL12A	MatureB group	FALSE	8175	0.0119144	FALSE		FALSE
ENSG00000138442	WDR12	MatureB group	FALSE	8176	0.0119143	FALSE		FALSE
ENSG00000172296	SPTLC3	MatureB group	FALSE	8177	0.0119131	FALSE		FALSE
ENSG00000094880	CDC23	MatureB group	FALSE	8178	0.011913	FALSE		FALSE
ENSG00000023902	PLEKHO1	MatureB group	FALSE	8179	0.0119127	FALSE		FALSE
ENSG00000183431	SF3A3	MatureB group	FALSE	8180	0.0119126	FALSE		FALSE
ENSG00000137710	RDX	MatureB group	FALSE	8180	0.0119126	FALSE		FALSE
ENSG00000125148	MT2A	MatureB group	FALSE	8180	0.0119126	FALSE		FALSE
ENSG00000177511	ST8SIA3	MatureB group	FALSE	8183	0.0119104	FALSE		FALSE
ENSG00000165416	SUGT1	MatureB group	FALSE	8184	0.0119103	FALSE		FALSE
ENSG00000154240	CEP112	MatureB group	FALSE	8185	0.0119094	FALSE		FALSE
ENSG00000148411	NACC2	MatureB group	FALSE	8186	0.0119093	FALSE		FALSE
ENSG00000142149	HUNK	MatureB group	FALSE	8187	0.011902	FALSE		FALSE
ENSG00000144771	LRTM1	MatureB group	FALSE	8188	0.0118993	FALSE		FALSE
ENSG00000213892	CEACAM16	MatureB group	FALSE	8188	0.0118993	FALSE		FALSE
ENSG00000168676	KCTD19	MatureB group	FALSE	8190	0.0118982	FALSE		FALSE
ENSG00000117425	PTCH2	MatureB group	FALSE	8191	0.0118976	FALSE		FALSE
ENSG00000024526	DEPDC1	MatureB group	FALSE	8192	0.0118973	FALSE		FALSE
ENSG00000074621	SLC24A1	MatureB group	FALSE	8193	0.011896	FALSE		FALSE
ENSG00000257594	GALNT4	MatureB group	FALSE	8194	0.0118955	FALSE		FALSE
ENSG00000157379	DHRS1	MatureB group	FALSE	8195	0.0118934	FALSE		FALSE
ENSG00000215440	NPEPL1	MatureB group	FALSE	8196	0.0118914	FALSE		FALSE
ENSG00000092010	PSME1	MatureB group	FALSE	8197	0.0118907	FALSE		FALSE
ENSG00000113368	LMNB1	MatureB group	FALSE	8198	0.0118898	FALSE		FALSE
ENSG00000084636	COL16A1	MatureB group	FALSE	8199	0.0118889	FALSE		FALSE
ENSG00000106327	TFR2	MatureB group	FALSE	8200	0.0118862	FALSE		FALSE
ENSG00000157554	ERG	MatureB group	TRUE	8201	0.011886	TRUE	oncogene, fusion	TRUE	Act
ENSG00000179168	GGN	MatureB group	FALSE	8202	0.0118858	FALSE		FALSE
ENSG00000163032	VSNL1	MatureB group	FALSE	8203	0.0118855	FALSE		FALSE
ENSG00000203737	GPR52	MatureB group	FALSE	8204	0.0118821	FALSE		FALSE
ENSG00000072195	SPEG	MatureB group	FALSE	8205	0.0118805	FALSE		FALSE
ENSG00000105383	CD33	MatureB group	FALSE	8206	0.0118781	FALSE		FALSE
ENSG00000108175	ZMIZ1	MatureB group	FALSE	8207	0.0118748	FALSE		FALSE
ENSG00000161542	PRPSAP1	MatureB group	FALSE	8208	0.0118724	FALSE		FALSE
ENSG00000269586	CT45A10	MatureB group	FALSE	8209	0.0118724	FALSE		FALSE
ENSG00000127081	ZNF484	MatureB group	FALSE	8210	0.0118723	FALSE		FALSE
ENSG00000143156	NME7	MatureB group	FALSE	8211	0.0118718	FALSE		FALSE
ENSG00000130300	PLVAP	MatureB group	FALSE	8212	0.0118717	FALSE		FALSE
ENSG00000114302	PRKAR2A	MatureB group	FALSE	8213	0.0118712	FALSE		FALSE
ENSG00000114923	SLC4A3	MatureB group	FALSE	8214	0.0118708	FALSE		FALSE
ENSG00000170633	RNF34	MatureB group	FALSE	8215	0.0118692	FALSE		FALSE
ENSG00000120896	SORBS3	MatureB group	FALSE	8216	0.0118678	FALSE		FALSE
ENSG00000116690	PRG4	MatureB group	FALSE	8217	0.0118671	FALSE		FALSE
ENSG00000139719	VPS33A	MatureB group	FALSE	8218	0.0118662	FALSE		FALSE
ENSG00000130208	APOC1	MatureB group	FALSE	8219	0.0118658	FALSE		FALSE
ENSG00000215375	MYL5	MatureB group	FALSE	8220	0.0118646	FALSE		FALSE
ENSG00000161681	SHANK1	MatureB group	FALSE	8221	0.0118645	FALSE		FALSE
ENSG00000157766	ACAN	MatureB group	FALSE	8222	0.0118631	FALSE		FALSE
ENSG00000123595	RAB9A	MatureB group	FALSE	8223	0.0118598	FALSE		FALSE
ENSG00000148300	REXO4	MatureB group	FALSE	8224	0.0118593	FALSE		FALSE
ENSG00000092203	TOX4	MatureB group	FALSE	8224	0.0118593	FALSE		FALSE
ENSG00000198960	ARMCX6	MatureB group	FALSE	8226	0.0118583	FALSE		FALSE
ENSG00000168631	MUCL3	MatureB group	FALSE	8227	0.0118569	FALSE		FALSE
ENSG00000181433	SAGE1	MatureB group	FALSE	8227	0.0118569	FALSE		FALSE
ENSG00000172955	ADH6	MatureB group	FALSE	8229	0.0118556	FALSE		FALSE
ENSG00000198795	ZNF521	MatureB group	TRUE	8230	0.0118549	TRUE	oncogene, fusion	TRUE	Act
ENSG00000169598	DFFB	MatureB group	FALSE	8231	0.0118546	FALSE		FALSE
ENSG00000101333	PLCB4	MatureB group	FALSE	8232	0.0118532	FALSE		TRUE	Act
ENSG00000058453	CROCC	MatureB group	FALSE	8233	0.0118527	FALSE		FALSE
ENSG00000101076	HNF4A	MatureB group	FALSE	8234	0.0118525	FALSE		FALSE
ENSG00000167080	B4GALNT2	MatureB group	FALSE	8234	0.0118525	FALSE		FALSE
ENSG00000117643	MAN1C1	MatureB group	FALSE	8234	0.0118525	FALSE		FALSE
ENSG00000162650	ATXN7L2	MatureB group	FALSE	8237	0.011852	FALSE		FALSE
ENSG00000169876	MUC17	MatureB group	FALSE	8238	0.0118513	FALSE		FALSE
ENSG00000205670	SMIM11A	MatureB group	FALSE	8239	0.0118477	FALSE		FALSE
ENSG00000249624	AP000295.1	MatureB group	FALSE	8240	0.0118472	FALSE		FALSE
ENSG00000154025	SLC5A10	MatureB group	FALSE	8241	0.0118464	FALSE		FALSE
ENSG00000140030	GPR65	MatureB group	FALSE	8242	0.0118457	FALSE		FALSE
ENSG00000021461	CYP3A43	MatureB group	FALSE	8243	0.0118433	FALSE		FALSE
ENSG00000140948	ZCCHC14	MatureB group	FALSE	8244	0.0118425	FALSE		FALSE
ENSG00000111341	MGP	MatureB group	FALSE	8245	0.0118399	FALSE		FALSE
ENSG00000274049	INO80B-WBP1	MatureB group	FALSE	8246	0.0118386	FALSE		FALSE
ENSG00000162415	ZSWIM5	MatureB group	FALSE	8247	0.0118374	FALSE		FALSE
ENSG00000118242	MREG	MatureB group	FALSE	8248	0.0118359	FALSE		FALSE
ENSG00000130477	UNC13A	MatureB group	FALSE	8249	0.0118349	FALSE		FALSE
ENSG00000103671	TRIP4	MatureB group	FALSE	8250	0.0118346	FALSE		FALSE
ENSG00000196605	ZNF846	MatureB group	FALSE	8251	0.0118328	FALSE		FALSE
ENSG00000064205	CCN5	MatureB group	FALSE	8252	0.0118326	FALSE		FALSE
ENSG00000149926	TLCD3B	MatureB group	FALSE	8252	0.0118326	FALSE		FALSE
ENSG00000198001	AC093012.1	MatureB group	FALSE	8254	0.0118319	FALSE		FALSE
ENSG00000123131	PRDX4	MatureB group	FALSE	8255	0.0118315	FALSE		FALSE
ENSG00000134962	KLB	MatureB group	FALSE	8256	0.0118302	FALSE		FALSE
ENSG00000261934	PCDHGA9	MatureB group	FALSE	8257	0.0118289	FALSE		FALSE
ENSG00000154099	DNAAF1	MatureB group	FALSE	8258	0.0118285	FALSE		FALSE
ENSG00000198042	MAK16	MatureB group	FALSE	8259	0.0118279	FALSE		FALSE
ENSG00000145623	OSMR	MatureB group	FALSE	8260	0.0118279	FALSE		FALSE
ENSG00000115841	RMDN2	MatureB group	FALSE	8261	0.0118265	FALSE		FALSE
ENSG00000187391	MAGI2	MatureB group	FALSE	8262	0.0118263	FALSE		FALSE
ENSG00000153071	DAB2	MatureB group	FALSE	8263	0.0118251	FALSE		FALSE
ENSG00000137656	BUD13	MatureB group	FALSE	8264	0.0118235	FALSE		FALSE
ENSG00000120162	MOB3B	MatureB group	FALSE	8265	0.011823	FALSE		FALSE
ENSG00000213648	SULT1A4	MatureB group	FALSE	8266	0.0118225	FALSE		FALSE
ENSG00000140691	ARMC5	MatureB group	FALSE	8267	0.0118211	FALSE		FALSE
ENSG00000118495	PLAGL1	MatureB group	FALSE	8268	0.01182	FALSE		FALSE
ENSG00000240563	L1TD1	MatureB group	FALSE	8269	0.0118183	FALSE		FALSE
ENSG00000111049	MYF5	MatureB group	FALSE	8270	0.0118157	FALSE		FALSE
ENSG00000143443	C1orf56	MatureB group	FALSE	8271	0.0118153	FALSE		FALSE
ENSG00000179304	FAM156B	MatureB group	FALSE	8272	0.0118139	FALSE		FALSE
ENSG00000105695	MAG	MatureB group	FALSE	8273	0.0118127	FALSE		FALSE
ENSG00000147082	CCNB3	MatureB group	FALSE	8273	0.0118127	FALSE		FALSE
ENSG00000011451	WIZ	MatureB group	FALSE	8275	0.0118109	FALSE		FALSE
ENSG00000182327	GLTPD2	MatureB group	FALSE	8276	0.0118089	FALSE		FALSE
ENSG00000143434	SEMA6C	MatureB group	FALSE	8277	0.0118087	FALSE		FALSE
ENSG00000285437	POLR2J3	MatureB group	FALSE	8278	0.0118085	FALSE		FALSE
ENSG00000169856	ONECUT1	MatureB group	FALSE	8279	0.0118063	FALSE		FALSE
ENSG00000213397	HAUS7	MatureB group	FALSE	8280	0.0118049	FALSE		FALSE
ENSG00000137714	FDX1	MatureB group	FALSE	8281	0.0118049	FALSE		FALSE
ENSG00000065717	TLE2	MatureB group	FALSE	8282	0.0118045	FALSE		FALSE
ENSG00000213614	HEXA	MatureB group	FALSE	8283	0.011803	FALSE		FALSE
ENSG00000137878	GCOM1	MatureB group	FALSE	8284	0.0118013	FALSE		FALSE
ENSG00000173614	NMNAT1	MatureB group	FALSE	8285	0.0118003	FALSE		FALSE
ENSG00000214309	MBLAC1	MatureB group	FALSE	8286	0.0117982	FALSE		FALSE
ENSG00000158717	RNF166	MatureB group	FALSE	8287	0.0117972	FALSE		FALSE
ENSG00000077454	LRCH4	MatureB group	FALSE	8288	0.0117971	FALSE		FALSE
ENSG00000116288	PARK7	MatureB group	FALSE	8289	0.0117969	FALSE		FALSE
ENSG00000239521	CASTOR3	MatureB group	FALSE	8290	0.011795	FALSE		FALSE
ENSG00000095539	SEMA4G	MatureB group	FALSE	8291	0.0117943	FALSE		FALSE
ENSG00000124818	OPN5	MatureB group	FALSE	8291	0.0117943	FALSE		FALSE
ENSG00000107338	SHB	MatureB group	FALSE	8291	0.0117943	FALSE		FALSE
ENSG00000186487	MYT1L	MatureB group	FALSE	8294	0.0117943	FALSE		FALSE
ENSG00000135298	ADGRB3	MatureB group	FALSE	8295	0.0117943	FALSE		FALSE
ENSG00000141052	MYOCD	MatureB group	FALSE	8296	0.0117941	FALSE		FALSE
ENSG00000060558	GNA15	MatureB group	FALSE	8297	0.0117927	FALSE		FALSE
ENSG00000164713	BRI3	MatureB group	FALSE	8298	0.0117925	FALSE		FALSE
ENSG00000132622	HSPA12B	MatureB group	FALSE	8299	0.0117917	FALSE		FALSE
ENSG00000213759	UGT2B11	MatureB group	FALSE	8299	0.0117917	FALSE		FALSE
ENSG00000135914	HTR2B	MatureB group	FALSE	8299	0.0117917	FALSE		FALSE
ENSG00000188611	ASAH2	MatureB group	FALSE	8302	0.0117907	FALSE		FALSE
ENSG00000134198	TSPAN2	MatureB group	FALSE	8303	0.0117899	FALSE		FALSE
ENSG00000070915	SLC12A3	MatureB group	FALSE	8304	0.0117898	FALSE		FALSE
ENSG00000255245	FXYD6-FXYD2	MatureB group	FALSE	8305	0.0117893	FALSE		FALSE
ENSG00000159164	SV2A	MatureB group	FALSE	8305	0.0117893	FALSE		FALSE
ENSG00000088035	ALG6	MatureB group	FALSE	8305	0.0117893	FALSE		FALSE
ENSG00000130751	NPAS1	MatureB group	FALSE	8308	0.0117858	FALSE		FALSE
ENSG00000104967	NOVA2	MatureB group	FALSE	8309	0.0117845	FALSE		FALSE
ENSG00000005448	WDR54	MatureB group	FALSE	8310	0.0117842	FALSE		FALSE
ENSG00000213928	IRF9	MatureB group	FALSE	8311	0.0117839	FALSE		FALSE
ENSG00000204577	LILRB3	MatureB group	FALSE	8312	0.0117837	FALSE		FALSE
ENSG00000269699	ZIM2	MatureB group	FALSE	8313	0.0117821	FALSE		FALSE
ENSG00000111642	CHD4	MatureB group	FALSE	8314	0.0117815	TRUE	oncogene	TRUE	Act
ENSG00000166450	PRTG	MatureB group	FALSE	8315	0.0117811	FALSE		FALSE
ENSG00000103056	SMPD3	MatureB group	FALSE	8316	0.0117809	FALSE		FALSE
ENSG00000157077	ZFYVE9	MatureB group	FALSE	8317	0.011779	FALSE		FALSE
ENSG00000138068	SULT6B1	MatureB group	FALSE	8318	0.0117784	FALSE		FALSE
ENSG00000177432	NAP1L5	MatureB group	FALSE	8318	0.0117784	FALSE		FALSE
ENSG00000184350	MRGPRE	MatureB group	FALSE	8318	0.0117784	FALSE		FALSE
ENSG00000001617	SEMA3F	MatureB group	FALSE	8318	0.0117784	FALSE		FALSE
ENSG00000188581	KRTAP1-1	MatureB group	FALSE	8322	0.0117783	FALSE		FALSE
ENSG00000285629	AL031847.2	MatureB group	FALSE	8323	0.0117768	FALSE		FALSE
ENSG00000242715	CCDC169	MatureB group	FALSE	8324	0.0117759	FALSE		FALSE
ENSG00000011132	APBA3	MatureB group	FALSE	8325	0.0117744	FALSE		FALSE
ENSG00000225968	ELFN1	MatureB group	FALSE	8326	0.0117691	FALSE		FALSE
ENSG00000089048	ESF1	MatureB group	FALSE	8327	0.011769	FALSE		FALSE
ENSG00000106591	MRPL32	MatureB group	FALSE	8328	0.0117687	FALSE		FALSE
ENSG00000150457	LATS2	MatureB group	FALSE	8329	0.0117687	TRUE	TSG	TRUE	LoF
ENSG00000169760	NLGN1	MatureB group	FALSE	8330	0.0117685	FALSE		FALSE
ENSG00000134684	YARS1	MatureB group	FALSE	8331	0.011768	FALSE		FALSE
ENSG00000221838	AP4M1	MatureB group	FALSE	8332	0.0117672	FALSE		FALSE
ENSG00000171560	FGA	MatureB group	FALSE	8333	0.0117661	FALSE		FALSE
ENSG00000128917	DLL4	MatureB group	FALSE	8334	0.0117656	FALSE		FALSE
ENSG00000185792	NLRP9	MatureB group	FALSE	8335	0.0117655	FALSE		FALSE
ENSG00000148143	ZNF462	MatureB group	FALSE	8336	0.0117646	FALSE		FALSE
ENSG00000181092	ADIPOQ	MatureB group	FALSE	8337	0.0117615	FALSE		FALSE
ENSG00000263155	MYZAP	MatureB group	FALSE	8338	0.0117581	FALSE		FALSE
ENSG00000106799	TGFBR1	MatureB group	FALSE	8339	0.0117581	FALSE		FALSE
ENSG00000120253	NUP43	MatureB group	FALSE	8340	0.011758	FALSE		FALSE
ENSG00000144785	AC073896.1	MatureB group	FALSE	8341	0.0117576	FALSE		FALSE
ENSG00000166396	SERPINB7	MatureB group	FALSE	8342	0.0117569	FALSE		FALSE
ENSG00000166927	MS4A7	MatureB group	FALSE	8343	0.0117552	FALSE		FALSE
ENSG00000187775	DNAH17	MatureB group	FALSE	8344	0.0117552	FALSE		FALSE
ENSG00000111490	TBC1D30	MatureB group	FALSE	8345	0.0117535	FALSE		FALSE
ENSG00000171236	LRG1	MatureB group	FALSE	8346	0.0117532	FALSE		FALSE
ENSG00000142528	ZNF473	MatureB group	FALSE	8347	0.0117529	FALSE		FALSE
ENSG00000042062	RIPOR3	MatureB group	FALSE	8348	0.0117521	FALSE		FALSE
ENSG00000170260	ZNF212	MatureB group	FALSE	8349	0.0117503	FALSE		FALSE
ENSG00000186174	BCL9L	MatureB group	FALSE	8350	0.0117499	TRUE	oncogene, TSG	TRUE	Act
ENSG00000142513	ACP4	MatureB group	FALSE	8350	0.0117499	FALSE		FALSE
ENSG00000111358	GTF2H3	MatureB group	FALSE	8352	0.0117492	FALSE		FALSE
ENSG00000146834	MEPCE	MatureB group	FALSE	8353	0.0117491	FALSE		FALSE
ENSG00000159792	PSKH1	MatureB group	FALSE	8354	0.0117483	FALSE		FALSE
ENSG00000113578	FGF1	MatureB group	FALSE	8355	0.0117481	FALSE		FALSE
ENSG00000121871	SLITRK3	MatureB group	FALSE	8356	0.0117475	FALSE		FALSE
ENSG00000162669	HFM1	MatureB group	FALSE	8357	0.011746	FALSE		FALSE
ENSG00000113645	WWC1	MatureB group	FALSE	8358	0.0117451	FALSE		FALSE
ENSG00000100968	NFATC4	MatureB group	FALSE	8359	0.0117451	FALSE		FALSE
ENSG00000144893	MED12L	MatureB group	FALSE	8360	0.0117436	FALSE		FALSE
ENSG00000167634	NLRP7	MatureB group	FALSE	8361	0.0117432	FALSE		FALSE
ENSG00000185924	RTN4RL1	MatureB group	FALSE	8362	0.0117425	FALSE		FALSE
ENSG00000140939	NOL3	MatureB group	FALSE	8362	0.0117425	FALSE		FALSE
ENSG00000196156	KRTAP4-3	MatureB group	FALSE	8362	0.0117425	FALSE		FALSE
ENSG00000163788	SNRK	MatureB group	FALSE	8362	0.0117425	FALSE		FALSE
ENSG00000125746	EML2	MatureB group	FALSE	8366	0.0117415	FALSE		FALSE
ENSG00000145220	LYAR	MatureB group	FALSE	8367	0.011741	FALSE		FALSE
ENSG00000134815	DHX34	MatureB group	FALSE	8368	0.0117398	FALSE		FALSE
ENSG00000176022	B3GALT6	MatureB group	FALSE	8369	0.0117381	FALSE		FALSE
ENSG00000124333	VAMP7	MatureB group	FALSE	8370	0.0117372	FALSE		FALSE
ENSG00000254536	AL360181.3	MatureB group	FALSE	8371	0.0117365	FALSE		FALSE
ENSG00000174775	HRAS	MatureB group	TRUE	8372	0.0117354	TRUE	oncogene	TRUE	Act
ENSG00000117877	CD3EAP	MatureB group	FALSE	8373	0.0117327	FALSE		FALSE
ENSG00000152078	TLCD4	MatureB group	FALSE	8374	0.0117321	FALSE		FALSE
ENSG00000114395	CYB561D2	MatureB group	FALSE	8375	0.0117318	FALSE		FALSE
ENSG00000079482	OPHN1	MatureB group	FALSE	8376	0.0117306	FALSE		FALSE
ENSG00000167600	CYP2S1	MatureB group	FALSE	8377	0.0117292	FALSE		FALSE
ENSG00000165355	FBXO33	MatureB group	FALSE	8378	0.0117284	FALSE		FALSE
ENSG00000184302	SIX6	MatureB group	FALSE	8379	0.0117281	FALSE		FALSE
ENSG00000182132	KCNIP1	MatureB group	FALSE	8379	0.0117281	FALSE		FALSE
ENSG00000104067	TJP1	MatureB group	FALSE	8381	0.0117281	FALSE		FALSE
ENSG00000120280	CXorf21	MatureB group	FALSE	8382	0.0117271	FALSE		FALSE
ENSG00000139970	RTN1	MatureB group	FALSE	8383	0.0117267	FALSE		FALSE
ENSG00000171291	ZNF439	MatureB group	FALSE	8383	0.0117267	FALSE		FALSE
ENSG00000100146	SOX10	MatureB group	FALSE	8385	0.0117262	FALSE		FALSE
ENSG00000185453	ZSWIM9	MatureB group	FALSE	8385	0.0117262	FALSE		FALSE
ENSG00000174292	TNK1	MatureB group	FALSE	8387	0.011726	FALSE		FALSE
ENSG00000164252	AGGF1	MatureB group	FALSE	8388	0.0117256	FALSE		FALSE
ENSG00000101489	CELF4	MatureB group	FALSE	8389	0.0117254	FALSE		FALSE
ENSG00000121634	GJA8	MatureB group	FALSE	8390	0.0117253	FALSE		FALSE
ENSG00000253953	PCDHGB4	MatureB group	FALSE	8391	0.0117246	FALSE		FALSE
ENSG00000108479	GALK1	MatureB group	FALSE	8392	0.0117245	FALSE		FALSE
ENSG00000118655	DCLRE1B	MatureB group	FALSE	8393	0.0117243	FALSE		FALSE
ENSG00000174917	MICOS13	MatureB group	FALSE	8394	0.011724	FALSE		FALSE
ENSG00000273155	AC092587.1	MatureB group	FALSE	8395	0.0117224	FALSE		FALSE
ENSG00000153130	SCOC	MatureB group	FALSE	8396	0.0117213	FALSE		FALSE
ENSG00000270765	GAS2L2	MatureB group	FALSE	8397	0.0117203	FALSE		FALSE
ENSG00000187601	MAGEH1	MatureB group	FALSE	8398	0.0117189	FALSE		FALSE
ENSG00000261796	ISY1-RAB43	MatureB group	FALSE	8399	0.0117171	FALSE		FALSE
ENSG00000088538	DOCK3	MatureB group	FALSE	8400	0.0117169	FALSE		FALSE
ENSG00000268861	AC008878.3	MatureB group	FALSE	8401	0.0117167	FALSE		FALSE
ENSG00000174840	PDE12	MatureB group	FALSE	8402	0.0117165	FALSE		FALSE
ENSG00000112996	MRPS30	MatureB group	FALSE	8403	0.0117161	FALSE		FALSE
ENSG00000184384	MAML2	MatureB group	FALSE	8404	0.0117136	TRUE	oncogene, fusion	TRUE	LoF
ENSG00000221859	KRTAP10-10	MatureB group	FALSE	8405	0.0117136	FALSE		FALSE
ENSG00000155875	SAXO1	MatureB group	FALSE	8405	0.0117136	FALSE		FALSE
ENSG00000125869	LAMP5	MatureB group	FALSE	8405	0.0117136	FALSE		FALSE
ENSG00000011009	LYPLA2	MatureB group	FALSE	8408	0.0117131	FALSE		FALSE
ENSG00000177272	KCNA3	MatureB group	FALSE	8409	0.0117093	FALSE		FALSE
ENSG00000114648	KLHL18	MatureB group	FALSE	8410	0.0117086	FALSE		FALSE
ENSG00000167676	PLIN4	MatureB group	FALSE	8411	0.0117062	FALSE		FALSE
ENSG00000005206	SPPL2B	MatureB group	FALSE	8412	0.0117052	FALSE		FALSE
ENSG00000197619	ZNF615	MatureB group	FALSE	8413	0.0117051	FALSE		FALSE
ENSG00000175938	ORAI3	MatureB group	FALSE	8414	0.0117026	FALSE		FALSE
ENSG00000204442	FAM155A	MatureB group	FALSE	8415	0.0117026	FALSE		FALSE
ENSG00000138686	BBS7	MatureB group	FALSE	8416	0.0117005	FALSE		FALSE
ENSG00000156587	UBE2L6	MatureB group	FALSE	8417	0.0117	FALSE		FALSE
ENSG00000105290	APLP1	MatureB group	FALSE	8418	0.0116999	FALSE		FALSE
ENSG00000088002	SULT2B1	MatureB group	FALSE	8419	0.0116989	FALSE		FALSE
ENSG00000164708	PGAM2	MatureB group	FALSE	8420	0.0116976	FALSE		FALSE
ENSG00000206172	HBA1	MatureB group	FALSE	8421	0.0116975	FALSE		FALSE
ENSG00000134697	GNL2	MatureB group	FALSE	8422	0.0116968	FALSE		FALSE
ENSG00000174021	GNG5	MatureB group	FALSE	8423	0.0116966	FALSE		FALSE
ENSG00000152082	MZT2B	MatureB group	FALSE	8424	0.0116951	FALSE		FALSE
ENSG00000101825	MXRA5	MatureB group	FALSE	8425	0.011693	FALSE		FALSE
ENSG00000221909	FAM200A	MatureB group	FALSE	8426	0.0116925	FALSE		FALSE
ENSG00000163629	PTPN13	MatureB group	FALSE	8427	0.0116924	TRUE	TSG	TRUE	LoF
ENSG00000253309	SERPINE3	MatureB group	FALSE	8428	0.0116918	FALSE		FALSE
ENSG00000130304	SLC27A1	MatureB group	FALSE	8429	0.0116917	FALSE		FALSE
ENSG00000197901	SLC22A6	MatureB group	FALSE	8429	0.0116917	FALSE		FALSE
ENSG00000019102	VSIG2	MatureB group	FALSE	8429	0.0116917	FALSE		FALSE
ENSG00000243279	PRAF2	MatureB group	FALSE	8429	0.0116917	FALSE		FALSE
ENSG00000188620	HMX3	MatureB group	FALSE	8429	0.0116917	FALSE		FALSE
ENSG00000165731	RET	MatureB group	FALSE	8429	0.0116917	TRUE	oncogene, fusion	TRUE	Act
ENSG00000074319	TSG101	MatureB group	FALSE	8435	0.0116914	FALSE		FALSE
ENSG00000178623	GPR35	MatureB group	FALSE	8436	0.0116898	FALSE		FALSE
ENSG00000103485	QPRT	MatureB group	FALSE	8437	0.0116896	FALSE		FALSE
ENSG00000174282	ZBTB4	MatureB group	FALSE	8438	0.0116887	FALSE		FALSE
ENSG00000087842	PIR	MatureB group	FALSE	8439	0.0116886	FALSE		FALSE
ENSG00000154118	JPH3	MatureB group	FALSE	8440	0.0116886	FALSE		FALSE
ENSG00000189057	FAM111B	MatureB group	FALSE	8441	0.011687	FALSE		FALSE
ENSG00000162510	MATN1	MatureB group	FALSE	8441	0.011687	FALSE		FALSE
ENSG00000174358	SLC6A19	MatureB group	FALSE	8441	0.011687	FALSE		FALSE
ENSG00000283239	AC019257.8	MatureB group	FALSE	8444	0.0116861	FALSE		FALSE
ENSG00000215474	SKOR2	MatureB group	FALSE	8445	0.011686	FALSE		FALSE
ENSG00000115221	ITGB6	MatureB group	FALSE	8446	0.0116849	FALSE		FALSE
ENSG00000158683	PKD1L1	MatureB group	FALSE	8447	0.0116835	FALSE		FALSE
ENSG00000175718	RBMXL3	MatureB group	FALSE	8448	0.0116832	FALSE		FALSE
ENSG00000009950	MLXIPL	MatureB group	FALSE	8449	0.0116828	FALSE		FALSE
ENSG00000095713	CRTAC1	MatureB group	FALSE	8450	0.0116827	FALSE		FALSE
ENSG00000120519	SLC10A7	MatureB group	FALSE	8451	0.0116807	FALSE		FALSE
ENSG00000177324	BEND2	MatureB group	FALSE	8452	0.01168	FALSE		FALSE
ENSG00000074211	PPP2R2C	MatureB group	FALSE	8452	0.01168	FALSE		FALSE
ENSG00000168530	MYL1	MatureB group	FALSE	8454	0.0116799	FALSE		FALSE
ENSG00000125149	C16orf70	MatureB group	FALSE	8455	0.0116797	FALSE		FALSE
ENSG00000146950	SHROOM2	MatureB group	FALSE	8456	0.0116771	FALSE		FALSE
ENSG00000100626	GALNT16	MatureB group	FALSE	8456	0.0116771	FALSE		FALSE
ENSG00000121297	TSHZ3	MatureB group	FALSE	8456	0.0116771	FALSE		FALSE
ENSG00000270617	URGCP-MRPS24	MatureB group	FALSE	8459	0.0116756	FALSE		FALSE
ENSG00000205922	ONECUT3	MatureB group	FALSE	8460	0.0116755	FALSE		FALSE
ENSG00000099795	NDUFB7	MatureB group	FALSE	8461	0.0116753	FALSE		FALSE
ENSG00000185909	KLHDC8B	MatureB group	FALSE	8462	0.0116748	FALSE		FALSE
ENSG00000108576	SLC6A4	MatureB group	FALSE	8463	0.011674	FALSE		FALSE
ENSG00000157657	ZNF618	MatureB group	FALSE	8464	0.011673	FALSE		FALSE
ENSG00000125695	AC046185.1	MatureB group	FALSE	8465	0.0116726	FALSE		FALSE
ENSG00000173726	TOMM20	MatureB group	FALSE	8466	0.0116721	FALSE		FALSE
ENSG00000172247	C1QTNF4	MatureB group	FALSE	8467	0.0116697	FALSE		FALSE
ENSG00000132740	IGHMBP2	MatureB group	FALSE	8468	0.0116696	FALSE		FALSE
ENSG00000244607	CCDC13	MatureB group	FALSE	8469	0.0116686	FALSE		FALSE
ENSG00000284554	AL022318.4	MatureB group	FALSE	8470	0.0116685	FALSE		FALSE
ENSG00000142700	DMRTA2	MatureB group	FALSE	8471	0.0116682	FALSE		FALSE
ENSG00000277117	FP565260.3	MatureB group	FALSE	8472	0.0116681	FALSE		FALSE
ENSG00000168802	CHTF8	MatureB group	FALSE	8473	0.0116679	FALSE		FALSE
ENSG00000116254	CHD5	MatureB group	FALSE	8474	0.0116679	FALSE		FALSE
ENSG00000189046	ALKBH2	MatureB group	FALSE	8475	0.0116672	FALSE		FALSE
ENSG00000229859	PGA3	MatureB group	FALSE	8476	0.0116665	FALSE		FALSE
ENSG00000139180	NDUFA9	MatureB group	FALSE	8477	0.0116654	FALSE		FALSE
ENSG00000186472	PCLO	MatureB group	FALSE	8478	0.0116648	FALSE		FALSE
ENSG00000102794	ACOD1	MatureB group	FALSE	8479	0.0116643	FALSE		FALSE
ENSG00000138286	FAM149B1	MatureB group	FALSE	8480	0.0116577	FALSE		FALSE
ENSG00000164938	TP53INP1	MatureB group	FALSE	8481	0.0116572	FALSE		FALSE
ENSG00000186409	CCDC30	MatureB group	FALSE	8482	0.0116571	FALSE		FALSE
ENSG00000205683	DPF3	MatureB group	FALSE	8483	0.011657	FALSE		FALSE
ENSG00000174446	SNAPC5	MatureB group	FALSE	8484	0.0116569	FALSE		FALSE
ENSG00000136240	KDELR2	MatureB group	FALSE	8485	0.0116558	FALSE		FALSE
ENSG00000162407	PLPP3	MatureB group	FALSE	8486	0.0116513	FALSE		FALSE
ENSG00000055070	SZRD1	MatureB group	FALSE	8487	0.011651	FALSE		FALSE
ENSG00000163623	NKX6-1	MatureB group	FALSE	8488	0.011651	FALSE		FALSE
ENSG00000140506	LMAN1L	MatureB group	FALSE	8488	0.011651	FALSE		FALSE
ENSG00000103175	WFDC1	MatureB group	FALSE	8488	0.011651	FALSE		FALSE
ENSG00000196406	SPANXD	MatureB group	FALSE	8488	0.011651	FALSE		FALSE
ENSG00000131724	IL13RA1	MatureB group	FALSE	8488	0.011651	FALSE		FALSE
ENSG00000170615	SLC26A5	MatureB group	FALSE	8488	0.011651	FALSE		FALSE
ENSG00000273706	LHX1	MatureB group	FALSE	8488	0.011651	FALSE		FALSE
ENSG00000244509	APOBEC3C	MatureB group	FALSE	8495	0.0116505	FALSE		FALSE
ENSG00000104154	SLC30A4	MatureB group	FALSE	8496	0.0116501	FALSE		FALSE
ENSG00000204219	TCEA3	MatureB group	FALSE	8497	0.0116499	FALSE		FALSE
ENSG00000126254	RBM42	MatureB group	FALSE	8498	0.011649	FALSE		FALSE
ENSG00000166960	CCDC178	MatureB group	FALSE	8499	0.0116486	FALSE		FALSE
ENSG00000161888	SPC24	MatureB group	FALSE	8500	0.0116484	FALSE		FALSE
ENSG00000105352	CEACAM4	MatureB group	FALSE	8501	0.0116478	FALSE		FALSE
ENSG00000167799	NUDT8	MatureB group	FALSE	8502	0.0116469	FALSE		FALSE
ENSG00000124222	STX16	MatureB group	FALSE	8503	0.0116458	FALSE		FALSE
ENSG00000280090	OR8B4	MatureB group	FALSE	8504	0.0116458	FALSE		FALSE
ENSG00000137502	RAB30	MatureB group	FALSE	8505	0.0116452	FALSE		FALSE
ENSG00000214562	NUTM2D	MatureB group	FALSE	8506	0.0116448	TRUE	fusion	FALSE
ENSG00000269858	EGLN2	MatureB group	FALSE	8507	0.0116437	FALSE		FALSE
ENSG00000102385	DRP2	MatureB group	FALSE	8507	0.0116437	FALSE		FALSE
ENSG00000134852	CLOCK	MatureB group	FALSE	8509	0.0116434	FALSE		FALSE
ENSG00000204624	DISP3	MatureB group	FALSE	8510	0.0116426	FALSE		FALSE
ENSG00000186281	GPAT2	MatureB group	FALSE	8511	0.0116421	FALSE		FALSE
ENSG00000176148	TCP11L1	MatureB group	FALSE	8512	0.0116402	FALSE		FALSE
ENSG00000145708	CRHBP	MatureB group	FALSE	8513	0.0116399	FALSE		FALSE
ENSG00000136944	LMX1B	MatureB group	FALSE	8513	0.0116399	FALSE		FALSE
ENSG00000049540	ELN	MatureB group	TRUE	8513	0.0116399	TRUE	fusion	TRUE	ambiguous
ENSG00000171714	ANO5	MatureB group	FALSE	8516	0.0116398	FALSE		FALSE
ENSG00000244038	DDOST	MatureB group	FALSE	8517	0.0116393	FALSE		FALSE
ENSG00000134013	LOXL2	MatureB group	FALSE	8518	0.0116389	FALSE		FALSE
ENSG00000164465	DCBLD1	MatureB group	FALSE	8519	0.0116382	FALSE		FALSE
ENSG00000170145	SIK2	MatureB group	FALSE	8520	0.0116376	FALSE		FALSE
ENSG00000141540	TTYH2	MatureB group	FALSE	8521	0.0116375	FALSE		FALSE
ENSG00000151743	AMN1	MatureB group	FALSE	8522	0.0116372	FALSE		FALSE
ENSG00000172932	ANKRD13D	MatureB group	FALSE	8523	0.0116357	FALSE		FALSE
ENSG00000251192	ZNF674	MatureB group	FALSE	8524	0.0116353	FALSE		FALSE
ENSG00000138193	PLCE1	MatureB group	FALSE	8525	0.0116347	FALSE		FALSE
ENSG00000277586	NEFL	MatureB group	FALSE	8526	0.0116347	FALSE		FALSE
ENSG00000214338	SOGA3	MatureB group	FALSE	8527	0.0116343	FALSE		FALSE
ENSG00000145088	EAF2	MatureB group	FALSE	8528	0.0116332	FALSE		FALSE
ENSG00000159348	CYB5R1	MatureB group	FALSE	8529	0.011633	FALSE		FALSE
ENSG00000136943	CTSV	MatureB group	FALSE	8530	0.0116327	FALSE		FALSE
ENSG00000196581	AJAP1	MatureB group	FALSE	8530	0.0116327	FALSE		FALSE
ENSG00000197021	CXorf40B	MatureB group	FALSE	8532	0.0116315	FALSE		FALSE
ENSG00000148120	AOPEP	MatureB group	FALSE	8533	0.0116304	FALSE		FALSE
ENSG00000186377	CYP4X1	MatureB group	FALSE	8534	0.0116303	FALSE		FALSE
ENSG00000186795	KCNK18	MatureB group	FALSE	8535	0.0116289	FALSE		FALSE
ENSG00000127884	ECHS1	MatureB group	FALSE	8536	0.0116278	FALSE		FALSE
ENSG00000152154	TMEM178A	MatureB group	FALSE	8537	0.0116266	FALSE		FALSE
ENSG00000112592	TBP	MatureB group	FALSE	8537	0.0116266	FALSE		FALSE
ENSG00000173926	MARCHF3	MatureB group	FALSE	8539	0.011626	FALSE		FALSE
ENSG00000131732	ZCCHC9	MatureB group	FALSE	8540	0.0116254	FALSE		FALSE
ENSG00000157470	FAM81A	MatureB group	FALSE	8541	0.0116231	FALSE		FALSE
ENSG00000177201	OR2T12	MatureB group	FALSE	8542	0.0116218	FALSE		FALSE
ENSG00000111291	GPRC5D	MatureB group	FALSE	8542	0.0116218	FALSE		FALSE
ENSG00000124493	GRM4	MatureB group	FALSE	8544	0.0116214	FALSE		FALSE
ENSG00000168028	RPSA	MatureB group	FALSE	8545	0.0116213	FALSE		FALSE
ENSG00000102575	ACP5	MatureB group	FALSE	8546	0.0116212	FALSE		FALSE
ENSG00000174721	FGFBP3	MatureB group	FALSE	8546	0.0116212	FALSE		FALSE
ENSG00000174885	NLRP6	MatureB group	FALSE	8548	0.0116207	FALSE		FALSE
ENSG00000218336	TENM3	MatureB group	FALSE	8549	0.0116181	FALSE		FALSE
ENSG00000086289	EPDR1	MatureB group	FALSE	8550	0.0116179	FALSE		FALSE
ENSG00000172379	ARNT2	MatureB group	FALSE	8551	0.0116173	FALSE		FALSE
ENSG00000105808	RASA4	MatureB group	FALSE	8552	0.0116164	FALSE		FALSE
ENSG00000122778	KIAA1549	MatureB group	FALSE	8553	0.0116163	TRUE	fusion	FALSE
ENSG00000125850	OVOL2	MatureB group	FALSE	8554	0.0116163	FALSE		FALSE
ENSG00000113194	FAF2	MatureB group	FALSE	8555	0.0116139	FALSE		FALSE
ENSG00000111321	LTBR	MatureB group	FALSE	8556	0.0116125	FALSE		FALSE
ENSG00000286219	NOTCH2NLC	MatureB group	FALSE	8557	0.0116125	FALSE		FALSE
ENSG00000090932	DLL3	MatureB group	FALSE	8558	0.0116124	FALSE		FALSE
ENSG00000167100	SAMD14	MatureB group	FALSE	8559	0.0116089	FALSE		FALSE
ENSG00000170324	FRMPD2	MatureB group	FALSE	8559	0.0116089	FALSE		FALSE
ENSG00000100784	RPS6KA5	MatureB group	FALSE	8561	0.0116089	FALSE		FALSE
ENSG00000132386	SERPINF1	MatureB group	FALSE	8562	0.0116073	FALSE		FALSE
ENSG00000187372	PCDHB13	MatureB group	FALSE	8563	0.0116068	FALSE		FALSE
ENSG00000133488	SEC14L4	MatureB group	FALSE	8564	0.0116061	FALSE		FALSE
ENSG00000204356	NELFE	MatureB group	FALSE	8565	0.0116057	FALSE		FALSE
ENSG00000078328	RBFOX1	MatureB group	FALSE	8566	0.0116056	FALSE		TRUE	Act
ENSG00000167536	DHRS13	MatureB group	FALSE	8567	0.011604	FALSE		FALSE
ENSG00000183644	C11orf88	MatureB group	FALSE	8568	0.0115977	FALSE		FALSE
ENSG00000144891	AGTR1	MatureB group	FALSE	8569	0.0115965	FALSE		FALSE
ENSG00000012211	PRICKLE3	MatureB group	FALSE	8569	0.0115965	FALSE		FALSE
ENSG00000197599	CCDC154	MatureB group	FALSE	8571	0.0115965	FALSE		FALSE
ENSG00000189001	SBSN	MatureB group	FALSE	8572	0.0115963	FALSE		FALSE
ENSG00000198863	RUNDC1	MatureB group	FALSE	8573	0.0115959	FALSE		FALSE
ENSG00000138180	CEP55	MatureB group	FALSE	8574	0.0115943	FALSE		FALSE
ENSG00000075043	KCNQ2	MatureB group	FALSE	8575	0.0115939	FALSE		FALSE
ENSG00000168546	GFRA2	MatureB group	FALSE	8576	0.0115939	FALSE		FALSE
ENSG00000117280	RAB29	MatureB group	FALSE	8577	0.0115928	FALSE		FALSE
ENSG00000188811	NHLRC3	MatureB group	FALSE	8577	0.0115928	FALSE		FALSE
ENSG00000103404	USP31	MatureB group	FALSE	8577	0.0115928	FALSE		FALSE
ENSG00000170890	PLA2G1B	MatureB group	FALSE	8577	0.0115928	FALSE		FALSE
ENSG00000134160	TRPM1	MatureB group	FALSE	8577	0.0115928	FALSE		FALSE
ENSG00000186603	HPDL	MatureB group	FALSE	8582	0.0115922	FALSE		FALSE
ENSG00000139890	REM2	MatureB group	FALSE	8583	0.0115915	FALSE		FALSE
ENSG00000150625	GPM6A	MatureB group	FALSE	8584	0.0115906	FALSE		FALSE
ENSG00000130449	ZSWIM6	MatureB group	FALSE	8585	0.011589	FALSE		FALSE
ENSG00000197959	DNM3	MatureB group	FALSE	8585	0.011589	FALSE		FALSE
ENSG00000058804	NDC1	MatureB group	FALSE	8587	0.0115889	FALSE		FALSE
ENSG00000100321	SYNGR1	MatureB group	FALSE	8588	0.0115878	FALSE		FALSE
ENSG00000180347	ITPRID1	MatureB group	FALSE	8589	0.0115876	FALSE		FALSE
ENSG00000124827	GCM2	MatureB group	FALSE	8590	0.0115873	FALSE		FALSE
ENSG00000163632	C3orf49	MatureB group	FALSE	8590	0.0115873	FALSE		FALSE
ENSG00000183963	SMTN	MatureB group	FALSE	8592	0.0115869	FALSE		FALSE
ENSG00000182950	ODF3L1	MatureB group	FALSE	8593	0.0115859	FALSE		FALSE
ENSG00000173401	GLIPR1L1	MatureB group	FALSE	8593	0.0115859	FALSE		FALSE
ENSG00000101935	AMMECR1	MatureB group	FALSE	8593	0.0115859	FALSE		FALSE
ENSG00000116194	ANGPTL1	MatureB group	FALSE	8596	0.0115852	FALSE		FALSE
ENSG00000139914	FITM1	MatureB group	FALSE	8597	0.0115841	FALSE		FALSE
ENSG00000196767	POU3F4	MatureB group	FALSE	8598	0.0115811	FALSE		FALSE
ENSG00000114349	GNAT1	MatureB group	FALSE	8598	0.0115811	FALSE		FALSE
ENSG00000188770	OPTC	MatureB group	FALSE	8598	0.0115811	FALSE		FALSE
ENSG00000165125	TRPV6	MatureB group	FALSE	8598	0.0115811	FALSE		FALSE
ENSG00000187244	BCAM	MatureB group	FALSE	8602	0.0115806	FALSE		FALSE
ENSG00000183682	BMP8A	MatureB group	FALSE	8603	0.0115794	FALSE		FALSE
ENSG00000126267	COX6B1	MatureB group	FALSE	8604	0.0115791	FALSE		FALSE
ENSG00000083123	BCKDHB	MatureB group	FALSE	8605	0.011579	FALSE		FALSE
ENSG00000177873	ZNF619	MatureB group	FALSE	8606	0.011579	FALSE		FALSE
ENSG00000125482	TTF1	MatureB group	FALSE	8607	0.0115787	FALSE		FALSE
ENSG00000178460	MCMDC2	MatureB group	FALSE	8608	0.0115786	FALSE		FALSE
ENSG00000197713	RPE	MatureB group	FALSE	8609	0.0115776	FALSE		FALSE
ENSG00000171865	RNASEH1	MatureB group	FALSE	8610	0.0115773	FALSE		FALSE
ENSG00000180974	OR52E4	MatureB group	FALSE	8610	0.0115773	FALSE		FALSE
ENSG00000204252	HLA-DOA	MatureB group	FALSE	8612	0.0115772	FALSE		FALSE
ENSG00000196123	KIAA0895L	MatureB group	FALSE	8613	0.0115756	FALSE		FALSE
ENSG00000204071	TCEAL6	MatureB group	FALSE	8613	0.0115756	FALSE		FALSE
ENSG00000125414	MYH2	MatureB group	FALSE	8615	0.0115752	FALSE		FALSE
ENSG00000142303	ADAMTS10	MatureB group	FALSE	8616	0.0115751	FALSE		FALSE
ENSG00000168490	PHYHIP	MatureB group	FALSE	8617	0.0115743	FALSE		FALSE
ENSG00000101438	SLC32A1	MatureB group	FALSE	8617	0.0115743	FALSE		FALSE
ENSG00000119537	KDSR	MatureB group	TRUE	8619	0.0115737	TRUE	fusion	FALSE
ENSG00000126070	AGO3	MatureB group	FALSE	8620	0.0115727	FALSE		FALSE
ENSG00000179299	NSUN7	MatureB group	FALSE	8621	0.0115716	FALSE		FALSE
ENSG00000198829	SUCNR1	MatureB group	FALSE	8622	0.0115694	FALSE		FALSE
ENSG00000130762	ARHGEF16	MatureB group	FALSE	8623	0.0115693	FALSE		FALSE
ENSG00000135974	C2orf49	MatureB group	FALSE	8624	0.0115687	FALSE		FALSE
ENSG00000168938	PPIC	MatureB group	FALSE	8625	0.0115679	FALSE		FALSE
ENSG00000169717	ACTRT2	MatureB group	FALSE	8626	0.0115677	FALSE		FALSE
ENSG00000185070	FLRT2	MatureB group	FALSE	8627	0.0115677	FALSE		FALSE
ENSG00000030304	MUSK	MatureB group	FALSE	8628	0.0115658	FALSE		FALSE
ENSG00000152669	CCNO	MatureB group	FALSE	8629	0.0115616	FALSE		FALSE
ENSG00000163702	IL17RC	MatureB group	FALSE	8630	0.0115593	FALSE		FALSE
ENSG00000100348	TXN2	MatureB group	FALSE	8631	0.011559	FALSE		FALSE
ENSG00000212123	PRR22	MatureB group	FALSE	8632	0.0115584	FALSE		FALSE
ENSG00000197915	HRNR	MatureB group	FALSE	8633	0.011556	FALSE		FALSE
ENSG00000250799	PRODH2	MatureB group	FALSE	8634	0.0115538	FALSE		FALSE
ENSG00000164073	MFSD8	MatureB group	FALSE	8635	0.0115525	FALSE		FALSE
ENSG00000172613	RAD9A	MatureB group	FALSE	8636	0.0115508	FALSE		FALSE
ENSG00000139531	SUOX	MatureB group	FALSE	8637	0.0115469	FALSE		FALSE
ENSG00000196814	MVB12B	MatureB group	FALSE	8638	0.0115466	FALSE		FALSE
ENSG00000143633	C1orf131	MatureB group	FALSE	8639	0.0115465	FALSE		FALSE
ENSG00000126775	ATG14	MatureB group	FALSE	8640	0.0115457	FALSE		FALSE
ENSG00000175325	PROP1	MatureB group	FALSE	8641	0.0115454	FALSE		FALSE
ENSG00000105327	BBC3	MatureB group	FALSE	8642	0.0115453	FALSE		FALSE
ENSG00000087303	NID2	MatureB group	FALSE	8643	0.0115431	FALSE		FALSE
ENSG00000182272	B4GALNT4	MatureB group	FALSE	8644	0.0115426	FALSE		FALSE
ENSG00000159110	IFNAR2	MatureB group	FALSE	8645	0.0115422	FALSE		FALSE
ENSG00000063245	EPN1	MatureB group	FALSE	8646	0.0115415	FALSE		FALSE
ENSG00000162373	BEND5	MatureB group	FALSE	8647	0.0115414	FALSE		FALSE
ENSG00000160972	PPP1R16A	MatureB group	FALSE	8648	0.011536	FALSE		FALSE
ENSG00000155744	FAM126B	MatureB group	FALSE	8649	0.0115339	FALSE		FALSE
ENSG00000146054	TRIM7	MatureB group	FALSE	8650	0.0115336	FALSE		FALSE
ENSG00000100263	RHBDD3	MatureB group	FALSE	8651	0.0115298	FALSE		FALSE
ENSG00000149179	C11orf49	MatureB group	FALSE	8652	0.0115298	FALSE		FALSE
ENSG00000185567	AHNAK2	MatureB group	FALSE	8653	0.0115284	FALSE		FALSE
ENSG00000254827	SLC22A18AS	MatureB group	FALSE	8654	0.0115278	FALSE		FALSE
ENSG00000184162	NR2C2AP	MatureB group	FALSE	8654	0.0115278	FALSE		FALSE
ENSG00000136531	SCN2A	MatureB group	FALSE	8656	0.0115267	FALSE		FALSE
ENSG00000186648	CARMIL3	MatureB group	FALSE	8657	0.0115257	FALSE		FALSE
ENSG00000161509	GRIN2C	MatureB group	FALSE	8658	0.0115254	FALSE		FALSE
ENSG00000167900	TK1	MatureB group	FALSE	8659	0.0115246	FALSE		FALSE
ENSG00000172476	RAB40A	MatureB group	FALSE	8660	0.0115246	FALSE		FALSE
ENSG00000205809	KLRC2	MatureB group	FALSE	8661	0.011524	FALSE		FALSE
ENSG00000175329	ISX	MatureB group	FALSE	8661	0.011524	TRUE		FALSE
ENSG00000114999	TTL	MatureB group	FALSE	8661	0.011524	FALSE		FALSE
ENSG00000276547	PCDHGB5	MatureB group	FALSE	8664	0.0115236	FALSE		FALSE
ENSG00000177489	OR2G2	MatureB group	FALSE	8665	0.0115223	FALSE		FALSE
ENSG00000171564	FGB	MatureB group	FALSE	8665	0.0115223	FALSE		FALSE
ENSG00000147121	KRBOX4	MatureB group	FALSE	8667	0.0115214	FALSE		FALSE
ENSG00000260548	AL035425.3	MatureB group	FALSE	8668	0.0115207	FALSE		FALSE
ENSG00000182117	NOP10	MatureB group	FALSE	8669	0.0115196	FALSE		FALSE
ENSG00000114573	ATP6V1A	MatureB group	FALSE	8670	0.0115192	FALSE		FALSE
ENSG00000130590	SAMD10	MatureB group	FALSE	8671	0.0115192	FALSE		FALSE
ENSG00000033100	CHPF2	MatureB group	FALSE	8671	0.0115192	FALSE		FALSE
ENSG00000102230	PCYT1B	MatureB group	FALSE	8671	0.0115192	FALSE		FALSE
ENSG00000182732	RGS6	MatureB group	FALSE	8671	0.0115192	FALSE		FALSE
ENSG00000182329	KIAA2012	MatureB group	FALSE	8671	0.0115192	FALSE		FALSE
ENSG00000198488	B3GNT6	MatureB group	FALSE	8676	0.0115183	FALSE		FALSE
ENSG00000158270	COLEC12	MatureB group	FALSE	8677	0.0115148	FALSE		FALSE
ENSG00000130653	PNPLA7	MatureB group	FALSE	8678	0.0115148	FALSE		FALSE
ENSG00000130244	FAM98C	MatureB group	FALSE	8679	0.0115141	FALSE		FALSE
ENSG00000153093	ACOXL	MatureB group	FALSE	8680	0.0115141	FALSE		FALSE
ENSG00000225614	ZNF469	MatureB group	FALSE	8681	0.0115141	FALSE		FALSE
ENSG00000261408	TEN1-CDK3	MatureB group	FALSE	8682	0.0115138	FALSE		FALSE
ENSG00000162551	ALPL	MatureB group	FALSE	8683	0.0115135	FALSE		FALSE
ENSG00000172478	MAB21L4	MatureB group	FALSE	8684	0.0115115	FALSE		FALSE
ENSG00000128052	KDR	MatureB group	FALSE	8685	0.0115108	TRUE	oncogene	TRUE	Act
ENSG00000099985	OSM	MatureB group	FALSE	8686	0.01151	FALSE		FALSE
ENSG00000123728	RAP2C	MatureB group	FALSE	8687	0.0115074	FALSE		FALSE
ENSG00000196152	ZNF79	MatureB group	FALSE	8688	0.0115068	FALSE		FALSE
ENSG00000188596	CFAP54	MatureB group	FALSE	8689	0.0115062	FALSE		FALSE
ENSG00000203666	EFCAB2	MatureB group	FALSE	8690	0.0115039	FALSE		FALSE
ENSG00000155052	CNTNAP5	MatureB group	FALSE	8691	0.0115031	FALSE		FALSE
ENSG00000139154	AEBP2	MatureB group	FALSE	8692	0.0115025	FALSE		FALSE
ENSG00000155097	ATP6V1C1	MatureB group	FALSE	8693	0.0115006	FALSE		FALSE
ENSG00000135443	KRT85	MatureB group	FALSE	8694	0.0115005	FALSE		FALSE
ENSG00000126773	PCNX4	MatureB group	FALSE	8695	0.0114999	FALSE		FALSE
ENSG00000033030	ZCCHC8	MatureB group	FALSE	8696	0.011499	TRUE	fusion	FALSE
ENSG00000141569	TRIM65	MatureB group	FALSE	8697	0.0114982	FALSE		FALSE
ENSG00000185958	FAM186A	MatureB group	FALSE	8698	0.011498	FALSE		TRUE	ambiguous
ENSG00000068903	SIRT2	MatureB group	FALSE	8699	0.0114954	FALSE		FALSE
ENSG00000147596	PRDM14	MatureB group	FALSE	8700	0.0114954	FALSE		FALSE
ENSG00000128607	KLHDC10	MatureB group	FALSE	8701	0.0114916	FALSE		FALSE
ENSG00000259529	AL136295.5	MatureB group	FALSE	8702	0.0114912	FALSE		FALSE
ENSG00000251322	SHANK3	MatureB group	FALSE	8703	0.0114906	FALSE		FALSE
ENSG00000170745	KCNS3	MatureB group	FALSE	8704	0.0114898	FALSE		FALSE
ENSG00000286019	NOTCH2NLB	MatureB group	FALSE	8705	0.0114896	FALSE		FALSE
ENSG00000115204	MPV17	MatureB group	FALSE	8706	0.0114884	FALSE		FALSE
ENSG00000251369	ZNF550	MatureB group	FALSE	8707	0.0114862	FALSE		FALSE
ENSG00000125337	KIF25	MatureB group	FALSE	8708	0.0114851	FALSE		FALSE
ENSG00000121211	MND1	MatureB group	FALSE	8709	0.0114842	FALSE		FALSE
ENSG00000117707	PROX1	MatureB group	FALSE	8710	0.0114813	FALSE		FALSE
ENSG00000170379	TCAF2	MatureB group	FALSE	8711	0.0114811	FALSE		FALSE
ENSG00000197122	SRC	MatureB group	FALSE	8712	0.0114806	TRUE	oncogene	FALSE
ENSG00000169992	NLGN2	MatureB group	FALSE	8712	0.0114806	FALSE		FALSE
ENSG00000153391	INO80C	MatureB group	FALSE	8714	0.0114804	FALSE		FALSE
ENSG00000250423	KIAA1210	MatureB group	FALSE	8714	0.0114804	FALSE		FALSE
ENSG00000234602	MCIDAS	MatureB group	FALSE	8714	0.0114804	FALSE		FALSE
ENSG00000072506	HSD17B10	MatureB group	FALSE	8717	0.0114801	FALSE		FALSE
ENSG00000184005	ST6GALNAC3	MatureB group	FALSE	8718	0.01148	FALSE		FALSE
ENSG00000132323	ILKAP	MatureB group	FALSE	8719	0.0114796	FALSE		FALSE
ENSG00000262919	CCNQ	MatureB group	FALSE	8720	0.0114796	FALSE		FALSE
ENSG00000224389	C4B	MatureB group	FALSE	8721	0.0114793	FALSE		FALSE
ENSG00000111361	EIF2B1	MatureB group	FALSE	8722	0.0114787	FALSE		FALSE
ENSG00000105248	YJU2	MatureB group	FALSE	8723	0.0114781	FALSE		FALSE
ENSG00000135823	STX6	MatureB group	FALSE	8724	0.011478	FALSE		FALSE
ENSG00000170464	DNAJC18	MatureB group	FALSE	8725	0.0114779	FALSE		FALSE
ENSG00000170291	ELP5	MatureB group	FALSE	8726	0.0114772	FALSE		FALSE
ENSG00000140367	UBE2Q2	MatureB group	FALSE	8727	0.0114768	FALSE		FALSE
ENSG00000180992	MRPL14	MatureB group	FALSE	8728	0.0114766	FALSE		FALSE
ENSG00000141526	SLC16A3	MatureB group	FALSE	8729	0.0114758	FALSE		FALSE
ENSG00000196600	SLC22A25	MatureB group	FALSE	8729	0.0114758	FALSE		FALSE
ENSG00000130649	CYP2E1	MatureB group	FALSE	8729	0.0114758	FALSE		FALSE
ENSG00000135423	GLS2	MatureB group	FALSE	8729	0.0114758	FALSE		FALSE
ENSG00000232040	ZBED9	MatureB group	FALSE	8733	0.0114755	FALSE		FALSE
ENSG00000182704	TSKU	MatureB group	FALSE	8733	0.0114755	FALSE		FALSE
ENSG00000185129	PURA	MatureB group	FALSE	8733	0.0114755	FALSE		FALSE
ENSG00000126746	ZNF384	MatureB group	TRUE	8733	0.0114755	TRUE	fusion	FALSE
ENSG00000187961	KLHL17	MatureB group	FALSE	8737	0.0114751	FALSE		FALSE
ENSG00000147955	SIGMAR1	MatureB group	FALSE	8738	0.0114744	FALSE		FALSE
ENSG00000096717	SIRT1	MatureB group	FALSE	8739	0.0114737	FALSE		FALSE
ENSG00000188916	INSYN2A	MatureB group	FALSE	8740	0.0114735	FALSE		FALSE
ENSG00000128039	SRD5A3	MatureB group	FALSE	8741	0.0114732	FALSE		FALSE
ENSG00000062524	LTK	MatureB group	FALSE	8742	0.0114728	FALSE		FALSE
ENSG00000183077	AFMID	MatureB group	FALSE	8743	0.0114724	FALSE		FALSE
ENSG00000214946	TBC1D26	MatureB group	FALSE	8744	0.011472	FALSE		FALSE
ENSG00000065621	GSTO2	MatureB group	FALSE	8745	0.0114715	FALSE		FALSE
ENSG00000175564	UCP3	MatureB group	FALSE	8746	0.0114704	FALSE		FALSE
ENSG00000114646	CSPG5	MatureB group	FALSE	8747	0.0114703	FALSE		FALSE
ENSG00000118733	OLFM3	MatureB group	FALSE	8747	0.0114703	FALSE		FALSE
ENSG00000116824	CD2	MatureB group	FALSE	8747	0.0114703	FALSE		FALSE
ENSG00000136546	SCN7A	MatureB group	FALSE	8750	0.0114695	FALSE		FALSE
ENSG00000138709	LARP1B	MatureB group	FALSE	8751	0.0114678	FALSE		FALSE
ENSG00000101746	NOL4	MatureB group	FALSE	8752	0.0114678	FALSE		FALSE
ENSG00000175348	TMEM9B	MatureB group	FALSE	8753	0.0114653	FALSE		FALSE
ENSG00000166342	NETO1	MatureB group	FALSE	8754	0.0114646	FALSE		FALSE
ENSG00000132600	PRMT7	MatureB group	FALSE	8755	0.0114633	FALSE		FALSE
ENSG00000160352	ZNF714	MatureB group	FALSE	8756	0.0114632	FALSE		FALSE
ENSG00000205863	C1QTNF9B	MatureB group	FALSE	8757	0.0114622	FALSE		FALSE
ENSG00000152207	CYSLTR2	MatureB group	FALSE	8758	0.0114606	TRUE	oncogene	TRUE	Act
ENSG00000085733	CTTN	MatureB group	FALSE	8759	0.0114574	FALSE		FALSE
ENSG00000189045	ANKDD1B	MatureB group	FALSE	8760	0.0114556	FALSE		FALSE
ENSG00000132535	DLG4	MatureB group	FALSE	8761	0.0114554	FALSE		FALSE
ENSG00000140682	TGFB1I1	MatureB group	FALSE	8762	0.0114553	FALSE		FALSE
ENSG00000125484	GTF3C4	MatureB group	FALSE	8763	0.0114544	FALSE		FALSE
ENSG00000172830	SSH3	MatureB group	FALSE	8764	0.0114543	FALSE		FALSE
ENSG00000144406	UNC80	MatureB group	FALSE	8765	0.0114519	FALSE		FALSE
ENSG00000128268	MGAT3	MatureB group	FALSE	8766	0.0114487	FALSE		FALSE
ENSG00000154133	ROBO4	MatureB group	FALSE	8767	0.0114475	FALSE		FALSE
ENSG00000100823	APEX1	MatureB group	FALSE	8768	0.0114472	FALSE		FALSE
ENSG00000171763	SPATA5L1	MatureB group	FALSE	8769	0.0114472	FALSE		FALSE
ENSG00000167775	CD320	MatureB group	FALSE	8770	0.0114466	FALSE		FALSE
ENSG00000159259	CHAF1B	MatureB group	FALSE	8771	0.0114462	FALSE		FALSE
ENSG00000197858	GPAA1	MatureB group	FALSE	8772	0.0114458	FALSE		FALSE
ENSG00000158792	SPATA2L	MatureB group	FALSE	8773	0.011444	FALSE		FALSE
ENSG00000164077	MON1A	MatureB group	FALSE	8774	0.0114438	FALSE		FALSE
ENSG00000136574	GATA4	MatureB group	FALSE	8775	0.0114416	FALSE		FALSE
ENSG00000275385	CCL18	MatureB group	FALSE	8776	0.0114414	FALSE		FALSE
ENSG00000103415	HMOX2	MatureB group	FALSE	8777	0.0114413	FALSE		FALSE
ENSG00000146216	TTBK1	MatureB group	FALSE	8778	0.0114408	FALSE		FALSE
ENSG00000166575	TMEM135	MatureB group	FALSE	8779	0.0114407	FALSE		FALSE
ENSG00000285542	AC013717.1	MatureB group	FALSE	8780	0.0114374	FALSE		FALSE
ENSG00000137822	TUBGCP4	MatureB group	FALSE	8781	0.0114362	FALSE		FALSE
ENSG00000265354	TIMM23	MatureB group	FALSE	8782	0.0114352	FALSE		FALSE
ENSG00000156234	CXCL13	MatureB group	FALSE	8783	0.0114341	FALSE		FALSE
ENSG00000161973	CCDC42	MatureB group	FALSE	8784	0.0114335	FALSE		FALSE
ENSG00000243943	ZNF512	MatureB group	FALSE	8784	0.0114335	FALSE		FALSE
ENSG00000100522	GNPNAT1	MatureB group	FALSE	8784	0.0114335	FALSE		FALSE
ENSG00000152591	DSPP	MatureB group	FALSE	8787	0.011433	FALSE		FALSE
ENSG00000242866	STRC	MatureB group	FALSE	8788	0.0114318	FALSE		FALSE
ENSG00000179913	B3GNT3	MatureB group	FALSE	8789	0.0114318	FALSE		FALSE
ENSG00000136928	GABBR2	MatureB group	FALSE	8789	0.0114318	FALSE		FALSE
ENSG00000130021	PUDP	MatureB group	FALSE	8791	0.0114314	FALSE		FALSE
ENSG00000163738	MTHFD2L	MatureB group	FALSE	8792	0.0114312	FALSE		FALSE
ENSG00000106077	ABHD11	MatureB group	FALSE	8793	0.011431	FALSE		FALSE
ENSG00000171502	COL24A1	MatureB group	FALSE	8794	0.0114307	FALSE		FALSE
ENSG00000100209	HSCB	MatureB group	FALSE	8795	0.0114302	FALSE		FALSE
ENSG00000134247	PTGFRN	MatureB group	FALSE	8796	0.0114288	FALSE		FALSE
ENSG00000006059	KRT33A	MatureB group	FALSE	8797	0.0114283	FALSE		FALSE
ENSG00000118407	FILIP1	MatureB group	FALSE	8798	0.0114281	FALSE		FALSE
ENSG00000171067	C11orf24	MatureB group	FALSE	8799	0.0114272	FALSE		FALSE
ENSG00000176595	KBTBD11	MatureB group	FALSE	8800	0.0114261	FALSE		FALSE
ENSG00000152465	NMT2	MatureB group	FALSE	8801	0.0114261	FALSE		FALSE
ENSG00000164715	LMTK2	MatureB group	FALSE	8802	0.0114248	FALSE		FALSE
ENSG00000170837	GPR27	MatureB group	FALSE	8803	0.0114243	FALSE		FALSE
ENSG00000173559	NABP1	MatureB group	FALSE	8804	0.0114237	FALSE		FALSE
ENSG00000132329	RAMP1	MatureB group	FALSE	8805	0.0114226	FALSE		FALSE
ENSG00000272647	AC005020.2	MatureB group	FALSE	8806	0.0114214	FALSE		FALSE
ENSG00000123095	BHLHE41	MatureB group	FALSE	8807	0.0114199	FALSE		FALSE
ENSG00000151746	BICD1	MatureB group	FALSE	8808	0.011419	FALSE		FALSE
ENSG00000130635	COL5A1	MatureB group	FALSE	8809	0.0114173	FALSE		FALSE
ENSG00000132932	ATP8A2	MatureB group	FALSE	8810	0.0114155	FALSE		FALSE
ENSG00000276231	PIK3R6	MatureB group	FALSE	8811	0.0114154	FALSE		FALSE
ENSG00000198216	CACNA1E	MatureB group	FALSE	8812	0.0114138	FALSE		FALSE
ENSG00000185561	TLCD2	MatureB group	FALSE	8813	0.0114129	FALSE		FALSE
ENSG00000148925	BTBD10	MatureB group	FALSE	8814	0.0114112	FALSE		FALSE
ENSG00000134317	GRHL1	MatureB group	FALSE	8815	0.0114108	FALSE		FALSE
ENSG00000119242	CCDC92	MatureB group	FALSE	8816	0.0114096	FALSE		FALSE
ENSG00000197353	LYPD2	MatureB group	FALSE	8817	0.0114088	FALSE		FALSE
ENSG00000228486	C2orf92	MatureB group	FALSE	8818	0.0114051	FALSE		FALSE
ENSG00000179632	MAF1	MatureB group	FALSE	8819	0.0114038	FALSE		FALSE
ENSG00000115649	CNPPD1	MatureB group	FALSE	8820	0.0114038	FALSE		FALSE
ENSG00000165609	NUDT5	MatureB group	FALSE	8821	0.0114033	FALSE		FALSE
ENSG00000272573	MUSTN1	MatureB group	FALSE	8822	0.0114008	FALSE		FALSE
ENSG00000285238	AC006064.6	MatureB group	FALSE	8823	0.0114005	FALSE		FALSE
ENSG00000124203	ZNF831	MatureB group	FALSE	8824	0.0113969	FALSE		FALSE
ENSG00000159592	GPBP1L1	MatureB group	FALSE	8825	0.0113965	FALSE		FALSE
ENSG00000153253	SCN3A	MatureB group	FALSE	8826	0.0113963	FALSE		FALSE
ENSG00000155115	GTF3C6	MatureB group	FALSE	8827	0.0113956	FALSE		FALSE
ENSG00000158497	HMHB1	MatureB group	FALSE	8828	0.0113942	FALSE		FALSE
ENSG00000129932	DOHH	MatureB group	FALSE	8829	0.0113939	FALSE		FALSE
ENSG00000111641	NOP2	MatureB group	FALSE	8830	0.0113924	FALSE		FALSE
ENSG00000173662	TAS1R1	MatureB group	FALSE	8831	0.0113913	FALSE		FALSE
ENSG00000185513	L3MBTL1	MatureB group	FALSE	8832	0.0113909	FALSE		FALSE
ENSG00000155093	PTPRN2	MatureB group	FALSE	8833	0.0113908	FALSE		FALSE
ENSG00000180878	C11orf42	MatureB group	FALSE	8834	0.0113898	FALSE		FALSE
ENSG00000153904	DDAH1	MatureB group	FALSE	8834	0.0113898	FALSE		FALSE
ENSG00000166558	SLC38A8	MatureB group	FALSE	8834	0.0113898	FALSE		FALSE
ENSG00000168779	SHOX2	MatureB group	FALSE	8837	0.0113898	FALSE		FALSE
ENSG00000140688	C16orf58	MatureB group	FALSE	8838	0.0113889	FALSE		FALSE
ENSG00000189186	DCAF8L2	MatureB group	FALSE	8839	0.0113887	FALSE		FALSE
ENSG00000213218	CSH2	MatureB group	FALSE	8840	0.0113887	FALSE		FALSE
ENSG00000241962	AC079447.1	MatureB group	FALSE	8841	0.0113885	FALSE		FALSE
ENSG00000175820	CCDC168	MatureB group	FALSE	8842	0.0113883	FALSE		FALSE
ENSG00000172828	CES3	MatureB group	FALSE	8843	0.0113881	FALSE		FALSE
ENSG00000134717	BTF3L4	MatureB group	FALSE	8844	0.0113869	FALSE		FALSE
ENSG00000158006	PAFAH2	MatureB group	FALSE	8845	0.0113864	FALSE		FALSE
ENSG00000176871	WSB2	MatureB group	FALSE	8846	0.0113857	FALSE		FALSE
ENSG00000117245	KIF17	MatureB group	FALSE	8847	0.0113852	FALSE		FALSE
ENSG00000150394	CDH8	MatureB group	FALSE	8847	0.0113852	FALSE		FALSE
ENSG00000185379	RAD51D	MatureB group	FALSE	8849	0.0113849	FALSE		FALSE
ENSG00000107249	GLIS3	MatureB group	FALSE	8850	0.0113847	FALSE		FALSE
ENSG00000113456	RAD1	MatureB group	FALSE	8851	0.0113844	FALSE		FALSE
ENSG00000149054	ZNF215	MatureB group	FALSE	8852	0.0113835	FALSE		FALSE
ENSG00000124440	HIF3A	MatureB group	FALSE	8853	0.011381	FALSE		FALSE
ENSG00000177673	TEX44	MatureB group	FALSE	8853	0.011381	FALSE		FALSE
ENSG00000153015	CWC27	MatureB group	FALSE	8855	0.0113805	FALSE		FALSE
ENSG00000170271	FAXDC2	MatureB group	FALSE	8856	0.0113782	FALSE		FALSE
ENSG00000113734	BNIP1	MatureB group	FALSE	8857	0.0113778	FALSE		FALSE
ENSG00000073350	LLGL2	MatureB group	FALSE	8858	0.0113769	FALSE		FALSE
ENSG00000110429	FBXO3	MatureB group	FALSE	8859	0.0113763	FALSE		FALSE
ENSG00000117525	F3	MatureB group	FALSE	8860	0.0113762	FALSE		FALSE
ENSG00000167807	AC011511.1	MatureB group	FALSE	8861	0.0113753	FALSE		FALSE
ENSG00000143502	SUSD4	MatureB group	FALSE	8862	0.0113739	FALSE		FALSE
ENSG00000126243	LRFN3	MatureB group	FALSE	8863	0.0113738	FALSE		FALSE
ENSG00000062485	CS	MatureB group	FALSE	8864	0.0113714	FALSE		FALSE
ENSG00000135077	HAVCR2	MatureB group	FALSE	8865	0.0113713	FALSE		FALSE
ENSG00000185627	PSMD13	MatureB group	FALSE	8866	0.0113712	FALSE		FALSE
ENSG00000106460	TMEM106B	MatureB group	FALSE	8867	0.0113701	FALSE		FALSE
ENSG00000184227	ACOT1	MatureB group	FALSE	8868	0.0113701	FALSE		FALSE
ENSG00000204422	AL662899.3	MatureB group	FALSE	8869	0.0113693	FALSE		FALSE
ENSG00000152192	POU4F1	MatureB group	FALSE	8870	0.0113658	FALSE		FALSE
ENSG00000124226	RNF114	MatureB group	FALSE	8871	0.0113649	FALSE		FALSE
ENSG00000165186	PTCHD1	MatureB group	FALSE	8872	0.0113639	FALSE		FALSE
ENSG00000129422	MTUS1	MatureB group	FALSE	8873	0.0113632	FALSE		FALSE
ENSG00000139549	DHH	MatureB group	FALSE	8874	0.0113631	FALSE		FALSE
ENSG00000162545	CAMK2N1	MatureB group	FALSE	8875	0.0113622	FALSE		FALSE
ENSG00000167118	URM1	MatureB group	FALSE	8876	0.011362	FALSE		FALSE
ENSG00000108641	B9D1	MatureB group	FALSE	8877	0.0113616	FALSE		FALSE
ENSG00000157326	DHRS4	MatureB group	FALSE	8878	0.0113606	FALSE		FALSE
ENSG00000008226	DLEC1	MatureB group	FALSE	8879	0.0113578	FALSE		FALSE
ENSG00000120029	ARMH3	MatureB group	FALSE	8880	0.0113567	FALSE		FALSE
ENSG00000166681	BEX3	MatureB group	FALSE	8881	0.0113563	FALSE		FALSE
ENSG00000185668	POU3F1	MatureB group	FALSE	8882	0.0113556	FALSE		FALSE
ENSG00000176845	METRNL	MatureB group	FALSE	8883	0.0113518	FALSE		FALSE
ENSG00000164342	TLR3	MatureB group	FALSE	8884	0.0113503	FALSE		FALSE
ENSG00000136891	TEX10	MatureB group	FALSE	8885	0.0113501	FALSE		FALSE
ENSG00000074590	NUAK1	MatureB group	FALSE	8886	0.0113458	FALSE		FALSE
ENSG00000111269	CREBL2	MatureB group	FALSE	8887	0.0113456	FALSE		FALSE
ENSG00000076003	MCM6	MatureB group	FALSE	8888	0.011344	FALSE		FALSE
ENSG00000198853	RUSC2	MatureB group	FALSE	8889	0.0113436	FALSE		FALSE
ENSG00000135686	KLHL36	MatureB group	FALSE	8890	0.0113433	FALSE		TRUE	ambiguous
ENSG00000112695	COX7A2	MatureB group	FALSE	8890	0.0113433	FALSE		FALSE
ENSG00000139625	MAP3K12	MatureB group	FALSE	8890	0.0113433	FALSE		FALSE
ENSG00000178694	NSUN3	MatureB group	FALSE	8893	0.0113428	FALSE		FALSE
ENSG00000103449	SALL1	MatureB group	FALSE	8894	0.0113425	FALSE		FALSE
ENSG00000178028	DMAP1	MatureB group	FALSE	8894	0.0113425	FALSE		FALSE
ENSG00000170613	FAM71B	MatureB group	FALSE	8894	0.0113425	FALSE		FALSE
ENSG00000170608	FOXA3	MatureB group	FALSE	8894	0.0113425	FALSE		FALSE
ENSG00000164976	MYORG	MatureB group	FALSE	8894	0.0113425	FALSE		FALSE
ENSG00000158042	MRPL17	MatureB group	FALSE	8894	0.0113425	FALSE		FALSE
ENSG00000148288	GBGT1	MatureB group	FALSE	8900	0.0113422	FALSE		FALSE
ENSG00000146072	TNFRSF21	MatureB group	FALSE	8901	0.0113419	FALSE		FALSE
ENSG00000178809	TRIM73	MatureB group	FALSE	8902	0.0113417	FALSE		FALSE
ENSG00000068912	ERLEC1	MatureB group	FALSE	8903	0.0113413	FALSE		FALSE
ENSG00000178445	GLDC	MatureB group	FALSE	8904	0.0113389	FALSE		FALSE
ENSG00000234965	SHISA8	MatureB group	FALSE	8905	0.0113387	FALSE		FALSE
ENSG00000067798	NAV3	MatureB group	FALSE	8906	0.0113383	FALSE		FALSE
ENSG00000179409	GEMIN4	MatureB group	FALSE	8907	0.0113378	FALSE		FALSE
ENSG00000118898	PPL	MatureB group	FALSE	8908	0.0113376	FALSE		FALSE
ENSG00000104897	SF3A2	MatureB group	FALSE	8909	0.0113357	FALSE		FALSE
ENSG00000113657	DPYSL3	MatureB group	FALSE	8910	0.0113335	FALSE		FALSE
ENSG00000244005	NFS1	MatureB group	FALSE	8911	0.0113319	FALSE		FALSE
ENSG00000020426	MNAT1	MatureB group	FALSE	8912	0.0113305	FALSE		FALSE
ENSG00000145388	METTL14	MatureB group	FALSE	8913	0.0113293	FALSE		FALSE
ENSG00000188523	CFAP77	MatureB group	FALSE	8914	0.0113265	FALSE		FALSE
ENSG00000070367	EXOC5	MatureB group	FALSE	8915	0.011326	FALSE		FALSE
ENSG00000206527	HACD2	MatureB group	FALSE	8916	0.0113255	FALSE		FALSE
ENSG00000145850	TIMD4	MatureB group	FALSE	8917	0.0113222	FALSE		FALSE
ENSG00000168461	RAB31	MatureB group	FALSE	8918	0.0113214	FALSE		FALSE
ENSG00000007038	PRSS21	MatureB group	FALSE	8919	0.0113189	FALSE		FALSE
ENSG00000170085	SIMC1	MatureB group	FALSE	8920	0.0113182	FALSE		FALSE
ENSG00000065057	NTHL1	MatureB group	FALSE	8921	0.0113181	TRUE	TSG	FALSE
ENSG00000162105	SHANK2	MatureB group	FALSE	8922	0.0113178	FALSE		FALSE
ENSG00000185274	GALNT17	MatureB group	FALSE	8923	0.0113173	FALSE		FALSE
ENSG00000198535	C2CD4A	MatureB group	FALSE	8924	0.011317	FALSE		FALSE
ENSG00000128266	GNAZ	MatureB group	FALSE	8925	0.0113165	FALSE		FALSE
ENSG00000117118	SDHB	MatureB group	FALSE	8926	0.011313	TRUE	TSG	FALSE
ENSG00000130176	CNN1	MatureB group	FALSE	8927	0.0113128	FALSE		FALSE
ENSG00000185669	SNAI3	MatureB group	FALSE	8927	0.0113128	FALSE		FALSE
ENSG00000260286	ARMH2	MatureB group	FALSE	8929	0.0113118	FALSE		FALSE
ENSG00000071073	MGAT4A	MatureB group	FALSE	8930	0.0113113	FALSE		FALSE
ENSG00000188766	SPRED3	MatureB group	FALSE	8931	0.0113111	FALSE		FALSE
ENSG00000185527	PDE6G	MatureB group	FALSE	8932	0.0113108	FALSE		FALSE
ENSG00000255181	CCDC166	MatureB group	FALSE	8933	0.0113103	FALSE		FALSE
ENSG00000137103	TMEM8B	MatureB group	FALSE	8934	0.0113086	FALSE		FALSE
ENSG00000162302	RPS6KA4	MatureB group	FALSE	8935	0.0113066	FALSE		FALSE
ENSG00000147885	IFNA16	MatureB group	FALSE	8936	0.0113051	FALSE		FALSE
ENSG00000138030	KHK	MatureB group	FALSE	8936	0.0113051	FALSE		FALSE
ENSG00000162006	MSLNL	MatureB group	FALSE	8936	0.0113051	FALSE		FALSE
ENSG00000270249	AC093668.1	MatureB group	FALSE	8939	0.0113026	FALSE		FALSE
ENSG00000152234	ATP5F1A	MatureB group	FALSE	8940	0.0113024	FALSE		FALSE
ENSG00000285171	AL590764.2	MatureB group	FALSE	8941	0.011301	FALSE		FALSE
ENSG00000116670	MAD2L2	MatureB group	FALSE	8942	0.0112964	FALSE		FALSE
ENSG00000106809	OGN	MatureB group	FALSE	8943	0.0112959	FALSE		FALSE
ENSG00000248099	INSL3	MatureB group	FALSE	8943	0.0112959	FALSE		FALSE
ENSG00000276368	H2AC14	MatureB group	FALSE	8945	0.0112948	FALSE		FALSE
ENSG00000142687	KIAA0319L	MatureB group	FALSE	8946	0.0112927	FALSE		FALSE
ENSG00000133116	KL	MatureB group	FALSE	8947	0.0112915	FALSE		FALSE
ENSG00000172602	RND1	MatureB group	FALSE	8948	0.0112911	FALSE		FALSE
ENSG00000264058	AC073508.2	MatureB group	FALSE	8949	0.0112911	FALSE		FALSE
ENSG00000171448	ZBTB26	MatureB group	FALSE	8950	0.0112898	FALSE		FALSE
ENSG00000170802	FOXN2	MatureB group	FALSE	8951	0.0112851	FALSE		FALSE
ENSG00000147256	ARHGAP36	MatureB group	FALSE	8952	0.0112844	FALSE		FALSE
ENSG00000108309	RUNDC3A	MatureB group	FALSE	8953	0.011283	FALSE		FALSE
ENSG00000111664	GNB3	MatureB group	FALSE	8954	0.0112822	FALSE		FALSE
ENSG00000146648	EGFR	MatureB group	FALSE	8955	0.0112806	TRUE	oncogene	TRUE	Act
ENSG00000188659	SAXO2	MatureB group	FALSE	8956	0.0112803	FALSE		FALSE
ENSG00000175311	ANKS4B	MatureB group	FALSE	8957	0.0112789	FALSE		FALSE
ENSG00000137460	FHDC1	MatureB group	FALSE	8958	0.0112781	FALSE		FALSE
ENSG00000056097	ZFR	MatureB group	FALSE	8959	0.0112769	FALSE		FALSE
ENSG00000105523	FAM83E	MatureB group	FALSE	8960	0.0112769	FALSE		FALSE
ENSG00000198169	ZNF251	MatureB group	FALSE	8961	0.0112766	FALSE		FALSE
ENSG00000155252	PI4K2A	MatureB group	FALSE	8962	0.0112759	FALSE		FALSE
ENSG00000174483	BBS1	MatureB group	FALSE	8963	0.0112758	FALSE		FALSE
ENSG00000184988	TMEM106A	MatureB group	FALSE	8964	0.0112739	FALSE		FALSE
ENSG00000133935	ERG28	MatureB group	FALSE	8965	0.0112738	FALSE		FALSE
ENSG00000164237	CMBL	MatureB group	FALSE	8966	0.0112722	FALSE		FALSE
ENSG00000162426	SLC45A1	MatureB group	FALSE	8967	0.0112717	FALSE		FALSE
ENSG00000140873	ADAMTS18	MatureB group	FALSE	8968	0.0112703	FALSE		FALSE
ENSG00000188517	COL25A1	MatureB group	FALSE	8969	0.0112702	FALSE		FALSE
ENSG00000087191	PSMC5	MatureB group	FALSE	8970	0.0112694	FALSE		FALSE
ENSG00000186335	SLC36A2	MatureB group	FALSE	8971	0.0112694	FALSE		FALSE
ENSG00000152705	CATSPER3	MatureB group	FALSE	8971	0.0112694	FALSE		FALSE
ENSG00000163251	FZD5	MatureB group	FALSE	8973	0.0112692	FALSE		FALSE
ENSG00000213995	NAXD	MatureB group	FALSE	8974	0.0112691	FALSE		FALSE
ENSG00000125900	SIRPD	MatureB group	FALSE	8974	0.0112691	FALSE		FALSE
ENSG00000158458	NRG2	MatureB group	FALSE	8974	0.0112691	FALSE		FALSE
ENSG00000131981	LGALS3	MatureB group	FALSE	8977	0.0112689	FALSE		FALSE
ENSG00000113845	TIMMDC1	MatureB group	FALSE	8978	0.0112673	FALSE		FALSE
ENSG00000182612	TSPAN10	MatureB group	FALSE	8979	0.0112669	FALSE		FALSE
ENSG00000016391	CHDH	MatureB group	FALSE	8980	0.0112667	FALSE		FALSE
ENSG00000147113	DIPK2B	MatureB group	FALSE	8981	0.0112666	FALSE		FALSE
ENSG00000126464	PRR12	MatureB group	FALSE	8982	0.0112661	FALSE		FALSE
ENSG00000160219	GAB3	MatureB group	FALSE	8983	0.0112658	FALSE		FALSE
ENSG00000089775	ZBTB25	MatureB group	FALSE	8984	0.0112653	FALSE		FALSE
ENSG00000204116	CHIC1	MatureB group	FALSE	8985	0.011264	FALSE		FALSE
ENSG00000137135	ARHGEF39	MatureB group	FALSE	8986	0.0112638	FALSE		FALSE
ENSG00000180855	ZNF443	MatureB group	FALSE	8987	0.0112635	FALSE		FALSE
ENSG00000197860	SGTB	MatureB group	FALSE	8988	0.011261	FALSE		FALSE
ENSG00000078399	HOXA9	MatureB group	TRUE	8989	0.0112599	TRUE	oncogene, TSG, fusion	FALSE
ENSG00000184743	ATL3	MatureB group	FALSE	8990	0.0112575	FALSE		FALSE
ENSG00000107021	TBC1D13	MatureB group	FALSE	8991	0.0112574	FALSE		FALSE
ENSG00000081870	HSPB11	MatureB group	FALSE	8992	0.0112567	FALSE		FALSE
ENSG00000141698	NT5C3B	MatureB group	FALSE	8993	0.0112533	FALSE		FALSE
ENSG00000170876	TMEM43	MatureB group	FALSE	8994	0.0112531	FALSE		FALSE
ENSG00000147378	FATE1	MatureB group	FALSE	8995	0.0112531	FALSE		FALSE
ENSG00000135124	P2RX4	MatureB group	FALSE	8996	0.0112514	FALSE		FALSE
ENSG00000143153	ATP1B1	MatureB group	FALSE	8997	0.0112504	FALSE		FALSE
ENSG00000250506	CDK3	MatureB group	FALSE	8998	0.0112492	FALSE		FALSE
ENSG00000123485	HJURP	MatureB group	FALSE	8999	0.0112469	FALSE		FALSE
ENSG00000161202	DVL3	MatureB group	FALSE	9000	0.0112452	FALSE		FALSE
ENSG00000123576	ESX1	MatureB group	FALSE	9001	0.0112451	FALSE		FALSE
ENSG00000127922	SEM1	MatureB group	FALSE	9002	0.0112446	FALSE		FALSE
ENSG00000143819	EPHX1	MatureB group	FALSE	9003	0.0112444	FALSE		FALSE
ENSG00000138092	CENPO	MatureB group	FALSE	9004	0.0112417	FALSE		FALSE
ENSG00000286106	AC253572.1	MatureB group	FALSE	9005	0.0112394	FALSE		FALSE
ENSG00000122121	XPNPEP2	MatureB group	FALSE	9006	0.011237	FALSE		FALSE
ENSG00000133983	COX16	MatureB group	FALSE	9007	0.0112368	FALSE		FALSE
ENSG00000154864	PIEZO2	MatureB group	FALSE	9008	0.0112346	FALSE		FALSE
ENSG00000280969	RPS4Y2	MatureB group	FALSE	9009	0.0112346	FALSE		FALSE
ENSG00000090104	RGS1	MatureB group	FALSE	9010	0.0112336	FALSE		FALSE
ENSG00000166211	SPIC	MatureB group	FALSE	9011	0.0112331	FALSE		FALSE
ENSG00000267631	CGB1	MatureB group	FALSE	9012	0.011232	FALSE		FALSE
ENSG00000160746	ANO10	MatureB group	FALSE	9013	0.0112317	FALSE		FALSE
ENSG00000242852	ZNF709	MatureB group	FALSE	9014	0.0112314	FALSE		FALSE
ENSG00000275714	H3C1	MatureB group	FALSE	9015	0.0112309	FALSE		FALSE
ENSG00000186474	KLK12	MatureB group	FALSE	9015	0.0112309	FALSE		FALSE
ENSG00000185946	RNPC3	MatureB group	FALSE	9017	0.0112285	FALSE		FALSE
ENSG00000109062	SLC9A3R1	MatureB group	FALSE	9018	0.0112284	FALSE		FALSE
ENSG00000184361	SPATA32	MatureB group	FALSE	9019	0.0112284	FALSE		FALSE
ENSG00000065320	NTN1	MatureB group	FALSE	9020	0.0112264	FALSE		FALSE
ENSG00000122490	SLC66A2	MatureB group	FALSE	9021	0.0112212	FALSE		FALSE
ENSG00000276045	ORAI1	MatureB group	FALSE	9022	0.0112199	FALSE		FALSE
ENSG00000139438	FAM222A	MatureB group	FALSE	9023	0.0112195	FALSE		FALSE
ENSG00000132434	LANCL2	MatureB group	FALSE	9024	0.0112193	FALSE		FALSE
ENSG00000037280	FLT4	MatureB group	FALSE	9025	0.0112191	TRUE	oncogene	TRUE	ambiguous
ENSG00000163012	ZSWIM2	MatureB group	FALSE	9026	0.011218	FALSE		FALSE
ENSG00000144566	RAB5A	MatureB group	FALSE	9027	0.0112176	FALSE		FALSE
ENSG00000213689	TREX1	MatureB group	FALSE	9028	0.0112142	FALSE		FALSE
ENSG00000102921	N4BP1	MatureB group	FALSE	9029	0.0112126	FALSE		FALSE
ENSG00000162607	USP1	MatureB group	FALSE	9030	0.0112105	FALSE		FALSE
ENSG00000103066	PLA2G15	MatureB group	FALSE	9031	0.0112088	FALSE		FALSE
ENSG00000085231	AK6	MatureB group	FALSE	9032	0.0112082	FALSE		FALSE
ENSG00000164221	CCDC112	MatureB group	FALSE	9033	0.0112081	FALSE		FALSE
ENSG00000102055	PPP1R2C	MatureB group	FALSE	9034	0.0112073	FALSE		FALSE
ENSG00000170348	TMED10	MatureB group	FALSE	9035	0.0112058	FALSE		FALSE
ENSG00000205572	SERF1B	MatureB group	FALSE	9036	0.0112053	FALSE		FALSE
ENSG00000171931	FBXW10	MatureB group	TRUE	9037	0.0112004	FALSE		FALSE
ENSG00000160870	CYP3A7	MatureB group	FALSE	9038	0.0111987	FALSE		FALSE
ENSG00000248993	AL645941.2	MatureB group	FALSE	9039	0.0111976	FALSE		FALSE
ENSG00000152763	WDR78	MatureB group	FALSE	9040	0.0111961	FALSE		FALSE
ENSG00000170917	NUDT6	MatureB group	FALSE	9041	0.011195	FALSE		FALSE
ENSG00000177888	ZBTB41	MatureB group	FALSE	9042	0.0111945	FALSE		FALSE
ENSG00000151414	NEK7	MatureB group	FALSE	9043	0.0111944	FALSE		FALSE
ENSG00000178233	TMEM151B	MatureB group	FALSE	9044	0.011194	FALSE		FALSE
ENSG00000149308	NPAT	MatureB group	FALSE	9045	0.0111938	FALSE		FALSE
ENSG00000090674	MCOLN1	MatureB group	FALSE	9046	0.0111886	FALSE		FALSE
ENSG00000255408	PCDHA3	MatureB group	FALSE	9047	0.0111886	FALSE		FALSE
ENSG00000110448	CD5	MatureB group	FALSE	9048	0.0111868	FALSE		FALSE
ENSG00000185414	MRPL30	MatureB group	FALSE	9049	0.0111854	FALSE		FALSE
ENSG00000183484	GPR132	MatureB group	FALSE	9050	0.0111792	FALSE		FALSE
ENSG00000214265	AC124312.1	MatureB group	FALSE	9051	0.0111784	FALSE		FALSE
ENSG00000156575	PRG3	MatureB group	FALSE	9052	0.0111777	FALSE		FALSE
ENSG00000154447	SH3RF1	MatureB group	FALSE	9053	0.0111774	FALSE		FALSE
ENSG00000186666	BCDIN3D	MatureB group	FALSE	9054	0.0111764	FALSE		FALSE
ENSG00000004139	SARM1	MatureB group	FALSE	9055	0.0111754	FALSE		FALSE
ENSG00000152894	PTPRK	MatureB group	FALSE	9056	0.0111749	TRUE	TSG, fusion	TRUE	LoF
ENSG00000181915	ADO	MatureB group	FALSE	9057	0.0111747	FALSE		FALSE
ENSG00000137501	SYTL2	MatureB group	FALSE	9058	0.0111741	FALSE		FALSE
ENSG00000145198	VWA5B2	MatureB group	FALSE	9059	0.0111739	FALSE		FALSE
ENSG00000196990	FAM163B	MatureB group	FALSE	9060	0.0111726	FALSE		FALSE
ENSG00000154803	FLCN	MatureB group	FALSE	9061	0.0111712	TRUE	TSG	TRUE	LoF
ENSG00000099864	PALM	MatureB group	FALSE	9062	0.0111686	FALSE		FALSE
ENSG00000241598	KRTAP5-4	MatureB group	FALSE	9063	0.0111684	FALSE		FALSE
ENSG00000256574	OR13A1	MatureB group	FALSE	9064	0.0111677	FALSE		FALSE
ENSG00000171444	MCC	MatureB group	FALSE	9065	0.0111671	FALSE		FALSE
ENSG00000108825	PTGES3L-AARSD1	MatureB group	FALSE	9066	0.0111654	FALSE		FALSE
ENSG00000106305	AIMP2	MatureB group	FALSE	9067	0.0111628	FALSE		FALSE
ENSG00000101916	TLR8	MatureB group	FALSE	9068	0.0111607	FALSE		FALSE
ENSG00000143612	C1orf43	MatureB group	FALSE	9068	0.0111607	FALSE		FALSE
ENSG00000103502	CDIPT	MatureB group	FALSE	9070	0.0111597	FALSE		FALSE
ENSG00000130005	GAMT	MatureB group	FALSE	9071	0.0111595	FALSE		FALSE
ENSG00000006638	TBXA2R	MatureB group	FALSE	9072	0.0111594	FALSE		FALSE
ENSG00000162843	WDR64	MatureB group	FALSE	9073	0.0111583	FALSE		FALSE
ENSG00000144362	PHOSPHO2	MatureB group	FALSE	9074	0.0111576	FALSE		FALSE
ENSG00000132561	MATN2	MatureB group	FALSE	9075	0.0111575	FALSE		FALSE
ENSG00000096696	DSP	MatureB group	FALSE	9076	0.0111572	FALSE		FALSE
ENSG00000122223	CD244	MatureB group	FALSE	9077	0.0111569	FALSE		FALSE
ENSG00000142959	BEST4	MatureB group	FALSE	9078	0.0111566	FALSE		FALSE
ENSG00000104635	SLC39A14	MatureB group	FALSE	9079	0.0111543	FALSE		FALSE
ENSG00000164182	NDUFAF2	MatureB group	FALSE	9080	0.011154	FALSE		FALSE
ENSG00000163798	SLC4A1AP	MatureB group	FALSE	9081	0.0111527	FALSE		FALSE
ENSG00000139515	PDX1	MatureB group	FALSE	9082	0.0111522	FALSE		FALSE
ENSG00000141316	SPACA3	MatureB group	FALSE	9082	0.0111522	FALSE		FALSE
ENSG00000184436	THAP7	MatureB group	FALSE	9084	0.0111505	FALSE		FALSE
ENSG00000198464	ZNF480	MatureB group	FALSE	9085	0.0111494	FALSE		FALSE
ENSG00000172301	COPRS	MatureB group	FALSE	9086	0.0111481	FALSE		FALSE
ENSG00000160271	RALGDS	MatureB group	TRUE	9087	0.0111469	TRUE	fusion	TRUE	Act
ENSG00000148541	FAM13C	MatureB group	FALSE	9088	0.0111446	FALSE		FALSE
ENSG00000183421	RIPK4	MatureB group	FALSE	9089	0.0111435	FALSE		FALSE
ENSG00000174136	RGMB	MatureB group	FALSE	9090	0.0111432	FALSE		FALSE
ENSG00000213064	SFT2D2	MatureB group	FALSE	9091	0.0111419	FALSE		FALSE
ENSG00000121440	PDZRN3	MatureB group	FALSE	9092	0.0111417	FALSE		FALSE
ENSG00000018236	CNTN1	MatureB group	FALSE	9093	0.0111392	FALSE		FALSE
ENSG00000120658	ENOX1	MatureB group	FALSE	9094	0.0111386	FALSE		FALSE
ENSG00000170619	COMMD5	MatureB group	FALSE	9095	0.0111383	FALSE		FALSE
ENSG00000096070	BRPF3	MatureB group	FALSE	9096	0.0111372	FALSE		FALSE
ENSG00000134780	DAGLA	MatureB group	FALSE	9097	0.0111372	FALSE		FALSE
ENSG00000184979	USP18	MatureB group	FALSE	9098	0.0111363	FALSE		FALSE
ENSG00000163520	FBLN2	MatureB group	FALSE	9099	0.011136	TRUE	TSG	FALSE
ENSG00000163322	ABRAXAS1	MatureB group	FALSE	9100	0.0111338	FALSE		FALSE
ENSG00000144290	SLC4A10	MatureB group	FALSE	9101	0.0111335	FALSE		FALSE
ENSG00000004809	SLC22A16	MatureB group	FALSE	9102	0.0111335	FALSE		FALSE
ENSG00000171346	KRT15	MatureB group	FALSE	9102	0.0111335	FALSE		FALSE
ENSG00000260537	AC012184.2	MatureB group	FALSE	9104	0.0111333	FALSE		FALSE
ENSG00000134668	SPOCD1	MatureB group	FALSE	9105	0.0111324	FALSE		FALSE
ENSG00000055950	MRPL43	MatureB group	FALSE	9106	0.0111323	FALSE		FALSE
ENSG00000164070	HSPA4L	MatureB group	FALSE	9107	0.0111319	FALSE		FALSE
ENSG00000183579	ZNRF3	MatureB group	FALSE	9108	0.0111316	TRUE	TSG	TRUE	LoF
ENSG00000160752	FDPS	MatureB group	FALSE	9109	0.0111309	FALSE		FALSE
ENSG00000171302	CANT1	MatureB group	FALSE	9110	0.0111306	TRUE	fusion	FALSE
ENSG00000109390	NDUFC1	MatureB group	FALSE	9111	0.0111303	FALSE		FALSE
ENSG00000164967	RPP25L	MatureB group	FALSE	9112	0.011128	FALSE		FALSE
ENSG00000139131	YARS2	MatureB group	FALSE	9113	0.0111272	FALSE		FALSE
ENSG00000259753	AC068234.1	MatureB group	FALSE	9114	0.0111268	FALSE		FALSE
ENSG00000137338	PGBD1	MatureB group	FALSE	9115	0.0111262	FALSE		FALSE
ENSG00000163607	GTPBP8	MatureB group	FALSE	9116	0.0111258	FALSE		FALSE
ENSG00000152822	GRM1	MatureB group	FALSE	9117	0.0111251	FALSE		FALSE
ENSG00000148942	SLC5A12	MatureB group	FALSE	9118	0.011124	FALSE		FALSE
ENSG00000064763	FAR2	MatureB group	FALSE	9119	0.0111227	FALSE		FALSE
ENSG00000203485	INF2	MatureB group	FALSE	9120	0.0111224	FALSE		FALSE
ENSG00000063169	BICRA	MatureB group	FALSE	9121	0.0111223	FALSE		FALSE
ENSG00000180447	GAS1	MatureB group	FALSE	9122	0.0111218	FALSE		FALSE
ENSG00000131242	RAB11FIP4	MatureB group	FALSE	9123	0.0111175	FALSE		FALSE
ENSG00000074855	ANO8	MatureB group	FALSE	9124	0.0111148	FALSE		FALSE
ENSG00000205642	VCX3B	MatureB group	FALSE	9125	0.0111145	FALSE		FALSE
ENSG00000141034	GID4	MatureB group	FALSE	9126	0.0111131	FALSE		FALSE
ENSG00000178966	RMI1	MatureB group	FALSE	9127	0.01111	FALSE		FALSE
ENSG00000134490	TMEM241	MatureB group	FALSE	9128	0.0111093	FALSE		FALSE
ENSG00000104313	EYA1	MatureB group	FALSE	9129	0.0111079	FALSE		FALSE
ENSG00000112337	SLC17A2	MatureB group	FALSE	9130	0.0111078	FALSE		FALSE
ENSG00000152778	IFIT5	MatureB group	FALSE	9131	0.0111077	FALSE		FALSE
ENSG00000246705	H2AJ	MatureB group	FALSE	9132	0.0111062	FALSE		FALSE
ENSG00000147471	PLPBP	MatureB group	FALSE	9133	0.0111053	FALSE		FALSE
ENSG00000137872	SEMA6D	MatureB group	FALSE	9134	0.0110976	FALSE		FALSE
ENSG00000141040	ZNF287	MatureB group	FALSE	9135	0.0110972	FALSE		FALSE
ENSG00000215012	RTL10	MatureB group	FALSE	9136	0.0110944	FALSE		FALSE
ENSG00000185442	FAM174B	MatureB group	FALSE	9137	0.0110935	FALSE		TRUE	ambiguous
ENSG00000178150	ZNF114	MatureB group	FALSE	9138	0.0110918	FALSE		FALSE
ENSG00000159210	SNF8	MatureB group	FALSE	9139	0.0110915	FALSE		FALSE
ENSG00000116667	C1orf21	MatureB group	FALSE	9140	0.0110912	FALSE		FALSE
ENSG00000158571	PFKFB1	MatureB group	FALSE	9141	0.0110875	FALSE		FALSE
ENSG00000177674	AGTRAP	MatureB group	FALSE	9142	0.0110873	FALSE		FALSE
ENSG00000197162	ZNF785	MatureB group	FALSE	9143	0.0110859	FALSE		FALSE
ENSG00000122367	LDB3	MatureB group	FALSE	9144	0.0110857	FALSE		FALSE
ENSG00000141026	MED9	MatureB group	FALSE	9145	0.0110852	FALSE		FALSE
ENSG00000142319	SLC6A3	MatureB group	FALSE	9146	0.0110816	FALSE		FALSE
ENSG00000280314	OR8K3	MatureB group	FALSE	9147	0.0110814	FALSE		FALSE
ENSG00000183260	ABHD16B	MatureB group	FALSE	9148	0.0110814	FALSE		FALSE
ENSG00000123584	MAGEA9B	MatureB group	FALSE	9149	0.0110781	FALSE		FALSE
ENSG00000150556	LYPD6B	MatureB group	FALSE	9150	0.011078	FALSE		FALSE
ENSG00000095981	KCNK16	MatureB group	FALSE	9150	0.011078	FALSE		FALSE
ENSG00000143845	ETNK2	MatureB group	FALSE	9150	0.011078	FALSE		FALSE
ENSG00000144868	TMEM108	MatureB group	FALSE	9153	0.0110772	FALSE		FALSE
ENSG00000115641	FHL2	MatureB group	FALSE	9154	0.011077	FALSE		FALSE
ENSG00000088280	ASAP3	MatureB group	FALSE	9155	0.0110759	FALSE		FALSE
ENSG00000138028	CGREF1	MatureB group	FALSE	9156	0.0110758	FALSE		FALSE
ENSG00000167741	GGT6	MatureB group	FALSE	9157	0.0110755	FALSE		FALSE
ENSG00000215187	FAM166B	MatureB group	FALSE	9157	0.0110755	FALSE		FALSE
ENSG00000136950	ARPC5L	MatureB group	FALSE	9159	0.0110747	FALSE		FALSE
ENSG00000152137	HSPB8	MatureB group	FALSE	9160	0.0110744	FALSE		FALSE
ENSG00000106089	STX1A	MatureB group	FALSE	9160	0.0110744	FALSE		FALSE
ENSG00000083807	SLC27A5	MatureB group	FALSE	9162	0.0110735	FALSE		FALSE
ENSG00000139998	RAB15	MatureB group	FALSE	9163	0.0110731	FALSE		FALSE
ENSG00000153822	KCNJ16	MatureB group	FALSE	9164	0.0110731	FALSE		FALSE
ENSG00000246922	UBAP1L	MatureB group	FALSE	9165	0.0110695	FALSE		FALSE
ENSG00000095321	CRAT	MatureB group	FALSE	9166	0.0110694	FALSE		FALSE
ENSG00000074266	EED	MatureB group	TRUE	9167	0.0110643	TRUE	TSG	FALSE
ENSG00000273590	SMIM11B	MatureB group	FALSE	9168	0.0110641	FALSE		FALSE
ENSG00000071575	TRIB2	MatureB group	FALSE	9169	0.0110613	FALSE		FALSE
ENSG00000172171	TEFM	MatureB group	FALSE	9170	0.0110595	FALSE		FALSE
ENSG00000181467	RAP2B	MatureB group	FALSE	9171	0.0110594	FALSE		FALSE
ENSG00000186868	MAPT	MatureB group	FALSE	9172	0.0110579	FALSE		FALSE
ENSG00000261794	GOLGA8H	MatureB group	FALSE	9173	0.0110566	FALSE		FALSE
ENSG00000188488	SERPINA5	MatureB group	FALSE	9174	0.0110557	FALSE		FALSE
ENSG00000140463	BBS4	MatureB group	FALSE	9174	0.0110557	FALSE		FALSE
ENSG00000282301	CYP3A7-CYP3A51P	MatureB group	FALSE	9174	0.0110557	FALSE		FALSE
ENSG00000182628	SKA2	MatureB group	FALSE	9177	0.0110494	FALSE		FALSE
ENSG00000214711	CAPN14	MatureB group	FALSE	9178	0.0110482	FALSE		FALSE
ENSG00000164411	GJB7	MatureB group	FALSE	9179	0.0110475	FALSE		FALSE
ENSG00000102021	LUZP4	MatureB group	FALSE	9180	0.0110465	FALSE		FALSE
ENSG00000136273	HUS1	MatureB group	FALSE	9181	0.011042	FALSE		FALSE
ENSG00000113273	ARSB	MatureB group	FALSE	9182	0.0110417	FALSE		FALSE
ENSG00000082458	DLG3	MatureB group	FALSE	9183	0.0110408	FALSE		FALSE
ENSG00000249915	PDCD6	MatureB group	FALSE	9184	0.0110381	FALSE		FALSE
ENSG00000173110	HSPA6	MatureB group	FALSE	9185	0.0110355	FALSE		FALSE
ENSG00000105173	CCNE1	MatureB group	FALSE	9186	0.0110347	TRUE	oncogene	FALSE
ENSG00000196586	MYO6	MatureB group	FALSE	9187	0.011032	FALSE		FALSE
ENSG00000171121	KCNMB3	MatureB group	FALSE	9188	0.0110292	FALSE		FALSE
ENSG00000183578	TNFAIP8L3	MatureB group	FALSE	9189	0.0110286	FALSE		FALSE
ENSG00000168876	ANKRD49	MatureB group	FALSE	9190	0.0110258	FALSE		FALSE
ENSG00000138722	MMRN1	MatureB group	FALSE	9191	0.0110256	FALSE		FALSE
ENSG00000143367	TUFT1	MatureB group	FALSE	9192	0.0110194	FALSE		FALSE
ENSG00000150907	FOXO1	MatureB group	TRUE	9193	0.0110148	TRUE	oncogene, TSG, fusion	TRUE	Act
ENSG00000107020	PLGRKT	MatureB group	FALSE	9194	0.0110137	FALSE		FALSE
ENSG00000132681	ATP1A4	MatureB group	FALSE	9195	0.0110133	FALSE		FALSE
ENSG00000171495	MROH2B	MatureB group	FALSE	9196	0.0110112	FALSE		FALSE
ENSG00000173545	ZNF622	MatureB group	FALSE	9197	0.0110111	FALSE		FALSE
ENSG00000197870	PRB3	MatureB group	FALSE	9198	0.0110111	FALSE		FALSE
ENSG00000077279	DCX	MatureB group	FALSE	9199	0.0110109	FALSE		FALSE
ENSG00000158528	PPP1R9A	MatureB group	FALSE	9200	0.0110104	FALSE		FALSE
ENSG00000117533	VAMP4	MatureB group	FALSE	9201	0.0110103	FALSE		FALSE
ENSG00000185940	KRTAP5-5	MatureB group	FALSE	9202	0.0110073	FALSE		FALSE
ENSG00000115526	CHST10	MatureB group	FALSE	9203	0.0110052	FALSE		FALSE
ENSG00000042832	TG	MatureB group	FALSE	9204	0.0110042	FALSE		FALSE
ENSG00000129055	ANAPC13	MatureB group	FALSE	9205	0.0110026	FALSE		FALSE
ENSG00000122691	TWIST1	MatureB group	FALSE	9206	0.0110021	FALSE		FALSE
ENSG00000204851	PNMA8B	MatureB group	FALSE	9207	0.0110015	FALSE		FALSE
ENSG00000133980	VRTN	MatureB group	FALSE	9208	0.0109982	FALSE		FALSE
ENSG00000228300	FAM174C	MatureB group	FALSE	9209	0.0109981	FALSE		FALSE
ENSG00000184281	TSSC4	MatureB group	FALSE	9210	0.0109973	FALSE		FALSE
ENSG00000167700	MFSD3	MatureB group	FALSE	9211	0.0109935	FALSE		FALSE
ENSG00000144369	FAM171B	MatureB group	FALSE	9212	0.0109926	FALSE		FALSE
ENSG00000168883	USP39	MatureB group	FALSE	9213	0.0109925	FALSE		FALSE
ENSG00000184232	OAF	MatureB group	FALSE	9214	0.0109909	FALSE		FALSE
ENSG00000175048	ZDHHC14	MatureB group	FALSE	9215	0.0109875	FALSE		FALSE
ENSG00000163017	ACTG2	MatureB group	FALSE	9216	0.0109875	FALSE		FALSE
ENSG00000120885	CLU	MatureB group	FALSE	9217	0.0109797	FALSE		FALSE
ENSG00000206579	XKR4	MatureB group	FALSE	9218	0.010979	FALSE		FALSE
ENSG00000123364	HOXC13	MatureB group	TRUE	9218	0.010979	TRUE	oncogene, fusion	TRUE	Act
ENSG00000154518	ATP5MC3	MatureB group	FALSE	9220	0.0109783	FALSE		FALSE
ENSG00000243414	TICAM2	MatureB group	FALSE	9221	0.0109778	FALSE		FALSE
ENSG00000204839	MROH6	MatureB group	FALSE	9222	0.0109748	FALSE		FALSE
ENSG00000131044	TTLL9	MatureB group	FALSE	9223	0.0109747	FALSE		FALSE
ENSG00000131558	EXOC4	MatureB group	FALSE	9224	0.0109729	FALSE		FALSE
ENSG00000172977	KAT5	MatureB group	FALSE	9225	0.0109726	FALSE		FALSE
ENSG00000174684	B4GAT1	MatureB group	FALSE	9226	0.0109705	FALSE		FALSE
ENSG00000256235	SMIM3	MatureB group	FALSE	9227	0.0109692	FALSE		FALSE
ENSG00000151117	TMEM86A	MatureB group	FALSE	9228	0.010969	FALSE		FALSE
ENSG00000168060	NAALADL1	MatureB group	FALSE	9229	0.0109682	FALSE		FALSE
ENSG00000114805	PLCH1	MatureB group	FALSE	9230	0.0109644	FALSE		FALSE
ENSG00000099814	CEP170B	MatureB group	FALSE	9231	0.0109643	FALSE		FALSE
ENSG00000196526	AFAP1	MatureB group	FALSE	9232	0.0109605	FALSE		FALSE
ENSG00000143933	CALM2	MatureB group	FALSE	9233	0.0109603	FALSE		FALSE
ENSG00000167014	TERB2	MatureB group	FALSE	9233	0.0109603	FALSE		FALSE
ENSG00000170584	NUDCD2	MatureB group	FALSE	9235	0.01096	FALSE		FALSE
ENSG00000186522	SEPTIN10	MatureB group	FALSE	9236	0.01096	FALSE		FALSE
ENSG00000182793	GSTA5	MatureB group	FALSE	9237	0.0109599	FALSE		FALSE
ENSG00000138413	IDH1	MatureB group	TRUE	9238	0.0109575	TRUE	oncogene	TRUE	Act
ENSG00000167528	ZNF641	MatureB group	FALSE	9239	0.010955	FALSE		FALSE
ENSG00000213160	KLHL23	MatureB group	FALSE	9240	0.0109549	FALSE		FALSE
ENSG00000109787	KLF3	MatureB group	FALSE	9241	0.0109548	FALSE		FALSE
ENSG00000123575	FAM199X	MatureB group	FALSE	9242	0.0109541	FALSE		FALSE
ENSG00000171204	TMEM126B	MatureB group	FALSE	9243	0.0109536	FALSE		FALSE
ENSG00000147231	RADX	MatureB group	FALSE	9244	0.0109515	FALSE		FALSE
ENSG00000215218	UBE2QL1	MatureB group	FALSE	9245	0.0109514	FALSE		FALSE
ENSG00000155287	SLC25A28	MatureB group	FALSE	9246	0.0109496	FALSE		FALSE
ENSG00000187021	PNLIPRP1	MatureB group	FALSE	9247	0.0109479	FALSE		FALSE
ENSG00000108231	LGI1	MatureB group	FALSE	9247	0.0109479	FALSE		FALSE
ENSG00000230031	POTEB2	MatureB group	FALSE	9249	0.0109454	FALSE		FALSE
ENSG00000142459	EVI5L	MatureB group	FALSE	9250	0.0109449	FALSE		FALSE
ENSG00000111224	PARP11	MatureB group	FALSE	9251	0.0109445	FALSE		FALSE
ENSG00000203685	STUM	MatureB group	FALSE	9252	0.0109419	FALSE		FALSE
ENSG00000147138	GPR174	MatureB group	FALSE	9253	0.0109416	FALSE		FALSE
ENSG00000138399	FASTKD1	MatureB group	FALSE	9254	0.0109413	FALSE		FALSE
ENSG00000144182	LIPT1	MatureB group	FALSE	9255	0.0109405	FALSE		FALSE
ENSG00000104695	PPP2CB	MatureB group	FALSE	9256	0.0109404	FALSE		FALSE
ENSG00000205277	MUC12	MatureB group	FALSE	9257	0.0109403	FALSE		FALSE
ENSG00000269179	AC011452.2	MatureB group	FALSE	9258	0.0109392	FALSE		FALSE
ENSG00000196639	HRH1	MatureB group	FALSE	9259	0.0109383	FALSE		FALSE
ENSG00000114124	GRK7	MatureB group	FALSE	9260	0.0109367	FALSE		FALSE
ENSG00000198597	ZNF536	MatureB group	FALSE	9261	0.0109353	FALSE		FALSE
ENSG00000130950	NUTM2F	MatureB group	FALSE	9262	0.0109333	FALSE		FALSE
ENSG00000163046	ANKRD30BL	MatureB group	FALSE	9263	0.0109331	FALSE		FALSE
ENSG00000133110	POSTN	MatureB group	FALSE	9264	0.0109307	FALSE		FALSE
ENSG00000122694	GLIPR2	MatureB group	FALSE	9265	0.0109299	FALSE		FALSE
ENSG00000269590	AC010422.5	MatureB group	FALSE	9266	0.0109289	FALSE		FALSE
ENSG00000142694	EVA1B	MatureB group	FALSE	9267	0.0109271	FALSE		FALSE
ENSG00000110080	ST3GAL4	MatureB group	FALSE	9268	0.0109257	FALSE		FALSE
ENSG00000131069	ACSS2	MatureB group	FALSE	9269	0.0109226	FALSE		FALSE
ENSG00000118298	CA14	MatureB group	FALSE	9270	0.0109217	FALSE		FALSE
ENSG00000197045	GMFB	MatureB group	FALSE	9271	0.0109217	FALSE		FALSE
ENSG00000112394	SLC16A10	MatureB group	FALSE	9272	0.0109217	FALSE		FALSE
ENSG00000174672	BRSK2	MatureB group	FALSE	9273	0.0109212	FALSE		FALSE
ENSG00000141873	SLC39A3	MatureB group	FALSE	9274	0.0109191	FALSE		FALSE
ENSG00000188672	RHCE	MatureB group	FALSE	9275	0.0109189	FALSE		FALSE
ENSG00000101198	NKAIN4	MatureB group	FALSE	9276	0.0109187	FALSE		FALSE
ENSG00000156709	AIFM1	MatureB group	FALSE	9277	0.0109183	FALSE		FALSE
ENSG00000102678	FGF9	MatureB group	FALSE	9278	0.0109171	FALSE		FALSE
ENSG00000140650	PMM2	MatureB group	FALSE	9279	0.0109144	FALSE		FALSE
ENSG00000261247	GOLGA8T	MatureB group	FALSE	9280	0.0109141	FALSE		FALSE
ENSG00000006757	PNPLA4	MatureB group	FALSE	9281	0.0109118	FALSE		FALSE
ENSG00000096654	ZNF184	MatureB group	FALSE	9282	0.0109108	FALSE		FALSE
ENSG00000169155	ZBTB43	MatureB group	FALSE	9283	0.0109095	FALSE		FALSE
ENSG00000166135	HIF1AN	MatureB group	FALSE	9284	0.0109092	FALSE		FALSE
ENSG00000140307	GTF2A2	MatureB group	FALSE	9285	0.0109074	FALSE		FALSE
ENSG00000124216	SNAI1	MatureB group	FALSE	9286	0.0109059	FALSE		FALSE
ENSG00000183248	PRR36	MatureB group	FALSE	9287	0.0109055	FALSE		FALSE
ENSG00000158062	UBXN11	MatureB group	FALSE	9288	0.0109045	FALSE		FALSE
ENSG00000203880	PCMTD2	MatureB group	FALSE	9289	0.0109017	FALSE		FALSE
ENSG00000118200	CAMSAP2	MatureB group	FALSE	9290	0.0109015	FALSE		FALSE
ENSG00000178297	TMPRSS9	MatureB group	FALSE	9291	0.0109008	FALSE		FALSE
ENSG00000143217	NECTIN4	MatureB group	FALSE	9292	0.0108975	FALSE		FALSE
ENSG00000163832	ELP6	MatureB group	FALSE	9293	0.0108961	FALSE		FALSE
ENSG00000164885	CDK5	MatureB group	FALSE	9294	0.0108944	FALSE		FALSE
ENSG00000171766	GATM	MatureB group	FALSE	9295	0.0108941	FALSE		FALSE
ENSG00000145022	TCTA	MatureB group	FALSE	9296	0.0108935	FALSE		FALSE
ENSG00000204805	AL391987.2	MatureB group	FALSE	9297	0.0108932	FALSE		FALSE
ENSG00000134007	ADAM20	MatureB group	FALSE	9298	0.0108906	FALSE		FALSE
ENSG00000123395	ATG101	MatureB group	FALSE	9299	0.0108876	FALSE		FALSE
ENSG00000133561	GIMAP6	MatureB group	FALSE	9300	0.0108872	FALSE		FALSE
ENSG00000025039	RRAGD	MatureB group	FALSE	9301	0.0108864	FALSE		FALSE
ENSG00000183773	AIFM3	MatureB group	FALSE	9302	0.010886	FALSE		FALSE
ENSG00000157184	CPT2	MatureB group	FALSE	9303	0.0108828	FALSE		FALSE
ENSG00000139899	CBLN3	MatureB group	FALSE	9304	0.010882	FALSE		FALSE
ENSG00000174473	GALNTL6	MatureB group	FALSE	9305	0.0108804	FALSE		FALSE
ENSG00000145246	ATP10D	MatureB group	FALSE	9306	0.0108789	FALSE		FALSE
ENSG00000153037	SRP19	MatureB group	FALSE	9307	0.0108787	FALSE		FALSE
ENSG00000241685	ARPC1A	MatureB group	FALSE	9308	0.0108782	FALSE		FALSE
ENSG00000242114	MTFP1	MatureB group	FALSE	9309	0.0108778	FALSE		FALSE
ENSG00000102218	RP2	MatureB group	FALSE	9310	0.0108764	FALSE		FALSE
ENSG00000165716	DIPK1B	MatureB group	FALSE	9311	0.0108757	FALSE		FALSE
ENSG00000285839	AL445685.3	MatureB group	FALSE	9312	0.010875	FALSE		FALSE
ENSG00000171840	NINJ2	MatureB group	FALSE	9313	0.0108746	FALSE		FALSE
ENSG00000120322	PCDHB8	MatureB group	FALSE	9314	0.0108745	FALSE		FALSE
ENSG00000163687	DNASE1L3	MatureB group	FALSE	9315	0.0108718	FALSE		FALSE
ENSG00000099337	KCNK6	MatureB group	FALSE	9315	0.0108718	FALSE		FALSE
ENSG00000180644	PRF1	MatureB group	TRUE	9317	0.0108702	TRUE	TSG	TRUE	LoF
ENSG00000115884	SDC1	MatureB group	FALSE	9318	0.010868	FALSE		FALSE
ENSG00000197363	ZNF517	MatureB group	FALSE	9319	0.0108671	FALSE		FALSE
ENSG00000226761	TAS2R46	MatureB group	FALSE	9320	0.0108664	FALSE		FALSE
ENSG00000134146	DPH6	MatureB group	FALSE	9321	0.0108664	FALSE		FALSE
ENSG00000267531	AC020922.1	MatureB group	FALSE	9322	0.0108636	FALSE		FALSE
ENSG00000214050	FBXO16	MatureB group	FALSE	9323	0.0108612	FALSE		FALSE
ENSG00000103043	VAC14	MatureB group	FALSE	9324	0.0108603	FALSE		FALSE
ENSG00000258064	AC073612.1	MatureB group	FALSE	9325	0.0108584	FALSE		FALSE
ENSG00000163545	NUAK2	MatureB group	FALSE	9326	0.0108581	FALSE		FALSE
ENSG00000125630	POLR1B	MatureB group	FALSE	9327	0.0108562	FALSE		FALSE
ENSG00000112293	GPLD1	MatureB group	FALSE	9328	0.010856	FALSE		FALSE
ENSG00000136271	DDX56	MatureB group	FALSE	9329	0.0108556	FALSE		FALSE
ENSG00000150967	ABCB9	MatureB group	FALSE	9330	0.0108548	FALSE		FALSE
ENSG00000196584	XRCC2	MatureB group	FALSE	9331	0.0108542	FALSE		FALSE
ENSG00000116396	KCNC4	MatureB group	FALSE	9332	0.0108537	FALSE		FALSE
ENSG00000066583	ISOC1	MatureB group	FALSE	9333	0.0108519	FALSE		FALSE
ENSG00000122335	SERAC1	MatureB group	FALSE	9334	0.0108519	FALSE		FALSE
ENSG00000139977	NAA30	MatureB group	FALSE	9335	0.0108486	FALSE		FALSE
ENSG00000136842	TMOD1	MatureB group	FALSE	9336	0.0108484	FALSE		FALSE
ENSG00000253731	PCDHGA6	MatureB group	FALSE	9337	0.010848	FALSE		FALSE
ENSG00000080822	CLDND1	MatureB group	FALSE	9338	0.0108467	FALSE		FALSE
ENSG00000175701	MTLN	MatureB group	FALSE	9339	0.0108403	FALSE		FALSE
ENSG00000197372	ZNF675	MatureB group	FALSE	9340	0.0108391	FALSE		FALSE
ENSG00000136999	CCN3	MatureB group	FALSE	9341	0.010837	FALSE		FALSE
ENSG00000148488	ST8SIA6	MatureB group	FALSE	9342	0.0108361	FALSE		FALSE
ENSG00000170579	DLGAP1	MatureB group	FALSE	9343	0.0108351	FALSE		FALSE
ENSG00000067955	CBFB	MatureB group	TRUE	9344	0.0108343	TRUE	TSG, fusion	TRUE	Act
ENSG00000115271	GCA	MatureB group	FALSE	9345	0.010834	FALSE		FALSE
ENSG00000174748	RPL15	MatureB group	FALSE	9346	0.0108323	FALSE		FALSE
ENSG00000085831	TTC39A	MatureB group	FALSE	9347	0.0108317	FALSE		FALSE
ENSG00000178229	ZNF543	MatureB group	FALSE	9348	0.01083	FALSE		FALSE
ENSG00000188223	AD000671.1	MatureB group	FALSE	9349	0.0108282	FALSE		FALSE
ENSG00000006016	CRLF1	MatureB group	FALSE	9350	0.0108261	FALSE		FALSE
ENSG00000181004	BBS12	MatureB group	FALSE	9351	0.0108249	FALSE		FALSE
ENSG00000115541	HSPE1	MatureB group	FALSE	9352	0.0108239	FALSE		FALSE
ENSG00000255641	AC068775.1	MatureB group	FALSE	9353	0.0108228	FALSE		FALSE
ENSG00000184702	SEPTIN5	MatureB group	TRUE	9354	0.0108162	TRUE	fusion	FALSE
ENSG00000141741	MIEN1	MatureB group	FALSE	9355	0.0108157	FALSE		FALSE
ENSG00000185565	LSAMP	MatureB group	FALSE	9356	0.0108156	FALSE		FALSE
ENSG00000203668	CHML	MatureB group	FALSE	9356	0.0108156	FALSE		FALSE
ENSG00000198824	CHAMP1	MatureB group	FALSE	9358	0.0108113	FALSE		FALSE
ENSG00000125454	SLC25A19	MatureB group	FALSE	9358	0.0108113	FALSE		FALSE
ENSG00000121579	NAA50	MatureB group	FALSE	9360	0.0108112	FALSE		FALSE
ENSG00000239672	NME1	MatureB group	FALSE	9361	0.0108098	FALSE		FALSE
ENSG00000204248	COL11A2	MatureB group	FALSE	9362	0.0108087	FALSE		FALSE
ENSG00000146005	PSD2	MatureB group	FALSE	9363	0.0108066	FALSE		FALSE
ENSG00000164332	UBLCP1	MatureB group	FALSE	9364	0.010804	FALSE		FALSE
ENSG00000143552	NUP210L	MatureB group	FALSE	9365	0.0108029	FALSE		FALSE
ENSG00000110900	TSPAN11	MatureB group	FALSE	9366	0.0108005	FALSE		FALSE
ENSG00000170412	GPRC5C	MatureB group	FALSE	9367	0.0107994	FALSE		FALSE
ENSG00000108352	RAPGEFL1	MatureB group	FALSE	9368	0.0107982	FALSE		FALSE
ENSG00000182557	SPNS3	MatureB group	FALSE	9369	0.0107969	FALSE		FALSE
ENSG00000136695	IL36RN	MatureB group	FALSE	9370	0.0107967	FALSE		FALSE
ENSG00000166866	MYO1A	MatureB group	FALSE	9371	0.0107952	FALSE		FALSE
ENSG00000124104	SNX21	MatureB group	FALSE	9372	0.0107923	FALSE		FALSE
ENSG00000101298	SNPH	MatureB group	FALSE	9373	0.0107912	FALSE		FALSE
ENSG00000138336	TET1	MatureB group	TRUE	9374	0.0107901	TRUE	oncogene, TSG, fusion	TRUE	ambiguous
ENSG00000154258	ABCA9	MatureB group	FALSE	9375	0.0107889	FALSE		FALSE
ENSG00000159363	ATP13A2	MatureB group	FALSE	9376	0.0107878	FALSE		FALSE
ENSG00000063127	SLC6A16	MatureB group	FALSE	9377	0.0107874	FALSE		FALSE
ENSG00000157227	MMP14	MatureB group	FALSE	9378	0.0107863	FALSE		FALSE
ENSG00000177570	SAMD12	MatureB group	FALSE	9379	0.0107825	FALSE		FALSE
ENSG00000174173	TRMT10C	MatureB group	FALSE	9380	0.0107823	FALSE		FALSE
ENSG00000108176	DNAJC12	MatureB group	FALSE	9381	0.0107818	FALSE		FALSE
ENSG00000197714	ZNF460	MatureB group	FALSE	9382	0.0107817	FALSE		FALSE
ENSG00000010219	DYRK4	MatureB group	FALSE	9383	0.010781	FALSE		FALSE
ENSG00000100299	ARSA	MatureB group	FALSE	9383	0.010781	FALSE		FALSE
ENSG00000178449	COX14	MatureB group	FALSE	9385	0.0107788	FALSE		FALSE
ENSG00000059377	TBXAS1	MatureB group	FALSE	9386	0.0107786	FALSE		FALSE
ENSG00000105427	CNFN	MatureB group	FALSE	9387	0.0107769	FALSE		FALSE
ENSG00000183742	MACC1	MatureB group	FALSE	9388	0.0107762	TRUE	oncogene	FALSE
ENSG00000169599	NFU1	MatureB group	FALSE	9389	0.010776	FALSE		FALSE
ENSG00000197782	ZNF780A	MatureB group	FALSE	9390	0.0107753	FALSE		TRUE	Act
ENSG00000150054	MPP7	MatureB group	FALSE	9391	0.0107733	FALSE		FALSE
ENSG00000278615	C11orf98	MatureB group	FALSE	9392	0.0107712	FALSE		FALSE
ENSG00000133401	PDZD2	MatureB group	FALSE	9393	0.0107694	FALSE		FALSE
ENSG00000188419	CHM	MatureB group	FALSE	9394	0.0107681	FALSE		FALSE
ENSG00000256966	AL513165.2	MatureB group	FALSE	9395	0.0107668	FALSE		FALSE
ENSG00000165792	METTL17	MatureB group	FALSE	9396	0.0107664	FALSE		FALSE
ENSG00000130159	ECSIT	MatureB group	FALSE	9397	0.0107632	FALSE		FALSE
ENSG00000005022	SLC25A5	MatureB group	FALSE	9398	0.0107605	FALSE		FALSE
ENSG00000136942	RPL35	MatureB group	FALSE	9399	0.0107605	FALSE		FALSE
ENSG00000128408	RIBC2	MatureB group	FALSE	9400	0.0107593	FALSE		FALSE
ENSG00000138303	ASCC1	MatureB group	FALSE	9401	0.0107583	FALSE		FALSE
ENSG00000169609	C15orf40	MatureB group	FALSE	9402	0.0107575	FALSE		FALSE
ENSG00000196118	CCDC189	MatureB group	FALSE	9403	0.0107573	FALSE		FALSE
ENSG00000151388	ADAMTS12	MatureB group	FALSE	9404	0.0107552	FALSE		FALSE
ENSG00000155249	OR4K1	MatureB group	FALSE	9405	0.0107526	FALSE		FALSE
ENSG00000119401	TRIM32	MatureB group	FALSE	9406	0.0107491	FALSE		FALSE
ENSG00000064489	BORCS8-MEF2B	MatureB group	FALSE	9407	0.010749	FALSE		FALSE
ENSG00000221843	C2orf16	MatureB group	FALSE	9408	0.0107458	FALSE		FALSE
ENSG00000132854	KANK4	MatureB group	FALSE	9409	0.0107448	FALSE		FALSE
ENSG00000095906	NUBP2	MatureB group	FALSE	9410	0.0107436	FALSE		FALSE
ENSG00000226321	CROCC2	MatureB group	FALSE	9411	0.010743	FALSE		FALSE
ENSG00000205057	CLLU1OS	MatureB group	FALSE	9412	0.0107426	FALSE		FALSE
ENSG00000138780	GSTCD	MatureB group	FALSE	9413	0.0107395	FALSE		FALSE
ENSG00000099364	FBXL19	MatureB group	FALSE	9414	0.010736	FALSE		FALSE
ENSG00000048342	CC2D2A	MatureB group	FALSE	9415	0.0107353	FALSE		FALSE
ENSG00000119523	ALG2	MatureB group	FALSE	9416	0.0107351	FALSE		FALSE
ENSG00000134375	TIMM17A	MatureB group	FALSE	9417	0.0107336	FALSE		FALSE
ENSG00000107902	LHPP	MatureB group	FALSE	9418	0.0107316	FALSE		FALSE
ENSG00000119866	BCL11A	MatureB group	TRUE	9419	0.0107316	TRUE	oncogene, fusion	TRUE	Act
ENSG00000111344	RASAL1	MatureB group	FALSE	9420	0.0107312	FALSE		FALSE
ENSG00000167930	FAM234A	MatureB group	FALSE	9421	0.0107305	FALSE		FALSE
ENSG00000183779	ZNF703	MatureB group	FALSE	9422	0.0107299	FALSE		FALSE
ENSG00000057468	MSH4	MatureB group	FALSE	9423	0.0107292	FALSE		FALSE
ENSG00000197774	EME2	MatureB group	FALSE	9424	0.0107282	FALSE		FALSE
ENSG00000189042	ZNF567	MatureB group	FALSE	9425	0.0107273	FALSE		FALSE
ENSG00000146670	CDCA5	MatureB group	FALSE	9426	0.0107262	FALSE		FALSE
ENSG00000161692	DBF4B	MatureB group	FALSE	9427	0.0107255	FALSE		FALSE
ENSG00000091136	LAMB1	MatureB group	FALSE	9428	0.0107254	FALSE		FALSE
ENSG00000116062	MSH6	MatureB group	FALSE	9429	0.0107244	TRUE	TSG	FALSE
ENSG00000022277	RTF2	MatureB group	FALSE	9430	0.0107237	FALSE		FALSE
ENSG00000049246	PER3	MatureB group	FALSE	9431	0.0107209	FALSE		FALSE
ENSG00000131697	NPHP4	MatureB group	FALSE	9432	0.0107209	FALSE		FALSE
ENSG00000037241	RPL26L1	MatureB group	FALSE	9433	0.010719	FALSE		FALSE
ENSG00000167566	NCKAP5L	MatureB group	FALSE	9434	0.0107181	FALSE		FALSE
ENSG00000077092	RARB	MatureB group	FALSE	9435	0.010718	FALSE		FALSE
ENSG00000103326	CAPN15	MatureB group	FALSE	9436	0.0107178	FALSE		FALSE
ENSG00000134690	CDCA8	MatureB group	FALSE	9437	0.0107171	FALSE		FALSE
ENSG00000197928	ZNF677	MatureB group	FALSE	9438	0.0107157	FALSE		FALSE
ENSG00000130224	LRCH2	MatureB group	FALSE	9439	0.0107146	FALSE		FALSE
ENSG00000130813	SHFL	MatureB group	FALSE	9440	0.0107141	FALSE		FALSE
ENSG00000138449	SLC40A1	MatureB group	FALSE	9441	0.0107122	FALSE		FALSE
ENSG00000186510	CLCNKA	MatureB group	FALSE	9442	0.0107118	FALSE		FALSE
ENSG00000139517	LNX2	MatureB group	FALSE	9443	0.0107114	FALSE		FALSE
ENSG00000170385	SLC30A1	MatureB group	FALSE	9444	0.0107105	FALSE		FALSE
ENSG00000162374	ELAVL4	MatureB group	FALSE	9445	0.0107096	FALSE		FALSE
ENSG00000254692	AL136295.1	MatureB group	FALSE	9446	0.0107074	FALSE		FALSE
ENSG00000134539	KLRD1	MatureB group	FALSE	9447	0.0107056	FALSE		FALSE
ENSG00000104518	GSDMD	MatureB group	FALSE	9448	0.0107017	FALSE		FALSE
ENSG00000269313	MAGIX	MatureB group	FALSE	9449	0.0107	FALSE		FALSE
ENSG00000172005	MAL	MatureB group	FALSE	9450	0.0106998	FALSE		FALSE
ENSG00000080709	KCNN2	MatureB group	FALSE	9451	0.0106995	FALSE		FALSE
ENSG00000114786	ABHD14A-ACY1	MatureB group	FALSE	9452	0.0106994	FALSE		FALSE
ENSG00000272162	AL024498.2	MatureB group	FALSE	9453	0.0106981	FALSE		FALSE
ENSG00000113205	PCDHB3	MatureB group	FALSE	9454	0.0106972	FALSE		FALSE
ENSG00000108578	BLMH	MatureB group	FALSE	9455	0.0106972	FALSE		FALSE
ENSG00000128713	HOXD11	MatureB group	TRUE	9456	0.0106962	TRUE	oncogene, fusion	FALSE
ENSG00000125648	SLC25A23	MatureB group	FALSE	9457	0.0106959	FALSE		FALSE
ENSG00000092140	G2E3	MatureB group	FALSE	9458	0.0106944	FALSE		FALSE
ENSG00000108963	DPH1	MatureB group	FALSE	9459	0.0106944	FALSE		FALSE
ENSG00000185515	BRCC3	MatureB group	TRUE	9459	0.0106944	FALSE		FALSE
ENSG00000196476	C20orf96	MatureB group	FALSE	9461	0.0106937	FALSE		FALSE
ENSG00000155792	DEPTOR	MatureB group	FALSE	9462	0.0106936	FALSE		FALSE
ENSG00000151364	KCTD14	MatureB group	FALSE	9463	0.0106929	FALSE		FALSE
ENSG00000183067	IGSF5	MatureB group	FALSE	9463	0.0106929	FALSE		FALSE
ENSG00000144485	HES6	MatureB group	FALSE	9465	0.0106894	FALSE		FALSE
ENSG00000101574	METTL4	MatureB group	FALSE	9466	0.0106889	FALSE		FALSE
ENSG00000175792	RUVBL1	MatureB group	FALSE	9467	0.0106847	FALSE		FALSE
ENSG00000151287	TEX30	MatureB group	FALSE	9468	0.0106841	FALSE		FALSE
ENSG00000136143	SUCLA2	MatureB group	FALSE	9469	0.0106823	FALSE		FALSE
ENSG00000197241	SLC2A7	MatureB group	FALSE	9470	0.0106816	FALSE		FALSE
ENSG00000001167	NFYA	MatureB group	FALSE	9471	0.0106813	FALSE		FALSE
ENSG00000256500	AL139300.1	MatureB group	FALSE	9472	0.010681	FALSE		FALSE
ENSG00000159199	ATP5MC1	MatureB group	FALSE	9473	0.0106793	FALSE		FALSE
ENSG00000103494	RPGRIP1L	MatureB group	FALSE	9474	0.0106764	FALSE		FALSE
ENSG00000035687	ADSS2	MatureB group	FALSE	9475	0.0106763	FALSE		FALSE
ENSG00000113384	GOLPH3	MatureB group	FALSE	9475	0.0106763	TRUE		FALSE
ENSG00000115840	SLC25A12	MatureB group	FALSE	9477	0.0106761	FALSE		FALSE
ENSG00000278637	H4C1	MatureB group	FALSE	9478	0.0106745	FALSE		FALSE
ENSG00000213977	TAX1BP3	MatureB group	FALSE	9479	0.0106725	FALSE		FALSE
ENSG00000171219	CDC42BPG	MatureB group	FALSE	9480	0.0106719	FALSE		FALSE
ENSG00000060688	SNRNP40	MatureB group	FALSE	9481	0.0106717	FALSE		FALSE
ENSG00000134597	RBMX2	MatureB group	FALSE	9482	0.010671	FALSE		FALSE
ENSG00000131475	VPS25	MatureB group	FALSE	9483	0.0106707	FALSE		FALSE
ENSG00000102967	DHODH	MatureB group	FALSE	9484	0.0106707	FALSE		FALSE
ENSG00000153885	KCTD15	MatureB group	FALSE	9485	0.0106702	FALSE		FALSE
ENSG00000261221	ZNF865	MatureB group	FALSE	9486	0.0106698	FALSE		FALSE
ENSG00000126217	MCF2L	MatureB group	FALSE	9487	0.0106692	FALSE		FALSE
ENSG00000102195	GPR50	MatureB group	FALSE	9488	0.0106681	FALSE		FALSE
ENSG00000176927	EFCAB5	MatureB group	FALSE	9489	0.0106677	FALSE		FALSE
ENSG00000143256	PFDN2	MatureB group	FALSE	9490	0.0106664	FALSE		FALSE
ENSG00000129245	FXR2	MatureB group	FALSE	9491	0.0106653	FALSE		FALSE
ENSG00000188818	ZDHHC11	MatureB group	FALSE	9492	0.0106647	FALSE		FALSE
ENSG00000272822	AC073610.2	MatureB group	FALSE	9493	0.0106635	FALSE		FALSE
ENSG00000101182	PSMA7	MatureB group	FALSE	9494	0.0106628	FALSE		FALSE
ENSG00000163463	KRTCAP2	MatureB group	FALSE	9495	0.0106625	FALSE		FALSE
ENSG00000159884	CCDC107	MatureB group	FALSE	9496	0.0106625	FALSE		FALSE
ENSG00000239887	C1orf226	MatureB group	FALSE	9497	0.0106616	FALSE		FALSE
ENSG00000140543	DET1	MatureB group	FALSE	9498	0.0106554	FALSE		FALSE
ENSG00000198131	ZNF544	MatureB group	FALSE	9499	0.0106535	FALSE		FALSE
ENSG00000215749	RP13-996F3.5	MatureB group	FALSE	9500	0.0106525	FALSE		FALSE
ENSG00000071242	RPS6KA2	MatureB group	FALSE	9501	0.0106514	FALSE		FALSE
ENSG00000178922	HYI	MatureB group	FALSE	9502	0.0106489	FALSE		FALSE
ENSG00000152492	CCDC50	MatureB group	FALSE	9503	0.0106482	FALSE		FALSE
ENSG00000163291	PAQR3	MatureB group	FALSE	9504	0.0106472	FALSE		FALSE
ENSG00000105011	ASF1B	MatureB group	FALSE	9505	0.010646	FALSE		FALSE
ENSG00000154723	ATP5PF	MatureB group	FALSE	9506	0.0106453	FALSE		FALSE
ENSG00000101166	PRELID3B	MatureB group	FALSE	9507	0.0106442	FALSE		FALSE
ENSG00000198435	NRARP	MatureB group	FALSE	9508	0.0106425	FALSE		FALSE
ENSG00000120306	CYSTM1	MatureB group	FALSE	9509	0.0106419	FALSE		FALSE
ENSG00000165215	CLDN3	MatureB group	FALSE	9510	0.0106406	FALSE		FALSE
ENSG00000121988	ZRANB3	MatureB group	FALSE	9511	0.0106405	FALSE		FALSE
ENSG00000173366	AC097637.1	MatureB group	FALSE	9512	0.0106401	FALSE		FALSE
ENSG00000285404	Z82190.2	MatureB group	FALSE	9513	0.0106381	FALSE		FALSE
ENSG00000283765	AC131160.1	MatureB group	FALSE	9513	0.0106381	FALSE		FALSE
ENSG00000123200	ZC3H13	MatureB group	FALSE	9515	0.0106374	FALSE		FALSE
ENSG00000107104	KANK1	MatureB group	FALSE	9516	0.0106352	FALSE		FALSE
ENSG00000176340	COX8A	MatureB group	FALSE	9517	0.0106343	FALSE		FALSE
ENSG00000138640	FAM13A	MatureB group	FALSE	9518	0.010634	FALSE		FALSE
ENSG00000169418	NPR1	MatureB group	FALSE	9519	0.0106333	FALSE		FALSE
ENSG00000184983	NDUFA6	MatureB group	FALSE	9520	0.0106326	FALSE		FALSE
ENSG00000106823	ECM2	MatureB group	FALSE	9521	0.0106318	FALSE		FALSE
ENSG00000122970	IFT81	MatureB group	FALSE	9522	0.0106313	FALSE		FALSE
ENSG00000159055	MIS18A	MatureB group	FALSE	9523	0.0106313	FALSE		FALSE
ENSG00000179841	AKAP5	MatureB group	FALSE	9524	0.01063	FALSE		FALSE
ENSG00000105887	MTPN	MatureB group	FALSE	9525	0.0106294	FALSE		FALSE
ENSG00000164440	TXLNB	MatureB group	FALSE	9526	0.0106275	FALSE		FALSE
ENSG00000172244	C5orf34	MatureB group	FALSE	9527	0.0106272	FALSE		FALSE
ENSG00000183621	ZNF438	MatureB group	FALSE	9528	0.010624	FALSE		FALSE
ENSG00000196372	ASB13	MatureB group	FALSE	9529	0.0106231	FALSE		FALSE
ENSG00000103534	TMC5	MatureB group	FALSE	9530	0.0106228	FALSE		FALSE
ENSG00000198692	EIF1AY	MatureB group	FALSE	9531	0.0106224	FALSE		FALSE
ENSG00000103855	CD276	MatureB group	FALSE	9532	0.0106213	FALSE		FALSE
ENSG00000196335	STK31	MatureB group	FALSE	9533	0.0106209	FALSE		FALSE
ENSG00000186834	HEXIM1	MatureB group	FALSE	9534	0.0106203	FALSE		FALSE
ENSG00000159214	CCDC24	MatureB group	FALSE	9535	0.0106199	FALSE		FALSE
ENSG00000129646	QRICH2	MatureB group	FALSE	9536	0.0106191	FALSE		FALSE
ENSG00000188686	SCXA	MatureB group	FALSE	9537	0.0106166	FALSE		FALSE
ENSG00000116151	MORN1	MatureB group	FALSE	9538	0.0106158	FALSE		FALSE
ENSG00000132972	RNF17	MatureB group	FALSE	9539	0.0106157	FALSE		FALSE
ENSG00000186260	MRTFB	MatureB group	FALSE	9540	0.0106148	FALSE		FALSE
ENSG00000169641	LUZP1	MatureB group	FALSE	9541	0.0106146	FALSE		FALSE
ENSG00000173786	CNP	MatureB group	FALSE	9542	0.010613	FALSE		FALSE
ENSG00000198681	MAGEA1	MatureB group	FALSE	9543	0.0106119	FALSE		FALSE
ENSG00000184428	TOP1MT	MatureB group	FALSE	9544	0.0106119	FALSE		FALSE
ENSG00000077942	FBLN1	MatureB group	FALSE	9545	0.0106104	FALSE		TRUE	Act
ENSG00000173705	SUSD5	MatureB group	FALSE	9546	0.0106103	FALSE		FALSE
ENSG00000049167	ERCC8	MatureB group	FALSE	9547	0.0106078	FALSE		FALSE
ENSG00000151353	TMEM18	MatureB group	FALSE	9548	0.0106059	FALSE		FALSE
ENSG00000169105	CHST14	MatureB group	FALSE	9549	0.0106048	FALSE		FALSE
ENSG00000103540	CCP110	MatureB group	FALSE	9550	0.0106038	FALSE		FALSE
ENSG00000149089	APIP	MatureB group	FALSE	9551	0.0106037	FALSE		FALSE
ENSG00000168090	COPS6	MatureB group	FALSE	9552	0.0106024	FALSE		FALSE
ENSG00000283189	AC104452.1	MatureB group	FALSE	9553	0.0106007	FALSE		FALSE
ENSG00000187187	ZNF546	MatureB group	FALSE	9554	0.0105971	FALSE		FALSE
ENSG00000162521	RBBP4	MatureB group	FALSE	9555	0.0105946	FALSE		FALSE
ENSG00000118596	SLC16A7	MatureB group	FALSE	9556	0.0105921	FALSE		FALSE
ENSG00000173040	EVC2	MatureB group	FALSE	9557	0.010591	FALSE		FALSE
ENSG00000163867	ZMYM6	MatureB group	FALSE	9558	0.010589	FALSE		FALSE
ENSG00000132581	SDF2	MatureB group	FALSE	9559	0.010588	FALSE		FALSE
ENSG00000168685	IL7R	MatureB group	TRUE	9560	0.0105879	TRUE	oncogene	TRUE	Act
ENSG00000161640	SIGLEC11	MatureB group	FALSE	9561	0.0105871	FALSE		FALSE
ENSG00000166171	DPCD	MatureB group	FALSE	9562	0.010587	FALSE		FALSE
ENSG00000185085	INTS5	MatureB group	FALSE	9562	0.010587	FALSE		FALSE
ENSG00000124785	NRN1	MatureB group	FALSE	9564	0.0105859	FALSE		FALSE
ENSG00000274736	CCL23	MatureB group	FALSE	9565	0.0105834	FALSE		FALSE
ENSG00000072422	RHOBTB1	MatureB group	FALSE	9566	0.0105812	FALSE		FALSE
ENSG00000141858	SAMD1	MatureB group	FALSE	9567	0.0105803	FALSE		FALSE
ENSG00000185933	CALHM1	MatureB group	FALSE	9568	0.010579	FALSE		FALSE
ENSG00000134028	ADAMDEC1	MatureB group	FALSE	9569	0.0105788	FALSE		FALSE
ENSG00000105675	ATP4A	MatureB group	FALSE	9570	0.0105777	FALSE		FALSE
ENSG00000183960	KCNH8	MatureB group	FALSE	9571	0.0105773	FALSE		FALSE
ENSG00000174010	KLHL15	MatureB group	FALSE	9572	0.0105729	FALSE		FALSE
ENSG00000117500	TMED5	MatureB group	FALSE	9573	0.0105726	FALSE		FALSE
ENSG00000132109	TRIM21	MatureB group	FALSE	9574	0.0105716	FALSE		FALSE
ENSG00000184611	KCNH7	MatureB group	FALSE	9575	0.010571	FALSE		FALSE
ENSG00000110203	FOLR3	MatureB group	FALSE	9576	0.01057	FALSE		FALSE
ENSG00000198670	LPA	MatureB group	FALSE	9577	0.0105696	FALSE		FALSE
ENSG00000139714	MORN3	MatureB group	FALSE	9578	0.0105675	FALSE		FALSE
ENSG00000169857	AVEN	MatureB group	FALSE	9579	0.010567	FALSE		FALSE
ENSG00000173327	MAP3K11	MatureB group	FALSE	9580	0.0105662	FALSE		FALSE
ENSG00000143595	AQP10	MatureB group	FALSE	9581	0.010565	FALSE		FALSE
ENSG00000110888	CAPRIN2	MatureB group	FALSE	9582	0.0105634	FALSE		FALSE
ENSG00000100302	RASD2	MatureB group	FALSE	9583	0.0105634	FALSE		FALSE
ENSG00000186073	C15orf41	MatureB group	FALSE	9584	0.0105596	FALSE		FALSE
ENSG00000162836	ACP6	MatureB group	FALSE	9585	0.0105594	FALSE		FALSE
ENSG00000109113	RAB34	MatureB group	FALSE	9586	0.0105591	FALSE		FALSE
ENSG00000277745	H2AB3	MatureB group	FALSE	9587	0.0105576	FALSE		FALSE
ENSG00000171130	ATP6V0E2	MatureB group	FALSE	9588	0.0105563	FALSE		FALSE
ENSG00000124678	TCP11	MatureB group	FALSE	9589	0.0105555	FALSE		FALSE
ENSG00000186532	SMYD4	MatureB group	FALSE	9590	0.0105548	FALSE		FALSE
ENSG00000124562	SNRPC	MatureB group	FALSE	9591	0.0105544	FALSE		FALSE
ENSG00000169018	FEM1B	MatureB group	FALSE	9592	0.0105534	FALSE		FALSE
ENSG00000166008	MAGEA9	MatureB group	FALSE	9593	0.0105532	FALSE		FALSE
ENSG00000243137	PSG4	MatureB group	FALSE	9594	0.0105526	FALSE		FALSE
ENSG00000171723	GPHN	MatureB group	TRUE	9595	0.0105511	TRUE	fusion	FALSE
ENSG00000106789	CORO2A	MatureB group	FALSE	9596	0.0105511	FALSE		FALSE
ENSG00000124615	MOCS1	MatureB group	FALSE	9597	0.0105493	FALSE		FALSE
ENSG00000136436	CALCOCO2	MatureB group	FALSE	9598	0.0105476	FALSE		FALSE
ENSG00000079257	LXN	MatureB group	FALSE	9599	0.0105462	FALSE		FALSE
ENSG00000136444	RSAD1	MatureB group	FALSE	9600	0.0105442	FALSE		FALSE
ENSG00000104888	SLC17A7	MatureB group	FALSE	9601	0.0105441	FALSE		FALSE
ENSG00000168803	ADAL	MatureB group	FALSE	9602	0.0105439	FALSE		FALSE
ENSG00000181847	TIGIT	MatureB group	FALSE	9603	0.0105427	FALSE		FALSE
ENSG00000073670	ADAM11	MatureB group	FALSE	9604	0.0105413	FALSE		FALSE
ENSG00000122477	LRRC39	MatureB group	FALSE	9605	0.0105412	FALSE		FALSE
ENSG00000152582	SPEF2	MatureB group	FALSE	9606	0.0105388	FALSE		FALSE
ENSG00000239920	AC104389.5	MatureB group	FALSE	9607	0.0105381	FALSE		FALSE
ENSG00000135407	AVIL	MatureB group	FALSE	9608	0.0105378	FALSE		FALSE
ENSG00000157833	GAREM2	MatureB group	FALSE	9609	0.0105367	FALSE		FALSE
ENSG00000256349	AP002748.5	MatureB group	FALSE	9610	0.0105311	FALSE		FALSE
ENSG00000176204	LRRTM4	MatureB group	FALSE	9611	0.0105298	FALSE		FALSE
ENSG00000165591	FAAH2	MatureB group	FALSE	9612	0.0105284	FALSE		FALSE
ENSG00000172731	LRRC20	MatureB group	FALSE	9613	0.0105272	FALSE		FALSE
ENSG00000104980	TIMM44	MatureB group	FALSE	9614	0.0105246	FALSE		FALSE
ENSG00000243927	MRPS6	MatureB group	FALSE	9615	0.0105243	FALSE		FALSE
ENSG00000083720	OXCT1	MatureB group	FALSE	9616	0.0105232	FALSE		FALSE
ENSG00000019995	ZRANB1	MatureB group	FALSE	9617	0.010523	FALSE		FALSE
ENSG00000175066	GK5	MatureB group	FALSE	9618	0.0105213	FALSE		FALSE
ENSG00000129103	SUMF2	MatureB group	FALSE	9618	0.0105213	FALSE		FALSE
ENSG00000249437	NAIP	MatureB group	FALSE	9620	0.0105187	FALSE		FALSE
ENSG00000124490	CRISP2	MatureB group	FALSE	9621	0.0105186	FALSE		FALSE
ENSG00000120837	NFYB	MatureB group	FALSE	9622	0.0105185	FALSE		FALSE
ENSG00000010295	IFFO1	MatureB group	FALSE	9623	0.0105168	FALSE		FALSE
ENSG00000124201	ZNFX1	MatureB group	FALSE	9624	0.0105161	FALSE		FALSE
ENSG00000114739	ACVR2B	MatureB group	FALSE	9625	0.0105149	FALSE		FALSE
ENSG00000053372	MRTO4	MatureB group	FALSE	9626	0.0105132	FALSE		FALSE
ENSG00000128203	ASPHD2	MatureB group	FALSE	9627	0.0105126	FALSE		FALSE
ENSG00000122035	RASL11A	MatureB group	FALSE	9628	0.0105115	FALSE		FALSE
ENSG00000168273	SMIM4	MatureB group	FALSE	9629	0.0105107	FALSE		FALSE
ENSG00000203791	EEF1AKMT2	MatureB group	FALSE	9630	0.0105093	FALSE		FALSE
ENSG00000147164	SNX12	MatureB group	FALSE	9631	0.0105088	FALSE		FALSE
ENSG00000162976	SLC66A3	MatureB group	FALSE	9632	0.0105064	FALSE		FALSE
ENSG00000162572	SCNN1D	MatureB group	FALSE	9633	0.0105046	FALSE		FALSE
ENSG00000023516	AKAP11	MatureB group	FALSE	9634	0.010503	FALSE		FALSE
ENSG00000078295	ADCY2	MatureB group	FALSE	9635	0.0105029	FALSE		FALSE
ENSG00000156136	DCK	MatureB group	FALSE	9636	0.0105016	FALSE		FALSE
ENSG00000213999	MEF2B	MatureB group	TRUE	9637	0.0105011	FALSE		TRUE	LoF
ENSG00000006788	MYH13	MatureB group	FALSE	9638	0.0105007	FALSE		FALSE
ENSG00000086848	ALG9	MatureB group	FALSE	9639	0.0105007	FALSE		FALSE
ENSG00000141994	DUS3L	MatureB group	FALSE	9640	0.0104987	FALSE		FALSE
ENSG00000124429	POF1B	MatureB group	FALSE	9641	0.0104978	FALSE		FALSE
ENSG00000187650	VMAC	MatureB group	FALSE	9642	0.0104973	FALSE		FALSE
ENSG00000259803	SLC22A31	MatureB group	FALSE	9643	0.0104963	FALSE		FALSE
ENSG00000167535	CACNB3	MatureB group	FALSE	9644	0.0104961	FALSE		FALSE
ENSG00000198885	ITPRIPL1	MatureB group	FALSE	9645	0.0104958	FALSE		FALSE
ENSG00000179603	GRM8	MatureB group	FALSE	9646	0.0104958	FALSE		FALSE
ENSG00000173334	TRIB1	MatureB group	FALSE	9647	0.0104956	FALSE		FALSE
ENSG00000175489	LRRC25	MatureB group	FALSE	9648	0.0104948	FALSE		FALSE
ENSG00000179639	FCER1A	MatureB group	FALSE	9649	0.0104934	FALSE		FALSE
ENSG00000074410	CA12	MatureB group	FALSE	9650	0.0104928	FALSE		FALSE
ENSG00000101084	RAB5IF	MatureB group	FALSE	9651	0.0104927	FALSE		FALSE
ENSG00000125966	MMP24	MatureB group	FALSE	9651	0.0104927	FALSE		FALSE
ENSG00000142235	LMTK3	MatureB group	FALSE	9653	0.0104923	FALSE		FALSE
ENSG00000183401	CCDC159	MatureB group	FALSE	9654	0.0104901	FALSE		FALSE
ENSG00000123545	NDUFAF4	MatureB group	FALSE	9655	0.0104884	FALSE		FALSE
ENSG00000167987	VPS37C	MatureB group	FALSE	9656	0.0104875	FALSE		FALSE
ENSG00000179046	TRIML2	MatureB group	FALSE	9657	0.0104872	FALSE		FALSE
ENSG00000214114	MYCBP	MatureB group	FALSE	9658	0.0104868	FALSE		FALSE
ENSG00000101442	ACTR5	MatureB group	FALSE	9659	0.0104863	FALSE		FALSE
ENSG00000275221	H2AC15	MatureB group	FALSE	9660	0.0104862	FALSE		FALSE
ENSG00000258817	OR4C13	MatureB group	FALSE	9661	0.010486	FALSE		FALSE
ENSG00000056277	ZNF280C	MatureB group	FALSE	9662	0.010485	FALSE		FALSE
ENSG00000171659	GPR34	MatureB group	FALSE	9663	0.010484	FALSE		FALSE
ENSG00000166313	APBB1	MatureB group	FALSE	9664	0.0104839	FALSE		FALSE
ENSG00000108515	ENO3	MatureB group	FALSE	9665	0.0104801	FALSE		FALSE
ENSG00000125652	ALKBH7	MatureB group	FALSE	9666	0.0104768	FALSE		FALSE
ENSG00000273047	AL121845.2	MatureB group	FALSE	9667	0.0104761	FALSE		FALSE
ENSG00000118707	TGIF2	MatureB group	FALSE	9668	0.010476	FALSE		FALSE
ENSG00000101132	PFDN4	MatureB group	FALSE	9669	0.0104739	FALSE		FALSE
ENSG00000124535	WRNIP1	MatureB group	FALSE	9670	0.0104736	FALSE		FALSE
ENSG00000124596	OARD1	MatureB group	FALSE	9671	0.0104734	FALSE		FALSE
ENSG00000156876	SASS6	MatureB group	FALSE	9672	0.0104706	FALSE		FALSE
ENSG00000186104	CYP2R1	MatureB group	FALSE	9673	0.0104682	FALSE		FALSE
ENSG00000100418	DESI1	MatureB group	FALSE	9674	0.010468	FALSE		FALSE
ENSG00000171487	NLRP5	MatureB group	FALSE	9675	0.0104664	FALSE		FALSE
ENSG00000186767	SPIN4	MatureB group	FALSE	9676	0.0104663	FALSE		FALSE
ENSG00000108826	MRPL27	MatureB group	FALSE	9677	0.0104658	FALSE		FALSE
ENSG00000119977	TCTN3	MatureB group	FALSE	9678	0.010462	FALSE		FALSE
ENSG00000135334	AKIRIN2	MatureB group	FALSE	9679	0.0104602	FALSE		FALSE
ENSG00000091622	PITPNM3	MatureB group	FALSE	9680	0.0104581	FALSE		FALSE
ENSG00000288258	BX470111.1	MatureB group	FALSE	9681	0.0104574	FALSE		FALSE
ENSG00000160867	FGFR4	MatureB group	FALSE	9682	0.010455	TRUE	oncogene	TRUE	Act
ENSG00000146842	TMEM209	MatureB group	FALSE	9683	0.0104534	FALSE		FALSE
ENSG00000135392	DNAJC14	MatureB group	FALSE	9684	0.0104525	FALSE		FALSE
ENSG00000159763	PIP	MatureB group	FALSE	9685	0.0104524	FALSE		FALSE
ENSG00000148468	FAM171A1	MatureB group	FALSE	9686	0.01045	FALSE		FALSE
ENSG00000242485	MRPL20	MatureB group	FALSE	9687	0.0104493	FALSE		FALSE
ENSG00000157895	C12orf43	MatureB group	FALSE	9688	0.010449	FALSE		FALSE
ENSG00000106682	EIF4H	MatureB group	FALSE	9689	0.0104471	FALSE		FALSE
ENSG00000213588	ZBTB9	MatureB group	FALSE	9690	0.0104464	FALSE		FALSE
ENSG00000274791	F8A2	MatureB group	FALSE	9691	0.0104449	FALSE		FALSE
ENSG00000171150	SOCS5	MatureB group	FALSE	9692	0.0104442	FALSE		FALSE
ENSG00000214253	FIS1	MatureB group	FALSE	9693	0.0104433	FALSE		FALSE
ENSG00000125629	INSIG2	MatureB group	FALSE	9694	0.0104416	FALSE		FALSE
ENSG00000167565	SERTAD3	MatureB group	FALSE	9695	0.0104408	FALSE		FALSE
ENSG00000171492	LRRC8D	MatureB group	FALSE	9696	0.0104395	FALSE		FALSE
ENSG00000274183	H2AB1	MatureB group	FALSE	9697	0.0104384	FALSE		FALSE
ENSG00000170819	BFSP2	MatureB group	FALSE	9698	0.0104359	FALSE		FALSE
ENSG00000285304	Z83844.3	MatureB group	FALSE	9699	0.0104357	FALSE		FALSE
ENSG00000147647	DPYS	MatureB group	FALSE	9700	0.0104348	FALSE		FALSE
ENSG00000196136	SERPINA3	MatureB group	FALSE	9701	0.0104329	FALSE		FALSE
ENSG00000131019	ULBP3	MatureB group	FALSE	9702	0.0104298	FALSE		FALSE
ENSG00000165443	PHYHIPL	MatureB group	FALSE	9703	0.0104293	FALSE		FALSE
ENSG00000138175	ARL3	MatureB group	FALSE	9704	0.0104291	FALSE		FALSE
ENSG00000063587	ZNF275	MatureB group	FALSE	9705	0.0104287	FALSE		FALSE
ENSG00000203995	ZYG11A	MatureB group	FALSE	9706	0.0104271	FALSE		FALSE
ENSG00000086189	DIMT1	MatureB group	FALSE	9707	0.0104265	FALSE		FALSE
ENSG00000117519	CNN3	MatureB group	FALSE	9708	0.0104254	FALSE		FALSE
ENSG00000185800	DMWD	MatureB group	FALSE	9709	0.0104247	FALSE		FALSE
ENSG00000172172	MRPL13	MatureB group	FALSE	9710	0.0104228	FALSE		FALSE
ENSG00000151327	FAM177A1	MatureB group	FALSE	9711	0.0104211	FALSE		FALSE
ENSG00000197632	SERPINB2	MatureB group	FALSE	9712	0.0104193	FALSE		FALSE
ENSG00000118523	CCN2	MatureB group	FALSE	9713	0.0104188	FALSE		FALSE
ENSG00000183011	NAA38	MatureB group	FALSE	9714	0.0104171	FALSE		FALSE
ENSG00000263563	UBBP4	MatureB group	FALSE	9715	0.010417	FALSE		FALSE
ENSG00000087111	PIGS	MatureB group	FALSE	9716	0.0104165	FALSE		FALSE
ENSG00000179403	VWA1	MatureB group	FALSE	9717	0.0104162	FALSE		FALSE
ENSG00000183668	PSG9	MatureB group	FALSE	9718	0.0104158	FALSE		FALSE
ENSG00000101842	VSIG1	MatureB group	FALSE	9719	0.0104157	FALSE		FALSE
ENSG00000171643	S100Z	MatureB group	FALSE	9720	0.0104143	FALSE		FALSE
ENSG00000178252	WDR6	MatureB group	FALSE	9721	0.0104133	FALSE		FALSE
ENSG00000166963	MAP1A	MatureB group	FALSE	9722	0.0104124	FALSE		FALSE
ENSG00000267855	NDUFA7	MatureB group	FALSE	9723	0.0104119	FALSE		FALSE
ENSG00000156973	PDE6D	MatureB group	FALSE	9724	0.0104112	FALSE		FALSE
ENSG00000009724	MASP2	MatureB group	FALSE	9725	0.0104112	FALSE		FALSE
ENSG00000251503	CENPS-CORT	MatureB group	FALSE	9726	0.0104073	FALSE		FALSE
ENSG00000125656	CLPP	MatureB group	FALSE	9727	0.0104049	FALSE		FALSE
ENSG00000198822	GRM3	MatureB group	FALSE	9728	0.0103983	TRUE	oncogene	FALSE
ENSG00000132613	MTSS2	MatureB group	FALSE	9729	0.0103983	FALSE		FALSE
ENSG00000239388	ASB14	MatureB group	FALSE	9730	0.0103951	FALSE		FALSE
ENSG00000176490	DIRAS1	MatureB group	FALSE	9731	0.0103949	FALSE		FALSE
ENSG00000100350	FOXRED2	MatureB group	FALSE	9732	0.0103947	FALSE		FALSE
ENSG00000109654	TRIM2	MatureB group	FALSE	9733	0.0103946	FALSE		FALSE
ENSG00000167394	ZNF668	MatureB group	FALSE	9734	0.0103942	FALSE		FALSE
ENSG00000163684	RPP14	MatureB group	FALSE	9735	0.0103941	FALSE		FALSE
ENSG00000163092	XIRP2	MatureB group	FALSE	9736	0.010392	FALSE		FALSE
ENSG00000108448	TRIM16L	MatureB group	FALSE	9737	0.0103906	FALSE		FALSE
ENSG00000182853	VMO1	MatureB group	FALSE	9738	0.0103902	FALSE		FALSE
ENSG00000170175	CHRNB1	MatureB group	FALSE	9739	0.0103898	FALSE		FALSE
ENSG00000173208	ABCD2	MatureB group	FALSE	9740	0.0103889	FALSE		FALSE
ENSG00000150261	OR8K1	MatureB group	FALSE	9741	0.0103884	FALSE		FALSE
ENSG00000243725	TTC4	MatureB group	FALSE	9742	0.0103883	FALSE		FALSE
ENSG00000161547	SRSF2	MatureB group	TRUE	9743	0.0103877	TRUE	oncogene	TRUE	Act
ENSG00000137161	CNPY3	MatureB group	FALSE	9744	0.0103863	FALSE		FALSE
ENSG00000112874	NUDT12	MatureB group	FALSE	9745	0.0103836	FALSE		FALSE
ENSG00000163344	PMVK	MatureB group	FALSE	9746	0.0103835	FALSE		FALSE
ENSG00000077348	EXOSC5	MatureB group	FALSE	9747	0.0103809	FALSE		FALSE
ENSG00000131152	AC010531.1	MatureB group	FALSE	9748	0.0103792	FALSE		FALSE
ENSG00000041880	PARP3	MatureB group	FALSE	9749	0.0103773	FALSE		FALSE
ENSG00000135476	ESPL1	MatureB group	FALSE	9750	0.0103772	FALSE		FALSE
ENSG00000198521	ZNF43	MatureB group	FALSE	9751	0.0103751	FALSE		FALSE
ENSG00000130299	GTPBP3	MatureB group	FALSE	9752	0.0103746	FALSE		FALSE
ENSG00000138801	PAPSS1	MatureB group	FALSE	9753	0.0103745	FALSE		FALSE
ENSG00000040633	PHF23	MatureB group	FALSE	9754	0.0103738	FALSE		FALSE
ENSG00000141349	G6PC3	MatureB group	FALSE	9754	0.0103738	FALSE		FALSE
ENSG00000165168	CYBB	MatureB group	FALSE	9756	0.010373	FALSE		FALSE
ENSG00000153162	BMP6	MatureB group	FALSE	9757	0.0103725	FALSE		FALSE
ENSG00000255439	AC135050.2	MatureB group	FALSE	9758	0.0103713	FALSE		FALSE
ENSG00000135763	URB2	MatureB group	FALSE	9759	0.010371	FALSE		FALSE
ENSG00000139579	NABP2	MatureB group	FALSE	9760	0.0103706	FALSE		FALSE
ENSG00000166206	GABRB3	MatureB group	FALSE	9761	0.01037	FALSE		FALSE
ENSG00000079332	SAR1A	MatureB group	FALSE	9762	0.0103681	FALSE		FALSE
ENSG00000114784	EIF1B	MatureB group	FALSE	9763	0.0103677	FALSE		FALSE
ENSG00000270647	TAF15	MatureB group	TRUE	9764	0.0103675	TRUE	oncogene, fusion	TRUE	ambiguous
ENSG00000131174	COX7B	MatureB group	FALSE	9765	0.0103665	FALSE		FALSE
ENSG00000154589	LY96	MatureB group	FALSE	9766	0.0103651	FALSE		FALSE
ENSG00000132874	SLC14A2	MatureB group	FALSE	9767	0.0103649	FALSE		FALSE
ENSG00000173338	KCNK7	MatureB group	FALSE	9768	0.0103641	FALSE		FALSE
ENSG00000165672	PRDX3	MatureB group	FALSE	9769	0.0103628	FALSE		FALSE
ENSG00000197150	ABCB8	MatureB group	FALSE	9770	0.0103623	FALSE		FALSE
ENSG00000179958	DCTPP1	MatureB group	FALSE	9771	0.0103622	FALSE		FALSE
ENSG00000100926	TM9SF1	MatureB group	FALSE	9772	0.0103618	FALSE		FALSE
ENSG00000206535	LNP1	MatureB group	FALSE	9773	0.0103609	FALSE		FALSE
ENSG00000261459	AC002310.4	MatureB group	FALSE	9774	0.0103599	FALSE		FALSE
ENSG00000081760	AACS	MatureB group	FALSE	9775	0.0103589	FALSE		FALSE
ENSG00000081248	CACNA1S	MatureB group	FALSE	9776	0.0103561	FALSE		FALSE
ENSG00000256229	ZNF486	MatureB group	FALSE	9777	0.0103551	FALSE		FALSE
ENSG00000288534	AP001931.2	MatureB group	FALSE	9778	0.0103549	FALSE		FALSE
ENSG00000135966	TGFBRAP1	MatureB group	FALSE	9779	0.0103545	FALSE		FALSE
ENSG00000128218	VPREB3	MatureB group	FALSE	9780	0.0103545	FALSE		FALSE
ENSG00000142273	CBLC	MatureB group	TRUE	9781	0.0103543	TRUE	oncogene, TSG	FALSE
ENSG00000136830	NIBAN2	MatureB group	FALSE	9782	0.0103516	FALSE		FALSE
ENSG00000178974	FBXO34	MatureB group	FALSE	9783	0.0103511	FALSE		FALSE
ENSG00000136159	NUDT15	MatureB group	FALSE	9784	0.0103493	FALSE		FALSE
ENSG00000125207	PIWIL1	MatureB group	FALSE	9785	0.0103491	FALSE		FALSE
ENSG00000111206	FOXM1	MatureB group	FALSE	9786	0.0103447	FALSE		FALSE
ENSG00000004799	PDK4	MatureB group	FALSE	9787	0.0103444	FALSE		FALSE
ENSG00000150672	DLG2	MatureB group	FALSE	9788	0.0103439	FALSE		FALSE
ENSG00000205307	SAP25	MatureB group	FALSE	9789	0.0103433	FALSE		FALSE
ENSG00000213413	PVRIG	MatureB group	FALSE	9790	0.010343	FALSE		FALSE
ENSG00000086544	ITPKC	MatureB group	FALSE	9791	0.0103426	FALSE		FALSE
ENSG00000120549	KIAA1217	MatureB group	FALSE	9792	0.0103417	FALSE		FALSE
ENSG00000275074	NUDT18	MatureB group	FALSE	9793	0.0103405	FALSE		FALSE
ENSG00000257108	NHLRC4	MatureB group	FALSE	9794	0.0103403	FALSE		FALSE
ENSG00000213934	HBG1	MatureB group	FALSE	9795	0.0103397	FALSE		FALSE
ENSG00000124459	ZNF45	MatureB group	FALSE	9796	0.0103397	FALSE		FALSE
ENSG00000240720	LRRD1	MatureB group	FALSE	9797	0.0103383	FALSE		FALSE
ENSG00000101986	ABCD1	MatureB group	FALSE	9798	0.0103371	FALSE		FALSE
ENSG00000108590	MED31	MatureB group	FALSE	9799	0.0103349	FALSE		FALSE
ENSG00000138794	CASP6	MatureB group	FALSE	9800	0.0103347	FALSE		FALSE
ENSG00000135929	CYP27A1	MatureB group	FALSE	9801	0.0103318	FALSE		FALSE
ENSG00000066923	STAG3	MatureB group	FALSE	9802	0.0103313	FALSE		FALSE
ENSG00000198431	TXNRD1	MatureB group	FALSE	9803	0.0103306	FALSE		FALSE
ENSG00000182459	TEX19	MatureB group	FALSE	9804	0.0103304	FALSE		FALSE
ENSG00000019549	SNAI2	MatureB group	FALSE	9805	0.0103301	FALSE		FALSE
ENSG00000182534	MXRA7	MatureB group	FALSE	9806	0.0103298	FALSE		FALSE
ENSG00000169575	VPREB1	MatureB group	FALSE	9807	0.0103274	FALSE		FALSE
ENSG00000004142	POLDIP2	MatureB group	FALSE	9808	0.0103248	FALSE		FALSE
ENSG00000112379	ARFGEF3	MatureB group	FALSE	9809	0.0103235	FALSE		FALSE
ENSG00000131480	AOC2	MatureB group	FALSE	9810	0.0103225	FALSE		FALSE
ENSG00000135678	CPM	MatureB group	FALSE	9811	0.0103221	FALSE		FALSE
ENSG00000197343	ZNF655	MatureB group	FALSE	9812	0.0103217	FALSE		FALSE
ENSG00000106397	PLOD3	MatureB group	FALSE	9813	0.0103214	FALSE		FALSE
ENSG00000151366	NDUFC2	MatureB group	FALSE	9814	0.0103211	FALSE		FALSE
ENSG00000082397	EPB41L3	MatureB group	FALSE	9815	0.0103192	FALSE		FALSE
ENSG00000173875	ZNF791	MatureB group	FALSE	9816	0.0103184	FALSE		FALSE
ENSG00000196642	RABL6	MatureB group	FALSE	9817	0.010318	FALSE		FALSE
ENSG00000196693	ZNF33B	MatureB group	FALSE	9818	0.0103173	FALSE		FALSE
ENSG00000196826	AC008758.1	MatureB group	FALSE	9819	0.0103164	FALSE		FALSE
ENSG00000273088	AL713999.1	MatureB group	FALSE	9819	0.0103164	FALSE		FALSE
ENSG00000113763	UNC5A	MatureB group	FALSE	9821	0.0103158	FALSE		FALSE
ENSG00000196189	SEMA4A	MatureB group	FALSE	9822	0.0103143	FALSE		FALSE
ENSG00000267508	ZNF285	MatureB group	FALSE	9823	0.010311	FALSE		FALSE
ENSG00000159082	SYNJ1	MatureB group	FALSE	9824	0.0103097	FALSE		FALSE
ENSG00000116205	TCEANC2	MatureB group	FALSE	9825	0.0103093	FALSE		FALSE
ENSG00000205707	ETFRF1	MatureB group	FALSE	9826	0.0103088	FALSE		FALSE
ENSG00000136940	PDCL	MatureB group	FALSE	9827	0.0103086	FALSE		FALSE
ENSG00000172006	ZNF554	MatureB group	FALSE	9828	0.0103079	FALSE		FALSE
ENSG00000116544	DLGAP3	MatureB group	FALSE	9829	0.0103057	FALSE		FALSE
ENSG00000108018	SORCS1	MatureB group	FALSE	9830	0.0103055	FALSE		FALSE
ENSG00000069974	RAB27A	MatureB group	FALSE	9831	0.0103053	FALSE		FALSE
ENSG00000117480	FAAH	MatureB group	FALSE	9832	0.0103032	FALSE		FALSE
ENSG00000160505	NLRP4	MatureB group	FALSE	9833	0.0103009	FALSE		FALSE
ENSG00000163606	CD200R1	MatureB group	FALSE	9834	0.0102997	FALSE		FALSE
ENSG00000101052	IFT52	MatureB group	FALSE	9835	0.0102996	FALSE		FALSE
ENSG00000106617	PRKAG2	MatureB group	FALSE	9835	0.0102996	FALSE		FALSE
ENSG00000128185	DGCR6L	MatureB group	FALSE	9835	0.0102996	FALSE		FALSE
ENSG00000181444	ZNF467	MatureB group	FALSE	9838	0.0102994	FALSE		FALSE
ENSG00000116711	PLA2G4A	MatureB group	FALSE	9839	0.0102991	FALSE		FALSE
ENSG00000140836	ZFHX3	MatureB group	FALSE	9840	0.010299	TRUE	TSG	TRUE	LoF
ENSG00000073861	TBX21	MatureB group	FALSE	9841	0.0102988	FALSE		FALSE
ENSG00000105552	BCAT2	MatureB group	FALSE	9842	0.0102983	FALSE		FALSE
ENSG00000183718	TRIM52	MatureB group	FALSE	9843	0.0102978	FALSE		FALSE
ENSG00000066422	ZBTB11	MatureB group	FALSE	9844	0.0102973	FALSE		FALSE
ENSG00000162377	COA7	MatureB group	FALSE	9844	0.0102973	FALSE		FALSE
ENSG00000155545	MIER3	MatureB group	FALSE	9846	0.0102972	FALSE		FALSE
ENSG00000188643	S100A16	MatureB group	FALSE	9847	0.0102969	FALSE		FALSE
ENSG00000076356	PLXNA2	MatureB group	FALSE	9848	0.0102952	FALSE		FALSE
ENSG00000132718	SYT11	MatureB group	FALSE	9849	0.010295	FALSE		FALSE
ENSG00000162040	HS3ST6	MatureB group	FALSE	9850	0.0102941	FALSE		FALSE
ENSG00000156298	TSPAN7	MatureB group	FALSE	9851	0.0102939	FALSE		FALSE
ENSG00000129810	SGO1	MatureB group	FALSE	9852	0.0102934	FALSE		FALSE
ENSG00000214753	HNRNPUL2	MatureB group	FALSE	9853	0.0102934	FALSE		FALSE
ENSG00000256100	AP000721.1	MatureB group	FALSE	9854	0.0102932	FALSE		FALSE
ENSG00000167363	FN3K	MatureB group	FALSE	9855	0.010293	FALSE		FALSE
ENSG00000164114	MAP9	MatureB group	FALSE	9856	0.0102903	FALSE		FALSE
ENSG00000173653	RCE1	MatureB group	FALSE	9857	0.0102888	FALSE		FALSE
ENSG00000119013	NDUFB3	MatureB group	FALSE	9858	0.0102883	FALSE		FALSE
ENSG00000171951	SCG2	MatureB group	FALSE	9859	0.0102854	FALSE		FALSE
ENSG00000134343	ANO3	MatureB group	FALSE	9860	0.0102851	FALSE		FALSE
ENSG00000113312	TTC1	MatureB group	FALSE	9861	0.0102837	FALSE		FALSE
ENSG00000267221	C17orf113	MatureB group	FALSE	9862	0.0102832	FALSE		FALSE
ENSG00000081087	OSTM1	MatureB group	FALSE	9863	0.0102831	FALSE		FALSE
ENSG00000104918	RETN	MatureB group	FALSE	9864	0.0102826	FALSE		FALSE
ENSG00000174780	SRP72	MatureB group	FALSE	9865	0.0102823	FALSE		FALSE
ENSG00000168936	TMEM129	MatureB group	FALSE	9866	0.0102823	FALSE		FALSE
ENSG00000204956	PCDHGA1	MatureB group	FALSE	9867	0.0102821	FALSE		FALSE
ENSG00000162676	GFI1	MatureB group	FALSE	9868	0.0102805	FALSE		FALSE
ENSG00000144535	DIS3L2	MatureB group	FALSE	9869	0.01028	FALSE		FALSE
ENSG00000272899	ATP6V1FNB	MatureB group	FALSE	9870	0.0102784	FALSE		FALSE
ENSG00000147536	GINS4	MatureB group	FALSE	9871	0.0102782	FALSE		FALSE
ENSG00000132970	WASF3	MatureB group	FALSE	9872	0.0102772	FALSE		FALSE
ENSG00000181617	FDCSP	MatureB group	FALSE	9873	0.0102763	FALSE		FALSE
ENSG00000198173	FAM47C	MatureB group	FALSE	9874	0.0102758	TRUE		FALSE
ENSG00000255073	ZFP91-CNTF	MatureB group	FALSE	9875	0.0102757	FALSE		FALSE
ENSG00000132669	RIN2	MatureB group	FALSE	9876	0.0102754	FALSE		FALSE
ENSG00000241489	AC244197.3	MatureB group	FALSE	9877	0.0102754	FALSE		FALSE
ENSG00000109775	UFSP2	MatureB group	FALSE	9878	0.0102743	FALSE		FALSE
ENSG00000154319	FAM167A	MatureB group	FALSE	9879	0.0102737	FALSE		FALSE
ENSG00000171703	TCEA2	MatureB group	FALSE	9880	0.0102737	FALSE		FALSE
ENSG00000125798	FOXA2	MatureB group	FALSE	9881	0.0102736	FALSE		TRUE	LoF
ENSG00000041357	PSMA4	MatureB group	FALSE	9882	0.0102733	FALSE		FALSE
ENSG00000139433	GLTP	MatureB group	FALSE	9882	0.0102733	FALSE		FALSE
ENSG00000106689	LHX2	MatureB group	FALSE	9884	0.0102725	FALSE		FALSE
ENSG00000170323	FABP4	MatureB group	FALSE	9885	0.010271	FALSE		FALSE
ENSG00000172992	DCAKD	MatureB group	FALSE	9886	0.0102707	FALSE		FALSE
ENSG00000067167	TRAM1	MatureB group	FALSE	9887	0.0102702	FALSE		FALSE
ENSG00000067715	SYT1	MatureB group	FALSE	9888	0.0102701	FALSE		FALSE
ENSG00000274286	ADRA2B	MatureB group	FALSE	9889	0.0102699	FALSE		FALSE
ENSG00000248235	AC037459.1	MatureB group	FALSE	9890	0.0102686	FALSE		FALSE
ENSG00000164458	TBXT	MatureB group	FALSE	9891	0.0102681	FALSE		FALSE
ENSG00000148229	POLE3	MatureB group	FALSE	9892	0.0102664	FALSE		FALSE
ENSG00000079335	CDC14A	MatureB group	FALSE	9893	0.0102662	FALSE		FALSE
ENSG00000103227	LMF1	MatureB group	FALSE	9894	0.0102651	FALSE		FALSE
ENSG00000175595	ERCC4	MatureB group	FALSE	9895	0.0102651	TRUE	TSG	FALSE
ENSG00000196208	GREB1	MatureB group	FALSE	9896	0.0102644	FALSE		FALSE
ENSG00000144677	CTDSPL	MatureB group	FALSE	9897	0.0102637	FALSE		FALSE
ENSG00000196935	SRGAP1	MatureB group	FALSE	9898	0.010263	FALSE		FALSE
ENSG00000105676	ARMC6	MatureB group	FALSE	9899	0.0102614	FALSE		FALSE
ENSG00000175970	UNC119B	MatureB group	FALSE	9900	0.0102611	FALSE		FALSE
ENSG00000204010	IFIT1B	MatureB group	FALSE	9901	0.0102611	FALSE		FALSE
ENSG00000118894	EEF2KMT	MatureB group	FALSE	9902	0.0102606	FALSE		FALSE
ENSG00000171202	TMEM126A	MatureB group	FALSE	9903	0.0102594	FALSE		FALSE
ENSG00000082497	SERTAD4	MatureB group	FALSE	9904	0.0102587	FALSE		FALSE
ENSG00000204310	AGPAT1	MatureB group	FALSE	9905	0.0102584	FALSE		FALSE
ENSG00000198754	OXCT2	MatureB group	FALSE	9906	0.0102548	FALSE		FALSE
ENSG00000104205	SGK3	MatureB group	FALSE	9907	0.0102522	FALSE		FALSE
ENSG00000115665	SLC5A7	MatureB group	FALSE	9908	0.010252	FALSE		FALSE
ENSG00000138346	DNA2	MatureB group	FALSE	9909	0.0102513	FALSE		FALSE
ENSG00000139163	ETNK1	MatureB group	TRUE	9910	0.0102506	TRUE	TSG	FALSE
ENSG00000138085	ATRAID	MatureB group	FALSE	9911	0.0102499	FALSE		FALSE
ENSG00000111145	ELK3	MatureB group	FALSE	9911	0.0102499	FALSE		FALSE
ENSG00000130147	SH3BP4	MatureB group	FALSE	9913	0.0102499	FALSE		FALSE
ENSG00000123933	MXD4	MatureB group	FALSE	9914	0.0102482	FALSE		FALSE
ENSG00000011478	QPCTL	MatureB group	FALSE	9915	0.0102482	FALSE		FALSE
ENSG00000164430	CGAS	MatureB group	FALSE	9916	0.010248	FALSE		FALSE
ENSG00000110104	CCDC86	MatureB group	FALSE	9916	0.010248	FALSE		FALSE
ENSG00000155755	TMEM237	MatureB group	FALSE	9918	0.0102477	FALSE		FALSE
ENSG00000159335	PTMS	MatureB group	FALSE	9919	0.0102475	FALSE		FALSE
ENSG00000085662	AKR1B1	MatureB group	FALSE	9920	0.0102472	FALSE		FALSE
ENSG00000153060	TEKT5	MatureB group	FALSE	9921	0.0102461	FALSE		FALSE
ENSG00000198799	LRIG2	MatureB group	FALSE	9922	0.0102456	FALSE		FALSE
ENSG00000169184	MN1	MatureB group	TRUE	9923	0.0102444	TRUE	oncogene, fusion	FALSE
ENSG00000109911	ELP4	MatureB group	FALSE	9924	0.0102444	FALSE		FALSE
ENSG00000178031	ADAMTSL1	MatureB group	FALSE	9925	0.0102428	FALSE		FALSE
ENSG00000114491	UMPS	MatureB group	FALSE	9926	0.0102421	FALSE		FALSE
ENSG00000160753	RUSC1	MatureB group	FALSE	9927	0.0102416	FALSE		FALSE
ENSG00000151247	EIF4E	MatureB group	FALSE	9928	0.0102408	FALSE		FALSE
ENSG00000160602	NEK8	MatureB group	FALSE	9929	0.0102405	FALSE		FALSE
ENSG00000095383	TBC1D2	MatureB group	FALSE	9930	0.0102385	FALSE		FALSE
ENSG00000015532	XYLT2	MatureB group	FALSE	9931	0.0102371	FALSE		FALSE
ENSG00000133641	C12orf29	MatureB group	FALSE	9932	0.010237	FALSE		FALSE
ENSG00000155542	SETD9	MatureB group	FALSE	9933	0.0102365	FALSE		FALSE
ENSG00000111817	DSE	MatureB group	FALSE	9934	0.0102361	FALSE		FALSE
ENSG00000163964	PIGX	MatureB group	FALSE	9935	0.0102356	FALSE		FALSE
ENSG00000169951	ZNF764	MatureB group	FALSE	9936	0.0102323	FALSE		FALSE
ENSG00000148308	GTF3C5	MatureB group	FALSE	9937	0.0102311	FALSE		FALSE
ENSG00000168619	ADAM18	MatureB group	FALSE	9938	0.0102308	FALSE		FALSE
ENSG00000114541	FRMD4B	MatureB group	FALSE	9938	0.0102308	FALSE		FALSE
ENSG00000161558	TMEM143	MatureB group	FALSE	9940	0.0102299	FALSE		FALSE
ENSG00000132749	TESMIN	MatureB group	FALSE	9941	0.0102273	FALSE		FALSE
ENSG00000280778	AC243547.3	MatureB group	FALSE	9942	0.0102268	FALSE		FALSE
ENSG00000163874	ZC3H12A	MatureB group	FALSE	9943	0.0102255	FALSE		FALSE
ENSG00000101138	CSTF1	MatureB group	FALSE	9944	0.0102254	FALSE		FALSE
ENSG00000112130	RNF8	MatureB group	FALSE	9945	0.0102254	FALSE		FALSE
ENSG00000168813	ZNF507	MatureB group	FALSE	9946	0.0102252	FALSE		FALSE
ENSG00000095485	CWF19L1	MatureB group	FALSE	9947	0.0102242	FALSE		FALSE
ENSG00000139800	ZIC5	MatureB group	FALSE	9948	0.0102238	FALSE		FALSE
ENSG00000161513	FDXR	MatureB group	FALSE	9949	0.0102236	FALSE		FALSE
ENSG00000268400	AC008763.2	MatureB group	FALSE	9950	0.0102225	FALSE		FALSE
ENSG00000161654	LSM12	MatureB group	FALSE	9951	0.0102223	FALSE		FALSE
ENSG00000146197	SCUBE3	MatureB group	FALSE	9952	0.0102216	FALSE		FALSE
ENSG00000187554	TLR5	MatureB group	FALSE	9953	0.0102207	FALSE		FALSE
ENSG00000163864	NMNAT3	MatureB group	FALSE	9954	0.0102201	FALSE		FALSE
ENSG00000072849	DERL2	MatureB group	FALSE	9955	0.0102186	FALSE		FALSE
ENSG00000105613	MAST1	MatureB group	FALSE	9956	0.0102166	FALSE		FALSE
ENSG00000214226	C17orf67	MatureB group	FALSE	9957	0.010214	FALSE		FALSE
ENSG00000166743	ACSM1	MatureB group	FALSE	9958	0.0102131	FALSE		FALSE
ENSG00000160007	ARHGAP35	MatureB group	FALSE	9959	0.0102102	TRUE	TSG	TRUE	LoF
ENSG00000139192	TAPBPL	MatureB group	FALSE	9960	0.0102096	FALSE		FALSE
ENSG00000167216	KATNAL2	MatureB group	FALSE	9961	0.0102081	FALSE		FALSE
ENSG00000172985	SH3RF3	MatureB group	FALSE	9962	0.0102075	FALSE		FALSE
ENSG00000197044	ZNF441	MatureB group	FALSE	9963	0.0102069	FALSE		FALSE
ENSG00000284686	AC119674.2	MatureB group	FALSE	9964	0.0102067	FALSE		FALSE
ENSG00000280165	PCDH20	MatureB group	FALSE	9965	0.0102062	FALSE		FALSE
ENSG00000145337	PYURF	MatureB group	FALSE	9966	0.0102059	FALSE		FALSE
ENSG00000228325	RP11-685N3.1	MatureB group	FALSE	9967	0.010204	FALSE		FALSE
ENSG00000203778	FAM229B	MatureB group	FALSE	9968	0.0102023	FALSE		FALSE
ENSG00000167434	CA4	MatureB group	FALSE	9969	0.0102016	FALSE		FALSE
ENSG00000267281	ATF7-NPFF	MatureB group	FALSE	9970	0.0102015	FALSE		FALSE
ENSG00000240694	PNMA2	MatureB group	FALSE	9971	0.0102011	FALSE		FALSE
ENSG00000092969	TGFB2	MatureB group	FALSE	9972	0.0102009	FALSE		FALSE
ENSG00000116014	KISS1R	MatureB group	FALSE	9973	0.0102006	FALSE		FALSE
ENSG00000153774	CFDP1	MatureB group	FALSE	9974	0.0101998	FALSE		FALSE
ENSG00000128274	A4GALT	MatureB group	FALSE	9975	0.0101968	FALSE		FALSE
ENSG00000175040	CHST2	MatureB group	FALSE	9976	0.0101967	FALSE		FALSE
ENSG00000197565	COL4A6	MatureB group	FALSE	9977	0.0101965	FALSE		FALSE
ENSG00000258653	AC005520.3	MatureB group	FALSE	9978	0.0101956	FALSE		FALSE
ENSG00000075188	NUP37	MatureB group	FALSE	9979	0.0101947	FALSE		FALSE
ENSG00000122735	DNAI1	MatureB group	FALSE	9980	0.0101928	FALSE		FALSE
ENSG00000187266	EPOR	MatureB group	FALSE	9981	0.0101925	FALSE		FALSE
ENSG00000124713	GNMT	MatureB group	FALSE	9982	0.0101918	FALSE		FALSE
ENSG00000178175	ZNF366	MatureB group	FALSE	9983	0.0101916	FALSE		FALSE
ENSG00000164897	TMUB1	MatureB group	FALSE	9984	0.0101914	FALSE		FALSE
ENSG00000101251	SEL1L2	MatureB group	FALSE	9985	0.0101873	FALSE		FALSE
ENSG00000170627	GTSF1	MatureB group	FALSE	9986	0.010187	FALSE		FALSE
ENSG00000139668	WDFY2	MatureB group	FALSE	9987	0.0101853	FALSE		FALSE
ENSG00000142065	ZFP14	MatureB group	FALSE	9988	0.0101836	FALSE		FALSE
ENSG00000103089	FA2H	MatureB group	FALSE	9989	0.0101817	FALSE		FALSE
ENSG00000152611	CAPSL	MatureB group	FALSE	9990	0.0101816	FALSE		FALSE
ENSG00000019505	SYT13	MatureB group	FALSE	9991	0.0101815	FALSE		FALSE
ENSG00000130182	ZSCAN10	MatureB group	FALSE	9992	0.0101806	FALSE		FALSE
ENSG00000196569	LAMA2	MatureB group	FALSE	9993	0.0101794	FALSE		FALSE
ENSG00000173930	SLCO4C1	MatureB group	FALSE	9994	0.0101789	FALSE		FALSE
ENSG00000136352	NKX2-1	MatureB group	FALSE	9995	0.0101763	TRUE	oncogene, TSG	TRUE	ambiguous
ENSG00000160199	PKNOX1	MatureB group	FALSE	9996	0.0101752	FALSE		FALSE
ENSG00000135457	TFCP2	MatureB group	FALSE	9997	0.0101746	FALSE		FALSE
ENSG00000131779	PEX11B	MatureB group	FALSE	9998	0.0101739	FALSE		FALSE
ENSG00000175220	ARHGAP1	MatureB group	FALSE	9999	0.0101731	FALSE		FALSE
ENSG00000176105	YES1	MatureB group	FALSE	10000	0.010173	FALSE		FALSE
ENSG00000106025	TSPAN12	MatureB group	FALSE	10001	0.0101717	FALSE		FALSE
ENSG00000235272	RAMACL	MatureB group	FALSE	10002	0.0101717	FALSE		FALSE
ENSG00000198093	ZNF649	MatureB group	FALSE	10003	0.0101713	FALSE		FALSE
ENSG00000157240	FZD1	MatureB group	FALSE	10004	0.0101713	FALSE		FALSE
ENSG00000177606	JUN	MatureB group	FALSE	10005	0.0101711	TRUE	oncogene	FALSE
ENSG00000285976	AL135905.2	MatureB group	FALSE	10006	0.0101709	FALSE		FALSE
ENSG00000156504	FAM122B	MatureB group	FALSE	10007	0.0101702	FALSE		FALSE
ENSG00000174996	KLC2	MatureB group	FALSE	10008	0.01017	FALSE		FALSE
ENSG00000155111	CDK19	MatureB group	FALSE	10008	0.01017	FALSE		FALSE
ENSG00000134508	CABLES1	MatureB group	FALSE	10010	0.0101698	FALSE		FALSE
ENSG00000136098	NEK3	MatureB group	FALSE	10011	0.0101698	FALSE		FALSE
ENSG00000081803	CADPS2	MatureB group	FALSE	10012	0.0101684	FALSE		FALSE
ENSG00000062725	APPBP2	MatureB group	FALSE	10013	0.0101684	FALSE		FALSE
ENSG00000100079	LGALS2	MatureB group	FALSE	10014	0.0101661	FALSE		FALSE
ENSG00000113211	PCDHB6	MatureB group	FALSE	10015	0.0101649	FALSE		FALSE
ENSG00000196497	IPO4	MatureB group	FALSE	10016	0.0101638	FALSE		FALSE
ENSG00000123427	EEF1AKMT3	MatureB group	FALSE	10017	0.0101632	FALSE		FALSE
ENSG00000136897	MRPL50	MatureB group	FALSE	10018	0.0101629	FALSE		FALSE
ENSG00000051341	POLQ	MatureB group	FALSE	10019	0.0101615	TRUE	oncogene, TSG	TRUE	ambiguous
ENSG00000101230	ISM1	MatureB group	FALSE	10020	0.0101601	FALSE		FALSE
ENSG00000213221	DNLZ	MatureB group	FALSE	10021	0.0101579	FALSE		FALSE
ENSG00000183864	TOB2	MatureB group	FALSE	10022	0.0101578	FALSE		FALSE
ENSG00000146587	RBAK	MatureB group	FALSE	10023	0.0101568	FALSE		FALSE
ENSG00000167114	SLC27A4	MatureB group	FALSE	10024	0.010156	FALSE		FALSE
ENSG00000233232	NPIPB7	MatureB group	FALSE	10025	0.0101558	FALSE		FALSE
ENSG00000148513	ANKRD30A	MatureB group	FALSE	10026	0.0101533	FALSE		FALSE
ENSG00000271741	AC114490.2	MatureB group	FALSE	10027	0.0101506	FALSE		FALSE
ENSG00000198380	GFPT1	MatureB group	FALSE	10028	0.0101499	FALSE		FALSE
ENSG00000134775	FHOD3	MatureB group	FALSE	10029	0.0101493	FALSE		FALSE
ENSG00000182973	CNOT10	MatureB group	FALSE	10030	0.0101462	FALSE		FALSE
ENSG00000284337	AC013271.1	MatureB group	FALSE	10031	0.010146	FALSE		FALSE
ENSG00000198755	RPL10A	MatureB group	FALSE	10031	0.010146	FALSE		FALSE
ENSG00000205978	NYNRIN	MatureB group	FALSE	10033	0.010145	FALSE		FALSE
ENSG00000100281	HMGXB4	MatureB group	FALSE	10034	0.0101444	FALSE		FALSE
ENSG00000106086	PLEKHA8	MatureB group	FALSE	10035	0.0101441	FALSE		FALSE
ENSG00000225190	PLEKHM1	MatureB group	FALSE	10036	0.010144	FALSE		FALSE
ENSG00000065618	COL17A1	MatureB group	FALSE	10037	0.0101428	FALSE		FALSE
ENSG00000136874	STX17	MatureB group	FALSE	10038	0.0101426	FALSE		FALSE
ENSG00000100410	PHF5A	MatureB group	FALSE	10039	0.0101416	FALSE		FALSE
ENSG00000165886	UBTD1	MatureB group	FALSE	10040	0.0101403	FALSE		FALSE
ENSG00000072071	ADGRL1	MatureB group	FALSE	10041	0.0101389	FALSE		FALSE
ENSG00000163394	CCKAR	MatureB group	FALSE	10042	0.0101387	FALSE		FALSE
ENSG00000178685	PARP10	MatureB group	FALSE	10043	0.0101382	FALSE		FALSE
ENSG00000163069	SGCB	MatureB group	FALSE	10044	0.0101379	FALSE		FALSE
ENSG00000136504	KAT7	MatureB group	FALSE	10044	0.0101379	TRUE	oncogene	FALSE
ENSG00000198919	DZIP3	MatureB group	FALSE	10046	0.0101359	FALSE		FALSE
ENSG00000131471	AOC3	MatureB group	FALSE	10047	0.0101355	FALSE		FALSE
ENSG00000184730	APOBR	MatureB group	FALSE	10048	0.0101345	FALSE		FALSE
ENSG00000186272	ZNF17	MatureB group	FALSE	10049	0.0101322	FALSE		FALSE
ENSG00000085276	MECOM	MatureB group	TRUE	10050	0.0101322	TRUE	oncogene, fusion	TRUE	Act
ENSG00000166925	TSC22D4	MatureB group	FALSE	10051	0.0101312	FALSE		FALSE
ENSG00000139323	POC1B	MatureB group	FALSE	10052	0.0101312	FALSE		FALSE
ENSG00000104321	TRPA1	MatureB group	FALSE	10053	0.0101311	FALSE		FALSE
ENSG00000105364	MRPL4	MatureB group	FALSE	10054	0.0101283	FALSE		FALSE
ENSG00000089195	TRMT6	MatureB group	FALSE	10055	0.010128	FALSE		FALSE
ENSG00000186395	KRT10	MatureB group	FALSE	10056	0.0101275	FALSE		FALSE
ENSG00000159761	C16orf86	MatureB group	FALSE	10057	0.0101264	FALSE		FALSE
ENSG00000082014	SMARCD3	MatureB group	FALSE	10058	0.0101263	FALSE		FALSE
ENSG00000160917	CPSF4	MatureB group	FALSE	10059	0.0101259	FALSE		FALSE
ENSG00000132964	CDK8	MatureB group	FALSE	10060	0.0101252	FALSE		FALSE
ENSG00000135519	KCNH3	MatureB group	FALSE	10061	0.0101249	FALSE		FALSE
ENSG00000159200	RCAN1	MatureB group	FALSE	10062	0.010124	FALSE		FALSE
ENSG00000106070	GRB10	MatureB group	FALSE	10063	0.0101213	FALSE		FALSE
ENSG00000127903	ZNF835	MatureB group	FALSE	10064	0.0101206	FALSE		FALSE
ENSG00000163848	ZNF148	MatureB group	FALSE	10065	0.0101205	FALSE		TRUE	Act
ENSG00000163512	AZI2	MatureB group	FALSE	10066	0.0101203	FALSE		FALSE
ENSG00000154556	SORBS2	MatureB group	FALSE	10067	0.01012	FALSE		FALSE
ENSG00000269403	AC008750.8	MatureB group	FALSE	10068	0.0101183	FALSE		FALSE
ENSG00000173991	TCAP	MatureB group	FALSE	10069	0.0101178	FALSE		FALSE
ENSG00000124120	TTPAL	MatureB group	FALSE	10070	0.0101178	FALSE		FALSE
ENSG00000176463	SLCO3A1	MatureB group	FALSE	10071	0.0101171	FALSE		FALSE
ENSG00000070423	RNF126	MatureB group	FALSE	10072	0.0101136	FALSE		FALSE
ENSG00000138131	LOXL4	MatureB group	FALSE	10073	0.0101122	FALSE		FALSE
ENSG00000069956	MAPK6	MatureB group	FALSE	10074	0.0101101	FALSE		FALSE
ENSG00000188868	ZNF563	MatureB group	FALSE	10075	0.0101097	FALSE		FALSE
ENSG00000198734	F5	MatureB group	FALSE	10076	0.0101073	FALSE		FALSE
ENSG00000183654	MARCHF11	MatureB group	FALSE	10077	0.0101073	FALSE		FALSE
ENSG00000133028	SCO1	MatureB group	FALSE	10078	0.0101067	FALSE		FALSE
ENSG00000196757	ZNF700	MatureB group	FALSE	10079	0.0101055	FALSE		FALSE
ENSG00000110218	PANX1	MatureB group	FALSE	10080	0.0101049	FALSE		FALSE
ENSG00000130052	STARD8	MatureB group	FALSE	10081	0.0101043	FALSE		FALSE
ENSG00000167419	LPO	MatureB group	FALSE	10082	0.0101026	FALSE		FALSE
ENSG00000167772	ANGPTL4	MatureB group	FALSE	10083	0.0101023	FALSE		FALSE
ENSG00000166535	A2ML1	MatureB group	FALSE	10084	0.0101001	FALSE		FALSE
ENSG00000015520	NPC1L1	MatureB group	FALSE	10085	0.0100988	FALSE		FALSE
ENSG00000100347	SAMM50	MatureB group	FALSE	10086	0.0100982	FALSE		FALSE
ENSG00000142089	IFITM3	MatureB group	FALSE	10087	0.0100969	FALSE		FALSE
ENSG00000110811	P3H3	MatureB group	FALSE	10088	0.0100965	FALSE		FALSE
ENSG00000112232	KHDRBS2	MatureB group	FALSE	10089	0.0100959	FALSE		FALSE
ENSG00000117411	B4GALT2	MatureB group	FALSE	10090	0.0100953	FALSE		FALSE
ENSG00000175899	A2M	MatureB group	FALSE	10091	0.0100953	FALSE		FALSE
ENSG00000182512	GLRX5	MatureB group	FALSE	10092	0.0100946	FALSE		FALSE
ENSG00000136010	ALDH1L2	MatureB group	FALSE	10093	0.0100941	FALSE		FALSE
ENSG00000066468	FGFR2	MatureB group	FALSE	10094	0.0100915	TRUE	oncogene, fusion	TRUE	Act
ENSG00000197653	DNAH10	MatureB group	FALSE	10095	0.010091	FALSE		FALSE
ENSG00000147804	SLC39A4	MatureB group	FALSE	10096	0.0100903	FALSE		FALSE
ENSG00000242252	BGLAP	MatureB group	FALSE	10097	0.0100885	FALSE		FALSE
ENSG00000267881	AC243967.1	MatureB group	FALSE	10098	0.0100878	FALSE		FALSE
ENSG00000100099	HPS4	MatureB group	FALSE	10099	0.0100876	FALSE		FALSE
ENSG00000176401	EID2B	MatureB group	FALSE	10100	0.0100854	FALSE		FALSE
ENSG00000196345	ZKSCAN7	MatureB group	FALSE	10101	0.0100849	FALSE		FALSE
ENSG00000170653	ATF7	MatureB group	FALSE	10102	0.0100843	FALSE		FALSE
ENSG00000128284	APOL3	MatureB group	FALSE	10103	0.0100818	FALSE		FALSE
ENSG00000106330	MOSPD3	MatureB group	FALSE	10104	0.0100806	FALSE		FALSE
ENSG00000162755	KLHDC9	MatureB group	FALSE	10105	0.0100779	FALSE		FALSE
ENSG00000104343	UBE2W	MatureB group	FALSE	10106	0.0100761	FALSE		FALSE
ENSG00000168661	ZNF30	MatureB group	FALSE	10107	0.0100729	FALSE		FALSE
ENSG00000062038	CDH3	MatureB group	FALSE	10108	0.0100727	FALSE		FALSE
ENSG00000179918	SEPHS2	MatureB group	FALSE	10109	0.0100725	FALSE		FALSE
ENSG00000159579	RSPRY1	MatureB group	FALSE	10110	0.0100709	FALSE		FALSE
ENSG00000105426	PTPRS	MatureB group	FALSE	10111	0.0100704	FALSE		FALSE
ENSG00000152475	ZNF837	MatureB group	FALSE	10112	0.01007	FALSE		FALSE
ENSG00000075131	TIPIN	MatureB group	FALSE	10113	0.0100646	FALSE		FALSE
ENSG00000162670	BRINP3	MatureB group	FALSE	10114	0.0100635	FALSE		FALSE
ENSG00000120756	PLS1	MatureB group	FALSE	10115	0.0100609	FALSE		FALSE
ENSG00000185187	SIGIRR	MatureB group	FALSE	10116	0.0100607	FALSE		FALSE
ENSG00000127445	PIN1	MatureB group	FALSE	10117	0.0100596	FALSE		FALSE
ENSG00000175894	TSPEAR	MatureB group	FALSE	10118	0.0100595	FALSE		FALSE
ENSG00000153902	LGI4	MatureB group	FALSE	10118	0.0100595	FALSE		FALSE
ENSG00000134152	KATNBL1	MatureB group	FALSE	10120	0.0100585	FALSE		FALSE
ENSG00000188157	AGRN	MatureB group	FALSE	10121	0.0100579	FALSE		FALSE
ENSG00000174279	EVX2	MatureB group	FALSE	10121	0.0100579	FALSE		FALSE
ENSG00000147676	MAL2	MatureB group	FALSE	10123	0.0100575	FALSE		FALSE
ENSG00000266953	AC092073.1	MatureB group	FALSE	10124	0.0100568	FALSE		FALSE
ENSG00000127993	RBM48	MatureB group	FALSE	10125	0.0100565	FALSE		FALSE
ENSG00000123268	ATF1	MatureB group	FALSE	10126	0.0100562	TRUE	oncogene, fusion	FALSE
ENSG00000166348	USP54	MatureB group	FALSE	10127	0.0100553	FALSE		FALSE
ENSG00000198561	CTNND1	MatureB group	FALSE	10128	0.0100527	TRUE		FALSE
ENSG00000136146	MED4	MatureB group	FALSE	10129	0.0100524	FALSE		FALSE
ENSG00000160193	WDR4	MatureB group	FALSE	10130	0.0100523	FALSE		FALSE
ENSG00000140320	BAHD1	MatureB group	FALSE	10131	0.0100502	FALSE		FALSE
ENSG00000145293	ENOPH1	MatureB group	FALSE	10132	0.0100498	FALSE		FALSE
ENSG00000100395	L3MBTL2	MatureB group	FALSE	10133	0.0100455	FALSE		FALSE
ENSG00000134748	PRPF38A	MatureB group	FALSE	10134	0.0100452	FALSE		FALSE
ENSG00000149357	LAMTOR1	MatureB group	FALSE	10135	0.0100449	FALSE		FALSE
ENSG00000129824	RPS4Y1	MatureB group	FALSE	10135	0.0100449	FALSE		FALSE
ENSG00000122482	ZNF644	MatureB group	FALSE	10137	0.0100432	FALSE		FALSE
ENSG00000260342	AC138811.2	MatureB group	FALSE	10138	0.0100418	FALSE		FALSE
ENSG00000104221	BRF2	MatureB group	FALSE	10139	0.0100395	FALSE		FALSE
ENSG00000187997	C17orf99	MatureB group	FALSE	10140	0.010039	FALSE		FALSE
ENSG00000115850	LCT	MatureB group	FALSE	10141	0.0100383	FALSE		FALSE
ENSG00000056050	HPF1	MatureB group	FALSE	10142	0.010038	FALSE		FALSE
ENSG00000104112	SCG3	MatureB group	FALSE	10143	0.0100376	FALSE		FALSE
ENSG00000259207	ITGB3	MatureB group	FALSE	10144	0.0100372	FALSE		FALSE
ENSG00000185448	FAM47A	MatureB group	FALSE	10145	0.0100368	FALSE		FALSE
ENSG00000253117	OC90	MatureB group	FALSE	10146	0.0100359	FALSE		FALSE
ENSG00000113300	CNOT6	MatureB group	FALSE	10147	0.0100357	FALSE		FALSE
ENSG00000068489	PRR11	MatureB group	FALSE	10148	0.0100347	FALSE		FALSE
ENSG00000176435	CLEC14A	MatureB group	FALSE	10149	0.0100322	FALSE		FALSE
ENSG00000179142	CYP11B2	MatureB group	FALSE	10150	0.0100321	FALSE		FALSE
ENSG00000131115	ZNF227	MatureB group	FALSE	10151	0.0100279	FALSE		FALSE
ENSG00000240764	PCDHGC5	MatureB group	FALSE	10152	0.0100269	FALSE		FALSE
ENSG00000099994	SUSD2	MatureB group	FALSE	10153	0.0100234	FALSE		TRUE	Act
ENSG00000127995	CASD1	MatureB group	FALSE	10154	0.0100233	FALSE		FALSE
ENSG00000116833	NR5A2	MatureB group	FALSE	10155	0.0100212	FALSE		FALSE
ENSG00000023909	GCLM	MatureB group	FALSE	10156	0.0100211	FALSE		FALSE
ENSG00000157005	SST	MatureB group	FALSE	10157	0.0100207	FALSE		FALSE
ENSG00000047315	POLR2B	MatureB group	FALSE	10158	0.0100199	FALSE		FALSE
ENSG00000184226	PCDH9	MatureB group	FALSE	10159	0.0100197	FALSE		FALSE
ENSG00000197712	FAM114A1	MatureB group	FALSE	10160	0.0100197	FALSE		FALSE
ENSG00000104442	ARMC1	MatureB group	FALSE	10161	0.0100195	FALSE		FALSE
ENSG00000124225	PMEPA1	MatureB group	FALSE	10162	0.0100191	FALSE		FALSE
ENSG00000167447	SMG8	MatureB group	FALSE	10163	0.0100187	FALSE		FALSE
ENSG00000213676	ATF6B	MatureB group	FALSE	10164	0.0100181	FALSE		FALSE
ENSG00000137054	POLR1E	MatureB group	FALSE	10165	0.010016	FALSE		FALSE
ENSG00000145908	ZNF300	MatureB group	FALSE	10166	0.0100153	FALSE		FALSE
ENSG00000182450	KCNK4	MatureB group	FALSE	10167	0.0100153	FALSE		FALSE
ENSG00000138798	EGF	MatureB group	FALSE	10167	0.0100153	FALSE		FALSE
ENSG00000089248	ERP29	MatureB group	FALSE	10169	0.0100144	FALSE		FALSE
ENSG00000189420	ZFP92	MatureB group	FALSE	10170	0.0100131	FALSE		FALSE
ENSG00000173714	WFIKKN2	MatureB group	FALSE	10171	0.0100113	FALSE		FALSE
ENSG00000187243	MAGED4B	MatureB group	FALSE	10172	0.0100097	FALSE		FALSE
ENSG00000152147	GEMIN6	MatureB group	FALSE	10173	0.0100095	FALSE		FALSE
ENSG00000155428	TRIM74	MatureB group	FALSE	10174	0.0100094	FALSE		FALSE
ENSG00000090432	MUL1	MatureB group	FALSE	10175	0.010008	FALSE		FALSE
ENSG00000123572	NRK	MatureB group	FALSE	10176	0.0100077	FALSE		TRUE	Act
ENSG00000053524	MCF2L2	MatureB group	FALSE	10177	0.010007	FALSE		FALSE
ENSG00000103978	TMEM87A	MatureB group	FALSE	10178	0.0100067	FALSE		FALSE
ENSG00000162066	AMDHD2	MatureB group	FALSE	10179	0.0100054	FALSE		FALSE
ENSG00000269175	AC093157.1	MatureB group	FALSE	10180	0.0100044	FALSE		FALSE
ENSG00000105058	FAM32A	MatureB group	FALSE	10181	0.0100011	FALSE		FALSE
ENSG00000168389	MFSD2A	MatureB group	FALSE	10182	0.0100005	FALSE		FALSE
ENSG00000158480	SPATA2	MatureB group	FALSE	10183	0.00999923	FALSE		FALSE
ENSG00000088543	C3orf18	MatureB group	FALSE	10184	0.00999912	FALSE		FALSE
ENSG00000171311	EXOSC1	MatureB group	FALSE	10185	0.00999607	FALSE		FALSE
ENSG00000099822	HCN2	MatureB group	FALSE	10186	0.00999605	FALSE		FALSE
ENSG00000180176	TH	MatureB group	FALSE	10187	0.00999581	FALSE		FALSE
ENSG00000136197	C7orf25	MatureB group	FALSE	10188	0.00999507	FALSE		FALSE
ENSG00000169814	BTD	MatureB group	FALSE	10189	0.00999453	FALSE		FALSE
ENSG00000114812	VIPR1	MatureB group	FALSE	10190	0.00999341	FALSE		FALSE
ENSG00000140538	NTRK3	MatureB group	FALSE	10191	0.00999164	TRUE	oncogene, fusion	TRUE	Act
ENSG00000126231	PROZ	MatureB group	FALSE	10192	0.00999126	FALSE		FALSE
ENSG00000168894	RNF181	MatureB group	FALSE	10193	0.00999075	FALSE		FALSE
ENSG00000102978	POLR2C	MatureB group	FALSE	10194	0.00998991	FALSE		FALSE
ENSG00000156650	KAT6B	MatureB group	TRUE	10195	0.00998969	TRUE	TSG, fusion	TRUE	Act
ENSG00000169884	WNT10B	MatureB group	FALSE	10196	0.00998955	FALSE		FALSE
ENSG00000133619	KRBA1	MatureB group	FALSE	10197	0.00998948	FALSE		FALSE
ENSG00000215217	C5orf49	MatureB group	FALSE	10198	0.00998938	FALSE		FALSE
ENSG00000126003	PLAGL2	MatureB group	FALSE	10199	0.00998794	FALSE		FALSE
ENSG00000172086	KRCC1	MatureB group	FALSE	10200	0.00998754	FALSE		FALSE
ENSG00000177042	TMEM80	MatureB group	FALSE	10201	0.00998724	FALSE		FALSE
ENSG00000024422	EHD2	MatureB group	FALSE	10202	0.00998701	FALSE		TRUE	ambiguous
ENSG00000182372	CLN8	MatureB group	FALSE	10203	0.00998617	FALSE		FALSE
ENSG00000103269	RHBDL1	MatureB group	FALSE	10204	0.00998599	FALSE		FALSE
ENSG00000170502	NUDT9	MatureB group	FALSE	10205	0.00998577	FALSE		FALSE
ENSG00000163235	TGFA	MatureB group	FALSE	10206	0.00998555	FALSE		FALSE
ENSG00000100532	CGRRF1	MatureB group	FALSE	10207	0.00998462	FALSE		FALSE
ENSG00000107443	CCNJ	MatureB group	FALSE	10208	0.00998446	FALSE		FALSE
ENSG00000137513	NARS2	MatureB group	FALSE	10209	0.00998221	FALSE		FALSE
ENSG00000086589	RBM22	MatureB group	FALSE	10210	0.0099799	FALSE		FALSE
ENSG00000267697	LUZP6	MatureB group	FALSE	10211	0.00997939	FALSE		FALSE
ENSG00000149452	SLC22A8	MatureB group	FALSE	10212	0.00997899	FALSE		FALSE
ENSG00000177679	SRRM3	MatureB group	FALSE	10212	0.00997899	FALSE		FALSE
ENSG00000171443	ZNF524	MatureB group	FALSE	10214	0.00997852	FALSE		FALSE
ENSG00000198466	ZNF587	MatureB group	FALSE	10215	0.00997703	FALSE		FALSE
ENSG00000112936	C7	MatureB group	FALSE	10216	0.00997511	FALSE		FALSE
ENSG00000158560	DYNC1I1	MatureB group	FALSE	10217	0.00997494	FALSE		FALSE
ENSG00000166133	RPUSD2	MatureB group	FALSE	10218	0.00997376	FALSE		FALSE
ENSG00000173320	STOX2	MatureB group	FALSE	10219	0.00997363	FALSE		FALSE
ENSG00000283900	TPTEP2-CSNK1E	MatureB group	FALSE	10220	0.0099728	FALSE		FALSE
ENSG00000171812	COL8A2	MatureB group	FALSE	10221	0.0099716	FALSE		FALSE
ENSG00000103248	MTHFSD	MatureB group	FALSE	10222	0.0099716	FALSE		FALSE
ENSG00000131781	FMO5	MatureB group	FALSE	10223	0.00997102	FALSE		FALSE
ENSG00000281887	GIMAP1-GIMAP5	MatureB group	FALSE	10224	0.00996876	FALSE		FALSE
ENSG00000115163	CENPA	MatureB group	FALSE	10225	0.00996862	FALSE		FALSE
ENSG00000177981	ASB8	MatureB group	FALSE	10226	0.00996754	FALSE		FALSE
ENSG00000131400	NAPSA	MatureB group	FALSE	10227	0.00996721	FALSE		FALSE
ENSG00000131409	LRRC4B	MatureB group	FALSE	10228	0.0099663	FALSE		FALSE
ENSG00000106609	TMEM248	MatureB group	FALSE	10229	0.00996431	FALSE		FALSE
ENSG00000101421	CHMP4B	MatureB group	FALSE	10230	0.00996345	FALSE		FALSE
ENSG00000163736	PPBP	MatureB group	FALSE	10230	0.00996345	FALSE		FALSE
ENSG00000230124	ACBD6	MatureB group	FALSE	10230	0.00996345	FALSE		FALSE
ENSG00000261582	AL121753.1	MatureB group	FALSE	10233	0.00996125	FALSE		FALSE
ENSG00000267680	ZNF224	MatureB group	FALSE	10234	0.00996031	FALSE		FALSE
ENSG00000107447	DNTT	MatureB group	FALSE	10235	0.00995964	FALSE		FALSE
ENSG00000170748	RBMXL2	MatureB group	FALSE	10236	0.00995946	FALSE		FALSE
ENSG00000175213	ZNF408	MatureB group	FALSE	10236	0.00995946	FALSE		FALSE
ENSG00000140022	STON2	MatureB group	FALSE	10238	0.00995832	FALSE		FALSE
ENSG00000215695	RSC1A1	MatureB group	FALSE	10239	0.00995736	FALSE		FALSE
ENSG00000166595	CIAO2B	MatureB group	FALSE	10240	0.00995717	FALSE		FALSE
ENSG00000002330	BAD	MatureB group	FALSE	10241	0.00995711	FALSE		FALSE
ENSG00000204262	COL5A2	MatureB group	FALSE	10242	0.00995707	FALSE		FALSE
ENSG00000165272	AQP3	MatureB group	FALSE	10243	0.0099569	FALSE		FALSE
ENSG00000176973	FAM89B	MatureB group	FALSE	10244	0.00995679	FALSE		FALSE
ENSG00000251380	DCANP1	MatureB group	FALSE	10245	0.00995669	FALSE		FALSE
ENSG00000109534	GAR1	MatureB group	FALSE	10246	0.00995608	FALSE		FALSE
ENSG00000197405	C5AR1	MatureB group	FALSE	10247	0.00995577	FALSE		FALSE
ENSG00000143195	ILDR2	MatureB group	FALSE	10248	0.00995536	FALSE		FALSE
ENSG00000196104	SPOCK3	MatureB group	FALSE	10249	0.00995428	FALSE		FALSE
ENSG00000256950	AC069503.2	MatureB group	FALSE	10250	0.00995403	FALSE		FALSE
ENSG00000180011	ZADH2	MatureB group	FALSE	10251	0.00995386	FALSE		FALSE
ENSG00000137077	CCL21	MatureB group	FALSE	10252	0.00995342	FALSE		FALSE
ENSG00000183763	TRAIP	MatureB group	FALSE	10253	0.00995317	FALSE		FALSE
ENSG00000187626	ZKSCAN4	MatureB group	FALSE	10254	0.00995197	FALSE		FALSE
ENSG00000160323	ADAMTS13	MatureB group	FALSE	10254	0.00995197	FALSE		FALSE
ENSG00000165424	ZCCHC24	MatureB group	FALSE	10256	0.00995068	FALSE		FALSE
ENSG00000150756	ATPSCKMT	MatureB group	FALSE	10257	0.00995015	FALSE		FALSE
ENSG00000115008	IL1A	MatureB group	FALSE	10258	0.00994983	FALSE		FALSE
ENSG00000135736	CCDC102A	MatureB group	FALSE	10259	0.00994936	FALSE		FALSE
ENSG00000175928	LRRN1	MatureB group	FALSE	10260	0.00994711	FALSE		FALSE
ENSG00000254521	SIGLEC12	MatureB group	FALSE	10261	0.00994692	FALSE		FALSE
ENSG00000275183	LENG9	MatureB group	FALSE	10261	0.00994692	FALSE		FALSE
ENSG00000175097	RAG2	MatureB group	FALSE	10263	0.00994679	FALSE		FALSE
ENSG00000175344	CHRNA7	MatureB group	FALSE	10264	0.0099456	FALSE		FALSE
ENSG00000169914	OTUD3	MatureB group	FALSE	10265	0.00994545	FALSE		FALSE
ENSG00000153086	ACMSD	MatureB group	FALSE	10266	0.00994518	FALSE		FALSE
ENSG00000262814	MRPL12	MatureB group	FALSE	10267	0.00994318	FALSE		FALSE
ENSG00000104228	TRIM35	MatureB group	FALSE	10268	0.00994288	FALSE		FALSE
ENSG00000169976	SF3B5	MatureB group	FALSE	10269	0.00994277	FALSE		FALSE
ENSG00000166411	IDH3A	MatureB group	FALSE	10270	0.00994215	FALSE		FALSE
ENSG00000135148	TRAFD1	MatureB group	FALSE	10271	0.00994092	FALSE		FALSE
ENSG00000102038	SMARCA1	MatureB group	FALSE	10272	0.00994049	FALSE		TRUE	LoF
ENSG00000137337	MDC1	MatureB group	FALSE	10273	0.00993991	FALSE		FALSE
ENSG00000133216	EPHB2	MatureB group	FALSE	10274	0.00993947	FALSE		FALSE
ENSG00000189184	PCDH18	MatureB group	FALSE	10275	0.00993881	FALSE		FALSE
ENSG00000157827	FMNL2	MatureB group	FALSE	10276	0.00993872	FALSE		FALSE
ENSG00000187479	C11orf96	MatureB group	FALSE	10277	0.00993654	FALSE		FALSE
ENSG00000204922	UQCC3	MatureB group	FALSE	10278	0.00993542	FALSE		FALSE
ENSG00000137040	RANBP6	MatureB group	FALSE	10279	0.00993501	FALSE		FALSE
ENSG00000128253	RFPL2	MatureB group	FALSE	10280	0.00993464	FALSE		FALSE
ENSG00000101400	SNTA1	MatureB group	FALSE	10281	0.00993446	FALSE		FALSE
ENSG00000144285	SCN1A	MatureB group	FALSE	10282	0.00993388	FALSE		FALSE
ENSG00000241404	EGFL8	MatureB group	FALSE	10283	0.00993341	FALSE		FALSE
ENSG00000159618	ADGRG5	MatureB group	FALSE	10284	0.00993222	FALSE		FALSE
ENSG00000170469	SPATA24	MatureB group	FALSE	10285	0.00993071	FALSE		FALSE
ENSG00000092067	CEBPE	MatureB group	FALSE	10286	0.0099305	FALSE		FALSE
ENSG00000167283	ATP5MG	MatureB group	FALSE	10287	0.00993044	FALSE		FALSE
ENSG00000150893	FREM2	MatureB group	FALSE	10288	0.00992912	FALSE		FALSE
ENSG00000109771	LRP2BP	MatureB group	FALSE	10289	0.00992911	FALSE		FALSE
ENSG00000181827	RFX7	MatureB group	FALSE	10290	0.00992887	FALSE		FALSE
ENSG00000204323	SMIM5	MatureB group	FALSE	10291	0.00992682	FALSE		FALSE
ENSG00000181449	SOX2	MatureB group	FALSE	10292	0.00992635	TRUE	oncogene	FALSE
ENSG00000285897	AC004687.2	MatureB group	FALSE	10293	0.00992484	FALSE		FALSE
ENSG00000105289	TJP3	MatureB group	FALSE	10294	0.00992465	FALSE		FALSE
ENSG00000105374	NKG7	MatureB group	FALSE	10295	0.00992397	FALSE		FALSE
ENSG00000169972	PUSL1	MatureB group	FALSE	10296	0.00992379	FALSE		FALSE
ENSG00000138172	CALHM2	MatureB group	FALSE	10297	0.00992379	FALSE		FALSE
ENSG00000161996	WDR90	MatureB group	FALSE	10298	0.00992239	FALSE		FALSE
ENSG00000187815	ZFP69	MatureB group	FALSE	10299	0.00992236	FALSE		FALSE
ENSG00000184182	UBE2F	MatureB group	FALSE	10300	0.00992128	FALSE		FALSE
ENSG00000134056	MRPS36	MatureB group	FALSE	10301	0.00992047	FALSE		FALSE
ENSG00000234616	JRK	MatureB group	FALSE	10301	0.00992047	FALSE		FALSE
ENSG00000269743	SLC25A53	MatureB group	FALSE	10303	0.00991821	FALSE		FALSE
ENSG00000134216	CHIA	MatureB group	FALSE	10304	0.00991665	FALSE		FALSE
ENSG00000150275	PCDH15	MatureB group	FALSE	10305	0.00991513	FALSE		FALSE
ENSG00000196267	ZNF836	MatureB group	FALSE	10306	0.00991378	FALSE		FALSE
ENSG00000105679	GAPDHS	MatureB group	FALSE	10307	0.00991356	FALSE		FALSE
ENSG00000250641	LY6G6F-LY6G6D	MatureB group	FALSE	10308	0.00991319	FALSE		FALSE
ENSG00000060971	ACAA1	MatureB group	FALSE	10309	0.0099129	FALSE		FALSE
ENSG00000198918	RPL39	MatureB group	FALSE	10310	0.00991217	FALSE		FALSE
ENSG00000174456	C12orf76	MatureB group	FALSE	10311	0.00991168	FALSE		FALSE
ENSG00000088888	MAVS	MatureB group	FALSE	10312	0.00991012	FALSE		FALSE
ENSG00000114993	RTKN	MatureB group	FALSE	10313	0.00990981	FALSE		FALSE
ENSG00000121931	LRIF1	MatureB group	FALSE	10314	0.00990962	FALSE		FALSE
ENSG00000143869	GDF7	MatureB group	FALSE	10315	0.00990795	FALSE		FALSE
ENSG00000251349	MSANTD3-TMEFF1	MatureB group	FALSE	10316	0.00990734	FALSE		FALSE
ENSG00000091656	ZFHX4	MatureB group	FALSE	10317	0.0099065	FALSE		FALSE
ENSG00000128011	LRFN1	MatureB group	FALSE	10317	0.0099065	FALSE		FALSE
ENSG00000036672	USP2	MatureB group	FALSE	10319	0.00990523	FALSE		FALSE
ENSG00000182368	FAM27A	MatureB group	FALSE	10320	0.0099044	FALSE		FALSE
ENSG00000186300	ZNF555	MatureB group	FALSE	10321	0.00990425	FALSE		FALSE
ENSG00000156304	SCAF4	MatureB group	FALSE	10322	0.00990342	FALSE		FALSE
ENSG00000172466	ZNF24	MatureB group	FALSE	10323	0.00990236	FALSE		FALSE
ENSG00000183570	PCBP3	MatureB group	FALSE	10323	0.00990236	FALSE		FALSE
ENSG00000078269	SYNJ2	MatureB group	FALSE	10325	0.00990102	FALSE		FALSE
ENSG00000196664	TLR7	MatureB group	FALSE	10326	0.00990091	FALSE		FALSE
ENSG00000182463	TSHZ2	MatureB group	FALSE	10327	0.00990089	FALSE		FALSE
ENSG00000158966	CACHD1	MatureB group	FALSE	10328	0.00990089	FALSE		FALSE
ENSG00000283228	AC068547.1	MatureB group	FALSE	10329	0.00990078	FALSE		FALSE
ENSG00000184515	BEX5	MatureB group	FALSE	10330	0.00990022	FALSE		FALSE
ENSG00000241127	YAE1	MatureB group	FALSE	10331	0.00989845	FALSE		FALSE
ENSG00000060140	STYK1	MatureB group	FALSE	10332	0.00989779	FALSE		FALSE
ENSG00000166813	KIF7	MatureB group	FALSE	10333	0.00989762	FALSE		FALSE
ENSG00000141497	ZMYND15	MatureB group	FALSE	10334	0.00989658	FALSE		FALSE
ENSG00000173369	C1QB	MatureB group	FALSE	10335	0.00989597	FALSE		FALSE
ENSG00000124701	APOBEC2	MatureB group	FALSE	10336	0.00989501	FALSE		FALSE
ENSG00000064547	LPAR2	MatureB group	FALSE	10337	0.00989421	FALSE		FALSE
ENSG00000254004	ZNF260	MatureB group	FALSE	10338	0.00989311	FALSE		FALSE
ENSG00000163071	SPATA18	MatureB group	FALSE	10339	0.00989273	FALSE		FALSE
ENSG00000063176	SPHK2	MatureB group	FALSE	10340	0.00989235	FALSE		FALSE
ENSG00000182134	TDRKH	MatureB group	FALSE	10341	0.00989023	FALSE		FALSE
ENSG00000180479	ZNF571	MatureB group	FALSE	10342	0.00988887	FALSE		FALSE
ENSG00000165113	GKAP1	MatureB group	FALSE	10343	0.00988691	FALSE		FALSE
ENSG00000157103	SLC6A1	MatureB group	FALSE	10344	0.00988685	FALSE		FALSE
ENSG00000167306	MYO5B	MatureB group	FALSE	10345	0.00988674	FALSE		FALSE
ENSG00000204967	PCDHA4	MatureB group	FALSE	10346	0.00988667	FALSE		FALSE
ENSG00000172154	OR8I2	MatureB group	FALSE	10347	0.00988569	FALSE		FALSE
ENSG00000164011	ZNF691	MatureB group	FALSE	10348	0.00988507	FALSE		FALSE
ENSG00000104936	DMPK	MatureB group	FALSE	10349	0.00988353	FALSE		FALSE
ENSG00000120440	TTLL2	MatureB group	FALSE	10349	0.00988353	FALSE		FALSE
ENSG00000168811	IL12A	MatureB group	FALSE	10351	0.00988253	FALSE		FALSE
ENSG00000148840	PPRC1	MatureB group	FALSE	10352	0.00988237	FALSE		FALSE
ENSG00000141560	FN3KRP	MatureB group	FALSE	10353	0.00988024	FALSE		FALSE
ENSG00000136161	RCBTB2	MatureB group	FALSE	10354	0.00987753	FALSE		FALSE
ENSG00000164418	GRIK2	MatureB group	FALSE	10355	0.00987677	FALSE		FALSE
ENSG00000280148	AL049844.3	MatureB group	FALSE	10356	0.00987446	FALSE		FALSE
ENSG00000126947	ARMCX1	MatureB group	FALSE	10357	0.00987426	FALSE		FALSE
ENSG00000168542	COL3A1	MatureB group	FALSE	10358	0.00987359	TRUE	fusion	FALSE
ENSG00000169306	IL1RAPL1	MatureB group	FALSE	10359	0.00987198	FALSE		FALSE
ENSG00000198077	CYP2A7	MatureB group	FALSE	10360	0.00987167	FALSE		FALSE
ENSG00000160145	KALRN	MatureB group	FALSE	10361	0.00987156	FALSE		FALSE
ENSG00000170178	HOXD12	MatureB group	FALSE	10362	0.00987141	FALSE		FALSE
ENSG00000174599	TRAM1L1	MatureB group	FALSE	10363	0.00987034	FALSE		FALSE
ENSG00000053108	FSTL4	MatureB group	FALSE	10364	0.00986975	FALSE		FALSE
ENSG00000081181	ARG2	MatureB group	FALSE	10365	0.00986912	FALSE		FALSE
ENSG00000108759	KRT32	MatureB group	FALSE	10366	0.00986856	FALSE		FALSE
ENSG00000164898	FMC1	MatureB group	FALSE	10367	0.00986853	FALSE		FALSE
ENSG00000183486	MX2	MatureB group	FALSE	10368	0.00986792	FALSE		FALSE
ENSG00000198105	ZNF248	MatureB group	FALSE	10369	0.00986663	FALSE		FALSE
ENSG00000273173	SNURF	MatureB group	FALSE	10370	0.00986578	FALSE		FALSE
ENSG00000165194	PCDH19	MatureB group	FALSE	10371	0.00986562	FALSE		FALSE
ENSG00000115386	REG1A	MatureB group	FALSE	10372	0.00986518	FALSE		FALSE
ENSG00000163635	ATXN7	MatureB group	FALSE	10373	0.00986493	FALSE		FALSE
ENSG00000176293	ZNF135	MatureB group	FALSE	10374	0.00986465	FALSE		FALSE
ENSG00000182175	RGMA	MatureB group	FALSE	10375	0.00986381	FALSE		FALSE
ENSG00000187510	PLEKHG7	MatureB group	FALSE	10376	0.00986272	FALSE		FALSE
ENSG00000124006	OBSL1	MatureB group	FALSE	10377	0.00986222	FALSE		FALSE
ENSG00000154545	MAGED4	MatureB group	FALSE	10378	0.00986202	FALSE		FALSE
ENSG00000182810	DDX28	MatureB group	FALSE	10379	0.00985985	FALSE		FALSE
ENSG00000188958	UTS2B	MatureB group	FALSE	10380	0.00985981	FALSE		FALSE
ENSG00000097046	CDC7	MatureB group	FALSE	10381	0.00985847	FALSE		FALSE
ENSG00000255508	AP002990.1	MatureB group	FALSE	10382	0.00985795	FALSE		FALSE
ENSG00000137038	DMAC1	MatureB group	FALSE	10383	0.00985757	FALSE		FALSE
ENSG00000221823	PPP3R1	MatureB group	FALSE	10384	0.00985713	FALSE		FALSE
ENSG00000137413	TAF8	MatureB group	FALSE	10385	0.0098571	FALSE		FALSE
ENSG00000197134	ZNF257	MatureB group	FALSE	10386	0.00985701	FALSE		FALSE
ENSG00000144460	NYAP2	MatureB group	FALSE	10387	0.00985684	FALSE		FALSE
ENSG00000166971	AKTIP	MatureB group	FALSE	10388	0.00985494	FALSE		FALSE
ENSG00000173451	THAP2	MatureB group	FALSE	10389	0.00985464	FALSE		FALSE
ENSG00000148408	CACNA1B	MatureB group	FALSE	10390	0.00985342	FALSE		FALSE
ENSG00000142973	CYP4B1	MatureB group	FALSE	10391	0.00985274	FALSE		FALSE
ENSG00000108821	COL1A1	MatureB group	FALSE	10392	0.00985171	TRUE	fusion	TRUE	Act
ENSG00000025434	NR1H3	MatureB group	FALSE	10393	0.00985148	FALSE		FALSE
ENSG00000078804	TP53INP2	MatureB group	FALSE	10394	0.00984942	FALSE		FALSE
ENSG00000109625	CPZ	MatureB group	FALSE	10395	0.00984942	FALSE		FALSE
ENSG00000158825	CDA	MatureB group	FALSE	10396	0.0098485	FALSE		FALSE
ENSG00000176396	EID2	MatureB group	FALSE	10397	0.009848	FALSE		FALSE
ENSG00000164144	ARFIP1	MatureB group	FALSE	10398	0.00984632	FALSE		FALSE
ENSG00000155970	MICU3	MatureB group	FALSE	10399	0.00984625	FALSE		FALSE
ENSG00000135378	PRRG4	MatureB group	FALSE	10400	0.0098455	FALSE		FALSE
ENSG00000007376	RPUSD1	MatureB group	FALSE	10401	0.00984443	FALSE		FALSE
ENSG00000196611	MMP1	MatureB group	FALSE	10402	0.00984388	FALSE		FALSE
ENSG00000179912	R3HDM2	MatureB group	FALSE	10403	0.00984331	FALSE		FALSE
ENSG00000105974	CAV1	MatureB group	FALSE	10404	0.00984223	FALSE		FALSE
ENSG00000083635	NUFIP1	MatureB group	FALSE	10405	0.00984173	FALSE		FALSE
ENSG00000161265	U2AF1L4	MatureB group	FALSE	10406	0.00983895	FALSE		FALSE
ENSG00000119283	TRIM67	MatureB group	FALSE	10407	0.00983698	FALSE		FALSE
ENSG00000204519	ZNF551	MatureB group	FALSE	10408	0.00983647	FALSE		FALSE
ENSG00000165646	SLC18A2	MatureB group	FALSE	10409	0.00983635	FALSE		FALSE
ENSG00000157870	PRXL2B	MatureB group	FALSE	10410	0.00983628	FALSE		FALSE
ENSG00000105852	PON3	MatureB group	FALSE	10411	0.00983467	FALSE		FALSE
ENSG00000128394	APOBEC3F	MatureB group	FALSE	10412	0.00983274	FALSE		FALSE
ENSG00000255833	TIFAB	MatureB group	FALSE	10413	0.00983165	FALSE		FALSE
ENSG00000230989	HSBP1	MatureB group	FALSE	10414	0.00983145	FALSE		FALSE
ENSG00000157350	ST3GAL2	MatureB group	FALSE	10415	0.00983139	FALSE		FALSE
ENSG00000204438	GPANK1	MatureB group	FALSE	10416	0.00983113	FALSE		FALSE
ENSG00000136122	BORA	MatureB group	FALSE	10417	0.00983001	FALSE		FALSE
ENSG00000104728	ARHGEF10	MatureB group	FALSE	10418	0.0098297	TRUE	TSG	TRUE	ambiguous
ENSG00000196968	FUT11	MatureB group	FALSE	10419	0.0098297	FALSE		FALSE
ENSG00000167774	AC010323.1	MatureB group	FALSE	10420	0.00982922	FALSE		FALSE
ENSG00000184672	RALYL	MatureB group	FALSE	10421	0.00982843	FALSE		FALSE
ENSG00000156711	MAPK13	MatureB group	FALSE	10422	0.00982779	FALSE		FALSE
ENSG00000285641	AL358472.6	MatureB group	FALSE	10423	0.00982708	FALSE		FALSE
ENSG00000100603	SNW1	MatureB group	FALSE	10424	0.00982522	FALSE		FALSE
ENSG00000171804	WDR87	MatureB group	FALSE	10425	0.00982491	FALSE		FALSE
ENSG00000283761	AC118553.2	MatureB group	FALSE	10426	0.00982484	FALSE		FALSE
ENSG00000198814	GK	MatureB group	FALSE	10427	0.00982393	FALSE		FALSE
ENSG00000163879	DNALI1	MatureB group	FALSE	10428	0.00982336	FALSE		FALSE
ENSG00000170215	FAM27B	MatureB group	FALSE	10429	0.00982231	FALSE		FALSE
ENSG00000112414	ADGRG6	MatureB group	FALSE	10430	0.00982226	FALSE		FALSE
ENSG00000215251	FASTKD5	MatureB group	FALSE	10430	0.00982226	FALSE		FALSE
ENSG00000006611	USH1C	MatureB group	FALSE	10432	0.00982192	FALSE		FALSE
ENSG00000184144	CNTN2	MatureB group	FALSE	10432	0.00982192	FALSE		FALSE
ENSG00000108557	RAI1	MatureB group	FALSE	10434	0.00982184	FALSE		FALSE
ENSG00000117226	GBP3	MatureB group	FALSE	10435	0.00981971	FALSE		FALSE
ENSG00000137875	BCL2L10	MatureB group	FALSE	10436	0.00981867	FALSE		FALSE
ENSG00000117148	ACTL8	MatureB group	FALSE	10437	0.00981862	FALSE		FALSE
ENSG00000131686	CA6	MatureB group	FALSE	10437	0.00981862	FALSE		FALSE
ENSG00000214274	ANG	MatureB group	FALSE	10439	0.00981807	FALSE		FALSE
ENSG00000134443	GRP	MatureB group	FALSE	10440	0.00981793	FALSE		FALSE
ENSG00000085872	CHERP	MatureB group	FALSE	10441	0.00981708	FALSE		FALSE
ENSG00000104435	STMN2	MatureB group	FALSE	10442	0.00981613	FALSE		FALSE
ENSG00000136802	LRRC8A	MatureB group	FALSE	10443	0.0098152	FALSE		FALSE
ENSG00000168564	CDKN2AIP	MatureB group	FALSE	10444	0.00981519	FALSE		FALSE
ENSG00000177469	CAVIN1	MatureB group	FALSE	10445	0.00981443	FALSE		FALSE
ENSG00000105519	CAPS	MatureB group	FALSE	10446	0.00981266	FALSE		FALSE
ENSG00000236609	ZNF853	MatureB group	FALSE	10447	0.00981259	FALSE		FALSE
ENSG00000133800	LYVE1	MatureB group	FALSE	10448	0.00981106	FALSE		FALSE
ENSG00000112245	PTP4A1	MatureB group	FALSE	10449	0.00981102	FALSE		FALSE
ENSG00000100065	CARD10	MatureB group	FALSE	10450	0.00981058	FALSE		FALSE
ENSG00000169302	STK32A	MatureB group	FALSE	10451	0.00981	FALSE		FALSE
ENSG00000173068	BNC2	MatureB group	FALSE	10452	0.00980951	FALSE		FALSE
ENSG00000158467	AHCYL2	MatureB group	FALSE	10453	0.00980894	FALSE		FALSE
ENSG00000197217	ENTPD4	MatureB group	FALSE	10454	0.00980827	FALSE		FALSE
ENSG00000243232	PCDHAC2	MatureB group	FALSE	10455	0.00980813	FALSE		FALSE
ENSG00000170477	KRT4	MatureB group	FALSE	10456	0.00980742	FALSE		FALSE
ENSG00000165105	RASEF	MatureB group	FALSE	10457	0.0098074	FALSE		FALSE
ENSG00000099800	TIMM13	MatureB group	FALSE	10458	0.00980654	FALSE		FALSE
ENSG00000085449	WDFY1	MatureB group	FALSE	10459	0.00980632	FALSE		FALSE
ENSG00000128886	ELL3	MatureB group	FALSE	10460	0.009804	FALSE		FALSE
ENSG00000183520	UTP11	MatureB group	FALSE	10461	0.00980239	FALSE		FALSE
ENSG00000254772	EEF1G	MatureB group	FALSE	10462	0.00980205	FALSE		FALSE
ENSG00000152439	ZNF773	MatureB group	FALSE	10463	0.00980196	FALSE		FALSE
ENSG00000140859	KIFC3	MatureB group	FALSE	10464	0.00980193	FALSE		FALSE
ENSG00000219438	TAFA5	MatureB group	FALSE	10465	0.00980164	FALSE		FALSE
ENSG00000107187	LHX3	MatureB group	FALSE	10466	0.00980158	FALSE		FALSE
ENSG00000115234	SNX17	MatureB group	FALSE	10467	0.00980079	FALSE		FALSE
ENSG00000169750	RAC3	MatureB group	FALSE	10468	0.00979871	FALSE		FALSE
ENSG00000196678	ERI2	MatureB group	FALSE	10469	0.00979774	FALSE		FALSE
ENSG00000197798	FAM118B	MatureB group	FALSE	10469	0.00979774	FALSE		FALSE
ENSG00000255835	AL117348.2	MatureB group	FALSE	10471	0.00979753	FALSE		FALSE
ENSG00000153790	C7orf31	MatureB group	FALSE	10472	0.00979751	FALSE		FALSE
ENSG00000107816	LZTS2	MatureB group	FALSE	10473	0.00979715	FALSE		FALSE
ENSG00000167674	HDGFL2	MatureB group	FALSE	10473	0.00979715	FALSE		FALSE
ENSG00000266997	AC090227.2	MatureB group	FALSE	10475	0.00979693	FALSE		FALSE
ENSG00000153956	CACNA2D1	MatureB group	FALSE	10476	0.0097968	FALSE		FALSE
ENSG00000165644	COMTD1	MatureB group	FALSE	10477	0.00979669	FALSE		FALSE
ENSG00000198715	GLMP	MatureB group	FALSE	10478	0.00979644	FALSE		FALSE
ENSG00000159167	STC1	MatureB group	FALSE	10479	0.00979603	FALSE		FALSE
ENSG00000108784	NAGLU	MatureB group	FALSE	10480	0.00979563	FALSE		FALSE
ENSG00000127578	WFIKKN1	MatureB group	FALSE	10481	0.00979487	FALSE		FALSE
ENSG00000142698	C1orf94	MatureB group	FALSE	10481	0.00979487	FALSE		FALSE
ENSG00000286112	AL441992.3	MatureB group	FALSE	10483	0.00979329	FALSE		FALSE
ENSG00000114779	ABHD14B	MatureB group	FALSE	10484	0.00979273	FALSE		FALSE
ENSG00000122707	RECK	MatureB group	FALSE	10485	0.00979259	FALSE		FALSE
ENSG00000125531	FNDC11	MatureB group	FALSE	10486	0.00979257	FALSE		FALSE
ENSG00000115183	TANC1	MatureB group	FALSE	10487	0.0097925	FALSE		FALSE
ENSG00000103254	ANTKMT	MatureB group	FALSE	10488	0.00979053	FALSE		FALSE
ENSG00000152990	ADGRA3	MatureB group	FALSE	10489	0.00978894	FALSE		FALSE
ENSG00000069018	TRPC7	MatureB group	FALSE	10490	0.00978818	FALSE		FALSE
ENSG00000125398	SOX9	MatureB group	FALSE	10491	0.00978676	FALSE		TRUE	LoF
ENSG00000092200	RPGRIP1	MatureB group	FALSE	10492	0.00978665	FALSE		FALSE
ENSG00000182674	KCNB2	MatureB group	FALSE	10493	0.00978555	FALSE		FALSE
ENSG00000164099	PRSS12	MatureB group	FALSE	10494	0.00978551	FALSE		FALSE
ENSG00000108379	WNT3	MatureB group	FALSE	10495	0.00978514	FALSE		FALSE
ENSG00000173276	ZBTB21	MatureB group	FALSE	10496	0.00978482	FALSE		FALSE
ENSG00000187772	LIN28B	MatureB group	FALSE	10497	0.00978404	FALSE		FALSE
ENSG00000163406	SLC15A2	MatureB group	FALSE	10498	0.009784	FALSE		FALSE
ENSG00000197213	ZSCAN5B	MatureB group	FALSE	10499	0.00978346	FALSE		FALSE
ENSG00000256223	ZNF10	MatureB group	FALSE	10500	0.00978342	FALSE		FALSE
ENSG00000103018	CYB5B	MatureB group	FALSE	10501	0.00978305	FALSE		FALSE
ENSG00000203811	H3C14	MatureB group	FALSE	10502	0.00978299	FALSE		FALSE
ENSG00000136011	STAB2	MatureB group	FALSE	10503	0.00978287	FALSE		FALSE
ENSG00000107719	PALD1	MatureB group	FALSE	10504	0.00978286	FALSE		FALSE
ENSG00000177700	POLR2L	MatureB group	FALSE	10505	0.00978173	FALSE		FALSE
ENSG00000189132	FAM47B	MatureB group	FALSE	10506	0.00978146	FALSE		FALSE
ENSG00000165475	CRYL1	MatureB group	FALSE	10507	0.00978006	FALSE		FALSE
ENSG00000213462	ERV3-1	MatureB group	FALSE	10508	0.00978004	FALSE		FALSE
ENSG00000162517	PEF1	MatureB group	FALSE	10509	0.00977957	FALSE		FALSE
ENSG00000085644	ZNF213	MatureB group	FALSE	10510	0.00977955	FALSE		FALSE
ENSG00000151729	SLC25A4	MatureB group	FALSE	10511	0.00977861	FALSE		FALSE
ENSG00000100206	DMC1	MatureB group	FALSE	10512	0.00977806	FALSE		FALSE
ENSG00000182053	TRIM49B	MatureB group	FALSE	10513	0.00977785	FALSE		FALSE
ENSG00000083093	PALB2	MatureB group	TRUE	10514	0.00977752	TRUE	TSG	FALSE
ENSG00000181690	PLAG1	MatureB group	FALSE	10515	0.00977738	TRUE	oncogene, fusion	TRUE	Act
ENSG00000165698	SPACA9	MatureB group	FALSE	10516	0.00977692	FALSE		FALSE
ENSG00000113552	GNPDA1	MatureB group	FALSE	10517	0.00977556	FALSE		FALSE
ENSG00000255529	POLR2M	MatureB group	FALSE	10518	0.00977384	FALSE		FALSE
ENSG00000162188	GNG3	MatureB group	FALSE	10519	0.00977297	FALSE		FALSE
ENSG00000171853	TRAPPC12	MatureB group	FALSE	10520	0.00977258	FALSE		FALSE
ENSG00000179085	DPM3	MatureB group	FALSE	10521	0.00977225	FALSE		FALSE
ENSG00000148291	SURF2	MatureB group	FALSE	10522	0.00977152	FALSE		FALSE
ENSG00000150045	KLRF1	MatureB group	FALSE	10523	0.00977134	FALSE		FALSE
ENSG00000169242	EFNA1	MatureB group	FALSE	10524	0.00977124	FALSE		FALSE
ENSG00000188778	ADRB3	MatureB group	FALSE	10525	0.00976979	FALSE		FALSE
ENSG00000143842	SOX13	MatureB group	FALSE	10526	0.00976941	FALSE		FALSE
ENSG00000255339	AL133352.1	MatureB group	FALSE	10527	0.00976941	FALSE		FALSE
ENSG00000156510	HKDC1	MatureB group	FALSE	10528	0.00976909	FALSE		FALSE
ENSG00000152092	ASTN1	MatureB group	FALSE	10529	0.0097682	FALSE		FALSE
ENSG00000269755	AC008758.6	MatureB group	FALSE	10530	0.00976781	FALSE		FALSE
ENSG00000250510	GPR162	MatureB group	FALSE	10531	0.00976662	FALSE		FALSE
ENSG00000180098	TRNAU1AP	MatureB group	FALSE	10532	0.00976626	FALSE		FALSE
ENSG00000118939	UCHL3	MatureB group	FALSE	10533	0.00976596	FALSE		FALSE
ENSG00000129158	SERGEF	MatureB group	FALSE	10534	0.0097644	FALSE		FALSE
ENSG00000017427	IGF1	MatureB group	FALSE	10535	0.00976436	FALSE		FALSE
ENSG00000122877	EGR2	MatureB group	FALSE	10536	0.00976381	FALSE		TRUE	ambiguous
ENSG00000186577	SMIM29	MatureB group	FALSE	10537	0.00976376	FALSE		FALSE
ENSG00000185100	ADSS1	MatureB group	FALSE	10538	0.0097634	FALSE		FALSE
ENSG00000069998	HDHD5	MatureB group	FALSE	10539	0.00976312	FALSE		FALSE
ENSG00000229415	SFTA3	MatureB group	FALSE	10540	0.009763	FALSE		FALSE
ENSG00000221867	MAGEA3	MatureB group	FALSE	10541	0.00976257	FALSE		FALSE
ENSG00000101003	GINS1	MatureB group	FALSE	10542	0.00976222	FALSE		FALSE
ENSG00000187054	TMPRSS11A	MatureB group	FALSE	10543	0.00976219	FALSE		FALSE
ENSG00000248643	RBM14-RBM4	MatureB group	FALSE	10544	0.00976211	FALSE		FALSE
ENSG00000198556	ZNF789	MatureB group	FALSE	10544	0.00976211	FALSE		FALSE
ENSG00000168671	UGT3A2	MatureB group	FALSE	10546	0.00976185	FALSE		FALSE
ENSG00000163376	KBTBD8	MatureB group	FALSE	10547	0.00976183	FALSE		FALSE
ENSG00000102924	CBLN1	MatureB group	FALSE	10548	0.00976109	FALSE		FALSE
ENSG00000169139	UBE2V2	MatureB group	FALSE	10549	0.00976064	FALSE		FALSE
ENSG00000022267	FHL1	MatureB group	FALSE	10550	0.00975976	FALSE		FALSE
ENSG00000139946	PELI2	MatureB group	FALSE	10550	0.00975976	FALSE		FALSE
ENSG00000165118	C9orf64	MatureB group	FALSE	10552	0.00975884	FALSE		FALSE
ENSG00000100324	TAB1	MatureB group	FALSE	10553	0.00975884	FALSE		FALSE
ENSG00000130768	SMPDL3B	MatureB group	FALSE	10554	0.00975871	FALSE		FALSE
ENSG00000115107	STEAP3	MatureB group	FALSE	10554	0.00975871	FALSE		FALSE
ENSG00000120697	ALG5	MatureB group	FALSE	10556	0.00975843	FALSE		FALSE
ENSG00000115520	COQ10B	MatureB group	FALSE	10556	0.00975843	FALSE		FALSE
ENSG00000168280	KIF5C	MatureB group	FALSE	10556	0.00975843	FALSE		FALSE
ENSG00000163170	BOLA3	MatureB group	FALSE	10559	0.00975796	FALSE		FALSE
ENSG00000271601	LIX1L	MatureB group	FALSE	10560	0.00975796	FALSE		FALSE
ENSG00000117697	NSL1	MatureB group	FALSE	10561	0.00975756	FALSE		FALSE
ENSG00000165028	NIPSNAP3B	MatureB group	FALSE	10562	0.00975706	FALSE		FALSE
ENSG00000197408	CYP2B6	MatureB group	FALSE	10563	0.00975657	FALSE		FALSE
ENSG00000177212	OR2T33	MatureB group	FALSE	10564	0.00975621	FALSE		FALSE
ENSG00000182968	SOX1	MatureB group	FALSE	10565	0.00975517	FALSE		FALSE
ENSG00000244405	ETV5	MatureB group	FALSE	10566	0.00975462	TRUE	oncogene, fusion	TRUE	Act
ENSG00000172954	LCLAT1	MatureB group	FALSE	10566	0.00975462	FALSE		FALSE
ENSG00000221916	C19orf73	MatureB group	FALSE	10568	0.00975422	FALSE		FALSE
ENSG00000155066	PROM2	MatureB group	FALSE	10569	0.00975398	FALSE		FALSE
ENSG00000203852	H3C15	MatureB group	FALSE	10570	0.00975351	FALSE		FALSE
ENSG00000147381	MAGEA4	MatureB group	FALSE	10571	0.00975343	FALSE		FALSE
ENSG00000125430	HS3ST3B1	MatureB group	FALSE	10572	0.0097526	FALSE		FALSE
ENSG00000143851	PTPN7	MatureB group	FALSE	10573	0.00975233	FALSE		FALSE
ENSG00000151304	SRFBP1	MatureB group	FALSE	10574	0.00975168	FALSE		FALSE
ENSG00000198551	ZNF627	MatureB group	FALSE	10575	0.00975145	FALSE		FALSE
ENSG00000112096	SOD2	MatureB group	FALSE	10576	0.00975125	FALSE		FALSE
ENSG00000197119	SLC25A29	MatureB group	FALSE	10577	0.00975063	FALSE		FALSE
ENSG00000279170	TSTD3	MatureB group	FALSE	10578	0.00975041	FALSE		FALSE
ENSG00000079616	KIF22	MatureB group	FALSE	10579	0.00974859	FALSE		FALSE
ENSG00000108370	RGS9	MatureB group	FALSE	10579	0.00974859	FALSE		FALSE
ENSG00000117791	MARC2	MatureB group	FALSE	10581	0.00974812	FALSE		FALSE
ENSG00000113600	C9	MatureB group	FALSE	10582	0.00974774	FALSE		FALSE
ENSG00000164631	ZNF12	MatureB group	FALSE	10583	0.00974761	FALSE		FALSE
ENSG00000232388	SMIM26	MatureB group	FALSE	10584	0.00974754	FALSE		FALSE
ENSG00000173867	AC013489.1	MatureB group	FALSE	10585	0.00974684	FALSE		FALSE
ENSG00000273820	USP27X	MatureB group	FALSE	10586	0.00974634	FALSE		FALSE
ENSG00000111186	WNT5B	MatureB group	FALSE	10586	0.00974634	FALSE		FALSE
ENSG00000121060	TRIM25	MatureB group	FALSE	10588	0.00974617	FALSE		FALSE
ENSG00000152463	OLAH	MatureB group	FALSE	10589	0.00974569	FALSE		FALSE
ENSG00000188177	ZC3H6	MatureB group	FALSE	10590	0.0097449	FALSE		FALSE
ENSG00000126246	IGFLR1	MatureB group	FALSE	10591	0.00974395	FALSE		FALSE
ENSG00000197766	CFD	MatureB group	FALSE	10591	0.00974395	FALSE		FALSE
ENSG00000111057	KRT18	MatureB group	FALSE	10593	0.00974163	FALSE		FALSE
ENSG00000188807	TMEM201	MatureB group	FALSE	10594	0.00974149	FALSE		FALSE
ENSG00000180822	PSMG4	MatureB group	FALSE	10595	0.00974107	FALSE		FALSE
ENSG00000143578	CREB3L4	MatureB group	FALSE	10596	0.00974094	FALSE		FALSE
ENSG00000137720	C11orf1	MatureB group	FALSE	10597	0.00974075	FALSE		FALSE
ENSG00000111786	SRSF9	MatureB group	FALSE	10598	0.00974062	FALSE		FALSE
ENSG00000171401	KRT13	MatureB group	FALSE	10599	0.00974054	FALSE		FALSE
ENSG00000160932	LY6E	MatureB group	FALSE	10600	0.00974008	FALSE		FALSE
ENSG00000145423	SFRP2	MatureB group	FALSE	10600	0.00974008	FALSE		FALSE
ENSG00000129235	TXNDC17	MatureB group	FALSE	10600	0.00974008	FALSE		FALSE
ENSG00000067646	ZFY	MatureB group	FALSE	10600	0.00974008	FALSE		FALSE
ENSG00000110237	ARHGEF17	MatureB group	FALSE	10604	0.00973985	FALSE		FALSE
ENSG00000119383	PTPA	MatureB group	FALSE	10605	0.00973951	FALSE		FALSE
ENSG00000180979	LRRC57	MatureB group	FALSE	10606	0.0097393	FALSE		FALSE
ENSG00000170631	ZNF16	MatureB group	FALSE	10607	0.00973894	FALSE		FALSE
ENSG00000131467	PSME3	MatureB group	FALSE	10608	0.00973807	FALSE		FALSE
ENSG00000078142	PIK3C3	MatureB group	FALSE	10609	0.00973782	FALSE		FALSE
ENSG00000187608	ISG15	MatureB group	FALSE	10609	0.00973782	FALSE		FALSE
ENSG00000255275	RP13-279N23.2	MatureB group	FALSE	10611	0.0097364	FALSE		FALSE
ENSG00000143801	PSEN2	MatureB group	FALSE	10612	0.00973631	FALSE		FALSE
ENSG00000259494	MRPL46	MatureB group	FALSE	10613	0.00973591	FALSE		FALSE
ENSG00000161243	FBXO27	MatureB group	FALSE	10614	0.00973589	FALSE		FALSE
ENSG00000170577	SIX2	MatureB group	FALSE	10615	0.00973582	TRUE	oncogene	FALSE
ENSG00000255423	EBLN2	MatureB group	FALSE	10616	0.00973538	FALSE		FALSE
ENSG00000196550	FAM72A	MatureB group	FALSE	10617	0.00973459	FALSE		FALSE
ENSG00000121807	CCR2	MatureB group	FALSE	10618	0.0097328	FALSE		FALSE
ENSG00000213380	COG8	MatureB group	FALSE	10619	0.00973277	FALSE		FALSE
ENSG00000124467	PSG8	MatureB group	FALSE	10620	0.00973233	FALSE		FALSE
ENSG00000075223	SEMA3C	MatureB group	FALSE	10621	0.00973044	FALSE		FALSE
ENSG00000149600	COMMD7	MatureB group	FALSE	10622	0.00972958	FALSE		FALSE
ENSG00000131845	AC005261.1	MatureB group	FALSE	10623	0.00972942	FALSE		FALSE
ENSG00000157911	PEX10	MatureB group	FALSE	10624	0.00972938	FALSE		FALSE
ENSG00000173548	SNX33	MatureB group	FALSE	10625	0.00972928	FALSE		FALSE
ENSG00000172780	RAB43	MatureB group	FALSE	10626	0.00972829	FALSE		FALSE
ENSG00000078237	TIGAR	MatureB group	FALSE	10627	0.00972811	FALSE		FALSE
ENSG00000185615	PDIA2	MatureB group	FALSE	10628	0.00972721	FALSE		FALSE
ENSG00000178741	COX5A	MatureB group	FALSE	10629	0.00972608	FALSE		FALSE
ENSG00000115423	DNAH6	MatureB group	FALSE	10630	0.00972593	FALSE		FALSE
ENSG00000132128	LRRC41	MatureB group	FALSE	10631	0.00972541	FALSE		FALSE
ENSG00000134545	KLRC1	MatureB group	FALSE	10631	0.00972541	FALSE		FALSE
ENSG00000158352	SHROOM4	MatureB group	FALSE	10633	0.00972487	FALSE		FALSE
ENSG00000151067	CACNA1C	MatureB group	FALSE	10634	0.00972472	FALSE		FALSE
ENSG00000197933	ZNF823	MatureB group	FALSE	10635	0.00972449	FALSE		FALSE
ENSG00000243678	NME2	MatureB group	FALSE	10636	0.00972401	FALSE		FALSE
ENSG00000118997	DNAH7	MatureB group	FALSE	10637	0.00972396	FALSE		FALSE
ENSG00000204531	POU5F1	MatureB group	FALSE	10638	0.00972384	TRUE	oncogene, fusion	FALSE
ENSG00000162745	OLFML2B	MatureB group	FALSE	10639	0.00972377	FALSE		FALSE
ENSG00000243317	STMP1	MatureB group	FALSE	10640	0.00972367	FALSE		FALSE
ENSG00000204020	LIPN	MatureB group	FALSE	10641	0.00972267	FALSE		FALSE
ENSG00000168672	LRATD2	MatureB group	FALSE	10642	0.00972205	FALSE		FALSE
ENSG00000254788	CKLF-CMTM1	MatureB group	FALSE	10643	0.00972114	FALSE		FALSE
ENSG00000103024	NME3	MatureB group	FALSE	10644	0.00972055	FALSE		FALSE
ENSG00000120693	SMAD9	MatureB group	FALSE	10645	0.00972045	FALSE		FALSE
ENSG00000230567	FAM203B	MatureB group	FALSE	10646	0.00972031	FALSE		FALSE
ENSG00000262481	TMEM256-PLSCR3	MatureB group	FALSE	10647	0.00972005	FALSE		FALSE
ENSG00000124334	IL9R	MatureB group	FALSE	10648	0.00971997	FALSE		FALSE
ENSG00000181023	OR56B1	MatureB group	FALSE	10649	0.00971952	FALSE		FALSE
ENSG00000161618	ALDH16A1	MatureB group	FALSE	10650	0.00971895	FALSE		FALSE
ENSG00000188729	OSTN	MatureB group	FALSE	10651	0.0097188	FALSE		FALSE
ENSG00000167723	TRPV3	MatureB group	FALSE	10652	0.00971736	FALSE		FALSE
ENSG00000125675	GRIA3	MatureB group	FALSE	10653	0.00971678	FALSE		FALSE
ENSG00000248483	POU5F2	MatureB group	FALSE	10654	0.00971677	FALSE		FALSE
ENSG00000102309	PIN4	MatureB group	FALSE	10655	0.00971676	FALSE		FALSE
ENSG00000165495	PKNOX2	MatureB group	FALSE	10656	0.00971652	FALSE		FALSE
ENSG00000149564	ESAM	MatureB group	FALSE	10657	0.00971635	FALSE		FALSE
ENSG00000231989	PPP1R2B	MatureB group	FALSE	10658	0.00971466	FALSE		FALSE
ENSG00000121690	DEPDC7	MatureB group	FALSE	10659	0.00971457	FALSE		FALSE
ENSG00000116771	AGMAT	MatureB group	FALSE	10660	0.0097143	FALSE		FALSE
ENSG00000105855	ITGB8	MatureB group	FALSE	10660	0.0097143	FALSE		FALSE
ENSG00000070729	CNGB1	MatureB group	FALSE	10662	0.00971364	FALSE		FALSE
ENSG00000186350	RXRA	MatureB group	FALSE	10663	0.00971352	FALSE		TRUE	LoF
ENSG00000109084	TMEM97	MatureB group	FALSE	10664	0.0097133	FALSE		FALSE
ENSG00000151967	SCHIP1	MatureB group	FALSE	10665	0.00971324	FALSE		FALSE
ENSG00000105258	POLR2I	MatureB group	FALSE	10666	0.00971145	FALSE		FALSE
ENSG00000113303	BTNL8	MatureB group	FALSE	10667	0.00971086	FALSE		FALSE
ENSG00000178425	NT5DC1	MatureB group	FALSE	10668	0.00971068	FALSE		FALSE
ENSG00000164124	TMEM144	MatureB group	FALSE	10669	0.00971049	FALSE		FALSE
ENSG00000124532	MRS2	MatureB group	FALSE	10670	0.00970966	FALSE		FALSE
ENSG00000175602	CCDC85B	MatureB group	FALSE	10670	0.00970966	FALSE		FALSE
ENSG00000058335	RASGRF1	MatureB group	FALSE	10670	0.00970966	FALSE		FALSE
ENSG00000142039	CCDC97	MatureB group	FALSE	10670	0.00970966	FALSE		FALSE
ENSG00000205138	SDHAF1	MatureB group	FALSE	10674	0.00970922	FALSE		FALSE
ENSG00000128573	FOXP2	MatureB group	FALSE	10675	0.0097087	FALSE		FALSE
ENSG00000170214	ADRA1B	MatureB group	FALSE	10675	0.0097087	FALSE		FALSE
ENSG00000087237	CETP	MatureB group	FALSE	10677	0.00970843	FALSE		FALSE
ENSG00000178127	NDUFV2	MatureB group	FALSE	10678	0.0097079	FALSE		FALSE
ENSG00000166707	ZCCHC18	MatureB group	FALSE	10679	0.00970778	FALSE		FALSE
ENSG00000280789	PAGR1	MatureB group	FALSE	10680	0.00970777	FALSE		FALSE
ENSG00000267561	AC093155.3	MatureB group	FALSE	10681	0.00970765	FALSE		FALSE
ENSG00000161905	ALOX15	MatureB group	FALSE	10682	0.00970739	FALSE		FALSE
ENSG00000141579	ZNF750	MatureB group	FALSE	10683	0.00970722	FALSE		FALSE
ENSG00000185883	ATP6V0C	MatureB group	FALSE	10684	0.00970698	FALSE		FALSE
ENSG00000153989	NUS1	MatureB group	FALSE	10685	0.00970697	FALSE		FALSE
ENSG00000174007	CEP19	MatureB group	FALSE	10686	0.00970666	FALSE		FALSE
ENSG00000122176	FMOD	MatureB group	FALSE	10687	0.00970622	FALSE		FALSE
ENSG00000254732	AP001931.1	MatureB group	FALSE	10688	0.00970619	FALSE		FALSE
ENSG00000076053	RBM7	MatureB group	FALSE	10689	0.00970587	FALSE		FALSE
ENSG00000114251	WNT5A	MatureB group	FALSE	10690	0.00970576	FALSE		FALSE
ENSG00000198933	TBKBP1	MatureB group	FALSE	10691	0.0097055	FALSE		FALSE
ENSG00000213024	NUP62	MatureB group	FALSE	10692	0.00970513	FALSE		FALSE
ENSG00000152926	ZNF117	MatureB group	FALSE	10693	0.00970466	FALSE		FALSE
ENSG00000124102	PI3	MatureB group	FALSE	10694	0.00970383	FALSE		FALSE
ENSG00000175279	CENPS	MatureB group	FALSE	10695	0.00970358	FALSE		FALSE
ENSG00000145354	CISD2	MatureB group	FALSE	10696	0.00970352	FALSE		FALSE
ENSG00000248933	USP17L22	MatureB group	FALSE	10697	0.00970294	FALSE		FALSE
ENSG00000166510	CCDC68	MatureB group	FALSE	10698	0.00970275	FALSE		FALSE
ENSG00000067840	PDZD4	MatureB group	FALSE	10699	0.00970192	FALSE		FALSE
ENSG00000173085	COQ2	MatureB group	FALSE	10700	0.0097015	FALSE		FALSE
ENSG00000143816	WNT9A	MatureB group	FALSE	10700	0.0097015	FALSE		FALSE
ENSG00000092051	JPH4	MatureB group	FALSE	10700	0.0097015	FALSE		FALSE
ENSG00000125731	SH2D3A	MatureB group	FALSE	10703	0.00970148	FALSE		FALSE
ENSG00000169446	MMGT1	MatureB group	FALSE	10704	0.00970063	FALSE		FALSE
ENSG00000186318	BACE1	MatureB group	FALSE	10704	0.00970063	FALSE		FALSE
ENSG00000197568	HHLA3	MatureB group	FALSE	10706	0.0097002	FALSE		FALSE
ENSG00000174791	RIN1	MatureB group	FALSE	10707	0.00970011	FALSE		FALSE
ENSG00000214029	ZNF891	MatureB group	FALSE	10708	0.00969965	FALSE		FALSE
ENSG00000242616	GNG10	MatureB group	FALSE	10709	0.00969847	FALSE		FALSE
ENSG00000025772	TOMM34	MatureB group	FALSE	10710	0.00969784	FALSE		FALSE
ENSG00000053501	USE1	MatureB group	FALSE	10711	0.00969773	FALSE		FALSE
ENSG00000013523	ANGEL1	MatureB group	FALSE	10712	0.00969716	FALSE		FALSE
ENSG00000106366	SERPINE1	MatureB group	FALSE	10713	0.00969716	FALSE		FALSE
ENSG00000146476	ARMT1	MatureB group	FALSE	10714	0.00969698	FALSE		FALSE
ENSG00000237489	C10orf143	MatureB group	FALSE	10715	0.00969693	FALSE		FALSE
ENSG00000162972	MAIP1	MatureB group	FALSE	10716	0.0096968	FALSE		FALSE
ENSG00000105991	HOXA1	MatureB group	FALSE	10717	0.00969665	FALSE		FALSE
ENSG00000197951	ZNF71	MatureB group	FALSE	10718	0.0096959	FALSE		FALSE
ENSG00000078699	CBFA2T2	MatureB group	FALSE	10719	0.00969589	FALSE		FALSE
ENSG00000125352	RNF113A	MatureB group	FALSE	10720	0.00969519	FALSE		FALSE
ENSG00000140830	TXNL4B	MatureB group	FALSE	10721	0.00969409	FALSE		FALSE
ENSG00000235961	PNMA6A	MatureB group	FALSE	10722	0.0096938	FALSE		FALSE
ENSG00000213316	LTC4S	MatureB group	FALSE	10723	0.0096934	FALSE		FALSE
ENSG00000189227	C15orf61	MatureB group	FALSE	10724	0.00969263	FALSE		FALSE
ENSG00000164236	ANKRD33B	MatureB group	FALSE	10725	0.00969245	FALSE		FALSE
ENSG00000266728	AC015688.4	MatureB group	FALSE	10726	0.00969217	FALSE		FALSE
ENSG00000178201	VN1R1	MatureB group	FALSE	10727	0.00969214	FALSE		FALSE
ENSG00000130312	MRPL34	MatureB group	FALSE	10728	0.00969208	FALSE		FALSE
ENSG00000164209	SLC25A46	MatureB group	FALSE	10729	0.00969182	FALSE		FALSE
ENSG00000187037	GPR141	MatureB group	FALSE	10730	0.00969118	FALSE		FALSE
ENSG00000110148	CCKBR	MatureB group	FALSE	10731	0.00969038	FALSE		FALSE
ENSG00000101384	JAG1	MatureB group	FALSE	10732	0.00969036	FALSE		FALSE
ENSG00000131773	KHDRBS3	MatureB group	FALSE	10733	0.0096902	FALSE		FALSE
ENSG00000162433	AK4	MatureB group	FALSE	10734	0.00968901	FALSE		FALSE
ENSG00000121851	POLR3GL	MatureB group	FALSE	10735	0.00968889	FALSE		FALSE
ENSG00000163154	TNFAIP8L2	MatureB group	FALSE	10736	0.00968824	FALSE		FALSE
ENSG00000161980	POLR3K	MatureB group	FALSE	10736	0.00968824	FALSE		FALSE
ENSG00000213931	HBE1	MatureB group	FALSE	10738	0.00968797	FALSE		FALSE
ENSG00000100441	KHNYN	MatureB group	FALSE	10739	0.00968655	FALSE		FALSE
ENSG00000133027	PEMT	MatureB group	FALSE	10740	0.00968635	FALSE		FALSE
ENSG00000112312	GMNN	MatureB group	FALSE	10740	0.00968635	FALSE		FALSE
ENSG00000267022	AC067968.1	MatureB group	FALSE	10742	0.00968574	FALSE		FALSE
ENSG00000100908	EMC9	MatureB group	FALSE	10743	0.00968567	FALSE		FALSE
ENSG00000259399	TGIF2-RAB5IF	MatureB group	FALSE	10744	0.00968531	FALSE		FALSE
ENSG00000133315	MACROD1	MatureB group	FALSE	10745	0.00968521	FALSE		FALSE
ENSG00000127080	IPPK	MatureB group	FALSE	10746	0.00968457	FALSE		FALSE
ENSG00000204389	HSPA1A	MatureB group	FALSE	10747	0.00968384	FALSE		FALSE
ENSG00000133195	SLC39A11	MatureB group	FALSE	10748	0.00968376	FALSE		FALSE
ENSG00000132518	GUCY2D	MatureB group	FALSE	10749	0.00968332	FALSE		FALSE
ENSG00000145365	TIFA	MatureB group	FALSE	10750	0.00968283	FALSE		FALSE
ENSG00000265190	ANXA8	MatureB group	FALSE	10750	0.00968283	FALSE		FALSE
ENSG00000178718	RPP25	MatureB group	FALSE	10752	0.00968253	FALSE		FALSE
ENSG00000133134	BEX2	MatureB group	FALSE	10753	0.00968245	FALSE		FALSE
ENSG00000184619	KRBA2	MatureB group	FALSE	10754	0.00968192	FALSE		FALSE
ENSG00000057704	TMCC3	MatureB group	FALSE	10755	0.00968184	FALSE		FALSE
ENSG00000187733	AMY1C	MatureB group	FALSE	10755	0.00968184	FALSE		FALSE
ENSG00000166454	ATMIN	MatureB group	FALSE	10755	0.00968184	FALSE		FALSE
ENSG00000239779	WBP1	MatureB group	FALSE	10755	0.00968184	FALSE		FALSE
ENSG00000240849	TMEM189	MatureB group	FALSE	10759	0.00968141	FALSE		FALSE
ENSG00000164086	DUSP7	MatureB group	FALSE	10759	0.00968141	FALSE		FALSE
ENSG00000163249	CCNYL1	MatureB group	FALSE	10761	0.0096806	FALSE		FALSE
ENSG00000152464	RPP38	MatureB group	FALSE	10761	0.0096806	FALSE		FALSE
ENSG00000180611	MB21D2	MatureB group	FALSE	10763	0.00967963	TRUE		TRUE	LoF
ENSG00000166689	PLEKHA7	MatureB group	FALSE	10763	0.00967963	FALSE		FALSE
ENSG00000127074	RGS13	MatureB group	FALSE	10763	0.00967963	FALSE		FALSE
ENSG00000164414	SLC35A1	MatureB group	FALSE	10766	0.0096794	FALSE		FALSE
ENSG00000143341	HMCN1	MatureB group	FALSE	10767	0.00967917	FALSE		FALSE
ENSG00000204209	DAXX	MatureB group	FALSE	10768	0.00967766	TRUE	oncogene, TSG	TRUE	LoF
ENSG00000134489	HRH4	MatureB group	FALSE	10769	0.0096776	FALSE		FALSE
ENSG00000132016	C19orf57	MatureB group	FALSE	10770	0.00967657	FALSE		FALSE
ENSG00000288564	AL355385.2	MatureB group	FALSE	10771	0.00967629	FALSE		FALSE
ENSG00000168743	NPNT	MatureB group	FALSE	10772	0.00967592	FALSE		FALSE
ENSG00000129244	ATP1B2	MatureB group	FALSE	10773	0.00967579	FALSE		FALSE
ENSG00000115998	C2orf42	MatureB group	FALSE	10774	0.00967575	FALSE		FALSE
ENSG00000114904	NEK4	MatureB group	FALSE	10775	0.00967528	FALSE		FALSE
ENSG00000188730	VWC2	MatureB group	FALSE	10776	0.00967504	FALSE		FALSE
ENSG00000116133	DHCR24	MatureB group	FALSE	10777	0.0096748	FALSE		FALSE
ENSG00000149131	SERPING1	MatureB group	FALSE	10778	0.00967431	FALSE		FALSE
ENSG00000147669	POLR2K	MatureB group	FALSE	10779	0.00967414	FALSE		FALSE
ENSG00000168872	DDX19A	MatureB group	FALSE	10779	0.00967414	FALSE		FALSE
ENSG00000224420	ADM5	MatureB group	FALSE	10781	0.00967354	FALSE		FALSE
ENSG00000183281	PLGLB1	MatureB group	FALSE	10782	0.00967317	FALSE		FALSE
ENSG00000176542	USF3	MatureB group	FALSE	10782	0.00967317	FALSE		FALSE
ENSG00000163840	DTX3L	MatureB group	FALSE	10784	0.00967163	FALSE		FALSE
ENSG00000243709	LEFTY1	MatureB group	FALSE	10785	0.0096693	FALSE		FALSE
ENSG00000173542	MOB1B	MatureB group	FALSE	10786	0.00966841	FALSE		FALSE
ENSG00000168393	DTYMK	MatureB group	FALSE	10787	0.00966835	FALSE		FALSE
ENSG00000282804	AL512428.1	MatureB group	FALSE	10787	0.00966835	FALSE		FALSE
ENSG00000285854	AC010197.2	MatureB group	FALSE	10789	0.00966829	FALSE		FALSE
ENSG00000240583	AQP1	MatureB group	FALSE	10790	0.00966753	FALSE		FALSE
ENSG00000108474	PIGL	MatureB group	FALSE	10791	0.00966622	FALSE		FALSE
ENSG00000164048	ZNF589	MatureB group	FALSE	10792	0.00966616	FALSE		FALSE
ENSG00000149201	CCDC81	MatureB group	FALSE	10793	0.00966586	FALSE		FALSE
ENSG00000197140	ADAM32	MatureB group	FALSE	10794	0.0096658	FALSE		FALSE
ENSG00000262664	OVCA2	MatureB group	FALSE	10795	0.00966493	FALSE		FALSE
ENSG00000135940	COX5B	MatureB group	FALSE	10796	0.00966477	FALSE		FALSE
ENSG00000179772	FOXS1	MatureB group	FALSE	10797	0.00966416	FALSE		FALSE
ENSG00000146700	SSC4D	MatureB group	FALSE	10798	0.00966321	FALSE		FALSE
ENSG00000185614	INKA1	MatureB group	FALSE	10799	0.0096619	FALSE		FALSE
ENSG00000070444	MNT	MatureB group	FALSE	10800	0.00966131	FALSE		FALSE
ENSG00000100865	CINP	MatureB group	FALSE	10801	0.00966123	FALSE		FALSE
ENSG00000126749	EMG1	MatureB group	FALSE	10802	0.00966017	FALSE		FALSE
ENSG00000115457	IGFBP2	MatureB group	FALSE	10802	0.00966017	FALSE		FALSE
ENSG00000181830	SLC35C1	MatureB group	FALSE	10804	0.00965906	FALSE		FALSE
ENSG00000258818	RNASE4	MatureB group	FALSE	10805	0.0096589	FALSE		FALSE
ENSG00000100100	PIK3IP1	MatureB group	FALSE	10806	0.00965865	FALSE		FALSE
ENSG00000213903	LTB4R	MatureB group	FALSE	10807	0.00965865	FALSE		FALSE
ENSG00000273269	AC073283.3	MatureB group	FALSE	10808	0.0096586	FALSE		FALSE
ENSG00000240891	PLCXD2	MatureB group	FALSE	10809	0.00965828	FALSE		FALSE
ENSG00000131470	PSMC3IP	MatureB group	FALSE	10810	0.00965825	FALSE		FALSE
ENSG00000183117	CSMD1	MatureB group	FALSE	10811	0.00965719	FALSE		FALSE
ENSG00000180044	C3orf80	MatureB group	FALSE	10812	0.00965681	FALSE		FALSE
ENSG00000121775	TMEM39B	MatureB group	FALSE	10813	0.00965641	FALSE		FALSE
ENSG00000178726	THBD	MatureB group	FALSE	10814	0.00965634	FALSE		FALSE
ENSG00000100211	CBY1	MatureB group	FALSE	10815	0.00965619	FALSE		FALSE
ENSG00000006625	GGCT	MatureB group	FALSE	10816	0.00965546	FALSE		FALSE
ENSG00000164118	CEP44	MatureB group	FALSE	10817	0.0096553	FALSE		FALSE
ENSG00000011523	CEP68	MatureB group	FALSE	10817	0.0096553	FALSE		FALSE
ENSG00000269547	AC011455.2	MatureB group	FALSE	10819	0.00965512	FALSE		FALSE
ENSG00000204347	BTBD17	MatureB group	FALSE	10820	0.00965469	FALSE		FALSE
ENSG00000135406	PRPH	MatureB group	FALSE	10821	0.00965442	FALSE		FALSE
ENSG00000285283	AL035078.4	MatureB group	FALSE	10822	0.00965442	FALSE		FALSE
ENSG00000182742	HOXB4	MatureB group	FALSE	10823	0.00965418	FALSE		FALSE
ENSG00000120833	SOCS2	MatureB group	FALSE	10824	0.00965409	FALSE		FALSE
ENSG00000160062	ZBTB8A	MatureB group	FALSE	10825	0.00965323	FALSE		FALSE
ENSG00000204962	PCDHA8	MatureB group	FALSE	10826	0.00965305	FALSE		FALSE
ENSG00000166275	BORCS7	MatureB group	FALSE	10827	0.009653	FALSE		FALSE
ENSG00000072415	MPP5	MatureB group	FALSE	10828	0.00965182	FALSE		FALSE
ENSG00000198924	DCLRE1A	MatureB group	FALSE	10829	0.00965173	FALSE		FALSE
ENSG00000154269	ENPP3	MatureB group	FALSE	10830	0.00965154	FALSE		FALSE
ENSG00000186020	ZNF529	MatureB group	FALSE	10831	0.00965153	FALSE		FALSE
ENSG00000171551	ECEL1	MatureB group	FALSE	10832	0.00965083	FALSE		FALSE
ENSG00000163126	ANKRD23	MatureB group	FALSE	10833	0.00964977	FALSE		FALSE
ENSG00000157654	PALM2AKAP2	MatureB group	FALSE	10834	0.00964956	FALSE		FALSE
ENSG00000168246	UBTD2	MatureB group	FALSE	10835	0.00964953	FALSE		FALSE
ENSG00000243811	APOBEC3D	MatureB group	FALSE	10836	0.00964952	FALSE		FALSE
ENSG00000116729	WLS	MatureB group	FALSE	10837	0.00964937	FALSE		FALSE
ENSG00000172014	ANKRD20A4	MatureB group	FALSE	10838	0.00964933	FALSE		FALSE
ENSG00000173275	ZNF449	MatureB group	FALSE	10839	0.00964783	FALSE		FALSE
ENSG00000150687	PRSS23	MatureB group	FALSE	10840	0.00964742	FALSE		FALSE
ENSG00000100167	SEPTIN3	MatureB group	FALSE	10841	0.00964699	FALSE		FALSE
ENSG00000102901	CENPT	MatureB group	FALSE	10842	0.00964597	FALSE		FALSE
ENSG00000105829	BET1	MatureB group	FALSE	10843	0.00964572	FALSE		FALSE
ENSG00000136933	RABEPK	MatureB group	FALSE	10844	0.0096455	FALSE		FALSE
ENSG00000083838	ZNF446	MatureB group	FALSE	10845	0.00964525	FALSE		FALSE
ENSG00000228594	FNDC10	MatureB group	FALSE	10846	0.00964439	FALSE		FALSE
ENSG00000170779	CDCA4	MatureB group	FALSE	10846	0.00964439	FALSE		FALSE
ENSG00000184207	PGP	MatureB group	FALSE	10846	0.00964439	FALSE		FALSE
ENSG00000100234	TIMP3	MatureB group	FALSE	10846	0.00964439	FALSE		FALSE
ENSG00000164283	ESM1	MatureB group	FALSE	10850	0.00964436	FALSE		FALSE
ENSG00000214654	B3GNT10	MatureB group	FALSE	10851	0.00964423	FALSE		FALSE
ENSG00000163661	PTX3	MatureB group	FALSE	10852	0.00964372	FALSE		FALSE
ENSG00000198732	SMOC1	MatureB group	FALSE	10853	0.0096437	FALSE		FALSE
ENSG00000116745	RPE65	MatureB group	FALSE	10854	0.00964348	FALSE		FALSE
ENSG00000203546	AL139353.1	MatureB group	FALSE	10855	0.00964263	FALSE		FALSE
ENSG00000214160	ALG3	MatureB group	FALSE	10856	0.00964239	FALSE		FALSE
ENSG00000176994	SMCR8	MatureB group	FALSE	10856	0.00964239	FALSE		FALSE
ENSG00000179941	BBS10	MatureB group	FALSE	10858	0.00964228	FALSE		FALSE
ENSG00000196378	ZNF34	MatureB group	FALSE	10859	0.00964219	FALSE		FALSE
ENSG00000167861	HID1	MatureB group	FALSE	10860	0.0096413	FALSE		FALSE
ENSG00000185686	PRAME	MatureB group	FALSE	10860	0.0096413	FALSE		FALSE
ENSG00000259112	NDUFC2-KCTD14	MatureB group	FALSE	10862	0.00964101	FALSE		FALSE
ENSG00000116017	ARID3A	MatureB group	FALSE	10863	0.00964092	FALSE		FALSE
ENSG00000136960	ENPP2	MatureB group	FALSE	10864	0.00964086	FALSE		FALSE
ENSG00000181904	C5orf24	MatureB group	FALSE	10865	0.00964009	FALSE		FALSE
ENSG00000151665	PIGF	MatureB group	FALSE	10866	0.00963961	FALSE		FALSE
ENSG00000244242	IFITM10	MatureB group	FALSE	10867	0.00963842	FALSE		FALSE
ENSG00000128656	CHN1	MatureB group	FALSE	10868	0.0096382	FALSE		FALSE
ENSG00000100253	MIOX	MatureB group	FALSE	10869	0.00963819	FALSE		FALSE
ENSG00000147533	GOLGA7	MatureB group	FALSE	10870	0.00963709	FALSE		FALSE
ENSG00000163815	CLEC3B	MatureB group	FALSE	10870	0.00963709	FALSE		FALSE
ENSG00000188315	C3orf62	MatureB group	FALSE	10870	0.00963709	FALSE		FALSE
ENSG00000169495	HTRA4	MatureB group	FALSE	10873	0.00963706	FALSE		FALSE
ENSG00000257088	PNMA6D	MatureB group	FALSE	10874	0.00963697	FALSE		FALSE
ENSG00000132256	TRIM5	MatureB group	FALSE	10875	0.0096365	FALSE		FALSE
ENSG00000112486	CCR6	MatureB group	FALSE	10876	0.00963563	FALSE		FALSE
ENSG00000247626	MARS2	MatureB group	FALSE	10877	0.00963551	FALSE		FALSE
ENSG00000179477	ALOX12B	MatureB group	FALSE	10878	0.00963537	FALSE		FALSE
ENSG00000101945	SUV39H1	MatureB group	FALSE	10879	0.00963362	FALSE		FALSE
ENSG00000004779	NDUFAB1	MatureB group	FALSE	10879	0.00963362	FALSE		FALSE
ENSG00000180425	C11orf71	MatureB group	FALSE	10879	0.00963362	FALSE		FALSE
ENSG00000103121	CMC2	MatureB group	FALSE	10882	0.00963341	FALSE		FALSE
ENSG00000186654	PRR5	MatureB group	FALSE	10883	0.00963263	FALSE		FALSE
ENSG00000138622	HCN4	MatureB group	FALSE	10884	0.00963243	FALSE		FALSE
ENSG00000258555	SPECC1L-ADORA2A	MatureB group	FALSE	10885	0.00963226	FALSE		FALSE
ENSG00000131398	KCNC3	MatureB group	FALSE	10886	0.00963219	FALSE		FALSE
ENSG00000139133	ALG10	MatureB group	FALSE	10887	0.00963215	FALSE		FALSE
ENSG00000133020	MYH8	MatureB group	FALSE	10888	0.0096313	FALSE		FALSE
ENSG00000079931	MOXD1	MatureB group	FALSE	10889	0.00963128	FALSE		FALSE
ENSG00000136881	BAAT	MatureB group	FALSE	10890	0.00963079	FALSE		FALSE
ENSG00000215784	FAM72D	MatureB group	FALSE	10891	0.00963025	FALSE		FALSE
ENSG00000255221	CARD17	MatureB group	FALSE	10891	0.00963025	FALSE		FALSE
ENSG00000170482	SLC23A1	MatureB group	FALSE	10893	0.00962922	FALSE		FALSE
ENSG00000168356	SCN11A	MatureB group	FALSE	10894	0.00962914	FALSE		FALSE
ENSG00000106351	AGFG2	MatureB group	FALSE	10895	0.00962908	FALSE		FALSE
ENSG00000250424	AC004691.2	MatureB group	FALSE	10896	0.00962885	FALSE		FALSE
ENSG00000127666	TICAM1	MatureB group	FALSE	10897	0.0096283	FALSE		FALSE
ENSG00000132313	MRPL35	MatureB group	FALSE	10898	0.00962786	FALSE		FALSE
ENSG00000135925	WNT10A	MatureB group	FALSE	10899	0.0096271	FALSE		FALSE
ENSG00000258102	MAP1LC3B2	MatureB group	FALSE	10900	0.00962658	FALSE		FALSE
ENSG00000171570	RAB4B-EGLN2	MatureB group	FALSE	10901	0.0096248	FALSE		FALSE
ENSG00000128536	CDHR3	MatureB group	FALSE	10902	0.00962444	FALSE		FALSE
ENSG00000168374	ARF4	MatureB group	FALSE	10903	0.00962339	FALSE		FALSE
ENSG00000124641	MED20	MatureB group	FALSE	10904	0.00962298	FALSE		FALSE
ENSG00000197808	ZNF461	MatureB group	FALSE	10905	0.00962242	FALSE		FALSE
ENSG00000170604	IRF2BP1	MatureB group	FALSE	10906	0.009622	FALSE		FALSE
ENSG00000285292	ABCF2	MatureB group	FALSE	10906	0.009622	FALSE		FALSE
ENSG00000278599	TBC1D3E	MatureB group	FALSE	10906	0.009622	FALSE		FALSE
ENSG00000112210	RAB23	MatureB group	FALSE	10909	0.00962191	FALSE		FALSE
ENSG00000233757	AC092835.1	MatureB group	FALSE	10910	0.00962078	FALSE		FALSE
ENSG00000145912	NHP2	MatureB group	FALSE	10911	0.00962049	FALSE		FALSE
ENSG00000117758	STX12	MatureB group	FALSE	10912	0.00962049	FALSE		FALSE
ENSG00000135486	HNRNPA1	MatureB group	FALSE	10913	0.00962015	FALSE		FALSE
ENSG00000154760	SLFN13	MatureB group	FALSE	10914	0.00961966	FALSE		FALSE
ENSG00000101350	KIF3B	MatureB group	FALSE	10915	0.00961931	FALSE		FALSE
ENSG00000236104	ZBTB22	MatureB group	FALSE	10915	0.00961931	FALSE		FALSE
ENSG00000180535	BHLHA15	MatureB group	FALSE	10917	0.00961925	FALSE		FALSE
ENSG00000140950	MEAK7	MatureB group	FALSE	10918	0.00961906	FALSE		FALSE
ENSG00000258677	AC022826.2	MatureB group	FALSE	10919	0.0096188	FALSE		FALSE
ENSG00000267168	AC005837.2	MatureB group	FALSE	10919	0.0096188	FALSE		FALSE
ENSG00000264364	DYNLL2	MatureB group	FALSE	10921	0.00961863	FALSE		FALSE
ENSG00000170486	KRT72	MatureB group	FALSE	10922	0.00961846	FALSE		FALSE
ENSG00000101665	SMAD7	MatureB group	FALSE	10923	0.00961809	FALSE		FALSE
ENSG00000263874	LINC00672	MatureB group	FALSE	10924	0.00961744	FALSE		FALSE
ENSG00000112667	DNPH1	MatureB group	FALSE	10924	0.00961744	FALSE		FALSE
ENSG00000145428	RNF175	MatureB group	FALSE	10926	0.00961725	FALSE		FALSE
ENSG00000157150	TIMP4	MatureB group	FALSE	10926	0.00961725	FALSE		FALSE
ENSG00000259956	RBM15B	MatureB group	FALSE	10928	0.00961693	FALSE		FALSE
ENSG00000119574	ZBTB45	MatureB group	FALSE	10929	0.00961654	FALSE		FALSE
ENSG00000133597	ADCK2	MatureB group	FALSE	10930	0.00961602	FALSE		FALSE
ENSG00000002746	HECW1	MatureB group	FALSE	10931	0.00961485	FALSE		FALSE
ENSG00000095932	SMIM24	MatureB group	FALSE	10932	0.00961475	FALSE		FALSE
ENSG00000161179	YDJC	MatureB group	FALSE	10933	0.00961375	FALSE		FALSE
ENSG00000188153	COL4A5	MatureB group	FALSE	10934	0.00961357	FALSE		FALSE
ENSG00000258643	BCL2L2-PABPN1	MatureB group	FALSE	10935	0.00961317	FALSE		FALSE
ENSG00000188305	PEAK3	MatureB group	FALSE	10936	0.00961313	FALSE		FALSE
ENSG00000272047	GTF2H5	MatureB group	FALSE	10937	0.00961215	FALSE		FALSE
ENSG00000163728	TTC14	MatureB group	FALSE	10938	0.00961213	FALSE		FALSE
ENSG00000204370	SDHD	MatureB group	FALSE	10939	0.00961198	TRUE	TSG	FALSE
ENSG00000136827	TOR1A	MatureB group	FALSE	10940	0.00961195	FALSE		FALSE
ENSG00000197457	STMN3	MatureB group	FALSE	10940	0.00961195	FALSE		FALSE
ENSG00000178828	RNF186	MatureB group	FALSE	10942	0.00961161	FALSE		FALSE
ENSG00000107518	ATRNL1	MatureB group	FALSE	10943	0.00961133	FALSE		FALSE
ENSG00000116898	MRPS15	MatureB group	FALSE	10944	0.00961121	FALSE		FALSE
ENSG00000285505	AC010616.1	MatureB group	FALSE	10945	0.00961099	FALSE		FALSE
ENSG00000166997	CNPY4	MatureB group	FALSE	10946	0.00961048	FALSE		FALSE
ENSG00000157110	RBPMS	MatureB group	FALSE	10947	0.00961009	FALSE		FALSE
ENSG00000130508	PXDN	MatureB group	FALSE	10948	0.00960984	FALSE		FALSE
ENSG00000046653	GPM6B	MatureB group	FALSE	10949	0.00960957	FALSE		FALSE
ENSG00000163810	TGM4	MatureB group	FALSE	10950	0.00960923	FALSE		FALSE
ENSG00000196876	SCN8A	MatureB group	FALSE	10951	0.00960893	FALSE		FALSE
ENSG00000181035	SLC25A42	MatureB group	FALSE	10952	0.00960858	FALSE		FALSE
ENSG00000182952	HMGN4	MatureB group	FALSE	10952	0.00960858	FALSE		FALSE
ENSG00000091106	NLRC4	MatureB group	FALSE	10954	0.00960774	FALSE		FALSE
ENSG00000214960	CRPPA	MatureB group	FALSE	10955	0.00960768	FALSE		FALSE
ENSG00000116857	TMEM9	MatureB group	FALSE	10956	0.00960712	FALSE		FALSE
ENSG00000261701	HPR	MatureB group	FALSE	10957	0.00960706	FALSE		FALSE
ENSG00000160321	ZNF208	MatureB group	FALSE	10958	0.00960668	FALSE		TRUE	ambiguous
ENSG00000014919	COX15	MatureB group	FALSE	10959	0.00960619	FALSE		FALSE
ENSG00000258529	AP001781.2	MatureB group	FALSE	10960	0.0096059	FALSE		FALSE
ENSG00000164849	GPR146	MatureB group	FALSE	10961	0.00960548	FALSE		FALSE
ENSG00000196132	MYT1	MatureB group	FALSE	10962	0.00960538	FALSE		FALSE
ENSG00000144045	DQX1	MatureB group	FALSE	10963	0.00960519	FALSE		FALSE
ENSG00000159905	ZNF221	MatureB group	FALSE	10964	0.00960512	FALSE		FALSE
ENSG00000143630	HCN3	MatureB group	FALSE	10965	0.00960386	FALSE		FALSE
ENSG00000139675	HNRNPA1L2	MatureB group	FALSE	10966	0.0096036	FALSE		FALSE
ENSG00000143554	SLC27A3	MatureB group	FALSE	10967	0.00960307	FALSE		FALSE
ENSG00000006451	RALA	MatureB group	FALSE	10968	0.0096029	FALSE		FALSE
ENSG00000102743	SLC25A15	MatureB group	FALSE	10969	0.00960256	FALSE		FALSE
ENSG00000180316	PNPLA1	MatureB group	FALSE	10970	0.00960203	FALSE		FALSE
ENSG00000189152	GRAPL	MatureB group	FALSE	10971	0.00960158	FALSE		FALSE
ENSG00000128335	APOL2	MatureB group	FALSE	10972	0.00960149	FALSE		FALSE
ENSG00000240445	FOXO3B	MatureB group	FALSE	10973	0.00960057	FALSE		FALSE
ENSG00000174306	ZHX3	MatureB group	FALSE	10974	0.00960022	FALSE		FALSE
ENSG00000152642	GPD1L	MatureB group	FALSE	10974	0.00960022	FALSE		FALSE
ENSG00000164296	TIGD6	MatureB group	FALSE	10976	0.00960014	FALSE		FALSE
ENSG00000173436	MICOS10	MatureB group	FALSE	10977	0.0096001	FALSE		FALSE
ENSG00000163530	DPPA2	MatureB group	FALSE	10978	0.00959997	FALSE		FALSE
ENSG00000198053	SIRPA	MatureB group	FALSE	10979	0.00959948	TRUE	TSG	TRUE	LoF
ENSG00000079974	RABL2B	MatureB group	FALSE	10980	0.00959903	FALSE		FALSE
ENSG00000255154	HTD2	MatureB group	FALSE	10981	0.00959902	FALSE		FALSE
ENSG00000236761	CTAGE9	MatureB group	FALSE	10982	0.00959886	FALSE		FALSE
ENSG00000197172	MAGEA6	MatureB group	FALSE	10983	0.00959843	FALSE		FALSE
ENSG00000285655	AC009879.2	MatureB group	FALSE	10984	0.00959826	FALSE		FALSE
ENSG00000159403	C1R	MatureB group	FALSE	10985	0.00959813	FALSE		FALSE
ENSG00000085552	IGSF9	MatureB group	FALSE	10986	0.00959805	FALSE		FALSE
ENSG00000172519	OR10H5	MatureB group	FALSE	10987	0.00959801	FALSE		FALSE
ENSG00000179388	EGR3	MatureB group	FALSE	10988	0.00959785	FALSE		FALSE
ENSG00000188610	FAM72B	MatureB group	FALSE	10989	0.00959764	FALSE		FALSE
ENSG00000170312	CDK1	MatureB group	FALSE	10989	0.00959764	FALSE		FALSE
ENSG00000105649	RAB3A	MatureB group	FALSE	10989	0.00959764	FALSE		FALSE
ENSG00000173597	SULT1B1	MatureB group	FALSE	10992	0.0095967	FALSE		FALSE
ENSG00000169925	BRD3	MatureB group	FALSE	10993	0.00959643	TRUE	oncogene, fusion	FALSE
ENSG00000111850	SMIM8	MatureB group	FALSE	10994	0.00959616	FALSE		FALSE
ENSG00000134590	RTL8C	MatureB group	FALSE	10995	0.00959584	FALSE		FALSE
ENSG00000143575	HAX1	MatureB group	FALSE	10996	0.00959496	FALSE		FALSE
ENSG00000204001	LCN8	MatureB group	FALSE	10997	0.00959484	FALSE		FALSE
ENSG00000110171	TRIM3	MatureB group	FALSE	10997	0.00959484	FALSE		FALSE
ENSG00000196544	BORCS6	MatureB group	FALSE	10997	0.00959484	FALSE		FALSE
ENSG00000107282	APBA1	MatureB group	FALSE	11000	0.00959479	FALSE		FALSE
ENSG00000171953	ATPAF2	MatureB group	FALSE	11001	0.00959474	FALSE		FALSE
ENSG00000179938	GOLGA8J	MatureB group	FALSE	11002	0.0095947	FALSE		FALSE
ENSG00000187699	C2orf88	MatureB group	FALSE	11003	0.00959442	FALSE		FALSE
ENSG00000197008	ZNF138	MatureB group	FALSE	11004	0.0095943	FALSE		FALSE
ENSG00000125319	HROB	MatureB group	FALSE	11005	0.00959416	FALSE		FALSE
ENSG00000243667	WDR92	MatureB group	FALSE	11006	0.00959397	FALSE		FALSE
ENSG00000149231	CCDC82	MatureB group	FALSE	11007	0.00959315	FALSE		FALSE
ENSG00000117016	RIMS3	MatureB group	FALSE	11008	0.00959215	FALSE		FALSE
ENSG00000131148	EMC8	MatureB group	FALSE	11009	0.00959176	FALSE		FALSE
ENSG00000243477	NAA80	MatureB group	FALSE	11010	0.00959147	FALSE		FALSE
ENSG00000164306	PRIMPOL	MatureB group	FALSE	11011	0.00959147	FALSE		FALSE
ENSG00000160678	S100A1	MatureB group	FALSE	11012	0.00959075	FALSE		FALSE
ENSG00000120696	KBTBD7	MatureB group	FALSE	11013	0.00959069	FALSE		FALSE
ENSG00000196411	EPHB4	MatureB group	FALSE	11014	0.00958973	FALSE		FALSE
ENSG00000272617	AC026464.6	MatureB group	FALSE	11015	0.00958971	FALSE		FALSE
ENSG00000178038	ALS2CL	MatureB group	FALSE	11016	0.00958967	FALSE		FALSE
ENSG00000149474	KAT14	MatureB group	FALSE	11017	0.00958848	FALSE		FALSE
ENSG00000091732	ZC3HC1	MatureB group	FALSE	11018	0.00958848	FALSE		FALSE
ENSG00000130772	MED18	MatureB group	FALSE	11019	0.00958815	FALSE		FALSE
ENSG00000139572	GPR84	MatureB group	FALSE	11020	0.00958782	FALSE		FALSE
ENSG00000174776	WDR49	MatureB group	FALSE	11021	0.00958781	FALSE		FALSE
ENSG00000125898	FAM110A	MatureB group	FALSE	11022	0.00958769	FALSE		FALSE
ENSG00000175445	LPL	MatureB group	FALSE	11023	0.00958745	FALSE		FALSE
ENSG00000169402	RSPH10B2	MatureB group	FALSE	11024	0.00958639	FALSE		TRUE	ambiguous
ENSG00000184584	STING1	MatureB group	FALSE	11025	0.00958637	FALSE		FALSE
ENSG00000061794	MRPS35	MatureB group	FALSE	11026	0.00958635	FALSE		FALSE
ENSG00000188483	IER5L	MatureB group	FALSE	11027	0.0095861	FALSE		FALSE
ENSG00000177352	CCDC71	MatureB group	FALSE	11028	0.00958586	FALSE		FALSE
ENSG00000165389	SPTSSA	MatureB group	FALSE	11029	0.0095856	FALSE		FALSE
ENSG00000122547	EEPD1	MatureB group	FALSE	11030	0.00958541	FALSE		FALSE
ENSG00000283154	IQCJ-SCHIP1	MatureB group	FALSE	11031	0.00958508	FALSE		FALSE
ENSG00000185022	MAFF	MatureB group	FALSE	11032	0.00958505	FALSE		FALSE
ENSG00000105664	COMP	MatureB group	FALSE	11033	0.00958482	FALSE		FALSE
ENSG00000178732	GP5	MatureB group	FALSE	11034	0.00958472	FALSE		FALSE
ENSG00000114859	CLCN2	MatureB group	FALSE	11035	0.00958468	FALSE		FALSE
ENSG00000244122	UGT1A7	MatureB group	FALSE	11036	0.00958456	FALSE		FALSE
ENSG00000166225	FRS2	MatureB group	FALSE	11037	0.00958451	FALSE		FALSE
ENSG00000163995	ABLIM2	MatureB group	FALSE	11038	0.00958393	FALSE		FALSE
ENSG00000114902	SPCS1	MatureB group	FALSE	11039	0.00958344	FALSE		FALSE
ENSG00000127540	UQCR11	MatureB group	FALSE	11040	0.00958339	FALSE		FALSE
ENSG00000174514	MFSD4A	MatureB group	FALSE	11041	0.00958302	FALSE		FALSE
ENSG00000142794	NBPF3	MatureB group	FALSE	11042	0.00958225	FALSE		FALSE
ENSG00000163535	SGO2	MatureB group	FALSE	11043	0.00958128	FALSE		FALSE
ENSG00000111325	OGFOD2	MatureB group	FALSE	11044	0.00958053	FALSE		FALSE
ENSG00000160447	PKN3	MatureB group	FALSE	11045	0.00958001	FALSE		FALSE
ENSG00000153006	SREK1IP1	MatureB group	FALSE	11046	0.0095794	FALSE		FALSE
ENSG00000168995	SIGLEC7	MatureB group	FALSE	11047	0.00957938	FALSE		FALSE
ENSG00000278619	MRM1	MatureB group	FALSE	11048	0.00957933	FALSE		FALSE
ENSG00000165457	FOLR2	MatureB group	FALSE	11049	0.00957922	FALSE		FALSE
ENSG00000167552	TUBA1A	MatureB group	FALSE	11050	0.00957916	FALSE		FALSE
ENSG00000180720	CHRM4	MatureB group	FALSE	11051	0.00957905	FALSE		FALSE
ENSG00000167977	KCTD5	MatureB group	FALSE	11052	0.00957904	FALSE		FALSE
ENSG00000225973	PIGBOS1	MatureB group	FALSE	11053	0.00957846	FALSE		FALSE
ENSG00000070785	EIF2B3	MatureB group	FALSE	11054	0.00957752	FALSE		FALSE
ENSG00000108556	CHRNE	MatureB group	FALSE	11055	0.00957744	FALSE		FALSE
ENSG00000176896	TCEANC	MatureB group	FALSE	11056	0.00957683	FALSE		FALSE
ENSG00000130255	RPL36	MatureB group	FALSE	11057	0.00957676	FALSE		FALSE
ENSG00000163734	CXCL3	MatureB group	FALSE	11058	0.00957601	FALSE		FALSE
ENSG00000106244	PDAP1	MatureB group	FALSE	11058	0.00957601	FALSE		FALSE
ENSG00000263809	AC135178.3	MatureB group	FALSE	11060	0.00957588	FALSE		FALSE
ENSG00000135521	LTV1	MatureB group	FALSE	11061	0.00957568	FALSE		FALSE
ENSG00000185305	ARL15	MatureB group	FALSE	11062	0.0095755	FALSE		FALSE
ENSG00000172179	PRL	MatureB group	FALSE	11063	0.00957502	FALSE		FALSE
ENSG00000214357	NEURL1B	MatureB group	FALSE	11064	0.00957437	FALSE		FALSE
ENSG00000170801	HTRA3	MatureB group	FALSE	11065	0.00957413	FALSE		FALSE
ENSG00000285816	AP000944.5	MatureB group	FALSE	11066	0.00957342	FALSE		FALSE
ENSG00000204498	NFKBIL1	MatureB group	FALSE	11067	0.00957319	FALSE		FALSE
ENSG00000136160	EDNRB	MatureB group	FALSE	11068	0.00957308	FALSE		FALSE
ENSG00000155816	FMN2	MatureB group	FALSE	11069	0.00957273	FALSE		FALSE
ENSG00000181418	DDN	MatureB group	FALSE	11070	0.0095721	FALSE		FALSE
ENSG00000095739	BAMBI	MatureB group	FALSE	11071	0.00957176	FALSE		FALSE
ENSG00000183850	ZNF730	MatureB group	FALSE	11072	0.00957148	FALSE		FALSE
ENSG00000188056	TREML4	MatureB group	FALSE	11073	0.00957136	FALSE		FALSE
ENSG00000267385	AC011498.4	MatureB group	FALSE	11074	0.00957075	FALSE		FALSE
ENSG00000113555	PCDH12	MatureB group	FALSE	11075	0.00957021	FALSE		FALSE
ENSG00000197852	INKA2	MatureB group	FALSE	11076	0.00956908	FALSE		FALSE
ENSG00000196655	TRAPPC4	MatureB group	FALSE	11077	0.00956883	FALSE		FALSE
ENSG00000116704	SLC35D1	MatureB group	FALSE	11077	0.00956883	FALSE		FALSE
ENSG00000187905	LRRC74B	MatureB group	FALSE	11079	0.00956834	FALSE		FALSE
ENSG00000184368	MAP7D2	MatureB group	FALSE	11080	0.00956766	FALSE		FALSE
ENSG00000164542	KIAA0895	MatureB group	FALSE	11081	0.00956744	FALSE		FALSE
ENSG00000154027	AK5	MatureB group	FALSE	11082	0.00956735	FALSE		FALSE
ENSG00000003989	SLC7A2	MatureB group	FALSE	11083	0.00956683	FALSE		FALSE
ENSG00000160392	C19orf47	MatureB group	FALSE	11084	0.00956659	FALSE		FALSE
ENSG00000143155	TIPRL	MatureB group	FALSE	11085	0.00956658	FALSE		FALSE
ENSG00000254415	SIGLEC14	MatureB group	FALSE	11086	0.0095664	FALSE		FALSE
ENSG00000110583	NAA40	MatureB group	FALSE	11087	0.00956531	FALSE		FALSE
ENSG00000124145	SDC4	MatureB group	FALSE	11088	0.00956518	TRUE	fusion	TRUE	LoF
ENSG00000132004	FBXW9	MatureB group	FALSE	11089	0.00956507	FALSE		FALSE
ENSG00000071889	FAM3A	MatureB group	FALSE	11090	0.00956473	FALSE		FALSE
ENSG00000104722	NEFM	MatureB group	FALSE	11091	0.00956408	FALSE		FALSE
ENSG00000237515	SHISA9	MatureB group	FALSE	11091	0.00956408	FALSE		FALSE
ENSG00000147206	NXF3	MatureB group	FALSE	11093	0.00956301	FALSE		FALSE
ENSG00000029639	TFB1M	MatureB group	FALSE	11094	0.00956277	FALSE		FALSE
ENSG00000115604	IL18R1	MatureB group	FALSE	11095	0.00956266	FALSE		FALSE
ENSG00000176165	FOXG1	MatureB group	FALSE	11096	0.00956235	FALSE		FALSE
ENSG00000185220	PGBD2	MatureB group	FALSE	11097	0.0095621	FALSE		FALSE
ENSG00000160191	PDE9A	MatureB group	FALSE	11098	0.00956115	FALSE		FALSE
ENSG00000214940	NPIPA8	MatureB group	FALSE	11099	0.00956089	FALSE		FALSE
ENSG00000144354	CDCA7	MatureB group	FALSE	11100	0.0095602	FALSE		FALSE
ENSG00000111196	MAGOHB	MatureB group	FALSE	11101	0.00955989	FALSE		FALSE
ENSG00000156374	PCGF6	MatureB group	FALSE	11102	0.00955952	FALSE		FALSE
ENSG00000166979	EVA1C	MatureB group	FALSE	11103	0.0095595	FALSE		FALSE
ENSG00000204613	TRIM10	MatureB group	FALSE	11104	0.00955933	FALSE		FALSE
ENSG00000080561	MID2	MatureB group	FALSE	11105	0.00955912	FALSE		FALSE
ENSG00000258484	SPESP1	MatureB group	FALSE	11106	0.00955847	FALSE		FALSE
ENSG00000145386	CCNA2	MatureB group	FALSE	11107	0.00955825	FALSE		FALSE
ENSG00000212126	TAS2R50	MatureB group	FALSE	11108	0.00955817	FALSE		FALSE
ENSG00000095627	TDRD1	MatureB group	FALSE	11109	0.00955806	FALSE		FALSE
ENSG00000186777	ZNF732	MatureB group	FALSE	11110	0.00955801	FALSE		FALSE
ENSG00000106034	CPED1	MatureB group	FALSE	11111	0.00955794	FALSE		FALSE
ENSG00000065457	ADAT1	MatureB group	FALSE	11112	0.00955792	FALSE		FALSE
ENSG00000119333	WDR34	MatureB group	FALSE	11113	0.0095578	FALSE		FALSE
ENSG00000153443	UBALD1	MatureB group	FALSE	11114	0.00955773	FALSE		FALSE
ENSG00000149115	TNKS1BP1	MatureB group	FALSE	11115	0.00955647	FALSE		FALSE
ENSG00000132357	CARD6	MatureB group	FALSE	11116	0.00955628	FALSE		FALSE
ENSG00000128581	IFT22	MatureB group	FALSE	11117	0.00955601	FALSE		FALSE
ENSG00000150456	EEF1AKMT1	MatureB group	FALSE	11118	0.00955566	FALSE		FALSE
ENSG00000126945	HNRNPH2	MatureB group	FALSE	11119	0.00955516	FALSE		FALSE
ENSG00000203814	H2BC18	MatureB group	FALSE	11120	0.00955515	FALSE		FALSE
ENSG00000092208	GEMIN2	MatureB group	FALSE	11121	0.00955488	FALSE		FALSE
ENSG00000196976	LAGE3	MatureB group	FALSE	11122	0.0095548	FALSE		FALSE
ENSG00000009830	POMT2	MatureB group	FALSE	11123	0.00955456	FALSE		FALSE
ENSG00000148680	HTR7	MatureB group	FALSE	11124	0.00955444	FALSE		FALSE
ENSG00000023839	ABCC2	MatureB group	FALSE	11125	0.0095542	FALSE		FALSE
ENSG00000100024	UPB1	MatureB group	FALSE	11126	0.00955338	FALSE		FALSE
ENSG00000127954	STEAP4	MatureB group	FALSE	11127	0.0095531	FALSE		FALSE
ENSG00000110060	PUS3	MatureB group	FALSE	11128	0.00955253	FALSE		FALSE
ENSG00000137547	MRPL15	MatureB group	FALSE	11128	0.00955253	FALSE		FALSE
ENSG00000164258	NDUFS4	MatureB group	FALSE	11128	0.00955253	FALSE		FALSE
ENSG00000079150	FKBP7	MatureB group	FALSE	11131	0.00955152	FALSE		FALSE
ENSG00000264522	OTUD7B	MatureB group	FALSE	11132	0.0095512	FALSE		FALSE
ENSG00000164615	CAMLG	MatureB group	FALSE	11133	0.00955115	FALSE		FALSE
ENSG00000109066	TMEM104	MatureB group	FALSE	11133	0.00955115	FALSE		FALSE
ENSG00000080200	CRYBG3	MatureB group	FALSE	11135	0.00955031	FALSE		FALSE
ENSG00000113296	THBS4	MatureB group	FALSE	11136	0.0095503	FALSE		FALSE
ENSG00000040275	SPDL1	MatureB group	FALSE	11137	0.0095502	FALSE		FALSE
ENSG00000047457	CP	MatureB group	FALSE	11138	0.00954995	FALSE		FALSE
ENSG00000165379	LRFN5	MatureB group	FALSE	11139	0.00954829	FALSE		FALSE
ENSG00000148153	INIP	MatureB group	FALSE	11140	0.0095481	FALSE		FALSE
ENSG00000172236	TPSAB1	MatureB group	FALSE	11141	0.00954807	FALSE		FALSE
ENSG00000158402	CDC25C	MatureB group	FALSE	11142	0.0095478	FALSE		FALSE
ENSG00000112139	MDGA1	MatureB group	FALSE	11143	0.00954629	FALSE		FALSE
ENSG00000178802	MPI	MatureB group	FALSE	11144	0.0095459	FALSE		FALSE
ENSG00000164975	SNAPC3	MatureB group	FALSE	11145	0.00954556	FALSE		FALSE
ENSG00000047648	ARHGAP6	MatureB group	FALSE	11146	0.00954546	FALSE		FALSE
ENSG00000196890	H2BU1	MatureB group	FALSE	11147	0.0095453	FALSE		FALSE
ENSG00000117322	CR2	MatureB group	FALSE	11148	0.00954496	FALSE		FALSE
ENSG00000175274	TP53I11	MatureB group	FALSE	11149	0.00954477	FALSE		FALSE
ENSG00000166311	SMPD1	MatureB group	FALSE	11150	0.00954472	FALSE		FALSE
ENSG00000171611	PTCRA	MatureB group	FALSE	11151	0.0095445	FALSE		FALSE
ENSG00000145860	RNF145	MatureB group	FALSE	11152	0.00954393	FALSE		FALSE
ENSG00000147570	DNAJC5B	MatureB group	FALSE	11153	0.00954354	FALSE		FALSE
ENSG00000139540	SLC39A5	MatureB group	FALSE	11154	0.00954317	FALSE		FALSE
ENSG00000124019	FAM124B	MatureB group	FALSE	11155	0.00954305	FALSE		FALSE
ENSG00000204611	ZNF616	MatureB group	FALSE	11156	0.00954298	FALSE		FALSE
ENSG00000169964	TMEM42	MatureB group	FALSE	11157	0.00954293	FALSE		FALSE
ENSG00000152904	GGPS1	MatureB group	FALSE	11158	0.00954234	FALSE		FALSE
ENSG00000151929	BAG3	MatureB group	FALSE	11159	0.00954196	FALSE		FALSE
ENSG00000115350	POLE4	MatureB group	FALSE	11160	0.00954151	FALSE		FALSE
ENSG00000197385	ZNF860	MatureB group	FALSE	11161	0.0095413	FALSE		FALSE
ENSG00000146856	AGBL3	MatureB group	FALSE	11162	0.00954121	FALSE		FALSE
ENSG00000143614	GATAD2B	MatureB group	FALSE	11163	0.00954113	FALSE		FALSE
ENSG00000214367	HAUS3	MatureB group	FALSE	11164	0.00954052	FALSE		FALSE
ENSG00000143322	ABL2	MatureB group	TRUE	11165	0.00954023	TRUE	oncogene, fusion	TRUE	Act
ENSG00000079739	PGM1	MatureB group	FALSE	11165	0.00954023	FALSE		FALSE
ENSG00000100884	CPNE6	MatureB group	FALSE	11167	0.00954017	FALSE		FALSE
ENSG00000175592	FOSL1	MatureB group	FALSE	11168	0.00953977	FALSE		FALSE
ENSG00000105520	PLPPR2	MatureB group	FALSE	11169	0.00953937	FALSE		FALSE
ENSG00000185670	ZBTB3	MatureB group	FALSE	11169	0.00953937	FALSE		FALSE
ENSG00000183876	ARSI	MatureB group	FALSE	11171	0.00953932	FALSE		FALSE
ENSG00000169071	ROR2	MatureB group	FALSE	11172	0.00953929	FALSE		FALSE
ENSG00000129038	LOXL1	MatureB group	FALSE	11173	0.00953873	FALSE		FALSE
ENSG00000140835	CHST4	MatureB group	FALSE	11174	0.00953858	FALSE		FALSE
ENSG00000100294	MCAT	MatureB group	FALSE	11175	0.00953743	FALSE		FALSE
ENSG00000185955	C7orf61	MatureB group	FALSE	11176	0.00953718	FALSE		FALSE
ENSG00000104835	SARS2	MatureB group	FALSE	11176	0.00953718	FALSE		FALSE
ENSG00000132437	DDC	MatureB group	FALSE	11178	0.00953679	FALSE		FALSE
ENSG00000104549	SQLE	MatureB group	FALSE	11179	0.00953559	FALSE		FALSE
ENSG00000021826	CPS1	MatureB group	FALSE	11180	0.0095352	FALSE		FALSE
ENSG00000172752	COL6A5	MatureB group	FALSE	11181	0.00953389	FALSE		FALSE
ENSG00000039560	RAI14	MatureB group	FALSE	11182	0.0095338	FALSE		FALSE
ENSG00000102897	LYRM1	MatureB group	FALSE	11183	0.00953342	FALSE		FALSE
ENSG00000169330	MINAR1	MatureB group	FALSE	11184	0.00953248	FALSE		FALSE
ENSG00000253846	PCDHGA10	MatureB group	FALSE	11185	0.00953241	FALSE		FALSE
ENSG00000137752	CASP1	MatureB group	FALSE	11186	0.00953106	FALSE		FALSE
ENSG00000154639	CXADR	MatureB group	FALSE	11187	0.009531	FALSE		FALSE
ENSG00000259431	THTPA	MatureB group	FALSE	11187	0.009531	FALSE		FALSE
ENSG00000058799	YIPF1	MatureB group	FALSE	11189	0.00953079	FALSE		FALSE
ENSG00000019169	MARCO	MatureB group	FALSE	11190	0.00953075	FALSE		FALSE
ENSG00000164096	C4orf3	MatureB group	FALSE	11191	0.00953073	FALSE		FALSE
ENSG00000120875	DUSP4	MatureB group	FALSE	11192	0.00953011	FALSE		FALSE
ENSG00000196998	WDR45	MatureB group	FALSE	11192	0.00953011	FALSE		TRUE	LoF
ENSG00000189221	MAOA	MatureB group	FALSE	11192	0.00953011	FALSE		FALSE
ENSG00000204977	TRIM13	MatureB group	FALSE	11192	0.00953011	FALSE		FALSE
ENSG00000175793	SFN	MatureB group	FALSE	11196	0.00952993	FALSE		FALSE
ENSG00000143278	F13B	MatureB group	FALSE	11197	0.00952952	FALSE		FALSE
ENSG00000164082	GRM2	MatureB group	FALSE	11198	0.00952918	FALSE		FALSE
ENSG00000112852	PCDHB2	MatureB group	FALSE	11199	0.00952891	FALSE		FALSE
ENSG00000123700	KCNJ2	MatureB group	FALSE	11200	0.00952814	FALSE		FALSE
ENSG00000130921	C12orf65	MatureB group	FALSE	11201	0.00952814	FALSE		FALSE
ENSG00000107130	NCS1	MatureB group	FALSE	11202	0.0095277	FALSE		FALSE
ENSG00000167525	PROCA1	MatureB group	FALSE	11203	0.00952654	FALSE		FALSE
ENSG00000251247	ZNF345	MatureB group	FALSE	11204	0.00952639	FALSE		FALSE
ENSG00000168502	MTCL1	MatureB group	FALSE	11205	0.00952623	FALSE		FALSE
ENSG00000091513	TF	MatureB group	FALSE	11206	0.00952618	FALSE		FALSE
ENSG00000182359	KBTBD3	MatureB group	FALSE	11207	0.00952609	FALSE		FALSE
ENSG00000198028	ZNF560	MatureB group	FALSE	11208	0.00952605	FALSE		FALSE
ENSG00000185716	MOSMO	MatureB group	FALSE	11209	0.00952575	FALSE		FALSE
ENSG00000176209	SMIM19	MatureB group	FALSE	11209	0.00952575	FALSE		FALSE
ENSG00000112561	TFEB	MatureB group	FALSE	11211	0.00952568	TRUE	oncogene, fusion	FALSE
ENSG00000185467	KPNA7	MatureB group	FALSE	11212	0.00952548	FALSE		FALSE
ENSG00000137571	SLCO5A1	MatureB group	FALSE	11213	0.00952535	FALSE		FALSE
ENSG00000181513	ACBD4	MatureB group	FALSE	11213	0.00952535	FALSE		FALSE
ENSG00000213920	MDP1	MatureB group	FALSE	11215	0.00952379	FALSE		FALSE
ENSG00000168477	TNXB	MatureB group	FALSE	11216	0.0095237	FALSE		FALSE
ENSG00000106333	PCOLCE	MatureB group	FALSE	11217	0.00952368	FALSE		FALSE
ENSG00000118690	ARMC2	MatureB group	FALSE	11218	0.00952364	FALSE		FALSE
ENSG00000083782	EPYC	MatureB group	FALSE	11219	0.00952308	FALSE		FALSE
ENSG00000146083	RNF44	MatureB group	FALSE	11220	0.00952291	FALSE		FALSE
ENSG00000186687	LYRM7	MatureB group	FALSE	11221	0.00952283	FALSE		FALSE
ENSG00000173013	CCDC96	MatureB group	FALSE	11222	0.00952258	FALSE		FALSE
ENSG00000144712	CAND2	MatureB group	FALSE	11223	0.00952255	FALSE		FALSE
ENSG00000115364	MRPL19	MatureB group	FALSE	11224	0.00952151	FALSE		FALSE
ENSG00000150760	DOCK1	MatureB group	FALSE	11225	0.00952151	FALSE		FALSE
ENSG00000186160	CYP4Z1	MatureB group	FALSE	11226	0.00952079	FALSE		FALSE
ENSG00000125735	TNFSF14	MatureB group	FALSE	11227	0.00952054	FALSE		FALSE
ENSG00000143942	CHAC2	MatureB group	FALSE	11228	0.00952045	FALSE		FALSE
ENSG00000107281	NPDC1	MatureB group	FALSE	11229	0.00951942	FALSE		FALSE
ENSG00000128165	ADM2	MatureB group	FALSE	11230	0.00951936	FALSE		FALSE
ENSG00000175857	GAPT	MatureB group	FALSE	11231	0.00951926	FALSE		FALSE
ENSG00000100142	POLR2F	MatureB group	FALSE	11232	0.00951872	FALSE		FALSE
ENSG00000161048	NAPEPLD	MatureB group	FALSE	11233	0.00951854	FALSE		FALSE
ENSG00000179455	MKRN3	MatureB group	FALSE	11234	0.0095185	FALSE		FALSE
ENSG00000130669	PAK4	MatureB group	FALSE	11235	0.00951817	FALSE		FALSE
ENSG00000281039	AC005154.5	MatureB group	FALSE	11236	0.00951796	FALSE		FALSE
ENSG00000176946	THAP4	MatureB group	FALSE	11237	0.00951768	FALSE		FALSE
ENSG00000184785	SMIM10	MatureB group	FALSE	11237	0.00951768	FALSE		FALSE
ENSG00000133265	HSPBP1	MatureB group	FALSE	11239	0.00951715	FALSE		FALSE
ENSG00000137857	DUOX1	MatureB group	FALSE	11240	0.00951686	FALSE		FALSE
ENSG00000181104	F2R	MatureB group	FALSE	11241	0.00951685	FALSE		FALSE
ENSG00000151650	VENTX	MatureB group	FALSE	11242	0.00951669	FALSE		FALSE
ENSG00000123453	SARDH	MatureB group	FALSE	11243	0.00951643	FALSE		FALSE
ENSG00000165533	TTC8	MatureB group	FALSE	11244	0.00951618	FALSE		FALSE
ENSG00000204775	KM-PA-2	MatureB group	FALSE	11245	0.00951611	FALSE		FALSE
ENSG00000168528	SERINC2	MatureB group	FALSE	11246	0.00951469	FALSE		FALSE
ENSG00000173041	ZNF680	MatureB group	FALSE	11247	0.00951451	FALSE		TRUE	ambiguous
ENSG00000181788	SIAH2	MatureB group	FALSE	11248	0.0095143	FALSE		FALSE
ENSG00000102119	EMD	MatureB group	FALSE	11249	0.00951397	FALSE		FALSE
ENSG00000047634	SCML1	MatureB group	FALSE	11249	0.00951397	FALSE		FALSE
ENSG00000171368	TPPP	MatureB group	FALSE	11249	0.00951397	FALSE		FALSE
ENSG00000182712	CMC4	MatureB group	FALSE	11249	0.00951397	FALSE		FALSE
ENSG00000180953	ST20	MatureB group	FALSE	11253	0.00951365	FALSE		FALSE
ENSG00000182986	ZNF320	MatureB group	FALSE	11254	0.00951286	FALSE		FALSE
ENSG00000070495	JMJD6	MatureB group	FALSE	11255	0.00951282	FALSE		FALSE
ENSG00000146243	IRAK1BP1	MatureB group	FALSE	11256	0.00951227	FALSE		FALSE
ENSG00000211445	GPX3	MatureB group	FALSE	11257	0.00951204	FALSE		FALSE
ENSG00000268387	AL590714.1	MatureB group	FALSE	11257	0.00951204	FALSE		FALSE
ENSG00000237651	C2orf74	MatureB group	FALSE	11259	0.009512	FALSE		FALSE
ENSG00000198894	CIPC	MatureB group	FALSE	11260	0.00951183	FALSE		FALSE
ENSG00000164398	ACSL6	MatureB group	TRUE	11261	0.00951109	TRUE	fusion	FALSE
ENSG00000141642	ELAC1	MatureB group	FALSE	11262	0.00951037	FALSE		FALSE
ENSG00000105722	ERF	MatureB group	FALSE	11263	0.00951025	FALSE		FALSE
ENSG00000260371	AC026464.3	MatureB group	FALSE	11264	0.00951006	FALSE		FALSE
ENSG00000154330	PGM5	MatureB group	FALSE	11265	0.0095097	FALSE		FALSE
ENSG00000163002	NUP35	MatureB group	FALSE	11266	0.00950937	FALSE		FALSE
ENSG00000043591	ADRB1	MatureB group	FALSE	11267	0.00950871	FALSE		FALSE
ENSG00000167994	RAB3IL1	MatureB group	FALSE	11268	0.00950812	FALSE		FALSE
ENSG00000276409	CCL14	MatureB group	FALSE	11268	0.00950812	FALSE		FALSE
ENSG00000109016	DHRS7B	MatureB group	FALSE	11268	0.00950812	FALSE		FALSE
ENSG00000186086	NBPF6	MatureB group	FALSE	11271	0.00950723	FALSE		FALSE
ENSG00000214652	ZNF727	MatureB group	FALSE	11272	0.00950706	FALSE		FALSE
ENSG00000286905	AC108488.2	MatureB group	FALSE	11273	0.00950679	FALSE		FALSE
ENSG00000267314	AC104532.1	MatureB group	FALSE	11273	0.00950679	FALSE		FALSE
ENSG00000157335	CLEC18C	MatureB group	FALSE	11275	0.0095063	FALSE		FALSE
ENSG00000061918	GUCY1B1	MatureB group	FALSE	11276	0.0095061	FALSE		FALSE
ENSG00000137404	NRM	MatureB group	FALSE	11277	0.00950592	FALSE		FALSE
ENSG00000184731	FAM110C	MatureB group	FALSE	11278	0.00950516	FALSE		FALSE
ENSG00000116141	MARK1	MatureB group	FALSE	11279	0.00950434	FALSE		FALSE
ENSG00000176532	PRR15	MatureB group	FALSE	11280	0.00950417	FALSE		FALSE
ENSG00000126266	FFAR1	MatureB group	FALSE	11281	0.00950382	FALSE		FALSE
ENSG00000187871	GFRAL	MatureB group	FALSE	11282	0.00950369	FALSE		FALSE
ENSG00000145242	EPHA5	MatureB group	FALSE	11283	0.00950281	FALSE		FALSE
ENSG00000257008	GPR142	MatureB group	FALSE	11283	0.00950281	FALSE		FALSE
ENSG00000130226	DPP6	MatureB group	FALSE	11285	0.00950273	FALSE		FALSE
ENSG00000171094	ALK	MatureB group	TRUE	11286	0.0095027	TRUE	oncogene, fusion	TRUE	Act
ENSG00000105976	MET	MatureB group	FALSE	11286	0.0095027	TRUE	oncogene	TRUE	Act
ENSG00000155465	SLC7A7	MatureB group	FALSE	11288	0.00950236	FALSE		FALSE
ENSG00000165507	DEPP1	MatureB group	FALSE	11288	0.00950236	FALSE		FALSE
ENSG00000162702	ZNF281	MatureB group	FALSE	11290	0.00950228	FALSE		FALSE
ENSG00000114204	SERPINI2	MatureB group	FALSE	11291	0.00950224	FALSE		FALSE
ENSG00000099219	ERMP1	MatureB group	FALSE	11292	0.00950169	FALSE		FALSE
ENSG00000196109	ZNF676	MatureB group	FALSE	11293	0.00950109	FALSE		FALSE
ENSG00000131080	EDA2R	MatureB group	FALSE	11294	0.00949971	FALSE		FALSE
ENSG00000115318	LOXL3	MatureB group	FALSE	11295	0.00949961	FALSE		FALSE
ENSG00000185262	UBALD2	MatureB group	FALSE	11296	0.00949877	FALSE		FALSE
ENSG00000132781	MUTYH	MatureB group	FALSE	11297	0.00949874	TRUE	TSG	FALSE
ENSG00000127412	TRPV5	MatureB group	FALSE	11298	0.00949849	FALSE		FALSE
ENSG00000035141	FAM136A	MatureB group	FALSE	11299	0.00949747	FALSE		FALSE
ENSG00000247315	ZCCHC3	MatureB group	FALSE	11299	0.00949747	FALSE		FALSE
ENSG00000147592	LACTB2	MatureB group	FALSE	11301	0.00949741	FALSE		FALSE
ENSG00000007520	TSR3	MatureB group	FALSE	11302	0.00949703	FALSE		FALSE
ENSG00000139364	TMEM132B	MatureB group	FALSE	11303	0.00949667	FALSE		FALSE
ENSG00000179709	NLRP8	MatureB group	FALSE	11304	0.0094965	FALSE		FALSE
ENSG00000255639	AC005833.1	MatureB group	FALSE	11305	0.00949646	FALSE		FALSE
ENSG00000118508	RAB32	MatureB group	FALSE	11306	0.00949628	FALSE		FALSE
ENSG00000262302	AC003688.2	MatureB group	FALSE	11307	0.00949573	FALSE		FALSE
ENSG00000167850	CD300C	MatureB group	FALSE	11308	0.00949542	FALSE		FALSE
ENSG00000148835	TAF5	MatureB group	FALSE	11309	0.00949507	FALSE		FALSE
ENSG00000001629	ANKIB1	MatureB group	FALSE	11310	0.00949503	FALSE		FALSE
ENSG00000214063	TSPAN4	MatureB group	FALSE	11311	0.00949476	FALSE		FALSE
ENSG00000165617	DACT1	MatureB group	FALSE	11312	0.0094944	FALSE		FALSE
ENSG00000169403	PTAFR	MatureB group	FALSE	11313	0.00949433	FALSE		FALSE
ENSG00000273167	AL359736.1	MatureB group	FALSE	11314	0.00949375	FALSE		FALSE
ENSG00000242173	ARHGDIG	MatureB group	FALSE	11315	0.00949371	FALSE		FALSE
ENSG00000263620	AC129492.3	MatureB group	FALSE	11316	0.00949349	FALSE		FALSE
ENSG00000117682	DHDDS	MatureB group	FALSE	11317	0.00949323	FALSE		FALSE
ENSG00000113262	GRM6	MatureB group	FALSE	11318	0.00949311	FALSE		FALSE
ENSG00000196422	PPP1R26	MatureB group	FALSE	11319	0.00949243	FALSE		FALSE
ENSG00000144746	ARL6IP5	MatureB group	FALSE	11320	0.00949194	FALSE		FALSE
ENSG00000268790	AC008764.4	MatureB group	FALSE	11320	0.00949194	FALSE		FALSE
ENSG00000103184	SEC14L5	MatureB group	FALSE	11322	0.00949179	FALSE		FALSE
ENSG00000275379	H3C11	MatureB group	FALSE	11323	0.00948884	FALSE		FALSE
ENSG00000111405	ENDOU	MatureB group	FALSE	11324	0.00948846	FALSE		FALSE
ENSG00000141542	RAB40B	MatureB group	FALSE	11325	0.00948824	FALSE		FALSE
ENSG00000183513	COA5	MatureB group	FALSE	11326	0.00948822	FALSE		FALSE
ENSG00000259171	AL163636.3	MatureB group	FALSE	11327	0.0094882	FALSE		FALSE
ENSG00000213088	ACKR1	MatureB group	FALSE	11328	0.00948815	FALSE		FALSE
ENSG00000120314	WDR55	MatureB group	FALSE	11329	0.00948805	FALSE		FALSE
ENSG00000188706	ZDHHC9	MatureB group	FALSE	11330	0.00948746	FALSE		FALSE
ENSG00000122741	DCAF10	MatureB group	FALSE	11331	0.00948737	FALSE		FALSE
ENSG00000148943	LIN7C	MatureB group	FALSE	11332	0.00948667	FALSE		FALSE
ENSG00000157429	ZNF19	MatureB group	FALSE	11333	0.00948637	FALSE		FALSE
ENSG00000125968	ID1	MatureB group	FALSE	11334	0.0094861	FALSE		FALSE
ENSG00000176076	KCNE5	MatureB group	FALSE	11334	0.0094861	FALSE		FALSE
ENSG00000161040	FBXL13	MatureB group	FALSE	11334	0.0094861	FALSE		FALSE
ENSG00000078053	AMPH	MatureB group	FALSE	11337	0.00948604	FALSE		FALSE
ENSG00000167395	ZNF646	MatureB group	FALSE	11338	0.00948496	FALSE		FALSE
ENSG00000175826	CTDNEP1	MatureB group	FALSE	11339	0.00948477	FALSE		FALSE
ENSG00000168070	MAJIN	MatureB group	FALSE	11340	0.00948466	FALSE		FALSE
ENSG00000179364	PACS2	MatureB group	FALSE	11341	0.00948458	FALSE		FALSE
ENSG00000139044	B4GALNT3	MatureB group	FALSE	11342	0.0094843	FALSE		FALSE
ENSG00000074964	ARHGEF10L	MatureB group	TRUE	11343	0.00948401	TRUE	TSG	TRUE	LoF
ENSG00000170088	TMEM192	MatureB group	FALSE	11344	0.00948377	FALSE		FALSE
ENSG00000000457	SCYL3	MatureB group	FALSE	11345	0.00948356	FALSE		FALSE
ENSG00000257093	DENND11	MatureB group	FALSE	11346	0.00948352	FALSE		FALSE
ENSG00000087589	CASS4	MatureB group	FALSE	11347	0.00948349	FALSE		FALSE
ENSG00000179943	FIZ1	MatureB group	FALSE	11348	0.00948313	FALSE		FALSE
ENSG00000100220	RTCB	MatureB group	FALSE	11349	0.00948294	FALSE		FALSE
ENSG00000137968	SLC44A5	MatureB group	FALSE	11349	0.00948294	FALSE		FALSE
ENSG00000159147	DONSON	MatureB group	FALSE	11351	0.00948263	FALSE		FALSE
ENSG00000157404	KIT	MatureB group	TRUE	11352	0.00948262	TRUE	oncogene	TRUE	Act
ENSG00000166106	ADAMTS15	MatureB group	FALSE	11353	0.00948241	FALSE		FALSE
ENSG00000110917	MLEC	MatureB group	FALSE	11354	0.00948222	FALSE		FALSE
ENSG00000122140	MRPS2	MatureB group	FALSE	11355	0.00948181	FALSE		FALSE
ENSG00000135069	PSAT1	MatureB group	FALSE	11356	0.00948173	FALSE		FALSE
ENSG00000204237	OXLD1	MatureB group	FALSE	11357	0.00948168	FALSE		FALSE
ENSG00000144827	ABHD10	MatureB group	FALSE	11358	0.00948162	FALSE		FALSE
ENSG00000125843	AP5S1	MatureB group	FALSE	11358	0.00948162	FALSE		FALSE
ENSG00000176903	PNMA1	MatureB group	FALSE	11358	0.00948162	FALSE		FALSE
ENSG00000189114	BLOC1S3	MatureB group	FALSE	11361	0.00948124	FALSE		FALSE
ENSG00000176410	DNAJC30	MatureB group	FALSE	11362	0.00947964	FALSE		FALSE
ENSG00000139329	LUM	MatureB group	FALSE	11362	0.00947964	FALSE		FALSE
ENSG00000164081	TEX264	MatureB group	FALSE	11364	0.0094792	FALSE		FALSE
ENSG00000285942	AC018362.3	MatureB group	FALSE	11365	0.00947897	FALSE		FALSE
ENSG00000168487	BMP1	MatureB group	FALSE	11366	0.00947886	FALSE		FALSE
ENSG00000165449	SLC16A9	MatureB group	FALSE	11367	0.00947847	FALSE		FALSE
ENSG00000113068	PFDN1	MatureB group	FALSE	11367	0.00947847	FALSE		FALSE
ENSG00000198920	KIAA0753	MatureB group	FALSE	11369	0.00947814	FALSE		FALSE
ENSG00000167104	BPIFB6	MatureB group	FALSE	11370	0.00947731	FALSE		FALSE
ENSG00000163464	CXCR1	MatureB group	FALSE	11371	0.00947672	FALSE		FALSE
ENSG00000185477	GPRIN3	MatureB group	FALSE	11372	0.00947587	FALSE		FALSE
ENSG00000127423	AUNIP	MatureB group	FALSE	11373	0.00947569	FALSE		FALSE
ENSG00000106069	CHN2	MatureB group	FALSE	11374	0.00947532	FALSE		FALSE
ENSG00000075651	PLD1	MatureB group	FALSE	11375	0.00947492	FALSE		FALSE
ENSG00000250565	ATP6V1E2	MatureB group	FALSE	11376	0.00947432	FALSE		FALSE
ENSG00000167524	RSKR	MatureB group	FALSE	11377	0.00947343	FALSE		FALSE
ENSG00000165973	NELL1	MatureB group	FALSE	11378	0.0094726	FALSE		FALSE
ENSG00000116717	GADD45A	MatureB group	FALSE	11379	0.00947257	FALSE		FALSE
ENSG00000118194	TNNT2	MatureB group	FALSE	11380	0.00947237	FALSE		FALSE
ENSG00000234438	KBTBD13	MatureB group	FALSE	11381	0.00947194	FALSE		FALSE
ENSG00000083099	LYRM2	MatureB group	FALSE	11382	0.00947068	FALSE		FALSE
ENSG00000162878	PKDCC	MatureB group	FALSE	11383	0.00947058	FALSE		FALSE
ENSG00000120049	KCNIP2	MatureB group	FALSE	11384	0.0094698	FALSE		FALSE
ENSG00000100983	GSS	MatureB group	FALSE	11385	0.00946966	FALSE		FALSE
ENSG00000256436	TAS2R31	MatureB group	FALSE	11386	0.00946943	FALSE		FALSE
ENSG00000174876	AMY1B	MatureB group	FALSE	11387	0.00946915	FALSE		FALSE
ENSG00000010318	PHF7	MatureB group	FALSE	11387	0.00946915	FALSE		FALSE
ENSG00000185798	WDR53	MatureB group	FALSE	11387	0.00946915	FALSE		FALSE
ENSG00000129493	HEATR5A	MatureB group	FALSE	11387	0.00946915	FALSE		FALSE
ENSG00000105849	TWISTNB	MatureB group	FALSE	11387	0.00946915	FALSE		FALSE
ENSG00000236320	SLFN14	MatureB group	FALSE	11387	0.00946915	FALSE		FALSE
ENSG00000168878	SFTPB	MatureB group	FALSE	11393	0.0094678	FALSE		FALSE
ENSG00000270106	TSNAX-DISC1	MatureB group	FALSE	11394	0.0094676	FALSE		FALSE
ENSG00000074660	SCARF1	MatureB group	FALSE	11395	0.00946576	FALSE		FALSE
ENSG00000179029	TMEM107	MatureB group	FALSE	11396	0.0094657	FALSE		FALSE
ENSG00000105404	RABAC1	MatureB group	FALSE	11397	0.0094656	FALSE		FALSE
ENSG00000162104	ADCY9	MatureB group	FALSE	11398	0.00946548	FALSE		FALSE
ENSG00000184613	NELL2	MatureB group	FALSE	11399	0.00946482	FALSE		FALSE
ENSG00000153140	CETN3	MatureB group	FALSE	11400	0.00946463	FALSE		FALSE
ENSG00000133636	NTS	MatureB group	FALSE	11401	0.00946368	FALSE		FALSE
ENSG00000105371	ICAM4	MatureB group	FALSE	11402	0.00946366	FALSE		FALSE
ENSG00000172139	SLC9C1	MatureB group	FALSE	11403	0.00946296	FALSE		FALSE
ENSG00000077943	ITGA8	MatureB group	FALSE	11404	0.00946186	FALSE		FALSE
ENSG00000105298	CACTIN	MatureB group	FALSE	11405	0.00946179	FALSE		FALSE
ENSG00000174348	PODN	MatureB group	FALSE	11406	0.0094612	FALSE		FALSE
ENSG00000181007	ZFP82	MatureB group	FALSE	11407	0.0094609	FALSE		FALSE
ENSG00000166548	TK2	MatureB group	FALSE	11408	0.00946045	FALSE		FALSE
ENSG00000117620	SLC35A3	MatureB group	FALSE	11409	0.00946032	FALSE		FALSE
ENSG00000173264	GPR137	MatureB group	FALSE	11410	0.00945986	FALSE		FALSE
ENSG00000154813	DPH3	MatureB group	FALSE	11411	0.00945977	FALSE		FALSE
ENSG00000102053	ZC3H12B	MatureB group	FALSE	11412	0.00945907	FALSE		FALSE
ENSG00000268750	AC010522.1	MatureB group	FALSE	11413	0.00945889	FALSE		FALSE
ENSG00000267318	AC005702.1	MatureB group	FALSE	11413	0.00945889	FALSE		FALSE
ENSG00000141485	SLC13A5	MatureB group	FALSE	11415	0.00945768	FALSE		FALSE
ENSG00000123892	RAB38	MatureB group	FALSE	11416	0.00945736	FALSE		FALSE
ENSG00000145248	SLC10A4	MatureB group	FALSE	11417	0.00945708	FALSE		FALSE
ENSG00000128463	EMC4	MatureB group	FALSE	11418	0.00945686	FALSE		FALSE
ENSG00000258052	AC025263.2	MatureB group	FALSE	11419	0.00945682	FALSE		FALSE
ENSG00000235106	BRD3OS	MatureB group	FALSE	11420	0.00945643	FALSE		FALSE
ENSG00000173210	ABLIM3	MatureB group	FALSE	11421	0.00945635	FALSE		FALSE
ENSG00000070985	TRPM5	MatureB group	FALSE	11422	0.00945632	FALSE		FALSE
ENSG00000168078	PBK	MatureB group	FALSE	11423	0.009456	FALSE		FALSE
ENSG00000076554	TPD52	MatureB group	FALSE	11424	0.00945564	FALSE		FALSE
ENSG00000099330	OCEL1	MatureB group	FALSE	11425	0.00945559	FALSE		FALSE
ENSG00000106526	ACTR3C	MatureB group	FALSE	11426	0.00945507	FALSE		FALSE
ENSG00000196081	ZNF724	MatureB group	FALSE	11427	0.00945506	FALSE		FALSE
ENSG00000185052	SLC24A3	MatureB group	FALSE	11428	0.00945357	FALSE		FALSE
ENSG00000270099	AL365273.2	MatureB group	FALSE	11428	0.00945357	FALSE		FALSE
ENSG00000005471	ABCB4	MatureB group	FALSE	11430	0.00945338	FALSE		FALSE
ENSG00000188089	PLA2G4E	MatureB group	FALSE	11430	0.00945338	FALSE		FALSE
ENSG00000259164	AC007375.2	MatureB group	FALSE	11432	0.00945326	FALSE		FALSE
ENSG00000151365	THRSP	MatureB group	FALSE	11433	0.00945315	FALSE		FALSE
ENSG00000164056	SPRY1	MatureB group	FALSE	11434	0.00945308	FALSE		FALSE
ENSG00000285508	AL034430.1	MatureB group	FALSE	11434	0.00945308	FALSE		FALSE
ENSG00000124212	PTGIS	MatureB group	FALSE	11436	0.00945188	FALSE		FALSE
ENSG00000147255	IGSF1	MatureB group	FALSE	11437	0.00945061	FALSE		FALSE
ENSG00000205765	C5orf51	MatureB group	FALSE	11438	0.00945035	FALSE		FALSE
ENSG00000163508	EOMES	MatureB group	FALSE	11439	0.00944983	FALSE		FALSE
ENSG00000179044	EXOC3L1	MatureB group	FALSE	11440	0.00944715	FALSE		FALSE
ENSG00000111537	IFNG	MatureB group	FALSE	11441	0.00944672	FALSE		FALSE
ENSG00000214941	ZSWIM7	MatureB group	FALSE	11442	0.00944623	FALSE		FALSE
ENSG00000143740	SNAP47	MatureB group	FALSE	11443	0.00944593	FALSE		FALSE
ENSG00000170549	IRX1	MatureB group	FALSE	11444	0.00944592	FALSE		FALSE
ENSG00000001036	FUCA2	MatureB group	FALSE	11445	0.00944567	FALSE		FALSE
ENSG00000035499	DEPDC1B	MatureB group	FALSE	11446	0.0094446	FALSE		FALSE
ENSG00000171189	GRIK1	MatureB group	FALSE	11447	0.00944426	FALSE		FALSE
ENSG00000187048	CYP4A11	MatureB group	FALSE	11448	0.00944418	FALSE		FALSE
ENSG00000110079	MS4A4A	MatureB group	FALSE	11449	0.00944212	FALSE		FALSE
ENSG00000125954	CHURC1-FNTB	MatureB group	FALSE	11450	0.00944008	FALSE		FALSE
ENSG00000064115	TM7SF3	MatureB group	FALSE	11451	0.00943976	FALSE		FALSE
ENSG00000103152	MPG	MatureB group	FALSE	11451	0.00943976	FALSE		FALSE
ENSG00000064726	BTBD1	MatureB group	FALSE	11453	0.00943949	FALSE		FALSE
ENSG00000187808	SOWAHD	MatureB group	FALSE	11453	0.00943949	FALSE		FALSE
ENSG00000166033	HTRA1	MatureB group	FALSE	11455	0.00943937	FALSE		FALSE
ENSG00000103351	CLUAP1	MatureB group	FALSE	11456	0.00943934	FALSE		FALSE
ENSG00000110958	PTGES3	MatureB group	FALSE	11457	0.00943884	FALSE		FALSE
ENSG00000182154	MRPL41	MatureB group	FALSE	11458	0.00943811	FALSE		FALSE
ENSG00000288520	AL357075.4	MatureB group	FALSE	11459	0.00943807	FALSE		FALSE
ENSG00000184394	OR4N5	MatureB group	FALSE	11460	0.00943773	FALSE		FALSE
ENSG00000125967	NECAB3	MatureB group	FALSE	11461	0.00943571	FALSE		FALSE
ENSG00000168243	GNG4	MatureB group	FALSE	11462	0.00943432	FALSE		FALSE
ENSG00000163295	ALPI	MatureB group	FALSE	11463	0.00943387	FALSE		FALSE
ENSG00000221878	PSG7	MatureB group	FALSE	11464	0.0094338	FALSE		FALSE
ENSG00000132837	DMGDH	MatureB group	FALSE	11465	0.00943289	FALSE		FALSE
ENSG00000124787	RPP40	MatureB group	FALSE	11466	0.00943221	FALSE		FALSE
ENSG00000262526	AC120057.2	MatureB group	FALSE	11467	0.00943085	FALSE		FALSE
ENSG00000116985	BMP8B	MatureB group	FALSE	11468	0.0094308	FALSE		FALSE
ENSG00000198554	WDHD1	MatureB group	FALSE	11469	0.00943052	FALSE		FALSE
ENSG00000134461	ANKRD16	MatureB group	FALSE	11470	0.00942932	FALSE		FALSE
ENSG00000143333	RGS16	MatureB group	FALSE	11471	0.00942862	FALSE		FALSE
ENSG00000111665	CDCA3	MatureB group	FALSE	11472	0.00942859	FALSE		FALSE
ENSG00000249931	GOLGA8K	MatureB group	FALSE	11473	0.009428	FALSE		FALSE
ENSG00000198324	PHETA1	MatureB group	FALSE	11474	0.00942787	FALSE		FALSE
ENSG00000173581	CCDC106	MatureB group	FALSE	11475	0.00942751	FALSE		FALSE
ENSG00000141371	C17orf64	MatureB group	FALSE	11476	0.00942729	FALSE		FALSE
ENSG00000177144	NUDT4B	MatureB group	FALSE	11477	0.00942714	FALSE		FALSE
ENSG00000262633	AC005670.2	MatureB group	FALSE	11478	0.00942658	FALSE		FALSE
ENSG00000101363	MANBAL	MatureB group	FALSE	11479	0.00942635	FALSE		FALSE
ENSG00000180574	EIF2S3B	MatureB group	FALSE	11480	0.00942604	FALSE		FALSE
ENSG00000180113	TDRD6	MatureB group	FALSE	11481	0.00942547	FALSE		FALSE
ENSG00000130307	USHBP1	MatureB group	FALSE	11482	0.00942519	FALSE		FALSE
ENSG00000102100	SLC35A2	MatureB group	FALSE	11483	0.00942439	FALSE		FALSE
ENSG00000116128	BCL9	MatureB group	TRUE	11484	0.00942416	TRUE	oncogene, fusion	TRUE	Act
ENSG00000146858	ZC3HAV1L	MatureB group	FALSE	11484	0.00942416	FALSE		FALSE
ENSG00000189367	KIAA0408	MatureB group	FALSE	11486	0.00942344	FALSE		FALSE
ENSG00000175866	BAIAP2	MatureB group	FALSE	11487	0.00942321	FALSE		FALSE
ENSG00000197279	ZNF165	MatureB group	FALSE	11488	0.00942238	FALSE		TRUE	LoF
ENSG00000260428	SCX	MatureB group	FALSE	11489	0.00942187	FALSE		FALSE
ENSG00000167130	DOLPP1	MatureB group	FALSE	11490	0.00942165	FALSE		FALSE
ENSG00000112406	HECA	MatureB group	FALSE	11491	0.00942137	FALSE		FALSE
ENSG00000126249	PDCD2L	MatureB group	FALSE	11491	0.00942137	FALSE		FALSE
ENSG00000188760	TMEM198	MatureB group	FALSE	11493	0.00942074	FALSE		FALSE
ENSG00000156239	N6AMT1	MatureB group	FALSE	11494	0.00942072	FALSE		FALSE
ENSG00000157036	EXOG	MatureB group	FALSE	11495	0.00942061	FALSE		FALSE
ENSG00000121933	TMIGD3	MatureB group	FALSE	11496	0.00942008	FALSE		FALSE
ENSG00000162727	OR2M5	MatureB group	FALSE	11497	0.00941946	FALSE		FALSE
ENSG00000122378	PRXL2A	MatureB group	FALSE	11498	0.00941915	FALSE		FALSE
ENSG00000067177	PHKA1	MatureB group	FALSE	11499	0.00941868	FALSE		FALSE
ENSG00000182774	RPS17	MatureB group	FALSE	11500	0.00941852	FALSE		FALSE
ENSG00000141837	CACNA1A	MatureB group	FALSE	11501	0.00941807	FALSE		FALSE
ENSG00000196653	ZNF502	MatureB group	FALSE	11502	0.00941768	FALSE		FALSE
ENSG00000284526	AC015802.6	MatureB group	FALSE	11503	0.00941728	FALSE		FALSE
ENSG00000134193	REG4	MatureB group	FALSE	11504	0.00941719	FALSE		FALSE
ENSG00000169933	FRMPD4	MatureB group	FALSE	11505	0.00941544	FALSE		FALSE
ENSG00000185920	PTCH1	MatureB group	FALSE	11506	0.00941468	TRUE	TSG	TRUE	LoF
ENSG00000182472	CAPN12	MatureB group	FALSE	11507	0.00941408	FALSE		FALSE
ENSG00000138411	HECW2	MatureB group	FALSE	11507	0.00941408	FALSE		FALSE
ENSG00000006740	ARHGAP44	MatureB group	FALSE	11509	0.00941325	FALSE		FALSE
ENSG00000119777	TMEM214	MatureB group	FALSE	11510	0.00941321	FALSE		FALSE
ENSG00000166682	TMPRSS5	MatureB group	FALSE	11511	0.00941255	FALSE		FALSE
ENSG00000196730	DAPK1	MatureB group	FALSE	11512	0.00941174	FALSE		FALSE
ENSG00000103852	TTC23	MatureB group	FALSE	11513	0.00941127	FALSE		FALSE
ENSG00000006327	TNFRSF12A	MatureB group	FALSE	11514	0.00941111	FALSE		FALSE
ENSG00000001460	STPG1	MatureB group	FALSE	11515	0.00941081	FALSE		FALSE
ENSG00000104660	LEPROTL1	MatureB group	FALSE	11515	0.00941081	TRUE	TSG	FALSE
ENSG00000164181	ELOVL7	MatureB group	FALSE	11517	0.00941069	FALSE		FALSE
ENSG00000198736	MSRB1	MatureB group	FALSE	11517	0.00941069	FALSE		FALSE
ENSG00000262560	AC018512.1	MatureB group	FALSE	11519	0.00941039	FALSE		FALSE
ENSG00000137274	BPHL	MatureB group	FALSE	11520	0.00940917	FALSE		FALSE
ENSG00000161860	SYCE2	MatureB group	FALSE	11521	0.00940892	FALSE		FALSE
ENSG00000158220	ESYT3	MatureB group	FALSE	11522	0.00940865	FALSE		FALSE
ENSG00000080823	MOK	MatureB group	FALSE	11523	0.0094079	FALSE		FALSE
ENSG00000128710	HOXD10	MatureB group	FALSE	11524	0.00940789	FALSE		FALSE
ENSG00000269476	AC010326.3	MatureB group	FALSE	11525	0.00940696	FALSE		FALSE
ENSG00000126803	HSPA2	MatureB group	FALSE	11525	0.00940696	FALSE		FALSE
ENSG00000149927	DOC2A	MatureB group	FALSE	11527	0.00940694	FALSE		FALSE
ENSG00000141448	GATA6	MatureB group	FALSE	11528	0.00940675	FALSE		FALSE
ENSG00000177599	ZNF491	MatureB group	FALSE	11529	0.0094064	FALSE		FALSE
ENSG00000141905	NFIC	MatureB group	FALSE	11530	0.00940636	FALSE		FALSE
ENSG00000133055	MYBPH	MatureB group	FALSE	11531	0.00940573	FALSE		FALSE
ENSG00000156886	ITGAD	MatureB group	FALSE	11532	0.00940437	FALSE		FALSE
ENSG00000124444	ZNF576	MatureB group	FALSE	11533	0.00940401	FALSE		FALSE
ENSG00000161911	TREML1	MatureB group	FALSE	11534	0.00940361	FALSE		FALSE
ENSG00000165323	FAT3	MatureB group	FALSE	11535	0.00940345	TRUE		TRUE	ambiguous
ENSG00000104691	UBXN8	MatureB group	FALSE	11536	0.00940335	FALSE		FALSE
ENSG00000253910	PCDHGB2	MatureB group	FALSE	11537	0.00940321	FALSE		FALSE
ENSG00000141499	WRAP53	MatureB group	FALSE	11538	0.00940305	FALSE		FALSE
ENSG00000214456	PLIN5	MatureB group	FALSE	11539	0.00940304	FALSE		FALSE
ENSG00000185222	TCEAL9	MatureB group	FALSE	11540	0.00940075	FALSE		FALSE
ENSG00000016490	CLCA1	MatureB group	FALSE	11541	0.00940059	FALSE		FALSE
ENSG00000110108	TMEM109	MatureB group	FALSE	11542	0.00940046	FALSE		FALSE
ENSG00000198429	ZNF69	MatureB group	FALSE	11543	0.00940045	FALSE		FALSE
ENSG00000168140	VASN	MatureB group	FALSE	11544	0.00940038	FALSE		FALSE
ENSG00000196666	FAM180B	MatureB group	FALSE	11545	0.00939923	FALSE		FALSE
ENSG00000165490	DDIAS	MatureB group	FALSE	11546	0.0093988	FALSE		FALSE
ENSG00000167182	SP2	MatureB group	FALSE	11547	0.00939852	FALSE		FALSE
ENSG00000179314	WSCD1	MatureB group	FALSE	11548	0.00939846	FALSE		FALSE
ENSG00000081307	UBA5	MatureB group	FALSE	11549	0.00939841	FALSE		FALSE
ENSG00000172348	RCAN2	MatureB group	FALSE	11550	0.00939772	FALSE		FALSE
ENSG00000176893	OR51G2	MatureB group	FALSE	11551	0.00939717	FALSE		FALSE
ENSG00000170677	SOCS6	MatureB group	FALSE	11552	0.00939704	FALSE		FALSE
ENSG00000215262	KCNU1	MatureB group	FALSE	11553	0.00939678	FALSE		FALSE
ENSG00000162616	DNAJB4	MatureB group	FALSE	11554	0.00939666	FALSE		FALSE
ENSG00000119782	FKBP1B	MatureB group	FALSE	11555	0.00939658	FALSE		FALSE
ENSG00000274349	ZNF658	MatureB group	FALSE	11556	0.00939547	FALSE		FALSE
ENSG00000182700	IGIP	MatureB group	FALSE	11556	0.00939547	FALSE		FALSE
ENSG00000271605	MILR1	MatureB group	FALSE	11556	0.00939547	FALSE		FALSE
ENSG00000160993	ALKBH4	MatureB group	FALSE	11559	0.00939537	FALSE		FALSE
ENSG00000083290	ULK2	MatureB group	FALSE	11560	0.00939506	FALSE		FALSE
ENSG00000162032	SPSB3	MatureB group	FALSE	11561	0.00939443	FALSE		FALSE
ENSG00000154079	SDHAF4	MatureB group	FALSE	11562	0.00939406	FALSE		FALSE
ENSG00000135919	SERPINE2	MatureB group	FALSE	11562	0.00939406	FALSE		FALSE
ENSG00000163596	ICA1L	MatureB group	FALSE	11564	0.00939314	FALSE		FALSE
ENSG00000100678	SLC8A3	MatureB group	FALSE	11565	0.00939312	FALSE		FALSE
ENSG00000079102	RUNX1T1	MatureB group	TRUE	11566	0.00939226	TRUE	oncogene, TSG, fusion	TRUE	ambiguous
ENSG00000113140	SPARC	MatureB group	FALSE	11567	0.00939154	FALSE		FALSE
ENSG00000101412	E2F1	MatureB group	FALSE	11568	0.00939139	FALSE		FALSE
ENSG00000132003	ZSWIM4	MatureB group	FALSE	11569	0.00939127	FALSE		FALSE
ENSG00000159958	TNFRSF13C	MatureB group	FALSE	11570	0.00939058	FALSE		FALSE
ENSG00000178996	SNX18	MatureB group	FALSE	11571	0.00939055	FALSE		FALSE
ENSG00000270316	BORCS7-ASMT	MatureB group	FALSE	11572	0.00938931	FALSE		FALSE
ENSG00000106078	COBL	MatureB group	FALSE	11573	0.00938891	FALSE		FALSE
ENSG00000166278	C2	MatureB group	FALSE	11574	0.00938883	FALSE		FALSE
ENSG00000101266	CSNK2A1	MatureB group	FALSE	11575	0.00938882	FALSE		FALSE
ENSG00000221988	PPT2	MatureB group	FALSE	11576	0.00938867	FALSE		TRUE	Act
ENSG00000205981	DNAJC19	MatureB group	FALSE	11577	0.00938836	FALSE		FALSE
ENSG00000275395	FCGBP	MatureB group	FALSE	11578	0.00938835	FALSE		FALSE
ENSG00000124529	HIST1H4B	MatureB group	FALSE	11579	0.00938797	FALSE		FALSE
ENSG00000156253	RWDD2B	MatureB group	FALSE	11580	0.00938797	FALSE		FALSE
ENSG00000186998	EMID1	MatureB group	FALSE	11581	0.00938705	FALSE		FALSE
ENSG00000188996	HUS1B	MatureB group	FALSE	11582	0.00938664	FALSE		FALSE
ENSG00000145321	GC	MatureB group	FALSE	11583	0.00938643	FALSE		FALSE
ENSG00000167397	VKORC1	MatureB group	FALSE	11584	0.00938575	FALSE		FALSE
ENSG00000244115	DNAJC25-GNG10	MatureB group	FALSE	11585	0.00938567	FALSE		FALSE
ENSG00000250644	AC068580.4	MatureB group	FALSE	11586	0.00938543	FALSE		FALSE
ENSG00000147862	NFIB	MatureB group	FALSE	11587	0.00938518	TRUE	fusion	FALSE
ENSG00000141098	GFOD2	MatureB group	FALSE	11588	0.00938501	FALSE		FALSE
ENSG00000162981	LRATD1	MatureB group	FALSE	11589	0.00938494	FALSE		FALSE
ENSG00000181652	ATG9B	MatureB group	FALSE	11590	0.00938492	FALSE		FALSE
ENSG00000177380	PPFIA3	MatureB group	FALSE	11591	0.00938407	FALSE		FALSE
ENSG00000112769	LAMA4	MatureB group	FALSE	11592	0.00938404	FALSE		FALSE
ENSG00000162946	DISC1	MatureB group	FALSE	11593	0.009384	FALSE		FALSE
ENSG00000138430	OLA1	MatureB group	FALSE	11594	0.00938317	FALSE		FALSE
ENSG00000064309	CDON	MatureB group	FALSE	11595	0.0093831	FALSE		FALSE
ENSG00000119686	FLVCR2	MatureB group	FALSE	11596	0.00938296	FALSE		FALSE
ENSG00000198720	ANKRD13B	MatureB group	FALSE	11597	0.00938264	FALSE		FALSE
ENSG00000116774	OLFML3	MatureB group	FALSE	11598	0.00938252	FALSE		FALSE
ENSG00000108861	DUSP3	MatureB group	FALSE	11599	0.00938191	FALSE		FALSE
ENSG00000162891	IL20	MatureB group	FALSE	11600	0.00938161	FALSE		FALSE
ENSG00000159231	CBR3	MatureB group	FALSE	11600	0.00938161	FALSE		FALSE
ENSG00000170234	PWWP2A	MatureB group	FALSE	11600	0.00938161	TRUE	fusion	FALSE
ENSG00000171403	KRT9	MatureB group	FALSE	11603	0.0093808	FALSE		FALSE
ENSG00000278224	PRICKLE4	MatureB group	FALSE	11604	0.00938064	FALSE		FALSE
ENSG00000184933	OR6A2	MatureB group	FALSE	11605	0.00938063	FALSE		FALSE
ENSG00000197978	GOLGA6L9	MatureB group	FALSE	11606	0.0093806	FALSE		FALSE
ENSG00000047936	ROS1	MatureB group	FALSE	11607	0.00938045	TRUE	oncogene, fusion	FALSE
ENSG00000109819	PPARGC1A	MatureB group	FALSE	11608	0.00938011	FALSE		FALSE
ENSG00000085185	BCORL1	MatureB group	TRUE	11609	0.00937928	TRUE	oncogene, TSG	TRUE	LoF
ENSG00000182197	EXT1	MatureB group	FALSE	11610	0.00937893	TRUE	TSG, fusion	FALSE
ENSG00000119865	CNRIP1	MatureB group	FALSE	11611	0.0093789	FALSE		FALSE
ENSG00000165338	HECTD2	MatureB group	FALSE	11611	0.0093789	FALSE		FALSE
ENSG00000213139	CRYGS	MatureB group	FALSE	11613	0.00937818	FALSE		FALSE
ENSG00000188428	BLOC1S5	MatureB group	FALSE	11614	0.00937745	FALSE		FALSE
ENSG00000112559	MDFI	MatureB group	FALSE	11615	0.00937735	FALSE		FALSE
ENSG00000250571	GLI4	MatureB group	FALSE	11616	0.00937662	FALSE		FALSE
ENSG00000123094	RASSF8	MatureB group	FALSE	11616	0.00937662	FALSE		FALSE
ENSG00000139233	LLPH	MatureB group	FALSE	11616	0.00937662	FALSE		FALSE
ENSG00000121897	LIAS	MatureB group	FALSE	11616	0.00937662	FALSE		FALSE
ENSG00000139826	ABHD13	MatureB group	FALSE	11620	0.00937661	FALSE		FALSE
ENSG00000102871	TRADD	MatureB group	FALSE	11620	0.00937661	FALSE		FALSE
ENSG00000112357	PEX7	MatureB group	FALSE	11620	0.00937661	FALSE		FALSE
ENSG00000023572	GLRX2	MatureB group	FALSE	11623	0.00937624	FALSE		FALSE
ENSG00000197472	ZNF695	MatureB group	FALSE	11624	0.00937587	FALSE		FALSE
ENSG00000272896	AL355987.3	MatureB group	FALSE	11625	0.00937581	FALSE		FALSE
ENSG00000146966	DENND2A	MatureB group	FALSE	11626	0.00937538	FALSE		FALSE
ENSG00000181856	SLC2A4	MatureB group	FALSE	11627	0.00937528	FALSE		FALSE
ENSG00000120279	MYCT1	MatureB group	FALSE	11628	0.00937477	FALSE		FALSE
ENSG00000188010	MORN2	MatureB group	FALSE	11629	0.00937461	FALSE		FALSE
ENSG00000221946	FXYD7	MatureB group	FALSE	11630	0.00937434	FALSE		FALSE
ENSG00000177459	ERICH5	MatureB group	FALSE	11631	0.00937432	FALSE		FALSE
ENSG00000100249	C22orf31	MatureB group	FALSE	11632	0.00937418	FALSE		FALSE
ENSG00000105516	DBP	MatureB group	FALSE	11633	0.00937411	FALSE		FALSE
ENSG00000277161	PIGW	MatureB group	FALSE	11633	0.00937411	FALSE		FALSE
ENSG00000166908	PIP4K2C	MatureB group	FALSE	11633	0.00937411	FALSE		FALSE
ENSG00000243509	TNFRSF6B	MatureB group	FALSE	11636	0.00937395	FALSE		FALSE
ENSG00000168333	PPDPFL	MatureB group	FALSE	11637	0.00937339	FALSE		FALSE
ENSG00000244693	CTAGE8	MatureB group	FALSE	11637	0.00937339	FALSE		FALSE
ENSG00000271271	UGT2A2	MatureB group	FALSE	11639	0.00937324	FALSE		FALSE
ENSG00000171657	GPR82	MatureB group	FALSE	11640	0.00937323	FALSE		FALSE
ENSG00000139055	ERP27	MatureB group	FALSE	11641	0.00937312	FALSE		FALSE
ENSG00000168263	KCNV2	MatureB group	FALSE	11642	0.00937291	FALSE		FALSE
ENSG00000186714	CCDC73	MatureB group	FALSE	11643	0.00937227	FALSE		FALSE
ENSG00000185499	MUC1	MatureB group	TRUE	11644	0.00937201	TRUE	fusion	FALSE
ENSG00000137843	PAK6	MatureB group	FALSE	11645	0.00937184	FALSE		FALSE
ENSG00000249158	PCDHA11	MatureB group	FALSE	11646	0.00937152	FALSE		FALSE
ENSG00000278463	H2AC4	MatureB group	FALSE	11647	0.00937132	FALSE		FALSE
ENSG00000168131	OR2B2	MatureB group	FALSE	11648	0.00937118	FALSE		FALSE
ENSG00000154165	GPR15	MatureB group	FALSE	11649	0.00937014	FALSE		FALSE
ENSG00000060656	PTPRU	MatureB group	FALSE	11650	0.00937008	FALSE		FALSE
ENSG00000163735	CXCL5	MatureB group	FALSE	11651	0.00936987	FALSE		FALSE
ENSG00000172995	ARPP21	MatureB group	FALSE	11652	0.00936982	FALSE		FALSE
ENSG00000177106	EPS8L2	MatureB group	FALSE	11653	0.00936981	FALSE		FALSE
ENSG00000204950	LRRC10B	MatureB group	FALSE	11654	0.00936962	FALSE		FALSE
ENSG00000146285	SCML4	MatureB group	FALSE	11655	0.00936945	FALSE		FALSE
ENSG00000175294	CATSPER1	MatureB group	FALSE	11656	0.00936915	FALSE		FALSE
ENSG00000173141	MRPL57	MatureB group	FALSE	11656	0.00936915	FALSE		FALSE
ENSG00000222009	BTBD19	MatureB group	FALSE	11656	0.00936915	FALSE		FALSE
ENSG00000163412	EIF4E3	MatureB group	FALSE	11659	0.0093691	FALSE		FALSE
ENSG00000197238	H4C11	MatureB group	FALSE	11659	0.0093691	FALSE		FALSE
ENSG00000143028	SYPL2	MatureB group	FALSE	11659	0.0093691	FALSE		FALSE
ENSG00000131187	F12	MatureB group	FALSE	11662	0.00936896	FALSE		FALSE
ENSG00000006555	TTC22	MatureB group	FALSE	11663	0.00936846	FALSE		FALSE
ENSG00000241343	RPL36A	MatureB group	FALSE	11664	0.0093684	FALSE		FALSE
ENSG00000099849	RASSF7	MatureB group	FALSE	11664	0.0093684	FALSE		FALSE
ENSG00000164707	SLC13A4	MatureB group	FALSE	11664	0.0093684	FALSE		FALSE
ENSG00000051596	THOC3	MatureB group	FALSE	11667	0.00936766	FALSE		FALSE
ENSG00000092036	HAUS4	MatureB group	FALSE	11668	0.00936735	FALSE		FALSE
ENSG00000137880	GCHFR	MatureB group	FALSE	11669	0.00936715	FALSE		FALSE
ENSG00000171217	CLDN20	MatureB group	FALSE	11670	0.00936708	FALSE		FALSE
ENSG00000101812	H2BW2	MatureB group	FALSE	11671	0.009367	FALSE		FALSE
ENSG00000132631	SCP2D1	MatureB group	FALSE	11671	0.009367	FALSE		FALSE
ENSG00000258429	PDF	MatureB group	FALSE	11673	0.00936692	FALSE		FALSE
ENSG00000138152	BTBD16	MatureB group	FALSE	11674	0.00936662	FALSE		FALSE
ENSG00000198517	MAFK	MatureB group	FALSE	11675	0.00936656	FALSE		FALSE
ENSG00000282988	AL031777.2	MatureB group	FALSE	11676	0.00936644	FALSE		FALSE
ENSG00000180739	S1PR5	MatureB group	FALSE	11677	0.0093663	FALSE		FALSE
ENSG00000169252	ADRB2	MatureB group	FALSE	11677	0.0093663	FALSE		FALSE
ENSG00000186458	DEFB132	MatureB group	FALSE	11677	0.0093663	FALSE		FALSE
ENSG00000213762	ZNF134	MatureB group	FALSE	11680	0.00936622	FALSE		FALSE
ENSG00000285064	SMIM40	MatureB group	FALSE	11680	0.00936622	FALSE		FALSE
ENSG00000204334	ERICH2	MatureB group	FALSE	11680	0.00936622	FALSE		FALSE
ENSG00000129295	LRRC6	MatureB group	FALSE	11680	0.00936622	FALSE		FALSE
ENSG00000248919	ATP5MF-PTCD1	MatureB group	FALSE	11684	0.00936561	FALSE		FALSE
ENSG00000164175	SLC45A2	MatureB group	FALSE	11685	0.0093656	FALSE		FALSE
ENSG00000138111	MFSD13A	MatureB group	FALSE	11686	0.00936526	FALSE		FALSE
ENSG00000081019	RSBN1	MatureB group	FALSE	11687	0.00936501	FALSE		FALSE
ENSG00000118162	KPTN	MatureB group	FALSE	11688	0.0093631	FALSE		FALSE
ENSG00000188322	SBK1	MatureB group	FALSE	11689	0.00936289	FALSE		FALSE
ENSG00000144278	GALNT13	MatureB group	FALSE	11690	0.00936201	FALSE		FALSE
ENSG00000284629	SCYGR1	MatureB group	FALSE	11690	0.00936201	FALSE		FALSE
ENSG00000003987	MTMR7	MatureB group	FALSE	11690	0.00936201	FALSE		FALSE
ENSG00000203499	IQANK1	MatureB group	FALSE	11690	0.00936201	FALSE		FALSE
ENSG00000158481	CD1C	MatureB group	FALSE	11690	0.00936201	FALSE		FALSE
ENSG00000198930	CSAG1	MatureB group	FALSE	11695	0.00936193	FALSE		FALSE
ENSG00000171794	UTF1	MatureB group	FALSE	11695	0.00936193	FALSE		FALSE
ENSG00000104870	FCGRT	MatureB group	FALSE	11697	0.00936189	FALSE		FALSE
ENSG00000090776	EFNB1	MatureB group	FALSE	11697	0.00936189	FALSE		FALSE
ENSG00000215182	MUC5AC	MatureB group	FALSE	11699	0.00935983	FALSE		FALSE
ENSG00000144642	RBMS3	MatureB group	FALSE	11700	0.00935948	FALSE		FALSE
ENSG00000136689	IL1RN	MatureB group	FALSE	11701	0.00935935	FALSE		FALSE
ENSG00000109686	SH3D19	MatureB group	FALSE	11702	0.00935903	FALSE		FALSE
ENSG00000115325	DOK1	MatureB group	FALSE	11703	0.00935899	FALSE		FALSE
ENSG00000166922	SCG5	MatureB group	FALSE	11704	0.0093585	FALSE		FALSE
ENSG00000131043	AAR2	MatureB group	FALSE	11705	0.00935807	FALSE		FALSE
ENSG00000182885	ADGRG3	MatureB group	FALSE	11706	0.00935757	FALSE		FALSE
ENSG00000204316	MRPL38	MatureB group	FALSE	11707	0.00935747	FALSE		FALSE
ENSG00000165837	ERICH6B	MatureB group	FALSE	11708	0.00935746	FALSE		FALSE
ENSG00000169989	TIGD4	MatureB group	FALSE	11709	0.00935696	FALSE		FALSE
ENSG00000277399	GPR179	MatureB group	FALSE	11710	0.00935569	FALSE		FALSE
ENSG00000241852	C8orf58	MatureB group	FALSE	11711	0.00935522	FALSE		FALSE
ENSG00000249581	CLRN2	MatureB group	FALSE	11711	0.00935522	FALSE		FALSE
ENSG00000184502	GAST	MatureB group	FALSE	11713	0.00935514	FALSE		FALSE
ENSG00000173065	FAM222B	MatureB group	FALSE	11714	0.00935488	FALSE		FALSE
ENSG00000075089	ACTR6	MatureB group	FALSE	11715	0.00935412	FALSE		FALSE
ENSG00000166268	MYRFL	MatureB group	FALSE	11716	0.00935359	FALSE		FALSE
ENSG00000001626	CFTR	MatureB group	FALSE	11717	0.00935356	FALSE		FALSE
ENSG00000165841	CYP2C19	MatureB group	FALSE	11718	0.00935351	FALSE		FALSE
ENSG00000146276	GABRR1	MatureB group	FALSE	11719	0.00935335	FALSE		FALSE
ENSG00000134873	CLDN10	MatureB group	FALSE	11720	0.00935311	FALSE		FALSE
ENSG00000215126	CBWD7	MatureB group	FALSE	11721	0.0093529	FALSE		FALSE
ENSG00000172748	ZNF596	MatureB group	FALSE	11722	0.00935045	FALSE		FALSE
ENSG00000115241	PPM1G	MatureB group	FALSE	11723	0.00935007	FALSE		FALSE
ENSG00000101331	CCM2L	MatureB group	FALSE	11724	0.00934944	FALSE		FALSE
ENSG00000177301	KCNA2	MatureB group	FALSE	11724	0.00934944	FALSE		FALSE
ENSG00000174970	OR10AG1	MatureB group	FALSE	11726	0.00934889	FALSE		FALSE
ENSG00000214087	ARL16	MatureB group	FALSE	11727	0.00934877	FALSE		FALSE
ENSG00000178538	CA8	MatureB group	FALSE	11728	0.00934874	FALSE		FALSE
ENSG00000120802	TMPO	MatureB group	FALSE	11729	0.00934803	FALSE		FALSE
ENSG00000039068	CDH1	MatureB group	FALSE	11730	0.00934781	TRUE	TSG	TRUE	LoF
ENSG00000113648	MACROH2A1	MatureB group	FALSE	11731	0.00934699	FALSE		FALSE
ENSG00000089250	NOS1	MatureB group	FALSE	11732	0.00934602	FALSE		FALSE
ENSG00000163472	TMEM79	MatureB group	FALSE	11733	0.00934587	FALSE		FALSE
ENSG00000126705	AHDC1	MatureB group	FALSE	11734	0.00934521	FALSE		FALSE
ENSG00000206422	LRRC30	MatureB group	FALSE	11735	0.00934445	FALSE		FALSE
ENSG00000182916	TCEAL7	MatureB group	FALSE	11735	0.00934445	FALSE		FALSE
ENSG00000172209	GPR22	MatureB group	FALSE	11735	0.00934445	FALSE		FALSE
ENSG00000182415	CDY2A	MatureB group	FALSE	11735	0.00934445	FALSE		FALSE
ENSG00000137273	FOXF2	MatureB group	FALSE	11739	0.00934427	FALSE		FALSE
ENSG00000188910	GJB3	MatureB group	FALSE	11740	0.00934419	FALSE		FALSE
ENSG00000196338	NLGN3	MatureB group	FALSE	11741	0.0093434	FALSE		FALSE
ENSG00000183479	TREX2	MatureB group	FALSE	11742	0.00934321	FALSE		FALSE
ENSG00000124227	ANKRD60	MatureB group	FALSE	11743	0.00934235	FALSE		FALSE
ENSG00000130429	ARPC1B	MatureB group	FALSE	11743	0.00934235	FALSE		FALSE
ENSG00000126953	TIMM8A	MatureB group	FALSE	11743	0.00934235	FALSE		FALSE
ENSG00000188394	GPR21	MatureB group	FALSE	11743	0.00934235	FALSE		FALSE
ENSG00000242875	RBMY1B	MatureB group	FALSE	11743	0.00934235	FALSE		FALSE
ENSG00000218305	CDC14C	MatureB group	FALSE	11743	0.00934235	FALSE		FALSE
ENSG00000024862	CCDC28A	MatureB group	FALSE	11749	0.00934227	FALSE		FALSE
ENSG00000124875	CXCL6	MatureB group	FALSE	11749	0.00934227	FALSE		FALSE
ENSG00000142530	FAM71E1	MatureB group	FALSE	11749	0.00934227	FALSE		FALSE
ENSG00000204711	C9orf135	MatureB group	FALSE	11749	0.00934227	FALSE		FALSE
ENSG00000243056	EIF4EBP3	MatureB group	FALSE	11749	0.00934227	FALSE		FALSE
ENSG00000164007	CLDN19	MatureB group	FALSE	11749	0.00934227	FALSE		FALSE
ENSG00000049249	TNFRSF9	MatureB group	FALSE	11749	0.00934227	FALSE		FALSE
ENSG00000164334	FAM170A	MatureB group	FALSE	11749	0.00934227	FALSE		FALSE
ENSG00000183828	NUDT14	MatureB group	FALSE	11749	0.00934227	FALSE		FALSE
ENSG00000112378	PERP	MatureB group	FALSE	11749	0.00934227	FALSE		FALSE
ENSG00000143196	DPT	MatureB group	FALSE	11749	0.00934227	FALSE		FALSE
ENSG00000143125	PROK1	MatureB group	FALSE	11749	0.00934227	FALSE		FALSE
ENSG00000170891	CYTL1	MatureB group	FALSE	11749	0.00934227	FALSE		FALSE
ENSG00000174417	TRHR	MatureB group	FALSE	11749	0.00934227	FALSE		FALSE
ENSG00000164035	EMCN	MatureB group	FALSE	11749	0.00934227	FALSE		FALSE
ENSG00000125903	DEFB129	MatureB group	FALSE	11749	0.00934227	FALSE		FALSE
ENSG00000256162	SMLR1	MatureB group	FALSE	11749	0.00934227	FALSE		FALSE
ENSG00000137673	MMP7	MatureB group	FALSE	11766	0.00934205	FALSE		FALSE
ENSG00000121542	SEC22A	MatureB group	FALSE	11767	0.00934168	FALSE		FALSE
ENSG00000165899	OTOGL	MatureB group	FALSE	11768	0.00934132	FALSE		FALSE
ENSG00000197409	H3C4	MatureB group	FALSE	11769	0.00934116	FALSE		FALSE
ENSG00000162641	AKNAD1	MatureB group	FALSE	11770	0.00934023	FALSE		FALSE
ENSG00000169684	CHRNA5	MatureB group	FALSE	11771	0.0093402	FALSE		FALSE
ENSG00000197121	PGAP1	MatureB group	FALSE	11772	0.00933935	FALSE		FALSE
ENSG00000265817	FSBP	MatureB group	FALSE	11773	0.00933914	FALSE		FALSE
ENSG00000185128	TBC1D3F	MatureB group	FALSE	11773	0.00933914	FALSE		FALSE
ENSG00000155592	ZKSCAN2	MatureB group	FALSE	11775	0.00933889	FALSE		FALSE
ENSG00000080007	DDX43	MatureB group	FALSE	11776	0.00933842	FALSE		FALSE
ENSG00000136488	CSH1	MatureB group	FALSE	11777	0.00933825	FALSE		FALSE
ENSG00000129354	AP1M2	MatureB group	FALSE	11778	0.00933815	FALSE		FALSE
ENSG00000276903	H2AC16	MatureB group	FALSE	11779	0.00933774	FALSE		FALSE
ENSG00000164220	F2RL2	MatureB group	FALSE	11780	0.00933736	FALSE		FALSE
ENSG00000198208	RPS6KL1	MatureB group	FALSE	11781	0.0093373	FALSE		FALSE
ENSG00000116990	MYCL	MatureB group	FALSE	11782	0.00933722	TRUE	oncogene	FALSE
ENSG00000108064	TFAM	MatureB group	FALSE	11783	0.00933712	FALSE		FALSE
ENSG00000133111	RFXAP	MatureB group	FALSE	11784	0.00933674	FALSE		FALSE
ENSG00000226979	LTA	MatureB group	FALSE	11785	0.00933644	FALSE		FALSE
ENSG00000189144	ZNF573	MatureB group	FALSE	11785	0.00933644	FALSE		FALSE
ENSG00000198258	UBL5	MatureB group	FALSE	11785	0.00933644	FALSE		FALSE
ENSG00000034533	ASTE1	MatureB group	FALSE	11788	0.00933582	FALSE		FALSE
ENSG00000144476	ACKR3	MatureB group	FALSE	11789	0.00933525	TRUE	oncogene, fusion	TRUE	Act
ENSG00000285025	AL022312.1	MatureB group	FALSE	11790	0.00933495	FALSE		FALSE
ENSG00000185974	GRK1	MatureB group	FALSE	11791	0.00933422	FALSE		FALSE
ENSG00000186009	ATP4B	MatureB group	FALSE	11792	0.00933341	FALSE		FALSE
ENSG00000234828	IQCM	MatureB group	FALSE	11793	0.00933305	FALSE		FALSE
ENSG00000283706	PRSS50	MatureB group	FALSE	11793	0.00933305	FALSE		FALSE
ENSG00000170807	LMOD2	MatureB group	FALSE	11795	0.00933242	FALSE		FALSE
ENSG00000124688	MAD2L1BP	MatureB group	FALSE	11796	0.00933174	FALSE		FALSE
ENSG00000263465	SRSF8	MatureB group	FALSE	11797	0.00933113	FALSE		FALSE
ENSG00000164690	SHH	MatureB group	FALSE	11798	0.009331	FALSE		FALSE
ENSG00000177465	ACOT4	MatureB group	FALSE	11799	0.00933095	FALSE		FALSE
ENSG00000178358	OR2D3	MatureB group	FALSE	11799	0.00933095	FALSE		FALSE
ENSG00000197111	PCBP2	MatureB group	FALSE	11799	0.00933095	FALSE		FALSE
ENSG00000130377	ACSBG2	MatureB group	FALSE	11799	0.00933095	FALSE		FALSE
ENSG00000130561	SAG	MatureB group	FALSE	11803	0.00933087	FALSE		FALSE
ENSG00000169085	VXN	MatureB group	FALSE	11803	0.00933087	FALSE		FALSE
ENSG00000174236	REP15	MatureB group	FALSE	11803	0.00933087	FALSE		FALSE
ENSG00000115289	PCGF1	MatureB group	FALSE	11803	0.00933087	FALSE		FALSE
ENSG00000186146	DEFB131A	MatureB group	FALSE	11803	0.00933087	FALSE		FALSE
ENSG00000166148	AVPR1A	MatureB group	FALSE	11803	0.00933087	FALSE		FALSE
ENSG00000218823	PAPOLB	MatureB group	FALSE	11803	0.00933087	FALSE		FALSE
ENSG00000102302	FGD1	MatureB group	FALSE	11803	0.00933087	FALSE		FALSE
ENSG00000147650	LRP12	MatureB group	FALSE	11811	0.00933086	FALSE		FALSE
ENSG00000250782	TAF11L14	MatureB group	FALSE	11812	0.00932981	FALSE		FALSE
ENSG00000100362	PVALB	MatureB group	FALSE	11812	0.00932981	FALSE		FALSE
ENSG00000040487	SLC66A1	MatureB group	FALSE	11814	0.00932818	FALSE		FALSE
ENSG00000181392	SYNE4	MatureB group	FALSE	11815	0.00932798	FALSE		FALSE
ENSG00000154438	ASZ1	MatureB group	FALSE	11815	0.00932798	FALSE		FALSE
ENSG00000215790	SLC35E2A	MatureB group	FALSE	11817	0.0093276	FALSE		FALSE
ENSG00000169908	TM4SF1	MatureB group	FALSE	11818	0.00932627	FALSE		FALSE
ENSG00000197471	SPN	MatureB group	FALSE	11819	0.00932616	FALSE		FALSE
ENSG00000106588	PSMA2	MatureB group	FALSE	11820	0.00932598	FALSE		FALSE
ENSG00000159479	MED8	MatureB group	FALSE	11820	0.00932598	FALSE		FALSE
ENSG00000105281	SLC1A5	MatureB group	FALSE	11822	0.00932583	FALSE		FALSE
ENSG00000184497	TMEM255B	MatureB group	FALSE	11823	0.00932567	FALSE		FALSE
ENSG00000100320	RBFOX2	MatureB group	FALSE	11824	0.00932481	FALSE		TRUE	Act
ENSG00000259384	GH1	MatureB group	FALSE	11824	0.00932481	FALSE		FALSE
ENSG00000088766	CRLS1	MatureB group	FALSE	11826	0.00932281	FALSE		FALSE
ENSG00000144649	GASK1A	MatureB group	FALSE	11827	0.00932271	FALSE		FALSE
ENSG00000188585	CLEC20A	MatureB group	FALSE	11827	0.00932271	FALSE		FALSE
ENSG00000127955	GNAI1	MatureB group	FALSE	11827	0.00932271	FALSE		FALSE
ENSG00000101938	CHRDL1	MatureB group	FALSE	11827	0.00932271	FALSE		FALSE
ENSG00000172007	RAB33B	MatureB group	FALSE	11831	0.00932263	FALSE		FALSE
ENSG00000180210	F2	MatureB group	FALSE	11831	0.00932263	FALSE		FALSE
ENSG00000214819	CDRT15L2	MatureB group	FALSE	11831	0.00932263	FALSE		FALSE
ENSG00000139160	ETFBKMT	MatureB group	FALSE	11831	0.00932263	FALSE		FALSE
ENSG00000112530	PACRG	MatureB group	FALSE	11831	0.00932263	FALSE		FALSE
ENSG00000187922	LCN10	MatureB group	FALSE	11831	0.00932263	FALSE		FALSE
ENSG00000058404	CAMK2B	MatureB group	FALSE	11837	0.00932218	FALSE		FALSE
ENSG00000187942	LDLRAD2	MatureB group	FALSE	11838	0.00932134	FALSE		FALSE
ENSG00000161955	TNFSF13	MatureB group	FALSE	11839	0.00932063	FALSE		FALSE
ENSG00000157680	DGKI	MatureB group	FALSE	11840	0.00932043	FALSE		FALSE
ENSG00000100336	APOL4	MatureB group	FALSE	11841	0.00932031	FALSE		FALSE
ENSG00000244462	RBM12	MatureB group	FALSE	11842	0.00931976	FALSE		FALSE
ENSG00000178695	KCTD12	MatureB group	FALSE	11842	0.00931976	FALSE		FALSE
ENSG00000151778	SERP2	MatureB group	FALSE	11842	0.00931976	FALSE		FALSE
ENSG00000178395	CCDC185	MatureB group	FALSE	11842	0.00931976	FALSE		FALSE
ENSG00000130881	LRP3	MatureB group	FALSE	11846	0.00931926	FALSE		FALSE
ENSG00000092054	MYH7	MatureB group	FALSE	11847	0.00931911	FALSE		FALSE
ENSG00000168826	ZBTB49	MatureB group	FALSE	11848	0.00931882	FALSE		FALSE
ENSG00000165410	CFL2	MatureB group	FALSE	11849	0.00931839	FALSE		FALSE
ENSG00000180767	CHST13	MatureB group	FALSE	11850	0.00931766	FALSE		FALSE
ENSG00000065054	SLC9A3R2	MatureB group	FALSE	11851	0.0093175	FALSE		FALSE
ENSG00000094796	KRT31	MatureB group	FALSE	11852	0.00931742	FALSE		FALSE
ENSG00000139352	ASCL1	MatureB group	FALSE	11853	0.0093173	FALSE		FALSE
ENSG00000170545	SMAGP	MatureB group	FALSE	11854	0.00931655	FALSE		FALSE
ENSG00000198440	ZNF583	MatureB group	FALSE	11854	0.00931655	FALSE		FALSE
ENSG00000187079	TEAD1	MatureB group	FALSE	11856	0.00931616	FALSE		FALSE
ENSG00000196946	ZNF705A	MatureB group	FALSE	11857	0.00931547	FALSE		FALSE
ENSG00000186329	TMEM212	MatureB group	FALSE	11857	0.00931547	FALSE		FALSE
ENSG00000249709	ZNF564	MatureB group	FALSE	11857	0.00931547	FALSE		FALSE
ENSG00000120820	GLT8D2	MatureB group	FALSE	11857	0.00931547	FALSE		FALSE
ENSG00000197153	H3C12	MatureB group	FALSE	11857	0.00931547	FALSE		FALSE
ENSG00000116785	CFHR3	MatureB group	FALSE	11857	0.00931547	FALSE		FALSE
ENSG00000196834	POTEI	MatureB group	FALSE	11863	0.00931504	FALSE		FALSE
ENSG00000148358	GPR107	MatureB group	FALSE	11864	0.00931444	FALSE		FALSE
ENSG00000140279	DUOX2	MatureB group	FALSE	11865	0.00931421	FALSE		FALSE
ENSG00000110435	PDHX	MatureB group	FALSE	11866	0.00931407	FALSE		FALSE
ENSG00000235711	ANKRD34C	MatureB group	FALSE	11867	0.00931385	FALSE		FALSE
ENSG00000183324	REC114	MatureB group	FALSE	11868	0.00931382	FALSE		FALSE
ENSG00000189280	GJB5	MatureB group	FALSE	11869	0.00931339	FALSE		FALSE
ENSG00000015592	STMN4	MatureB group	FALSE	11869	0.00931339	FALSE		FALSE
ENSG00000179580	RNF151	MatureB group	FALSE	11869	0.00931339	FALSE		FALSE
ENSG00000105971	CAV2	MatureB group	FALSE	11869	0.00931339	FALSE		FALSE
ENSG00000115977	AAK1	MatureB group	FALSE	11869	0.00931339	FALSE		FALSE
ENSG00000187080	OR2AK2	MatureB group	FALSE	11869	0.00931339	FALSE		FALSE
ENSG00000187258	NPSR1	MatureB group	FALSE	11869	0.00931339	FALSE		FALSE
ENSG00000183318	SPDYE4	MatureB group	FALSE	11869	0.00931339	FALSE		FALSE
ENSG00000173976	RAX2	MatureB group	FALSE	11869	0.00931339	FALSE		FALSE
ENSG00000179058	C9orf50	MatureB group	FALSE	11869	0.00931339	FALSE		FALSE
ENSG00000250821	EXOC1L	MatureB group	FALSE	11869	0.00931339	FALSE		FALSE
ENSG00000196542	SPTSSB	MatureB group	FALSE	11869	0.00931339	FALSE		FALSE
ENSG00000232417	CT45A3	MatureB group	FALSE	11869	0.00931339	FALSE		FALSE
ENSG00000147606	SLC26A7	MatureB group	FALSE	11869	0.00931339	FALSE		FALSE
ENSG00000171262	FAM98B	MatureB group	FALSE	11869	0.00931339	FALSE		FALSE
ENSG00000053438	NNAT	MatureB group	FALSE	11869	0.00931339	FALSE		FALSE
ENSG00000073536	NLE1	MatureB group	FALSE	11885	0.00931337	FALSE		FALSE
ENSG00000146360	GPR6	MatureB group	FALSE	11885	0.00931337	FALSE		FALSE
ENSG00000187672	ERC2	MatureB group	FALSE	11885	0.00931337	FALSE		FALSE
ENSG00000277531	PNMA8C	MatureB group	FALSE	11885	0.00931337	FALSE		FALSE
ENSG00000144455	SUMF1	MatureB group	FALSE	11889	0.00931337	FALSE		FALSE
ENSG00000171206	TRIM8	MatureB group	FALSE	11890	0.00931329	FALSE		FALSE
ENSG00000151014	NOCT	MatureB group	FALSE	11890	0.00931329	FALSE		FALSE
ENSG00000148604	RGR	MatureB group	FALSE	11890	0.00931329	FALSE		FALSE
ENSG00000163823	CCR1	MatureB group	FALSE	11890	0.00931329	FALSE		FALSE
ENSG00000267060	PTGES3L	MatureB group	FALSE	11890	0.00931329	FALSE		FALSE
ENSG00000146066	HIGD2A	MatureB group	FALSE	11890	0.00931329	FALSE		FALSE
ENSG00000254806	SYS1-DBNDD2	MatureB group	FALSE	11890	0.00931329	FALSE		FALSE
ENSG00000100387	RBX1	MatureB group	FALSE	11890	0.00931329	FALSE		FALSE
ENSG00000125995	ROMO1	MatureB group	FALSE	11890	0.00931329	FALSE		FALSE
ENSG00000132481	TRIM47	MatureB group	FALSE	11899	0.00931316	FALSE		FALSE
ENSG00000284753	EEF1AKMT4	MatureB group	FALSE	11900	0.00931299	FALSE		FALSE
ENSG00000064655	EYA2	MatureB group	FALSE	11901	0.00931277	FALSE		FALSE
ENSG00000164307	ERAP1	MatureB group	FALSE	11902	0.00931277	FALSE		FALSE
ENSG00000151093	OXSM	MatureB group	FALSE	11903	0.00931252	FALSE		FALSE
ENSG00000175356	SCUBE2	MatureB group	FALSE	11904	0.00931247	FALSE		FALSE
ENSG00000260836	AC245033.1	MatureB group	FALSE	11905	0.00931209	FALSE		FALSE
ENSG00000127920	GNG11	MatureB group	FALSE	11906	0.00931206	FALSE		FALSE
ENSG00000141437	SLC25A52	MatureB group	FALSE	11907	0.00931143	FALSE		FALSE
ENSG00000114631	PODXL2	MatureB group	FALSE	11908	0.00931108	FALSE		FALSE
ENSG00000183246	RIMBP3C	MatureB group	FALSE	11909	0.00931106	FALSE		FALSE
ENSG00000137868	STRA6	MatureB group	FALSE	11909	0.00931106	FALSE		FALSE
ENSG00000205476	CCDC85C	MatureB group	FALSE	11911	0.00931093	FALSE		FALSE
ENSG00000198951	NAGA	MatureB group	FALSE	11912	0.00931056	FALSE		FALSE
ENSG00000168806	LCMT2	MatureB group	FALSE	11913	0.00930954	FALSE		FALSE
ENSG00000168569	TMEM223	MatureB group	FALSE	11914	0.00930925	FALSE		FALSE
ENSG00000079557	AFM	MatureB group	FALSE	11915	0.00930922	FALSE		FALSE
ENSG00000113073	SLC4A9	MatureB group	FALSE	11916	0.00930915	FALSE		FALSE
ENSG00000145685	LHFPL2	MatureB group	FALSE	11917	0.00930868	FALSE		FALSE
ENSG00000115540	MOB4	MatureB group	FALSE	11918	0.00930743	FALSE		FALSE
ENSG00000258388	PPT2-EGFL8	MatureB group	FALSE	11919	0.00930737	FALSE		FALSE
ENSG00000235249	OR4F29	MatureB group	FALSE	11920	0.00930727	FALSE		FALSE
ENSG00000026652	AGPAT4	MatureB group	FALSE	11921	0.00930702	FALSE		FALSE
ENSG00000149289	ZC3H12C	MatureB group	FALSE	11922	0.00930673	FALSE		FALSE
ENSG00000154511	DIPK1A	MatureB group	FALSE	11922	0.00930673	FALSE		FALSE
ENSG00000284691	AC073111.4	MatureB group	FALSE	11924	0.00930672	FALSE		FALSE
ENSG00000165553	NGB	MatureB group	FALSE	11925	0.00930665	FALSE		FALSE
ENSG00000070601	FRMPD1	MatureB group	FALSE	11925	0.00930665	FALSE		FALSE
ENSG00000170419	VSTM2A	MatureB group	FALSE	11925	0.00930665	FALSE		FALSE
ENSG00000166173	LARP6	MatureB group	FALSE	11925	0.00930665	FALSE		FALSE
ENSG00000101951	PAGE4	MatureB group	FALSE	11925	0.00930665	FALSE		FALSE
ENSG00000170152	AL391987.1	MatureB group	FALSE	11930	0.00930651	FALSE		FALSE
ENSG00000214046	SMIM7	MatureB group	FALSE	11931	0.00930569	FALSE		FALSE
ENSG00000144935	TRPC1	MatureB group	FALSE	11932	0.00930567	FALSE		FALSE
ENSG00000101638	ST8SIA5	MatureB group	FALSE	11933	0.00930516	FALSE		FALSE
ENSG00000007047	MARK4	MatureB group	FALSE	11933	0.00930516	FALSE		FALSE
ENSG00000204176	SYT15	MatureB group	FALSE	11933	0.00930516	FALSE		FALSE
ENSG00000189326	SPANXN4	MatureB group	FALSE	11933	0.00930516	FALSE		FALSE
ENSG00000179626	OR6C4	MatureB group	FALSE	11933	0.00930516	FALSE		FALSE
ENSG00000117010	ZNF684	MatureB group	FALSE	11933	0.00930516	FALSE		FALSE
ENSG00000104524	PYCR3	MatureB group	FALSE	11933	0.00930516	FALSE		FALSE
ENSG00000176046	NUPR1	MatureB group	FALSE	11933	0.00930516	FALSE		FALSE
ENSG00000103876	FAH	MatureB group	FALSE	11933	0.00930516	FALSE		FALSE
ENSG00000188070	C11orf95	MatureB group	FALSE	11933	0.00930516	FALSE		FALSE
ENSG00000170523	KRT83	MatureB group	FALSE	11943	0.00930501	FALSE		FALSE
ENSG00000141441	GAREM1	MatureB group	FALSE	11944	0.00930499	FALSE		FALSE
ENSG00000129514	FOXA1	MatureB group	FALSE	11945	0.00930461	TRUE	oncogene	TRUE	LoF
ENSG00000170484	KRT74	MatureB group	FALSE	11946	0.00930396	FALSE		FALSE
ENSG00000136542	GALNT5	MatureB group	FALSE	11947	0.00930345	FALSE		FALSE
ENSG00000182898	TCHHL1	MatureB group	FALSE	11948	0.00930254	FALSE		FALSE
ENSG00000150244	TRIM48	MatureB group	FALSE	11948	0.00930254	FALSE		FALSE
ENSG00000178752	ERFE	MatureB group	FALSE	11950	0.00930148	FALSE		FALSE
ENSG00000141668	CBLN2	MatureB group	FALSE	11951	0.00930145	FALSE		FALSE
ENSG00000189369	GSPT2	MatureB group	FALSE	11952	0.00930142	FALSE		FALSE
ENSG00000148948	LRRC4C	MatureB group	FALSE	11953	0.00930123	FALSE		FALSE
ENSG00000141505	ASGR1	MatureB group	FALSE	11954	0.00930113	FALSE		FALSE
ENSG00000164654	MIOS	MatureB group	FALSE	11955	0.00930068	FALSE		FALSE
ENSG00000182902	SLC25A18	MatureB group	FALSE	11956	0.00930049	FALSE		FALSE
ENSG00000205155	PSENEN	MatureB group	FALSE	11957	0.00930002	FALSE		FALSE
ENSG00000153294	ADGRF4	MatureB group	FALSE	11958	0.00929984	FALSE		FALSE
ENSG00000128654	MTX2	MatureB group	FALSE	11959	0.00929934	FALSE		FALSE
ENSG00000241697	TMEFF1	MatureB group	FALSE	11960	0.0092993	FALSE		FALSE
ENSG00000183155	RABIF	MatureB group	FALSE	11961	0.00929789	FALSE		FALSE
ENSG00000154654	NCAM2	MatureB group	FALSE	11962	0.0092972	FALSE		FALSE
ENSG00000004838	ZMYND10	MatureB group	FALSE	11963	0.00929695	FALSE		FALSE
ENSG00000197275	RAD54B	MatureB group	FALSE	11964	0.00929608	FALSE		FALSE
ENSG00000117069	ST6GALNAC5	MatureB group	FALSE	11965	0.00929581	FALSE		FALSE
ENSG00000106477	CEP41	MatureB group	FALSE	11965	0.00929581	FALSE		FALSE
ENSG00000268104	SLC6A14	MatureB group	FALSE	11965	0.00929581	FALSE		FALSE
ENSG00000182566	CLEC4G	MatureB group	FALSE	11965	0.00929581	FALSE		FALSE
ENSG00000176797	DEFB103A	MatureB group	FALSE	11965	0.00929581	FALSE		FALSE
ENSG00000266524	GDF10	MatureB group	FALSE	11965	0.00929581	FALSE		FALSE
ENSG00000196337	CGB7	MatureB group	FALSE	11965	0.00929581	FALSE		FALSE
ENSG00000197093	GAL3ST4	MatureB group	FALSE	11965	0.00929581	FALSE		FALSE
ENSG00000172156	CCL11	MatureB group	FALSE	11965	0.00929581	FALSE		FALSE
ENSG00000198021	SPANXA1	MatureB group	FALSE	11965	0.00929581	FALSE		FALSE
ENSG00000143344	RGL1	MatureB group	FALSE	11965	0.00929581	FALSE		FALSE
ENSG00000109208	SMR3A	MatureB group	FALSE	11965	0.00929581	FALSE		FALSE
ENSG00000135547	HEY2	MatureB group	FALSE	11965	0.00929581	FALSE		FALSE
ENSG00000279169	PRAMEF13	MatureB group	FALSE	11965	0.00929581	FALSE		FALSE
ENSG00000274276	CBSL	MatureB group	FALSE	11979	0.00929574	FALSE		FALSE
ENSG00000236125	USP17L4	MatureB group	FALSE	11979	0.00929574	FALSE		FALSE
ENSG00000143543	JTB	MatureB group	FALSE	11981	0.0092957	FALSE		FALSE
ENSG00000146477	SLC22A3	MatureB group	FALSE	11982	0.00929559	FALSE		FALSE
ENSG00000177575	CD163	MatureB group	FALSE	11983	0.00929544	FALSE		FALSE
ENSG00000168754	FAM178B	MatureB group	FALSE	11984	0.00929434	FALSE		FALSE
ENSG00000256188	TAS2R30	MatureB group	FALSE	11985	0.00929415	FALSE		FALSE
ENSG00000127554	GFER	MatureB group	FALSE	11986	0.00929413	FALSE		FALSE
ENSG00000132744	ACY3	MatureB group	FALSE	11987	0.00929406	FALSE		FALSE
ENSG00000128594	LRRC4	MatureB group	FALSE	11988	0.00929376	FALSE		FALSE
ENSG00000186732	MPPED1	MatureB group	FALSE	11988	0.00929376	FALSE		FALSE
ENSG00000122824	NUDT10	MatureB group	FALSE	11988	0.00929376	FALSE		FALSE
ENSG00000224659	GAGE12J	MatureB group	FALSE	11988	0.00929376	FALSE		FALSE
ENSG00000205328	OR6C65	MatureB group	FALSE	11988	0.00929376	FALSE		FALSE
ENSG00000130513	GDF15	MatureB group	FALSE	11988	0.00929376	FALSE		FALSE
ENSG00000284873	OOSP1	MatureB group	FALSE	11988	0.00929376	FALSE		FALSE
ENSG00000284718	SCYGR7	MatureB group	FALSE	11988	0.00929376	FALSE		FALSE
ENSG00000105989	WNT2	MatureB group	FALSE	11988	0.00929376	FALSE		FALSE
ENSG00000164002	EXO5	MatureB group	FALSE	11988	0.00929376	FALSE		FALSE
ENSG00000177576	C18orf32	MatureB group	FALSE	11988	0.00929376	FALSE		FALSE
ENSG00000145040	UCN2	MatureB group	FALSE	11988	0.00929376	FALSE		FALSE
ENSG00000149257	SERPINH1	MatureB group	FALSE	11988	0.00929376	FALSE		FALSE
ENSG00000188033	ZNF490	MatureB group	FALSE	12001	0.00929288	FALSE		FALSE
ENSG00000099617	EFNA2	MatureB group	FALSE	12002	0.00929277	FALSE		FALSE
ENSG00000197461	PDGFA	MatureB group	FALSE	12003	0.0092926	FALSE		FALSE
ENSG00000171488	LRRC8C	MatureB group	FALSE	12004	0.00929258	FALSE		FALSE
ENSG00000165704	HPRT1	MatureB group	FALSE	12005	0.0092923	FALSE		FALSE
ENSG00000169059	VCX3A	MatureB group	FALSE	12006	0.00929197	FALSE		FALSE
ENSG00000159885	ZNF222	MatureB group	FALSE	12007	0.00929176	FALSE		FALSE
ENSG00000240053	LY6G5B	MatureB group	FALSE	12008	0.00929145	FALSE		FALSE
ENSG00000123297	TSFM	MatureB group	FALSE	12009	0.00929115	FALSE		FALSE
ENSG00000148156	ACTL7B	MatureB group	FALSE	12010	0.00929078	FALSE		FALSE
ENSG00000240432	KRTAP13-3	MatureB group	FALSE	12011	0.00929048	FALSE		FALSE
ENSG00000175093	SPSB4	MatureB group	FALSE	12012	0.0092904	FALSE		FALSE
ENSG00000149798	CDC42EP2	MatureB group	FALSE	12012	0.0092904	FALSE		FALSE
ENSG00000069812	HES2	MatureB group	FALSE	12012	0.0092904	FALSE		FALSE
ENSG00000110245	APOC3	MatureB group	FALSE	12012	0.0092904	FALSE		FALSE
ENSG00000005884	ITGA3	MatureB group	FALSE	12016	0.00929039	FALSE		FALSE
ENSG00000197061	H4C3	MatureB group	FALSE	12017	0.00929011	FALSE		FALSE
ENSG00000124664	SPDEF	MatureB group	FALSE	12018	0.00929002	FALSE		FALSE
ENSG00000279961	OR5R1	MatureB group	FALSE	12019	0.00928974	FALSE		FALSE
ENSG00000105518	TMEM205	MatureB group	FALSE	12020	0.00928917	FALSE		FALSE
ENSG00000232399	USP17L13	MatureB group	FALSE	12020	0.00928917	FALSE		FALSE
ENSG00000196932	TMEM26	MatureB group	FALSE	12020	0.00928917	FALSE		FALSE
ENSG00000132661	NXT1	MatureB group	FALSE	12020	0.00928917	FALSE		FALSE
ENSG00000165023	DIRAS2	MatureB group	FALSE	12020	0.00928917	FALSE		FALSE
ENSG00000106733	NMRK1	MatureB group	FALSE	12020	0.00928917	FALSE		FALSE
ENSG00000285772	AC000120.3	MatureB group	FALSE	12026	0.00928898	FALSE		FALSE
ENSG00000063241	ISOC2	MatureB group	FALSE	12027	0.00928887	FALSE		FALSE
ENSG00000164695	CHMP4C	MatureB group	FALSE	12028	0.0092879	FALSE		FALSE
ENSG00000168658	VWA3B	MatureB group	FALSE	12028	0.0092879	FALSE		FALSE
ENSG00000204828	FOXD4L2	MatureB group	FALSE	12030	0.00928786	FALSE		FALSE
ENSG00000254470	AP5B1	MatureB group	FALSE	12031	0.00928778	FALSE		FALSE
ENSG00000114757	PEX5L	MatureB group	FALSE	12032	0.0092877	FALSE		FALSE
ENSG00000121380	BCL2L14	MatureB group	FALSE	12033	0.00928761	FALSE		FALSE
ENSG00000182783	OR2T29	MatureB group	FALSE	12033	0.00928761	FALSE		FALSE
ENSG00000183307	TMEM121B	MatureB group	FALSE	12033	0.00928761	FALSE		FALSE
ENSG00000270757	HSPE1-MOB4	MatureB group	FALSE	12036	0.00928742	FALSE		FALSE
ENSG00000147117	ZNF157	MatureB group	FALSE	12037	0.00928701	FALSE		FALSE
ENSG00000248713	C4orf54	MatureB group	FALSE	12038	0.009287	FALSE		FALSE
ENSG00000134259	NGF	MatureB group	FALSE	12039	0.00928664	FALSE		FALSE
ENSG00000174099	MSRB3	MatureB group	FALSE	12040	0.00928654	FALSE		FALSE
ENSG00000188015	S100A3	MatureB group	FALSE	12041	0.0092865	FALSE		FALSE
ENSG00000157322	CLEC18A	MatureB group	FALSE	12042	0.00928632	FALSE		FALSE
ENSG00000181867	FTMT	MatureB group	FALSE	12043	0.00928608	FALSE		FALSE
ENSG00000165309	ARMC3	MatureB group	FALSE	12043	0.00928608	FALSE		FALSE
ENSG00000131778	CHD1L	MatureB group	FALSE	12045	0.00928589	FALSE		FALSE
ENSG00000172315	TP53RK	MatureB group	FALSE	12046	0.00928575	FALSE		FALSE
ENSG00000116748	AMPD1	MatureB group	FALSE	12047	0.00928568	FALSE		FALSE
ENSG00000169991	IFFO2	MatureB group	FALSE	12048	0.00928469	FALSE		FALSE
ENSG00000130812	ANGPTL6	MatureB group	FALSE	12049	0.00928445	FALSE		FALSE
ENSG00000249853	HS3ST5	MatureB group	FALSE	12050	0.00928441	FALSE		FALSE
ENSG00000107018	RLN1	MatureB group	FALSE	12050	0.00928441	FALSE		FALSE
ENSG00000143768	LEFTY2	MatureB group	FALSE	12050	0.00928441	FALSE		FALSE
ENSG00000179919	OR10A7	MatureB group	FALSE	12050	0.00928441	FALSE		FALSE
ENSG00000177476	OR2G3	MatureB group	FALSE	12050	0.00928441	FALSE		FALSE
ENSG00000189320	FAM180A	MatureB group	FALSE	12050	0.00928441	FALSE		FALSE
ENSG00000166250	CLMP	MatureB group	FALSE	12050	0.00928441	FALSE		FALSE
ENSG00000268696	ZNF723	MatureB group	FALSE	12050	0.00928441	FALSE		FALSE
ENSG00000234734	SPATA31A7	MatureB group	FALSE	12050	0.00928441	FALSE		FALSE
ENSG00000205076	LGALS7	MatureB group	FALSE	12050	0.00928441	FALSE		FALSE
ENSG00000260734	TLE7	MatureB group	FALSE	12050	0.00928441	FALSE		FALSE
ENSG00000171431	KRT20	MatureB group	FALSE	12050	0.00928441	FALSE		FALSE
ENSG00000166289	PLEKHF1	MatureB group	FALSE	12050	0.00928441	FALSE		FALSE
ENSG00000054803	CBLN4	MatureB group	FALSE	12050	0.00928441	FALSE		FALSE
ENSG00000198203	SULT1C2	MatureB group	FALSE	12050	0.00928441	FALSE		FALSE
ENSG00000234829	IFNA17	MatureB group	FALSE	12065	0.00928441	FALSE		FALSE
ENSG00000119681	LTBP2	MatureB group	FALSE	12066	0.00928429	FALSE		FALSE
ENSG00000064300	NGFR	MatureB group	FALSE	12067	0.00928413	FALSE		FALSE
ENSG00000171561	OR2AT4	MatureB group	FALSE	12068	0.00928401	FALSE		FALSE
ENSG00000110887	DAO	MatureB group	FALSE	12068	0.00928401	FALSE		FALSE
ENSG00000172167	MTBP	MatureB group	FALSE	12070	0.0092828	FALSE		FALSE
ENSG00000230797	YY2	MatureB group	FALSE	12071	0.00928249	FALSE		FALSE
ENSG00000118473	SGIP1	MatureB group	FALSE	12072	0.00928209	FALSE		FALSE
ENSG00000166589	CDH16	MatureB group	FALSE	12073	0.00928165	FALSE		FALSE
ENSG00000214534	ZNF705E	MatureB group	FALSE	12074	0.0092814	FALSE		FALSE
ENSG00000096264	NCR2	MatureB group	FALSE	12075	0.0092814	FALSE		FALSE
ENSG00000180777	ANKRD30B	MatureB group	FALSE	12076	0.00928012	FALSE		FALSE
ENSG00000183090	FREM3	MatureB group	FALSE	12077	0.00928002	FALSE		FALSE
ENSG00000146039	SLC17A4	MatureB group	FALSE	12077	0.00928002	FALSE		FALSE
ENSG00000171433	GLOD5	MatureB group	FALSE	12079	0.00927998	FALSE		FALSE
ENSG00000256660	CLEC12B	MatureB group	FALSE	12080	0.00927998	FALSE		FALSE
ENSG00000175121	WFDC5	MatureB group	FALSE	12080	0.00927998	FALSE		FALSE
ENSG00000185133	INPP5J	MatureB group	FALSE	12082	0.00927978	FALSE		FALSE
ENSG00000166189	HPS6	MatureB group	FALSE	12083	0.00927967	FALSE		FALSE
ENSG00000106483	SFRP4	MatureB group	FALSE	12084	0.00927954	TRUE	TSG	FALSE
ENSG00000188467	SLC24A5	MatureB group	FALSE	12085	0.00927882	FALSE		FALSE
ENSG00000100565	LRRC74A	MatureB group	FALSE	12086	0.00927825	FALSE		FALSE
ENSG00000188738	FSIP2	MatureB group	FALSE	12087	0.00927825	FALSE		FALSE
ENSG00000135324	MRAP2	MatureB group	FALSE	12088	0.0092781	FALSE		FALSE
ENSG00000155265	GOLGA7B	MatureB group	FALSE	12089	0.00927806	FALSE		FALSE
ENSG00000006118	TMEM132A	MatureB group	FALSE	12090	0.00927806	FALSE		FALSE
ENSG00000123500	COL10A1	MatureB group	FALSE	12091	0.0092778	FALSE		FALSE
ENSG00000186407	CD300E	MatureB group	FALSE	12092	0.00927777	FALSE		FALSE
ENSG00000197779	ZNF81	MatureB group	FALSE	12092	0.00927777	FALSE		FALSE
ENSG00000250745	USP17L20	MatureB group	FALSE	12092	0.00927777	FALSE		FALSE
ENSG00000175202	HIGD2B	MatureB group	FALSE	12092	0.00927777	FALSE		FALSE
ENSG00000188293	IGFL1	MatureB group	FALSE	12092	0.00927777	FALSE		FALSE
ENSG00000262406	MMP12	MatureB group	FALSE	12092	0.00927777	FALSE		FALSE
ENSG00000181767	OR8H2	MatureB group	FALSE	12092	0.00927777	FALSE		FALSE
ENSG00000221955	SLC12A8	MatureB group	FALSE	12092	0.00927777	FALSE		FALSE
ENSG00000127399	LRRC61	MatureB group	FALSE	12092	0.00927777	FALSE		FALSE
ENSG00000076351	SLC46A1	MatureB group	FALSE	12092	0.00927777	FALSE		FALSE
ENSG00000238243	OR2W3	MatureB group	FALSE	12102	0.00927749	FALSE		FALSE
ENSG00000156282	CLDN17	MatureB group	FALSE	12103	0.00927744	FALSE		FALSE
ENSG00000205221	VIT	MatureB group	FALSE	12104	0.0092771	FALSE		FALSE
ENSG00000204640	NMS	MatureB group	FALSE	12105	0.00927678	FALSE		FALSE
ENSG00000064225	ST3GAL6	MatureB group	FALSE	12106	0.00927639	FALSE		FALSE
ENSG00000105137	SYDE1	MatureB group	FALSE	12107	0.0092763	FALSE		FALSE
ENSG00000242185	CT45A2	MatureB group	FALSE	12108	0.00927618	FALSE		FALSE
ENSG00000165269	AQP7	MatureB group	FALSE	12108	0.00927618	FALSE		FALSE
ENSG00000125741	OPA3	MatureB group	FALSE	12108	0.00927618	FALSE		FALSE
ENSG00000176971	FIBIN	MatureB group	FALSE	12108	0.00927618	FALSE		FALSE
ENSG00000121417	ZNF211	MatureB group	FALSE	12108	0.00927618	FALSE		FALSE
ENSG00000130829	DUSP9	MatureB group	FALSE	12108	0.00927618	FALSE		FALSE
ENSG00000086159	AQP6	MatureB group	FALSE	12108	0.00927618	FALSE		FALSE
ENSG00000238227	TMEM250	MatureB group	FALSE	12108	0.00927618	FALSE		FALSE
ENSG00000135346	CGA	MatureB group	FALSE	12108	0.00927618	FALSE		FALSE
ENSG00000165934	CPSF2	MatureB group	FALSE	12108	0.00927618	FALSE		FALSE
ENSG00000255302	EID1	MatureB group	FALSE	12108	0.00927618	FALSE		FALSE
ENSG00000108947	EFNB3	MatureB group	FALSE	12108	0.00927618	FALSE		FALSE
ENSG00000179564	LSMEM2	MatureB group	FALSE	12108	0.00927618	FALSE		FALSE
ENSG00000166157	TPTE	MatureB group	FALSE	12108	0.00927618	FALSE		FALSE
ENSG00000006606	CCL26	MatureB group	FALSE	12108	0.00927618	FALSE		FALSE
ENSG00000204174	NPY4R	MatureB group	FALSE	12108	0.00927618	FALSE		FALSE
ENSG00000109610	SOD3	MatureB group	FALSE	12108	0.00927618	FALSE		FALSE
ENSG00000137392	CLPS	MatureB group	FALSE	12108	0.00927618	FALSE		FALSE
ENSG00000188992	LIPI	MatureB group	FALSE	12108	0.00927618	FALSE		FALSE
ENSG00000155980	KIF5A	MatureB group	FALSE	12127	0.00927512	FALSE		FALSE
ENSG00000268107	AC003005.1	MatureB group	FALSE	12128	0.009275	FALSE		FALSE
ENSG00000181333	HEPHL1	MatureB group	FALSE	12129	0.00927496	FALSE		FALSE
ENSG00000160999	SH2B2	MatureB group	FALSE	12130	0.00927495	FALSE		FALSE
ENSG00000168917	SLC35G2	MatureB group	FALSE	12131	0.00927452	FALSE		FALSE
ENSG00000165630	PRPF18	MatureB group	FALSE	12132	0.00927417	FALSE		FALSE
ENSG00000126778	SIX1	MatureB group	FALSE	12133	0.00927377	TRUE	oncogene	TRUE	LoF
ENSG00000164093	PITX2	MatureB group	FALSE	12134	0.00927357	FALSE		FALSE
ENSG00000284631	SCYGR4	MatureB group	FALSE	12134	0.00927357	FALSE		FALSE
ENSG00000050767	COL23A1	MatureB group	FALSE	12136	0.00927313	FALSE		FALSE
ENSG00000183665	TRMT12	MatureB group	FALSE	12137	0.00927292	FALSE		FALSE
ENSG00000124659	TBCC	MatureB group	FALSE	12137	0.00927292	FALSE		FALSE
ENSG00000220948	TRIM51GP	MatureB group	FALSE	12137	0.00927292	FALSE		FALSE
ENSG00000126251	GPR42	MatureB group	FALSE	12137	0.00927292	FALSE		FALSE
ENSG00000184032	KRTAP20-2	MatureB group	FALSE	12137	0.00927292	FALSE		FALSE
ENSG00000188039	NWD1	MatureB group	FALSE	12137	0.00927292	FALSE		FALSE
ENSG00000130643	CALY	MatureB group	FALSE	12137	0.00927292	FALSE		FALSE
ENSG00000125871	MGME1	MatureB group	FALSE	12137	0.00927292	FALSE		FALSE
ENSG00000180305	WFDC10A	MatureB group	FALSE	12137	0.00927292	FALSE		FALSE
ENSG00000177932	ZNF354C	MatureB group	FALSE	12146	0.00927241	FALSE		FALSE
ENSG00000241468	ATP5MF	MatureB group	FALSE	12147	0.00927167	FALSE		FALSE
ENSG00000110169	HPX	MatureB group	FALSE	12148	0.00927147	FALSE		FALSE
ENSG00000167618	LAIR2	MatureB group	FALSE	12148	0.00927147	FALSE		FALSE
ENSG00000005001	PRSS22	MatureB group	FALSE	12148	0.00927147	FALSE		FALSE
ENSG00000239306	RBM14	MatureB group	FALSE	12151	0.00927139	FALSE		FALSE
ENSG00000172772	OR10W1	MatureB group	FALSE	12151	0.00927139	FALSE		FALSE
ENSG00000268738	HSFX2	MatureB group	FALSE	12151	0.00927139	FALSE		FALSE
ENSG00000205944	DAZ2	MatureB group	FALSE	12151	0.00927139	FALSE		FALSE
ENSG00000186787	SPIN2B	MatureB group	FALSE	12151	0.00927139	FALSE		FALSE
ENSG00000127780	OR1E2	MatureB group	FALSE	12151	0.00927139	FALSE		FALSE
ENSG00000174529	TMEM81	MatureB group	FALSE	12157	0.00927101	FALSE		FALSE
ENSG00000175544	CABP4	MatureB group	FALSE	12158	0.009271	FALSE		FALSE
ENSG00000178567	EPM2AIP1	MatureB group	FALSE	12159	0.00927083	FALSE		FALSE
ENSG00000125848	FLRT3	MatureB group	FALSE	12160	0.00927044	FALSE		FALSE
ENSG00000088320	REM1	MatureB group	FALSE	12160	0.00927044	FALSE		FALSE
ENSG00000162236	STX5	MatureB group	FALSE	12162	0.0092702	FALSE		FALSE
ENSG00000156076	WIF1	MatureB group	FALSE	12163	0.00926954	TRUE	TSG, fusion	FALSE
ENSG00000159556	ISL2	MatureB group	FALSE	12163	0.00926954	FALSE		FALSE
ENSG00000152578	GRIA4	MatureB group	FALSE	12163	0.00926954	FALSE		FALSE
ENSG00000122304	PRM2	MatureB group	FALSE	12163	0.00926954	FALSE		FALSE
ENSG00000178776	C5orf46	MatureB group	FALSE	12163	0.00926954	FALSE		FALSE
ENSG00000204918	PRR20B	MatureB group	FALSE	12163	0.00926954	FALSE		FALSE
ENSG00000155714	PDZD9	MatureB group	FALSE	12163	0.00926954	FALSE		FALSE
ENSG00000163827	LRRC2	MatureB group	FALSE	12163	0.00926954	FALSE		FALSE
ENSG00000284546	SSU72P3	MatureB group	FALSE	12163	0.00926954	FALSE		FALSE
ENSG00000121361	KCNJ8	MatureB group	FALSE	12163	0.00926954	FALSE		FALSE
ENSG00000176695	OR4F17	MatureB group	FALSE	12163	0.00926954	FALSE		FALSE
ENSG00000167740	CYB5D2	MatureB group	FALSE	12163	0.00926954	FALSE		FALSE
ENSG00000042304	C2orf83	MatureB group	FALSE	12163	0.00926954	FALSE		FALSE
ENSG00000230594	CT47A4	MatureB group	FALSE	12163	0.00926954	FALSE		FALSE
ENSG00000230178	OR4F3	MatureB group	FALSE	12163	0.00926954	FALSE		FALSE
ENSG00000171385	KCND3	MatureB group	FALSE	12163	0.00926954	FALSE		FALSE
ENSG00000140511	HAPLN3	MatureB group	FALSE	12179	0.00926946	FALSE		FALSE
ENSG00000186191	BPIFB4	MatureB group	FALSE	12180	0.00926905	FALSE		FALSE
ENSG00000162383	SLC1A7	MatureB group	FALSE	12180	0.00926905	FALSE		FALSE
ENSG00000089693	MLF2	MatureB group	FALSE	12182	0.00926902	FALSE		FALSE
ENSG00000144579	CTDSP1	MatureB group	FALSE	12183	0.00926891	FALSE		FALSE
ENSG00000100628	ASB2	MatureB group	FALSE	12184	0.00926842	FALSE		FALSE
ENSG00000089225	TBX5	MatureB group	FALSE	12185	0.00926787	FALSE		FALSE
ENSG00000145920	CPLX2	MatureB group	FALSE	12186	0.0092678	FALSE		FALSE
ENSG00000222011	FAM185A	MatureB group	FALSE	12187	0.00926738	FALSE		FALSE
ENSG00000138587	MNS1	MatureB group	FALSE	12188	0.00926722	FALSE		FALSE
ENSG00000260325	HSPB9	MatureB group	FALSE	12189	0.00926713	FALSE		FALSE
ENSG00000186205	MARC1	MatureB group	FALSE	12189	0.00926713	FALSE		FALSE
ENSG00000181790	ADGRB1	MatureB group	FALSE	12191	0.00926701	FALSE		TRUE
ENSG00000133328	PLAAT2	MatureB group	FALSE	12192	0.00926672	FALSE		FALSE
ENSG00000130383	FUT5	MatureB group	FALSE	12193	0.00926667	FALSE		FALSE
ENSG00000177045	SIX5	MatureB group	FALSE	12194	0.00926607	FALSE		FALSE
ENSG00000176571	CNBD1	MatureB group	FALSE	12195	0.00926592	TRUE		FALSE
ENSG00000163626	COX18	MatureB group	FALSE	12196	0.00926577	FALSE		FALSE
ENSG00000162763	LRRC52	MatureB group	FALSE	12197	0.0092656	FALSE		FALSE
ENSG00000148798	INA	MatureB group	FALSE	12198	0.00926551	FALSE		FALSE
ENSG00000115598	IL1RL2	MatureB group	FALSE	12199	0.00926475	FALSE		FALSE
ENSG00000135747	ZNF670-ZNF695	MatureB group	FALSE	12200	0.00926471	FALSE		FALSE
ENSG00000222038	POTEJ	MatureB group	FALSE	12201	0.00926434	FALSE		FALSE
ENSG00000164100	NDST3	MatureB group	FALSE	12202	0.0092641	FALSE		FALSE
ENSG00000168646	AXIN2	MatureB group	FALSE	12203	0.00926403	TRUE	TSG	TRUE	LoF
ENSG00000255872	AL138752.2	MatureB group	FALSE	12204	0.0092635	FALSE		FALSE
ENSG00000126838	PZP	MatureB group	FALSE	12205	0.00926344	FALSE		FALSE
ENSG00000100557	CCDC198	MatureB group	FALSE	12206	0.00926303	FALSE		FALSE
ENSG00000273513	TBC1D3K	MatureB group	FALSE	12207	0.00926275	FALSE		FALSE
ENSG00000184939	ZFP90	MatureB group	FALSE	12208	0.00926268	FALSE		FALSE
ENSG00000205595	AREGB	MatureB group	FALSE	12209	0.00926229	FALSE		FALSE
ENSG00000182103	FAM181B	MatureB group	FALSE	12210	0.00926159	FALSE		FALSE
ENSG00000137204	SLC22A7	MatureB group	FALSE	12211	0.00926089	FALSE		FALSE
ENSG00000171533	MAP6	MatureB group	FALSE	12212	0.00926083	FALSE		FALSE
ENSG00000197887	OR1S2	MatureB group	FALSE	12213	0.00926068	FALSE		FALSE
ENSG00000184388	PABPC1L2B	MatureB group	FALSE	12214	0.00926063	FALSE		FALSE
ENSG00000134533	RERG	MatureB group	FALSE	12215	0.00926047	FALSE		FALSE
ENSG00000204704	OR2W1	MatureB group	FALSE	12216	0.00926019	FALSE		FALSE
ENSG00000176358	TAC4	MatureB group	FALSE	12216	0.00926019	FALSE		FALSE
ENSG00000196711	ALKAL1	MatureB group	FALSE	12216	0.00926019	FALSE		FALSE
ENSG00000198471	RTP2	MatureB group	FALSE	12216	0.00926019	FALSE		FALSE
ENSG00000171303	KCNK3	MatureB group	FALSE	12216	0.00926019	FALSE		FALSE
ENSG00000172031	EPHX4	MatureB group	FALSE	12216	0.00926019	FALSE		FALSE
ENSG00000169181	GSG1L	MatureB group	FALSE	12216	0.00926019	FALSE		FALSE
ENSG00000170458	CD14	MatureB group	FALSE	12216	0.00926019	FALSE		FALSE
ENSG00000127561	SYNGR3	MatureB group	FALSE	12216	0.00926019	FALSE		FALSE
ENSG00000226372	DCAF8L1	MatureB group	FALSE	12216	0.00926019	FALSE		FALSE
ENSG00000157884	CIB4	MatureB group	FALSE	12216	0.00926019	FALSE		FALSE
ENSG00000137434	C6orf52	MatureB group	FALSE	12216	0.00926019	FALSE		FALSE
ENSG00000241224	C3orf85	MatureB group	FALSE	12216	0.00926019	FALSE		FALSE
ENSG00000237671	GAGE12C	MatureB group	FALSE	12216	0.00926019	FALSE		FALSE
ENSG00000189357	SPATA31D4	MatureB group	FALSE	12216	0.00926019	FALSE		FALSE
ENSG00000159224	GIP	MatureB group	FALSE	12216	0.00926019	FALSE		FALSE
ENSG00000175206	NPPA	MatureB group	FALSE	12216	0.00926019	FALSE		FALSE
ENSG00000220205	VAMP2	MatureB group	FALSE	12216	0.00926019	FALSE		FALSE
ENSG00000133398	MED10	MatureB group	FALSE	12216	0.00926019	FALSE		FALSE
ENSG00000137692	DCUN1D5	MatureB group	FALSE	12216	0.00926019	FALSE		FALSE
ENSG00000205704	LINC00634	MatureB group	FALSE	12216	0.00926019	FALSE		FALSE
ENSG00000145431	PDGFC	MatureB group	FALSE	12216	0.00926019	FALSE		FALSE
ENSG00000013588	GPRC5A	MatureB group	FALSE	12216	0.00926019	FALSE		FALSE
ENSG00000272636	DOC2B	MatureB group	FALSE	12216	0.00926019	FALSE		FALSE
ENSG00000153563	CD8A	MatureB group	FALSE	12216	0.00926019	FALSE		FALSE
ENSG00000249240	AC069368.1	MatureB group	FALSE	12241	0.00925968	FALSE		FALSE
ENSG00000184349	EFNA5	MatureB group	FALSE	12242	0.00925965	FALSE		FALSE
ENSG00000167371	PRRT2	MatureB group	FALSE	12243	0.00925952	FALSE		FALSE
ENSG00000170954	ZNF415	MatureB group	FALSE	12244	0.00925917	FALSE		FALSE
ENSG00000163888	CAMK2N2	MatureB group	FALSE	12245	0.0092589	FALSE		FALSE
ENSG00000198246	SLC29A3	MatureB group	FALSE	12246	0.00925861	FALSE		FALSE
ENSG00000158292	GPR153	MatureB group	FALSE	12247	0.00925811	FALSE		FALSE
ENSG00000225950	NTF4	MatureB group	FALSE	12248	0.00925726	FALSE		FALSE
ENSG00000150051	MKX	MatureB group	FALSE	12249	0.00925707	FALSE		FALSE
ENSG00000213973	ZNF99	MatureB group	FALSE	12250	0.00925702	FALSE		FALSE
ENSG00000170421	KRT8	MatureB group	FALSE	12251	0.00925694	FALSE		FALSE
ENSG00000156299	TIAM1	MatureB group	FALSE	12252	0.00925646	FALSE		FALSE
ENSG00000102805	CLN5	MatureB group	FALSE	12253	0.00925614	FALSE		FALSE
ENSG00000248905	FMN1	MatureB group	FALSE	12254	0.00925608	FALSE		FALSE
ENSG00000276087	AC008073.3	MatureB group	FALSE	12255	0.00925601	FALSE		FALSE
ENSG00000168386	FILIP1L	MatureB group	FALSE	12256	0.00925591	FALSE		FALSE
ENSG00000174255	ZNF80	MatureB group	FALSE	12257	0.0092558	FALSE		FALSE
ENSG00000085741	WNT11	MatureB group	FALSE	12258	0.00925542	FALSE		FALSE
ENSG00000185775	SPATA31A6	MatureB group	FALSE	12259	0.00925522	FALSE		FALSE
ENSG00000105894	PTN	MatureB group	FALSE	12260	0.00925474	FALSE		FALSE
ENSG00000284018	SSU72P5	MatureB group	FALSE	12261	0.00925461	FALSE		FALSE
ENSG00000164404	GDF9	MatureB group	FALSE	12261	0.00925461	FALSE		FALSE
ENSG00000172640	OR10AD1	MatureB group	FALSE	12263	0.00925452	FALSE		FALSE
ENSG00000106399	RPA3	MatureB group	FALSE	12264	0.00925396	FALSE		FALSE
ENSG00000172346	CSDC2	MatureB group	FALSE	12265	0.00925391	FALSE		FALSE
ENSG00000151834	GABRA2	MatureB group	FALSE	12265	0.00925391	FALSE		FALSE
ENSG00000161281	COX7A1	MatureB group	FALSE	12265	0.00925391	FALSE		FALSE
ENSG00000106648	GALNTL5	MatureB group	FALSE	12265	0.00925391	FALSE		FALSE
ENSG00000196917	HCAR1	MatureB group	FALSE	12265	0.00925391	FALSE		FALSE
ENSG00000172817	CYP7B1	MatureB group	FALSE	12270	0.00925388	FALSE		FALSE
ENSG00000171540	OTP	MatureB group	FALSE	12271	0.00925339	FALSE		FALSE
ENSG00000164363	SLC6A18	MatureB group	FALSE	12272	0.00925329	FALSE		FALSE
ENSG00000150048	CLEC1A	MatureB group	FALSE	12272	0.00925329	FALSE		FALSE
ENSG00000140612	SEC11A	MatureB group	FALSE	12272	0.00925329	FALSE		FALSE
ENSG00000175745	NR2F1	MatureB group	FALSE	12272	0.00925329	FALSE		FALSE
ENSG00000115474	KCNJ13	MatureB group	FALSE	12272	0.00925329	FALSE		FALSE
ENSG00000162692	VCAM1	MatureB group	FALSE	12272	0.00925329	FALSE		FALSE
ENSG00000180386	KRTAP9-7	MatureB group	FALSE	12272	0.00925329	FALSE		FALSE
ENSG00000172538	FAM170B	MatureB group	FALSE	12272	0.00925329	FALSE		FALSE
ENSG00000152952	PLOD2	MatureB group	FALSE	12272	0.00925329	FALSE		FALSE
ENSG00000176597	B3GNT5	MatureB group	FALSE	12272	0.00925329	FALSE		FALSE
ENSG00000172061	LRRC15	MatureB group	FALSE	12272	0.00925329	FALSE		FALSE
ENSG00000284730	TMDD1	MatureB group	FALSE	12272	0.00925329	FALSE		FALSE
ENSG00000142082	SIRT3	MatureB group	FALSE	12272	0.00925329	FALSE		FALSE
ENSG00000196972	SMIM10L2B	MatureB group	FALSE	12272	0.00925329	FALSE		FALSE
ENSG00000125965	GDF5	MatureB group	FALSE	12272	0.00925329	FALSE		FALSE
ENSG00000173612	GPRC6A	MatureB group	FALSE	12287	0.00925306	FALSE		FALSE
ENSG00000090447	TFAP4	MatureB group	FALSE	12288	0.009253	FALSE		TRUE	LoF
ENSG00000164142	FAM160A1	MatureB group	FALSE	12289	0.00925252	FALSE		FALSE
ENSG00000142606	MMEL1	MatureB group	FALSE	12289	0.00925252	FALSE		FALSE
ENSG00000183060	LYSMD4	MatureB group	FALSE	12291	0.00925209	FALSE		FALSE
ENSG00000198700	IPO9	MatureB group	FALSE	12292	0.00925179	FALSE		FALSE
ENSG00000123179	EBPL	MatureB group	FALSE	12293	0.00925153	FALSE		FALSE
ENSG00000154928	EPHB1	MatureB group	FALSE	12294	0.00925127	FALSE		FALSE
ENSG00000114200	BCHE	MatureB group	FALSE	12295	0.00925107	FALSE		FALSE
ENSG00000175193	PARL	MatureB group	FALSE	12296	0.00925091	FALSE		FALSE
ENSG00000174151	CYB561D1	MatureB group	FALSE	12297	0.00925076	FALSE		FALSE
ENSG00000198455	ZXDB	MatureB group	FALSE	12298	0.0092504	FALSE		TRUE	LoF
ENSG00000162998	FRZB	MatureB group	FALSE	12299	0.0092503	FALSE		FALSE
ENSG00000185818	NAT8L	MatureB group	FALSE	12300	0.00925023	FALSE		FALSE
ENSG00000178287	SPAG11A	MatureB group	FALSE	12301	0.00925005	FALSE		FALSE
ENSG00000186007	LEMD1	MatureB group	FALSE	12301	0.00925005	FALSE		FALSE
ENSG00000144452	ABCA12	MatureB group	FALSE	12303	0.00924983	FALSE		FALSE
ENSG00000134042	MRO	MatureB group	FALSE	12304	0.00924956	FALSE		FALSE
ENSG00000170703	TTLL6	MatureB group	FALSE	12305	0.0092488	FALSE		FALSE
ENSG00000163536	SERPINI1	MatureB group	FALSE	12306	0.00924874	FALSE		FALSE
ENSG00000177462	OR2T8	MatureB group	FALSE	12307	0.00924867	FALSE		FALSE
ENSG00000175514	GPR152	MatureB group	FALSE	12307	0.00924867	FALSE		FALSE
ENSG00000144647	POMGNT2	MatureB group	FALSE	12309	0.00924855	FALSE		FALSE
ENSG00000138629	UBL7	MatureB group	FALSE	12309	0.00924855	FALSE		FALSE
ENSG00000198934	MAGEE1	MatureB group	FALSE	12311	0.00924813	FALSE		FALSE
ENSG00000166160	OPN1MW2	MatureB group	FALSE	12311	0.00924813	FALSE		FALSE
ENSG00000274419	TBC1D3D	MatureB group	FALSE	12311	0.00924813	FALSE		FALSE
ENSG00000140623	SEPTIN12	MatureB group	FALSE	12311	0.00924813	FALSE		FALSE
ENSG00000196981	WDR5B	MatureB group	FALSE	12315	0.00924805	FALSE		FALSE
ENSG00000112964	GHR	MatureB group	FALSE	12316	0.00924805	FALSE		FALSE
ENSG00000131943	C19orf12	MatureB group	FALSE	12316	0.00924805	FALSE		FALSE
ENSG00000182600	SNORC	MatureB group	FALSE	12316	0.00924805	FALSE		FALSE
ENSG00000161992	PRR35	MatureB group	FALSE	12316	0.00924805	FALSE		FALSE
ENSG00000102313	ITIH6	MatureB group	FALSE	12320	0.00924799	FALSE		FALSE
ENSG00000165794	SLC39A2	MatureB group	FALSE	12321	0.00924759	FALSE		FALSE
ENSG00000180998	GPR137C	MatureB group	FALSE	12322	0.00924751	FALSE		FALSE
ENSG00000101977	MCF2	MatureB group	FALSE	12323	0.00924732	FALSE		FALSE
ENSG00000231192	OR5H1	MatureB group	FALSE	12324	0.00924712	FALSE		FALSE
ENSG00000148483	TMEM236	MatureB group	FALSE	12325	0.009247	FALSE		FALSE
ENSG00000176253	OR4K13	MatureB group	FALSE	12325	0.009247	FALSE		FALSE
ENSG00000141527	CARD14	MatureB group	FALSE	12327	0.00924693	FALSE		FALSE
ENSG00000125384	PTGER2	MatureB group	FALSE	12328	0.00924692	FALSE		FALSE
ENSG00000184986	TMEM121	MatureB group	FALSE	12328	0.00924692	FALSE		FALSE
ENSG00000104826	LHB	MatureB group	FALSE	12330	0.00924654	FALSE		FALSE
ENSG00000186115	CYP4F2	MatureB group	FALSE	12331	0.0092463	FALSE		FALSE
ENSG00000113396	SLC27A6	MatureB group	FALSE	12332	0.00924612	FALSE		FALSE
ENSG00000255974	CYP2A6	MatureB group	FALSE	12333	0.00924606	FALSE		FALSE
ENSG00000268629	TEX13A	MatureB group	FALSE	12333	0.00924606	FALSE		FALSE
ENSG00000258984	UBE2F-SCLY	MatureB group	FALSE	12335	0.00924574	FALSE		FALSE
ENSG00000171827	ZNF570	MatureB group	FALSE	12335	0.00924574	FALSE		FALSE
ENSG00000178789	CD300LB	MatureB group	FALSE	12337	0.00924569	FALSE		FALSE
ENSG00000212724	KRTAP2-3	MatureB group	FALSE	12338	0.00924556	FALSE		FALSE
ENSG00000283580	AC098484.3	MatureB group	FALSE	12339	0.00924481	FALSE		FALSE
ENSG00000187135	VSTM2B	MatureB group	FALSE	12340	0.00924454	FALSE		FALSE
ENSG00000146576	C7orf26	MatureB group	FALSE	12341	0.00924419	FALSE		FALSE
ENSG00000111879	FAM184A	MatureB group	FALSE	12342	0.00924412	FALSE		FALSE
ENSG00000255393	OOSP4B	MatureB group	FALSE	12343	0.00924394	FALSE		FALSE
ENSG00000212659	KRTAP9-6	MatureB group	FALSE	12343	0.00924394	FALSE		FALSE
ENSG00000177614	PGBD5	MatureB group	FALSE	12343	0.00924394	FALSE		FALSE
ENSG00000127928	GNGT1	MatureB group	FALSE	12343	0.00924394	FALSE		FALSE
ENSG00000173349	SFT2D3	MatureB group	FALSE	12343	0.00924394	FALSE		FALSE
ENSG00000244624	KRTAP20-1	MatureB group	FALSE	12343	0.00924394	FALSE		FALSE
ENSG00000197683	KRTAP26-1	MatureB group	FALSE	12343	0.00924394	FALSE		FALSE
ENSG00000215343	ZNF705D	MatureB group	FALSE	12343	0.00924394	FALSE		FALSE
ENSG00000112308	C6orf62	MatureB group	FALSE	12343	0.00924394	FALSE		FALSE
ENSG00000139405	RITA1	MatureB group	FALSE	12343	0.00924394	FALSE		FALSE
ENSG00000108700	CCL8	MatureB group	FALSE	12343	0.00924394	FALSE		FALSE
ENSG00000144366	GULP1	MatureB group	FALSE	12354	0.00924387	FALSE		FALSE
ENSG00000180787	ZFP3	MatureB group	FALSE	12355	0.00924363	FALSE		FALSE
ENSG00000139546	TARBP2	MatureB group	FALSE	12356	0.00924334	FALSE		FALSE
ENSG00000227500	SCAMP4	MatureB group	FALSE	12357	0.00924293	FALSE		FALSE
ENSG00000172399	MYOZ2	MatureB group	FALSE	12358	0.00924251	FALSE		FALSE
ENSG00000150722	PPP1R1C	MatureB group	FALSE	12358	0.00924251	FALSE		FALSE
ENSG00000176919	C8G	MatureB group	FALSE	12358	0.00924251	FALSE		FALSE
ENSG00000205116	TMEM88B	MatureB group	FALSE	12358	0.00924251	FALSE		FALSE
ENSG00000196734	LCE1B	MatureB group	FALSE	12358	0.00924251	FALSE		FALSE
ENSG00000145002	FAM86B2	MatureB group	FALSE	12358	0.00924251	FALSE		FALSE
ENSG00000095139	ARCN1	MatureB group	FALSE	12358	0.00924251	FALSE		FALSE
ENSG00000181963	OR52K2	MatureB group	FALSE	12358	0.00924251	FALSE		FALSE
ENSG00000133958	UNC79	MatureB group	FALSE	12358	0.00924251	FALSE		FALSE
ENSG00000161133	USP41	MatureB group	FALSE	12358	0.00924251	FALSE		FALSE
ENSG00000132514	CLEC10A	MatureB group	FALSE	12358	0.00924251	FALSE		FALSE
ENSG00000133627	ACTR3B	MatureB group	FALSE	12358	0.00924251	FALSE		FALSE
ENSG00000159527	PGLYRP3	MatureB group	FALSE	12358	0.00924251	FALSE		FALSE
ENSG00000107317	PTGDS	MatureB group	FALSE	12358	0.00924251	FALSE		FALSE
ENSG00000062096	ARSF	MatureB group	FALSE	12358	0.00924251	FALSE		FALSE
ENSG00000078081	LAMP3	MatureB group	FALSE	12358	0.00924251	FALSE		FALSE
ENSG00000152580	IGSF10	MatureB group	FALSE	12374	0.00924231	FALSE		FALSE
ENSG00000159650	UROC1	MatureB group	FALSE	12374	0.00924231	FALSE		FALSE
ENSG00000149599	DUSP15	MatureB group	FALSE	12376	0.00924222	FALSE		FALSE
ENSG00000131831	RAI2	MatureB group	FALSE	12377	0.00924188	FALSE		FALSE
ENSG00000237388	OR4A47	MatureB group	FALSE	12378	0.00924155	FALSE		FALSE
ENSG00000164588	HCN1	MatureB group	FALSE	12379	0.00924147	FALSE		FALSE
ENSG00000138207	RBP4	MatureB group	FALSE	12380	0.00924145	FALSE		FALSE
ENSG00000215356	ZNF705B	MatureB group	FALSE	12380	0.00924145	FALSE		FALSE
ENSG00000176018	LYSMD3	MatureB group	FALSE	12382	0.00924141	FALSE		FALSE
ENSG00000134853	PDGFRA	MatureB group	TRUE	12383	0.00924133	TRUE	oncogene, fusion	TRUE	Act
ENSG00000170454	KRT75	MatureB group	FALSE	12384	0.00924086	FALSE		FALSE
ENSG00000277363	SRCIN1	MatureB group	FALSE	12385	0.00924062	FALSE		FALSE
ENSG00000274600	RIMBP3B	MatureB group	FALSE	12386	0.00924018	FALSE		FALSE
ENSG00000196475	GK2	MatureB group	FALSE	12387	0.00924018	FALSE		FALSE
ENSG00000072134	EPN2	MatureB group	FALSE	12388	0.00924017	FALSE		FALSE
ENSG00000108511	HOXB6	MatureB group	FALSE	12389	0.00924017	FALSE		FALSE
ENSG00000172497	ACOT12	MatureB group	FALSE	12390	0.00924017	FALSE		FALSE
ENSG00000219607	PPP1R3G	MatureB group	FALSE	12391	0.00924011	FALSE		FALSE
ENSG00000019485	PRDM11	MatureB group	FALSE	12392	0.00923989	FALSE		FALSE
ENSG00000141570	CBX8	MatureB group	FALSE	12393	0.00923947	FALSE		FALSE
ENSG00000111639	MRPL51	MatureB group	FALSE	12394	0.00923936	FALSE		FALSE
ENSG00000248485	PCP4L1	MatureB group	FALSE	12395	0.00923935	FALSE		FALSE
ENSG00000183837	PNMA3	MatureB group	FALSE	12396	0.00923932	FALSE		FALSE
ENSG00000177842	ZNF620	MatureB group	FALSE	12397	0.00923928	FALSE		FALSE
ENSG00000184221	OLIG1	MatureB group	FALSE	12398	0.00923927	FALSE		FALSE
ENSG00000288529	AL035699.1	MatureB group	FALSE	12399	0.00923923	FALSE		FALSE
ENSG00000204147	ASAH2B	MatureB group	FALSE	12400	0.00923878	FALSE		FALSE
ENSG00000174804	FZD4	MatureB group	FALSE	12401	0.00923863	FALSE		FALSE
ENSG00000184163	C1QTNF12	MatureB group	FALSE	12401	0.00923863	FALSE		FALSE
ENSG00000188707	ZBED6CL	MatureB group	FALSE	12403	0.00923787	FALSE		FALSE
ENSG00000115041	KCNIP3	MatureB group	FALSE	12404	0.00923778	FALSE		FALSE
ENSG00000105227	PRX	MatureB group	FALSE	12405	0.00923755	FALSE		FALSE
ENSG00000158423	RIBC1	MatureB group	FALSE	12406	0.0092373	FALSE		FALSE
ENSG00000283654	LMLN2	MatureB group	FALSE	12406	0.0092373	FALSE		FALSE
ENSG00000120832	MTERF2	MatureB group	FALSE	12406	0.0092373	FALSE		FALSE
ENSG00000262655	SPON1	MatureB group	FALSE	12406	0.0092373	FALSE		FALSE
ENSG00000283697	HSFX3	MatureB group	FALSE	12406	0.0092373	FALSE		FALSE
ENSG00000123999	INHA	MatureB group	FALSE	12406	0.0092373	FALSE		FALSE
ENSG00000177291	GJD4	MatureB group	FALSE	12406	0.0092373	FALSE		FALSE
ENSG00000278057	TEX28	MatureB group	FALSE	12406	0.0092373	FALSE		FALSE
ENSG00000174206	C12orf66	MatureB group	FALSE	12406	0.0092373	FALSE		FALSE
ENSG00000166448	TMEM130	MatureB group	FALSE	12406	0.0092373	FALSE		FALSE
ENSG00000229544	NKX1-2	MatureB group	FALSE	12406	0.0092373	FALSE		FALSE
ENSG00000111262	KCNA1	MatureB group	FALSE	12406	0.0092373	FALSE		FALSE
ENSG00000187527	ATP13A5	MatureB group	FALSE	12406	0.0092373	FALSE		FALSE
ENSG00000071246	VASH1	MatureB group	FALSE	12406	0.0092373	FALSE		FALSE
ENSG00000176884	GRIN1	MatureB group	FALSE	12406	0.0092373	FALSE		FALSE
ENSG00000187492	CDHR4	MatureB group	FALSE	12406	0.0092373	FALSE		FALSE
ENSG00000082126	MPP4	MatureB group	FALSE	12406	0.0092373	FALSE		FALSE
ENSG00000167720	SRR	MatureB group	FALSE	12423	0.0092371	FALSE		FALSE
ENSG00000167173	C15orf39	MatureB group	FALSE	12424	0.00923673	FALSE		FALSE
ENSG00000153820	SPHKAP	MatureB group	FALSE	12425	0.00923648	FALSE		FALSE
ENSG00000152128	TMEM163	MatureB group	FALSE	12426	0.00923627	FALSE		FALSE
ENSG00000118491	ZC2HC1B	MatureB group	FALSE	12426	0.00923627	FALSE		FALSE
ENSG00000215547	DEFB115	MatureB group	FALSE	12426	0.00923627	FALSE		FALSE
ENSG00000013297	CLDN11	MatureB group	FALSE	12429	0.00923601	FALSE		FALSE
ENSG00000113212	PCDHB7	MatureB group	FALSE	12430	0.00923599	FALSE		FALSE
ENSG00000162630	B3GALT2	MatureB group	FALSE	12431	0.00923566	FALSE		FALSE
ENSG00000117983	MUC5B	MatureB group	FALSE	12432	0.00923552	FALSE		FALSE
ENSG00000160050	CCDC28B	MatureB group	FALSE	12433	0.0092354	FALSE		FALSE
ENSG00000088356	PDRG1	MatureB group	FALSE	12434	0.00923514	FALSE		FALSE
ENSG00000139865	TTC6	MatureB group	FALSE	12435	0.00923506	FALSE		FALSE
ENSG00000128228	SDF2L1	MatureB group	FALSE	12436	0.009235	FALSE		FALSE
ENSG00000180658	OR2A4	MatureB group	FALSE	12437	0.00923478	FALSE		FALSE
ENSG00000160951	PTGER1	MatureB group	FALSE	12438	0.00923474	FALSE		FALSE
ENSG00000168612	ZSWIM1	MatureB group	FALSE	12439	0.00923365	FALSE		FALSE
ENSG00000157514	TSC22D3	MatureB group	FALSE	12440	0.00923361	FALSE		FALSE
ENSG00000100453	GZMB	MatureB group	FALSE	12441	0.00923355	FALSE		FALSE
ENSG00000230430	USP17L25	MatureB group	FALSE	12442	0.00923308	FALSE		FALSE
ENSG00000186930	KRTAP6-2	MatureB group	FALSE	12442	0.00923308	FALSE		FALSE
ENSG00000273238	TMEM271	MatureB group	FALSE	12444	0.009233	FALSE		FALSE
ENSG00000104979	C19orf53	MatureB group	FALSE	12444	0.009233	FALSE		FALSE
ENSG00000170364	SETMAR	MatureB group	FALSE	12446	0.0092328	FALSE		FALSE
ENSG00000141433	ADCYAP1	MatureB group	FALSE	12447	0.00923249	FALSE		FALSE
ENSG00000138039	LHCGR	MatureB group	FALSE	12448	0.00923238	FALSE		FALSE
ENSG00000168994	PXDC1	MatureB group	FALSE	12449	0.0092322	FALSE		FALSE
ENSG00000153714	LURAP1L	MatureB group	FALSE	12450	0.00923112	FALSE		FALSE
ENSG00000187556	NANOS3	MatureB group	FALSE	12451	0.00923104	FALSE		FALSE
ENSG00000273734	AC005258.1	MatureB group	FALSE	12451	0.00923104	FALSE		FALSE
ENSG00000157191	NECAP2	MatureB group	FALSE	12453	0.00923077	FALSE		FALSE
ENSG00000147119	CHST7	MatureB group	FALSE	12454	0.00923057	FALSE		FALSE
ENSG00000162746	FCRLB	MatureB group	FALSE	12454	0.00923057	FALSE		FALSE
ENSG00000136895	GARNL3	MatureB group	FALSE	12454	0.00923057	FALSE		FALSE
ENSG00000188372	ZP3	MatureB group	FALSE	12454	0.00923057	FALSE		FALSE
ENSG00000124160	NCOA5	MatureB group	FALSE	12454	0.00923057	FALSE		FALSE
ENSG00000124449	IRGC	MatureB group	FALSE	12454	0.00923057	FALSE		FALSE
ENSG00000104808	DHDH	MatureB group	FALSE	12454	0.00923057	FALSE		FALSE
ENSG00000124839	RAB17	MatureB group	FALSE	12454	0.00923057	FALSE		FALSE
ENSG00000196632	WNK3	MatureB group	FALSE	12454	0.00923057	FALSE		FALSE
ENSG00000187730	GABRD	MatureB group	FALSE	12454	0.00923057	FALSE		FALSE
ENSG00000183753	BPY2	MatureB group	FALSE	12454	0.00923057	FALSE		FALSE
ENSG00000186645	SPDYE17	MatureB group	FALSE	12465	0.00923005	FALSE		FALSE
ENSG00000225828	FAM229A	MatureB group	FALSE	12466	0.00922961	FALSE		FALSE
ENSG00000278558	TMEM191B	MatureB group	FALSE	12467	0.00922947	FALSE		FALSE
ENSG00000076864	RAP1GAP	MatureB group	FALSE	12468	0.00922944	FALSE		FALSE
ENSG00000284956	AC107959.5	MatureB group	FALSE	12469	0.00922913	FALSE		FALSE
ENSG00000184330	S100A7A	MatureB group	FALSE	12470	0.00922907	FALSE		FALSE
ENSG00000084628	NKAIN1	MatureB group	FALSE	12471	0.00922899	FALSE		FALSE
ENSG00000106819	ASPN	MatureB group	FALSE	12472	0.00922857	FALSE		FALSE
ENSG00000132467	UTP3	MatureB group	FALSE	12472	0.00922857	FALSE		FALSE
ENSG00000184831	APOO	MatureB group	FALSE	12474	0.00922844	FALSE		FALSE
ENSG00000100285	NEFH	MatureB group	FALSE	12475	0.00922843	FALSE		TRUE	ambiguous
ENSG00000036448	MYOM2	MatureB group	FALSE	12476	0.0092281	FALSE		FALSE
ENSG00000178074	C2orf69	MatureB group	FALSE	12477	0.00922806	FALSE		FALSE
ENSG00000168334	XIRP1	MatureB group	FALSE	12478	0.00922799	FALSE		FALSE
ENSG00000182636	NDN	MatureB group	FALSE	12479	0.00922789	FALSE		FALSE
ENSG00000284393	AC092111.3	MatureB group	FALSE	12480	0.0092278	FALSE		FALSE
ENSG00000284762	AC022414.1	MatureB group	FALSE	12480	0.0092278	FALSE		FALSE
ENSG00000158486	DNAH3	MatureB group	FALSE	12482	0.00922767	FALSE		FALSE
ENSG00000143473	KCNH1	MatureB group	FALSE	12483	0.00922763	FALSE		FALSE
ENSG00000182545	RNASE10	MatureB group	FALSE	12484	0.00922732	FALSE		FALSE
ENSG00000206075	SERPINB5	MatureB group	FALSE	12485	0.00922706	FALSE		FALSE
ENSG00000176749	CDK5R1	MatureB group	FALSE	12486	0.00922671	FALSE		FALSE
ENSG00000000003	TSPAN6	MatureB group	FALSE	12487	0.00922667	FALSE		FALSE
ENSG00000135625	EGR4	MatureB group	FALSE	12488	0.00922617	FALSE		FALSE
ENSG00000074047	GLI2	MatureB group	FALSE	12489	0.00922594	FALSE		FALSE
ENSG00000050030	NEXMIF	MatureB group	FALSE	12490	0.00922584	FALSE		FALSE
ENSG00000011677	GABRA3	MatureB group	FALSE	12491	0.00922571	FALSE		FALSE
ENSG00000047617	ANO2	MatureB group	FALSE	12492	0.00922546	FALSE		FALSE
ENSG00000235098	ANKRD65	MatureB group	FALSE	12493	0.00922529	FALSE		FALSE
ENSG00000224586	GPX5	MatureB group	FALSE	12494	0.00922528	FALSE		FALSE
ENSG00000124191	TOX2	MatureB group	FALSE	12494	0.00922528	FALSE		FALSE
ENSG00000158691	ZSCAN12	MatureB group	FALSE	12496	0.00922508	FALSE		FALSE
ENSG00000141255	SPATA22	MatureB group	FALSE	12497	0.00922497	FALSE		FALSE
ENSG00000185926	OR4C46	MatureB group	FALSE	12498	0.00922493	FALSE		FALSE
ENSG00000250374	TRIM75P	MatureB group	FALSE	12498	0.00922493	FALSE		FALSE
ENSG00000223658	C1GALT1C1L	MatureB group	FALSE	12498	0.00922493	FALSE		FALSE
ENSG00000227877	MRLN	MatureB group	FALSE	12498	0.00922493	FALSE		FALSE
ENSG00000115461	IGFBP5	MatureB group	FALSE	12498	0.00922493	FALSE		FALSE
ENSG00000124313	IQSEC2	MatureB group	FALSE	12498	0.00922493	FALSE		FALSE
ENSG00000214681	IQCF5	MatureB group	FALSE	12498	0.00922493	FALSE		FALSE
ENSG00000172155	LCE1D	MatureB group	FALSE	12498	0.00922493	FALSE		FALSE
ENSG00000166292	TMEM100	MatureB group	FALSE	12498	0.00922493	FALSE		FALSE
ENSG00000242220	TCP10L	MatureB group	FALSE	12498	0.00922493	FALSE		FALSE
ENSG00000178934	LGALS7B	MatureB group	FALSE	12498	0.00922493	FALSE		FALSE
ENSG00000183150	GPR19	MatureB group	FALSE	12498	0.00922493	FALSE		FALSE
ENSG00000185306	C12orf56	MatureB group	FALSE	12498	0.00922493	FALSE		FALSE
ENSG00000198019	FCGR1B	MatureB group	FALSE	12498	0.00922493	FALSE		FALSE
ENSG00000198574	SH2D1B	MatureB group	FALSE	12498	0.00922493	FALSE		FALSE
ENSG00000204538	PSORS1C2	MatureB group	FALSE	12498	0.00922493	FALSE		FALSE
ENSG00000237988	OR2I1P	MatureB group	FALSE	12498	0.00922493	FALSE		FALSE
ENSG00000152049	KCNE4	MatureB group	FALSE	12498	0.00922493	FALSE		FALSE
ENSG00000139151	PLCZ1	MatureB group	FALSE	12516	0.00922463	FALSE		FALSE
ENSG00000004777	ARHGAP33	MatureB group	FALSE	12517	0.00922416	FALSE		FALSE
ENSG00000157445	CACNA2D3	MatureB group	FALSE	12518	0.00922415	FALSE		FALSE
ENSG00000150750	C11orf53	MatureB group	FALSE	12519	0.00922365	FALSE		FALSE
ENSG00000175707	KDF1	MatureB group	FALSE	12519	0.00922365	FALSE		FALSE
ENSG00000168955	TM4SF20	MatureB group	FALSE	12521	0.00922364	FALSE		FALSE
ENSG00000234284	ZNF879	MatureB group	FALSE	12522	0.00922311	FALSE		FALSE
ENSG00000103343	ZNF174	MatureB group	FALSE	12523	0.00922267	FALSE		FALSE
ENSG00000214511	HIGD1C	MatureB group	FALSE	12524	0.00922257	FALSE		FALSE
ENSG00000268799	H3Y2	MatureB group	FALSE	12525	0.00922238	FALSE		FALSE
ENSG00000196660	SLC30A10	MatureB group	FALSE	12525	0.00922238	FALSE		FALSE
ENSG00000137094	DNAJB5	MatureB group	FALSE	12527	0.00922213	FALSE		FALSE
ENSG00000072954	TMEM38A	MatureB group	FALSE	12528	0.00922179	FALSE		FALSE
ENSG00000137225	CAPN11	MatureB group	FALSE	12528	0.00922179	FALSE		FALSE
ENSG00000101898	MCTS2P	MatureB group	FALSE	12530	0.00922157	FALSE		FALSE
ENSG00000135951	TSGA10	MatureB group	FALSE	12530	0.00922157	FALSE		FALSE
ENSG00000109511	ANXA10	MatureB group	FALSE	12532	0.00922122	FALSE		FALSE
ENSG00000163637	PRICKLE2	MatureB group	FALSE	12533	0.0092212	FALSE		FALSE
ENSG00000066813	ACSM2B	MatureB group	FALSE	12534	0.0092211	FALSE		FALSE
ENSG00000130038	CRACR2A	MatureB group	FALSE	12535	0.0092211	FALSE		FALSE
ENSG00000171877	FRMD5	MatureB group	FALSE	12536	0.00922085	FALSE		FALSE
ENSG00000162542	TMCO4	MatureB group	FALSE	12537	0.00922068	FALSE		FALSE
ENSG00000100842	EFS	MatureB group	FALSE	12538	0.00922028	FALSE		FALSE
ENSG00000145103	ILDR1	MatureB group	FALSE	12539	0.00922016	FALSE		FALSE
ENSG00000176399	DMRTA1	MatureB group	FALSE	12540	0.00922011	FALSE		FALSE
ENSG00000121410	A1BG	MatureB group	FALSE	12541	0.00921987	FALSE		FALSE
ENSG00000211452	DIO1	MatureB group	FALSE	12542	0.0092196	FALSE		FALSE
ENSG00000269095	AC010646.1	MatureB group	FALSE	12542	0.0092196	FALSE		FALSE
ENSG00000254093	PINX1	MatureB group	FALSE	12542	0.0092196	FALSE		FALSE
ENSG00000241690	AL035460.1	MatureB group	FALSE	12542	0.0092196	FALSE		FALSE
ENSG00000186453	FAM228A	MatureB group	FALSE	12546	0.00921917	FALSE		FALSE
ENSG00000250067	YJEFN3	MatureB group	FALSE	12546	0.00921917	FALSE		FALSE
ENSG00000105185	PDCD5	MatureB group	FALSE	12546	0.00921917	FALSE		FALSE
ENSG00000172352	CDY1B	MatureB group	FALSE	12546	0.00921917	FALSE		FALSE
ENSG00000187082	DEFB106B	MatureB group	FALSE	12546	0.00921917	FALSE		FALSE
ENSG00000154645	CHODL	MatureB group	FALSE	12546	0.00921917	FALSE		FALSE
ENSG00000077800	FKBP6	MatureB group	FALSE	12546	0.00921917	FALSE		FALSE
ENSG00000169902	TPST1	MatureB group	FALSE	12546	0.00921917	FALSE		FALSE
ENSG00000175065	DSG4	MatureB group	FALSE	12554	0.00921902	FALSE		FALSE
ENSG00000197360	ZNF98	MatureB group	FALSE	12554	0.00921902	FALSE		FALSE
ENSG00000223443	USP17L2	MatureB group	FALSE	12554	0.00921902	FALSE		FALSE
ENSG00000196090	PTPRT	MatureB group	FALSE	12557	0.00921901	TRUE	TSG	TRUE	LoF
ENSG00000088836	SLC4A11	MatureB group	FALSE	12558	0.00921897	FALSE		FALSE
ENSG00000149260	CAPN5	MatureB group	FALSE	12559	0.00921895	FALSE		FALSE
ENSG00000185272	RBM11	MatureB group	FALSE	12560	0.00921885	FALSE		FALSE
ENSG00000152779	SLC16A12	MatureB group	FALSE	12561	0.00921879	FALSE		FALSE
ENSG00000168509	HJV	MatureB group	FALSE	12562	0.00921864	FALSE		FALSE
ENSG00000254997	KRTAP5-9	MatureB group	FALSE	12563	0.00921829	FALSE		FALSE
ENSG00000075886	TUBA3D	MatureB group	FALSE	12563	0.00921829	FALSE		FALSE
ENSG00000253506	NACA2	MatureB group	FALSE	12563	0.00921829	FALSE		FALSE
ENSG00000175189	INHBC	MatureB group	FALSE	12563	0.00921829	FALSE		FALSE
ENSG00000243147	MRPL33	MatureB group	FALSE	12563	0.00921829	FALSE		FALSE
ENSG00000244025	KRTAP19-3	MatureB group	FALSE	12563	0.00921829	FALSE		FALSE
ENSG00000189401	OTUD6A	MatureB group	FALSE	12563	0.00921829	FALSE		FALSE
ENSG00000178473	UCN3	MatureB group	FALSE	12563	0.00921829	FALSE		FALSE
ENSG00000104381	GDAP1	MatureB group	FALSE	12563	0.00921829	FALSE		FALSE
ENSG00000166394	CYB5R2	MatureB group	FALSE	12563	0.00921829	FALSE		FALSE
ENSG00000204450	TRIM64	MatureB group	FALSE	12563	0.00921829	FALSE		FALSE
ENSG00000004848	ARX	MatureB group	FALSE	12563	0.00921829	FALSE		FALSE
ENSG00000213424	KRT222	MatureB group	FALSE	12563	0.00921829	FALSE		FALSE
ENSG00000286095	SPEGNB	MatureB group	FALSE	12563	0.00921829	FALSE		FALSE
ENSG00000171711	DEFB4A	MatureB group	FALSE	12563	0.00921829	FALSE		FALSE
ENSG00000164251	F2RL1	MatureB group	FALSE	12563	0.00921829	FALSE		FALSE
ENSG00000205336	ADGRG1	MatureB group	FALSE	12563	0.00921829	FALSE		FALSE
ENSG00000183629	GOLGA8G	MatureB group	FALSE	12563	0.00921829	FALSE		FALSE
ENSG00000151577	DRD3	MatureB group	FALSE	12563	0.00921829	FALSE		FALSE
ENSG00000267710	EDDM13	MatureB group	FALSE	12582	0.00921805	FALSE		FALSE
ENSG00000198740	ZNF652	MatureB group	FALSE	12582	0.00921805	FALSE		FALSE
ENSG00000158553	POM121L2	MatureB group	FALSE	12582	0.00921805	FALSE		FALSE
ENSG00000108244	KRT23	MatureB group	FALSE	12582	0.00921805	FALSE		FALSE
ENSG00000255526	NEDD8-MDP1	MatureB group	FALSE	12582	0.00921805	FALSE		FALSE
ENSG00000196110	ZNF699	MatureB group	FALSE	12582	0.00921805	FALSE		FALSE
ENSG00000251357	AP000350.4	MatureB group	FALSE	12588	0.00921797	FALSE		FALSE
ENSG00000173572	NLRP13	MatureB group	FALSE	12589	0.00921796	FALSE		FALSE
ENSG00000117122	MFAP2	MatureB group	FALSE	12590	0.00921789	FALSE		FALSE
ENSG00000204381	LAYN	MatureB group	FALSE	12591	0.0092178	FALSE		FALSE
ENSG00000269279	AL136376.1	MatureB group	FALSE	12592	0.00921692	FALSE		FALSE
ENSG00000279761	OR5D13	MatureB group	FALSE	12592	0.00921692	FALSE		FALSE
ENSG00000126500	AP006333.1	MatureB group	FALSE	12592	0.00921692	FALSE		FALSE
ENSG00000162771	FAM71A	MatureB group	FALSE	12595	0.00921682	FALSE		FALSE
ENSG00000101457	DNTTIP1	MatureB group	FALSE	12596	0.00921677	FALSE		FALSE
ENSG00000077522	ACTN2	MatureB group	FALSE	12597	0.00921652	FALSE		FALSE
ENSG00000187753	C9orf153	MatureB group	FALSE	12598	0.00921634	FALSE		FALSE
ENSG00000155324	GRAMD2B	MatureB group	FALSE	12599	0.00921597	FALSE		FALSE
ENSG00000166762	CATSPER2	MatureB group	FALSE	12600	0.00921595	FALSE		FALSE
ENSG00000171155	C1GALT1C1	MatureB group	FALSE	12601	0.00921571	FALSE		FALSE
ENSG00000104755	ADAM2	MatureB group	FALSE	12601	0.00921571	FALSE		FALSE
ENSG00000067445	TRO	MatureB group	FALSE	12601	0.00921571	FALSE		FALSE
ENSG00000102780	DGKH	MatureB group	FALSE	12604	0.00921552	FALSE		FALSE
ENSG00000198400	NTRK1	MatureB group	FALSE	12605	0.00921546	TRUE	oncogene, TSG, fusion	TRUE	Act
ENSG00000119457	SLC46A2	MatureB group	FALSE	12606	0.00921541	FALSE		FALSE
ENSG00000185842	DNAH14	MatureB group	FALSE	12606	0.00921541	FALSE		FALSE
ENSG00000268172	AL590452.1	MatureB group	FALSE	12608	0.00921534	FALSE		FALSE
ENSG00000198758	EPS8L3	MatureB group	FALSE	12609	0.00921523	FALSE		FALSE
ENSG00000104413	ESRP1	MatureB group	FALSE	12610	0.00921514	FALSE		FALSE
ENSG00000155085	AK9	MatureB group	FALSE	12611	0.00921514	FALSE		FALSE
ENSG00000176009	ASCL3	MatureB group	FALSE	12612	0.00921495	FALSE		FALSE
ENSG00000132793	LPIN3	MatureB group	FALSE	12613	0.00921423	FALSE		FALSE
ENSG00000069431	ABCC9	MatureB group	FALSE	12614	0.0092137	FALSE		FALSE
ENSG00000109255	NMU	MatureB group	FALSE	12615	0.00921365	FALSE		FALSE
ENSG00000187123	LYPD6	MatureB group	FALSE	12616	0.0092134	FALSE		FALSE
ENSG00000004776	HSPB6	MatureB group	FALSE	12617	0.00921331	FALSE		FALSE
ENSG00000181958	OR4A15	MatureB group	FALSE	12618	0.00921296	FALSE		FALSE
ENSG00000165204	OR1K1	MatureB group	FALSE	12619	0.00921295	FALSE		FALSE
ENSG00000164627	KIF6	MatureB group	FALSE	12619	0.00921295	FALSE		FALSE
ENSG00000198712	MT-CO2	MatureB group	FALSE	12621	0.0092128	FALSE		FALSE
ENSG00000182584	ACTL10	MatureB group	FALSE	12622	0.00921273	FALSE		FALSE
ENSG00000255398	HCAR3	MatureB group	FALSE	12623	0.00921259	FALSE		FALSE
ENSG00000204688	OR2H1	MatureB group	FALSE	12624	0.0092125	FALSE		FALSE
ENSG00000205208	C4orf46	MatureB group	FALSE	12624	0.0092125	FALSE		FALSE
ENSG00000135577	NMBR	MatureB group	FALSE	12626	0.00921245	FALSE		FALSE
ENSG00000205497	OR51A4	MatureB group	FALSE	12627	0.00921207	FALSE		FALSE
ENSG00000123171	CCDC70	MatureB group	FALSE	12628	0.00921198	FALSE		FALSE
ENSG00000131668	BARX1	MatureB group	FALSE	12629	0.00921194	FALSE		FALSE
ENSG00000144199	FAHD2B	MatureB group	FALSE	12630	0.00921165	FALSE		FALSE
ENSG00000152977	ZIC1	MatureB group	FALSE	12631	0.0092115	FALSE		FALSE
ENSG00000169347	GP2	MatureB group	FALSE	12632	0.00921147	FALSE		FALSE
ENSG00000136158	SPRY2	MatureB group	FALSE	12633	0.00921129	FALSE		FALSE
ENSG00000112812	PRSS16	MatureB group	FALSE	12634	0.0092109	FALSE		FALSE
ENSG00000114529	C3orf52	MatureB group	FALSE	12635	0.00921066	FALSE		FALSE
ENSG00000170775	GPR37	MatureB group	FALSE	12636	0.00921052	FALSE		FALSE
ENSG00000176988	FMR1NB	MatureB group	FALSE	12637	0.00921039	FALSE		FALSE
ENSG00000142684	ZNF593	MatureB group	FALSE	12637	0.00921039	FALSE		FALSE
ENSG00000125533	BHLHE23	MatureB group	FALSE	12637	0.00921039	FALSE		FALSE
ENSG00000206561	COLQ	MatureB group	FALSE	12637	0.00921039	FALSE		FALSE
ENSG00000228672	PROB1	MatureB group	FALSE	12641	0.00921038	FALSE		FALSE
ENSG00000163435	ELF3	MatureB group	FALSE	12642	0.00921036	TRUE	TSG	TRUE	LoF
ENSG00000165923	AGBL2	MatureB group	FALSE	12642	0.00921036	FALSE		FALSE
ENSG00000241258	CRCP	MatureB group	FALSE	12644	0.00920991	FALSE		FALSE
ENSG00000090971	NAT14	MatureB group	FALSE	12645	0.0092099	FALSE		FALSE
ENSG00000129159	KCNC1	MatureB group	FALSE	12646	0.00920981	FALSE		FALSE
ENSG00000046774	MAGEC2	MatureB group	FALSE	12646	0.00920981	FALSE		FALSE
ENSG00000205090	TMEM240	MatureB group	FALSE	12646	0.00920981	FALSE		FALSE
ENSG00000106400	ZNHIT1	MatureB group	FALSE	12646	0.00920981	FALSE		FALSE
ENSG00000215115	CXorf49	MatureB group	FALSE	12646	0.00920981	FALSE		FALSE
ENSG00000263761	GDF2	MatureB group	FALSE	12646	0.00920981	FALSE		FALSE
ENSG00000099977	DDT	MatureB group	FALSE	12646	0.00920981	FALSE		FALSE
ENSG00000233436	BTBD18	MatureB group	FALSE	12646	0.00920981	FALSE		FALSE
ENSG00000169067	ACTBL2	MatureB group	FALSE	12646	0.00920981	FALSE		FALSE
ENSG00000231824	AKAIN1	MatureB group	FALSE	12646	0.00920981	FALSE		FALSE
ENSG00000086598	TMED2	MatureB group	FALSE	12646	0.00920981	FALSE		FALSE
ENSG00000025423	HSD17B6	MatureB group	FALSE	12646	0.00920981	FALSE		FALSE
ENSG00000145414	NAF1	MatureB group	FALSE	12646	0.00920981	FALSE		FALSE
ENSG00000215902	AL353354.1	MatureB group	FALSE	12659	0.0092098	FALSE		FALSE
ENSG00000240542	KRTAP9-1	MatureB group	FALSE	12660	0.00920952	FALSE		FALSE
ENSG00000128519	TAS2R16	MatureB group	FALSE	12661	0.00920946	FALSE		FALSE
ENSG00000101460	MAP1LC3A	MatureB group	FALSE	12662	0.00920896	FALSE		FALSE
ENSG00000233828	AC008394.1	MatureB group	FALSE	12663	0.00920878	FALSE		FALSE
ENSG00000248329	APELA	MatureB group	FALSE	12664	0.00920876	FALSE		FALSE
ENSG00000284395	PERCC1	MatureB group	FALSE	12665	0.00920863	FALSE		FALSE
ENSG00000113070	HBEGF	MatureB group	FALSE	12666	0.00920859	FALSE		FALSE
ENSG00000112365	ZBTB24	MatureB group	FALSE	12667	0.0092083	FALSE		FALSE
ENSG00000128271	ADORA2A	MatureB group	FALSE	12667	0.0092083	FALSE		FALSE
ENSG00000180694	TMEM64	MatureB group	FALSE	12667	0.0092083	FALSE		FALSE
ENSG00000225528	Z82206.1	MatureB group	FALSE	12670	0.0092082	FALSE		FALSE
ENSG00000181761	OR8H3	MatureB group	FALSE	12671	0.0092079	FALSE		FALSE
ENSG00000179909	ZNF154	MatureB group	FALSE	12672	0.00920784	FALSE		FALSE
ENSG00000108588	CCDC47	MatureB group	FALSE	12673	0.00920752	FALSE		FALSE
ENSG00000172940	SLC22A13	MatureB group	FALSE	12674	0.00920688	FALSE		FALSE
ENSG00000120471	TP53AIP1	MatureB group	FALSE	12674	0.00920688	FALSE		FALSE
ENSG00000159248	GJD2	MatureB group	FALSE	12676	0.00920635	FALSE		FALSE
ENSG00000137860	SLC28A2	MatureB group	FALSE	12677	0.00920634	FALSE		FALSE
ENSG00000204873	KRTAP9-3	MatureB group	FALSE	12677	0.00920634	FALSE		FALSE
ENSG00000162456	KNCN	MatureB group	FALSE	12677	0.00920634	FALSE		FALSE
ENSG00000084710	EFR3B	MatureB group	FALSE	12680	0.00920633	FALSE		FALSE
ENSG00000284341	AL807752.7	MatureB group	FALSE	12681	0.00920622	FALSE		FALSE
ENSG00000221970	OR2A1	MatureB group	FALSE	12682	0.00920612	FALSE		FALSE
ENSG00000275700	AATF	MatureB group	FALSE	12683	0.00920601	FALSE		FALSE
ENSG00000184155	OR10J5	MatureB group	FALSE	12684	0.00920593	FALSE		FALSE
ENSG00000129988	LBP	MatureB group	FALSE	12684	0.00920593	FALSE		FALSE
ENSG00000162951	LRRTM1	MatureB group	FALSE	12684	0.00920593	FALSE		FALSE
ENSG00000144583	MARCHF4	MatureB group	FALSE	12684	0.00920593	FALSE		FALSE
ENSG00000165730	STOX1	MatureB group	FALSE	12688	0.00920589	FALSE		FALSE
ENSG00000171044	XKR6	MatureB group	FALSE	12689	0.00920571	FALSE		FALSE
ENSG00000196376	SLC35F1	MatureB group	FALSE	12690	0.0092055	FALSE		FALSE
ENSG00000138892	TTLL8	MatureB group	FALSE	12691	0.00920548	FALSE		FALSE
ENSG00000183709	IFNL2	MatureB group	FALSE	12691	0.00920548	FALSE		FALSE
ENSG00000148702	HABP2	MatureB group	FALSE	12693	0.00920536	FALSE		FALSE
ENSG00000226650	KIF4B	MatureB group	FALSE	12694	0.00920518	FALSE		FALSE
ENSG00000181698	OR5T1	MatureB group	FALSE	12695	0.00920497	FALSE		FALSE
ENSG00000184524	CEND1	MatureB group	FALSE	12696	0.00920497	FALSE		FALSE
ENSG00000171169	NAIF1	MatureB group	FALSE	12697	0.00920495	FALSE		FALSE
ENSG00000186895	FGF3	MatureB group	FALSE	12697	0.00920495	FALSE		FALSE
ENSG00000179172	HNRNPCL1	MatureB group	FALSE	12699	0.00920479	FALSE		FALSE
ENSG00000180061	TMEM150B	MatureB group	FALSE	12699	0.00920479	FALSE		FALSE
ENSG00000170955	CAVIN3	MatureB group	FALSE	12701	0.00920451	FALSE		FALSE
ENSG00000204291	COL15A1	MatureB group	FALSE	12702	0.0092045	FALSE		FALSE
ENSG00000197296	FITM2	MatureB group	FALSE	12703	0.00920435	FALSE		FALSE
ENSG00000274226	TBC1D3H	MatureB group	FALSE	12704	0.00920412	FALSE		FALSE
ENSG00000188883	KLRG2	MatureB group	FALSE	12704	0.00920412	FALSE		FALSE
ENSG00000170264	FAM161A	MatureB group	FALSE	12706	0.00920406	FALSE		FALSE
ENSG00000111644	ACRBP	MatureB group	FALSE	12707	0.00920405	FALSE		FALSE
ENSG00000153666	GOLGA8I	MatureB group	FALSE	12708	0.0092032	FALSE		FALSE
ENSG00000158485	CD1B	MatureB group	FALSE	12709	0.00920316	FALSE		FALSE
ENSG00000146530	VWDE	MatureB group	FALSE	12710	0.00920314	FALSE		FALSE
ENSG00000059122	FLYWCH1	MatureB group	FALSE	12710	0.00920314	FALSE		FALSE
ENSG00000212657	KRTAP16-1	MatureB group	FALSE	12712	0.00920298	FALSE		FALSE
ENSG00000102755	FLT1	MatureB group	FALSE	12713	0.00920221	FALSE		FALSE
ENSG00000066135	KDM4A	MatureB group	FALSE	12714	0.00920216	FALSE		FALSE
ENSG00000168484	SFTPC	MatureB group	FALSE	12714	0.00920216	FALSE		FALSE
ENSG00000066248	NGEF	MatureB group	FALSE	12714	0.00920216	FALSE		FALSE
ENSG00000160233	LRRC3	MatureB group	FALSE	12714	0.00920216	FALSE		FALSE
ENSG00000126550	HTN1	MatureB group	FALSE	12714	0.00920216	FALSE		FALSE
ENSG00000088256	GNA11	MatureB group	FALSE	12714	0.00920216	TRUE	oncogene	TRUE	Act
ENSG00000255009	UBTFL1	MatureB group	FALSE	12714	0.00920216	FALSE		FALSE
ENSG00000176256	HMGB4	MatureB group	FALSE	12714	0.00920216	FALSE		FALSE
ENSG00000182264	IZUMO1	MatureB group	FALSE	12714	0.00920216	FALSE		FALSE
ENSG00000172238	ATOH1	MatureB group	FALSE	12714	0.00920216	FALSE		FALSE
ENSG00000235718	MFRP	MatureB group	FALSE	12724	0.00920211	FALSE		FALSE
ENSG00000165775	FUNDC2	MatureB group	FALSE	12725	0.00920204	FALSE		FALSE
ENSG00000005243	COPZ2	MatureB group	FALSE	12725	0.00920204	FALSE		FALSE
ENSG00000163807	KIAA1143	MatureB group	FALSE	12725	0.00920204	FALSE		FALSE
ENSG00000006116	CACNG3	MatureB group	FALSE	12725	0.00920204	FALSE		FALSE
ENSG00000230778	ANKRD63	MatureB group	FALSE	12725	0.00920204	FALSE		FALSE
ENSG00000167377	ZNF23	MatureB group	FALSE	12725	0.00920204	FALSE		FALSE
ENSG00000147145	LPAR4	MatureB group	FALSE	12725	0.00920204	FALSE		TRUE	LoF
ENSG00000117505	DR1	MatureB group	FALSE	12725	0.00920204	FALSE		FALSE
ENSG00000134369	NAV1	MatureB group	FALSE	12725	0.00920204	FALSE		FALSE
ENSG00000146267	FAXC	MatureB group	FALSE	12725	0.00920204	FALSE		FALSE
ENSG00000256060	TRAPPC2B	MatureB group	FALSE	12725	0.00920204	FALSE		FALSE
ENSG00000134897	BIVM	MatureB group	FALSE	12725	0.00920204	FALSE		FALSE
ENSG00000198601	OR2M2	MatureB group	FALSE	12725	0.00920204	FALSE		FALSE
ENSG00000134049	IER3IP1	MatureB group	FALSE	12725	0.00920204	FALSE		FALSE
ENSG00000206531	CD200R1L	MatureB group	FALSE	12725	0.00920204	FALSE		FALSE
ENSG00000196421	C20orf204	MatureB group	FALSE	12725	0.00920204	FALSE		FALSE
ENSG00000284306	SSU72P2	MatureB group	FALSE	12725	0.00920204	FALSE		FALSE
ENSG00000170128	GPR25	MatureB group	FALSE	12725	0.00920204	FALSE		FALSE
ENSG00000284373	TAF11L2	MatureB group	FALSE	12725	0.00920204	FALSE		FALSE
ENSG00000044012	GUCA2B	MatureB group	FALSE	12725	0.00920204	FALSE		FALSE
ENSG00000175182	FAM131A	MatureB group	FALSE	12725	0.00920204	FALSE		FALSE
ENSG00000213699	SLC35F6	MatureB group	FALSE	12725	0.00920204	FALSE		FALSE
ENSG00000146676	PURB	MatureB group	FALSE	12725	0.00920204	FALSE		FALSE
ENSG00000196800	SPINK14	MatureB group	FALSE	12725	0.00920204	FALSE		FALSE
ENSG00000149809	TM7SF2	MatureB group	FALSE	12749	0.00920198	FALSE		FALSE
ENSG00000173409	ARV1	MatureB group	FALSE	12750	0.00920196	FALSE		FALSE
ENSG00000103241	FOXF1	MatureB group	FALSE	12751	0.00920159	FALSE		FALSE
ENSG00000181001	OR52N1	MatureB group	FALSE	12751	0.00920159	FALSE		FALSE
ENSG00000233932	CTXN2	MatureB group	FALSE	12751	0.00920159	FALSE		FALSE
ENSG00000237957	CT47A5	MatureB group	FALSE	12751	0.00920159	FALSE		FALSE
ENSG00000143632	ACTA1	MatureB group	FALSE	12751	0.00920159	FALSE		FALSE
ENSG00000165972	CCDC38	MatureB group	FALSE	12751	0.00920159	FALSE		FALSE
ENSG00000151611	MMAA	MatureB group	FALSE	12751	0.00920159	FALSE		FALSE
ENSG00000215595	C20orf202	MatureB group	FALSE	12751	0.00920159	FALSE		FALSE
ENSG00000184351	KRTAP19-1	MatureB group	FALSE	12751	0.00920159	FALSE		FALSE
ENSG00000177875	CCDC184	MatureB group	FALSE	12751	0.00920159	FALSE		FALSE
ENSG00000115009	CCL20	MatureB group	FALSE	12751	0.00920159	FALSE		FALSE
ENSG00000139287	TPH2	MatureB group	FALSE	12751	0.00920159	FALSE		FALSE
ENSG00000169704	GP9	MatureB group	FALSE	12751	0.00920159	FALSE		FALSE
ENSG00000188508	KRTDAP	MatureB group	FALSE	12751	0.00920159	FALSE		FALSE
ENSG00000122873	CISD1	MatureB group	FALSE	12751	0.00920159	FALSE		FALSE
ENSG00000179151	EDC3	MatureB group	FALSE	12751	0.00920159	FALSE		FALSE
ENSG00000205882	DEFB134	MatureB group	FALSE	12751	0.00920159	FALSE		FALSE
ENSG00000137693	YAP1	MatureB group	FALSE	12751	0.00920159	FALSE		FALSE
ENSG00000265107	GJA5	MatureB group	FALSE	12751	0.00920159	FALSE		FALSE
ENSG00000139797	RNF113B	MatureB group	FALSE	12770	0.00920139	FALSE		FALSE
ENSG00000101096	NFATC2	MatureB group	FALSE	12771	0.00920121	TRUE	oncogene, fusion	TRUE	ambiguous
ENSG00000165917	RAPSN	MatureB group	FALSE	12772	0.00920118	FALSE		FALSE
ENSG00000140104	CLBA1	MatureB group	FALSE	12772	0.00920118	FALSE		FALSE
ENSG00000179407	DNAJB8	MatureB group	FALSE	12774	0.00920067	FALSE		FALSE
ENSG00000156968	MPV17L	MatureB group	FALSE	12775	0.00920064	FALSE		FALSE
ENSG00000145384	FABP2	MatureB group	FALSE	12776	0.00920047	FALSE		FALSE
ENSG00000129480	DTD2	MatureB group	FALSE	12776	0.00920047	FALSE		FALSE
ENSG00000133101	CCNA1	MatureB group	FALSE	12776	0.00920047	FALSE		FALSE
ENSG00000196993	NPIPB9	MatureB group	FALSE	12776	0.00920047	FALSE		FALSE
ENSG00000213265	TSGA13	MatureB group	FALSE	12776	0.00920047	FALSE		FALSE
ENSG00000213593	TMX2	MatureB group	FALSE	12776	0.00920047	FALSE		FALSE
ENSG00000244234	GMCL2	MatureB group	FALSE	12776	0.00920047	FALSE		FALSE
ENSG00000111339	ART4	MatureB group	FALSE	12776	0.00920047	FALSE		FALSE
ENSG00000181965	NEUROG1	MatureB group	FALSE	12776	0.00920047	FALSE		FALSE
ENSG00000121743	GJA3	MatureB group	FALSE	12776	0.00920047	FALSE		FALSE
ENSG00000112761	CCN6	MatureB group	FALSE	12776	0.00920047	FALSE		FALSE
ENSG00000166165	CKB	MatureB group	FALSE	12776	0.00920047	FALSE		FALSE
ENSG00000126461	SCAF1	MatureB group	FALSE	12788	0.00920018	FALSE		FALSE
ENSG00000127220	ABHD8	MatureB group	FALSE	12789	0.00920015	FALSE		FALSE
ENSG00000214517	PPME1	MatureB group	FALSE	12789	0.00920015	FALSE		FALSE
ENSG00000177688	SUMO4	MatureB group	FALSE	12789	0.00920015	FALSE		FALSE
ENSG00000145919	BOD1	MatureB group	FALSE	12792	0.00920011	FALSE		FALSE
ENSG00000131941	RHPN2	MatureB group	FALSE	12793	0.00920007	FALSE		TRUE	ambiguous
ENSG00000091831	ESR1	MatureB group	FALSE	12794	0.00919983	TRUE	oncogene, TSG, fusion	TRUE	Act
ENSG00000198420	TCAF1	MatureB group	FALSE	12795	0.00919967	FALSE		FALSE
ENSG00000011083	SLC6A7	MatureB group	FALSE	12796	0.00919952	FALSE		FALSE
ENSG00000171517	LPAR3	MatureB group	FALSE	12797	0.00919914	FALSE		FALSE
ENSG00000186976	EFCAB6	MatureB group	FALSE	12798	0.00919878	FALSE		FALSE
ENSG00000049130	KITLG	MatureB group	FALSE	12799	0.00919814	FALSE		FALSE
ENSG00000031691	CENPQ	MatureB group	FALSE	12800	0.00919804	FALSE		FALSE
ENSG00000164117	FBXO8	MatureB group	FALSE	12800	0.00919804	FALSE		FALSE
ENSG00000177398	UMODL1	MatureB group	FALSE	12802	0.00919797	FALSE		FALSE
ENSG00000188505	NCCRP1	MatureB group	FALSE	12803	0.00919747	FALSE		FALSE
ENSG00000119042	SATB2	MatureB group	FALSE	12804	0.0091971	FALSE		FALSE
ENSG00000251012	AC083800.1	MatureB group	FALSE	12805	0.00919692	FALSE		FALSE
ENSG00000211448	DIO2	MatureB group	FALSE	12805	0.00919692	FALSE		FALSE
ENSG00000078596	ITM2A	MatureB group	FALSE	12807	0.00919682	FALSE		FALSE
ENSG00000126583	PRKCG	MatureB group	FALSE	12808	0.00919679	FALSE		FALSE
ENSG00000120329	SLC25A2	MatureB group	FALSE	12809	0.00919612	FALSE		FALSE
ENSG00000164509	IL31RA	MatureB group	FALSE	12810	0.00919592	FALSE		FALSE
ENSG00000163599	CTLA4	MatureB group	FALSE	12811	0.00919589	FALSE		FALSE
ENSG00000165181	SHOC1	MatureB group	FALSE	12811	0.00919589	FALSE		FALSE
ENSG00000196859	KRT39	MatureB group	FALSE	12811	0.00919589	FALSE		FALSE
ENSG00000249481	SPATS1	MatureB group	FALSE	12811	0.00919589	FALSE		FALSE
ENSG00000188624	IGFL3	MatureB group	FALSE	12811	0.00919589	FALSE		FALSE
ENSG00000131849	ZNF132	MatureB group	FALSE	12811	0.00919589	FALSE		FALSE
ENSG00000145284	SCD5	MatureB group	FALSE	12811	0.00919589	FALSE		FALSE
ENSG00000204887	KRTAP1-4	MatureB group	FALSE	12811	0.00919589	FALSE		FALSE
ENSG00000069122	ADGRF5	MatureB group	FALSE	12819	0.00919547	FALSE		FALSE
ENSG00000258674	AC011448.1	MatureB group	FALSE	12820	0.00919541	FALSE		FALSE
ENSG00000185905	C16orf54	MatureB group	FALSE	12820	0.00919541	FALSE		FALSE
ENSG00000185960	SHOX	MatureB group	FALSE	12822	0.00919535	FALSE		FALSE
ENSG00000171759	PAH	MatureB group	FALSE	12823	0.00919533	FALSE		FALSE
ENSG00000141738	GRB7	MatureB group	FALSE	12824	0.00919529	FALSE		FALSE
ENSG00000123119	NECAB1	MatureB group	FALSE	12825	0.00919511	FALSE		FALSE
ENSG00000183888	SRARP	MatureB group	FALSE	12826	0.00919495	FALSE		FALSE
ENSG00000183559	C10orf120	MatureB group	FALSE	12826	0.00919495	FALSE		FALSE
ENSG00000164841	TMEM74	MatureB group	FALSE	12826	0.00919495	FALSE		FALSE
ENSG00000120458	MSANTD2	MatureB group	FALSE	12826	0.00919495	FALSE		FALSE
ENSG00000075673	ATP12A	MatureB group	FALSE	12826	0.00919495	FALSE		FALSE
ENSG00000176387	HSD11B2	MatureB group	FALSE	12826	0.00919495	FALSE		FALSE
ENSG00000169064	ZBBX	MatureB group	FALSE	12826	0.00919495	FALSE		FALSE
ENSG00000182223	ZAR1	MatureB group	FALSE	12826	0.00919495	FALSE		FALSE
ENSG00000205495	OR52J3	MatureB group	FALSE	12826	0.00919495	FALSE		FALSE
ENSG00000132207	SLX1A	MatureB group	FALSE	12826	0.00919495	FALSE		FALSE
ENSG00000166111	SVOP	MatureB group	FALSE	12826	0.00919495	FALSE		FALSE
ENSG00000215174	NLRP2B	MatureB group	FALSE	12826	0.00919495	FALSE		FALSE
ENSG00000162782	TDRD5	MatureB group	FALSE	12826	0.00919495	FALSE		FALSE
ENSG00000123165	ACTRT1	MatureB group	FALSE	12826	0.00919495	FALSE		FALSE
ENSG00000197168	NEK5	MatureB group	FALSE	12826	0.00919495	FALSE		FALSE
ENSG00000105143	SLC1A6	MatureB group	FALSE	12826	0.00919495	FALSE		FALSE
ENSG00000274209	ANTXRL	MatureB group	FALSE	12842	0.00919487	FALSE		FALSE
ENSG00000108417	KRT37	MatureB group	FALSE	12843	0.00919478	FALSE		FALSE
ENSG00000256980	KHDC1L	MatureB group	FALSE	12844	0.00919465	FALSE		FALSE
ENSG00000008323	PLEKHG6	MatureB group	FALSE	12845	0.00919441	FALSE		FALSE
ENSG00000009709	PAX7	MatureB group	FALSE	12846	0.00919411	TRUE	fusion	FALSE
ENSG00000168124	OR1F1	MatureB group	FALSE	12847	0.00919404	FALSE		FALSE
ENSG00000283247	CCDC201	MatureB group	FALSE	12848	0.00919399	FALSE		FALSE
ENSG00000183918	SH2D1A	MatureB group	FALSE	12848	0.00919399	FALSE		FALSE
ENSG00000198841	KTI12	MatureB group	FALSE	12848	0.00919399	FALSE		FALSE
ENSG00000172058	SERF1A	MatureB group	FALSE	12848	0.00919399	FALSE		FALSE
ENSG00000171116	HSFX1	MatureB group	FALSE	12848	0.00919399	FALSE		FALSE
ENSG00000131188	PRR7	MatureB group	FALSE	12853	0.00919388	FALSE		FALSE
ENSG00000151065	DCP1B	MatureB group	FALSE	12853	0.00919388	FALSE		FALSE
ENSG00000176055	MBLAC2	MatureB group	FALSE	12853	0.00919388	FALSE		FALSE
ENSG00000204175	GPRIN2	MatureB group	FALSE	12856	0.00919384	FALSE		FALSE
ENSG00000135517	MIP	MatureB group	FALSE	12857	0.0091934	FALSE		FALSE
ENSG00000135220	UGT2A3	MatureB group	FALSE	12857	0.0091934	FALSE		FALSE
ENSG00000174567	GOLT1A	MatureB group	FALSE	12859	0.00919317	FALSE		FALSE
ENSG00000127774	EMC6	MatureB group	FALSE	12860	0.00919269	FALSE		FALSE
ENSG00000101200	AVP	MatureB group	FALSE	12861	0.00919244	FALSE		FALSE
ENSG00000115827	DCAF17	MatureB group	FALSE	12862	0.00919229	FALSE		FALSE
ENSG00000221910	OR2F2	MatureB group	FALSE	12863	0.00919204	FALSE		FALSE
ENSG00000179542	SLITRK4	MatureB group	FALSE	12863	0.00919204	FALSE		FALSE
ENSG00000163803	PLB1	MatureB group	FALSE	12863	0.00919204	FALSE		FALSE
ENSG00000183775	KCTD16	MatureB group	FALSE	12863	0.00919204	FALSE		FALSE
ENSG00000197479	PCDHB11	MatureB group	FALSE	12867	0.00919181	FALSE		FALSE
ENSG00000188038	NRN1L	MatureB group	FALSE	12868	0.00919176	FALSE		FALSE
ENSG00000086570	FAT2	MatureB group	FALSE	12869	0.00919159	FALSE		TRUE	Act
ENSG00000175175	PPM1E	MatureB group	FALSE	12870	0.00919146	FALSE		FALSE
ENSG00000197658	SLC22A24	MatureB group	FALSE	12871	0.00919142	FALSE		FALSE
ENSG00000184378	ACTRT3	MatureB group	FALSE	12872	0.00919104	FALSE		FALSE
ENSG00000105088	OLFM2	MatureB group	FALSE	12873	0.00919078	FALSE		FALSE
ENSG00000055208	TAB2	MatureB group	FALSE	12874	0.00919072	FALSE		FALSE
ENSG00000226430	USP17L7	MatureB group	FALSE	12874	0.00919072	FALSE		FALSE
ENSG00000105376	ICAM5	MatureB group	FALSE	12874	0.00919072	FALSE		FALSE
ENSG00000223601	EBLN1	MatureB group	FALSE	12874	0.00919072	FALSE		FALSE
ENSG00000213930	GALT	MatureB group	FALSE	12878	0.00919065	FALSE		FALSE
ENSG00000273542	H4C12	MatureB group	FALSE	12879	0.00919055	FALSE		FALSE
ENSG00000153879	CEBPG	MatureB group	FALSE	12879	0.00919055	FALSE		FALSE
ENSG00000213578	CPLX3	MatureB group	FALSE	12881	0.00919019	FALSE		FALSE
ENSG00000182782	HCAR2	MatureB group	FALSE	12882	0.00919003	FALSE		FALSE
ENSG00000146070	PLA2G7	MatureB group	FALSE	12883	0.00918998	FALSE		FALSE
ENSG00000167588	GPD1	MatureB group	FALSE	12884	0.00918973	FALSE		FALSE
ENSG00000078725	BRINP1	MatureB group	FALSE	12885	0.00918963	FALSE		FALSE
ENSG00000214842	RAD51AP2	MatureB group	FALSE	12886	0.00918961	FALSE		FALSE
ENSG00000179846	NKPD1	MatureB group	FALSE	12887	0.00918929	FALSE		FALSE
ENSG00000204444	APOM	MatureB group	FALSE	12888	0.00918926	FALSE		FALSE
ENSG00000169676	DRD5	MatureB group	FALSE	12889	0.00918903	FALSE		FALSE
ENSG00000204610	TRIM15	MatureB group	FALSE	12890	0.00918902	FALSE		FALSE
ENSG00000261873	SMIM36	MatureB group	FALSE	12891	0.00918889	FALSE		FALSE
ENSG00000073282	TP63	MatureB group	FALSE	12892	0.00918883	TRUE	oncogene, TSG	TRUE	ambiguous
ENSG00000116218	NPHS2	MatureB group	FALSE	12893	0.00918868	FALSE		FALSE
ENSG00000169851	PCDH7	MatureB group	FALSE	12894	0.0091886	FALSE		FALSE
ENSG00000156463	SH3RF2	MatureB group	FALSE	12895	0.00918792	FALSE		FALSE
ENSG00000137745	MMP13	MatureB group	FALSE	12896	0.00918777	FALSE		FALSE
ENSG00000188050	RNF133	MatureB group	FALSE	12897	0.00918741	FALSE		FALSE
ENSG00000162571	TTLL10	MatureB group	FALSE	12898	0.00918672	FALSE		FALSE
ENSG00000164484	TMEM200A	MatureB group	FALSE	12899	0.00918669	FALSE		FALSE
ENSG00000088881	EBF4	MatureB group	FALSE	12900	0.00918665	FALSE		FALSE
ENSG00000011332	DPF1	MatureB group	FALSE	12901	0.00918665	FALSE		FALSE
ENSG00000188573	FBLL1	MatureB group	FALSE	12902	0.00918641	FALSE		FALSE
ENSG00000126106	TMEM53	MatureB group	FALSE	12903	0.00918617	FALSE		FALSE
ENSG00000151475	SLC25A31	MatureB group	FALSE	12903	0.00918617	FALSE		FALSE
ENSG00000240045	STRIT1	MatureB group	FALSE	12903	0.00918617	FALSE		FALSE
ENSG00000147223	RIPPLY1	MatureB group	FALSE	12903	0.00918617	FALSE		FALSE
ENSG00000134594	RAB33A	MatureB group	FALSE	12903	0.00918617	FALSE		FALSE
ENSG00000171408	PDE7B	MatureB group	FALSE	12903	0.00918617	FALSE		FALSE
ENSG00000188324	OR6C6	MatureB group	FALSE	12903	0.00918617	FALSE		FALSE
ENSG00000163421	PROK2	MatureB group	FALSE	12903	0.00918617	FALSE		FALSE
ENSG00000127377	CRYGN	MatureB group	FALSE	12903	0.00918617	FALSE		FALSE
ENSG00000168887	C2orf68	MatureB group	FALSE	12903	0.00918617	FALSE		FALSE
ENSG00000128059	PPAT	MatureB group	FALSE	12903	0.00918617	FALSE		FALSE
ENSG00000167139	TBC1D21	MatureB group	FALSE	12903	0.00918617	FALSE		FALSE
ENSG00000155659	VSIG4	MatureB group	FALSE	12903	0.00918617	FALSE		FALSE
ENSG00000213401	MAGEA12	MatureB group	FALSE	12903	0.00918617	FALSE		FALSE
ENSG00000177023	DEFB104B	MatureB group	FALSE	12903	0.00918617	FALSE		FALSE
ENSG00000033122	LRRC7	MatureB group	FALSE	12903	0.00918617	FALSE		FALSE
ENSG00000161958	FGF11	MatureB group	FALSE	12919	0.00918587	FALSE		FALSE
ENSG00000178053	MLF1	MatureB group	TRUE	12920	0.00918546	TRUE	TSG, fusion	FALSE
ENSG00000248871	TNFSF12-TNFSF13	MatureB group	FALSE	12921	0.00918528	FALSE		FALSE
ENSG00000126785	RHOJ	MatureB group	FALSE	12922	0.00918512	FALSE		FALSE
ENSG00000185821	OR6C76	MatureB group	FALSE	12923	0.00918496	FALSE		FALSE
ENSG00000184022	OR2T10	MatureB group	FALSE	12924	0.00918482	FALSE		FALSE
ENSG00000153976	HS3ST3A1	MatureB group	FALSE	12924	0.00918482	FALSE		FALSE
ENSG00000166831	RBPMS2	MatureB group	FALSE	12926	0.00918474	FALSE		FALSE
ENSG00000184047	DIABLO	MatureB group	FALSE	12927	0.00918467	FALSE		FALSE
ENSG00000186416	NKRF	MatureB group	FALSE	12928	0.00918466	FALSE		FALSE
ENSG00000183762	KREMEN1	MatureB group	FALSE	12929	0.00918465	FALSE		FALSE
ENSG00000072182	ASIC4	MatureB group	FALSE	12930	0.00918427	FALSE		FALSE
ENSG00000184408	KCND2	MatureB group	FALSE	12931	0.00918419	FALSE		FALSE
ENSG00000166509	CLEC3A	MatureB group	FALSE	12932	0.00918415	FALSE		FALSE
ENSG00000176922	OR51S1	MatureB group	FALSE	12933	0.00918408	FALSE		FALSE
ENSG00000171722	SPATA46	MatureB group	FALSE	12933	0.00918408	FALSE		FALSE
ENSG00000186439	TRDN	MatureB group	FALSE	12933	0.00918408	FALSE		FALSE
ENSG00000226941	RBMY1J	MatureB group	FALSE	12933	0.00918408	FALSE		FALSE
ENSG00000165131	LLCFC1	MatureB group	FALSE	12933	0.00918408	FALSE		FALSE
ENSG00000165084	C8orf34	MatureB group	FALSE	12933	0.00918408	FALSE		FALSE
ENSG00000151789	ZNF385D	MatureB group	FALSE	12933	0.00918408	FALSE		FALSE
ENSG00000146090	RASGEF1C	MatureB group	FALSE	12933	0.00918408	FALSE		FALSE
ENSG00000169515	CCDC8	MatureB group	FALSE	12933	0.00918408	FALSE		FALSE
ENSG00000171476	HOPX	MatureB group	FALSE	12933	0.00918408	FALSE		FALSE
ENSG00000177363	LRRN4CL	MatureB group	FALSE	12933	0.00918408	FALSE		FALSE
ENSG00000187581	COX8C	MatureB group	FALSE	12933	0.00918408	FALSE		FALSE
ENSG00000148215	OR5C1	MatureB group	FALSE	12945	0.00918356	FALSE		FALSE
ENSG00000176087	SLC35A4	MatureB group	FALSE	12946	0.00918355	FALSE		FALSE
ENSG00000104833	TUBB4A	MatureB group	FALSE	12947	0.00918319	FALSE		FALSE
ENSG00000108342	CSF3	MatureB group	FALSE	12948	0.00918296	FALSE		FALSE
ENSG00000154153	RETREG1	MatureB group	FALSE	12949	0.00918279	FALSE		FALSE
ENSG00000198855	FICD	MatureB group	FALSE	12949	0.00918279	FALSE		FALSE
ENSG00000148482	SLC39A12	MatureB group	FALSE	12951	0.00918259	FALSE		FALSE
ENSG00000233198	RNF224	MatureB group	FALSE	12952	0.00918232	FALSE		FALSE
ENSG00000242120	MDFIC2	MatureB group	FALSE	12952	0.00918232	FALSE		FALSE
ENSG00000164265	SCGB3A2	MatureB group	FALSE	12954	0.00918231	FALSE		FALSE
ENSG00000157851	DPYSL5	MatureB group	FALSE	12955	0.00918182	FALSE		FALSE
ENSG00000231068	KRTAP21-3	MatureB group	FALSE	12956	0.00918181	FALSE		FALSE
ENSG00000135569	TAAR5	MatureB group	FALSE	12957	0.00918181	FALSE		FALSE
ENSG00000261052	SULT1A3	MatureB group	FALSE	12958	0.00918125	FALSE		FALSE
ENSG00000277535	AL772284.2	MatureB group	FALSE	12959	0.00918115	FALSE		FALSE
ENSG00000261832	AC138894.1	MatureB group	FALSE	12959	0.00918115	FALSE		FALSE
ENSG00000269067	ZNF728	MatureB group	FALSE	12961	0.00918113	FALSE		FALSE
ENSG00000140577	CRTC3	MatureB group	FALSE	12962	0.00918107	TRUE	fusion	FALSE
ENSG00000136379	ABHD17C	MatureB group	FALSE	12963	0.00918107	FALSE		FALSE
ENSG00000203815	AL358813.2	MatureB group	FALSE	12964	0.00918082	FALSE		FALSE
ENSG00000205426	KRT81	MatureB group	FALSE	12965	0.00918076	FALSE		FALSE
ENSG00000283473	FAM240A	MatureB group	FALSE	12966	0.00918056	FALSE		FALSE
ENSG00000213203	GIMAP1	MatureB group	FALSE	12967	0.00918054	FALSE		FALSE
ENSG00000170820	FSHR	MatureB group	FALSE	12968	0.00918026	FALSE		FALSE
ENSG00000262484	CCER2	MatureB group	FALSE	12969	0.00918017	FALSE		FALSE
ENSG00000172380	GNG12	MatureB group	FALSE	12969	0.00918017	FALSE		FALSE
ENSG00000166143	PPP1R14D	MatureB group	FALSE	12971	0.0091799	FALSE		FALSE
ENSG00000198674	OR10G6	MatureB group	FALSE	12971	0.0091799	FALSE		FALSE
ENSG00000101222	SPEF1	MatureB group	FALSE	12971	0.0091799	FALSE		FALSE
ENSG00000105997	HOXA3	MatureB group	FALSE	12971	0.0091799	FALSE		FALSE
ENSG00000258289	CHURC1	MatureB group	FALSE	12971	0.0091799	FALSE		FALSE
ENSG00000067221	STOML1	MatureB group	FALSE	12971	0.0091799	FALSE		FALSE
ENSG00000129991	TNNI3	MatureB group	FALSE	12971	0.0091799	FALSE		FALSE
ENSG00000183715	OPCML	MatureB group	FALSE	12971	0.0091799	FALSE		FALSE
ENSG00000134504	KCTD1	MatureB group	FALSE	12979	0.0091798	FALSE		FALSE
ENSG00000163686	ABHD6	MatureB group	FALSE	12979	0.0091798	FALSE		FALSE
ENSG00000140481	CCDC33	MatureB group	FALSE	12981	0.0091797	FALSE		FALSE
ENSG00000129048	ACKR4	MatureB group	FALSE	12982	0.00917951	FALSE		FALSE
ENSG00000138100	TRIM54	MatureB group	FALSE	12983	0.009179	FALSE		FALSE
ENSG00000135960	EDAR	MatureB group	FALSE	12984	0.0091789	FALSE		FALSE
ENSG00000184557	SOCS3	MatureB group	FALSE	12985	0.0091787	FALSE		FALSE
ENSG00000128040	SPINK2	MatureB group	FALSE	12985	0.0091787	FALSE		FALSE
ENSG00000163449	TMEM169	MatureB group	FALSE	12985	0.0091787	FALSE		FALSE
ENSG00000180708	OR10K2	MatureB group	FALSE	12985	0.0091787	FALSE		FALSE
ENSG00000123307	NEUROD4	MatureB group	FALSE	12985	0.0091787	FALSE		FALSE
ENSG00000184344	GDF3	MatureB group	FALSE	12985	0.0091787	FALSE		FALSE
ENSG00000130948	HSD17B3	MatureB group	FALSE	12985	0.0091787	FALSE		FALSE
ENSG00000158813	EDA	MatureB group	FALSE	12985	0.0091787	FALSE		FALSE
ENSG00000227488	GAGE12D	MatureB group	FALSE	12985	0.0091787	FALSE		FALSE
ENSG00000169397	RNASE3	MatureB group	FALSE	12985	0.0091787	FALSE		FALSE
ENSG00000224902	GAGE12H	MatureB group	FALSE	12985	0.0091787	FALSE		FALSE
ENSG00000215113	CXorf49B	MatureB group	FALSE	12985	0.0091787	FALSE		FALSE
ENSG00000146411	SLC2A12	MatureB group	FALSE	12985	0.0091787	FALSE		FALSE
ENSG00000174527	MYO1H	MatureB group	FALSE	12985	0.0091787	FALSE		FALSE
ENSG00000255251	PRR23D1	MatureB group	FALSE	12985	0.0091787	FALSE		FALSE
ENSG00000124302	CHST8	MatureB group	FALSE	12985	0.0091787	FALSE		FALSE
ENSG00000233136	USP17L11	MatureB group	FALSE	12985	0.0091787	FALSE		FALSE
ENSG00000184574	LPAR5	MatureB group	FALSE	12985	0.0091787	FALSE		FALSE
ENSG00000214642	DEFB113	MatureB group	FALSE	12985	0.0091787	FALSE		FALSE
ENSG00000135119	RNFT2	MatureB group	FALSE	12985	0.0091787	FALSE		FALSE
ENSG00000001631	KRIT1	MatureB group	FALSE	12985	0.0091787	FALSE		FALSE
ENSG00000119938	PPP1R3C	MatureB group	FALSE	12985	0.0091787	FALSE		FALSE
ENSG00000135100	HNF1A	MatureB group	FALSE	12985	0.0091787	TRUE	TSG	TRUE	LoF
ENSG00000282815	TEX13C	MatureB group	FALSE	12985	0.0091787	FALSE		FALSE
ENSG00000203985	LDLRAD1	MatureB group	FALSE	12985	0.0091787	FALSE		FALSE
ENSG00000171489	SPACA5	MatureB group	FALSE	12985	0.0091787	FALSE		FALSE
ENSG00000126458	RRAS	MatureB group	FALSE	12985	0.0091787	FALSE		FALSE
ENSG00000109472	CPE	MatureB group	FALSE	13012	0.0091784	FALSE		FALSE
ENSG00000185361	TNFAIP8L1	MatureB group	FALSE	13013	0.00917836	FALSE		FALSE
ENSG00000184459	BPIFC	MatureB group	FALSE	13014	0.00917832	FALSE		FALSE
ENSG00000167757	KLK11	MatureB group	FALSE	13015	0.00917807	FALSE		FALSE
ENSG00000143036	SLC44A3	MatureB group	FALSE	13016	0.00917793	FALSE		FALSE
ENSG00000153707	PTPRD	MatureB group	TRUE	13017	0.0091778	TRUE	TSG	TRUE	Act
ENSG00000236980	C3orf84	MatureB group	FALSE	13018	0.00917758	FALSE		FALSE
ENSG00000180806	HOXC9	MatureB group	FALSE	13019	0.00917758	FALSE		FALSE
ENSG00000167968	DNASE1L2	MatureB group	FALSE	13019	0.00917758	FALSE		FALSE
ENSG00000079101	CLUL1	MatureB group	FALSE	13019	0.00917758	FALSE		FALSE
ENSG00000170777	TPD52L3	MatureB group	FALSE	13019	0.00917758	FALSE		FALSE
ENSG00000180138	CSNK1A1L	MatureB group	FALSE	13019	0.00917758	FALSE		FALSE
ENSG00000186925	KRTAP19-6	MatureB group	FALSE	13019	0.00917758	FALSE		FALSE
ENSG00000174343	CHRNA9	MatureB group	FALSE	13019	0.00917758	FALSE		FALSE
ENSG00000171729	TMEM51	MatureB group	FALSE	13019	0.00917758	FALSE		FALSE
ENSG00000274750	H3C6	MatureB group	FALSE	13019	0.00917758	FALSE		FALSE
ENSG00000125999	BPIFB1	MatureB group	FALSE	13019	0.00917758	FALSE		FALSE
ENSG00000132010	ZNF20	MatureB group	FALSE	13019	0.00917758	FALSE		FALSE
ENSG00000188425	NANOS2	MatureB group	FALSE	13019	0.00917758	FALSE		FALSE
ENSG00000185863	TMEM210	MatureB group	FALSE	13019	0.00917758	FALSE		FALSE
ENSG00000159111	MRPL10	MatureB group	FALSE	13019	0.00917758	FALSE		FALSE
ENSG00000166192	SENP8	MatureB group	FALSE	13019	0.00917758	FALSE		FALSE
ENSG00000122958	VPS26A	MatureB group	FALSE	13019	0.00917758	FALSE		FALSE
ENSG00000142675	CNKSR1	MatureB group	FALSE	13019	0.00917758	FALSE		FALSE
ENSG00000125492	BARHL1	MatureB group	FALSE	13019	0.00917758	FALSE		FALSE
ENSG00000108684	ASIC2	MatureB group	FALSE	13019	0.00917758	FALSE		FALSE
ENSG00000276240	OR4E1	MatureB group	FALSE	13019	0.00917758	FALSE		FALSE
ENSG00000171462	DLK2	MatureB group	FALSE	13019	0.00917758	FALSE		FALSE
ENSG00000142515	KLK3	MatureB group	FALSE	13019	0.00917758	FALSE		FALSE
ENSG00000137496	IL18BP	MatureB group	FALSE	13019	0.00917758	FALSE		FALSE
ENSG00000178385	PLEKHM3	MatureB group	FALSE	13019	0.00917758	FALSE		FALSE
ENSG00000102312	PORCN	MatureB group	FALSE	13043	0.00917743	FALSE		FALSE
ENSG00000090534	THPO	MatureB group	FALSE	13044	0.00917737	FALSE		FALSE
ENSG00000251655	PRB1	MatureB group	FALSE	13045	0.00917694	FALSE		FALSE
ENSG00000169083	AR	MatureB group	FALSE	13045	0.00917694	TRUE	oncogene	TRUE	Act
ENSG00000176714	CCDC121	MatureB group	FALSE	13047	0.00917663	FALSE		FALSE
ENSG00000198917	SPOUT1	MatureB group	FALSE	13048	0.0091766	FALSE		FALSE
ENSG00000187866	FAM122A	MatureB group	FALSE	13049	0.00917658	FALSE		FALSE
ENSG00000149922	TBX6	MatureB group	FALSE	13049	0.00917658	FALSE		FALSE
ENSG00000163106	HPGDS	MatureB group	FALSE	13049	0.00917658	FALSE		FALSE
ENSG00000132688	NES	MatureB group	FALSE	13052	0.00917652	FALSE		FALSE
ENSG00000081138	CDH7	MatureB group	FALSE	13053	0.00917648	FALSE		FALSE
ENSG00000167207	NOD2	MatureB group	FALSE	13054	0.0091761	FALSE		FALSE
ENSG00000135953	MFSD9	MatureB group	FALSE	13055	0.00917577	FALSE		FALSE
ENSG00000213714	FAM209B	MatureB group	FALSE	13056	0.00917569	FALSE		FALSE
ENSG00000119771	KLHL29	MatureB group	FALSE	13057	0.00917568	FALSE		FALSE
ENSG00000184923	NUTM2A	MatureB group	FALSE	13058	0.00917566	FALSE		FALSE
ENSG00000177971	IMP3	MatureB group	FALSE	13059	0.00917562	FALSE		FALSE
ENSG00000205693	MANSC4	MatureB group	FALSE	13060	0.0091756	FALSE		FALSE
ENSG00000274897	PANO1	MatureB group	FALSE	13060	0.0091756	FALSE		FALSE
ENSG00000197054	ZNF763	MatureB group	FALSE	13062	0.0091755	FALSE		FALSE
ENSG00000173214	MFSD4B	MatureB group	FALSE	13063	0.00917529	FALSE		FALSE
ENSG00000181234	TMEM132C	MatureB group	FALSE	13064	0.00917513	FALSE		FALSE
ENSG00000165349	SLC7A3	MatureB group	FALSE	13065	0.00917508	FALSE		FALSE
ENSG00000198910	L1CAM	MatureB group	FALSE	13066	0.0091749	FALSE		FALSE
ENSG00000173809	TDRD12	MatureB group	FALSE	13067	0.00917489	FALSE		FALSE
ENSG00000204231	RXRB	MatureB group	FALSE	13068	0.00917457	FALSE		FALSE
ENSG00000167971	CASKIN1	MatureB group	FALSE	13069	0.00917443	FALSE		FALSE
ENSG00000100116	GCAT	MatureB group	FALSE	13069	0.00917443	FALSE		FALSE
ENSG00000173567	ADGRF3	MatureB group	FALSE	13071	0.00917442	FALSE		FALSE
ENSG00000186765	FSCN2	MatureB group	FALSE	13072	0.00917385	FALSE		FALSE
ENSG00000112773	TENT5A	MatureB group	FALSE	13073	0.00917384	FALSE		FALSE
ENSG00000112276	BVES	MatureB group	FALSE	13074	0.00917339	FALSE		FALSE
ENSG00000189190	ZNF600	MatureB group	FALSE	13075	0.00917321	FALSE		FALSE
ENSG00000269042	AP001925.1	MatureB group	FALSE	13076	0.0091731	FALSE		FALSE
ENSG00000132498	ANKRD20A3	MatureB group	FALSE	13076	0.0091731	FALSE		FALSE
ENSG00000198515	CNGA1	MatureB group	FALSE	13076	0.0091731	FALSE		FALSE
ENSG00000197965	MPZL1	MatureB group	FALSE	13076	0.0091731	FALSE		FALSE
ENSG00000107371	EXOSC3	MatureB group	FALSE	13076	0.0091731	FALSE		FALSE
ENSG00000230510	PPP5D1	MatureB group	FALSE	13076	0.0091731	FALSE		FALSE
ENSG00000163138	PACRGL	MatureB group	FALSE	13076	0.0091731	FALSE		FALSE
ENSG00000188959	C9orf152	MatureB group	FALSE	13076	0.0091731	FALSE		FALSE
ENSG00000163958	ZDHHC19	MatureB group	FALSE	13084	0.00917305	FALSE		FALSE
ENSG00000164122	ASB5	MatureB group	FALSE	13084	0.00917305	FALSE		FALSE
ENSG00000083828	ZNF586	MatureB group	FALSE	13086	0.009173	FALSE		FALSE
ENSG00000173611	SCAI	MatureB group	FALSE	13087	0.00917297	FALSE		FALSE
ENSG00000198161	PPIAL4C	MatureB group	FALSE	13087	0.00917297	FALSE		FALSE
ENSG00000205362	MT1A	MatureB group	FALSE	13087	0.00917297	FALSE		FALSE
ENSG00000205002	AARD	MatureB group	FALSE	13087	0.00917297	FALSE		FALSE
ENSG00000204524	ZNF805	MatureB group	FALSE	13091	0.00917296	FALSE		FALSE
ENSG00000156875	MFSD14A	MatureB group	FALSE	13092	0.00917221	FALSE		FALSE
ENSG00000203923	SPANXN1	MatureB group	FALSE	13093	0.00917221	FALSE		FALSE
ENSG00000132821	VSTM2L	MatureB group	FALSE	13093	0.00917221	FALSE		FALSE
ENSG00000140395	WDR61	MatureB group	FALSE	13093	0.00917221	FALSE		FALSE
ENSG00000204913	LRRC3C	MatureB group	FALSE	13093	0.00917221	FALSE		FALSE
ENSG00000118231	CRYGD	MatureB group	FALSE	13093	0.00917221	FALSE		FALSE
ENSG00000141756	FKBP10	MatureB group	FALSE	13098	0.00917211	FALSE		FALSE
ENSG00000099139	PCSK5	MatureB group	FALSE	13099	0.009172	FALSE		FALSE
ENSG00000181215	C4orf50	MatureB group	FALSE	13100	0.00917194	FALSE		FALSE
ENSG00000173080	RXFP4	MatureB group	FALSE	13100	0.00917194	FALSE		FALSE
ENSG00000101680	LAMA1	MatureB group	FALSE	13100	0.00917194	FALSE		FALSE
ENSG00000167797	CDK2AP2	MatureB group	FALSE	13103	0.0091716	FALSE		FALSE
ENSG00000007372	PAX6	MatureB group	FALSE	13104	0.00917109	FALSE		FALSE
ENSG00000144821	MYH15	MatureB group	FALSE	13105	0.0091709	FALSE		FALSE
ENSG00000124257	NEURL2	MatureB group	FALSE	13106	0.00917087	FALSE		FALSE
ENSG00000119547	ONECUT2	MatureB group	FALSE	13107	0.00917085	FALSE		FALSE
ENSG00000261611	AC010547.4	MatureB group	FALSE	13108	0.00917079	FALSE		FALSE
ENSG00000256591	AP003108.2	MatureB group	FALSE	13109	0.00917066	FALSE		FALSE
ENSG00000284684	AC092442.1	MatureB group	FALSE	13110	0.00917059	FALSE		FALSE
ENSG00000222047	C10orf55	MatureB group	FALSE	13110	0.00917059	FALSE		FALSE
ENSG00000160460	AC020929.1	MatureB group	FALSE	13110	0.00917059	FALSE		FALSE
ENSG00000146678	IGFBP1	MatureB group	FALSE	13113	0.00917047	FALSE		FALSE
ENSG00000164197	RNF180	MatureB group	FALSE	13114	0.00917036	FALSE		FALSE
ENSG00000286132	AC022415.3	MatureB group	FALSE	13115	0.00917034	FALSE		FALSE
ENSG00000132763	MMACHC	MatureB group	FALSE	13116	0.00917029	FALSE		FALSE
ENSG00000083817	ZNF416	MatureB group	FALSE	13117	0.00917011	FALSE		FALSE
ENSG00000166884	OR4D6	MatureB group	FALSE	13118	0.00916992	FALSE		FALSE
ENSG00000113494	PRLR	MatureB group	FALSE	13118	0.00916992	FALSE		FALSE
ENSG00000139974	SLC38A6	MatureB group	FALSE	13118	0.00916992	FALSE		FALSE
ENSG00000271321	CTAGE6	MatureB group	FALSE	13118	0.00916992	FALSE		FALSE
ENSG00000106686	SPATA6L	MatureB group	FALSE	13118	0.00916992	FALSE		FALSE
ENSG00000232948	DEFB130A	MatureB group	FALSE	13118	0.00916992	FALSE		FALSE
ENSG00000151413	NUBPL	MatureB group	FALSE	13118	0.00916992	FALSE		FALSE
ENSG00000215817	ZC3H11B	MatureB group	FALSE	13118	0.00916992	FALSE		FALSE
ENSG00000111886	GABRR2	MatureB group	FALSE	13118	0.00916992	FALSE		FALSE
ENSG00000120215	MLANA	MatureB group	FALSE	13118	0.00916992	FALSE		FALSE
ENSG00000232478	CT45A1	MatureB group	FALSE	13118	0.00916992	FALSE		FALSE
ENSG00000196289	BECN2	MatureB group	FALSE	13118	0.00916992	FALSE		FALSE
ENSG00000147432	CHRNB3	MatureB group	FALSE	13118	0.00916992	FALSE		FALSE
ENSG00000235169	SMIM1	MatureB group	FALSE	13118	0.00916992	FALSE		FALSE
ENSG00000187545	PRAMEF10	MatureB group	FALSE	13118	0.00916992	FALSE		FALSE
ENSG00000138381	ASNSD1	MatureB group	FALSE	13118	0.00916992	FALSE		FALSE
ENSG00000255501	CARD18	MatureB group	FALSE	13118	0.00916992	FALSE		FALSE
ENSG00000171936	OR10H3	MatureB group	FALSE	13135	0.00916972	FALSE		FALSE
ENSG00000233434	BX649567.1	MatureB group	FALSE	13136	0.00916939	FALSE		FALSE
ENSG00000204788	CR769776.1	MatureB group	FALSE	13136	0.00916939	FALSE		FALSE
ENSG00000262179	MYMX	MatureB group	FALSE	13138	0.00916916	FALSE		FALSE
ENSG00000275152	CCL16	MatureB group	FALSE	13138	0.00916916	FALSE		FALSE
ENSG00000105668	UPK1A	MatureB group	FALSE	13140	0.00916905	FALSE		FALSE
ENSG00000256715	AL050302.1	MatureB group	FALSE	13141	0.00916902	FALSE		FALSE
ENSG00000136052	SLC41A2	MatureB group	FALSE	13141	0.00916902	FALSE		FALSE
ENSG00000268223	ARL14EPL	MatureB group	FALSE	13143	0.00916881	FALSE		FALSE
ENSG00000264717	NPY4R2	MatureB group	FALSE	13144	0.00916859	FALSE		FALSE
ENSG00000039987	BEST2	MatureB group	FALSE	13145	0.00916851	FALSE		FALSE
ENSG00000142661	MYOM3	MatureB group	FALSE	13145	0.00916851	FALSE		FALSE
ENSG00000254535	PABPC4L	MatureB group	FALSE	13147	0.0091685	FALSE		FALSE
ENSG00000260861	AL049634.2	MatureB group	FALSE	13148	0.00916842	FALSE		FALSE
ENSG00000091704	CPA1	MatureB group	FALSE	13149	0.00916834	FALSE		FALSE
ENSG00000174370	C11orf45	MatureB group	FALSE	13150	0.00916804	FALSE		FALSE
ENSG00000186572	DEFB107A	MatureB group	FALSE	13151	0.00916783	FALSE		FALSE
ENSG00000165879	FRAT1	MatureB group	FALSE	13151	0.00916783	FALSE		FALSE
ENSG00000154122	ANKH	MatureB group	FALSE	13151	0.00916783	FALSE		FALSE
ENSG00000108733	PEX12	MatureB group	FALSE	13151	0.00916783	FALSE		FALSE
ENSG00000241476	SSX2	MatureB group	FALSE	13151	0.00916783	TRUE	oncogene, fusion	FALSE
ENSG00000133115	STOML3	MatureB group	FALSE	13151	0.00916783	FALSE		FALSE
ENSG00000164066	INTU	MatureB group	FALSE	13157	0.00916768	FALSE		FALSE
ENSG00000009765	IYD	MatureB group	FALSE	13158	0.00916744	FALSE		FALSE
ENSG00000206073	SERPINB4	MatureB group	FALSE	13159	0.00916705	FALSE		FALSE
ENSG00000237110	TAAR9	MatureB group	FALSE	13159	0.00916705	FALSE		FALSE
ENSG00000183734	ASCL2	MatureB group	FALSE	13159	0.00916705	FALSE		FALSE
ENSG00000124812	CRISP1	MatureB group	FALSE	13159	0.00916705	FALSE		FALSE
ENSG00000109618	SEPSECS	MatureB group	FALSE	13159	0.00916705	FALSE		FALSE
ENSG00000161649	CD300LG	MatureB group	FALSE	13159	0.00916705	FALSE		FALSE
ENSG00000172789	HOXC5	MatureB group	FALSE	13159	0.00916705	FALSE		FALSE
ENSG00000213096	AC092279.1	MatureB group	FALSE	13166	0.0091668	FALSE		FALSE
ENSG00000179002	TAS1R2	MatureB group	FALSE	13167	0.00916677	FALSE		FALSE
ENSG00000073008	PVR	MatureB group	FALSE	13168	0.00916672	FALSE		FALSE
ENSG00000140986	RPL3L	MatureB group	FALSE	13169	0.00916633	FALSE		FALSE
ENSG00000178226	PRSS36	MatureB group	FALSE	13169	0.00916633	FALSE		FALSE
ENSG00000283755	CPHXL	MatureB group	FALSE	13169	0.00916633	FALSE		FALSE
ENSG00000203926	SPANXA2	MatureB group	FALSE	13169	0.00916633	FALSE		FALSE
ENSG00000206262	FOXL2NB	MatureB group	FALSE	13173	0.00916625	FALSE		FALSE
ENSG00000149451	ADAM33	MatureB group	FALSE	13174	0.00916608	FALSE		FALSE
ENSG00000117013	KCNQ4	MatureB group	FALSE	13174	0.00916608	FALSE		FALSE
ENSG00000104341	LAPTM4B	MatureB group	FALSE	13174	0.00916608	FALSE		FALSE
ENSG00000152382	TADA1	MatureB group	FALSE	13177	0.00916594	FALSE		FALSE
ENSG00000128602	SMO	MatureB group	FALSE	13178	0.00916554	TRUE	oncogene	TRUE	Act
ENSG00000120669	SOHLH2	MatureB group	FALSE	13179	0.00916531	FALSE		TRUE	Act
ENSG00000180667	YOD1	MatureB group	FALSE	13180	0.00916526	FALSE		FALSE
ENSG00000203952	CCDC160	MatureB group	FALSE	13181	0.00916501	FALSE		FALSE
ENSG00000175183	CSRP2	MatureB group	FALSE	13181	0.00916501	FALSE		FALSE
ENSG00000064545	TMEM161A	MatureB group	FALSE	13181	0.00916501	FALSE		FALSE
ENSG00000170092	SPDYE5	MatureB group	FALSE	13181	0.00916501	FALSE		FALSE
ENSG00000101323	HAO1	MatureB group	FALSE	13181	0.00916501	FALSE		FALSE
ENSG00000170113	NIPA1	MatureB group	FALSE	13181	0.00916501	FALSE		FALSE
ENSG00000244588	RAD21L1	MatureB group	FALSE	13181	0.00916501	FALSE		FALSE
ENSG00000036530	CYP46A1	MatureB group	FALSE	13181	0.00916501	FALSE		FALSE
ENSG00000149651	SPINT4	MatureB group	FALSE	13181	0.00916501	FALSE		FALSE
ENSG00000180304	OAZ2	MatureB group	FALSE	13181	0.00916501	FALSE		FALSE
ENSG00000077264	PAK3	MatureB group	FALSE	13181	0.00916501	FALSE		FALSE
ENSG00000132855	ANGPTL3	MatureB group	FALSE	13181	0.00916501	FALSE		FALSE
ENSG00000214891	TRIM64C	MatureB group	FALSE	13193	0.00916496	FALSE		FALSE
ENSG00000125388	GRK4	MatureB group	FALSE	13194	0.00916496	FALSE		FALSE
ENSG00000113389	NPR3	MatureB group	FALSE	13195	0.00916457	FALSE		FALSE
ENSG00000176945	MUC20	MatureB group	FALSE	13196	0.00916399	FALSE		FALSE
ENSG00000166002	SMCO4	MatureB group	FALSE	13197	0.00916397	FALSE		FALSE
ENSG00000174586	ZNF497	MatureB group	FALSE	13198	0.00916393	FALSE		FALSE
ENSG00000186970	KRTAP15-1	MatureB group	FALSE	13198	0.00916393	FALSE		FALSE
ENSG00000183309	ZNF623	MatureB group	FALSE	13200	0.00916365	FALSE		FALSE
ENSG00000169903	TM4SF4	MatureB group	FALSE	13200	0.00916365	FALSE		FALSE
ENSG00000167193	CRK	MatureB group	FALSE	13200	0.00916365	FALSE		FALSE
ENSG00000053328	METTL24	MatureB group	FALSE	13200	0.00916365	FALSE		FALSE
ENSG00000217236	SP9	MatureB group	FALSE	13200	0.00916365	FALSE		FALSE
ENSG00000268235	TCP11X1	MatureB group	FALSE	13200	0.00916365	FALSE		FALSE
ENSG00000232125	DYTN	MatureB group	FALSE	13200	0.00916365	FALSE		FALSE
ENSG00000196242	OR2C3	MatureB group	FALSE	13200	0.00916365	FALSE		FALSE
ENSG00000123342	MMP19	MatureB group	FALSE	13200	0.00916365	FALSE		FALSE
ENSG00000108255	CRYBA1	MatureB group	FALSE	13200	0.00916365	FALSE		FALSE
ENSG00000102401	ARMCX3	MatureB group	FALSE	13200	0.00916365	FALSE		FALSE
ENSG00000144015	TRIM43	MatureB group	FALSE	13200	0.00916365	FALSE		FALSE
ENSG00000140465	CYP1A1	MatureB group	FALSE	13212	0.00916339	FALSE		FALSE
ENSG00000198844	ARHGEF15	MatureB group	FALSE	13213	0.00916338	FALSE		FALSE
ENSG00000167751	KLK2	MatureB group	FALSE	13214	0.00916317	TRUE	fusion	FALSE
ENSG00000277726	AL109811.3	MatureB group	FALSE	13215	0.00916316	FALSE		FALSE
ENSG00000229292	RFPL4AL1	MatureB group	FALSE	13216	0.009163	FALSE		FALSE
ENSG00000197446	CYP2F1	MatureB group	FALSE	13216	0.009163	FALSE		FALSE
ENSG00000011028	MRC2	MatureB group	FALSE	13218	0.00916297	FALSE		FALSE
ENSG00000134115	CNTN6	MatureB group	FALSE	13219	0.00916288	FALSE		FALSE
ENSG00000204970	PCDHA1	MatureB group	FALSE	13220	0.00916285	FALSE		FALSE
ENSG00000103067	ESRP2	MatureB group	FALSE	13221	0.00916276	FALSE		FALSE
ENSG00000262874	C19orf84	MatureB group	FALSE	13221	0.00916276	FALSE		FALSE
ENSG00000188785	ZNF548	MatureB group	FALSE	13221	0.00916276	FALSE		FALSE
ENSG00000167779	IGFBP6	MatureB group	FALSE	13224	0.00916249	FALSE		FALSE
ENSG00000176230	OR4K17	MatureB group	FALSE	13225	0.0091624	FALSE		FALSE
ENSG00000272305	AC096887.1	MatureB group	FALSE	13225	0.0091624	FALSE		FALSE
ENSG00000167970	AC009065.1	MatureB group	FALSE	13225	0.0091624	FALSE		FALSE
ENSG00000184140	OR4F6	MatureB group	FALSE	13225	0.0091624	FALSE		FALSE
ENSG00000279263	OR2L8	MatureB group	FALSE	13225	0.0091624	FALSE		FALSE
ENSG00000183128	CALHM3	MatureB group	FALSE	13225	0.0091624	FALSE		FALSE
ENSG00000111215	PRR4	MatureB group	FALSE	13231	0.0091623	FALSE		FALSE
ENSG00000177694	NAALADL2	MatureB group	FALSE	13232	0.0091621	FALSE		FALSE
ENSG00000122592	HOXA7	MatureB group	FALSE	13232	0.0091621	FALSE		FALSE
ENSG00000119973	PRLHR	MatureB group	FALSE	13232	0.0091621	FALSE		FALSE
ENSG00000102882	MAPK3	MatureB group	FALSE	13232	0.0091621	FALSE		FALSE
ENSG00000040608	RTN4R	MatureB group	FALSE	13232	0.0091621	FALSE		FALSE
ENSG00000115468	EFHD1	MatureB group	FALSE	13232	0.0091621	FALSE		FALSE
ENSG00000212747	RTL8B	MatureB group	FALSE	13232	0.0091621	FALSE		FALSE
ENSG00000178826	TMEM139	MatureB group	FALSE	13232	0.0091621	FALSE		FALSE
ENSG00000076344	RGS11	MatureB group	FALSE	13240	0.00916199	FALSE		FALSE
ENSG00000236699	ARHGEF38	MatureB group	FALSE	13241	0.00916197	FALSE		FALSE
ENSG00000006071	ABCC8	MatureB group	FALSE	13242	0.00916172	FALSE		FALSE
ENSG00000221947	XKR9	MatureB group	FALSE	13243	0.00916132	FALSE		FALSE
ENSG00000099949	LZTR1	MatureB group	FALSE	13244	0.00916106	TRUE	TSG	TRUE	LoF
ENSG00000197415	VEPH1	MatureB group	FALSE	13244	0.00916106	FALSE		FALSE
ENSG00000214513	NOTO	MatureB group	FALSE	13246	0.00916093	FALSE		FALSE
ENSG00000284439	TAF11L3	MatureB group	FALSE	13246	0.00916093	FALSE		FALSE
ENSG00000204424	LY6G6F	MatureB group	FALSE	13246	0.00916093	FALSE		FALSE
ENSG00000150551	LYPD1	MatureB group	FALSE	13246	0.00916093	FALSE		FALSE
ENSG00000183844	FAM3B	MatureB group	FALSE	13246	0.00916093	FALSE		FALSE
ENSG00000167695	TLCD3A	MatureB group	FALSE	13246	0.00916093	FALSE		FALSE
ENSG00000132031	MATN3	MatureB group	FALSE	13246	0.00916093	FALSE		FALSE
ENSG00000152208	GRID2	MatureB group	FALSE	13253	0.0091609	FALSE		FALSE
ENSG00000214575	CPEB1	MatureB group	FALSE	13253	0.0091609	FALSE		FALSE
ENSG00000188266	HYKK	MatureB group	FALSE	13255	0.0091607	FALSE		FALSE
ENSG00000154553	PDLIM3	MatureB group	FALSE	13256	0.00916033	FALSE		FALSE
ENSG00000228198	OR2M3	MatureB group	FALSE	13257	0.0091603	FALSE		FALSE
ENSG00000164758	MED30	MatureB group	FALSE	13258	0.00916021	FALSE		FALSE
ENSG00000152402	GUCY1A2	MatureB group	FALSE	13259	0.00916007	FALSE		FALSE
ENSG00000150433	TMEM218	MatureB group	FALSE	13260	0.00915994	FALSE		FALSE
ENSG00000174928	C3orf33	MatureB group	FALSE	13261	0.00915944	FALSE		FALSE
ENSG00000188909	BSX	MatureB group	FALSE	13262	0.00915935	FALSE		FALSE
ENSG00000241149	AC115220.1	MatureB group	FALSE	13262	0.00915935	FALSE		FALSE
ENSG00000134376	CRB1	MatureB group	FALSE	13264	0.00915901	FALSE		FALSE
ENSG00000258405	ZNF578	MatureB group	FALSE	13265	0.00915898	FALSE		FALSE
ENSG00000187094	CCK	MatureB group	FALSE	13266	0.00915856	FALSE		FALSE
ENSG00000268089	GABRQ	MatureB group	FALSE	13266	0.00915856	FALSE		FALSE
ENSG00000257138	TAS2R38	MatureB group	FALSE	13266	0.00915856	FALSE		FALSE
ENSG00000124260	MAGEA10	MatureB group	FALSE	13266	0.00915856	FALSE		FALSE
ENSG00000131944	FAAP24	MatureB group	FALSE	13266	0.00915856	FALSE		FALSE
ENSG00000123407	HOXC12	MatureB group	FALSE	13266	0.00915856	FALSE		FALSE
ENSG00000162975	KCNF1	MatureB group	FALSE	13266	0.00915856	FALSE		FALSE
ENSG00000100433	KCNK10	MatureB group	FALSE	13266	0.00915856	FALSE		FALSE
ENSG00000165694	FRMD7	MatureB group	FALSE	13266	0.00915856	FALSE		FALSE
ENSG00000101074	R3HDML	MatureB group	FALSE	13266	0.00915856	FALSE		FALSE
ENSG00000036473	OTC	MatureB group	FALSE	13266	0.00915856	FALSE		FALSE
ENSG00000106608	URGCP	MatureB group	FALSE	13266	0.00915856	FALSE		FALSE
ENSG00000109083	IFT20	MatureB group	FALSE	13266	0.00915856	FALSE		FALSE
ENSG00000145626	UGT3A1	MatureB group	FALSE	13266	0.00915856	FALSE		FALSE
ENSG00000107807	TLX1	MatureB group	TRUE	13266	0.00915856	TRUE	oncogene, fusion	FALSE
ENSG00000230667	SETSIP	MatureB group	FALSE	13266	0.00915856	FALSE		FALSE
ENSG00000173452	TMEM196	MatureB group	FALSE	13266	0.00915856	FALSE		FALSE
ENSG00000261649	GOLGA6L7	MatureB group	FALSE	13266	0.00915856	FALSE		FALSE
ENSG00000204022	LIPJ	MatureB group	FALSE	13266	0.00915856	FALSE		FALSE
ENSG00000101098	RIMS4	MatureB group	FALSE	13266	0.00915856	FALSE		FALSE
ENSG00000181927	OR4P4	MatureB group	FALSE	13286	0.00915838	FALSE		FALSE
ENSG00000173918	C1QTNF1	MatureB group	FALSE	13287	0.00915837	FALSE		FALSE
ENSG00000080511	RDH8	MatureB group	FALSE	13287	0.00915837	FALSE		FALSE
ENSG00000178804	H1-8	MatureB group	FALSE	13287	0.00915837	FALSE		FALSE
ENSG00000275718	CCL15	MatureB group	FALSE	13287	0.00915837	FALSE		FALSE
ENSG00000178093	TSSK6	MatureB group	FALSE	13291	0.0091581	FALSE		FALSE
ENSG00000134020	PEBP4	MatureB group	FALSE	13291	0.0091581	FALSE		FALSE
ENSG00000198691	ABCA4	MatureB group	FALSE	13293	0.00915795	FALSE		FALSE
ENSG00000165983	PTER	MatureB group	FALSE	13294	0.00915783	FALSE		FALSE
ENSG00000204583	LRCOL1	MatureB group	FALSE	13295	0.00915771	FALSE		FALSE
ENSG00000073803	MAP3K13	MatureB group	FALSE	13296	0.00915768	TRUE	oncogene, TSG	FALSE
ENSG00000102471	NDFIP2	MatureB group	FALSE	13297	0.00915747	FALSE		FALSE
ENSG00000205030	OR5L2	MatureB group	FALSE	13298	0.0091571	FALSE		FALSE
ENSG00000213760	ATP6V1G2	MatureB group	FALSE	13299	0.00915701	FALSE		FALSE
ENSG00000119121	TRPM6	MatureB group	FALSE	13300	0.00915701	FALSE		FALSE
ENSG00000149305	HTR3B	MatureB group	FALSE	13301	0.00915679	FALSE		FALSE
ENSG00000158874	APOA2	MatureB group	FALSE	13302	0.00915679	FALSE		FALSE
ENSG00000109991	P2RX3	MatureB group	FALSE	13302	0.00915679	FALSE		FALSE
ENSG00000244411	KRTAP5-7	MatureB group	FALSE	13304	0.0091566	FALSE		FALSE
ENSG00000119318	RAD23B	MatureB group	FALSE	13305	0.00915653	FALSE		FALSE
ENSG00000121039	RDH10	MatureB group	FALSE	13305	0.00915653	FALSE		FALSE
ENSG00000106004	HOXA5	MatureB group	FALSE	13305	0.00915653	FALSE		FALSE
ENSG00000179934	CCR8	MatureB group	FALSE	13308	0.00915649	FALSE		FALSE
ENSG00000168329	CX3CR1	MatureB group	FALSE	13309	0.00915602	FALSE		FALSE
ENSG00000214128	TMEM213	MatureB group	FALSE	13309	0.00915602	FALSE		FALSE
ENSG00000198807	PAX9	MatureB group	FALSE	13311	0.00915574	FALSE		FALSE
ENSG00000114670	NEK11	MatureB group	FALSE	13312	0.00915568	FALSE		FALSE
ENSG00000243130	PSG11	MatureB group	FALSE	13313	0.0091556	FALSE		FALSE
ENSG00000105549	THEG	MatureB group	FALSE	13314	0.00915551	FALSE		FALSE
ENSG00000113119	TMCO6	MatureB group	FALSE	13315	0.00915535	FALSE		FALSE
ENSG00000180090	OR3A1	MatureB group	FALSE	13316	0.00915524	FALSE		FALSE
ENSG00000117472	TSPAN1	MatureB group	FALSE	13317	0.00915494	FALSE		FALSE
ENSG00000105492	SIGLEC6	MatureB group	FALSE	13317	0.00915494	FALSE		FALSE
ENSG00000167105	TMEM92	MatureB group	FALSE	13317	0.00915494	FALSE		FALSE
ENSG00000215029	TCP11X2	MatureB group	FALSE	13320	0.00915459	FALSE		FALSE
ENSG00000237172	B3GNT9	MatureB group	FALSE	13320	0.00915459	FALSE		FALSE
ENSG00000183690	EFHC2	MatureB group	FALSE	13320	0.00915459	FALSE		FALSE
ENSG00000002745	WNT16	MatureB group	FALSE	13320	0.00915459	FALSE		FALSE
ENSG00000184903	IMMP2L	MatureB group	FALSE	13324	0.00915437	FALSE		FALSE
ENSG00000147437	GNRH1	MatureB group	FALSE	13324	0.00915437	FALSE		FALSE
ENSG00000180934	OR56A1	MatureB group	FALSE	13326	0.00915436	FALSE		FALSE
ENSG00000126368	NR1D1	MatureB group	FALSE	13327	0.00915424	FALSE		FALSE
ENSG00000215612	HMX1	MatureB group	FALSE	13328	0.00915421	FALSE		FALSE
ENSG00000178343	SHISA3	MatureB group	FALSE	13329	0.00915418	FALSE		FALSE
ENSG00000138641	HERC3	MatureB group	FALSE	13330	0.00915404	FALSE		FALSE
ENSG00000183010	PYCR1	MatureB group	FALSE	13331	0.00915363	FALSE		FALSE
ENSG00000109814	UGDH	MatureB group	FALSE	13332	0.00915362	FALSE		FALSE
ENSG00000135480	KRT7	MatureB group	FALSE	13333	0.00915354	FALSE		FALSE
ENSG00000233041	PHGR1	MatureB group	FALSE	13334	0.00915323	FALSE		FALSE
ENSG00000196171	OR6K2	MatureB group	FALSE	13335	0.00915296	FALSE		FALSE
ENSG00000143753	DEGS1	MatureB group	FALSE	13336	0.00915239	FALSE		FALSE
ENSG00000092096	SLC22A17	MatureB group	FALSE	13337	0.00915209	FALSE		FALSE
ENSG00000102384	CENPI	MatureB group	FALSE	13338	0.00915195	FALSE		FALSE
ENSG00000162873	KLHDC8A	MatureB group	FALSE	13339	0.00915187	FALSE		FALSE
ENSG00000132692	BCAN	MatureB group	FALSE	13340	0.00915183	FALSE		FALSE
ENSG00000111981	ULBP1	MatureB group	FALSE	13341	0.00915165	FALSE		FALSE
ENSG00000233917	POTEB	MatureB group	FALSE	13342	0.00915132	FALSE		FALSE
ENSG00000003436	TFPI	MatureB group	FALSE	13342	0.00915132	FALSE		FALSE
ENSG00000212993	POU5F1B	MatureB group	FALSE	13344	0.0091513	FALSE		FALSE
ENSG00000169474	SPRR1A	MatureB group	FALSE	13345	0.00915129	FALSE		FALSE
ENSG00000112290	WASF1	MatureB group	FALSE	13345	0.00915129	FALSE		FALSE
ENSG00000173769	TOPAZ1	MatureB group	FALSE	13345	0.00915129	FALSE		FALSE
ENSG00000164366	CCDC127	MatureB group	FALSE	13348	0.00915129	FALSE		FALSE
ENSG00000050820	BCAR1	MatureB group	FALSE	13349	0.00915128	FALSE		FALSE
ENSG00000125458	NT5C	MatureB group	FALSE	13350	0.00915118	FALSE		FALSE
ENSG00000138617	PARP16	MatureB group	FALSE	13351	0.00915116	FALSE		FALSE
ENSG00000116237	ICMT	MatureB group	FALSE	13351	0.00915116	FALSE		FALSE
ENSG00000174460	ZCCHC12	MatureB group	FALSE	13353	0.00915108	FALSE		FALSE
ENSG00000104848	KCNA7	MatureB group	FALSE	13354	0.00915107	FALSE		FALSE
ENSG00000183723	CMTM4	MatureB group	FALSE	13354	0.00915107	FALSE		FALSE
ENSG00000102390	PBDC1	MatureB group	FALSE	13356	0.00915091	FALSE		FALSE
ENSG00000127318	IL22	MatureB group	FALSE	13356	0.00915091	FALSE		FALSE
ENSG00000176928	GCNT4	MatureB group	FALSE	13356	0.00915091	FALSE		FALSE
ENSG00000176787	OR52E2	MatureB group	FALSE	13356	0.00915091	FALSE		FALSE
ENSG00000108523	RNF167	MatureB group	FALSE	13356	0.00915091	FALSE		FALSE
ENSG00000105136	ZNF419	MatureB group	FALSE	13356	0.00915091	FALSE		FALSE
ENSG00000130234	ACE2	MatureB group	FALSE	13356	0.00915091	FALSE		FALSE
ENSG00000052850	ALX4	MatureB group	FALSE	13356	0.00915091	FALSE		FALSE
ENSG00000112238	PRDM13	MatureB group	FALSE	13356	0.00915091	FALSE		FALSE
ENSG00000187754	SSX7	MatureB group	FALSE	13356	0.00915091	FALSE		FALSE
ENSG00000205869	KRTAP5-1	MatureB group	FALSE	13356	0.00915091	FALSE		FALSE
ENSG00000156925	ZIC3	MatureB group	FALSE	13356	0.00915091	FALSE		FALSE
ENSG00000070526	ST6GALNAC1	MatureB group	FALSE	13356	0.00915091	FALSE		FALSE
ENSG00000224107	ETDB	MatureB group	FALSE	13356	0.00915091	FALSE		FALSE
ENSG00000269533	AC003002.3	MatureB group	FALSE	13370	0.0091505	FALSE		FALSE
ENSG00000196466	ZNF799	MatureB group	FALSE	13371	0.00915022	FALSE		FALSE
ENSG00000166670	MMP10	MatureB group	FALSE	13372	0.00915022	FALSE		FALSE
ENSG00000168065	SLC22A11	MatureB group	FALSE	13373	0.00915015	FALSE		FALSE
ENSG00000186766	FOXI2	MatureB group	FALSE	13374	0.00915008	FALSE		FALSE
ENSG00000198954	KIFBP	MatureB group	FALSE	13374	0.00915008	FALSE		FALSE
ENSG00000283567	C19orf85	MatureB group	FALSE	13374	0.00915008	FALSE		FALSE
ENSG00000268221	OPN1MW	MatureB group	FALSE	13374	0.00915008	FALSE		FALSE
ENSG00000186897	C1QL4	MatureB group	FALSE	13374	0.00915008	FALSE		FALSE
ENSG00000214279	SCART1	MatureB group	FALSE	13374	0.00915008	FALSE		FALSE
ENSG00000204511	MCCD1	MatureB group	FALSE	13380	0.00914998	FALSE		FALSE
ENSG00000175318	GRAMD2A	MatureB group	FALSE	13380	0.00914998	FALSE		FALSE
ENSG00000156966	B3GNT7	MatureB group	FALSE	13380	0.00914998	FALSE		FALSE
ENSG00000158113	LRRC43	MatureB group	FALSE	13380	0.00914998	FALSE		FALSE
ENSG00000231274	SBK3	MatureB group	FALSE	13380	0.00914998	FALSE		FALSE
ENSG00000165623	UCMA	MatureB group	FALSE	13385	0.00914985	FALSE		FALSE
ENSG00000147697	GSDMC	MatureB group	FALSE	13385	0.00914985	FALSE		FALSE
ENSG00000204421	LY6G6C	MatureB group	FALSE	13387	0.00914981	FALSE		FALSE
ENSG00000111110	PPM1H	MatureB group	FALSE	13388	0.00914977	FALSE		FALSE
ENSG00000185869	ZNF829	MatureB group	FALSE	13389	0.00914959	FALSE		FALSE
ENSG00000056291	NPFFR2	MatureB group	FALSE	13390	0.00914947	FALSE		FALSE
ENSG00000131037	EPS8L1	MatureB group	FALSE	13391	0.00914911	FALSE		FALSE
ENSG00000170925	TEX13B	MatureB group	FALSE	13392	0.00914882	FALSE		FALSE
ENSG00000234511	C5orf58	MatureB group	FALSE	13392	0.00914882	FALSE		FALSE
ENSG00000148826	NKX6-2	MatureB group	FALSE	13392	0.00914882	FALSE		FALSE
ENSG00000187170	LCE4A	MatureB group	FALSE	13392	0.00914882	FALSE		FALSE
ENSG00000177693	OR4F4	MatureB group	FALSE	13392	0.00914882	FALSE		FALSE
ENSG00000142609	CFAP74	MatureB group	FALSE	13392	0.00914882	FALSE		FALSE
ENSG00000029153	ARNTL2	MatureB group	FALSE	13392	0.00914882	FALSE		FALSE
ENSG00000164023	SGMS2	MatureB group	FALSE	13392	0.00914882	FALSE		FALSE
ENSG00000131620	ANO1	MatureB group	FALSE	13392	0.00914882	FALSE		FALSE
ENSG00000186810	CXCR3	MatureB group	FALSE	13392	0.00914882	FALSE		FALSE
ENSG00000196553	CCDC196	MatureB group	FALSE	13392	0.00914882	FALSE		FALSE
ENSG00000203730	TEDDM1	MatureB group	FALSE	13392	0.00914882	FALSE		FALSE
ENSG00000129873	CDY2B	MatureB group	FALSE	13392	0.00914882	FALSE		FALSE
ENSG00000164694	FNDC1	MatureB group	FALSE	13405	0.0091485	FALSE		FALSE
ENSG00000283599	BX276092.9	MatureB group	FALSE	13406	0.00914828	FALSE		FALSE
ENSG00000269741	AC011473.4	MatureB group	FALSE	13406	0.00914828	FALSE		FALSE
ENSG00000267618	AC004223.3	MatureB group	FALSE	13406	0.00914828	FALSE		FALSE
ENSG00000130748	TMEM160	MatureB group	FALSE	13406	0.00914828	FALSE		FALSE
ENSG00000103111	MON1B	MatureB group	FALSE	13410	0.009148	FALSE		FALSE
ENSG00000172365	OR5B2	MatureB group	FALSE	13411	0.00914799	FALSE		FALSE
ENSG00000163377	TAFA4	MatureB group	FALSE	13411	0.00914799	FALSE		FALSE
ENSG00000063322	MED29	MatureB group	FALSE	13411	0.00914799	FALSE		FALSE
ENSG00000255378	PRR23D2	MatureB group	FALSE	13414	0.00914795	FALSE		FALSE
ENSG00000198798	MAGEB3	MatureB group	FALSE	13414	0.00914795	FALSE		FALSE
ENSG00000172425	TTC36	MatureB group	FALSE	13414	0.00914795	FALSE		FALSE
ENSG00000078579	FGF20	MatureB group	FALSE	13417	0.00914763	FALSE		FALSE
ENSG00000188107	EYS	MatureB group	FALSE	13418	0.00914744	FALSE		FALSE
ENSG00000125931	CITED1	MatureB group	FALSE	13419	0.00914722	FALSE		FALSE
ENSG00000122180	MYOG	MatureB group	FALSE	13419	0.00914722	FALSE		FALSE
ENSG00000116176	TPSG1	MatureB group	FALSE	13419	0.00914722	FALSE		FALSE
ENSG00000197980	LEKR1	MatureB group	FALSE	13422	0.00914721	FALSE		FALSE
ENSG00000188763	FZD9	MatureB group	FALSE	13423	0.00914718	FALSE		FALSE
ENSG00000197584	KCNMB2	MatureB group	FALSE	13423	0.00914718	FALSE		FALSE
ENSG00000188120	DAZ1	MatureB group	FALSE	13423	0.00914718	FALSE		FALSE
ENSG00000256087	ZNF432	MatureB group	FALSE	13423	0.00914718	FALSE		FALSE
ENSG00000167461	RAB8A	MatureB group	FALSE	13423	0.00914718	FALSE		FALSE
ENSG00000127324	TSPAN8	MatureB group	FALSE	13428	0.00914714	FALSE		FALSE
ENSG00000187955	COL14A1	MatureB group	FALSE	13429	0.00914642	FALSE		FALSE
ENSG00000139194	RBP5	MatureB group	FALSE	13430	0.00914637	FALSE		FALSE
ENSG00000139200	PIANP	MatureB group	FALSE	13431	0.00914624	FALSE		FALSE
ENSG00000100739	BDKRB1	MatureB group	FALSE	13431	0.00914624	FALSE		FALSE
ENSG00000078401	EDN1	MatureB group	FALSE	13431	0.00914624	FALSE		FALSE
ENSG00000176472	ZNF575	MatureB group	FALSE	13431	0.00914624	FALSE		FALSE
ENSG00000120645	IQSEC3	MatureB group	FALSE	13435	0.00914622	FALSE		FALSE
ENSG00000143479	DYRK3	MatureB group	FALSE	13436	0.00914612	FALSE		FALSE
ENSG00000240204	SMKR1	MatureB group	FALSE	13437	0.00914599	FALSE		FALSE
ENSG00000285446	Z84488.2	MatureB group	FALSE	13438	0.00914594	FALSE		FALSE
ENSG00000225940	C5orf67	MatureB group	FALSE	13438	0.00914594	FALSE		FALSE
ENSG00000167286	CD3D	MatureB group	FALSE	13440	0.00914556	FALSE		FALSE
ENSG00000171819	ANGPTL7	MatureB group	FALSE	13441	0.00914551	FALSE		FALSE
ENSG00000254402	LRRC24	MatureB group	FALSE	13442	0.0091454	FALSE		FALSE
ENSG00000268975	MIA-RAB4B	MatureB group	FALSE	13443	0.00914523	FALSE		FALSE
ENSG00000186049	KRT73	MatureB group	FALSE	13444	0.009145	FALSE		FALSE
ENSG00000131089	ARHGEF9	MatureB group	FALSE	13445	0.00914494	FALSE		FALSE
ENSG00000181778	TMEM252	MatureB group	FALSE	13445	0.00914494	FALSE		FALSE
ENSG00000243710	CFAP57	MatureB group	FALSE	13445	0.00914494	FALSE		FALSE
ENSG00000188393	CLEC2A	MatureB group	FALSE	13448	0.00914464	FALSE		FALSE
ENSG00000276747	PADI6	MatureB group	FALSE	13448	0.00914464	FALSE		FALSE
ENSG00000136514	RTP4	MatureB group	FALSE	13448	0.00914464	FALSE		FALSE
ENSG00000227059	ANHX	MatureB group	FALSE	13448	0.00914464	FALSE		FALSE
ENSG00000186280	KDM4D	MatureB group	FALSE	13448	0.00914464	FALSE		FALSE
ENSG00000168135	KCNJ4	MatureB group	FALSE	13448	0.00914464	FALSE		FALSE
ENSG00000121351	IAPP	MatureB group	FALSE	13448	0.00914464	FALSE		FALSE
ENSG00000205209	SCGB2B2	MatureB group	FALSE	13448	0.00914464	FALSE		FALSE
ENSG00000007216	SLC13A2	MatureB group	FALSE	13448	0.00914464	FALSE		FALSE
ENSG00000162881	OXER1	MatureB group	FALSE	13448	0.00914464	FALSE		FALSE
ENSG00000104332	SFRP1	MatureB group	FALSE	13448	0.00914464	FALSE		FALSE
ENSG00000177551	NHLH2	MatureB group	FALSE	13448	0.00914464	FALSE		FALSE
ENSG00000185894	BPY2C	MatureB group	FALSE	13448	0.00914464	FALSE		FALSE
ENSG00000229453	SPINK8	MatureB group	FALSE	13448	0.00914464	FALSE		FALSE
ENSG00000022355	GABRA1	MatureB group	FALSE	13448	0.00914464	FALSE		FALSE
ENSG00000135956	TMEM127	MatureB group	FALSE	13448	0.00914464	TRUE	TSG	FALSE
ENSG00000233412	OR5H15	MatureB group	FALSE	13448	0.00914464	FALSE		FALSE
ENSG00000167194	C16orf92	MatureB group	FALSE	13448	0.00914464	FALSE		FALSE
ENSG00000256713	PGA5	MatureB group	FALSE	13466	0.00914428	FALSE		FALSE
ENSG00000128276	RFPL3	MatureB group	FALSE	13466	0.00914428	FALSE		FALSE
ENSG00000111863	ADTRP	MatureB group	FALSE	13468	0.00914418	FALSE		FALSE
ENSG00000165060	FXN	MatureB group	FALSE	13469	0.00914399	FALSE		FALSE
ENSG00000184840	TMED9	MatureB group	FALSE	13470	0.00914381	FALSE		FALSE
ENSG00000269891	ARHGAP19-SLIT1	MatureB group	FALSE	13471	0.00914376	FALSE		FALSE
ENSG00000255561	FDXACB1	MatureB group	FALSE	13471	0.00914376	FALSE		FALSE
ENSG00000075035	WSCD2	MatureB group	FALSE	13473	0.00914366	FALSE		FALSE
ENSG00000120333	MRPS14	MatureB group	FALSE	13474	0.00914349	FALSE		FALSE
ENSG00000241241	KRTAP4-16	MatureB group	FALSE	13474	0.00914349	FALSE		FALSE
ENSG00000072444	ASAH2C	MatureB group	FALSE	13474	0.00914349	FALSE		FALSE
ENSG00000137809	ITGA11	MatureB group	FALSE	13477	0.00914345	FALSE		FALSE
ENSG00000185028	LRRC14B	MatureB group	FALSE	13478	0.00914343	FALSE		FALSE
ENSG00000129559	NEDD8	MatureB group	FALSE	13479	0.00914326	FALSE		FALSE
ENSG00000214140	PRCD	MatureB group	FALSE	13480	0.00914314	FALSE		FALSE
ENSG00000087258	GNAO1	MatureB group	FALSE	13480	0.00914314	FALSE		FALSE
ENSG00000185219	ZNF445	MatureB group	FALSE	13482	0.00914308	FALSE		FALSE
ENSG00000105929	ATP6V0A4	MatureB group	FALSE	13482	0.00914308	FALSE		FALSE
ENSG00000124479	NDP	MatureB group	FALSE	13484	0.00914297	FALSE		FALSE
ENSG00000188803	SHISA6	MatureB group	FALSE	13485	0.00914296	FALSE		FALSE
ENSG00000116273	PHF13	MatureB group	FALSE	13486	0.00914296	FALSE		FALSE
ENSG00000256453	DND1	MatureB group	FALSE	13487	0.00914289	FALSE		FALSE
ENSG00000255582	OR10G2	MatureB group	FALSE	13487	0.00914289	FALSE		FALSE
ENSG00000143412	ANXA9	MatureB group	FALSE	13489	0.0091428	FALSE		FALSE
ENSG00000104055	TGM5	MatureB group	FALSE	13490	0.00914268	FALSE		FALSE
ENSG00000183160	TMEM119	MatureB group	FALSE	13491	0.00914264	FALSE		FALSE
ENSG00000275126	H4C13	MatureB group	FALSE	13491	0.00914264	FALSE		FALSE
ENSG00000205213	LGR4	MatureB group	FALSE	13491	0.00914264	FALSE		FALSE
ENSG00000082781	ITGB5	MatureB group	FALSE	13491	0.00914264	FALSE		FALSE
ENSG00000178700	DHFR2	MatureB group	FALSE	13491	0.00914264	FALSE		FALSE
ENSG00000197651	CCER1	MatureB group	FALSE	13496	0.00914257	FALSE		FALSE
ENSG00000182315	MBD3L3	MatureB group	FALSE	13497	0.00914253	FALSE		FALSE
ENSG00000148655	LRMDA	MatureB group	FALSE	13498	0.00914252	FALSE		FALSE
ENSG00000173156	RHOD	MatureB group	FALSE	13499	0.00914243	FALSE		FALSE
ENSG00000284643	SCYGR2	MatureB group	FALSE	13499	0.00914243	FALSE		FALSE
ENSG00000275034	TP53TG3E	MatureB group	FALSE	13501	0.00914239	FALSE		FALSE
ENSG00000143590	EFNA3	MatureB group	FALSE	13501	0.00914239	FALSE		FALSE
ENSG00000198759	EGFL6	MatureB group	FALSE	13503	0.00914212	FALSE		FALSE
ENSG00000204195	AWAT1	MatureB group	FALSE	13503	0.00914212	FALSE		FALSE
ENSG00000136918	WDR38	MatureB group	FALSE	13503	0.00914212	FALSE		FALSE
ENSG00000159899	NPR2	MatureB group	FALSE	13503	0.00914212	FALSE		FALSE
ENSG00000120055	C10orf95	MatureB group	FALSE	13503	0.00914212	FALSE		FALSE
ENSG00000112333	NR2E1	MatureB group	FALSE	13503	0.00914212	FALSE		FALSE
ENSG00000157111	TMEM171	MatureB group	FALSE	13503	0.00914212	FALSE		FALSE
ENSG00000026559	KCNG1	MatureB group	FALSE	13510	0.00914209	FALSE		FALSE
ENSG00000254901	BORCS8	MatureB group	FALSE	13511	0.00914204	FALSE		FALSE
ENSG00000154678	PDE1C	MatureB group	FALSE	13512	0.00914197	FALSE		FALSE
ENSG00000127362	TAS2R3	MatureB group	FALSE	13512	0.00914197	FALSE		FALSE
ENSG00000184254	ALDH1A3	MatureB group	FALSE	13512	0.00914197	FALSE		FALSE
ENSG00000174695	TMEM167A	MatureB group	FALSE	13512	0.00914197	FALSE		FALSE
ENSG00000110243	APOA5	MatureB group	FALSE	13512	0.00914197	FALSE		FALSE
ENSG00000284713	SMIM38	MatureB group	FALSE	13517	0.0091419	FALSE		FALSE
ENSG00000185352	HS6ST3	MatureB group	FALSE	13518	0.00914115	FALSE		FALSE
ENSG00000213694	S1PR3	MatureB group	FALSE	13519	0.00914104	FALSE		FALSE
ENSG00000103047	TANGO6	MatureB group	FALSE	13519	0.00914104	FALSE		FALSE
ENSG00000186665	C17orf58	MatureB group	FALSE	13519	0.00914104	FALSE		FALSE
ENSG00000181585	TMIE	MatureB group	FALSE	13519	0.00914104	FALSE		FALSE
ENSG00000234409	CCDC188	MatureB group	FALSE	13519	0.00914104	FALSE		FALSE
ENSG00000176834	VSIG10	MatureB group	FALSE	13519	0.00914104	FALSE		FALSE
ENSG00000068781	STON1-GTF2A1L	MatureB group	FALSE	13519	0.00914104	FALSE		FALSE
ENSG00000065833	ME1	MatureB group	FALSE	13519	0.00914104	FALSE		FALSE
ENSG00000140545	MFGE8	MatureB group	FALSE	13519	0.00914104	FALSE		FALSE
ENSG00000270394	MTRNR2L13	MatureB group	FALSE	13519	0.00914104	FALSE		FALSE
ENSG00000170191	NANP	MatureB group	FALSE	13529	0.00914091	FALSE		FALSE
ENSG00000178462	TUBAL3	MatureB group	FALSE	13530	0.00914073	FALSE		FALSE
ENSG00000183580	FBXL7	MatureB group	FALSE	13531	0.00914024	FALSE		FALSE
ENSG00000163072	NOSTRIN	MatureB group	FALSE	13531	0.00914024	FALSE		FALSE
ENSG00000169282	KCNAB1	MatureB group	FALSE	13531	0.00914024	FALSE		FALSE
ENSG00000164761	TNFRSF11B	MatureB group	FALSE	13534	0.00914023	FALSE		FALSE
ENSG00000196277	GRM7	MatureB group	FALSE	13534	0.00914023	FALSE		FALSE
ENSG00000125726	CD70	MatureB group	FALSE	13536	0.00914005	FALSE		FALSE
ENSG00000167131	CCDC103	MatureB group	FALSE	13537	0.00914	FALSE		FALSE
ENSG00000137960	GIPC2	MatureB group	FALSE	13538	0.00913982	FALSE		FALSE
ENSG00000164402	SEPTIN8	MatureB group	FALSE	13539	0.00913964	FALSE		FALSE
ENSG00000146281	PM20D2	MatureB group	FALSE	13540	0.00913956	FALSE		FALSE
ENSG00000170956	CEACAM3	MatureB group	FALSE	13540	0.00913956	FALSE		FALSE
ENSG00000138604	GLCE	MatureB group	FALSE	13542	0.0091395	FALSE		FALSE
ENSG00000101134	DOK5	MatureB group	FALSE	13543	0.00913878	FALSE		FALSE
ENSG00000197696	NMB	MatureB group	FALSE	13544	0.00913841	FALSE		FALSE
ENSG00000108932	SLC16A6	MatureB group	FALSE	13545	0.00913809	FALSE		FALSE
ENSG00000100836	PABPN1	MatureB group	FALSE	13546	0.00913806	FALSE		FALSE
ENSG00000164764	SBSPON	MatureB group	FALSE	13547	0.00913779	FALSE		FALSE
ENSG00000178665	ZNF713	MatureB group	FALSE	13548	0.00913779	FALSE		FALSE
ENSG00000243501	AL365232.1	MatureB group	FALSE	13549	0.00913774	FALSE		FALSE
ENSG00000272442	AL353588.1	MatureB group	FALSE	13549	0.00913774	FALSE		FALSE
ENSG00000286015	CR589904.2	MatureB group	FALSE	13549	0.00913774	FALSE		FALSE
ENSG00000183791	TCEB3C	MatureB group	FALSE	13549	0.00913774	FALSE		FALSE
ENSG00000163352	LENEP	MatureB group	FALSE	13553	0.00913767	FALSE		FALSE
ENSG00000243649	CFB	MatureB group	FALSE	13554	0.00913766	FALSE		FALSE
ENSG00000233608	TWIST2	MatureB group	FALSE	13555	0.00913704	FALSE		FALSE
ENSG00000288460	AL138899.3	MatureB group	FALSE	13556	0.009137	FALSE		FALSE
ENSG00000284741	PDE11A	MatureB group	FALSE	13556	0.009137	FALSE		FALSE
ENSG00000170871	KIAA0232	MatureB group	FALSE	13558	0.00913669	FALSE		FALSE
ENSG00000107593	PKD2L1	MatureB group	FALSE	13558	0.00913669	FALSE		FALSE
ENSG00000161610	HCRT	MatureB group	FALSE	13560	0.00913652	FALSE		FALSE
ENSG00000164176	EDIL3	MatureB group	FALSE	13561	0.00913649	FALSE		FALSE
ENSG00000168004	PLAAT5	MatureB group	FALSE	13562	0.00913616	FALSE		FALSE
ENSG00000163395	IGFN1	MatureB group	FALSE	13563	0.00913612	FALSE		FALSE
ENSG00000186642	PDE2A	MatureB group	FALSE	13564	0.00913581	FALSE		FALSE
ENSG00000130700	GATA5	MatureB group	FALSE	13565	0.00913573	FALSE		FALSE
ENSG00000206106	KRTAP22-2	MatureB group	FALSE	13565	0.00913573	FALSE		FALSE
ENSG00000157551	KCNJ15	MatureB group	FALSE	13565	0.00913573	FALSE		FALSE
ENSG00000118292	C1orf54	MatureB group	FALSE	13565	0.00913573	FALSE		FALSE
ENSG00000126233	SLURP1	MatureB group	FALSE	13565	0.00913573	FALSE		FALSE
ENSG00000006015	REX1BD	MatureB group	FALSE	13565	0.00913573	FALSE		FALSE
ENSG00000141096	DPEP3	MatureB group	FALSE	13565	0.00913573	FALSE		FALSE
ENSG00000188211	NCR3LG1	MatureB group	FALSE	13572	0.00913526	FALSE		FALSE
ENSG00000175785	PRIMA1	MatureB group	FALSE	13573	0.00913524	FALSE		FALSE
ENSG00000186980	KRTAP23-1	MatureB group	FALSE	13574	0.00913523	FALSE		FALSE
ENSG00000165417	GTF2A1	MatureB group	FALSE	13574	0.00913523	FALSE		FALSE
ENSG00000144010	TRIM43B	MatureB group	FALSE	13574	0.00913523	FALSE		FALSE
ENSG00000204257	HLA-DMA	MatureB group	FALSE	13574	0.00913523	FALSE		FALSE
ENSG00000148848	ADAM12	MatureB group	FALSE	13574	0.00913523	FALSE		FALSE
ENSG00000185247	MAGEA11	MatureB group	FALSE	13574	0.00913523	FALSE		FALSE
ENSG00000169800	RBMY1F	MatureB group	FALSE	13574	0.00913523	FALSE		FALSE
ENSG00000101463	SYNDIG1	MatureB group	FALSE	13574	0.00913523	FALSE		FALSE
ENSG00000109132	PHOX2B	MatureB group	FALSE	13574	0.00913523	TRUE	TSG	FALSE
ENSG00000164776	PHKG1	MatureB group	FALSE	13574	0.00913523	FALSE		FALSE
ENSG00000269466	H3Y1	MatureB group	FALSE	13574	0.00913523	FALSE		FALSE
ENSG00000165300	SLITRK5	MatureB group	FALSE	13574	0.00913523	FALSE		FALSE
ENSG00000181625	SLX1B	MatureB group	FALSE	13574	0.00913523	FALSE		FALSE
ENSG00000167098	SUN5	MatureB group	FALSE	13574	0.00913523	FALSE		FALSE
ENSG00000112214	FHL5	MatureB group	FALSE	13574	0.00913523	FALSE		FALSE
ENSG00000184292	TACSTD2	MatureB group	FALSE	13574	0.00913523	FALSE		FALSE
ENSG00000196715	VKORC1L1	MatureB group	FALSE	13574	0.00913523	FALSE		FALSE
ENSG00000215568	GAB4	MatureB group	FALSE	13574	0.00913523	FALSE		FALSE
ENSG00000151812	SLC35F4	MatureB group	FALSE	13574	0.00913523	FALSE		FALSE
ENSG00000154710	RABGEF1	MatureB group	FALSE	13574	0.00913523	FALSE		FALSE
ENSG00000171126	KCNG3	MatureB group	FALSE	13574	0.00913523	FALSE		FALSE
ENSG00000205143	ARID3C	MatureB group	FALSE	13574	0.00913523	FALSE		FALSE
ENSG00000131435	PDLIM4	MatureB group	FALSE	13574	0.00913523	FALSE		FALSE
ENSG00000054179	ENTPD2	MatureB group	FALSE	13597	0.00913522	FALSE		FALSE
ENSG00000250709	CCDC169-SOHLH2	MatureB group	FALSE	13598	0.00913518	FALSE		FALSE
ENSG00000165409	TSHR	MatureB group	FALSE	13599	0.00913511	TRUE	oncogene	FALSE
ENSG00000162706	CADM3	MatureB group	FALSE	13600	0.0091351	FALSE		FALSE
ENSG00000188277	C15orf62	MatureB group	FALSE	13601	0.00913504	FALSE		FALSE
ENSG00000149636	DSN1	MatureB group	FALSE	13602	0.00913487	FALSE		FALSE
ENSG00000257115	OR11H12	MatureB group	FALSE	13603	0.00913485	FALSE		FALSE
ENSG00000183166	CALN1	MatureB group	FALSE	13604	0.00913482	FALSE		FALSE
ENSG00000198865	CCDC152	MatureB group	FALSE	13604	0.00913482	FALSE		FALSE
ENSG00000179412	HNRNPCL4	MatureB group	FALSE	13604	0.00913482	FALSE		FALSE
ENSG00000159289	GOLGA6A	MatureB group	FALSE	13607	0.00913442	FALSE		FALSE
ENSG00000150165	ANXA8L1	MatureB group	FALSE	13608	0.0091343	FALSE		FALSE
ENSG00000173933	RBM4	MatureB group	FALSE	13609	0.0091342	FALSE		FALSE
ENSG00000159658	EFCAB14	MatureB group	FALSE	13610	0.0091341	FALSE		FALSE
ENSG00000105370	LIM2	MatureB group	FALSE	13610	0.0091341	FALSE		FALSE
ENSG00000165471	MBL2	MatureB group	FALSE	13610	0.0091341	FALSE		FALSE
ENSG00000174225	ARL13A	MatureB group	FALSE	13610	0.0091341	FALSE		FALSE
ENSG00000165202	OR1Q1	MatureB group	FALSE	13610	0.0091341	FALSE		FALSE
ENSG00000244537	KRTAP4-2	MatureB group	FALSE	13610	0.0091341	FALSE		FALSE
ENSG00000103253	HAGHL	MatureB group	FALSE	13616	0.00913394	FALSE		FALSE
ENSG00000196361	ELAVL3	MatureB group	FALSE	13617	0.00913391	FALSE		FALSE
ENSG00000185245	GP1BA	MatureB group	FALSE	13618	0.00913368	FALSE		FALSE
ENSG00000257365	FNTB	MatureB group	FALSE	13619	0.00913366	FALSE		FALSE
ENSG00000249319	AC068533.4	MatureB group	FALSE	13620	0.0091334	FALSE		FALSE
ENSG00000145331	TRMT10A	MatureB group	FALSE	13620	0.0091334	FALSE		FALSE
ENSG00000118322	ATP10B	MatureB group	FALSE	13622	0.00913307	FALSE		FALSE
ENSG00000120235	IFNA6	MatureB group	FALSE	13623	0.00913287	FALSE		FALSE
ENSG00000131055	COX4I2	MatureB group	FALSE	13624	0.00913285	FALSE		FALSE
ENSG00000185347	TEDC1	MatureB group	FALSE	13625	0.00913283	FALSE		FALSE
ENSG00000138061	CYP1B1	MatureB group	FALSE	13626	0.00913283	FALSE		FALSE
ENSG00000151655	ITIH2	MatureB group	FALSE	13626	0.00913283	FALSE		FALSE
ENSG00000183560	IZUMO1R	MatureB group	FALSE	13626	0.00913283	FALSE		FALSE
ENSG00000174796	THAP6	MatureB group	FALSE	13626	0.00913283	FALSE		FALSE
ENSG00000233701	PRR23C	MatureB group	FALSE	13626	0.00913283	FALSE		FALSE
ENSG00000158014	SLC30A2	MatureB group	FALSE	13626	0.00913283	FALSE		FALSE
ENSG00000267335	AC008687.1	MatureB group	FALSE	13632	0.00913282	FALSE		FALSE
ENSG00000075643	MOCOS	MatureB group	FALSE	13633	0.00913276	FALSE		FALSE
ENSG00000187889	FYB2	MatureB group	FALSE	13634	0.0091324	FALSE		FALSE
ENSG00000179546	HTR1D	MatureB group	FALSE	13635	0.00913235	FALSE		FALSE
ENSG00000176788	BASP1	MatureB group	FALSE	13635	0.00913235	FALSE		FALSE
ENSG00000173267	SNCG	MatureB group	FALSE	13635	0.00913235	FALSE		FALSE
ENSG00000148704	VAX1	MatureB group	FALSE	13635	0.00913235	FALSE		FALSE
ENSG00000159251	ACTC1	MatureB group	FALSE	13639	0.00913228	FALSE		FALSE
ENSG00000116183	PAPPA2	MatureB group	FALSE	13640	0.00913208	FALSE		FALSE
ENSG00000178235	SLITRK1	MatureB group	FALSE	13641	0.00913178	FALSE		FALSE
ENSG00000187533	PRR27	MatureB group	FALSE	13642	0.00913176	FALSE		FALSE
ENSG00000189253	TRIM64B	MatureB group	FALSE	13643	0.00913152	FALSE		FALSE
ENSG00000115507	OTX1	MatureB group	FALSE	13644	0.00913138	FALSE		FALSE
ENSG00000204866	IGFL2	MatureB group	FALSE	13645	0.00913138	FALSE		FALSE
ENSG00000137707	BTG4	MatureB group	FALSE	13646	0.00913114	FALSE		FALSE
ENSG00000117598	PLPPR5	MatureB group	FALSE	13647	0.00913107	FALSE		FALSE
ENSG00000270188	MTRNR2L11	MatureB group	FALSE	13647	0.00913107	FALSE		FALSE
ENSG00000112212	TSPO2	MatureB group	FALSE	13647	0.00913107	FALSE		FALSE
ENSG00000187003	ACTL7A	MatureB group	FALSE	13647	0.00913107	FALSE		FALSE
ENSG00000188095	MESP2	MatureB group	FALSE	13647	0.00913107	FALSE		FALSE
ENSG00000204267	TAP2	MatureB group	FALSE	13647	0.00913107	FALSE		FALSE
ENSG00000072832	CRMP1	MatureB group	FALSE	13653	0.00913103	FALSE		FALSE
ENSG00000165588	OTX2	MatureB group	FALSE	13654	0.00913089	FALSE		FALSE
ENSG00000197261	C6orf141	MatureB group	FALSE	13654	0.00913089	FALSE		FALSE
ENSG00000255823	MTRNR2L8	MatureB group	FALSE	13654	0.00913089	FALSE		FALSE
ENSG00000135773	CAPN9	MatureB group	FALSE	13657	0.00913086	FALSE		FALSE
ENSG00000184709	LRRC26	MatureB group	FALSE	13658	0.0091308	FALSE		FALSE
ENSG00000183977	PP2D1	MatureB group	FALSE	13658	0.0091308	FALSE		FALSE
ENSG00000204856	FAM216A	MatureB group	FALSE	13660	0.00913077	FALSE		FALSE
ENSG00000149328	GLB1L2	MatureB group	FALSE	13661	0.00913067	FALSE		FALSE
ENSG00000008735	MAPK8IP2	MatureB group	FALSE	13661	0.00913067	FALSE		FALSE
ENSG00000143457	GOLPH3L	MatureB group	FALSE	13663	0.00913033	FALSE		FALSE
ENSG00000283428	CCDC195	MatureB group	FALSE	13664	0.00913022	FALSE		FALSE
ENSG00000164756	SLC30A8	MatureB group	FALSE	13665	0.00913016	FALSE		FALSE
ENSG00000106479	ZNF862	MatureB group	FALSE	13666	0.00913	FALSE		FALSE
ENSG00000230873	STMND1	MatureB group	FALSE	13666	0.00913	FALSE		FALSE
ENSG00000198108	CHSY3	MatureB group	FALSE	13668	0.00912984	FALSE		FALSE
ENSG00000204701	OR2J3	MatureB group	FALSE	13669	0.00912973	FALSE		FALSE
ENSG00000170935	NCBP2L	MatureB group	FALSE	13669	0.00912973	FALSE		FALSE
ENSG00000215455	KRTAP10-1	MatureB group	FALSE	13669	0.00912973	FALSE		FALSE
ENSG00000188306	LRRIQ4	MatureB group	FALSE	13672	0.00912943	FALSE		FALSE
ENSG00000144824	PHLDB2	MatureB group	FALSE	13673	0.00912923	FALSE		FALSE
ENSG00000123843	C4BPB	MatureB group	FALSE	13674	0.00912915	FALSE		FALSE
ENSG00000177938	CAPZA3	MatureB group	FALSE	13675	0.00912878	FALSE		FALSE
ENSG00000187033	SAMD7	MatureB group	FALSE	13676	0.00912873	FALSE		FALSE
ENSG00000133067	LGR6	MatureB group	FALSE	13677	0.00912872	FALSE		FALSE
ENSG00000189043	NDUFA4	MatureB group	FALSE	13678	0.00912869	FALSE		FALSE
ENSG00000205883	DEFB135	MatureB group	FALSE	13678	0.00912869	FALSE		FALSE
ENSG00000116903	EXOC8	MatureB group	FALSE	13678	0.00912869	FALSE		FALSE
ENSG00000204478	PRAMEF20	MatureB group	FALSE	13678	0.00912869	FALSE		FALSE
ENSG00000242265	PEG10	MatureB group	FALSE	13678	0.00912869	FALSE		FALSE
ENSG00000136854	STXBP1	MatureB group	FALSE	13678	0.00912869	FALSE		FALSE
ENSG00000143742	SRP9	MatureB group	FALSE	13684	0.00912859	FALSE		FALSE
ENSG00000180758	GPR157	MatureB group	FALSE	13685	0.00912859	FALSE		FALSE
ENSG00000057657	PRDM1	MatureB group	TRUE	13686	0.00912823	TRUE	TSG	TRUE	LoF
ENSG00000254726	MEX3A	MatureB group	FALSE	13687	0.00912778	FALSE		FALSE
ENSG00000237289	CKMT1B	MatureB group	FALSE	13688	0.00912759	FALSE		FALSE
ENSG00000177483	RBM44	MatureB group	FALSE	13689	0.00912757	FALSE		FALSE
ENSG00000228607	CLDN25	MatureB group	FALSE	13689	0.00912757	FALSE		FALSE
ENSG00000135097	MSI1	MatureB group	FALSE	13689	0.00912757	FALSE		FALSE
ENSG00000135778	NTPCR	MatureB group	FALSE	13689	0.00912757	FALSE		FALSE
ENSG00000177613	CSTF2T	MatureB group	FALSE	13689	0.00912757	FALSE		FALSE
ENSG00000146674	IGFBP3	MatureB group	FALSE	13689	0.00912757	FALSE		FALSE
ENSG00000236126	CT47A3	MatureB group	FALSE	13689	0.00912757	FALSE		FALSE
ENSG00000284635	SCYGR8	MatureB group	FALSE	13689	0.00912757	FALSE		FALSE
ENSG00000270672	MTRNR2L6	MatureB group	FALSE	13689	0.00912757	FALSE		FALSE
ENSG00000223802	CERS1	MatureB group	FALSE	13689	0.00912757	FALSE		FALSE
ENSG00000125879	OTOR	MatureB group	FALSE	13689	0.00912757	FALSE		FALSE
ENSG00000166006	KCNC2	MatureB group	FALSE	13689	0.00912757	FALSE		FALSE
ENSG00000111701	APOBEC1	MatureB group	FALSE	13689	0.00912757	FALSE		FALSE
ENSG00000254647	INS	MatureB group	FALSE	13689	0.00912757	FALSE		FALSE
ENSG00000158796	DEDD	MatureB group	FALSE	13689	0.00912757	FALSE		FALSE
ENSG00000140832	MARVELD3	MatureB group	FALSE	13689	0.00912757	FALSE		FALSE
ENSG00000138135	CH25H	MatureB group	FALSE	13689	0.00912757	FALSE		FALSE
ENSG00000187066	TMEM262	MatureB group	FALSE	13689	0.00912757	FALSE		FALSE
ENSG00000105048	TNNT1	MatureB group	FALSE	13689	0.00912757	FALSE		FALSE
ENSG00000173825	TIGD3	MatureB group	FALSE	13689	0.00912757	FALSE		FALSE
ENSG00000125888	BANF2	MatureB group	FALSE	13689	0.00912757	FALSE		FALSE
ENSG00000124780	KCNK17	MatureB group	FALSE	13689	0.00912757	FALSE		FALSE
ENSG00000142511	GPR32	MatureB group	FALSE	13689	0.00912757	FALSE		FALSE
ENSG00000165695	AK8	MatureB group	FALSE	13712	0.00912728	FALSE		FALSE
ENSG00000123411	IKZF4	MatureB group	FALSE	13713	0.00912712	FALSE		FALSE
ENSG00000174326	SLC16A11	MatureB group	FALSE	13713	0.00912712	FALSE		FALSE
ENSG00000173198	CYSLTR1	MatureB group	FALSE	13715	0.00912703	FALSE		FALSE
ENSG00000177174	OR14C36	MatureB group	FALSE	13715	0.00912703	FALSE		FALSE
ENSG00000176495	OR5AN1	MatureB group	FALSE	13715	0.00912703	FALSE		FALSE
ENSG00000125817	CENPB	MatureB group	FALSE	13715	0.00912703	FALSE		FALSE
ENSG00000141447	OSBPL1A	MatureB group	FALSE	13715	0.00912703	FALSE		FALSE
ENSG00000163347	CLDN1	MatureB group	FALSE	13715	0.00912703	FALSE		FALSE
ENSG00000171860	C3AR1	MatureB group	FALSE	13721	0.00912694	FALSE		FALSE
ENSG00000171595	DNAI2	MatureB group	FALSE	13722	0.00912693	FALSE		FALSE
ENSG00000243749	TMEM35B	MatureB group	FALSE	13722	0.00912693	FALSE		FALSE
ENSG00000135002	RFK	MatureB group	FALSE	13722	0.00912693	FALSE		FALSE
ENSG00000171855	IFNB1	MatureB group	FALSE	13722	0.00912693	FALSE		FALSE
ENSG00000182591	KRTAP11-1	MatureB group	FALSE	13722	0.00912693	FALSE		FALSE
ENSG00000170903	MSANTD4	MatureB group	FALSE	13722	0.00912693	FALSE		FALSE
ENSG00000244752	CRYBB2	MatureB group	FALSE	13722	0.00912693	FALSE		FALSE
ENSG00000143376	SNX27	MatureB group	FALSE	13722	0.00912693	FALSE		FALSE
ENSG00000106258	CYP3A5	MatureB group	FALSE	13722	0.00912693	FALSE		FALSE
ENSG00000077009	NMRK2	MatureB group	FALSE	13722	0.00912693	FALSE		FALSE
ENSG00000111700	SLCO1B3	MatureB group	FALSE	13722	0.00912693	FALSE		FALSE
ENSG00000090530	P3H2	MatureB group	FALSE	13722	0.00912693	FALSE		FALSE
ENSG00000106688	SLC1A1	MatureB group	FALSE	13722	0.00912693	FALSE		FALSE
ENSG00000173626	TRAPPC3L	MatureB group	FALSE	13735	0.00912675	FALSE		FALSE
ENSG00000125170	DOK4	MatureB group	FALSE	13736	0.00912644	FALSE		FALSE
ENSG00000165555	NOXRED1	MatureB group	FALSE	13736	0.00912644	FALSE		FALSE
ENSG00000112981	NME5	MatureB group	FALSE	13736	0.00912644	FALSE		FALSE
ENSG00000185652	NTF3	MatureB group	FALSE	13736	0.00912644	FALSE		FALSE
ENSG00000153802	TMPRSS11D	MatureB group	FALSE	13736	0.00912644	FALSE		FALSE
ENSG00000182667	NTM	MatureB group	FALSE	13736	0.00912644	FALSE		FALSE
ENSG00000183304	FAM9A	MatureB group	FALSE	13736	0.00912644	FALSE		FALSE
ENSG00000204703	OR2B3	MatureB group	FALSE	13736	0.00912644	FALSE		FALSE
ENSG00000284725	SCYGR6	MatureB group	FALSE	13736	0.00912644	FALSE		FALSE
ENSG00000100104	SRRD	MatureB group	FALSE	13736	0.00912644	FALSE		FALSE
ENSG00000185231	MC2R	MatureB group	FALSE	13736	0.00912644	FALSE		FALSE
ENSG00000170516	COX7B2	MatureB group	FALSE	13736	0.00912644	FALSE		FALSE
ENSG00000188783	PRELP	MatureB group	FALSE	13736	0.00912644	FALSE		FALSE
ENSG00000238205	MPC1L	MatureB group	FALSE	13736	0.00912644	FALSE		FALSE
ENSG00000008196	TFAP2B	MatureB group	FALSE	13736	0.00912644	FALSE		FALSE
ENSG00000188124	OR2AG2	MatureB group	FALSE	13736	0.00912644	FALSE		FALSE
ENSG00000139910	NOVA1	MatureB group	FALSE	13736	0.00912644	FALSE		FALSE
ENSG00000169507	SLC38A11	MatureB group	FALSE	13736	0.00912644	FALSE		FALSE
ENSG00000171295	ZNF440	MatureB group	FALSE	13754	0.00912634	FALSE		FALSE
ENSG00000152969	JAKMIP1	MatureB group	FALSE	13755	0.00912625	FALSE		FALSE
ENSG00000149534	MS4A2	MatureB group	FALSE	13756	0.00912564	FALSE		FALSE
ENSG00000077616	NAALAD2	MatureB group	FALSE	13756	0.00912564	FALSE		FALSE
ENSG00000167858	TEKT1	MatureB group	FALSE	13756	0.00912564	FALSE		FALSE
ENSG00000232810	TNF	MatureB group	FALSE	13759	0.00912548	FALSE		FALSE
ENSG00000067191	CACNB1	MatureB group	FALSE	13759	0.00912548	FALSE		FALSE
ENSG00000159261	CLDN14	MatureB group	FALSE	13759	0.00912548	FALSE		FALSE
ENSG00000065371	ROPN1	MatureB group	FALSE	13759	0.00912548	FALSE		FALSE
ENSG00000185651	UBE2L3	MatureB group	FALSE	13759	0.00912548	FALSE		FALSE
ENSG00000204019	CT83	MatureB group	FALSE	13759	0.00912548	FALSE		FALSE
ENSG00000166426	CRABP1	MatureB group	FALSE	13759	0.00912548	FALSE		FALSE
ENSG00000052723	SIKE1	MatureB group	FALSE	13759	0.00912548	FALSE		FALSE
ENSG00000166260	COX11	MatureB group	FALSE	13759	0.00912548	FALSE		FALSE
ENSG00000156381	ANKRD9	MatureB group	FALSE	13759	0.00912548	FALSE		FALSE
ENSG00000186788	SPATA31D3	MatureB group	FALSE	13759	0.00912548	FALSE		FALSE
ENSG00000165275	TRMT10B	MatureB group	FALSE	13759	0.00912548	FALSE		FALSE
ENSG00000008197	TFAP2D	MatureB group	FALSE	13759	0.00912548	FALSE		FALSE
ENSG00000143294	PRCC	MatureB group	FALSE	13759	0.00912548	TRUE	fusion	FALSE
ENSG00000113248	PCDHB15	MatureB group	FALSE	13759	0.00912548	FALSE		FALSE
ENSG00000273111	LYPD4	MatureB group	FALSE	13759	0.00912548	FALSE		FALSE
ENSG00000169245	CXCL10	MatureB group	FALSE	13759	0.00912548	FALSE		FALSE
ENSG00000134323	MYCN	MatureB group	FALSE	13759	0.00912548	TRUE	oncogene	TRUE	Act
ENSG00000107165	TYRP1	MatureB group	FALSE	13759	0.00912548	FALSE		FALSE
ENSG00000176029	C11orf16	MatureB group	FALSE	13759	0.00912548	FALSE		FALSE
ENSG00000225396	FAM236D	MatureB group	FALSE	13759	0.00912548	FALSE		FALSE
ENSG00000187398	LUZP2	MatureB group	FALSE	13759	0.00912548	FALSE		FALSE
ENSG00000105707	HPN	MatureB group	FALSE	13759	0.00912548	FALSE		FALSE
ENSG00000183813	CCR4	MatureB group	TRUE	13759	0.00912548	TRUE	oncogene	FALSE
ENSG00000268193	AC002985.1	MatureB group	FALSE	13783	0.00912542	FALSE		FALSE
ENSG00000159307	SCUBE1	MatureB group	FALSE	13784	0.00912535	FALSE		FALSE
ENSG00000204518	AADACL4	MatureB group	FALSE	13785	0.00912533	FALSE		FALSE
ENSG00000165626	BEND7	MatureB group	FALSE	13785	0.00912533	FALSE		FALSE
ENSG00000172073	TEX37	MatureB group	FALSE	13787	0.0091252	FALSE		FALSE
ENSG00000130368	MAS1	MatureB group	FALSE	13787	0.0091252	FALSE		FALSE
ENSG00000271698	AC233992.2	MatureB group	FALSE	13787	0.0091252	FALSE		FALSE
ENSG00000285762	AC253536.7	MatureB group	FALSE	13787	0.0091252	FALSE		FALSE
ENSG00000176222	ZNF404	MatureB group	FALSE	13791	0.00912513	FALSE		FALSE
ENSG00000259371	AL136295.3	MatureB group	FALSE	13792	0.00912494	FALSE		FALSE
ENSG00000131459	GFPT2	MatureB group	FALSE	13793	0.00912485	FALSE		FALSE
ENSG00000215853	RPTN	MatureB group	FALSE	13794	0.0091248	FALSE		FALSE
ENSG00000185155	MIXL1	MatureB group	FALSE	13795	0.00912468	FALSE		FALSE
ENSG00000205281	GOLGA6L10	MatureB group	FALSE	13796	0.00912436	FALSE		FALSE
ENSG00000100156	SLC16A8	MatureB group	FALSE	13797	0.00912436	FALSE		FALSE
ENSG00000144451	SPAG16	MatureB group	FALSE	13797	0.00912436	FALSE		FALSE
ENSG00000175395	ZNF25	MatureB group	FALSE	13797	0.00912436	FALSE		FALSE
ENSG00000188338	SLC38A3	MatureB group	FALSE	13797	0.00912436	FALSE		FALSE
ENSG00000180424	DEFB123	MatureB group	FALSE	13797	0.00912436	FALSE		FALSE
ENSG00000135722	FBXL8	MatureB group	FALSE	13797	0.00912436	FALSE		FALSE
ENSG00000183795	BPY2B	MatureB group	FALSE	13797	0.00912436	FALSE		FALSE
ENSG00000156466	GDF6	MatureB group	FALSE	13797	0.00912436	FALSE		FALSE
ENSG00000121716	PILRB	MatureB group	FALSE	13797	0.00912436	FALSE		FALSE
ENSG00000122254	HS3ST2	MatureB group	FALSE	13797	0.00912436	FALSE		FALSE
ENSG00000174013	FBXO45	MatureB group	FALSE	13797	0.00912436	FALSE		FALSE
ENSG00000180332	KCTD4	MatureB group	FALSE	13797	0.00912436	FALSE		FALSE
ENSG00000178690	DYNAP	MatureB group	FALSE	13797	0.00912436	FALSE		FALSE
ENSG00000203896	LIME1	MatureB group	FALSE	13797	0.00912436	FALSE		FALSE
ENSG00000124134	KCNS1	MatureB group	FALSE	13797	0.00912436	FALSE		FALSE
ENSG00000283463	HSFX4	MatureB group	FALSE	13797	0.00912436	FALSE		FALSE
ENSG00000101958	GLRA2	MatureB group	FALSE	13797	0.00912436	FALSE		FALSE
ENSG00000204272	NBDY	MatureB group	FALSE	13797	0.00912436	FALSE		FALSE
ENSG00000188580	NKAIN2	MatureB group	FALSE	13797	0.00912436	FALSE		FALSE
ENSG00000164303	ENPP6	MatureB group	FALSE	13797	0.00912436	FALSE		FALSE
ENSG00000145879	SPINK7	MatureB group	FALSE	13797	0.00912436	FALSE		FALSE
ENSG00000170222	ADPRM	MatureB group	FALSE	13797	0.00912436	FALSE		FALSE
ENSG00000261787	TCF24	MatureB group	FALSE	13797	0.00912436	FALSE		FALSE
ENSG00000229579	USP17L26	MatureB group	FALSE	13820	0.00912429	FALSE		FALSE
ENSG00000164270	HTR4	MatureB group	FALSE	13821	0.00912428	FALSE		FALSE
ENSG00000178187	ZNF454	MatureB group	FALSE	13822	0.00912417	FALSE		FALSE
ENSG00000175315	CST6	MatureB group	FALSE	13823	0.00912413	FALSE		FALSE
ENSG00000013392	RWDD2A	MatureB group	FALSE	13824	0.00912404	FALSE		FALSE
ENSG00000273540	AGBL1	MatureB group	FALSE	13825	0.00912395	FALSE		FALSE
ENSG00000149243	KLHL35	MatureB group	FALSE	13826	0.00912393	FALSE		FALSE
ENSG00000114854	TNNC1	MatureB group	FALSE	13827	0.00912369	FALSE		FALSE
ENSG00000183675	PTPN20B	MatureB group	FALSE	13828	0.00912362	FALSE		FALSE
ENSG00000204508	PRAMEF22	MatureB group	FALSE	13828	0.00912362	FALSE		FALSE
ENSG00000269468	AC004824.2	MatureB group	FALSE	13828	0.00912362	FALSE		FALSE
ENSG00000284299	AL590132.1	MatureB group	FALSE	13828	0.00912362	FALSE		FALSE
ENSG00000160606	TLCD1	MatureB group	FALSE	13832	0.00912355	FALSE		FALSE
ENSG00000167005	NUDT21	MatureB group	FALSE	13833	0.00912342	FALSE		FALSE
ENSG00000204700	OR2J2	MatureB group	FALSE	13834	0.00912321	FALSE		FALSE
ENSG00000268923	AL645922.1	MatureB group	FALSE	13834	0.00912321	FALSE		FALSE
ENSG00000176200	OR4D11	MatureB group	FALSE	13836	0.00912288	FALSE		FALSE
ENSG00000228836	CT45A4	MatureB group	FALSE	13837	0.00912261	FALSE		FALSE
ENSG00000213859	KCTD11	MatureB group	FALSE	13838	0.00912254	FALSE		FALSE
ENSG00000131951	LRRC9	MatureB group	FALSE	13838	0.00912254	FALSE		FALSE
ENSG00000046889	PREX2	MatureB group	FALSE	13840	0.00912246	TRUE	oncogene	TRUE	Act
ENSG00000161103	AC008132.13	MatureB group	FALSE	13841	0.00912243	FALSE		FALSE
ENSG00000113805	CNTN3	MatureB group	FALSE	13842	0.00912212	FALSE		FALSE
ENSG00000248487	ABHD14A	MatureB group	FALSE	13842	0.00912212	FALSE		FALSE
ENSG00000187122	SLIT1	MatureB group	FALSE	13842	0.00912212	FALSE		FALSE
ENSG00000239389	PCDHA13	MatureB group	FALSE	13842	0.00912212	FALSE		FALSE
ENSG00000157211	CDCP2	MatureB group	FALSE	13846	0.009122	FALSE		FALSE
ENSG00000089123	TASP1	MatureB group	FALSE	13847	0.00912197	FALSE		FALSE
ENSG00000197063	MAFG	MatureB group	FALSE	13848	0.00912175	FALSE		FALSE
ENSG00000122136	OBP2A	MatureB group	FALSE	13849	0.00912166	FALSE		FALSE
ENSG00000178928	TPRX1	MatureB group	FALSE	13849	0.00912166	FALSE		FALSE
ENSG00000125246	CLYBL	MatureB group	FALSE	13851	0.00912154	FALSE		FALSE
ENSG00000135373	EHF	MatureB group	FALSE	13851	0.00912154	FALSE		FALSE
ENSG00000204366	ZBTB12	MatureB group	FALSE	13851	0.00912154	FALSE		FALSE
ENSG00000172935	MRGPRF	MatureB group	FALSE	13854	0.00912136	FALSE		FALSE
ENSG00000186847	KRT14	MatureB group	FALSE	13854	0.00912136	FALSE		FALSE
ENSG00000123096	SSPN	MatureB group	FALSE	13854	0.00912136	FALSE		FALSE
ENSG00000249961	TERB1	MatureB group	FALSE	13854	0.00912136	FALSE		FALSE
ENSG00000103023	PRSS54	MatureB group	FALSE	13854	0.00912136	FALSE		FALSE
ENSG00000148814	LRRC27	MatureB group	FALSE	13859	0.00912134	FALSE		FALSE
ENSG00000124003	MOGAT1	MatureB group	FALSE	13860	0.0091213	FALSE		FALSE
ENSG00000184530	C6orf58	MatureB group	FALSE	13860	0.0091213	FALSE		FALSE
ENSG00000168807	SNTB2	MatureB group	FALSE	13860	0.0091213	FALSE		FALSE
ENSG00000172023	REG1B	MatureB group	FALSE	13860	0.0091213	FALSE		FALSE
ENSG00000189431	RASSF10	MatureB group	FALSE	13860	0.0091213	FALSE		FALSE
ENSG00000228570	NUTM2E	MatureB group	FALSE	13860	0.0091213	FALSE		FALSE
ENSG00000183423	LRIT3	MatureB group	FALSE	13860	0.0091213	FALSE		FALSE
ENSG00000080910	CFHR2	MatureB group	FALSE	13860	0.0091213	FALSE		FALSE
ENSG00000109667	SLC2A9	MatureB group	FALSE	13860	0.0091213	FALSE		FALSE
ENSG00000167653	PSCA	MatureB group	FALSE	13860	0.0091213	FALSE		FALSE
ENSG00000184486	POU3F2	MatureB group	FALSE	13860	0.0091213	FALSE		FALSE
ENSG00000198033	TUBA3C	MatureB group	FALSE	13860	0.0091213	FALSE		FALSE
ENSG00000189299	FOXR2	MatureB group	FALSE	13860	0.0091213	FALSE		FALSE
ENSG00000165714	BORCS5	MatureB group	FALSE	13860	0.0091213	FALSE		FALSE
ENSG00000170049	KCNAB3	MatureB group	FALSE	13860	0.0091213	FALSE		FALSE
ENSG00000197891	SLC22A12	MatureB group	FALSE	13875	0.00912126	FALSE		FALSE
ENSG00000173285	OR10K1	MatureB group	FALSE	13876	0.00912117	FALSE		FALSE
ENSG00000284461	AC027644.4	MatureB group	FALSE	13876	0.00912117	FALSE		FALSE
ENSG00000176153	GPX2	MatureB group	FALSE	13876	0.00912117	FALSE		FALSE
ENSG00000161664	ASB16	MatureB group	FALSE	13879	0.00912117	FALSE		FALSE
ENSG00000171459	OR1L6	MatureB group	FALSE	13880	0.00912105	FALSE		FALSE
ENSG00000163624	CDS1	MatureB group	FALSE	13881	0.009121	FALSE		FALSE
ENSG00000173728	C1orf100	MatureB group	FALSE	13882	0.00912097	FALSE		FALSE
ENSG00000131023	LATS1	MatureB group	FALSE	13883	0.0091209	TRUE	TSG	TRUE	LoF
ENSG00000119328	ABITRAM	MatureB group	FALSE	13884	0.00912064	FALSE		FALSE
ENSG00000003249	DBNDD1	MatureB group	FALSE	13885	0.00912035	FALSE		FALSE
ENSG00000124171	PARD6B	MatureB group	FALSE	13886	0.00912025	FALSE		FALSE
ENSG00000230626	AC011005.1	MatureB group	FALSE	13887	0.00912025	FALSE		FALSE
ENSG00000149548	CCDC15	MatureB group	FALSE	13888	0.00912018	FALSE		FALSE
ENSG00000145192	AHSG	MatureB group	FALSE	13888	0.00912018	FALSE		FALSE
ENSG00000143365	RORC	MatureB group	FALSE	13888	0.00912018	FALSE		FALSE
ENSG00000215193	PEX26	MatureB group	FALSE	13888	0.00912018	FALSE		FALSE
ENSG00000167791	CABP2	MatureB group	FALSE	13888	0.00912018	FALSE		FALSE
ENSG00000125084	WNT1	MatureB group	FALSE	13888	0.00912018	FALSE		FALSE
ENSG00000265203	RBP3	MatureB group	FALSE	13888	0.00912018	FALSE		FALSE
ENSG00000185261	KIAA0825	MatureB group	FALSE	13888	0.00912018	FALSE		FALSE
ENSG00000224089	CT47A10	MatureB group	FALSE	13888	0.00912018	FALSE		FALSE
ENSG00000165868	HSPA12A	MatureB group	FALSE	13888	0.00912018	FALSE		FALSE
ENSG00000160094	ZNF362	MatureB group	FALSE	13888	0.00912018	FALSE		FALSE
ENSG00000180929	GPR62	MatureB group	FALSE	13888	0.00912018	FALSE		FALSE
ENSG00000180730	SHISA2	MatureB group	FALSE	13888	0.00912018	FALSE		FALSE
ENSG00000214736	TOMM6	MatureB group	FALSE	13888	0.00912018	FALSE		FALSE
ENSG00000176909	MAMSTR	MatureB group	FALSE	13888	0.00912018	FALSE		FALSE
ENSG00000158156	XKR8	MatureB group	FALSE	13888	0.00912018	FALSE		FALSE
ENSG00000115596	WNT6	MatureB group	FALSE	13888	0.00912018	FALSE		FALSE
ENSG00000148677	ANKRD1	MatureB group	FALSE	13888	0.00912018	FALSE		FALSE
ENSG00000034971	MYOC	MatureB group	FALSE	13906	0.00911969	FALSE		FALSE
ENSG00000124279	FASTKD3	MatureB group	FALSE	13907	0.00911967	FALSE		FALSE
ENSG00000166263	STXBP4	MatureB group	FALSE	13908	0.00911954	FALSE		FALSE
ENSG00000263639	MSMB	MatureB group	FALSE	13908	0.00911954	FALSE		FALSE
ENSG00000182521	TBPL2	MatureB group	FALSE	13908	0.00911954	FALSE		FALSE
ENSG00000268500	AC018755.2	MatureB group	FALSE	13911	0.00911926	FALSE		FALSE
ENSG00000140876	NUDT7	MatureB group	FALSE	13912	0.0091192	FALSE		FALSE
ENSG00000081177	EXD2	MatureB group	FALSE	13912	0.0091192	FALSE		FALSE
ENSG00000178015	GPR150	MatureB group	FALSE	13914	0.00911912	FALSE		FALSE
ENSG00000214285	NPS	MatureB group	FALSE	13915	0.00911908	FALSE		FALSE
ENSG00000204025	TRPC5OS	MatureB group	FALSE	13915	0.00911908	FALSE		FALSE
ENSG00000119919	NKX2-3	MatureB group	FALSE	13917	0.00911904	FALSE		FALSE
ENSG00000130529	TRPM4	MatureB group	FALSE	13918	0.00911901	FALSE		FALSE
ENSG00000188582	PAQR9	MatureB group	FALSE	13919	0.009119	FALSE		FALSE
ENSG00000221886	ZBED8	MatureB group	FALSE	13920	0.00911893	FALSE		FALSE
ENSG00000176531	PHLDB3	MatureB group	FALSE	13920	0.00911893	FALSE		FALSE
ENSG00000171942	OR10H2	MatureB group	FALSE	13920	0.00911893	FALSE		FALSE
ENSG00000152292	SH2D6	MatureB group	FALSE	13920	0.00911893	FALSE		FALSE
ENSG00000171060	C8orf74	MatureB group	FALSE	13920	0.00911893	FALSE		FALSE
ENSG00000164520	RAET1E	MatureB group	FALSE	13925	0.00911888	FALSE		FALSE
ENSG00000107679	PLEKHA1	MatureB group	FALSE	13926	0.00911887	FALSE		FALSE
ENSG00000181518	OR8D4	MatureB group	FALSE	13927	0.00911887	FALSE		FALSE
ENSG00000171466	ZNF562	MatureB group	FALSE	13928	0.00911867	FALSE		FALSE
ENSG00000138684	IL21	MatureB group	FALSE	13929	0.00911857	FALSE		FALSE
ENSG00000139880	CDH24	MatureB group	FALSE	13930	0.00911838	FALSE		FALSE
ENSG00000203837	PNLIPRP3	MatureB group	FALSE	13930	0.00911838	FALSE		FALSE
ENSG00000153896	ZNF599	MatureB group	FALSE	13930	0.00911838	FALSE		FALSE
ENSG00000232258	TMEM114	MatureB group	FALSE	13933	0.00911824	FALSE		FALSE
ENSG00000241839	PLEKHO2	MatureB group	FALSE	13933	0.00911824	FALSE		FALSE
ENSG00000106331	PAX4	MatureB group	FALSE	13933	0.00911824	FALSE		FALSE
ENSG00000203733	GJE1	MatureB group	FALSE	13936	0.00911817	FALSE		FALSE
ENSG00000203943	SAMD13	MatureB group	FALSE	13937	0.00911794	FALSE		FALSE
ENSG00000179270	PCARE	MatureB group	FALSE	13938	0.00911781	FALSE		FALSE
ENSG00000240303	ACAD11	MatureB group	FALSE	13939	0.00911768	FALSE		FALSE
ENSG00000274744	ELOA3	MatureB group	FALSE	13939	0.00911768	FALSE		FALSE
ENSG00000129255	MPDU1	MatureB group	FALSE	13941	0.00911751	FALSE		FALSE
ENSG00000139168	ZCRB1	MatureB group	FALSE	13942	0.00911741	FALSE		TRUE	LoF
ENSG00000102931	ARL2BP	MatureB group	FALSE	13942	0.00911741	FALSE		FALSE
ENSG00000283361	CFAP97D2	MatureB group	FALSE	13944	0.00911734	FALSE		FALSE
ENSG00000160207	HSF2BP	MatureB group	FALSE	13944	0.00911734	FALSE		FALSE
ENSG00000184571	PIWIL3	MatureB group	FALSE	13946	0.00911727	FALSE		FALSE
ENSG00000108849	PPY	MatureB group	FALSE	13947	0.00911704	FALSE		FALSE
ENSG00000161551	ZNF577	MatureB group	FALSE	13947	0.00911704	FALSE		FALSE
ENSG00000213390	ARHGAP19	MatureB group	FALSE	13949	0.009117	FALSE		FALSE
ENSG00000119917	IFIT3	MatureB group	FALSE	13949	0.009117	FALSE		FALSE
ENSG00000204007	GLT6D1	MatureB group	FALSE	13949	0.009117	FALSE		FALSE
ENSG00000270885	RASL10B	MatureB group	FALSE	13949	0.009117	FALSE		FALSE
ENSG00000183036	PCP4	MatureB group	FALSE	13949	0.009117	FALSE		FALSE
ENSG00000198300	PEG3	MatureB group	FALSE	13954	0.00911696	FALSE		TRUE	Act
ENSG00000118307	CASC1	MatureB group	FALSE	13955	0.00911674	FALSE		FALSE
ENSG00000248771	SMIM31	MatureB group	FALSE	13956	0.0091167	FALSE		FALSE
ENSG00000177684	DEFB114	MatureB group	FALSE	13956	0.0091167	FALSE		FALSE
ENSG00000034239	EFCAB1	MatureB group	FALSE	13956	0.0091167	FALSE		FALSE
ENSG00000188612	SUMO2	MatureB group	FALSE	13956	0.0091167	FALSE		FALSE
ENSG00000177143	CETN1	MatureB group	FALSE	13956	0.0091167	FALSE		FALSE
ENSG00000221840	OR4A5	MatureB group	FALSE	13956	0.0091167	FALSE		FALSE
ENSG00000172382	PRSS27	MatureB group	FALSE	13956	0.0091167	FALSE		FALSE
ENSG00000174453	VWC2L	MatureB group	FALSE	13956	0.0091167	FALSE		FALSE
ENSG00000213512	GBP7	MatureB group	FALSE	13956	0.0091167	FALSE		FALSE
ENSG00000119661	DNAL1	MatureB group	FALSE	13956	0.0091167	FALSE		FALSE
ENSG00000278505	C17orf78	MatureB group	FALSE	13956	0.0091167	FALSE		FALSE
ENSG00000182035	ADIG	MatureB group	FALSE	13956	0.0091167	FALSE		FALSE
ENSG00000265763	ZNF488	MatureB group	FALSE	13956	0.0091167	FALSE		FALSE
ENSG00000081051	AFP	MatureB group	FALSE	13956	0.0091167	FALSE		FALSE
ENSG00000188227	ZNF793	MatureB group	FALSE	13956	0.0091167	FALSE		FALSE
ENSG00000184194	GPR173	MatureB group	FALSE	13956	0.0091167	FALSE		FALSE
ENSG00000119737	GPR75	MatureB group	FALSE	13956	0.0091167	FALSE		FALSE
ENSG00000112164	GLP1R	MatureB group	FALSE	13956	0.0091167	FALSE		FALSE
ENSG00000134245	WNT2B	MatureB group	FALSE	13956	0.0091167	FALSE		FALSE
ENSG00000106541	AGR2	MatureB group	FALSE	13956	0.0091167	FALSE		FALSE
ENSG00000229924	FAM90A26	MatureB group	FALSE	13956	0.0091167	FALSE		FALSE
ENSG00000181016	LSMEM1	MatureB group	FALSE	13956	0.0091167	FALSE		FALSE
ENSG00000167074	TEF	MatureB group	FALSE	13956	0.0091167	FALSE		FALSE
ENSG00000099715	PCDH11Y	MatureB group	FALSE	13956	0.0091167	FALSE		FALSE
ENSG00000255690	TRIL	MatureB group	FALSE	13956	0.0091167	FALSE		FALSE
ENSG00000187848	P2RX2	MatureB group	FALSE	13956	0.0091167	FALSE		FALSE
ENSG00000159871	LYPD5	MatureB group	FALSE	13956	0.0091167	FALSE		FALSE
ENSG00000186907	RTN4RL2	MatureB group	FALSE	13956	0.0091167	FALSE		FALSE
ENSG00000105251	SHD	MatureB group	FALSE	13984	0.0091167	FALSE		FALSE
ENSG00000141428	C18orf21	MatureB group	FALSE	13985	0.00911662	FALSE		FALSE
ENSG00000135643	KCNMB4	MatureB group	FALSE	13986	0.00911619	FALSE		FALSE
ENSG00000102683	SGCG	MatureB group	FALSE	13987	0.00911608	FALSE		FALSE
ENSG00000107672	NSMCE4A	MatureB group	FALSE	13988	0.00911595	FALSE		FALSE
ENSG00000151876	FBXO4	MatureB group	FALSE	13988	0.00911595	FALSE		FALSE
ENSG00000169019	COMMD8	MatureB group	FALSE	13988	0.00911595	FALSE		FALSE
ENSG00000242362	CT47A2	MatureB group	FALSE	13991	0.0091158	FALSE		FALSE
ENSG00000203772	SPRN	MatureB group	FALSE	13991	0.0091158	FALSE		FALSE
ENSG00000229183	PGA4	MatureB group	FALSE	13991	0.0091158	FALSE		FALSE
ENSG00000181374	CCL13	MatureB group	FALSE	13991	0.0091158	FALSE		FALSE
ENSG00000120160	EQTN	MatureB group	FALSE	13991	0.0091158	FALSE		FALSE
ENSG00000145861	C1QTNF2	MatureB group	FALSE	13991	0.0091158	FALSE		FALSE
ENSG00000186496	ZNF396	MatureB group	FALSE	13991	0.0091158	FALSE		FALSE
ENSG00000264006	AKR1C8P	MatureB group	FALSE	13991	0.0091158	FALSE		FALSE
ENSG00000215475	SIAH3	MatureB group	FALSE	13991	0.0091158	FALSE		FALSE
ENSG00000126337	KRT36	MatureB group	FALSE	13991	0.0091158	FALSE		FALSE
ENSG00000172137	CALB2	MatureB group	FALSE	14001	0.00911571	FALSE		FALSE
ENSG00000144031	ANKRD53	MatureB group	FALSE	14002	0.00911561	FALSE		FALSE
ENSG00000101194	SLC17A9	MatureB group	FALSE	14003	0.00911522	FALSE		FALSE
ENSG00000204514	ZNF814	MatureB group	FALSE	14004	0.00911496	FALSE		TRUE	Act
ENSG00000100373	UPK3A	MatureB group	FALSE	14005	0.00911494	FALSE		FALSE
ENSG00000112115	IL17A	MatureB group	FALSE	14006	0.00911487	FALSE		FALSE
ENSG00000212864	RNF208	MatureB group	FALSE	14006	0.00911487	FALSE		FALSE
ENSG00000109794	FAM149A	MatureB group	FALSE	14006	0.00911487	FALSE		FALSE
ENSG00000153266	FEZF2	MatureB group	FALSE	14009	0.0091148	FALSE		FALSE
ENSG00000099889	ARVCF	MatureB group	FALSE	14010	0.00911478	FALSE		FALSE
ENSG00000105717	PBX4	MatureB group	FALSE	14011	0.0091147	FALSE		FALSE
ENSG00000152284	TCF7L1	MatureB group	FALSE	14012	0.00911465	FALSE		FALSE
ENSG00000126603	GLIS2	MatureB group	FALSE	14013	0.00911463	FALSE		FALSE
ENSG00000113319	RASGRF2	MatureB group	FALSE	14014	0.00911454	FALSE		FALSE
ENSG00000196391	ZNF774	MatureB group	FALSE	14015	0.0091145	FALSE		FALSE
ENSG00000054277	OPN3	MatureB group	FALSE	14016	0.00911438	FALSE		FALSE
ENSG00000181031	RPH3AL	MatureB group	FALSE	14017	0.00911436	FALSE		FALSE
ENSG00000129009	ISLR	MatureB group	FALSE	14018	0.00911422	FALSE		FALSE
ENSG00000134762	DSC3	MatureB group	FALSE	14019	0.00911415	FALSE		FALSE
ENSG00000183396	TMEM89	MatureB group	FALSE	14020	0.00911385	FALSE		FALSE
ENSG00000178602	OTOS	MatureB group	FALSE	14021	0.00911362	FALSE		FALSE
ENSG00000059769	DNAJC25	MatureB group	FALSE	14021	0.00911362	FALSE		FALSE
ENSG00000102359	SRPX2	MatureB group	FALSE	14021	0.00911362	FALSE		FALSE
ENSG00000084453	SLCO1A2	MatureB group	FALSE	14021	0.00911362	FALSE		FALSE
ENSG00000137210	TMEM14B	MatureB group	FALSE	14025	0.00911356	FALSE		FALSE
ENSG00000135338	LCA5	MatureB group	FALSE	14025	0.00911356	FALSE		FALSE
ENSG00000134901	POGLUT2	MatureB group	FALSE	14027	0.00911351	FALSE		FALSE
ENSG00000102802	MEDAG	MatureB group	FALSE	14028	0.00911341	FALSE		FALSE
ENSG00000256861	AC048338.1	MatureB group	FALSE	14029	0.00911337	FALSE		FALSE
ENSG00000082196	C1QTNF3	MatureB group	FALSE	14030	0.00911337	FALSE		FALSE
ENSG00000269647	BX842679.1	MatureB group	FALSE	14031	0.00911292	FALSE		FALSE
ENSG00000215428	AL354898.1	MatureB group	FALSE	14031	0.00911292	FALSE		FALSE
ENSG00000185105	MYADML2	MatureB group	FALSE	14031	0.00911292	FALSE		FALSE
ENSG00000268480	LINC01862	MatureB group	FALSE	14031	0.00911292	FALSE		FALSE
ENSG00000285975	AC134684.11	MatureB group	FALSE	14031	0.00911292	FALSE		FALSE
ENSG00000286102	AP000552.6	MatureB group	FALSE	14031	0.00911292	FALSE		FALSE
ENSG00000262165	AC233723.1	MatureB group	FALSE	14031	0.00911292	FALSE		FALSE
ENSG00000131477	RAMP2	MatureB group	FALSE	14031	0.00911292	FALSE		FALSE
ENSG00000284776	AL121900.1	MatureB group	FALSE	14039	0.00911285	FALSE		FALSE
ENSG00000176136	MC5R	MatureB group	FALSE	14039	0.00911285	FALSE		FALSE
ENSG00000132881	CPLANE2	MatureB group	FALSE	14041	0.00911277	FALSE		FALSE
ENSG00000174448	STARD6	MatureB group	FALSE	14042	0.00911269	FALSE		FALSE
ENSG00000198870	STKLD1	MatureB group	FALSE	14042	0.00911269	FALSE		FALSE
ENSG00000250719	P3R3URF	MatureB group	FALSE	14042	0.00911269	FALSE		FALSE
ENSG00000124610	H1-1	MatureB group	FALSE	14045	0.00911264	FALSE		FALSE
ENSG00000204657	OR2H2	MatureB group	FALSE	14046	0.00911251	FALSE		FALSE
ENSG00000267120	AD000671.2	MatureB group	FALSE	14046	0.00911251	FALSE		FALSE
ENSG00000163239	TDRD10	MatureB group	FALSE	14046	0.00911251	FALSE		FALSE
ENSG00000214324	C3orf56	MatureB group	FALSE	14049	0.00911245	FALSE		FALSE
ENSG00000239590	OR1J4	MatureB group	FALSE	14050	0.00911218	FALSE		FALSE
ENSG00000259330	INAFM2	MatureB group	FALSE	14051	0.00911218	FALSE		FALSE
ENSG00000178057	NDUFAF3	MatureB group	FALSE	14052	0.00911195	FALSE		FALSE
ENSG00000264813	AC113554.1	MatureB group	FALSE	14053	0.00911191	FALSE		FALSE
ENSG00000178645	C10orf53	MatureB group	FALSE	14054	0.00911177	FALSE		FALSE
ENSG00000173431	RNASE8	MatureB group	FALSE	14054	0.00911177	FALSE		FALSE
ENSG00000169777	TAS2R1	MatureB group	FALSE	14054	0.00911177	FALSE		FALSE
ENSG00000256870	SLC5A8	MatureB group	FALSE	14054	0.00911177	FALSE		FALSE
ENSG00000108381	ASPA	MatureB group	FALSE	14054	0.00911177	FALSE		FALSE
ENSG00000132554	RGS22	MatureB group	FALSE	14054	0.00911177	FALSE		FALSE
ENSG00000105419	MEIS3	MatureB group	FALSE	14054	0.00911177	FALSE		FALSE
ENSG00000198892	SHISA4	MatureB group	FALSE	14054	0.00911177	FALSE		FALSE
ENSG00000167767	KRT80	MatureB group	FALSE	14054	0.00911177	FALSE		FALSE
ENSG00000196353	CPNE4	MatureB group	FALSE	14054	0.00911177	FALSE		FALSE
ENSG00000120937	NPPB	MatureB group	FALSE	14054	0.00911177	FALSE		FALSE
ENSG00000175868	CALCB	MatureB group	FALSE	14054	0.00911177	FALSE		FALSE
ENSG00000161849	KRT84	MatureB group	FALSE	14054	0.00911177	FALSE		FALSE
ENSG00000249884	RNF103-CHMP3	MatureB group	FALSE	14054	0.00911177	FALSE		FALSE
ENSG00000078795	PKD2L2	MatureB group	FALSE	14054	0.00911177	FALSE		FALSE
ENSG00000115616	SLC9A2	MatureB group	FALSE	14069	0.00911176	FALSE		FALSE
ENSG00000144057	ST6GAL2	MatureB group	FALSE	14070	0.00911169	FALSE		FALSE
ENSG00000142748	FCN3	MatureB group	FALSE	14070	0.00911169	FALSE		FALSE
ENSG00000134258	VTCN1	MatureB group	FALSE	14070	0.00911169	FALSE		FALSE
ENSG00000165152	PGAP4	MatureB group	FALSE	14070	0.00911169	FALSE		FALSE
ENSG00000179213	SIGLECL1	MatureB group	FALSE	14070	0.00911169	FALSE		FALSE
ENSG00000128346	C22orf23	MatureB group	FALSE	14070	0.00911169	FALSE		FALSE
ENSG00000205439	KRTAP12-3	MatureB group	FALSE	14070	0.00911169	FALSE		FALSE
ENSG00000101327	PDYN	MatureB group	FALSE	14070	0.00911169	FALSE		FALSE
ENSG00000279116	OR8D2	MatureB group	FALSE	14070	0.00911169	FALSE		FALSE
ENSG00000221944	TIGD1	MatureB group	FALSE	14079	0.00911161	FALSE		FALSE
ENSG00000143771	CNIH4	MatureB group	FALSE	14080	0.00911124	FALSE		FALSE
ENSG00000162076	FLYWCH2	MatureB group	FALSE	14081	0.00911107	FALSE		FALSE
ENSG00000170293	CMTM8	MatureB group	FALSE	14081	0.00911107	FALSE		FALSE
ENSG00000164304	CAGE1	MatureB group	FALSE	14083	0.00911106	FALSE		FALSE
ENSG00000250486	FAM218A	MatureB group	FALSE	14084	0.00911091	FALSE		FALSE
ENSG00000279486	OR2AG1	MatureB group	FALSE	14085	0.00911082	FALSE		FALSE
ENSG00000164893	SLC7A13	MatureB group	FALSE	14086	0.00911076	FALSE		FALSE
ENSG00000178257	PRM3	MatureB group	FALSE	14087	0.00911055	FALSE		FALSE
ENSG00000185758	CLDN24	MatureB group	FALSE	14088	0.00911047	FALSE		FALSE
ENSG00000179615	OR2AP1	MatureB group	FALSE	14088	0.00911047	FALSE		FALSE
ENSG00000268640	AC026369.1	MatureB group	FALSE	14088	0.00911047	FALSE		FALSE
ENSG00000285991	AL355312.6	MatureB group	FALSE	14088	0.00911047	FALSE		FALSE
ENSG00000104147	OIP5	MatureB group	FALSE	14088	0.00911047	FALSE		FALSE
ENSG00000214360	EFCAB9	MatureB group	FALSE	14088	0.00911047	FALSE		FALSE
ENSG00000114113	RBP2	MatureB group	FALSE	14094	0.00911043	FALSE		FALSE
ENSG00000204363	SPANXN5	MatureB group	FALSE	14094	0.00911043	FALSE		FALSE
ENSG00000189334	S100A14	MatureB group	FALSE	14094	0.00911043	FALSE		FALSE
ENSG00000117152	RGS4	MatureB group	FALSE	14094	0.00911043	FALSE		FALSE
ENSG00000203942	C10orf62	MatureB group	FALSE	14094	0.00911043	FALSE		FALSE
ENSG00000186908	ZDHHC17	MatureB group	FALSE	14094	0.00911043	FALSE		FALSE
ENSG00000236444	UBE2L5	MatureB group	FALSE	14094	0.00911043	FALSE		FALSE
ENSG00000122203	KIAA1191	MatureB group	FALSE	14094	0.00911043	FALSE		FALSE
ENSG00000141750	STAC2	MatureB group	FALSE	14094	0.00911043	FALSE		FALSE
ENSG00000188334	BSPH1	MatureB group	FALSE	14094	0.00911043	FALSE		FALSE
ENSG00000177182	CLVS1	MatureB group	FALSE	14094	0.00911043	FALSE		FALSE
ENSG00000169594	BNC1	MatureB group	FALSE	14094	0.00911043	FALSE		FALSE
ENSG00000126903	SLC10A3	MatureB group	FALSE	14094	0.00911043	FALSE		FALSE
ENSG00000180440	SERTM1	MatureB group	FALSE	14094	0.00911043	FALSE		FALSE
ENSG00000089472	HEPH	MatureB group	FALSE	14094	0.00911043	FALSE		FALSE
ENSG00000186599	DEFB105B	MatureB group	FALSE	14094	0.00911043	FALSE		FALSE
ENSG00000136807	CDK9	MatureB group	FALSE	14094	0.00911043	FALSE		FALSE
ENSG00000213906	LTB4R2	MatureB group	FALSE	14094	0.00911043	FALSE		FALSE
ENSG00000011465	DCN	MatureB group	FALSE	14094	0.00911043	FALSE		FALSE
ENSG00000132563	REEP2	MatureB group	FALSE	14094	0.00911043	FALSE		FALSE
ENSG00000182310	SPACA6	MatureB group	FALSE	14094	0.00911043	FALSE		FALSE
ENSG00000185437	SH3BGR	MatureB group	FALSE	14094	0.00911043	FALSE		FALSE
ENSG00000148908	RGS10	MatureB group	FALSE	14094	0.00911043	FALSE		FALSE
ENSG00000125870	SNRPB2	MatureB group	FALSE	14094	0.00911043	FALSE		FALSE
ENSG00000057149	SERPINB3	MatureB group	FALSE	14094	0.00911043	FALSE		FALSE
ENSG00000125945	ZNF436	MatureB group	FALSE	14094	0.00911043	FALSE		FALSE
ENSG00000230549	USP17L1	MatureB group	FALSE	14094	0.00911043	FALSE		FALSE
ENSG00000197125	OR8B8	MatureB group	FALSE	14094	0.00911043	FALSE		FALSE
ENSG00000237693	IRGM	MatureB group	FALSE	14122	0.00911041	FALSE		FALSE
ENSG00000164188	RANBP3L	MatureB group	FALSE	14123	0.00911037	FALSE		FALSE
ENSG00000197416	FABP12	MatureB group	FALSE	14124	0.00911029	FALSE		FALSE
ENSG00000146250	PRSS35	MatureB group	FALSE	14125	0.00910968	FALSE		FALSE
ENSG00000170074	FAM153A	MatureB group	FALSE	14125	0.00910968	FALSE		FALSE
ENSG00000155011	DKK2	MatureB group	FALSE	14125	0.00910968	FALSE		FALSE
ENSG00000171450	CDK5R2	MatureB group	FALSE	14125	0.00910968	FALSE		FALSE
ENSG00000285010	OOSP4A	MatureB group	FALSE	14125	0.00910968	FALSE		FALSE
ENSG00000159516	SPRR2G	MatureB group	FALSE	14125	0.00910968	FALSE		FALSE
ENSG00000159131	GART	MatureB group	FALSE	14131	0.00910959	FALSE		FALSE
ENSG00000178750	STX19	MatureB group	FALSE	14132	0.00910947	FALSE		FALSE
ENSG00000188716	DUPD1	MatureB group	FALSE	14132	0.00910947	FALSE		FALSE
ENSG00000269405	NXF2	MatureB group	FALSE	14132	0.00910947	FALSE		FALSE
ENSG00000205078	SYCE1L	MatureB group	FALSE	14135	0.00910888	FALSE		FALSE
ENSG00000185761	ADAMTSL5	MatureB group	FALSE	14136	0.00910873	FALSE		FALSE
ENSG00000186090	HTR3D	MatureB group	FALSE	14137	0.00910836	FALSE		FALSE
ENSG00000285447	ZNF883	MatureB group	FALSE	14138	0.00910831	FALSE		FALSE
ENSG00000269693	AC010422.6	MatureB group	FALSE	14138	0.00910831	FALSE		FALSE
ENSG00000285913	AC084121.11	MatureB group	FALSE	14138	0.00910831	FALSE		FALSE
ENSG00000129195	PIMREG	MatureB group	FALSE	14141	0.00910806	FALSE		FALSE
ENSG00000204548	DEFB121	MatureB group	FALSE	14141	0.00910806	FALSE		FALSE
ENSG00000253831	ETV3L	MatureB group	FALSE	14143	0.00910784	FALSE		FALSE
ENSG00000161999	JMJD8	MatureB group	FALSE	14144	0.00910776	FALSE		FALSE
ENSG00000109099	PMP22	MatureB group	FALSE	14145	0.00910773	FALSE		FALSE
ENSG00000237597	GAGE13	MatureB group	FALSE	14145	0.00910773	FALSE		FALSE
ENSG00000104853	CLPTM1	MatureB group	FALSE	14145	0.00910773	FALSE		FALSE
ENSG00000186451	SPATA12	MatureB group	FALSE	14145	0.00910773	FALSE		FALSE
ENSG00000270276	H4C15	MatureB group	FALSE	14145	0.00910773	FALSE		FALSE
ENSG00000117601	SERPINC1	MatureB group	FALSE	14145	0.00910773	FALSE		FALSE
ENSG00000134365	CFHR4	MatureB group	FALSE	14145	0.00910773	FALSE		FALSE
ENSG00000258227	CLEC5A	MatureB group	FALSE	14145	0.00910773	FALSE		FALSE
ENSG00000203795	FAM24A	MatureB group	FALSE	14145	0.00910773	FALSE		FALSE
ENSG00000175699	CCDC197	MatureB group	FALSE	14145	0.00910773	FALSE		FALSE
ENSG00000283787	PRR33	MatureB group	FALSE	14145	0.00910773	FALSE		FALSE
ENSG00000164049	FBXW12	MatureB group	FALSE	14145	0.00910773	FALSE		FALSE
ENSG00000186471	AKAP14	MatureB group	FALSE	14145	0.00910773	FALSE		FALSE
ENSG00000009780	FAM76A	MatureB group	FALSE	14145	0.00910773	FALSE		FALSE
ENSG00000079841	RIMS1	MatureB group	FALSE	14159	0.00910716	FALSE		FALSE
ENSG00000232833	FAM27E3	MatureB group	FALSE	14160	0.00910714	FALSE		FALSE
ENSG00000204659	CBY3	MatureB group	FALSE	14161	0.00910678	FALSE		FALSE
ENSG00000213853	EMP2	MatureB group	FALSE	14162	0.00910674	FALSE		FALSE
ENSG00000196388	INCA1	MatureB group	FALSE	14163	0.00910661	FALSE		FALSE
ENSG00000214686	IQCF6	MatureB group	FALSE	14163	0.00910661	FALSE		FALSE
ENSG00000166069	TMCO5A	MatureB group	FALSE	14163	0.00910661	FALSE		FALSE
ENSG00000104953	TLE6	MatureB group	FALSE	14163	0.00910661	FALSE		FALSE
ENSG00000166819	PLIN1	MatureB group	FALSE	14163	0.00910661	FALSE		FALSE
ENSG00000253148	RGS21	MatureB group	FALSE	14163	0.00910661	FALSE		FALSE
ENSG00000124939	SCGB2A1	MatureB group	FALSE	14163	0.00910661	FALSE		FALSE
ENSG00000081386	ZNF510	MatureB group	FALSE	14163	0.00910661	FALSE		FALSE
ENSG00000180815	MAP3K15	MatureB group	FALSE	14163	0.00910661	FALSE		FALSE
ENSG00000181072	CHRM2	MatureB group	FALSE	14163	0.00910661	FALSE		FALSE
ENSG00000172468	HSFY1	MatureB group	FALSE	14163	0.00910661	FALSE		FALSE
ENSG00000075290	WNT8B	MatureB group	FALSE	14163	0.00910661	FALSE		FALSE
ENSG00000261210	CLEC19A	MatureB group	FALSE	14163	0.00910661	FALSE		FALSE
ENSG00000240021	TEX35	MatureB group	FALSE	14163	0.00910661	FALSE		FALSE
ENSG00000187513	GJA4	MatureB group	FALSE	14163	0.00910661	FALSE		FALSE
ENSG00000175787	ZNF169	MatureB group	FALSE	14163	0.00910661	FALSE		FALSE
ENSG00000154975	CA10	MatureB group	FALSE	14163	0.00910661	FALSE		FALSE
ENSG00000213921	LEUTX	MatureB group	FALSE	14163	0.00910661	FALSE		FALSE
ENSG00000118434	SPACA1	MatureB group	FALSE	14163	0.00910661	FALSE		FALSE
ENSG00000278299	TBC1D3C	MatureB group	FALSE	14163	0.00910661	FALSE		FALSE
ENSG00000076716	GPC4	MatureB group	FALSE	14183	0.00910628	FALSE		FALSE
ENSG00000101940	WDR13	MatureB group	FALSE	14184	0.00910602	FALSE		FALSE
ENSG00000134207	SYT6	MatureB group	FALSE	14185	0.00910599	FALSE		FALSE
ENSG00000086717	PPEF1	MatureB group	FALSE	14186	0.00910593	FALSE		FALSE
ENSG00000132825	PPP1R3D	MatureB group	FALSE	14187	0.00910589	FALSE		FALSE
ENSG00000130656	HBZ	MatureB group	FALSE	14188	0.00910528	FALSE		FALSE
ENSG00000102048	ASB9	MatureB group	FALSE	14188	0.00910528	FALSE		FALSE
ENSG00000019186	CYP24A1	MatureB group	FALSE	14190	0.00910525	FALSE		FALSE
ENSG00000159184	HOXB13	MatureB group	FALSE	14191	0.00910482	FALSE		FALSE
ENSG00000134183	GNAT2	MatureB group	FALSE	14191	0.00910482	FALSE		FALSE
ENSG00000099940	SNAP29	MatureB group	FALSE	14191	0.00910482	FALSE		FALSE
ENSG00000176900	OR51T1	MatureB group	FALSE	14191	0.00910482	FALSE		FALSE
ENSG00000237765	FAM200B	MatureB group	FALSE	14191	0.00910482	FALSE		FALSE
ENSG00000177108	ZDHHC22	MatureB group	FALSE	14191	0.00910482	FALSE		FALSE
ENSG00000122852	SFTPA1	MatureB group	FALSE	14191	0.00910482	FALSE		FALSE
ENSG00000081041	CXCL2	MatureB group	FALSE	14191	0.00910482	FALSE		FALSE
ENSG00000182346	DAOA	MatureB group	FALSE	14191	0.00910482	FALSE		FALSE
ENSG00000002726	AOC1	MatureB group	FALSE	14200	0.00910477	FALSE		FALSE
ENSG00000102362	SYTL4	MatureB group	FALSE	14201	0.0091047	FALSE		FALSE
ENSG00000123810	B9D2	MatureB group	FALSE	14202	0.00910448	FALSE		FALSE
ENSG00000119715	ESRRB	MatureB group	FALSE	14203	0.00910378	FALSE		FALSE
ENSG00000162520	SYNC	MatureB group	FALSE	14204	0.00910366	FALSE		FALSE
ENSG00000196344	ADH7	MatureB group	FALSE	14205	0.00910357	FALSE		FALSE
ENSG00000132671	SSTR4	MatureB group	FALSE	14205	0.00910357	FALSE		FALSE
ENSG00000174156	GSTA3	MatureB group	FALSE	14207	0.00910339	FALSE		FALSE
ENSG00000183032	SLC25A21	MatureB group	FALSE	14207	0.00910339	FALSE		FALSE
ENSG00000141449	GREB1L	MatureB group	FALSE	14207	0.00910339	FALSE		FALSE
ENSG00000196860	TOMM20L	MatureB group	FALSE	14207	0.00910339	FALSE		FALSE
ENSG00000185962	LCE3A	MatureB group	FALSE	14207	0.00910339	FALSE		FALSE
ENSG00000186393	KRT26	MatureB group	FALSE	14207	0.00910339	FALSE		FALSE
ENSG00000198673	TAFA2	MatureB group	FALSE	14207	0.00910339	FALSE		FALSE
ENSG00000278828	H3C10	MatureB group	FALSE	14207	0.00910339	FALSE		FALSE
ENSG00000205445	KRTAP10-2	MatureB group	FALSE	14207	0.00910339	FALSE		FALSE
ENSG00000181458	TMEM45A	MatureB group	FALSE	14207	0.00910339	FALSE		FALSE
ENSG00000269558	AC104057.1	MatureB group	FALSE	14217	0.00910334	FALSE		FALSE
ENSG00000146383	TAAR6	MatureB group	FALSE	14218	0.00910329	FALSE		FALSE
ENSG00000141665	FBXO15	MatureB group	FALSE	14219	0.00910324	FALSE		FALSE
ENSG00000164485	IL22RA2	MatureB group	FALSE	14220	0.00910307	FALSE		FALSE
ENSG00000118017	A4GNT	MatureB group	FALSE	14220	0.00910307	FALSE		FALSE
ENSG00000180383	DEFB124	MatureB group	FALSE	14220	0.00910307	FALSE		FALSE
ENSG00000175229	GAL3ST3	MatureB group	FALSE	14220	0.00910307	FALSE		FALSE
ENSG00000179636	TPPP2	MatureB group	FALSE	14220	0.00910307	FALSE		FALSE
ENSG00000163348	PYGO2	MatureB group	FALSE	14220	0.00910307	FALSE		FALSE
ENSG00000184560	SPEM2	MatureB group	FALSE	14220	0.00910307	FALSE		FALSE
ENSG00000203907	OOEP	MatureB group	FALSE	14220	0.00910307	FALSE		FALSE
ENSG00000284194	SCO2	MatureB group	FALSE	14220	0.00910307	FALSE		FALSE
ENSG00000161642	ZNF385A	MatureB group	FALSE	14220	0.00910307	FALSE		FALSE
ENSG00000147509	RGS20	MatureB group	FALSE	14220	0.00910307	FALSE		FALSE
ENSG00000100012	SEC14L3	MatureB group	FALSE	14220	0.00910307	FALSE		FALSE
ENSG00000109158	GABRA4	MatureB group	FALSE	14232	0.00910297	FALSE		FALSE
ENSG00000283977	AC084337.2	MatureB group	FALSE	14233	0.00910291	FALSE		FALSE
ENSG00000166961	MS4A15	MatureB group	FALSE	14234	0.00910289	FALSE		FALSE
ENSG00000140006	WDR89	MatureB group	FALSE	14234	0.00910289	FALSE		FALSE
ENSG00000163499	CRYBA2	MatureB group	FALSE	14234	0.00910289	FALSE		FALSE
ENSG00000145824	CXCL14	MatureB group	FALSE	14237	0.00910284	FALSE		FALSE
ENSG00000091844	RGS17	MatureB group	FALSE	14238	0.00910266	FALSE		FALSE
ENSG00000140254	DUOXA1	MatureB group	FALSE	14239	0.00910264	FALSE		FALSE
ENSG00000166363	OR10A5	MatureB group	FALSE	14239	0.00910264	FALSE		FALSE
ENSG00000241119	UGT1A9	MatureB group	FALSE	14241	0.00910253	FALSE		FALSE
ENSG00000186230	ZNF749	MatureB group	FALSE	14242	0.00910245	FALSE		FALSE
ENSG00000196724	ZNF418	MatureB group	FALSE	14243	0.00910239	FALSE		FALSE
ENSG00000152254	G6PC2	MatureB group	FALSE	14244	0.00910237	FALSE		FALSE
ENSG00000167601	AXL	MatureB group	FALSE	14244	0.00910237	FALSE		FALSE
ENSG00000197935	ZNF311	MatureB group	FALSE	14244	0.00910237	FALSE		FALSE
ENSG00000106560	GIMAP2	MatureB group	FALSE	14244	0.00910237	FALSE		FALSE
ENSG00000139537	CCDC65	MatureB group	FALSE	14248	0.0091022	FALSE		FALSE
ENSG00000119965	C10orf88	MatureB group	FALSE	14249	0.00910218	FALSE		FALSE
ENSG00000036565	SLC18A1	MatureB group	FALSE	14250	0.00910215	FALSE		FALSE
ENSG00000283515	AC020915.5	MatureB group	FALSE	14250	0.00910215	FALSE		FALSE
ENSG00000237521	OR7E24	MatureB group	FALSE	14250	0.00910215	FALSE		FALSE
ENSG00000259132	AL132780.3	MatureB group	FALSE	14250	0.00910215	FALSE		FALSE
ENSG00000104432	IL7	MatureB group	FALSE	14254	0.0091019	FALSE		FALSE
ENSG00000186660	ZFP91	MatureB group	FALSE	14255	0.00910155	FALSE		FALSE
ENSG00000181718	OR5T2	MatureB group	FALSE	14256	0.00910126	FALSE		FALSE
ENSG00000168925	CTRB1	MatureB group	FALSE	14256	0.00910126	FALSE		FALSE
ENSG00000176555	OR4S1	MatureB group	FALSE	14258	0.00910117	FALSE		FALSE
ENSG00000102024	PLS3	MatureB group	FALSE	14259	0.0091007	FALSE		FALSE
ENSG00000174938	SEZ6L2	MatureB group	FALSE	14259	0.0091007	FALSE		FALSE
ENSG00000061455	PRDM6	MatureB group	FALSE	14259	0.0091007	FALSE		FALSE
ENSG00000187682	ERAS	MatureB group	FALSE	14262	0.00910053	FALSE		FALSE
ENSG00000178591	DEFB125	MatureB group	FALSE	14262	0.00910053	FALSE		FALSE
ENSG00000109180	OCIAD1	MatureB group	FALSE	14262	0.00910053	FALSE		FALSE
ENSG00000256618	MTRNR2L1	MatureB group	FALSE	14262	0.00910053	FALSE		FALSE
ENSG00000152034	MCHR2	MatureB group	FALSE	14262	0.00910053	FALSE		FALSE
ENSG00000179083	FAM133A	MatureB group	FALSE	14262	0.00910053	FALSE		FALSE
ENSG00000158815	FGF17	MatureB group	FALSE	14262	0.00910053	FALSE		FALSE
ENSG00000174502	SLC26A9	MatureB group	FALSE	14269	0.0091005	FALSE		FALSE
ENSG00000141424	SLC39A6	MatureB group	FALSE	14270	0.00910038	FALSE		FALSE
ENSG00000161277	THAP8	MatureB group	FALSE	14270	0.00910038	FALSE		FALSE
ENSG00000206549	AC109583.1	MatureB group	FALSE	14270	0.00910038	FALSE		FALSE
ENSG00000254553	AL033529.1	MatureB group	FALSE	14270	0.00910038	FALSE		FALSE
ENSG00000166869	CHP2	MatureB group	FALSE	14274	0.0091003	FALSE		FALSE
ENSG00000145191	EIF2B5	MatureB group	FALSE	14274	0.0091003	FALSE		FALSE
ENSG00000183346	CABCOCO1	MatureB group	FALSE	14274	0.0091003	FALSE		FALSE
ENSG00000128045	RASL11B	MatureB group	FALSE	14274	0.0091003	FALSE		FALSE
ENSG00000254834	OR5M10	MatureB group	FALSE	14274	0.0091003	FALSE		FALSE
ENSG00000135903	PAX3	MatureB group	FALSE	14274	0.0091003	TRUE	oncogene, fusion	FALSE
ENSG00000226742	HSBP1L1	MatureB group	FALSE	14274	0.0091003	FALSE		FALSE
ENSG00000181803	OR6S1	MatureB group	FALSE	14274	0.0091003	FALSE		FALSE
ENSG00000185069	KRT76	MatureB group	FALSE	14274	0.0091003	FALSE		FALSE
ENSG00000120942	UBIAD1	MatureB group	FALSE	14283	0.00910014	FALSE		FALSE
ENSG00000235034	C19orf81	MatureB group	FALSE	14284	0.00910007	FALSE		FALSE
ENSG00000181754	AMIGO1	MatureB group	FALSE	14284	0.00910007	FALSE		FALSE
ENSG00000168517	HEXIM2	MatureB group	FALSE	14284	0.00910007	FALSE		FALSE
ENSG00000115896	PLCL1	MatureB group	FALSE	14284	0.00910007	FALSE		FALSE
ENSG00000112110	MRPL18	MatureB group	FALSE	14284	0.00910007	FALSE		FALSE
ENSG00000151689	INPP1	MatureB group	FALSE	14289	0.00910001	FALSE		FALSE
ENSG00000115361	ACADL	MatureB group	FALSE	14290	0.00909969	FALSE		FALSE
ENSG00000130528	HRC	MatureB group	FALSE	14291	0.00909965	FALSE		FALSE
ENSG00000269526	ERVV-1	MatureB group	FALSE	14292	0.00909956	FALSE		FALSE
ENSG00000262152	LINC00514	MatureB group	FALSE	14293	0.00909954	FALSE		FALSE
ENSG00000180089	TMEM86B	MatureB group	FALSE	14294	0.00909949	FALSE		FALSE
ENSG00000266076	AC004805.1	MatureB group	FALSE	14295	0.0090991	FALSE		FALSE
ENSG00000102466	FGF14	MatureB group	FALSE	14296	0.00909895	FALSE		FALSE
ENSG00000139190	VAMP1	MatureB group	FALSE	14296	0.00909895	FALSE		FALSE
ENSG00000137285	TUBB2B	MatureB group	FALSE	14296	0.00909895	FALSE		FALSE
ENSG00000186017	ZNF566	MatureB group	FALSE	14296	0.00909895	FALSE		FALSE
ENSG00000109943	CRTAM	MatureB group	FALSE	14296	0.00909895	FALSE		FALSE
ENSG00000182393	IFNL1	MatureB group	FALSE	14296	0.00909895	FALSE		FALSE
ENSG00000139223	ANP32D	MatureB group	FALSE	14296	0.00909895	FALSE		FALSE
ENSG00000161634	DCD	MatureB group	FALSE	14296	0.00909895	FALSE		FALSE
ENSG00000170899	GSTA4	MatureB group	FALSE	14296	0.00909895	FALSE		FALSE
ENSG00000174667	OR7D4	MatureB group	FALSE	14296	0.00909895	FALSE		FALSE
ENSG00000250317	SMIM20	MatureB group	FALSE	14296	0.00909895	FALSE		FALSE
ENSG00000108786	HSD17B1	MatureB group	FALSE	14296	0.00909895	FALSE		FALSE
ENSG00000196260	SFTA2	MatureB group	FALSE	14296	0.00909895	FALSE		FALSE
ENSG00000163218	PGLYRP4	MatureB group	FALSE	14296	0.00909895	FALSE		FALSE
ENSG00000255151	GLYATL1B	MatureB group	FALSE	14296	0.00909895	FALSE		FALSE
ENSG00000154917	RAB6B	MatureB group	FALSE	14296	0.00909895	FALSE		FALSE
ENSG00000101447	FAM83D	MatureB group	FALSE	14296	0.00909895	FALSE		FALSE
ENSG00000231738	TSPAN19	MatureB group	FALSE	14296	0.00909895	FALSE		FALSE
ENSG00000166664	CHRFAM7A	MatureB group	FALSE	14296	0.00909895	FALSE		FALSE
ENSG00000213022	KLK9	MatureB group	FALSE	14296	0.00909895	FALSE		FALSE
ENSG00000131096	PYY	MatureB group	FALSE	14296	0.00909895	FALSE		FALSE
ENSG00000156194	PPEF2	MatureB group	FALSE	14296	0.00909895	FALSE		FALSE
ENSG00000147081	AKAP4	MatureB group	FALSE	14296	0.00909895	FALSE		FALSE
ENSG00000166188	ZNF319	MatureB group	FALSE	14296	0.00909895	FALSE		FALSE
ENSG00000178397	FAM220A	MatureB group	FALSE	14296	0.00909895	FALSE		FALSE
ENSG00000180613	GSX2	MatureB group	FALSE	14296	0.00909895	FALSE		FALSE
ENSG00000166800	LDHAL6A	MatureB group	FALSE	14296	0.00909895	FALSE		FALSE
ENSG00000173221	GLRX	MatureB group	FALSE	14296	0.00909895	FALSE		FALSE
ENSG00000235173	HGH1	MatureB group	FALSE	14296	0.00909895	FALSE		FALSE
ENSG00000151617	EDNRA	MatureB group	FALSE	14296	0.00909895	FALSE		FALSE
ENSG00000010270	STARD3NL	MatureB group	FALSE	14296	0.00909895	FALSE		FALSE
ENSG00000268041	ERFL	MatureB group	FALSE	14296	0.00909895	FALSE		FALSE
ENSG00000130962	PRRG1	MatureB group	FALSE	14296	0.00909895	FALSE		FALSE
ENSG00000092098	RNF31	MatureB group	FALSE	14296	0.00909895	FALSE		FALSE
ENSG00000196589	MBD3L2B	MatureB group	FALSE	14330	0.00909895	FALSE		FALSE
ENSG00000125522	NPBWR2	MatureB group	FALSE	14331	0.00909894	FALSE		FALSE
ENSG00000188997	KCTD21	MatureB group	FALSE	14331	0.00909894	FALSE		FALSE
ENSG00000205436	EXOC3L4	MatureB group	FALSE	14333	0.00909888	FALSE		FALSE
ENSG00000164749	HNF4G	MatureB group	FALSE	14334	0.00909882	FALSE		FALSE
ENSG00000137757	CASP5	MatureB group	FALSE	14334	0.00909882	FALSE		FALSE
ENSG00000139648	KRT71	MatureB group	FALSE	14334	0.00909882	FALSE		FALSE
ENSG00000205667	ARSH	MatureB group	FALSE	14337	0.00909864	FALSE		FALSE
ENSG00000003137	CYP26B1	MatureB group	FALSE	14337	0.00909864	FALSE		FALSE
ENSG00000197506	SLC28A3	MatureB group	FALSE	14337	0.00909864	FALSE		FALSE
ENSG00000276289	KCNE1B	MatureB group	FALSE	14337	0.00909864	FALSE		FALSE
ENSG00000148297	MED22	MatureB group	FALSE	14337	0.00909864	FALSE		FALSE
ENSG00000187173	LCE2A	MatureB group	FALSE	14337	0.00909864	FALSE		FALSE
ENSG00000203963	C1orf141	MatureB group	FALSE	14337	0.00909864	FALSE		FALSE
ENSG00000059691	GATB	MatureB group	FALSE	14337	0.00909864	FALSE		FALSE
ENSG00000129862	VCY1B	MatureB group	FALSE	14337	0.00909864	FALSE		FALSE
ENSG00000137090	DMRT1	MatureB group	FALSE	14346	0.00909863	FALSE		FALSE
ENSG00000138115	CYP2C8	MatureB group	FALSE	14347	0.00909854	TRUE		TRUE	LoF
ENSG00000177943	MAMDC4	MatureB group	FALSE	14348	0.00909826	FALSE		FALSE
ENSG00000275674	AC091167.6	MatureB group	FALSE	14349	0.00909816	FALSE		FALSE
ENSG00000167617	CDC42EP5	MatureB group	FALSE	14349	0.00909816	FALSE		FALSE
ENSG00000186919	ZACN	MatureB group	FALSE	14351	0.00909807	FALSE		FALSE
ENSG00000221837	KRTAP10-9	MatureB group	FALSE	14351	0.00909807	FALSE		FALSE
ENSG00000184454	NCMAP	MatureB group	FALSE	14351	0.00909807	FALSE		FALSE
ENSG00000158079	PTPDC1	MatureB group	FALSE	14351	0.00909807	FALSE		FALSE
ENSG00000138813	C4orf17	MatureB group	FALSE	14351	0.00909807	FALSE		FALSE
ENSG00000241399	CD302	MatureB group	FALSE	14356	0.00909789	FALSE		FALSE
ENSG00000129355	CDKN2D	MatureB group	FALSE	14357	0.00909777	FALSE		FALSE
ENSG00000254466	OR4D10	MatureB group	FALSE	14358	0.00909767	FALSE		FALSE
ENSG00000130332	LSM7	MatureB group	FALSE	14358	0.00909767	FALSE		FALSE
ENSG00000174990	CA5A	MatureB group	FALSE	14360	0.00909762	FALSE		FALSE
ENSG00000148362	PAXX	MatureB group	FALSE	14361	0.00909737	FALSE		FALSE
ENSG00000165185	KIAA1958	MatureB group	FALSE	14362	0.00909733	FALSE		FALSE
ENSG00000163155	LYSMD1	MatureB group	FALSE	14363	0.00909732	FALSE		FALSE
ENSG00000171136	RLN3	MatureB group	FALSE	14363	0.00909732	FALSE		FALSE
ENSG00000164287	CDC20B	MatureB group	FALSE	14363	0.00909732	FALSE		FALSE
ENSG00000197893	NRAP	MatureB group	FALSE	14366	0.00909725	FALSE		FALSE
ENSG00000186675	MAGEE2	MatureB group	FALSE	14367	0.0090972	FALSE		FALSE
ENSG00000153292	ADGRF1	MatureB group	FALSE	14368	0.00909711	FALSE		FALSE
ENSG00000071991	CDH19	MatureB group	FALSE	14369	0.0090971	FALSE		FALSE
ENSG00000169247	SH3TC2	MatureB group	FALSE	14370	0.00909699	FALSE		FALSE
ENSG00000277149	TYW1B	MatureB group	FALSE	14370	0.00909699	FALSE		FALSE
ENSG00000089356	FXYD3	MatureB group	FALSE	14370	0.00909699	FALSE		FALSE
ENSG00000112796	ENPP5	MatureB group	FALSE	14370	0.00909699	FALSE		FALSE
ENSG00000164187	LMBRD2	MatureB group	FALSE	14374	0.00909699	FALSE		FALSE
ENSG00000253251	SHLD3	MatureB group	FALSE	14375	0.00909688	FALSE		FALSE
ENSG00000221887	HMSD	MatureB group	FALSE	14376	0.00909686	FALSE		FALSE
ENSG00000087495	PHACTR3	MatureB group	FALSE	14376	0.00909686	FALSE		FALSE
ENSG00000166068	SPRED1	MatureB group	FALSE	14376	0.00909686	FALSE		FALSE
ENSG00000173011	TADA2B	MatureB group	FALSE	14376	0.00909686	FALSE		FALSE
ENSG00000151572	ANO4	MatureB group	FALSE	14376	0.00909686	FALSE		FALSE
ENSG00000198129	DEFB107B	MatureB group	FALSE	14376	0.00909686	FALSE		FALSE
ENSG00000267796	LIN37	MatureB group	FALSE	14376	0.00909686	FALSE		FALSE
ENSG00000237190	CDKN2AIPNL	MatureB group	FALSE	14376	0.00909686	FALSE		FALSE
ENSG00000140287	HDC	MatureB group	FALSE	14376	0.00909686	FALSE		FALSE
ENSG00000165164	CFAP47	MatureB group	FALSE	14376	0.00909686	FALSE		FALSE
ENSG00000197910	FAM25G	MatureB group	FALSE	14376	0.00909686	FALSE		FALSE
ENSG00000204491	PRAMEF18	MatureB group	FALSE	14376	0.00909686	FALSE		FALSE
ENSG00000172000	ZNF556	MatureB group	FALSE	14376	0.00909686	FALSE		FALSE
ENSG00000173698	ADGRG2	MatureB group	FALSE	14376	0.00909686	FALSE		FALSE
ENSG00000235387	SPAAR	MatureB group	FALSE	14376	0.00909686	FALSE		FALSE
ENSG00000240972	MIF	MatureB group	FALSE	14376	0.00909686	FALSE		FALSE
ENSG00000283071	LBHD2	MatureB group	FALSE	14376	0.00909686	FALSE		FALSE
ENSG00000124935	SCGB1D2	MatureB group	FALSE	14376	0.00909686	FALSE		FALSE
ENSG00000118729	CASQ2	MatureB group	FALSE	14376	0.00909686	FALSE		FALSE
ENSG00000171532	NEUROD2	MatureB group	FALSE	14376	0.00909686	FALSE		FALSE
ENSG00000163319	MRPS18C	MatureB group	FALSE	14376	0.00909686	FALSE		FALSE
ENSG00000230347	CT47A8	MatureB group	FALSE	14376	0.00909686	FALSE		FALSE
ENSG00000008118	CAMK1G	MatureB group	FALSE	14376	0.00909686	FALSE		FALSE
ENSG00000144550	CPNE9	MatureB group	FALSE	14376	0.00909686	FALSE		FALSE
ENSG00000070404	FSTL3	MatureB group	TRUE	14376	0.00909686	TRUE	oncogene, fusion	FALSE
ENSG00000156639	ZFAND3	MatureB group	FALSE	14376	0.00909686	FALSE		FALSE
ENSG00000132702	HAPLN2	MatureB group	FALSE	14376	0.00909686	FALSE		FALSE
ENSG00000164406	LEAP2	MatureB group	FALSE	14376	0.00909686	FALSE		FALSE
ENSG00000160888	IER2	MatureB group	FALSE	14376	0.00909686	FALSE		FALSE
ENSG00000268465	AC008403.1	MatureB group	FALSE	14405	0.00909679	FALSE		FALSE
ENSG00000034693	PEX3	MatureB group	FALSE	14406	0.00909678	FALSE		FALSE
ENSG00000255730	AC011462.1	MatureB group	FALSE	14407	0.00909626	FALSE		FALSE
ENSG00000185899	TAS2R60	MatureB group	FALSE	14408	0.00909622	FALSE		FALSE
ENSG00000167578	RAB4B	MatureB group	FALSE	14408	0.00909622	FALSE		FALSE
ENSG00000176198	OR11H4	MatureB group	FALSE	14408	0.00909622	FALSE		FALSE
ENSG00000102287	GABRE	MatureB group	FALSE	14408	0.00909622	FALSE		FALSE
ENSG00000143954	REG3G	MatureB group	FALSE	14408	0.00909622	FALSE		FALSE
ENSG00000171180	OR2M4	MatureB group	FALSE	14408	0.00909622	FALSE		FALSE
ENSG00000132436	FIGNL1	MatureB group	FALSE	14408	0.00909622	FALSE		FALSE
ENSG00000132677	RHBG	MatureB group	FALSE	14408	0.00909622	FALSE		FALSE
ENSG00000182578	CSF1R	MatureB group	TRUE	14416	0.00909621	TRUE	oncogene	FALSE
ENSG00000136883	KIF12	MatureB group	FALSE	14417	0.0090961	FALSE		FALSE
ENSG00000167065	DUSP18	MatureB group	FALSE	14417	0.0090961	FALSE		FALSE
ENSG00000102317	RBM3	MatureB group	FALSE	14419	0.00909595	FALSE		FALSE
ENSG00000103005	USB1	MatureB group	FALSE	14420	0.00909595	FALSE		FALSE
ENSG00000132259	CNGA4	MatureB group	FALSE	14421	0.00909561	FALSE		FALSE
ENSG00000187559	FOXD4L3	MatureB group	FALSE	14422	0.00909524	FALSE		FALSE
ENSG00000079689	SCGN	MatureB group	FALSE	14423	0.00909467	FALSE		FALSE
ENSG00000075213	SEMA3A	MatureB group	FALSE	14424	0.00909466	FALSE		FALSE
ENSG00000054356	PTPRN	MatureB group	FALSE	14425	0.0090946	FALSE		FALSE
ENSG00000119514	GALNT12	MatureB group	FALSE	14426	0.00909457	FALSE		FALSE
ENSG00000267812	FKSG68	MatureB group	FALSE	14427	0.00909441	FALSE		FALSE
ENSG00000162783	IER5	MatureB group	FALSE	14428	0.00909438	FALSE		FALSE
ENSG00000036828	CASR	MatureB group	FALSE	14429	0.00909434	FALSE		FALSE
ENSG00000158427	TMSB15B	MatureB group	FALSE	14430	0.00909424	FALSE		FALSE
ENSG00000142025	DMRTC2	MatureB group	FALSE	14431	0.00909414	FALSE		FALSE
ENSG00000184838	PRR16	MatureB group	FALSE	14432	0.00909396	FALSE		FALSE
ENSG00000183389	OR56A4	MatureB group	FALSE	14432	0.00909396	FALSE		FALSE
ENSG00000169126	ARMC4	MatureB group	FALSE	14432	0.00909396	FALSE		FALSE
ENSG00000172487	OR8J1	MatureB group	FALSE	14435	0.00909372	FALSE		FALSE
ENSG00000158296	SLC13A3	MatureB group	FALSE	14435	0.00909372	FALSE		FALSE
ENSG00000184908	CLCNKB	MatureB group	FALSE	14435	0.00909372	FALSE		FALSE
ENSG00000179796	LRRC3B	MatureB group	FALSE	14435	0.00909372	FALSE		FALSE
ENSG00000113966	ARL6	MatureB group	FALSE	14439	0.0090937	FALSE		FALSE
ENSG00000170509	HSD17B13	MatureB group	FALSE	14440	0.00909355	FALSE		FALSE
ENSG00000187867	PALM3	MatureB group	FALSE	14441	0.00909336	FALSE		FALSE
ENSG00000175538	KCNE3	MatureB group	FALSE	14441	0.00909336	FALSE		FALSE
ENSG00000183098	GPC6	MatureB group	FALSE	14441	0.00909336	FALSE		FALSE
ENSG00000102804	TSC22D1	MatureB group	FALSE	14444	0.00909331	FALSE		FALSE
ENSG00000176142	TMEM39A	MatureB group	FALSE	14445	0.00909319	FALSE		FALSE
ENSG00000205352	PRR13	MatureB group	FALSE	14445	0.00909319	FALSE		FALSE
ENSG00000215454	KRTAP10-4	MatureB group	FALSE	14447	0.00909313	FALSE		FALSE
ENSG00000165606	DRGX	MatureB group	FALSE	14448	0.00909309	FALSE		FALSE
ENSG00000174600	CMKLR1	MatureB group	FALSE	14449	0.00909295	FALSE		FALSE
ENSG00000198271	KRTAP4-5	MatureB group	FALSE	14450	0.00909294	FALSE		FALSE
ENSG00000184719	RNLS	MatureB group	FALSE	14451	0.00909287	FALSE		FALSE
ENSG00000158714	SLAMF8	MatureB group	FALSE	14451	0.00909287	FALSE		FALSE
ENSG00000183395	PMCH	MatureB group	FALSE	14453	0.00909271	FALSE		FALSE
ENSG00000188076	SCGB1C1	MatureB group	FALSE	14453	0.00909271	FALSE		FALSE
ENSG00000172967	XKR3	MatureB group	FALSE	14455	0.00909268	FALSE		FALSE
ENSG00000118402	ELOVL4	MatureB group	FALSE	14455	0.00909268	FALSE		FALSE
ENSG00000171004	HS6ST2	MatureB group	FALSE	14455	0.00909268	FALSE		FALSE
ENSG00000197849	OR8G1	MatureB group	FALSE	14455	0.00909268	FALSE		FALSE
ENSG00000117586	TNFSF4	MatureB group	FALSE	14455	0.00909268	FALSE		FALSE
ENSG00000153721	CNKSR3	MatureB group	FALSE	14455	0.00909268	FALSE		FALSE
ENSG00000223614	ZNF735	MatureB group	FALSE	14455	0.00909268	FALSE		FALSE
ENSG00000127585	FBXL16	MatureB group	FALSE	14455	0.00909268	FALSE		FALSE
ENSG00000164032	H2AZ1	MatureB group	FALSE	14455	0.00909268	FALSE		FALSE
ENSG00000166025	AMOTL1	MatureB group	FALSE	14455	0.00909268	FALSE		FALSE
ENSG00000125571	IL37	MatureB group	FALSE	14455	0.00909268	FALSE		FALSE
ENSG00000122584	NXPH1	MatureB group	FALSE	14455	0.00909268	FALSE		FALSE
ENSG00000204849	SPATA31A1	MatureB group	FALSE	14455	0.00909268	FALSE		FALSE
ENSG00000157399	ARSL	MatureB group	FALSE	14455	0.00909268	FALSE		FALSE
ENSG00000132164	SLC6A11	MatureB group	FALSE	14455	0.00909268	FALSE		FALSE
ENSG00000236027	PATE3	MatureB group	FALSE	14455	0.00909268	FALSE		FALSE
ENSG00000160959	LRRC14	MatureB group	FALSE	14455	0.00909268	FALSE		FALSE
ENSG00000179348	GATA2	MatureB group	TRUE	14455	0.00909268	TRUE	oncogene	TRUE	Act
ENSG00000149380	P4HA3	MatureB group	FALSE	14455	0.00909268	FALSE		FALSE
ENSG00000074935	TUBE1	MatureB group	FALSE	14455	0.00909268	FALSE		FALSE
ENSG00000112208	BAG2	MatureB group	FALSE	14455	0.00909268	FALSE		FALSE
ENSG00000277258	PCGF2	MatureB group	FALSE	14455	0.00909268	FALSE		FALSE
ENSG00000171208	NETO2	MatureB group	FALSE	14455	0.00909268	FALSE		FALSE
ENSG00000198090	KRTAP4-6	MatureB group	FALSE	14455	0.00909268	FALSE		FALSE
ENSG00000135973	GPR45	MatureB group	FALSE	14455	0.00909268	FALSE		FALSE
ENSG00000243955	GSTA1	MatureB group	FALSE	14455	0.00909268	FALSE		FALSE
ENSG00000118096	IFT46	MatureB group	FALSE	14455	0.00909268	FALSE		FALSE
ENSG00000116726	PRAMEF12	MatureB group	FALSE	14455	0.00909268	FALSE		FALSE
ENSG00000142408	CACNG8	MatureB group	FALSE	14483	0.00909262	FALSE		FALSE
ENSG00000283594	FAM236C	MatureB group	FALSE	14484	0.00909247	FALSE		FALSE
ENSG00000227471	AKR1B15	MatureB group	FALSE	14484	0.00909247	FALSE		FALSE
ENSG00000175264	CHST1	MatureB group	FALSE	14484	0.00909247	FALSE		FALSE
ENSG00000113520	IL4	MatureB group	FALSE	14484	0.00909247	FALSE		FALSE
ENSG00000108813	DLX4	MatureB group	FALSE	14484	0.00909247	FALSE		FALSE
ENSG00000165953	SERPINA12	MatureB group	FALSE	14489	0.00909185	FALSE		FALSE
ENSG00000129437	KLK14	MatureB group	FALSE	14489	0.00909185	FALSE		FALSE
ENSG00000165566	AMER2	MatureB group	FALSE	14489	0.00909185	FALSE		FALSE
ENSG00000183206	POTEC	MatureB group	FALSE	14492	0.00909184	FALSE		FALSE
ENSG00000254585	MAGEL2	MatureB group	FALSE	14492	0.00909184	FALSE		FALSE
ENSG00000221963	APOL6	MatureB group	FALSE	14492	0.00909184	FALSE		FALSE
ENSG00000134201	GSTM5	MatureB group	FALSE	14495	0.0090916	FALSE		FALSE
ENSG00000184007	PTP4A2	MatureB group	FALSE	14495	0.0090916	FALSE		FALSE
ENSG00000174963	ZIC4	MatureB group	FALSE	14495	0.0090916	FALSE		FALSE
ENSG00000214860	EVPLL	MatureB group	FALSE	14495	0.0090916	FALSE		FALSE
ENSG00000144035	NAT8	MatureB group	FALSE	14495	0.0090916	FALSE		FALSE
ENSG00000186265	BTLA	MatureB group	FALSE	14495	0.0090916	FALSE		FALSE
ENSG00000187714	SLC18A3	MatureB group	FALSE	14501	0.00909159	FALSE		FALSE
ENSG00000072201	LNX1	MatureB group	FALSE	14502	0.00909147	FALSE		FALSE
ENSG00000154096	THY1	MatureB group	FALSE	14503	0.00909134	FALSE		FALSE
ENSG00000174015	CBY2	MatureB group	FALSE	14503	0.00909134	FALSE		FALSE
ENSG00000078549	ADCYAP1R1	MatureB group	FALSE	14503	0.00909134	FALSE		FALSE
ENSG00000180190	TDRP	MatureB group	FALSE	14503	0.00909134	FALSE		FALSE
ENSG00000234224	TMEM229A	MatureB group	FALSE	14503	0.00909134	FALSE		FALSE
ENSG00000204815	TTC25	MatureB group	FALSE	14503	0.00909134	FALSE		FALSE
ENSG00000184659	FOXD4L4	MatureB group	FALSE	14509	0.00909108	FALSE		FALSE
ENSG00000187766	KRTAP10-8	MatureB group	FALSE	14510	0.00909108	FALSE		FALSE
ENSG00000129946	SHC2	MatureB group	FALSE	14511	0.00909103	FALSE		FALSE
ENSG00000176269	OR4F21	MatureB group	FALSE	14512	0.00909099	FALSE		FALSE
ENSG00000203784	LELP1	MatureB group	FALSE	14512	0.00909099	FALSE		FALSE
ENSG00000171405	XAGE5	MatureB group	FALSE	14512	0.00909099	FALSE		FALSE
ENSG00000131910	NR0B2	MatureB group	FALSE	14512	0.00909099	FALSE		FALSE
ENSG00000139343	SNRPF	MatureB group	FALSE	14512	0.00909099	FALSE		FALSE
ENSG00000215148	PRSS41	MatureB group	FALSE	14512	0.00909099	FALSE		FALSE
ENSG00000107831	FGF8	MatureB group	FALSE	14512	0.00909099	FALSE		FALSE
ENSG00000108439	PNPO	MatureB group	FALSE	14512	0.00909099	FALSE		FALSE
ENSG00000174808	BTC	MatureB group	FALSE	14512	0.00909099	FALSE		FALSE
ENSG00000184937	WT1	MatureB group	TRUE	14512	0.00909099	TRUE	oncogene, TSG, fusion	TRUE	LoF
ENSG00000186417	GLDN	MatureB group	FALSE	14512	0.00909099	FALSE		FALSE
ENSG00000055211	GINM1	MatureB group	FALSE	14512	0.00909099	FALSE		FALSE
ENSG00000111875	ASF1A	MatureB group	FALSE	14512	0.00909099	FALSE		FALSE
ENSG00000283988	TAF11L9	MatureB group	FALSE	14512	0.00909099	FALSE		FALSE
ENSG00000146469	VIP	MatureB group	FALSE	14512	0.00909099	FALSE		FALSE
ENSG00000170961	HAS2	MatureB group	FALSE	14512	0.00909099	FALSE		FALSE
ENSG00000178965	ERICH3	MatureB group	FALSE	14528	0.00909093	FALSE		FALSE
ENSG00000164168	TMEM184C	MatureB group	FALSE	14529	0.00909047	FALSE		FALSE
ENSG00000184471	C1QTNF8	MatureB group	FALSE	14530	0.00909044	FALSE		FALSE
ENSG00000114626	ABTB1	MatureB group	FALSE	14530	0.00909044	FALSE		FALSE
ENSG00000140470	ADAMTS17	MatureB group	FALSE	14532	0.00909019	FALSE		FALSE
ENSG00000182111	ZNF716	MatureB group	FALSE	14533	0.00908952	FALSE		FALSE
ENSG00000189050	RNFT1	MatureB group	FALSE	14533	0.00908952	FALSE		FALSE
ENSG00000187535	IFT140	MatureB group	FALSE	14535	0.0090895	FALSE		FALSE
ENSG00000165197	VEGFD	MatureB group	FALSE	14536	0.00908935	FALSE		FALSE
ENSG00000283093	CENPVL2	MatureB group	FALSE	14536	0.00908935	FALSE		FALSE
ENSG00000206105	KRTAP20-4	MatureB group	FALSE	14536	0.00908935	FALSE		FALSE
ENSG00000196468	FGF16	MatureB group	FALSE	14536	0.00908935	FALSE		FALSE
ENSG00000144567	RETREG2	MatureB group	FALSE	14536	0.00908935	FALSE		FALSE
ENSG00000189108	IL1RAPL2	MatureB group	FALSE	14536	0.00908935	FALSE		FALSE
ENSG00000187026	KRTAP21-2	MatureB group	FALSE	14542	0.00908928	FALSE		FALSE
ENSG00000102981	PARD6A	MatureB group	FALSE	14542	0.00908928	FALSE		FALSE
ENSG00000106992	AK1	MatureB group	FALSE	14542	0.00908928	FALSE		FALSE
ENSG00000180116	C12orf40	MatureB group	FALSE	14542	0.00908928	FALSE		FALSE
ENSG00000142789	CELA3A	MatureB group	FALSE	14542	0.00908928	FALSE		FALSE
ENSG00000171357	LURAP1	MatureB group	FALSE	14547	0.00908926	FALSE		FALSE
ENSG00000132446	FTHL17	MatureB group	FALSE	14548	0.00908894	FALSE		FALSE
ENSG00000178372	CALML5	MatureB group	FALSE	14548	0.00908894	FALSE		FALSE
ENSG00000204542	C6orf15	MatureB group	FALSE	14548	0.00908894	FALSE		FALSE
ENSG00000132958	TPTE2	MatureB group	FALSE	14548	0.00908894	FALSE		FALSE
ENSG00000203757	OR6K3	MatureB group	FALSE	14552	0.0090889	FALSE		FALSE
ENSG00000203727	SAMD5	MatureB group	FALSE	14552	0.0090889	FALSE		FALSE
ENSG00000156097	GPR61	MatureB group	FALSE	14552	0.0090889	FALSE		FALSE
ENSG00000148123	PLPPR1	MatureB group	FALSE	14552	0.0090889	FALSE		FALSE
ENSG00000131730	CKMT2	MatureB group	FALSE	14552	0.0090889	FALSE		FALSE
ENSG00000177243	DEFB103B	MatureB group	FALSE	14552	0.0090889	FALSE		FALSE
ENSG00000115488	NEU2	MatureB group	FALSE	14552	0.0090889	FALSE		FALSE
ENSG00000187918	OR51I2	MatureB group	FALSE	14552	0.0090889	FALSE		FALSE
ENSG00000134970	TMED7	MatureB group	FALSE	14552	0.0090889	FALSE		FALSE
ENSG00000187288	CIDEC	MatureB group	FALSE	14552	0.0090889	FALSE		FALSE
ENSG00000173124	ACSM6	MatureB group	FALSE	14552	0.0090889	FALSE		FALSE
ENSG00000165996	HACD1	MatureB group	FALSE	14552	0.0090889	FALSE		FALSE
ENSG00000170075	GPR37L1	MatureB group	FALSE	14552	0.0090889	FALSE		FALSE
ENSG00000105672	ETV2	MatureB group	FALSE	14552	0.0090889	FALSE		FALSE
ENSG00000133678	TMEM254	MatureB group	FALSE	14566	0.00908885	FALSE		FALSE
ENSG00000160868	CYP3A4	MatureB group	FALSE	14567	0.00908862	FALSE		FALSE
ENSG00000157570	TSPAN18	MatureB group	FALSE	14568	0.00908856	FALSE		FALSE
ENSG00000157343	ARMC12	MatureB group	FALSE	14568	0.00908856	FALSE		FALSE
ENSG00000165376	CLDN2	MatureB group	FALSE	14570	0.0090885	FALSE		FALSE
ENSG00000226763	SRRM5	MatureB group	FALSE	14571	0.0090883	FALSE		FALSE
ENSG00000134538	SLCO1B1	MatureB group	FALSE	14572	0.00908828	FALSE		FALSE
ENSG00000101210	EEF1A2	MatureB group	FALSE	14573	0.00908822	FALSE		FALSE
ENSG00000236396	SLC35G4	MatureB group	FALSE	14573	0.00908822	FALSE		FALSE
ENSG00000102243	VGLL1	MatureB group	FALSE	14573	0.00908822	FALSE		FALSE
ENSG00000184210	DGAT2L6	MatureB group	FALSE	14573	0.00908822	FALSE		FALSE
ENSG00000223417	TRIM49D1	MatureB group	FALSE	14573	0.00908822	FALSE		FALSE
ENSG00000144410	CPO	MatureB group	FALSE	14573	0.00908822	FALSE		FALSE
ENSG00000196228	SULT1C3	MatureB group	FALSE	14573	0.00908822	FALSE		FALSE
ENSG00000186579	DEFB106A	MatureB group	FALSE	14573	0.00908822	FALSE		FALSE
ENSG00000082175	PGR	MatureB group	FALSE	14581	0.00908799	FALSE		FALSE
ENSG00000120093	HOXB3	MatureB group	FALSE	14581	0.00908799	FALSE		FALSE
ENSG00000166455	C16orf46	MatureB group	FALSE	14583	0.00908799	FALSE		FALSE
ENSG00000160808	MYL3	MatureB group	FALSE	14583	0.00908799	FALSE		FALSE
ENSG00000150281	CTF1	MatureB group	FALSE	14585	0.00908786	FALSE		FALSE
ENSG00000099785	MARCHF2	MatureB group	FALSE	14586	0.00908773	FALSE		FALSE
ENSG00000134595	SOX3	MatureB group	FALSE	14586	0.00908773	FALSE		FALSE
ENSG00000173679	OR1L1	MatureB group	FALSE	14586	0.00908773	FALSE		FALSE
ENSG00000122696	SLC25A51	MatureB group	FALSE	14586	0.00908773	FALSE		FALSE
ENSG00000121377	TAS2R7	MatureB group	FALSE	14586	0.00908773	FALSE		FALSE
ENSG00000157060	SHCBP1L	MatureB group	FALSE	14586	0.00908773	FALSE		FALSE
ENSG00000114638	UPK1B	MatureB group	FALSE	14586	0.00908773	FALSE		FALSE
ENSG00000184389	A3GALT2	MatureB group	FALSE	14586	0.00908773	FALSE		FALSE
ENSG00000162620	LRRIQ3	MatureB group	FALSE	14586	0.00908773	FALSE		FALSE
ENSG00000204897	KRT25	MatureB group	FALSE	14586	0.00908773	FALSE		FALSE
ENSG00000140961	OSGIN1	MatureB group	FALSE	14586	0.00908773	FALSE		FALSE
ENSG00000073150	PANX2	MatureB group	FALSE	14586	0.00908773	FALSE		FALSE
ENSG00000142538	PTH2	MatureB group	FALSE	14586	0.00908773	FALSE		FALSE
ENSG00000105507	CABP5	MatureB group	FALSE	14586	0.00908773	FALSE		FALSE
ENSG00000189269	DRICH1	MatureB group	FALSE	14600	0.0090877	FALSE		FALSE
ENSG00000180875	GREM2	MatureB group	FALSE	14601	0.00908753	FALSE		FALSE
ENSG00000268533	AC003002.2	MatureB group	FALSE	14601	0.00908753	FALSE		FALSE
ENSG00000268891	AC006014.1	MatureB group	FALSE	14601	0.00908753	FALSE		FALSE
ENSG00000005102	MEOX1	MatureB group	FALSE	14604	0.00908752	FALSE		FALSE
ENSG00000130957	FBP2	MatureB group	FALSE	14604	0.00908752	FALSE		FALSE
ENSG00000197084	LCE1C	MatureB group	FALSE	14604	0.00908752	FALSE		FALSE
ENSG00000215704	CELA2B	MatureB group	FALSE	14604	0.00908752	FALSE		FALSE
ENSG00000135441	BLOC1S1	MatureB group	FALSE	14604	0.00908752	FALSE		FALSE
ENSG00000240871	KRTAP4-7	MatureB group	FALSE	14604	0.00908752	FALSE		FALSE
ENSG00000107771	CCSER2	MatureB group	FALSE	14610	0.0090875	FALSE		FALSE
ENSG00000205777	GAGE1	MatureB group	FALSE	14611	0.00908712	FALSE		FALSE
ENSG00000278129	ZNF8	MatureB group	FALSE	14611	0.00908712	FALSE		FALSE
ENSG00000173599	PC	MatureB group	FALSE	14613	0.0090871	FALSE		FALSE
ENSG00000010438	PRSS3	MatureB group	FALSE	14614	0.00908704	FALSE		FALSE
ENSG00000164318	EGFLAM	MatureB group	FALSE	14614	0.00908704	FALSE		FALSE
ENSG00000162494	LRRC38	MatureB group	FALSE	14616	0.00908682	FALSE		FALSE
ENSG00000180660	MAB21L1	MatureB group	FALSE	14617	0.00908672	FALSE		FALSE
ENSG00000182645	CCDC172	MatureB group	FALSE	14618	0.00908655	FALSE		FALSE
ENSG00000169758	TMEM266	MatureB group	FALSE	14619	0.00908655	FALSE		FALSE
ENSG00000223591	CENPVL1	MatureB group	FALSE	14620	0.00908634	FALSE		FALSE
ENSG00000173262	SLC2A14	MatureB group	FALSE	14620	0.00908634	FALSE		FALSE
ENSG00000160801	PTH1R	MatureB group	FALSE	14620	0.00908634	FALSE		FALSE
ENSG00000156269	NAA11	MatureB group	FALSE	14620	0.00908634	FALSE		FALSE
ENSG00000197429	IPP	MatureB group	FALSE	14620	0.00908634	FALSE		FALSE
ENSG00000127743	IL17B	MatureB group	FALSE	14620	0.00908634	FALSE		FALSE
ENSG00000283980	GNG14	MatureB group	FALSE	14620	0.00908634	FALSE		FALSE
ENSG00000160307	S100B	MatureB group	FALSE	14620	0.00908634	FALSE		FALSE
ENSG00000069764	PLA2G10	MatureB group	FALSE	14620	0.00908634	FALSE		FALSE
ENSG00000278961	SMIM34B	MatureB group	FALSE	14620	0.00908634	FALSE		FALSE
ENSG00000134072	CAMK1	MatureB group	FALSE	14630	0.00908622	FALSE		FALSE
ENSG00000196878	LAMB3	MatureB group	FALSE	14631	0.00908597	FALSE		FALSE
ENSG00000206072	SERPINB11	MatureB group	FALSE	14632	0.0090859	FALSE		FALSE
ENSG00000256797	KLRF2	MatureB group	FALSE	14632	0.0090859	FALSE		FALSE
ENSG00000130675	MNX1	MatureB group	TRUE	14634	0.00908586	TRUE	fusion	FALSE
ENSG00000285585	AC069444.2	MatureB group	FALSE	14635	0.00908583	FALSE		FALSE
ENSG00000277639	AC007906.2	MatureB group	FALSE	14636	0.00908582	FALSE		FALSE
ENSG00000267360	AC012309.1	MatureB group	FALSE	14636	0.00908582	FALSE		FALSE
ENSG00000268279	AC090004.1	MatureB group	FALSE	14636	0.00908582	FALSE		FALSE
ENSG00000237378	AL445989.1	MatureB group	FALSE	14636	0.00908582	FALSE		FALSE
ENSG00000229974	AC083862.1	MatureB group	FALSE	14636	0.00908582	FALSE		FALSE
ENSG00000230493	AC106017.1	MatureB group	FALSE	14636	0.00908582	FALSE		FALSE
ENSG00000188000	OR7D2	MatureB group	FALSE	14642	0.00908578	FALSE		FALSE
ENSG00000125457	MIF4GD	MatureB group	FALSE	14643	0.00908546	FALSE		FALSE
ENSG00000170266	GLB1	MatureB group	FALSE	14644	0.00908541	FALSE		FALSE
ENSG00000150540	HNMT	MatureB group	FALSE	14644	0.00908541	FALSE		FALSE
ENSG00000285162	AC004593.2	MatureB group	FALSE	14644	0.00908541	FALSE		FALSE
ENSG00000269291	AC010877.1	MatureB group	FALSE	14644	0.00908541	FALSE		FALSE
ENSG00000174944	P2RY14	MatureB group	FALSE	14644	0.00908541	FALSE		FALSE
ENSG00000176692	FOXC2	MatureB group	FALSE	14649	0.00908524	FALSE		FALSE
ENSG00000154080	CHST9	MatureB group	FALSE	14650	0.00908521	FALSE		FALSE
ENSG00000139155	SLCO1C1	MatureB group	FALSE	14650	0.00908521	FALSE		FALSE
ENSG00000225556	C2CD4D	MatureB group	FALSE	14650	0.00908521	FALSE		FALSE
ENSG00000154721	JAM2	MatureB group	FALSE	14650	0.00908521	FALSE		FALSE
ENSG00000162636	FAM102B	MatureB group	FALSE	14650	0.00908521	FALSE		FALSE
ENSG00000159648	TEPP	MatureB group	FALSE	14650	0.00908521	FALSE		FALSE
ENSG00000104537	ANXA13	MatureB group	FALSE	14650	0.00908521	FALSE		FALSE
ENSG00000160345	C9orf116	MatureB group	FALSE	14650	0.00908521	FALSE		FALSE
ENSG00000144339	TMEFF2	MatureB group	FALSE	14650	0.00908521	FALSE		FALSE
ENSG00000180964	TCEAL8	MatureB group	FALSE	14650	0.00908521	FALSE		FALSE
ENSG00000206102	KRTAP19-8	MatureB group	FALSE	14650	0.00908521	FALSE		FALSE
ENSG00000205639	MFSD2B	MatureB group	FALSE	14650	0.00908521	FALSE		FALSE
ENSG00000284667	SCYGR5	MatureB group	FALSE	14650	0.00908521	FALSE		FALSE
ENSG00000114248	LRRC31	MatureB group	FALSE	14663	0.00908494	FALSE		FALSE
ENSG00000169169	CPT1C	MatureB group	FALSE	14664	0.00908474	FALSE		FALSE
ENSG00000162522	KIAA1522	MatureB group	FALSE	14665	0.00908473	FALSE		FALSE
ENSG00000135413	LACRT	MatureB group	FALSE	14666	0.00908472	FALSE		FALSE
ENSG00000213889	PPM1N	MatureB group	FALSE	14666	0.00908472	FALSE		FALSE
ENSG00000135387	CAPRIN1	MatureB group	FALSE	14666	0.00908472	FALSE		FALSE
ENSG00000162814	SPATA17	MatureB group	FALSE	14666	0.00908472	FALSE		FALSE
ENSG00000183476	SH2D7	MatureB group	FALSE	14666	0.00908472	FALSE		FALSE
ENSG00000160326	SLC2A6	MatureB group	FALSE	14666	0.00908472	FALSE		FALSE
ENSG00000129911	KLF16	MatureB group	FALSE	14666	0.00908472	FALSE		FALSE
ENSG00000163909	HEYL	MatureB group	FALSE	14666	0.00908472	FALSE		FALSE
ENSG00000135185	TMEM243	MatureB group	FALSE	14666	0.00908472	FALSE		FALSE
ENSG00000169551	CT55	MatureB group	FALSE	14666	0.00908472	FALSE		FALSE
ENSG00000147571	CRH	MatureB group	FALSE	14666	0.00908472	FALSE		FALSE
ENSG00000142677	IL22RA1	MatureB group	FALSE	14666	0.00908472	FALSE		FALSE
ENSG00000284479	SMIM39	MatureB group	FALSE	14666	0.00908472	FALSE		FALSE
ENSG00000185873	TMPRSS11B	MatureB group	FALSE	14666	0.00908472	FALSE		FALSE
ENSG00000130770	ATP5IF1	MatureB group	FALSE	14666	0.00908472	FALSE		FALSE
ENSG00000128283	CDC42EP1	MatureB group	FALSE	14666	0.00908472	FALSE		FALSE
ENSG00000284862	CCDC39	MatureB group	FALSE	14666	0.00908472	FALSE		FALSE
ENSG00000216588	IGSF23	MatureB group	FALSE	14666	0.00908472	FALSE		FALSE
ENSG00000129864	VCY	MatureB group	FALSE	14666	0.00908472	FALSE		FALSE
ENSG00000152595	MEPE	MatureB group	FALSE	14666	0.00908472	FALSE		FALSE
ENSG00000182963	GJC1	MatureB group	FALSE	14686	0.00908471	FALSE		FALSE
ENSG00000243489	KRTAP10-11	MatureB group	FALSE	14687	0.00908464	FALSE		FALSE
ENSG00000138161	CUZD1	MatureB group	FALSE	14688	0.00908454	FALSE		FALSE
ENSG00000159685	CHCHD6	MatureB group	FALSE	14689	0.00908405	FALSE		FALSE
ENSG00000100767	PAPLN	MatureB group	FALSE	14690	0.00908391	FALSE		FALSE
ENSG00000168634	WFDC13	MatureB group	FALSE	14691	0.00908369	FALSE		FALSE
ENSG00000113575	PPP2CA	MatureB group	FALSE	14691	0.00908369	FALSE		FALSE
ENSG00000213937	CLDN9	MatureB group	FALSE	14691	0.00908369	FALSE		FALSE
ENSG00000107796	ACTA2	MatureB group	FALSE	14691	0.00908369	FALSE		FALSE
ENSG00000170296	GABARAP	MatureB group	FALSE	14691	0.00908369	FALSE		FALSE
ENSG00000255274	SMIM35	MatureB group	FALSE	14691	0.00908369	FALSE		FALSE
ENSG00000169840	GSX1	MatureB group	FALSE	14691	0.00908369	FALSE		FALSE
ENSG00000159409	CELF3	MatureB group	FALSE	14691	0.00908369	FALSE		FALSE
ENSG00000109929	SC5D	MatureB group	FALSE	14691	0.00908369	FALSE		FALSE
ENSG00000135253	KCP	MatureB group	FALSE	14691	0.00908369	FALSE		FALSE
ENSG00000168904	LRRC28	MatureB group	FALSE	14691	0.00908369	FALSE		FALSE
ENSG00000263429	TMEM238L	MatureB group	FALSE	14691	0.00908369	FALSE		FALSE
ENSG00000119421	NDUFA8	MatureB group	FALSE	14703	0.00908352	FALSE		FALSE
ENSG00000128973	CLN6	MatureB group	FALSE	14704	0.00908341	FALSE		FALSE
ENSG00000274810	NPHP3-ACAD11	MatureB group	FALSE	14705	0.0090834	FALSE		FALSE
ENSG00000180988	OR52N2	MatureB group	FALSE	14706	0.00908299	FALSE		FALSE
ENSG00000162078	ZG16B	MatureB group	FALSE	14707	0.00908292	FALSE		FALSE
ENSG00000179165	PXT1	MatureB group	FALSE	14708	0.00908279	FALSE		FALSE
ENSG00000180818	HOXC10	MatureB group	FALSE	14709	0.00908263	FALSE		FALSE
ENSG00000187166	H1-7	MatureB group	FALSE	14710	0.00908252	FALSE		FALSE
ENSG00000212658	KRTAP29-1	MatureB group	FALSE	14711	0.00908246	FALSE		FALSE
ENSG00000176024	ZNF613	MatureB group	FALSE	14712	0.00908234	FALSE		FALSE
ENSG00000172938	MRGPRD	MatureB group	FALSE	14713	0.00908231	FALSE		FALSE
ENSG00000283267	FAM237B	MatureB group	FALSE	14714	0.00908194	FALSE		FALSE
ENSG00000272196	H2AC19	MatureB group	FALSE	14714	0.00908194	FALSE		FALSE
ENSG00000187609	EXD3	MatureB group	FALSE	14716	0.00908182	FALSE		FALSE
ENSG00000188694	KRTAP24-1	MatureB group	FALSE	14716	0.00908182	FALSE		FALSE
ENSG00000100311	PDGFB	MatureB group	FALSE	14716	0.00908182	TRUE	oncogene, fusion	FALSE
ENSG00000276180	H4C9	MatureB group	FALSE	14716	0.00908182	FALSE		FALSE
ENSG00000084693	AGBL5	MatureB group	FALSE	14716	0.00908182	FALSE		FALSE
ENSG00000180509	KCNE1	MatureB group	FALSE	14716	0.00908182	FALSE		FALSE
ENSG00000162892	IL24	MatureB group	FALSE	14722	0.00908179	FALSE		FALSE
ENSG00000189182	KRT77	MatureB group	FALSE	14722	0.00908179	FALSE		FALSE
ENSG00000186212	SOWAHB	MatureB group	FALSE	14724	0.00908163	FALSE		FALSE
ENSG00000174697	LEP	MatureB group	FALSE	14725	0.0090816	FALSE		FALSE
ENSG00000171509	RXFP1	MatureB group	FALSE	14725	0.0090816	FALSE		FALSE
ENSG00000156384	SFR1	MatureB group	FALSE	14725	0.0090816	FALSE		FALSE
ENSG00000164393	ADGRF2	MatureB group	FALSE	14725	0.0090816	FALSE		FALSE
ENSG00000169906	S100G	MatureB group	FALSE	14725	0.0090816	FALSE		FALSE
ENSG00000159398	CES5A	MatureB group	FALSE	14725	0.0090816	FALSE		FALSE
ENSG00000143450	OAZ3	MatureB group	FALSE	14725	0.0090816	FALSE		FALSE
ENSG00000203870	SMIM9	MatureB group	FALSE	14725	0.0090816	FALSE		FALSE
ENSG00000181656	GPR88	MatureB group	FALSE	14725	0.0090816	FALSE		FALSE
ENSG00000122432	SPATA1	MatureB group	FALSE	14725	0.0090816	FALSE		FALSE
ENSG00000118804	STBD1	MatureB group	FALSE	14725	0.0090816	FALSE		FALSE
ENSG00000233788	SPATA31A5	MatureB group	FALSE	14725	0.0090816	FALSE		FALSE
ENSG00000214700	C12orf71	MatureB group	FALSE	14725	0.0090816	FALSE		FALSE
ENSG00000125851	PCSK2	MatureB group	FALSE	14725	0.0090816	FALSE		FALSE
ENSG00000088782	DEFB127	MatureB group	FALSE	14725	0.0090816	FALSE		FALSE
ENSG00000224109	CENPVL3	MatureB group	FALSE	14725	0.0090816	FALSE		FALSE
ENSG00000265818	EEF1E1-BLOC1S5	MatureB group	FALSE	14725	0.0090816	FALSE		FALSE
ENSG00000172782	FADS6	MatureB group	FALSE	14742	0.00908137	FALSE		FALSE
ENSG00000185621	LMLN	MatureB group	FALSE	14743	0.00908133	FALSE		FALSE
ENSG00000198643	FAM3D	MatureB group	FALSE	14744	0.00908132	FALSE		FALSE
ENSG00000172548	NIPAL4	MatureB group	FALSE	14745	0.00908082	FALSE		FALSE
ENSG00000275591	XKR5	MatureB group	FALSE	14746	0.00908081	FALSE		FALSE
ENSG00000184083	FAM120C	MatureB group	FALSE	14746	0.00908081	FALSE		FALSE
ENSG00000148110	MFSD14B	MatureB group	FALSE	14746	0.00908081	FALSE		FALSE
ENSG00000176697	BDNF	MatureB group	FALSE	14746	0.00908081	FALSE		FALSE
ENSG00000165821	SALL2	MatureB group	FALSE	14750	0.00908081	FALSE		FALSE
ENSG00000197165	SULT1A2	MatureB group	FALSE	14751	0.00908078	FALSE		FALSE
ENSG00000258466	AL049779.1	MatureB group	FALSE	14752	0.00908063	FALSE		FALSE
ENSG00000148248	SURF4	MatureB group	FALSE	14753	0.00908059	FALSE		FALSE
ENSG00000165795	NDRG2	MatureB group	FALSE	14754	0.00908057	FALSE		FALSE
ENSG00000152455	SUV39H2	MatureB group	FALSE	14754	0.00908057	FALSE		FALSE
ENSG00000262543	SMIM28	MatureB group	FALSE	14754	0.00908057	FALSE		FALSE
ENSG00000214897	PNMA6E	MatureB group	FALSE	14754	0.00908057	FALSE		FALSE
ENSG00000231637	USP17L29	MatureB group	FALSE	14754	0.00908057	FALSE		FALSE
ENSG00000173641	HSPB7	MatureB group	FALSE	14754	0.00908057	FALSE		FALSE
ENSG00000172288	CDY1	MatureB group	FALSE	14754	0.00908057	FALSE		FALSE
ENSG00000253548	PYDC2	MatureB group	FALSE	14761	0.00908047	FALSE		FALSE
ENSG00000135094	SDS	MatureB group	FALSE	14762	0.00908024	FALSE		FALSE
ENSG00000125878	TCF15	MatureB group	FALSE	14762	0.00908024	FALSE		FALSE
ENSG00000184650	ODF4	MatureB group	FALSE	14762	0.00908024	FALSE		FALSE
ENSG00000142156	COL6A1	MatureB group	FALSE	14765	0.00907962	FALSE		FALSE
ENSG00000131381	RBSN	MatureB group	FALSE	14766	0.00907933	FALSE		FALSE
ENSG00000120907	ADRA1A	MatureB group	FALSE	14767	0.00907928	FALSE		FALSE
ENSG00000143171	RXRG	MatureB group	FALSE	14767	0.00907928	FALSE		FALSE
ENSG00000174564	IL20RB	MatureB group	FALSE	14769	0.00907915	FALSE		FALSE
ENSG00000212128	TAS2R13	MatureB group	FALSE	14769	0.00907915	FALSE		FALSE
ENSG00000160472	TMEM190	MatureB group	FALSE	14771	0.00907874	FALSE		FALSE
ENSG00000123178	SPRYD7	MatureB group	FALSE	14771	0.00907874	FALSE		FALSE
ENSG00000187701	OR2T27	MatureB group	FALSE	14771	0.00907874	FALSE		FALSE
ENSG00000151164	RAD9B	MatureB group	FALSE	14771	0.00907874	FALSE		FALSE
ENSG00000166073	GPR176	MatureB group	FALSE	14775	0.00907848	FALSE		FALSE
ENSG00000103042	SLC38A7	MatureB group	FALSE	14775	0.00907848	FALSE		FALSE
ENSG00000198739	LRRTM3	MatureB group	FALSE	14775	0.00907848	FALSE		FALSE
ENSG00000167851	CD300A	MatureB group	FALSE	14775	0.00907848	FALSE		FALSE
ENSG00000150201	FXYD4	MatureB group	FALSE	14775	0.00907848	FALSE		FALSE
ENSG00000005486	RHBDD2	MatureB group	FALSE	14775	0.00907848	FALSE		FALSE
ENSG00000204128	C2orf72	MatureB group	FALSE	14775	0.00907848	FALSE		FALSE
ENSG00000187516	H2AP	MatureB group	FALSE	14775	0.00907848	FALSE		FALSE
ENSG00000179600	GPHB5	MatureB group	FALSE	14775	0.00907848	FALSE		FALSE
ENSG00000281406	BLACAT1	MatureB group	FALSE	14775	0.00907848	FALSE		FALSE
ENSG00000117595	IRF6	MatureB group	FALSE	14775	0.00907848	FALSE		FALSE
ENSG00000225327	USP17L3	MatureB group	FALSE	14775	0.00907848	FALSE		FALSE
ENSG00000284491	THSD8	MatureB group	FALSE	14775	0.00907848	FALSE		FALSE
ENSG00000125144	MT1G	MatureB group	FALSE	14775	0.00907848	FALSE		FALSE
ENSG00000027644	INSRR	MatureB group	FALSE	14789	0.00907847	FALSE		FALSE
ENSG00000178084	HTR3C	MatureB group	FALSE	14789	0.00907847	FALSE		FALSE
ENSG00000198835	GJC2	MatureB group	FALSE	14791	0.0090784	FALSE		FALSE
ENSG00000167136	ENDOG	MatureB group	FALSE	14792	0.00907839	FALSE		FALSE
ENSG00000106113	CRHR2	MatureB group	FALSE	14793	0.00907839	FALSE		FALSE
ENSG00000205238	SPDYE2	MatureB group	FALSE	14794	0.00907824	FALSE		FALSE
ENSG00000103740	ACSBG1	MatureB group	FALSE	14795	0.00907819	FALSE		FALSE
ENSG00000163440	PDCL2	MatureB group	FALSE	14795	0.00907819	FALSE		FALSE
ENSG00000215203	GRXCR1	MatureB group	FALSE	14795	0.00907819	FALSE		FALSE
ENSG00000162396	PARS2	MatureB group	FALSE	14795	0.00907819	FALSE		FALSE
ENSG00000198937	CCDC167	MatureB group	FALSE	14795	0.00907819	FALSE		FALSE
ENSG00000134548	SPX	MatureB group	FALSE	14795	0.00907819	FALSE		FALSE
ENSG00000213822	CEACAM18	MatureB group	FALSE	14795	0.00907819	FALSE		FALSE
ENSG00000172410	INSL5	MatureB group	FALSE	14795	0.00907819	FALSE		FALSE
ENSG00000179256	SMCO3	MatureB group	FALSE	14795	0.00907819	FALSE		FALSE
ENSG00000205810	KLRC3	MatureB group	FALSE	14795	0.00907819	FALSE		FALSE
ENSG00000172742	OR4D9	MatureB group	FALSE	14805	0.00907816	FALSE		FALSE
ENSG00000101276	SLC52A3	MatureB group	FALSE	14805	0.00907816	FALSE		FALSE
ENSG00000168079	SCARA5	MatureB group	FALSE	14805	0.00907816	FALSE		FALSE
ENSG00000071967	CYBRD1	MatureB group	FALSE	14808	0.00907781	FALSE		FALSE
ENSG00000267748	AC011479.2	MatureB group	FALSE	14808	0.00907781	FALSE		FALSE
ENSG00000269026	AC003006.1	MatureB group	FALSE	14808	0.00907781	FALSE		FALSE
ENSG00000168314	MOBP	MatureB group	FALSE	14808	0.00907781	FALSE		FALSE
ENSG00000236334	PPIAL4G	MatureB group	FALSE	14812	0.0090775	FALSE		FALSE
ENSG00000281613	AL365214.2	MatureB group	FALSE	14812	0.0090775	FALSE		FALSE
ENSG00000188784	PLA2G2E	MatureB group	FALSE	14812	0.0090775	FALSE		FALSE
ENSG00000270033	RP11-51L5.7	MatureB group	FALSE	14812	0.0090775	FALSE		FALSE
ENSG00000285458	AC093827.5	MatureB group	FALSE	14812	0.0090775	FALSE		FALSE
ENSG00000128510	CPA4	MatureB group	FALSE	14817	0.00907745	FALSE		FALSE
ENSG00000164603	BMT2	MatureB group	FALSE	14818	0.00907742	FALSE		FALSE
ENSG00000235780	USP17L27	MatureB group	FALSE	14818	0.00907742	FALSE		FALSE
ENSG00000136931	NR5A1	MatureB group	FALSE	14818	0.00907742	FALSE		FALSE
ENSG00000196565	HBG2	MatureB group	FALSE	14818	0.00907742	FALSE		FALSE
ENSG00000283776	TAF11L13	MatureB group	FALSE	14818	0.00907742	FALSE		FALSE
ENSG00000206107	KRTAP27-1	MatureB group	FALSE	14818	0.00907742	FALSE		FALSE
ENSG00000197430	OPALIN	MatureB group	FALSE	14818	0.00907742	FALSE		FALSE
ENSG00000283039	KLF18	MatureB group	FALSE	14818	0.00907742	FALSE		FALSE
ENSG00000205916	DAZ4	MatureB group	FALSE	14818	0.00907742	FALSE		FALSE
ENSG00000260903	XKR7	MatureB group	FALSE	14818	0.00907742	FALSE		FALSE
ENSG00000095574	IKZF5	MatureB group	FALSE	14818	0.00907742	FALSE		FALSE
ENSG00000157999	ANKRD61	MatureB group	FALSE	14818	0.00907742	FALSE		FALSE
ENSG00000284704	SCYGR3	MatureB group	FALSE	14818	0.00907742	FALSE		FALSE
ENSG00000230561	CCDC192	MatureB group	FALSE	14818	0.00907742	FALSE		FALSE
ENSG00000230601	TEX48	MatureB group	FALSE	14818	0.00907742	FALSE		FALSE
ENSG00000269556	TMEM185A	MatureB group	FALSE	14818	0.00907742	FALSE		FALSE
ENSG00000115946	PNO1	MatureB group	FALSE	14818	0.00907742	FALSE		FALSE
ENSG00000184343	SRPK3	MatureB group	FALSE	14818	0.00907742	FALSE		FALSE
ENSG00000232196	MTRNR2L4	MatureB group	FALSE	14818	0.00907742	FALSE		FALSE
ENSG00000100228	RAB36	MatureB group	FALSE	14818	0.00907742	FALSE		FALSE
ENSG00000121898	CPXM2	MatureB group	FALSE	14838	0.0090773	FALSE		FALSE
ENSG00000255346	NOX5	MatureB group	FALSE	14838	0.0090773	FALSE		FALSE
ENSG00000169715	MT1E	MatureB group	FALSE	14838	0.0090773	FALSE		FALSE
ENSG00000158865	SLC5A11	MatureB group	FALSE	14838	0.0090773	FALSE		FALSE
ENSG00000122728	TAF1L	MatureB group	FALSE	14838	0.0090773	FALSE		FALSE
ENSG00000099953	MMP11	MatureB group	FALSE	14838	0.0090773	FALSE		FALSE
ENSG00000185634	SHC4	MatureB group	FALSE	14844	0.00907726	FALSE		FALSE
ENSG00000156006	NAT2	MatureB group	FALSE	14844	0.00907726	FALSE		FALSE
ENSG00000115661	STK16	MatureB group	FALSE	14844	0.00907726	FALSE		FALSE
ENSG00000214944	ARHGEF28	MatureB group	FALSE	14847	0.00907725	FALSE		FALSE
ENSG00000109189	USP46	MatureB group	FALSE	14848	0.00907719	FALSE		FALSE
ENSG00000144909	OSBPL11	MatureB group	FALSE	14848	0.00907719	FALSE		FALSE
ENSG00000155897	ADCY8	MatureB group	FALSE	14848	0.00907719	FALSE		FALSE
ENSG00000139915	MDGA2	MatureB group	FALSE	14848	0.00907719	FALSE		FALSE
ENSG00000163362	INAVA	MatureB group	FALSE	14848	0.00907719	FALSE		FALSE
ENSG00000182931	WFDC10B	MatureB group	FALSE	14848	0.00907719	FALSE		FALSE
ENSG00000154007	ASB17	MatureB group	FALSE	14854	0.00907708	FALSE		FALSE
ENSG00000215906	LACTBL1	MatureB group	FALSE	14855	0.00907691	FALSE		FALSE
ENSG00000176381	PRR18	MatureB group	FALSE	14856	0.00907682	FALSE		FALSE
ENSG00000174307	PHLDA3	MatureB group	FALSE	14857	0.00907679	FALSE		FALSE
ENSG00000166928	MS4A14	MatureB group	FALSE	14858	0.00907678	FALSE		FALSE
ENSG00000255854	PPIAL4B	MatureB group	FALSE	14859	0.00907675	FALSE		FALSE
ENSG00000205775	GAGE2E	MatureB group	FALSE	14859	0.00907675	FALSE		FALSE
ENSG00000259060	AL163195.3	MatureB group	FALSE	14859	0.00907675	FALSE		FALSE
ENSG00000129194	SOX15	MatureB group	FALSE	14862	0.00907673	FALSE		FALSE
ENSG00000213199	ASIC3	MatureB group	FALSE	14863	0.0090767	FALSE		FALSE
ENSG00000081026	MAGI3	MatureB group	FALSE	14864	0.00907664	FALSE		FALSE
ENSG00000164920	OSR2	MatureB group	FALSE	14865	0.00907651	FALSE		FALSE
ENSG00000169340	PDILT	MatureB group	FALSE	14866	0.00907628	FALSE		FALSE
ENSG00000232237	ASCL5	MatureB group	FALSE	14867	0.00907626	FALSE		FALSE
ENSG00000196503	ARL9	MatureB group	FALSE	14867	0.00907626	FALSE		FALSE
ENSG00000118271	TTR	MatureB group	FALSE	14867	0.00907626	FALSE		FALSE
ENSG00000119888	EPCAM	MatureB group	FALSE	14867	0.00907626	FALSE		FALSE
ENSG00000182533	CAV3	MatureB group	FALSE	14867	0.00907626	FALSE		FALSE
ENSG00000163491	NEK10	MatureB group	FALSE	14867	0.00907626	FALSE		FALSE
ENSG00000129451	KLK10	MatureB group	FALSE	14867	0.00907626	FALSE		FALSE
ENSG00000142046	TMEM91	MatureB group	FALSE	14867	0.00907626	FALSE		FALSE
ENSG00000166261	ZNF202	MatureB group	FALSE	14867	0.00907626	FALSE		FALSE
ENSG00000136425	CIB2	MatureB group	FALSE	14867	0.00907626	FALSE		FALSE
ENSG00000129596	CDO1	MatureB group	FALSE	14867	0.00907626	FALSE		FALSE
ENSG00000228567	VN1R4	MatureB group	FALSE	14878	0.00907613	FALSE		FALSE
ENSG00000124593	AL365205.1	MatureB group	FALSE	14879	0.00907573	FALSE		FALSE
ENSG00000204179	PTPN20A	MatureB group	FALSE	14879	0.00907573	FALSE		FALSE
ENSG00000124380	SNRNP27	MatureB group	FALSE	14881	0.00907549	FALSE		FALSE
ENSG00000099721	AMELY	MatureB group	FALSE	14882	0.00907547	FALSE		FALSE
ENSG00000214530	STARD10	MatureB group	FALSE	14882	0.00907547	FALSE		FALSE
ENSG00000174937	OR5M3	MatureB group	FALSE	14882	0.00907547	FALSE		FALSE
ENSG00000197953	AADACL2	MatureB group	FALSE	14882	0.00907547	FALSE		FALSE
ENSG00000152266	PTH	MatureB group	FALSE	14882	0.00907547	FALSE		FALSE
ENSG00000164744	SUN3	MatureB group	FALSE	14882	0.00907547	FALSE		FALSE
ENSG00000125823	CSTL1	MatureB group	FALSE	14882	0.00907547	FALSE		FALSE
ENSG00000248746	ACTN3	MatureB group	FALSE	14882	0.00907547	FALSE		FALSE
ENSG00000177300	CLDN22	MatureB group	FALSE	14882	0.00907547	FALSE		FALSE
ENSG00000128708	HAT1	MatureB group	FALSE	14891	0.00907539	FALSE		FALSE
ENSG00000137133	HINT2	MatureB group	FALSE	14891	0.00907539	FALSE		FALSE
ENSG00000287363	GUCA1A	MatureB group	FALSE	14893	0.00907532	FALSE		FALSE
ENSG00000127529	OR7C2	MatureB group	FALSE	14893	0.00907532	FALSE		FALSE
ENSG00000285471	AC007846.2	MatureB group	FALSE	14893	0.00907532	FALSE		FALSE
ENSG00000189376	C8orf76	MatureB group	FALSE	14893	0.00907532	FALSE		FALSE
ENSG00000206432	TMEM200C	MatureB group	FALSE	14893	0.00907532	FALSE		FALSE
ENSG00000118526	TCF21	MatureB group	FALSE	14893	0.00907532	FALSE		FALSE
ENSG00000244255	AL645922.1	MatureB group	FALSE	14899	0.00907504	FALSE		FALSE
ENSG00000286237	ARMCX5-GPRASP2	MatureB group	FALSE	14899	0.00907504	FALSE		FALSE
ENSG00000147883	CDKN2B	MatureB group	FALSE	14899	0.00907504	FALSE		FALSE
ENSG00000196166	C8orf86	MatureB group	FALSE	14899	0.00907504	FALSE		FALSE
ENSG00000279983	AC244517.10	MatureB group	FALSE	14903	0.00907499	FALSE		FALSE
ENSG00000186807	ANXA8L2	MatureB group	FALSE	14903	0.00907499	FALSE		FALSE
ENSG00000162825	NBPF8	MatureB group	FALSE	14903	0.00907499	FALSE		FALSE
ENSG00000164972	C9orf24	MatureB group	FALSE	14903	0.00907499	FALSE		FALSE
ENSG00000234719	NPIPB2	MatureB group	FALSE	14903	0.00907499	FALSE		FALSE
ENSG00000047662	FAM184B	MatureB group	FALSE	14903	0.00907499	FALSE		FALSE
ENSG00000250349	AF241726.2	MatureB group	FALSE	14903	0.00907499	FALSE		FALSE
ENSG00000163209	SPRR3	MatureB group	FALSE	14903	0.00907499	FALSE		FALSE
ENSG00000102290	PCDH11X	MatureB group	FALSE	14911	0.00907492	FALSE		FALSE
ENSG00000106328	FSCN3	MatureB group	FALSE	14912	0.00907489	FALSE		FALSE
ENSG00000261717	AC009163.5	MatureB group	FALSE	14913	0.00907475	FALSE		FALSE
ENSG00000204909	SPINK9	MatureB group	FALSE	14914	0.00907465	FALSE		FALSE
ENSG00000186452	TMPRSS12	MatureB group	FALSE	14915	0.00907459	FALSE		FALSE
ENSG00000230522	MBD3L2	MatureB group	FALSE	14916	0.00907451	FALSE		FALSE
ENSG00000100351	GRAP2	MatureB group	FALSE	14917	0.0090743	FALSE		FALSE
ENSG00000176635	HORMAD2	MatureB group	FALSE	14917	0.0090743	FALSE		FALSE
ENSG00000164106	SCRG1	MatureB group	FALSE	14917	0.0090743	FALSE		FALSE
ENSG00000179933	C14orf119	MatureB group	FALSE	14917	0.0090743	FALSE		FALSE
ENSG00000158639	PAGE5	MatureB group	FALSE	14917	0.0090743	FALSE		FALSE
ENSG00000148344	PTGES	MatureB group	FALSE	14917	0.0090743	FALSE		FALSE
ENSG00000215009	ACSM4	MatureB group	FALSE	14917	0.0090743	FALSE		FALSE
ENSG00000213366	GSTM2	MatureB group	FALSE	14917	0.0090743	FALSE		FALSE
ENSG00000197837	H4-16	MatureB group	FALSE	14917	0.0090743	FALSE		FALSE
ENSG00000283992	SLURP2	MatureB group	FALSE	14917	0.0090743	FALSE		FALSE
ENSG00000254126	CD8B2	MatureB group	FALSE	14917	0.0090743	FALSE		FALSE
ENSG00000174827	PDZK1	MatureB group	FALSE	14917	0.0090743	FALSE		FALSE
ENSG00000216649	GAGE12E	MatureB group	FALSE	14917	0.0090743	FALSE		FALSE
ENSG00000196460	RFX8	MatureB group	FALSE	14917	0.0090743	FALSE		FALSE
ENSG00000150455	TIRAP	MatureB group	FALSE	14917	0.0090743	FALSE		FALSE
ENSG00000241878	PISD	MatureB group	FALSE	14917	0.0090743	FALSE		FALSE
ENSG00000235118	FAM237A	MatureB group	FALSE	14917	0.0090743	FALSE		FALSE
ENSG00000100216	TOMM22	MatureB group	FALSE	14917	0.0090743	FALSE		FALSE
ENSG00000189377	CXCL17	MatureB group	FALSE	14917	0.0090743	FALSE		FALSE
ENSG00000239704	CDRT4	MatureB group	FALSE	14917	0.0090743	FALSE		FALSE
ENSG00000185666	SYN3	MatureB group	FALSE	14917	0.0090743	FALSE		FALSE
ENSG00000104899	AMH	MatureB group	FALSE	14938	0.00907411	FALSE		FALSE
ENSG00000166793	YPEL4	MatureB group	FALSE	14938	0.00907411	FALSE		FALSE
ENSG00000150269	OR5M9	MatureB group	FALSE	14938	0.00907411	FALSE		FALSE
ENSG00000138395	CDK15	MatureB group	FALSE	14938	0.00907411	FALSE		FALSE
ENSG00000121853	GHSR	MatureB group	FALSE	14938	0.00907411	FALSE		FALSE
ENSG00000171388	APLN	MatureB group	FALSE	14938	0.00907411	FALSE		FALSE
ENSG00000204428	LY6G5C	MatureB group	FALSE	14938	0.00907411	FALSE		FALSE
ENSG00000130363	RSPH3	MatureB group	FALSE	14945	0.00907409	FALSE		FALSE
ENSG00000090402	SI	MatureB group	FALSE	14946	0.0090737	FALSE		FALSE
ENSG00000197763	TXNRD3	MatureB group	FALSE	14947	0.0090735	FALSE		FALSE
ENSG00000183072	NKX2-5	MatureB group	FALSE	14948	0.00907342	FALSE		FALSE
ENSG00000141748	ARL5C	MatureB group	FALSE	14948	0.00907342	FALSE		FALSE
ENSG00000283288	SMIM33	MatureB group	FALSE	14948	0.00907342	FALSE		FALSE
ENSG00000183463	URAD	MatureB group	FALSE	14948	0.00907342	FALSE		FALSE
ENSG00000269049	AC092291.2	MatureB group	FALSE	14952	0.00907328	FALSE		FALSE
ENSG00000283201	AC092329.3	MatureB group	FALSE	14952	0.00907328	FALSE		FALSE
ENSG00000286079	AL627230.5	MatureB group	FALSE	14952	0.00907328	FALSE		FALSE
ENSG00000130347	RTN4IP1	MatureB group	FALSE	14952	0.00907328	FALSE		FALSE
ENSG00000271810	AL603832.3	MatureB group	FALSE	14952	0.00907328	FALSE		FALSE
ENSG00000227268	KLLN	MatureB group	FALSE	14952	0.00907328	FALSE		FALSE
ENSG00000181371	OR5M8	MatureB group	FALSE	14952	0.00907328	FALSE		FALSE
ENSG00000182798	MAGEB17	MatureB group	FALSE	14959	0.00907316	FALSE		FALSE
ENSG00000205755	CRLF2	MatureB group	TRUE	14959	0.00907316	TRUE	oncogene, fusion	FALSE
ENSG00000156486	KCNS2	MatureB group	FALSE	14959	0.00907316	FALSE		FALSE
ENSG00000101405	OXT	MatureB group	FALSE	14959	0.00907316	FALSE		FALSE
ENSG00000249860	MTRNR2L5	MatureB group	FALSE	14959	0.00907316	FALSE		FALSE
ENSG00000168515	SCGB1D1	MatureB group	FALSE	14964	0.00907314	FALSE		FALSE
ENSG00000271303	SRXN1	MatureB group	FALSE	14965	0.00907296	FALSE		FALSE
ENSG00000196644	GPR89C	MatureB group	FALSE	14965	0.00907296	FALSE		FALSE
ENSG00000143178	TBX19	MatureB group	FALSE	14967	0.00907289	FALSE		FALSE
ENSG00000272514	CFAP206	MatureB group	FALSE	14968	0.00907285	FALSE		FALSE
ENSG00000184156	KCNQ3	MatureB group	FALSE	14969	0.0090728	FALSE		FALSE
ENSG00000178279	TNP2	MatureB group	FALSE	14970	0.00907268	FALSE		FALSE
ENSG00000006837	CDKL3	MatureB group	FALSE	14971	0.00907255	FALSE		FALSE
ENSG00000080572	PIH1D3	MatureB group	FALSE	14972	0.00907255	FALSE		FALSE
ENSG00000198886	MT-ND4	MatureB group	FALSE	14972	0.00907255	FALSE		FALSE
ENSG00000106384	MOGAT3	MatureB group	FALSE	14974	0.00907239	FALSE		FALSE
ENSG00000204060	FOXO6	MatureB group	FALSE	14975	0.00907238	FALSE		FALSE
ENSG00000104327	CALB1	MatureB group	FALSE	14976	0.00907237	FALSE		FALSE
ENSG00000144843	ADPRH	MatureB group	FALSE	14977	0.00907234	FALSE		FALSE
ENSG00000196636	SDHAF3	MatureB group	FALSE	14977	0.00907234	FALSE		FALSE
ENSG00000169946	ZFPM2	MatureB group	FALSE	14979	0.0090723	FALSE		FALSE
ENSG00000179776	CDH5	MatureB group	FALSE	14980	0.0090723	FALSE		FALSE
ENSG00000261130	AC140504.1	MatureB group	FALSE	14981	0.00907222	FALSE		FALSE
ENSG00000260007	AC107871.1	MatureB group	FALSE	14981	0.00907222	FALSE		FALSE
ENSG00000185290	NUPR2	MatureB group	FALSE	14981	0.00907222	FALSE		FALSE
ENSG00000197991	AL592490.1	MatureB group	FALSE	14981	0.00907222	FALSE		FALSE
ENSG00000254445	HSPB2-C11orf52	MatureB group	FALSE	14981	0.00907222	FALSE		FALSE
ENSG00000286920	SMIM40	MatureB group	FALSE	14981	0.00907222	FALSE		FALSE
ENSG00000169213	RAB3B	MatureB group	FALSE	14987	0.00907218	FALSE		FALSE
ENSG00000165078	CPA6	MatureB group	FALSE	14987	0.00907218	FALSE		FALSE
ENSG00000118972	FGF23	MatureB group	FALSE	14987	0.00907218	FALSE		FALSE
ENSG00000221954	OR4C12	MatureB group	FALSE	14987	0.00907218	FALSE		FALSE
ENSG00000197591	OR11L1	MatureB group	FALSE	14987	0.00907218	FALSE		FALSE
ENSG00000244355	LY6G6D	MatureB group	FALSE	14987	0.00907218	FALSE		FALSE
ENSG00000099260	PALMD	MatureB group	FALSE	14987	0.00907218	FALSE		FALSE
ENSG00000141696	P3H4	MatureB group	FALSE	14987	0.00907218	FALSE		FALSE
ENSG00000081665	ZNF506	MatureB group	FALSE	14995	0.00907197	FALSE		FALSE
ENSG00000164932	CTHRC1	MatureB group	FALSE	14996	0.00907186	FALSE		FALSE
ENSG00000213145	CRIP1	MatureB group	FALSE	14997	0.00907179	FALSE		FALSE
ENSG00000188186	LAMTOR4	MatureB group	FALSE	14997	0.00907179	FALSE		FALSE
ENSG00000185730	ZNF696	MatureB group	FALSE	14999	0.00907164	FALSE		FALSE
ENSG00000159208	CIART	MatureB group	FALSE	15000	0.00907144	FALSE		FALSE
ENSG00000103154	NECAB2	MatureB group	FALSE	15001	0.00907141	FALSE		FALSE
ENSG00000125285	SOX21	MatureB group	TRUE	15002	0.00907133	TRUE	TSG	TRUE	LoF
ENSG00000169957	ZNF768	MatureB group	FALSE	15003	0.00907125	FALSE		FALSE
ENSG00000100426	ZBED4	MatureB group	FALSE	15004	0.00907122	FALSE		FALSE
ENSG00000217128	FNIP1	MatureB group	FALSE	15004	0.00907122	FALSE		FALSE
ENSG00000275688	CCL15-CCL14	MatureB group	FALSE	15006	0.00907115	FALSE		FALSE
ENSG00000279395	OR5L1	MatureB group	FALSE	15006	0.00907115	FALSE		FALSE
ENSG00000139610	CELA1	MatureB group	FALSE	15006	0.00907115	FALSE		FALSE
ENSG00000133665	DYDC2	MatureB group	FALSE	15006	0.00907115	FALSE		FALSE
ENSG00000135211	TMEM60	MatureB group	FALSE	15006	0.00907115	FALSE		FALSE
ENSG00000140406	TLNRD1	MatureB group	FALSE	15006	0.00907115	FALSE		FALSE
ENSG00000170892	TSEN34	MatureB group	FALSE	15006	0.00907115	FALSE		FALSE
ENSG00000144118	RALB	MatureB group	FALSE	15006	0.00907115	FALSE		FALSE
ENSG00000183978	COA3	MatureB group	FALSE	15006	0.00907115	FALSE		FALSE
ENSG00000094755	GABRP	MatureB group	FALSE	15006	0.00907115	FALSE		FALSE
ENSG00000135063	FAM189A2	MatureB group	FALSE	15006	0.00907115	FALSE		FALSE
ENSG00000185386	MAPK11	MatureB group	FALSE	15006	0.00907115	FALSE		FALSE
ENSG00000143867	OSR1	MatureB group	FALSE	15006	0.00907115	FALSE		FALSE
ENSG00000138083	SIX3	MatureB group	FALSE	15006	0.00907115	FALSE		FALSE
ENSG00000225180	PVALEF	MatureB group	FALSE	15006	0.00907115	FALSE		FALSE
ENSG00000187416	LHFPL3	MatureB group	FALSE	15006	0.00907115	FALSE		FALSE
ENSG00000118137	APOA1	MatureB group	FALSE	15006	0.00907115	FALSE		FALSE
ENSG00000160180	TFF3	MatureB group	FALSE	15006	0.00907115	FALSE		FALSE
ENSG00000183640	KRTAP8-1	MatureB group	FALSE	15006	0.00907115	FALSE		FALSE
ENSG00000125816	NKX2-4	MatureB group	FALSE	15006	0.00907115	FALSE		FALSE
ENSG00000181220	ZNF746	MatureB group	FALSE	15006	0.00907115	FALSE		FALSE
ENSG00000228075	BOD1L2	MatureB group	FALSE	15006	0.00907115	FALSE		FALSE
ENSG00000187791	FAM205C	MatureB group	FALSE	15006	0.00907115	FALSE		FALSE
ENSG00000126759	CFP	MatureB group	FALSE	15006	0.00907115	FALSE		FALSE
ENSG00000224578	HNRNPA1P48	MatureB group	FALSE	15006	0.00907115	FALSE		FALSE
ENSG00000187689	AMTN	MatureB group	FALSE	15006	0.00907115	FALSE		FALSE
ENSG00000257057	C11orf97	MatureB group	FALSE	15006	0.00907115	FALSE		FALSE
ENSG00000258389	DUX4	MatureB group	FALSE	15006	0.00907115	FALSE		FALSE
ENSG00000128245	YWHAH	MatureB group	FALSE	15006	0.00907115	FALSE		FALSE
ENSG00000187068	C3orf70	MatureB group	FALSE	15006	0.00907115	FALSE		FALSE
ENSG00000198576	ARC	MatureB group	FALSE	15006	0.00907115	FALSE		FALSE
ENSG00000167657	DAPK3	MatureB group	FALSE	15006	0.00907115	FALSE		FALSE
ENSG00000162385	MAGOH	MatureB group	FALSE	15006	0.00907115	FALSE		FALSE
ENSG00000145863	GABRA6	MatureB group	FALSE	15006	0.00907115	FALSE		FALSE
ENSG00000168748	CA7	MatureB group	FALSE	15006	0.00907115	FALSE		FALSE
ENSG00000166856	GPR182	MatureB group	FALSE	15006	0.00907115	FALSE		FALSE
ENSG00000167083	GNGT2	MatureB group	FALSE	15006	0.00907115	FALSE		FALSE
ENSG00000198353	HOXC4	MatureB group	FALSE	15006	0.00907115	FALSE		FALSE
ENSG00000131848	ZSCAN5A	MatureB group	FALSE	15006	0.00907115	FALSE		FALSE
ENSG00000100307	CBX7	MatureB group	FALSE	15006	0.00907115	FALSE		FALSE
ENSG00000249104	USP17L17	MatureB group	FALSE	15046	0.00907107	FALSE		FALSE
ENSG00000243543	WFDC6	MatureB group	FALSE	15046	0.00907107	FALSE		FALSE
ENSG00000114850	SSR3	MatureB group	FALSE	15046	0.00907107	FALSE		FALSE
ENSG00000257949	TEN1	MatureB group	FALSE	15046	0.00907107	FALSE		FALSE
ENSG00000102524	TNFSF13B	MatureB group	FALSE	15046	0.00907107	FALSE		FALSE
ENSG00000234278	PRR20E	MatureB group	FALSE	15046	0.00907107	FALSE		FALSE
ENSG00000165061	ZMAT4	MatureB group	FALSE	15052	0.00907106	FALSE		FALSE
ENSG00000132698	RAB25	MatureB group	FALSE	15053	0.00907103	FALSE		FALSE
ENSG00000204479	PRAMEF17	MatureB group	FALSE	15054	0.00907103	FALSE		FALSE
ENSG00000162999	DUSP19	MatureB group	FALSE	15055	0.00907088	FALSE		FALSE
ENSG00000177275	OR2AJ1	MatureB group	FALSE	15056	0.00907082	FALSE		FALSE
ENSG00000125998	FAM83C	MatureB group	FALSE	15057	0.00907065	FALSE		FALSE
ENSG00000176679	TGIF2LY	MatureB group	FALSE	15058	0.00907051	FALSE		FALSE
ENSG00000171496	OR1L8	MatureB group	FALSE	15058	0.00907051	FALSE		FALSE
ENSG00000205549	C9orf92	MatureB group	FALSE	15058	0.00907051	FALSE		FALSE
ENSG00000198840	MT-ND3	MatureB group	FALSE	15058	0.00907051	FALSE		FALSE
ENSG00000185742	C11orf87	MatureB group	FALSE	15058	0.00907051	FALSE		FALSE
ENSG00000285657	AC084121.7	MatureB group	FALSE	15058	0.00907051	FALSE		FALSE
ENSG00000163132	MSX1	MatureB group	FALSE	15064	0.00907043	FALSE		FALSE
ENSG00000131899	LLGL1	MatureB group	FALSE	15065	0.00907031	FALSE		FALSE
ENSG00000160051	IQCC	MatureB group	FALSE	15066	0.00907028	FALSE		FALSE
ENSG00000127588	GNG13	MatureB group	FALSE	15067	0.00907004	FALSE		FALSE
ENSG00000258436	RNASE12	MatureB group	FALSE	15067	0.00907004	FALSE		FALSE
ENSG00000136155	SCEL	MatureB group	FALSE	15067	0.00907004	FALSE		FALSE
ENSG00000140043	PTGR2	MatureB group	FALSE	15067	0.00907004	FALSE		FALSE
ENSG00000168928	CTRB2	MatureB group	FALSE	15071	0.00906994	FALSE		FALSE
ENSG00000136866	ZFP37	MatureB group	FALSE	15072	0.00906987	FALSE		FALSE
ENSG00000181074	OR52N4	MatureB group	FALSE	15073	0.00906963	FALSE		FALSE
ENSG00000159197	KCNE2	MatureB group	FALSE	15074	0.00906952	FALSE		FALSE
ENSG00000151640	DPYSL4	MatureB group	FALSE	15075	0.00906945	FALSE		FALSE
ENSG00000167862	MRPL58	MatureB group	FALSE	15076	0.00906941	FALSE		FALSE
ENSG00000189127	ANKRD34B	MatureB group	FALSE	15077	0.00906887	FALSE		FALSE
ENSG00000175874	CREG2	MatureB group	FALSE	15078	0.00906886	FALSE		FALSE
ENSG00000160886	LY6K	MatureB group	FALSE	15078	0.00906886	FALSE		FALSE
ENSG00000134256	CD101	MatureB group	FALSE	15080	0.00906871	FALSE		FALSE
ENSG00000185888	PRSS38	MatureB group	FALSE	15081	0.00906869	FALSE		FALSE
ENSG00000284723	OR8S1	MatureB group	FALSE	15082	0.00906854	FALSE		FALSE
ENSG00000179399	GPC5	MatureB group	FALSE	15083	0.00906847	TRUE	TSG	FALSE
ENSG00000120729	MYOT	MatureB group	FALSE	15084	0.00906841	FALSE		FALSE
ENSG00000084444	FAM234B	MatureB group	FALSE	15084	0.00906841	FALSE		FALSE
ENSG00000185982	DEFB128	MatureB group	FALSE	15084	0.00906841	FALSE		FALSE
ENSG00000241794	SPRR2A	MatureB group	FALSE	15084	0.00906841	FALSE		FALSE
ENSG00000189252	SPANXN3	MatureB group	FALSE	15084	0.00906841	FALSE		FALSE
ENSG00000113722	CDX1	MatureB group	FALSE	15084	0.00906841	FALSE		FALSE
ENSG00000141934	PLPP2	MatureB group	FALSE	15084	0.00906841	FALSE		FALSE
ENSG00000101204	CHRNA4	MatureB group	FALSE	15084	0.00906841	FALSE		FALSE
ENSG00000125868	DSTN	MatureB group	FALSE	15084	0.00906841	FALSE		FALSE
ENSG00000159182	PRAC1	MatureB group	FALSE	15084	0.00906841	FALSE		FALSE
ENSG00000187821	HELT	MatureB group	FALSE	15084	0.00906841	FALSE		FALSE
ENSG00000171501	OR1N2	MatureB group	FALSE	15095	0.00906835	FALSE		FALSE
ENSG00000077063	CTTNBP2	MatureB group	FALSE	15096	0.00906827	FALSE		FALSE
ENSG00000148204	CRB2	MatureB group	FALSE	15097	0.00906812	FALSE		FALSE
ENSG00000166930	MS4A5	MatureB group	FALSE	15097	0.00906812	FALSE		FALSE
ENSG00000137252	HCRTR2	MatureB group	FALSE	15097	0.00906812	FALSE		FALSE
ENSG00000150873	C2orf50	MatureB group	FALSE	15100	0.00906807	FALSE		FALSE
ENSG00000060982	BCAT1	MatureB group	FALSE	15101	0.00906806	FALSE		FALSE
ENSG00000198523	PLN	MatureB group	FALSE	15102	0.00906795	FALSE		FALSE
ENSG00000284662	OR4F16	MatureB group	FALSE	15102	0.00906795	FALSE		FALSE
ENSG00000249811	USP17L21	MatureB group	FALSE	15102	0.00906795	FALSE		FALSE
ENSG00000119979	DENND10	MatureB group	FALSE	15102	0.00906795	FALSE		FALSE
ENSG00000230062	ANKRD66	MatureB group	FALSE	15102	0.00906795	FALSE		FALSE
ENSG00000188761	BCL2L15	MatureB group	FALSE	15102	0.00906795	FALSE		FALSE
ENSG00000105605	CACNG7	MatureB group	FALSE	15102	0.00906795	FALSE		FALSE
ENSG00000128709	HOXD9	MatureB group	FALSE	15109	0.00906786	FALSE		FALSE
ENSG00000164008	C1orf50	MatureB group	FALSE	15109	0.00906786	FALSE		FALSE
ENSG00000050730	TNIP3	MatureB group	FALSE	15111	0.00906785	FALSE		FALSE
ENSG00000183778	B3GALT5	MatureB group	FALSE	15112	0.00906771	FALSE		FALSE
ENSG00000116882	HAO2	MatureB group	FALSE	15112	0.00906771	FALSE		FALSE
ENSG00000206538	VGLL3	MatureB group	FALSE	15112	0.00906771	FALSE		FALSE
ENSG00000214026	MRPL23	MatureB group	FALSE	15112	0.00906771	FALSE		FALSE
ENSG00000176771	NCKAP5	MatureB group	FALSE	15112	0.00906771	FALSE		FALSE
ENSG00000187806	TMEM202	MatureB group	FALSE	15112	0.00906771	FALSE		FALSE
ENSG00000205330	OR6C1	MatureB group	FALSE	15118	0.00906762	FALSE		FALSE
ENSG00000169248	CXCL11	MatureB group	FALSE	15119	0.00906739	FALSE		FALSE
ENSG00000161896	IP6K3	MatureB group	FALSE	15120	0.00906728	FALSE		FALSE
ENSG00000130943	PKDREJ	MatureB group	FALSE	15121	0.00906724	FALSE		FALSE
ENSG00000133731	IMPA1	MatureB group	FALSE	15122	0.00906713	FALSE		FALSE
ENSG00000227921	AL353791.1	MatureB group	FALSE	15123	0.00906707	FALSE		FALSE
ENSG00000058085	LAMC2	MatureB group	FALSE	15124	0.00906703	FALSE		FALSE
ENSG00000143882	ATP6V1C2	MatureB group	FALSE	15125	0.00906699	FALSE		FALSE
ENSG00000187180	LCE2C	MatureB group	FALSE	15126	0.00906689	FALSE		FALSE
ENSG00000249715	FER1L5	MatureB group	FALSE	15126	0.00906689	FALSE		FALSE
ENSG00000121764	HCRTR1	MatureB group	FALSE	15126	0.00906689	FALSE		FALSE
ENSG00000165863	C10orf82	MatureB group	FALSE	15126	0.00906689	FALSE		FALSE
ENSG00000120805	ARL1	MatureB group	FALSE	15126	0.00906689	FALSE		FALSE
ENSG00000226887	ERVMER34-1	MatureB group	FALSE	15126	0.00906689	FALSE		FALSE
ENSG00000205279	CTXN3	MatureB group	FALSE	15126	0.00906689	FALSE		FALSE
ENSG00000248098	BCKDHA	MatureB group	FALSE	15126	0.00906689	FALSE		FALSE
ENSG00000198965	OR10R2	MatureB group	FALSE	15126	0.00906689	FALSE		FALSE
ENSG00000107295	SH3GL2	MatureB group	FALSE	15135	0.00906683	FALSE		FALSE
ENSG00000214694	ARHGEF33	MatureB group	FALSE	15135	0.00906683	FALSE		FALSE
ENSG00000089163	SIRT4	MatureB group	FALSE	15135	0.00906683	FALSE		FALSE
ENSG00000221937	TAS2R40	MatureB group	FALSE	15135	0.00906683	FALSE		FALSE
ENSG00000183631	PRR32	MatureB group	FALSE	15135	0.00906683	FALSE		FALSE
ENSG00000204006	C1orf185	MatureB group	FALSE	15135	0.00906683	FALSE		FALSE
ENSG00000127951	FGL2	MatureB group	FALSE	15135	0.00906683	FALSE		FALSE
ENSG00000006047	YBX2	MatureB group	FALSE	15142	0.00906668	FALSE		FALSE
ENSG00000183853	KIRREL1	MatureB group	FALSE	15143	0.00906632	FALSE		FALSE
ENSG00000180483	DEFB119	MatureB group	FALSE	15143	0.00906632	FALSE		FALSE
ENSG00000196420	S100A5	MatureB group	FALSE	15143	0.00906632	FALSE		FALSE
ENSG00000284283	TAF11L4	MatureB group	FALSE	15143	0.00906632	FALSE		FALSE
ENSG00000221874	ZNF816-ZNF321P	MatureB group	FALSE	15143	0.00906632	FALSE		FALSE
ENSG00000175766	EIF4E1B	MatureB group	FALSE	15143	0.00906632	FALSE		FALSE
ENSG00000126010	GRPR	MatureB group	FALSE	15143	0.00906632	FALSE		FALSE
ENSG00000197019	SERTAD1	MatureB group	FALSE	15143	0.00906632	FALSE		FALSE
ENSG00000105409	ATP1A3	MatureB group	FALSE	15151	0.00906624	FALSE		FALSE
ENSG00000253598	SLC10A5	MatureB group	FALSE	15152	0.00906611	FALSE		FALSE
ENSG00000175161	CADM2	MatureB group	FALSE	15153	0.00906609	FALSE		FALSE
ENSG00000128872	TMOD2	MatureB group	FALSE	15154	0.00906595	FALSE		FALSE
ENSG00000115252	PDE1A	MatureB group	FALSE	15154	0.00906595	FALSE		FALSE
ENSG00000146857	STRA8	MatureB group	FALSE	15156	0.00906586	FALSE		FALSE
ENSG00000169953	HSFY2	MatureB group	FALSE	15156	0.00906586	FALSE		FALSE
ENSG00000164651	SP8	MatureB group	FALSE	15156	0.00906586	FALSE		FALSE
ENSG00000105609	LILRB5	MatureB group	FALSE	15159	0.00906576	FALSE		FALSE
ENSG00000010626	LRRC23	MatureB group	FALSE	15160	0.00906575	FALSE		FALSE
ENSG00000179774	ATOH7	MatureB group	FALSE	15161	0.00906555	FALSE		FALSE
ENSG00000186288	PABPC1L2A	MatureB group	FALSE	15161	0.00906555	FALSE		FALSE
ENSG00000170290	SLN	MatureB group	FALSE	15161	0.00906555	FALSE		FALSE
ENSG00000278085	CT45A8	MatureB group	FALSE	15164	0.00906538	FALSE		FALSE
ENSG00000135638	EMX1	MatureB group	FALSE	15165	0.00906495	FALSE		FALSE
ENSG00000285777	AL139142.2	MatureB group	FALSE	15165	0.00906495	FALSE		FALSE
ENSG00000286224	AP000471.1	MatureB group	FALSE	15165	0.00906495	FALSE		FALSE
ENSG00000267706	AC020922.1	MatureB group	FALSE	15165	0.00906495	FALSE		FALSE
ENSG00000269620	AL590560.1	MatureB group	FALSE	15165	0.00906495	FALSE		FALSE
ENSG00000282218	AL132671.2	MatureB group	FALSE	15165	0.00906495	FALSE		FALSE
ENSG00000122145	TBX22	MatureB group	FALSE	15171	0.0090649	FALSE		FALSE
ENSG00000160973	FOXH1	MatureB group	FALSE	15171	0.0090649	FALSE		FALSE
ENSG00000176294	OR4N2	MatureB group	FALSE	15171	0.0090649	FALSE		FALSE
ENSG00000164399	IL3	MatureB group	FALSE	15171	0.0090649	FALSE		FALSE
ENSG00000139187	KLRG1	MatureB group	FALSE	15171	0.0090649	FALSE		FALSE
ENSG00000198890	PRMT6	MatureB group	FALSE	15171	0.0090649	FALSE		FALSE
ENSG00000131482	G6PC	MatureB group	FALSE	15177	0.0090647	FALSE		FALSE
ENSG00000213638	ADAT3	MatureB group	FALSE	15178	0.00906459	FALSE		FALSE
ENSG00000142686	C1orf216	MatureB group	FALSE	15179	0.00906426	FALSE		FALSE
ENSG00000175573	C11orf68	MatureB group	FALSE	15180	0.0090642	FALSE		FALSE
ENSG00000147155	EBP	MatureB group	FALSE	15180	0.0090642	FALSE		FALSE
ENSG00000173250	GPR151	MatureB group	FALSE	15182	0.0090642	FALSE		FALSE
ENSG00000204314	PRRT1	MatureB group	FALSE	15183	0.00906416	FALSE		FALSE
ENSG00000198398	TMEM207	MatureB group	FALSE	15184	0.00906385	FALSE		FALSE
ENSG00000162723	SLAMF9	MatureB group	FALSE	15184	0.00906385	FALSE		FALSE
ENSG00000122692	SMU1	MatureB group	FALSE	15184	0.00906385	FALSE		FALSE
ENSG00000043039	BARX2	MatureB group	FALSE	15184	0.00906385	FALSE		FALSE
ENSG00000144227	NXPH2	MatureB group	FALSE	15184	0.00906385	FALSE		FALSE
ENSG00000185610	DBX2	MatureB group	FALSE	15184	0.00906385	FALSE		FALSE
ENSG00000169605	GKN1	MatureB group	FALSE	15184	0.00906385	FALSE		FALSE
ENSG00000135472	FAIM2	MatureB group	FALSE	15184	0.00906385	FALSE		FALSE
ENSG00000179271	GADD45GIP1	MatureB group	FALSE	15184	0.00906385	FALSE		FALSE
ENSG00000158158	CNNM4	MatureB group	FALSE	15184	0.00906385	FALSE		FALSE
ENSG00000167771	RCOR2	MatureB group	FALSE	15184	0.00906385	FALSE		FALSE
ENSG00000213625	LEPROT	MatureB group	FALSE	15184	0.00906385	FALSE		FALSE
ENSG00000154478	GPR26	MatureB group	FALSE	15184	0.00906385	FALSE		FALSE
ENSG00000115363	EVA1A	MatureB group	FALSE	15184	0.00906385	FALSE		FALSE
ENSG00000182253	SYNM	MatureB group	FALSE	15184	0.00906385	FALSE		FALSE
ENSG00000153823	PID1	MatureB group	FALSE	15184	0.00906385	FALSE		FALSE
ENSG00000175143	OR2T1	MatureB group	FALSE	15184	0.00906385	FALSE		FALSE
ENSG00000185774	KCNIP4	MatureB group	FALSE	15184	0.00906385	FALSE		FALSE
ENSG00000256671	LIMS4	MatureB group	FALSE	15184	0.00906385	FALSE		FALSE
ENSG00000149609	C20orf144	MatureB group	FALSE	15184	0.00906385	FALSE		FALSE
ENSG00000179528	LBX2	MatureB group	FALSE	15184	0.00906385	FALSE		FALSE
ENSG00000169230	PRELID1	MatureB group	FALSE	15184	0.00906385	FALSE		FALSE
ENSG00000229674	H2AL1RP	MatureB group	FALSE	15184	0.00906385	FALSE		FALSE
ENSG00000075073	TACR2	MatureB group	FALSE	15184	0.00906385	FALSE		FALSE
ENSG00000182631	RXFP3	MatureB group	FALSE	15208	0.0090638	FALSE		FALSE
ENSG00000267952	AC008878.1	MatureB group	FALSE	15209	0.00906359	FALSE		FALSE
ENSG00000273604	EPOP	MatureB group	FALSE	15210	0.00906332	FALSE		FALSE
ENSG00000183684	ALYREF	MatureB group	FALSE	15211	0.00906322	FALSE		FALSE
ENSG00000260001	TGFBR3L	MatureB group	FALSE	15212	0.00906291	FALSE		FALSE
ENSG00000181634	TNFSF15	MatureB group	FALSE	15213	0.00906291	FALSE		FALSE
ENSG00000116039	ATP6V1B1	MatureB group	FALSE	15214	0.00906271	FALSE		FALSE
ENSG00000197921	HES5	MatureB group	FALSE	15215	0.00906264	FALSE		FALSE
ENSG00000180745	CLRN3	MatureB group	FALSE	15215	0.00906264	FALSE		FALSE
ENSG00000117560	FASLG	MatureB group	FALSE	15215	0.00906264	FALSE		FALSE
ENSG00000205329	OR6C3	MatureB group	FALSE	15215	0.00906264	FALSE		FALSE
ENSG00000221855	TAS2R41	MatureB group	FALSE	15215	0.00906264	FALSE		FALSE
ENSG00000148136	OR13C4	MatureB group	FALSE	15215	0.00906264	FALSE		FALSE
ENSG00000164294	GPX8	MatureB group	FALSE	15215	0.00906264	FALSE		FALSE
ENSG00000187223	LCE2D	MatureB group	FALSE	15215	0.00906264	FALSE		FALSE
ENSG00000132603	NIP7	MatureB group	FALSE	15215	0.00906264	FALSE		FALSE
ENSG00000183024	OR1G1	MatureB group	FALSE	15215	0.00906264	FALSE		FALSE
ENSG00000134389	CFHR5	MatureB group	FALSE	15215	0.00906264	FALSE		FALSE
ENSG00000118004	COLEC11	MatureB group	FALSE	15215	0.00906264	FALSE		FALSE
ENSG00000122711	SPINK4	MatureB group	FALSE	15215	0.00906264	FALSE		FALSE
ENSG00000136698	CFC1	MatureB group	FALSE	15215	0.00906264	FALSE		FALSE
ENSG00000256394	ASIC5	MatureB group	FALSE	15215	0.00906264	FALSE		FALSE
ENSG00000145692	BHMT	MatureB group	FALSE	15215	0.00906264	FALSE		FALSE
ENSG00000102891	MT4	MatureB group	FALSE	15215	0.00906264	FALSE		FALSE
ENSG00000120289	MAGEB4	MatureB group	FALSE	15215	0.00906264	FALSE		FALSE
ENSG00000106031	HOXA13	MatureB group	TRUE	15215	0.00906264	TRUE	oncogene, fusion	FALSE
ENSG00000206199	ANKUB1	MatureB group	FALSE	15215	0.00906264	FALSE		FALSE
ENSG00000121318	TAS2R10	MatureB group	FALSE	15215	0.00906264	FALSE		FALSE
ENSG00000105398	SULT2A1	MatureB group	FALSE	15215	0.00906264	FALSE		FALSE
ENSG00000163515	RETNLB	MatureB group	FALSE	15215	0.00906264	FALSE		FALSE
ENSG00000144026	ZNF514	MatureB group	FALSE	15215	0.00906264	FALSE		FALSE
ENSG00000158428	CATIP	MatureB group	FALSE	15215	0.00906264	FALSE		FALSE
ENSG00000204961	PCDHA9	MatureB group	FALSE	15215	0.00906264	FALSE		FALSE
ENSG00000204979	MS4A13	MatureB group	FALSE	15215	0.00906264	FALSE		FALSE
ENSG00000167701	GPT	MatureB group	FALSE	15242	0.00906253	FALSE		FALSE
ENSG00000158286	RNF207	MatureB group	FALSE	15243	0.00906246	FALSE		FALSE
ENSG00000131864	USP29	MatureB group	FALSE	15244	0.00906235	FALSE		FALSE
ENSG00000006377	DLX6	MatureB group	FALSE	15244	0.00906235	FALSE		FALSE
ENSG00000170426	SDR9C7	MatureB group	FALSE	15244	0.00906235	FALSE		FALSE
ENSG00000159069	FBXW5	MatureB group	FALSE	15244	0.00906235	FALSE		FALSE
ENSG00000145217	SLC26A1	MatureB group	FALSE	15244	0.00906235	FALSE		FALSE
ENSG00000104356	POP1	MatureB group	FALSE	15249	0.00906219	FALSE		FALSE
ENSG00000155254	MARVELD1	MatureB group	FALSE	15250	0.00906219	FALSE		FALSE
ENSG00000284844	AP000812.4	MatureB group	FALSE	15250	0.00906219	FALSE		FALSE
ENSG00000173281	PPP1R3B	MatureB group	FALSE	15252	0.00906214	FALSE		FALSE
ENSG00000248109	MARCOL	MatureB group	FALSE	15252	0.00906214	FALSE		FALSE
ENSG00000270946	CT45A9	MatureB group	FALSE	15254	0.00906206	FALSE		FALSE
ENSG00000168418	KCNG4	MatureB group	FALSE	15255	0.00906192	FALSE		FALSE
ENSG00000177485	ZBTB33	MatureB group	FALSE	15256	0.00906179	FALSE		FALSE
ENSG00000188167	TMPPE	MatureB group	FALSE	15256	0.00906179	FALSE		FALSE
ENSG00000130517	PGPEP1	MatureB group	FALSE	15258	0.00906177	FALSE		FALSE
ENSG00000256537	SMIM10L1	MatureB group	FALSE	15259	0.00906168	FALSE		FALSE
ENSG00000095110	NXPE1	MatureB group	FALSE	15259	0.00906168	FALSE		FALSE
ENSG00000204279	PAGE3	MatureB group	FALSE	15259	0.00906168	FALSE		FALSE
ENSG00000100575	TIMM9	MatureB group	FALSE	15259	0.00906168	FALSE		FALSE
ENSG00000167549	CORO6	MatureB group	FALSE	15259	0.00906168	FALSE		FALSE
ENSG00000188368	PRR19	MatureB group	FALSE	15259	0.00906168	FALSE		FALSE
ENSG00000110881	ASIC1	MatureB group	FALSE	15259	0.00906168	FALSE		FALSE
ENSG00000256892	MTRNR2L7	MatureB group	FALSE	15259	0.00906168	FALSE		FALSE
ENSG00000135766	EGLN1	MatureB group	FALSE	15259	0.00906168	FALSE		FALSE
ENSG00000205363	INSYN1	MatureB group	FALSE	15259	0.00906168	FALSE		FALSE
ENSG00000123570	RAB9B	MatureB group	FALSE	15259	0.00906168	FALSE		FALSE
ENSG00000179241	LDLRAD3	MatureB group	FALSE	15259	0.00906168	FALSE		FALSE
ENSG00000068615	REEP1	MatureB group	FALSE	15271	0.0090613	FALSE		FALSE
ENSG00000164591	MYOZ3	MatureB group	FALSE	15272	0.00906089	FALSE		FALSE
ENSG00000158806	NPM2	MatureB group	FALSE	15273	0.00906073	FALSE		FALSE
ENSG00000163806	SPDYA	MatureB group	FALSE	15273	0.00906073	FALSE		FALSE
ENSG00000005981	ASB4	MatureB group	FALSE	15273	0.00906073	FALSE		FALSE
ENSG00000186092	OR4F5	MatureB group	FALSE	15273	0.00906073	FALSE		FALSE
ENSG00000135698	MPHOSPH6	MatureB group	FALSE	15273	0.00906073	FALSE		FALSE
ENSG00000111058	ACSS3	MatureB group	FALSE	15273	0.00906073	FALSE		FALSE
ENSG00000185002	RFX6	MatureB group	FALSE	15273	0.00906073	FALSE		FALSE
ENSG00000173702	MUC13	MatureB group	FALSE	15273	0.00906073	FALSE		FALSE
ENSG00000175505	CLCF1	MatureB group	FALSE	15273	0.00906073	FALSE		FALSE
ENSG00000234469	CLDN34	MatureB group	FALSE	15273	0.00906073	FALSE		FALSE
ENSG00000169218	RSPO1	MatureB group	FALSE	15273	0.00906073	FALSE		FALSE
ENSG00000184276	DEFB108B	MatureB group	FALSE	15273	0.00906073	FALSE		FALSE
ENSG00000184887	BTBD6	MatureB group	FALSE	15273	0.00906073	FALSE		FALSE
ENSG00000236032	OR5H14	MatureB group	FALSE	15273	0.00906073	FALSE		FALSE
ENSG00000282419	TEX13D	MatureB group	FALSE	15273	0.00906073	FALSE		FALSE
ENSG00000238210	ETDA	MatureB group	FALSE	15273	0.00906073	FALSE		FALSE
ENSG00000177202	SPACA4	MatureB group	FALSE	15273	0.00906073	FALSE		FALSE
ENSG00000168309	FAM107A	MatureB group	FALSE	15273	0.00906073	FALSE		FALSE
ENSG00000054938	CHRDL2	MatureB group	FALSE	15273	0.00906073	FALSE		FALSE
ENSG00000177138	FAM9B	MatureB group	FALSE	15273	0.00906073	FALSE		FALSE
ENSG00000169429	CXCL8	MatureB group	FALSE	15273	0.00906073	FALSE		FALSE
ENSG00000155961	RAB39B	MatureB group	FALSE	15273	0.00906073	FALSE		FALSE
ENSG00000196620	UGT2B15	MatureB group	FALSE	15273	0.00906073	FALSE		FALSE
ENSG00000174339	OR2Y1	MatureB group	FALSE	15273	0.00906073	FALSE		FALSE
ENSG00000257411	AC034102.2	MatureB group	FALSE	15297	0.00906042	FALSE		FALSE
ENSG00000212673	AL136115.1	MatureB group	FALSE	15297	0.00906042	FALSE		FALSE
ENSG00000273291	AC092042.3	MatureB group	FALSE	15297	0.00906042	FALSE		FALSE
ENSG00000215033	AL603965.1	MatureB group	FALSE	15297	0.00906042	FALSE		FALSE
ENSG00000176239	OR51B6	MatureB group	FALSE	15297	0.00906042	FALSE		FALSE
ENSG00000272921	AC005832.4	MatureB group	FALSE	15297	0.00906042	FALSE		FALSE
ENSG00000179695	OR6C2	MatureB group	FALSE	15297	0.00906042	FALSE		FALSE
ENSG00000281348	AC120114.4	MatureB group	FALSE	15297	0.00906042	FALSE		FALSE
ENSG00000283952	AC092017.3	MatureB group	FALSE	15297	0.00906042	FALSE		FALSE
ENSG00000277858	H2AB2	MatureB group	FALSE	15306	0.00906008	FALSE		FALSE
ENSG00000224940	PRRT4	MatureB group	FALSE	15307	0.00905998	FALSE		FALSE
ENSG00000182791	CCDC87	MatureB group	FALSE	15308	0.00905995	FALSE		FALSE
ENSG00000081818	PCDHB4	MatureB group	FALSE	15309	0.00905969	FALSE		FALSE
ENSG00000165188	RNF183	MatureB group	FALSE	15310	0.00905968	FALSE		FALSE
ENSG00000168229	PTGDR	MatureB group	FALSE	15311	0.00905967	FALSE		FALSE
ENSG00000133083	DCLK1	MatureB group	FALSE	15312	0.00905966	FALSE		FALSE
ENSG00000197702	PARVA	MatureB group	FALSE	15312	0.00905966	FALSE		FALSE
ENSG00000204502	PRAMEF5	MatureB group	FALSE	15314	0.00905939	FALSE		FALSE
ENSG00000133138	TBC1D8B	MatureB group	FALSE	15314	0.00905939	FALSE		FALSE
ENSG00000168062	BATF2	MatureB group	FALSE	15316	0.00905925	FALSE		FALSE
ENSG00000143248	RGS5	MatureB group	FALSE	15317	0.00905912	FALSE		FALSE
ENSG00000145911	N4BP3	MatureB group	FALSE	15318	0.00905906	FALSE		FALSE
ENSG00000261949	GFY	MatureB group	FALSE	15319	0.00905888	FALSE		FALSE
ENSG00000235453	SMIM27	MatureB group	FALSE	15319	0.00905888	FALSE		FALSE
ENSG00000186297	GABRA5	MatureB group	FALSE	15319	0.00905888	FALSE		FALSE
ENSG00000241370	RPP21	MatureB group	FALSE	15322	0.00905874	FALSE		FALSE
ENSG00000042445	RETSAT	MatureB group	FALSE	15323	0.00905807	FALSE		FALSE
ENSG00000278318	ZNF229	MatureB group	FALSE	15324	0.00905792	FALSE		FALSE
ENSG00000188379	IFNA2	MatureB group	FALSE	15325	0.0090578	FALSE		FALSE
ENSG00000244414	CFHR1	MatureB group	FALSE	15325	0.0090578	FALSE		FALSE
ENSG00000242389	RBMY1E	MatureB group	FALSE	15327	0.00905772	FALSE		FALSE
ENSG00000240747	KRBOX1	MatureB group	FALSE	15327	0.00905772	FALSE		FALSE
ENSG00000204520	MICA	MatureB group	FALSE	15327	0.00905772	FALSE		FALSE
ENSG00000120457	KCNJ5	MatureB group	FALSE	15327	0.00905772	TRUE	oncogene	FALSE
ENSG00000145020	AMT	MatureB group	FALSE	15327	0.00905772	FALSE		FALSE
ENSG00000256806	C17orf100	MatureB group	FALSE	15327	0.00905772	FALSE		FALSE
ENSG00000136144	RCBTB1	MatureB group	FALSE	15327	0.00905772	FALSE		FALSE
ENSG00000156009	MAGEA8	MatureB group	FALSE	15327	0.00905772	FALSE		FALSE
ENSG00000123444	KBTBD4	MatureB group	FALSE	15335	0.00905765	FALSE		FALSE
ENSG00000162877	PM20D1	MatureB group	FALSE	15336	0.00905755	FALSE		FALSE
ENSG00000163114	PDHA2	MatureB group	FALSE	15336	0.00905755	FALSE		FALSE
ENSG00000178338	ZNF354B	MatureB group	FALSE	15336	0.00905755	FALSE		FALSE
ENSG00000154734	ADAMTS1	MatureB group	FALSE	15336	0.00905755	FALSE		FALSE
ENSG00000109832	DDX25	MatureB group	FALSE	15336	0.00905755	FALSE		FALSE
ENSG00000173826	KCNH6	MatureB group	FALSE	15341	0.00905743	FALSE		FALSE
ENSG00000138823	MTTP	MatureB group	FALSE	15342	0.00905742	FALSE		FALSE
ENSG00000273079	GRIN2B	MatureB group	FALSE	15342	0.00905742	FALSE		FALSE
ENSG00000187175	KRTAP12-1	MatureB group	FALSE	15344	0.00905663	FALSE		FALSE
ENSG00000276644	DACH1	MatureB group	FALSE	15344	0.00905663	FALSE		FALSE
ENSG00000179520	SLC17A8	MatureB group	FALSE	15344	0.00905663	FALSE		FALSE
ENSG00000105261	OVOL3	MatureB group	FALSE	15344	0.00905663	FALSE		FALSE
ENSG00000206203	TSSK2	MatureB group	FALSE	15344	0.00905663	FALSE		FALSE
ENSG00000104879	CKM	MatureB group	FALSE	15344	0.00905663	FALSE		FALSE
ENSG00000100276	RASL10A	MatureB group	FALSE	15344	0.00905663	FALSE		FALSE
ENSG00000205856	C22orf42	MatureB group	FALSE	15344	0.00905663	FALSE		FALSE
ENSG00000160229	ZNF66	MatureB group	FALSE	15352	0.00905647	FALSE		FALSE
ENSG00000197768	STPG3	MatureB group	FALSE	15353	0.00905641	FALSE		FALSE
ENSG00000113249	HAVCR1	MatureB group	FALSE	15354	0.00905631	FALSE		FALSE
ENSG00000180340	FZD2	MatureB group	FALSE	15355	0.0090563	FALSE		FALSE
ENSG00000183628	DGCR6	MatureB group	FALSE	15356	0.00905629	FALSE		FALSE
ENSG00000186564	FOXD2	MatureB group	FALSE	15357	0.00905628	FALSE		FALSE
ENSG00000143185	XCL2	MatureB group	FALSE	15358	0.00905603	FALSE		FALSE
ENSG00000005882	PDK2	MatureB group	FALSE	15359	0.00905598	FALSE		FALSE
ENSG00000237038	USP17L8	MatureB group	FALSE	15360	0.00905588	FALSE		FALSE
ENSG00000143001	TMEM61	MatureB group	FALSE	15360	0.00905588	FALSE		FALSE
ENSG00000132570	PCBD2	MatureB group	FALSE	15360	0.00905588	FALSE		FALSE
ENSG00000177464	GPR4	MatureB group	FALSE	15360	0.00905588	FALSE		FALSE
ENSG00000165370	GPR101	MatureB group	FALSE	15360	0.00905588	FALSE		FALSE
ENSG00000125266	EFNB2	MatureB group	FALSE	15360	0.00905588	FALSE		FALSE
ENSG00000205364	MT1M	MatureB group	FALSE	15360	0.00905588	FALSE		FALSE
ENSG00000283324	CTXND2	MatureB group	FALSE	15360	0.00905588	FALSE		FALSE
ENSG00000249662	LINC02218	MatureB group	FALSE	15360	0.00905588	FALSE		FALSE
ENSG00000104825	NFKBIB	MatureB group	FALSE	15360	0.00905588	FALSE		FALSE
ENSG00000108187	PBLD	MatureB group	FALSE	15360	0.00905588	FALSE		FALSE
ENSG00000151025	GPR158	MatureB group	FALSE	15360	0.00905588	FALSE		FALSE
ENSG00000157358	PRAMEF15	MatureB group	FALSE	15360	0.00905588	FALSE		FALSE
ENSG00000204919	PRR20A	MatureB group	FALSE	15360	0.00905588	FALSE		FALSE
ENSG00000143919	CAMKMT	MatureB group	FALSE	15360	0.00905588	FALSE		FALSE
ENSG00000137574	TGS1	MatureB group	FALSE	15360	0.00905588	FALSE		FALSE
ENSG00000139209	SLC38A4	MatureB group	FALSE	15360	0.00905588	FALSE		FALSE
ENSG00000176246	OR4L1	MatureB group	FALSE	15360	0.00905588	FALSE		FALSE
ENSG00000172324	OR5A2	MatureB group	FALSE	15360	0.00905588	FALSE		FALSE
ENSG00000153982	GDPD1	MatureB group	FALSE	15360	0.00905588	FALSE		FALSE
