## Supplementary Table 1-4 for "Analysis of 3,760 hematologic malignancies reveals rare transcriptomic aberrations of driver genes" (part 6 of 21)

### Sheet: Supplementary Table 2 (continued)
GeneID	GeneSymbol	StudyGroup	Label	Rank	Prediction	isCGC	RoleCGC	isIntOGen	RoleIntogen
ENSG00000274749	KRTAP7-1	MatureB group	FALSE	15360	0.00905588	FALSE		FALSE
ENSG00000278674	ELOA3B	MatureB group	FALSE	15360	0.00905588	FALSE		FALSE
ENSG00000128652	HOXD3	MatureB group	FALSE	15360	0.00905588	FALSE		FALSE
ENSG00000118849	RARRES1	MatureB group	FALSE	15360	0.00905588	FALSE		FALSE
ENSG00000115226	FNDC4	MatureB group	FALSE	15360	0.00905588	FALSE		FALSE
ENSG00000105388	CEACAM5	MatureB group	FALSE	15360	0.00905588	FALSE		FALSE
ENSG00000261456	TUBB8	MatureB group	FALSE	15360	0.00905588	FALSE		FALSE
ENSG00000135052	GOLM1	MatureB group	FALSE	15360	0.00905588	FALSE		FALSE
ENSG00000239620	PRR20G	MatureB group	FALSE	15360	0.00905588	FALSE		FALSE
ENSG00000283329	FAM240B	MatureB group	FALSE	15360	0.00905588	FALSE		FALSE
ENSG00000214756	CSKMT	MatureB group	FALSE	15360	0.00905588	FALSE		FALSE
ENSG00000174562	KLK15	MatureB group	FALSE	15360	0.00905588	FALSE		FALSE
ENSG00000170468	RIOX1	MatureB group	FALSE	15360	0.00905588	FALSE		FALSE
ENSG00000134757	DSG3	MatureB group	FALSE	15393	0.00905554	FALSE		FALSE
ENSG00000169047	IRS1	MatureB group	FALSE	15394	0.00905542	FALSE		FALSE
ENSG00000267368	UPK3BL1	MatureB group	FALSE	15395	0.00905541	FALSE		FALSE
ENSG00000189058	APOD	MatureB group	FALSE	15396	0.00905536	FALSE		FALSE
ENSG00000217930	PAM16	MatureB group	FALSE	15396	0.00905536	FALSE		FALSE
ENSG00000138472	GUCA1C	MatureB group	FALSE	15396	0.00905536	FALSE		FALSE
ENSG00000178021	TSPYL6	MatureB group	FALSE	15396	0.00905536	FALSE		FALSE
ENSG00000204290	BTNL2	MatureB group	FALSE	15396	0.00905536	FALSE		FALSE
ENSG00000173762	CD7	MatureB group	FALSE	15396	0.00905536	FALSE		FALSE
ENSG00000186136	TAS2R42	MatureB group	FALSE	15396	0.00905536	FALSE		FALSE
ENSG00000171786	NHLH1	MatureB group	FALSE	15396	0.00905536	FALSE		FALSE
ENSG00000144908	ALDH1L1	MatureB group	FALSE	15404	0.00905531	FALSE		FALSE
ENSG00000167360	OR51Q1	MatureB group	FALSE	15405	0.00905522	FALSE		FALSE
ENSG00000234560	OR10G8	MatureB group	FALSE	15406	0.00905512	FALSE		FALSE
ENSG00000130487	KLHDC7B	MatureB group	FALSE	15407	0.00905495	FALSE		FALSE
ENSG00000092295	TGM1	MatureB group	FALSE	15408	0.00905485	FALSE		FALSE
ENSG00000113971	NPHP3	MatureB group	FALSE	15409	0.0090547	FALSE		FALSE
ENSG00000131746	TNS4	MatureB group	FALSE	15409	0.0090547	FALSE		FALSE
ENSG00000140323	DISP2	MatureB group	FALSE	15411	0.0090547	FALSE		FALSE
ENSG00000205084	TMEM231	MatureB group	FALSE	15411	0.0090547	FALSE		FALSE
ENSG00000177669	MBOAT4	MatureB group	FALSE	15411	0.0090547	FALSE		FALSE
ENSG00000176473	WDR25	MatureB group	FALSE	15411	0.0090547	FALSE		FALSE
ENSG00000087250	MT3	MatureB group	FALSE	15411	0.0090547	FALSE		FALSE
ENSG00000183434	TFDP3	MatureB group	FALSE	15411	0.0090547	FALSE		FALSE
ENSG00000147166	ITGB1BP2	MatureB group	FALSE	15411	0.0090547	FALSE		FALSE
ENSG00000183379	SYNDIG1L	MatureB group	FALSE	15411	0.0090547	FALSE		FALSE
ENSG00000147465	STAR	MatureB group	FALSE	15419	0.00905469	FALSE		FALSE
ENSG00000188155	KRTAP10-6	MatureB group	FALSE	15420	0.00905466	FALSE		FALSE
ENSG00000185198	PRSS57	MatureB group	FALSE	15421	0.00905449	FALSE		FALSE
ENSG00000205403	CFI	MatureB group	FALSE	15422	0.00905443	FALSE		FALSE
ENSG00000204544	MUC21	MatureB group	FALSE	15423	0.00905434	FALSE		FALSE
ENSG00000204414	CSHL1	MatureB group	FALSE	15424	0.00905409	FALSE		FALSE
ENSG00000215397	SCRT2	MatureB group	FALSE	15425	0.00905389	FALSE		FALSE
ENSG00000153132	CLGN	MatureB group	FALSE	15426	0.00905388	FALSE		FALSE
ENSG00000189167	ZAR1L	MatureB group	FALSE	15427	0.00905366	FALSE		FALSE
ENSG00000175591	P2RY2	MatureB group	FALSE	15427	0.00905366	FALSE		FALSE
ENSG00000163633	C4orf36	MatureB group	FALSE	15427	0.00905366	FALSE		FALSE
ENSG00000137975	CLCA2	MatureB group	FALSE	15430	0.0090535	FALSE		FALSE
ENSG00000161544	CYGB	MatureB group	FALSE	15431	0.00905332	FALSE		FALSE
ENSG00000015413	DPEP1	MatureB group	FALSE	15431	0.00905332	FALSE		FALSE
ENSG00000169763	PRYP3	MatureB group	FALSE	15431	0.00905332	FALSE		FALSE
ENSG00000162594	IL23R	MatureB group	FALSE	15431	0.00905332	FALSE		FALSE
ENSG00000221933	OR2A25	MatureB group	FALSE	15431	0.00905332	FALSE		FALSE
ENSG00000101850	GPR143	MatureB group	FALSE	15431	0.00905332	FALSE		FALSE
ENSG00000204379	XAGE1A	MatureB group	FALSE	15431	0.00905332	FALSE		FALSE
ENSG00000124194	GDAP1L1	MatureB group	FALSE	15431	0.00905332	FALSE		FALSE
ENSG00000055732	MCOLN3	MatureB group	FALSE	15431	0.00905332	FALSE		FALSE
ENSG00000214827	MTCP1	MatureB group	TRUE	15431	0.00905332	TRUE	oncogene, fusion	TRUE	Act
ENSG00000228856	USP17L30	MatureB group	FALSE	15431	0.00905332	FALSE		FALSE
ENSG00000257529	RPL36A-HNRNPH2	MatureB group	FALSE	15431	0.00905332	FALSE		FALSE
ENSG00000228517	CT47A7	MatureB group	FALSE	15431	0.00905332	FALSE		FALSE
ENSG00000178531	CTXN1	MatureB group	FALSE	15431	0.00905332	FALSE		FALSE
ENSG00000284989	AL451062.4	MatureB group	FALSE	15445	0.00905315	FALSE		FALSE
ENSG00000288000	AL031681.3	MatureB group	FALSE	15445	0.00905315	FALSE		FALSE
ENSG00000268614	AC008878.2	MatureB group	FALSE	15445	0.00905315	FALSE		FALSE
ENSG00000161298	ZNF382	MatureB group	FALSE	15448	0.00905303	FALSE		FALSE
ENSG00000182405	PGBD4	MatureB group	FALSE	15449	0.00905301	FALSE		FALSE
ENSG00000120332	TNN	MatureB group	FALSE	15450	0.00905297	FALSE		FALSE
ENSG00000132975	GPR12	MatureB group	FALSE	15451	0.00905277	FALSE		FALSE
ENSG00000268320	SCGB1C2	MatureB group	FALSE	15451	0.00905277	FALSE		FALSE
ENSG00000282881	TMEM275	MatureB group	FALSE	15451	0.00905277	FALSE		FALSE
ENSG00000108671	PSMD11	MatureB group	FALSE	15451	0.00905277	FALSE		FALSE
ENSG00000205409	OR52E6	MatureB group	FALSE	15451	0.00905277	FALSE		FALSE
ENSG00000128683	GAD1	MatureB group	FALSE	15451	0.00905277	FALSE		FALSE
ENSG00000277932	OR52E5	MatureB group	FALSE	15451	0.00905277	FALSE		FALSE
ENSG00000116663	FBXO6	MatureB group	FALSE	15451	0.00905277	FALSE		FALSE
ENSG00000089116	LHX5	MatureB group	FALSE	15451	0.00905277	FALSE		FALSE
ENSG00000167642	SPINT2	MatureB group	FALSE	15451	0.00905277	FALSE		FALSE
ENSG00000101280	ANGPT4	MatureB group	FALSE	15451	0.00905277	FALSE		FALSE
ENSG00000187238	LCE3B	MatureB group	FALSE	15451	0.00905277	FALSE		FALSE
ENSG00000172377	OR9I1	MatureB group	FALSE	15451	0.00905277	FALSE		FALSE
ENSG00000165583	SSX5	MatureB group	FALSE	15451	0.00905277	FALSE		FALSE
ENSG00000172482	AGXT	MatureB group	FALSE	15451	0.00905277	FALSE		FALSE
ENSG00000198049	AVPR1B	MatureB group	FALSE	15451	0.00905277	FALSE		FALSE
ENSG00000072315	TRPC5	MatureB group	FALSE	15451	0.00905277	FALSE		FALSE
ENSG00000129084	PSMA1	MatureB group	FALSE	15451	0.00905277	FALSE		FALSE
ENSG00000064989	CALCRL	MatureB group	FALSE	15451	0.00905277	FALSE		FALSE
ENSG00000125912	NCLN	MatureB group	FALSE	15451	0.00905277	FALSE		FALSE
ENSG00000112462	OR12D3	MatureB group	FALSE	15451	0.00905277	FALSE		FALSE
ENSG00000239697	TNFSF12	MatureB group	FALSE	15451	0.00905277	FALSE		FALSE
ENSG00000171505	OR1N1	MatureB group	FALSE	15451	0.00905277	FALSE		FALSE
ENSG00000129007	CALML4	MatureB group	FALSE	15451	0.00905277	FALSE		FALSE
ENSG00000251287	ALG1L2	MatureB group	FALSE	15451	0.00905277	FALSE		FALSE
ENSG00000278023	RDM1	MatureB group	FALSE	15476	0.00905254	FALSE		FALSE
ENSG00000168703	WFDC12	MatureB group	FALSE	15476	0.00905254	FALSE		FALSE
ENSG00000115648	MLPH	MatureB group	FALSE	15476	0.00905254	FALSE		FALSE
ENSG00000156219	ART3	MatureB group	FALSE	15476	0.00905254	FALSE		FALSE
ENSG00000258839	MC1R	MatureB group	FALSE	15476	0.00905254	FALSE		FALSE
ENSG00000180083	WFDC11	MatureB group	FALSE	15476	0.00905254	FALSE		FALSE
ENSG00000187833	C2orf78	MatureB group	FALSE	15476	0.00905254	FALSE		FALSE
ENSG00000189037	DUSP21	MatureB group	FALSE	15483	0.00905241	FALSE		FALSE
ENSG00000204377	C1orf134	MatureB group	FALSE	15483	0.00905241	FALSE		FALSE
ENSG00000269711	AC008763.3	MatureB group	FALSE	15483	0.00905241	FALSE		FALSE
ENSG00000261587	TMEM249	MatureB group	FALSE	15486	0.00905219	FALSE		FALSE
ENSG00000164512	ANKRD55	MatureB group	FALSE	15487	0.00905206	FALSE		FALSE
ENSG00000115290	GRB14	MatureB group	FALSE	15488	0.00905199	FALSE		FALSE
ENSG00000187726	DNAJB13	MatureB group	FALSE	15489	0.00905192	FALSE		FALSE
ENSG00000188152	NUTM2G	MatureB group	FALSE	15490	0.00905186	FALSE		FALSE
ENSG00000142910	TINAGL1	MatureB group	FALSE	15491	0.00905179	FALSE		FALSE
ENSG00000124215	CDH26	MatureB group	FALSE	15492	0.00905174	FALSE		FALSE
ENSG00000238074	TSPY9P	MatureB group	FALSE	15493	0.00905162	FALSE		FALSE
ENSG00000170190	SLC16A5	MatureB group	FALSE	15494	0.00905159	FALSE		FALSE
ENSG00000148935	GAS2	MatureB group	FALSE	15495	0.00905145	FALSE		FALSE
ENSG00000186310	NAP1L3	MatureB group	FALSE	15496	0.00905128	FALSE		FALSE
ENSG00000189410	SH2D5	MatureB group	FALSE	15496	0.00905128	FALSE		FALSE
ENSG00000160182	TFF1	MatureB group	FALSE	15496	0.00905128	FALSE		FALSE
ENSG00000204991	SPIRE2	MatureB group	FALSE	15496	0.00905128	FALSE		FALSE
ENSG00000241123	KRTAP10-5	MatureB group	FALSE	15496	0.00905128	FALSE		FALSE
ENSG00000147655	RSPO2	MatureB group	FALSE	15496	0.00905128	TRUE	TSG, fusion	FALSE
ENSG00000197046	SIGLEC15	MatureB group	FALSE	15496	0.00905128	FALSE		FALSE
ENSG00000185674	LYG2	MatureB group	FALSE	15496	0.00905128	FALSE		FALSE
ENSG00000184601	C14orf180	MatureB group	FALSE	15496	0.00905128	FALSE		FALSE
ENSG00000158164	TMSB15A	MatureB group	FALSE	15496	0.00905128	FALSE		FALSE
ENSG00000183706	OR4N4	MatureB group	FALSE	15496	0.00905128	FALSE		FALSE
ENSG00000164675	IQUB	MatureB group	FALSE	15496	0.00905128	FALSE		FALSE
ENSG00000255071	SAA2-SAA4	MatureB group	FALSE	15496	0.00905128	FALSE		FALSE
ENSG00000182263	FIGN	MatureB group	FALSE	15496	0.00905128	FALSE		FALSE
ENSG00000261739	GOLGA8S	MatureB group	FALSE	15496	0.00905128	FALSE		FALSE
ENSG00000049283	EPN3	MatureB group	FALSE	15496	0.00905128	FALSE		FALSE
ENSG00000171017	LRRC8E	MatureB group	FALSE	15496	0.00905128	FALSE		FALSE
ENSG00000206052	DOK6	MatureB group	FALSE	15496	0.00905128	FALSE		FALSE
ENSG00000273294	C1QTNF3-AMACR	MatureB group	FALSE	15496	0.00905128	FALSE		FALSE
ENSG00000095752	IL11	MatureB group	FALSE	15496	0.00905128	FALSE		FALSE
ENSG00000173272	MZT2A	MatureB group	FALSE	15516	0.00905116	FALSE		FALSE
ENSG00000124074	ENKD1	MatureB group	FALSE	15517	0.00905114	FALSE		FALSE
ENSG00000100298	APOBEC3H	MatureB group	FALSE	15518	0.00905114	FALSE		FALSE
ENSG00000183255	PTTG1IP	MatureB group	FALSE	15519	0.0090511	FALSE		FALSE
ENSG00000196774	ANKRD20A1	MatureB group	FALSE	15520	0.0090509	FALSE		FALSE
ENSG00000179284	DAND5	MatureB group	FALSE	15521	0.00905079	FALSE		FALSE
ENSG00000180638	SLC47A2	MatureB group	FALSE	15521	0.00905079	FALSE		FALSE
ENSG00000198189	HSD17B11	MatureB group	FALSE	15521	0.00905079	FALSE		FALSE
ENSG00000269686	AC011755.1	MatureB group	FALSE	15524	0.0090507	FALSE		FALSE
ENSG00000174899	SLC66A1L	MatureB group	FALSE	15524	0.0090507	FALSE		FALSE
ENSG00000205086	C2orf91	MatureB group	FALSE	15524	0.0090507	FALSE		FALSE
ENSG00000182938	OTOP3	MatureB group	FALSE	15527	0.00905063	FALSE		FALSE
ENSG00000016602	CLCA4	MatureB group	FALSE	15527	0.00905063	FALSE		FALSE
ENSG00000185115	NSMCE3	MatureB group	FALSE	15527	0.00905063	FALSE		FALSE
ENSG00000163467	TSACC	MatureB group	FALSE	15530	0.00905061	FALSE		FALSE
ENSG00000187823	RTL4	MatureB group	FALSE	15530	0.00905061	FALSE		FALSE
ENSG00000159189	C1QC	MatureB group	FALSE	15530	0.00905061	FALSE		FALSE
ENSG00000178401	DNAJC22	MatureB group	FALSE	15530	0.00905061	FALSE		FALSE
ENSG00000204952	FBXO47	MatureB group	FALSE	15530	0.00905061	FALSE		FALSE
ENSG00000100665	SERPINA4	MatureB group	FALSE	15530	0.00905061	FALSE		FALSE
ENSG00000104760	FGL1	MatureB group	FALSE	15530	0.00905061	FALSE		FALSE
ENSG00000181552	EDDM3B	MatureB group	FALSE	15537	0.00905046	FALSE		FALSE
ENSG00000081277	PKP1	MatureB group	FALSE	15537	0.00905046	FALSE		FALSE
ENSG00000196408	NOXO1	MatureB group	FALSE	15537	0.00905046	FALSE		FALSE
ENSG00000156096	UGT2B4	MatureB group	FALSE	15540	0.00905033	FALSE		FALSE
ENSG00000082482	KCNK2	MatureB group	FALSE	15541	0.00905026	FALSE		FALSE
ENSG00000137766	UNC13C	MatureB group	FALSE	15541	0.00905026	FALSE		FALSE
ENSG00000141200	KIF2B	MatureB group	FALSE	15543	0.00905014	FALSE		FALSE
ENSG00000198547	C20orf203	MatureB group	FALSE	15544	0.00905012	FALSE		FALSE
ENSG00000151632	AKR1C2	MatureB group	FALSE	15544	0.00905012	FALSE		FALSE
ENSG00000101955	SRPX	MatureB group	FALSE	15544	0.00905012	FALSE		FALSE
ENSG00000091137	SLC26A4	MatureB group	FALSE	15544	0.00905012	FALSE		FALSE
ENSG00000084731	KIF3C	MatureB group	FALSE	15548	0.00904979	FALSE		FALSE
ENSG00000107819	SFXN3	MatureB group	FALSE	15549	0.00904976	FALSE		FALSE
ENSG00000143994	ABHD1	MatureB group	FALSE	15549	0.00904976	FALSE		FALSE
ENSG00000182050	MGAT4C	MatureB group	FALSE	15549	0.00904976	FALSE		FALSE
ENSG00000187969	ZCCHC13	MatureB group	FALSE	15549	0.00904976	FALSE		FALSE
ENSG00000134419	RPS15A	MatureB group	FALSE	15549	0.00904976	FALSE		FALSE
ENSG00000169297	NR0B1	MatureB group	FALSE	15549	0.00904976	FALSE		FALSE
ENSG00000198944	SOWAHA	MatureB group	FALSE	15549	0.00904976	FALSE		FALSE
ENSG00000130540	SULT4A1	MatureB group	FALSE	15549	0.00904976	FALSE		FALSE
ENSG00000106976	DNM1	MatureB group	FALSE	15549	0.00904976	FALSE		FALSE
ENSG00000272968	RBAK-RBAKDN	MatureB group	FALSE	15549	0.00904976	FALSE		FALSE
ENSG00000215269	GAGE12G	MatureB group	FALSE	15549	0.00904976	FALSE		FALSE
ENSG00000233802	TRIM49D2	MatureB group	FALSE	15549	0.00904976	FALSE		FALSE
ENSG00000179862	CITED4	MatureB group	FALSE	15561	0.00904963	FALSE		FALSE
ENSG00000112818	MEP1A	MatureB group	FALSE	15562	0.00904961	FALSE		FALSE
ENSG00000137869	CYP19A1	MatureB group	FALSE	15562	0.00904961	FALSE		FALSE
ENSG00000116885	OSCP1	MatureB group	FALSE	15564	0.00904956	FALSE		FALSE
ENSG00000188931	CFAP126	MatureB group	FALSE	15565	0.00904948	FALSE		FALSE
ENSG00000163083	INHBB	MatureB group	FALSE	15566	0.00904947	FALSE		FALSE
ENSG00000114279	FGF12	MatureB group	FALSE	15567	0.00904946	FALSE		FALSE
ENSG00000181982	CCDC149	MatureB group	FALSE	15568	0.00904937	FALSE		FALSE
ENSG00000154415	PPP1R3A	MatureB group	FALSE	15569	0.00904937	FALSE		FALSE
ENSG00000137573	SULF1	MatureB group	FALSE	15570	0.00904924	FALSE		FALSE
ENSG00000259024	TVP23C-CDRT4	MatureB group	FALSE	15571	0.00904917	FALSE		FALSE
ENSG00000221852	KRTAP1-5	MatureB group	FALSE	15572	0.00904916	FALSE		FALSE
ENSG00000133466	C1QTNF6	MatureB group	FALSE	15572	0.00904916	FALSE		FALSE
ENSG00000171360	KRT38	MatureB group	FALSE	15572	0.00904916	FALSE		FALSE
ENSG00000168903	BTNL3	MatureB group	FALSE	15575	0.00904913	FALSE		FALSE
ENSG00000174871	CNIH2	MatureB group	FALSE	15576	0.00904912	FALSE		FALSE
ENSG00000164169	PRMT9	MatureB group	FALSE	15577	0.00904911	FALSE		FALSE
ENSG00000168092	PAFAH1B2	MatureB group	TRUE	15578	0.00904911	TRUE	fusion	FALSE
ENSG00000288436	AC024558.2	MatureB group	FALSE	15579	0.00904906	FALSE		FALSE
ENSG00000204595	DPRX	MatureB group	FALSE	15579	0.00904906	FALSE		FALSE
ENSG00000172199	OR8U1	MatureB group	FALSE	15579	0.00904906	FALSE		FALSE
ENSG00000156689	GLYATL2	MatureB group	FALSE	15582	0.00904885	FALSE		FALSE
ENSG00000111728	ST8SIA1	MatureB group	FALSE	15582	0.00904885	FALSE		FALSE
ENSG00000104976	SNAPC2	MatureB group	FALSE	15584	0.00904883	FALSE		FALSE
ENSG00000168591	TMUB2	MatureB group	FALSE	15585	0.0090488	FALSE		FALSE
ENSG00000171847	FAM90A1	MatureB group	FALSE	15586	0.00904875	FALSE		FALSE
ENSG00000158163	DZIP1L	MatureB group	FALSE	15586	0.00904875	FALSE		FALSE
ENSG00000179698	WDR97	MatureB group	FALSE	15586	0.00904875	FALSE		FALSE
ENSG00000212807	OR2A42	MatureB group	FALSE	15589	0.00904873	FALSE		FALSE
ENSG00000251537	AC005324.3	MatureB group	FALSE	15589	0.00904873	FALSE		FALSE
ENSG00000145283	SLC10A6	MatureB group	FALSE	15589	0.00904873	FALSE		FALSE
ENSG00000151379	MSGN1	MatureB group	FALSE	15592	0.00904868	FALSE		FALSE
ENSG00000165556	CDX2	MatureB group	TRUE	15593	0.00904857	TRUE	TSG, fusion	TRUE	Act
ENSG00000125821	DTD1	MatureB group	FALSE	15593	0.00904857	FALSE		FALSE
ENSG00000234186	C16orf82	MatureB group	FALSE	15593	0.00904857	FALSE		FALSE
ENSG00000248920	USP17L19	MatureB group	FALSE	15593	0.00904857	FALSE		FALSE
ENSG00000181541	MAB21L2	MatureB group	FALSE	15593	0.00904857	FALSE		FALSE
ENSG00000173805	HAP1	MatureB group	FALSE	15598	0.00904856	FALSE		FALSE
ENSG00000204710	SPDYC	MatureB group	FALSE	15599	0.00904839	FALSE		FALSE
ENSG00000073067	CYP2W1	MatureB group	FALSE	15599	0.00904839	FALSE		FALSE
ENSG00000163075	CFAP221	MatureB group	FALSE	15601	0.00904839	FALSE		FALSE
ENSG00000163638	ADAMTS9	MatureB group	FALSE	15602	0.00904837	FALSE		FALSE
ENSG00000140284	SLC27A2	MatureB group	FALSE	15602	0.00904837	FALSE		FALSE
ENSG00000222014	RAB6C	MatureB group	FALSE	15602	0.00904837	FALSE		FALSE
ENSG00000186891	TNFRSF18	MatureB group	FALSE	15605	0.00904833	FALSE		FALSE
ENSG00000135631	RAB11FIP5	MatureB group	FALSE	15605	0.00904833	FALSE		FALSE
ENSG00000269182	AC010760.1	MatureB group	FALSE	15607	0.00904827	FALSE		FALSE
ENSG00000145779	TNFAIP8	MatureB group	FALSE	15607	0.00904827	FALSE		FALSE
ENSG00000282246	AL157392.5	MatureB group	FALSE	15607	0.00904827	FALSE		FALSE
ENSG00000042286	AIFM2	MatureB group	FALSE	15610	0.00904811	FALSE		FALSE
ENSG00000136697	IL1F10	MatureB group	FALSE	15610	0.00904811	FALSE		FALSE
ENSG00000284824	GCSAML-AS1	MatureB group	FALSE	15610	0.00904811	FALSE		FALSE
ENSG00000176907	TCIM	MatureB group	FALSE	15610	0.00904811	FALSE		FALSE
ENSG00000205457	TP53TG3C	MatureB group	FALSE	15610	0.00904811	FALSE		FALSE
ENSG00000205359	SLCO6A1	MatureB group	FALSE	15610	0.00904811	FALSE		FALSE
ENSG00000174516	PELI3	MatureB group	FALSE	15610	0.00904811	FALSE		FALSE
ENSG00000089486	CDIP1	MatureB group	FALSE	15610	0.00904811	FALSE		FALSE
ENSG00000073737	DHRS9	MatureB group	FALSE	15610	0.00904811	FALSE		FALSE
ENSG00000101346	POFUT1	MatureB group	FALSE	15610	0.00904811	FALSE		FALSE
ENSG00000070731	ST6GALNAC2	MatureB group	FALSE	15610	0.00904811	FALSE		FALSE
ENSG00000204969	PCDHA2	MatureB group	FALSE	15621	0.00904805	FALSE		FALSE
ENSG00000214518	KRTAP2-2	MatureB group	FALSE	15622	0.00904798	FALSE		FALSE
ENSG00000284772	AC011330.3	MatureB group	FALSE	15623	0.00904794	FALSE		FALSE
ENSG00000262180	OCLM	MatureB group	FALSE	15623	0.00904794	FALSE		FALSE
ENSG00000171227	TMEM37	MatureB group	FALSE	15623	0.00904794	FALSE		FALSE
ENSG00000214732	AL096814.1	MatureB group	FALSE	15623	0.00904794	FALSE		FALSE
ENSG00000181273	OR5AK2	MatureB group	FALSE	15623	0.00904794	FALSE		FALSE
ENSG00000203883	SOX18	MatureB group	FALSE	15623	0.00904794	FALSE		FALSE
ENSG00000117501	MROH9	MatureB group	FALSE	15629	0.00904787	FALSE		FALSE
ENSG00000158525	CPA5	MatureB group	FALSE	15629	0.00904787	FALSE		FALSE
ENSG00000174145	NWD2	MatureB group	FALSE	15631	0.00904773	FALSE		FALSE
ENSG00000198842	DUSP27	MatureB group	FALSE	15631	0.00904773	FALSE		FALSE
ENSG00000056487	PHF21B	MatureB group	FALSE	15631	0.00904773	FALSE		FALSE
ENSG00000172366	MCRIP2	MatureB group	FALSE	15634	0.00904767	FALSE		FALSE
ENSG00000237847	AL137798.1	MatureB group	FALSE	15635	0.00904765	FALSE		FALSE
ENSG00000173480	ZNF417	MatureB group	FALSE	15636	0.00904739	FALSE		FALSE
ENSG00000258728	AL162231.3	MatureB group	FALSE	15637	0.00904737	FALSE		FALSE
ENSG00000284609	OR8B3	MatureB group	FALSE	15638	0.00904702	FALSE		FALSE
ENSG00000204702	OR2J1	MatureB group	FALSE	15638	0.00904702	FALSE		FALSE
ENSG00000134588	USP26	MatureB group	FALSE	15638	0.00904702	FALSE		FALSE
ENSG00000198786	MT-ND5	MatureB group	FALSE	15638	0.00904702	FALSE		FALSE
ENSG00000102003	SYP	MatureB group	FALSE	15642	0.009047	FALSE		FALSE
ENSG00000186231	KLHL32	MatureB group	FALSE	15642	0.009047	FALSE		FALSE
ENSG00000172554	SNTG2	MatureB group	FALSE	15644	0.00904668	FALSE		FALSE
ENSG00000284791	SMIM41	MatureB group	FALSE	15645	0.0090465	FALSE		FALSE
ENSG00000184500	PROS1	MatureB group	FALSE	15646	0.00904633	FALSE		FALSE
ENSG00000111783	RFX4	MatureB group	FALSE	15647	0.0090463	FALSE		FALSE
ENSG00000204475	NCR3	MatureB group	FALSE	15647	0.0090463	FALSE		FALSE
ENSG00000169122	FAM110B	MatureB group	FALSE	15647	0.0090463	FALSE		FALSE
ENSG00000205754	SLCO1B7	MatureB group	FALSE	15650	0.00904623	FALSE		FALSE
ENSG00000267001	AC006538.2	MatureB group	FALSE	15650	0.00904623	FALSE		FALSE
ENSG00000284820	AC068946.2	MatureB group	FALSE	15650	0.00904623	FALSE		FALSE
ENSG00000186222	BLOC1S4	MatureB group	FALSE	15650	0.00904623	FALSE		FALSE
ENSG00000268556	AC012360.1	MatureB group	FALSE	15650	0.00904623	FALSE		FALSE
ENSG00000279408	AC135068.3	MatureB group	FALSE	15650	0.00904623	FALSE		FALSE
ENSG00000198443	KRTAP4-1	MatureB group	FALSE	15656	0.00904621	FALSE		FALSE
ENSG00000146122	DAAM2	MatureB group	FALSE	15656	0.00904621	FALSE		FALSE
ENSG00000171234	UGT2B7	MatureB group	FALSE	15658	0.00904602	FALSE		FALSE
ENSG00000183908	LRRC55	MatureB group	FALSE	15658	0.00904602	FALSE		FALSE
ENSG00000137098	SPAG8	MatureB group	FALSE	15660	0.00904583	FALSE		FALSE
ENSG00000184786	TCTE3	MatureB group	FALSE	15661	0.00904578	FALSE		FALSE
ENSG00000030110	BAK1	MatureB group	FALSE	15662	0.00904577	FALSE		FALSE
ENSG00000100191	SLC5A4	MatureB group	FALSE	15663	0.00904574	FALSE		FALSE
ENSG00000268447	SSX2B	MatureB group	FALSE	15664	0.00904547	FALSE		FALSE
ENSG00000173402	DAG1	MatureB group	FALSE	15664	0.00904547	FALSE		FALSE
ENSG00000184434	LRRC19	MatureB group	FALSE	15664	0.00904547	FALSE		FALSE
ENSG00000175646	PRM1	MatureB group	FALSE	15664	0.00904547	FALSE		FALSE
ENSG00000162039	MEIOB	MatureB group	FALSE	15664	0.00904547	FALSE		FALSE
ENSG00000121005	CRISPLD1	MatureB group	FALSE	15664	0.00904547	FALSE		FALSE
ENSG00000284356	TAF11L10	MatureB group	FALSE	15664	0.00904547	FALSE		FALSE
ENSG00000183273	CCDC60	MatureB group	FALSE	15664	0.00904547	FALSE		FALSE
ENSG00000168930	TRIM49	MatureB group	FALSE	15664	0.00904547	FALSE		FALSE
ENSG00000160349	LCN1	MatureB group	FALSE	15664	0.00904547	FALSE		FALSE
ENSG00000131808	FSHB	MatureB group	FALSE	15664	0.00904547	FALSE		FALSE
ENSG00000124391	IL17C	MatureB group	FALSE	15664	0.00904547	FALSE		FALSE
ENSG00000138769	CDKL2	MatureB group	FALSE	15664	0.00904547	FALSE		FALSE
ENSG00000130538	OR11H1	MatureB group	FALSE	15664	0.00904547	FALSE		FALSE
ENSG00000121073	SLC35B1	MatureB group	FALSE	15664	0.00904547	FALSE		FALSE
ENSG00000185303	SFTPA2	MatureB group	FALSE	15664	0.00904547	FALSE		FALSE
ENSG00000166257	SCN3B	MatureB group	FALSE	15664	0.00904547	FALSE		FALSE
ENSG00000046604	DSG2	MatureB group	FALSE	15664	0.00904547	FALSE		FALSE
ENSG00000125691	RPL23	MatureB group	FALSE	15664	0.00904547	FALSE		FALSE
ENSG00000171102	OBP2B	MatureB group	FALSE	15664	0.00904547	FALSE		FALSE
ENSG00000184898	RBM43	MatureB group	FALSE	15664	0.00904547	FALSE		FALSE
ENSG00000163792	TCF23	MatureB group	FALSE	15664	0.00904547	FALSE		FALSE
ENSG00000156049	GNA14	MatureB group	FALSE	15664	0.00904547	FALSE		FALSE
ENSG00000224440	CXorf51A	MatureB group	FALSE	15687	0.00904536	FALSE		FALSE
ENSG00000164604	GPR85	MatureB group	FALSE	15687	0.00904536	FALSE		FALSE
ENSG00000223569	USP17L15	MatureB group	FALSE	15687	0.00904536	FALSE		FALSE
ENSG00000135175	OCM2	MatureB group	FALSE	15687	0.00904536	FALSE		FALSE
ENSG00000105479	CCDC114	MatureB group	FALSE	15687	0.00904536	FALSE		FALSE
ENSG00000101448	EPPIN	MatureB group	FALSE	15687	0.00904536	FALSE		FALSE
ENSG00000206069	TMEM211	MatureB group	FALSE	15687	0.00904536	FALSE		FALSE
ENSG00000249751	ECSCR	MatureB group	FALSE	15687	0.00904536	FALSE		FALSE
ENSG00000153779	TGIF2LX	MatureB group	FALSE	15687	0.00904536	FALSE		FALSE
ENSG00000153485	TMEM251	MatureB group	FALSE	15687	0.00904536	FALSE		FALSE
ENSG00000180475	OR10Q1	MatureB group	FALSE	15687	0.00904536	FALSE		FALSE
ENSG00000044524	EPHA3	MatureB group	FALSE	15687	0.00904536	TRUE		TRUE	ambiguous
ENSG00000226174	TEX22	MatureB group	FALSE	15687	0.00904536	FALSE		FALSE
ENSG00000159784	FAM131B	MatureB group	FALSE	15687	0.00904536	TRUE	fusion	FALSE
ENSG00000175164	ABO	MatureB group	FALSE	15687	0.00904536	FALSE		FALSE
ENSG00000065989	PDE4A	MatureB group	FALSE	15687	0.00904536	FALSE		FALSE
ENSG00000232264	USP17L24	MatureB group	FALSE	15687	0.00904536	FALSE		FALSE
ENSG00000272031	ANKRD34A	MatureB group	FALSE	15687	0.00904536	FALSE		FALSE
ENSG00000176641	RNF152	MatureB group	FALSE	15687	0.00904536	FALSE		FALSE
ENSG00000175398	OR10P1	MatureB group	FALSE	15706	0.00904526	FALSE		FALSE
ENSG00000124217	MOCS3	MatureB group	FALSE	15707	0.00904516	FALSE		FALSE
ENSG00000166796	LDHC	MatureB group	FALSE	15707	0.00904516	FALSE		FALSE
ENSG00000149507	OOSP2	MatureB group	FALSE	15707	0.00904516	FALSE		FALSE
ENSG00000077327	SPAG6	MatureB group	FALSE	15707	0.00904516	FALSE		FALSE
ENSG00000134240	HMGCS2	MatureB group	FALSE	15707	0.00904516	FALSE		FALSE
ENSG00000153347	FAM81B	MatureB group	FALSE	15707	0.00904516	FALSE		FALSE
ENSG00000180549	FUT7	MatureB group	FALSE	15707	0.00904516	FALSE		FALSE
ENSG00000269964	MEI4	MatureB group	FALSE	15707	0.00904516	FALSE		FALSE
ENSG00000154162	CDH12	MatureB group	FALSE	15707	0.00904516	FALSE		FALSE
ENSG00000101892	ATP1B4	MatureB group	FALSE	15707	0.00904516	FALSE		FALSE
ENSG00000205269	TMEM170B	MatureB group	FALSE	15707	0.00904516	FALSE		FALSE
ENSG00000146833	TRIM4	MatureB group	FALSE	15707	0.00904516	FALSE		FALSE
ENSG00000170540	ARL6IP1	MatureB group	FALSE	15707	0.00904516	FALSE		FALSE
ENSG00000184363	PKP3	MatureB group	FALSE	15720	0.00904504	FALSE		FALSE
ENSG00000114115	RBP1	MatureB group	FALSE	15721	0.009045	FALSE		FALSE
ENSG00000163053	SLC16A14	MatureB group	FALSE	15722	0.00904496	FALSE		FALSE
ENSG00000167332	OR51E2	MatureB group	FALSE	15723	0.00904481	FALSE		FALSE
ENSG00000175485	OR52W1	MatureB group	FALSE	15724	0.0090445	FALSE		FALSE
ENSG00000167654	ATCAY	MatureB group	FALSE	15725	0.00904447	FALSE		FALSE
ENSG00000184924	PTRHD1	MatureB group	FALSE	15726	0.00904443	FALSE		FALSE
ENSG00000157214	STEAP2	MatureB group	FALSE	15727	0.00904442	FALSE		FALSE
ENSG00000124251	TP53TG5	MatureB group	FALSE	15728	0.00904437	FALSE		FALSE
ENSG00000214107	MAGEB1	MatureB group	FALSE	15729	0.00904414	FALSE		FALSE
ENSG00000154040	CABYR	MatureB group	FALSE	15730	0.00904399	FALSE		FALSE
ENSG00000144063	MALL	MatureB group	FALSE	15730	0.00904399	FALSE		FALSE
ENSG00000123989	CHPF	MatureB group	FALSE	15732	0.00904397	FALSE		FALSE
ENSG00000102935	ZNF423	MatureB group	FALSE	15732	0.00904397	FALSE		FALSE
ENSG00000186994	KANK3	MatureB group	FALSE	15732	0.00904397	FALSE		FALSE
ENSG00000104059	FAM189A1	MatureB group	FALSE	15735	0.00904389	FALSE		FALSE
ENSG00000176601	MAP3K19	MatureB group	FALSE	15736	0.00904386	FALSE		FALSE
ENSG00000255298	OR8G5	MatureB group	FALSE	15737	0.0090438	FALSE		FALSE
ENSG00000164935	DCSTAMP	MatureB group	FALSE	15738	0.00904377	FALSE		TRUE	Act
ENSG00000104883	PEX11G	MatureB group	FALSE	15739	0.00904369	FALSE		FALSE
ENSG00000151491	EPS8	MatureB group	FALSE	15739	0.00904369	FALSE		FALSE
ENSG00000110074	FOXRED1	MatureB group	FALSE	15739	0.00904369	FALSE		FALSE
ENSG00000118946	PCDH17	MatureB group	FALSE	15739	0.00904369	FALSE		TRUE	LoF
ENSG00000173253	DMRT2	MatureB group	FALSE	15743	0.00904365	FALSE		FALSE
ENSG00000166153	DEPDC4	MatureB group	FALSE	15744	0.00904356	FALSE		FALSE
ENSG00000188493	C19orf54	MatureB group	FALSE	15745	0.00904334	FALSE		FALSE
ENSG00000099834	CDHR5	MatureB group	FALSE	15745	0.00904334	FALSE		FALSE
ENSG00000183840	GPR39	MatureB group	FALSE	15747	0.00904322	FALSE		FALSE
ENSG00000079215	SLC1A3	MatureB group	FALSE	15748	0.00904295	FALSE		FALSE
ENSG00000170423	KRT78	MatureB group	FALSE	15748	0.00904295	FALSE		FALSE
ENSG00000162949	CAPN13	MatureB group	FALSE	15748	0.00904295	FALSE		FALSE
ENSG00000146166	LGSN	MatureB group	FALSE	15751	0.0090426	FALSE		FALSE
ENSG00000172568	FNDC9	MatureB group	FALSE	15752	0.0090425	FALSE		FALSE
ENSG00000027075	PRKCH	MatureB group	FALSE	15753	0.00904246	FALSE		FALSE
ENSG00000100344	PNPLA3	MatureB group	FALSE	15753	0.00904246	FALSE		FALSE
ENSG00000135835	KIAA1614	MatureB group	FALSE	15753	0.00904246	FALSE		FALSE
ENSG00000275520	FAM236A	MatureB group	FALSE	15753	0.00904246	FALSE		FALSE
ENSG00000133433	GSTT2B	MatureB group	FALSE	15753	0.00904246	FALSE		FALSE
ENSG00000107864	CPEB3	MatureB group	FALSE	15753	0.00904246	TRUE	TSG	TRUE	Act
ENSG00000179833	SERTAD2	MatureB group	FALSE	15753	0.00904246	FALSE		FALSE
ENSG00000131068	DEFB118	MatureB group	FALSE	15753	0.00904246	FALSE		FALSE
ENSG00000197362	ZNF786	MatureB group	FALSE	15753	0.00904246	FALSE		FALSE
ENSG00000149133	OR5F1	MatureB group	FALSE	15753	0.00904246	FALSE		FALSE
ENSG00000243335	KCTD7	MatureB group	FALSE	15753	0.00904246	FALSE		FALSE
ENSG00000186367	MINAR2	MatureB group	FALSE	15753	0.00904246	FALSE		FALSE
ENSG00000168481	LGI3	MatureB group	FALSE	15753	0.00904246	FALSE		FALSE
ENSG00000129562	DAD1	MatureB group	FALSE	15753	0.00904246	FALSE		FALSE
ENSG00000243910	TUBA4B	MatureB group	FALSE	15753	0.00904246	FALSE		FALSE
ENSG00000186910	SERPINA11	MatureB group	FALSE	15753	0.00904246	FALSE		FALSE
ENSG00000149596	JPH2	MatureB group	FALSE	15753	0.00904246	FALSE		FALSE
ENSG00000174325	DIRC1	MatureB group	FALSE	15770	0.00904238	FALSE		FALSE
ENSG00000258465	AL139011.2	MatureB group	FALSE	15770	0.00904238	FALSE		FALSE
ENSG00000269242	AC010422.3	MatureB group	FALSE	15770	0.00904238	FALSE		FALSE
ENSG00000124249	KCNK15	MatureB group	FALSE	15770	0.00904238	FALSE		FALSE
ENSG00000154277	UCHL1	MatureB group	FALSE	15774	0.00904225	FALSE		FALSE
ENSG00000078018	MAP2	MatureB group	FALSE	15775	0.00904221	FALSE		TRUE	ambiguous
ENSG00000007001	UPP2	MatureB group	FALSE	15775	0.00904221	FALSE		FALSE
ENSG00000258083	OR9A4	MatureB group	FALSE	15777	0.00904204	FALSE		FALSE
ENSG00000169006	NTSR2	MatureB group	FALSE	15778	0.00904202	FALSE		FALSE
ENSG00000106178	CCL24	MatureB group	FALSE	15779	0.00904199	FALSE		FALSE
ENSG00000174038	C9orf131	MatureB group	FALSE	15780	0.00904195	FALSE		FALSE
ENSG00000149633	KIAA1755	MatureB group	FALSE	15780	0.00904195	FALSE		FALSE
ENSG00000146013	GFRA3	MatureB group	FALSE	15780	0.00904195	FALSE		FALSE
ENSG00000204653	ASPDH	MatureB group	FALSE	15780	0.00904195	FALSE		FALSE
ENSG00000244067	GSTA2	MatureB group	FALSE	15780	0.00904195	FALSE		FALSE
ENSG00000147246	HTR2C	MatureB group	FALSE	15780	0.00904195	FALSE		FALSE
ENSG00000204390	HSPA1L	MatureB group	FALSE	15786	0.0090419	FALSE		FALSE
ENSG00000162222	TTC9C	MatureB group	FALSE	15786	0.0090419	FALSE		FALSE
ENSG00000137825	ITPKA	MatureB group	FALSE	15788	0.00904179	FALSE		FALSE
ENSG00000183153	GJD3	MatureB group	FALSE	15789	0.00904173	FALSE		FALSE
ENSG00000285932	AL133353.2	MatureB group	FALSE	15790	0.00904162	FALSE		FALSE
ENSG00000203724	C1orf53	MatureB group	FALSE	15791	0.00904156	FALSE		FALSE
ENSG00000135540	NHSL1	MatureB group	FALSE	15792	0.00904144	FALSE		FALSE
ENSG00000196155	AC040160.1	MatureB group	FALSE	15793	0.00904128	FALSE		FALSE
ENSG00000183034	OTOP2	MatureB group	FALSE	15794	0.00904115	FALSE		FALSE
ENSG00000188163	FAM166A	MatureB group	FALSE	15794	0.00904115	FALSE		FALSE
ENSG00000157578	LCA5L	MatureB group	FALSE	15796	0.00904108	FALSE		FALSE
ENSG00000064199	SPA17	MatureB group	FALSE	15796	0.00904108	FALSE		FALSE
ENSG00000055957	ITIH1	MatureB group	FALSE	15796	0.00904108	FALSE		FALSE
ENSG00000214042	IFNA7	MatureB group	FALSE	15796	0.00904108	FALSE		FALSE
ENSG00000187005	KRTAP21-1	MatureB group	FALSE	15796	0.00904108	FALSE		FALSE
ENSG00000260027	HOXB7	MatureB group	FALSE	15796	0.00904108	FALSE		FALSE
ENSG00000184724	KRTAP6-1	MatureB group	FALSE	15796	0.00904108	FALSE		FALSE
ENSG00000179055	OR13D1	MatureB group	FALSE	15796	0.00904108	FALSE		FALSE
ENSG00000163263	C1orf189	MatureB group	FALSE	15796	0.00904108	FALSE		FALSE
ENSG00000102934	PLLP	MatureB group	FALSE	15796	0.00904108	FALSE		FALSE
ENSG00000163577	EIF5A2	MatureB group	FALSE	15796	0.00904108	FALSE		FALSE
ENSG00000223953	C1QTNF5	MatureB group	FALSE	15796	0.00904108	FALSE		FALSE
ENSG00000183378	OVCH2	MatureB group	FALSE	15796	0.00904108	FALSE		FALSE
ENSG00000147183	CPXCR1	MatureB group	FALSE	15796	0.00904108	FALSE		FALSE
ENSG00000175283	DOLK	MatureB group	FALSE	15810	0.00904107	FALSE		FALSE
ENSG00000166546	BEAN1	MatureB group	FALSE	15810	0.00904107	FALSE		FALSE
ENSG00000168830	HTR1E	MatureB group	FALSE	15810	0.00904107	FALSE		FALSE
ENSG00000155833	CYLC2	MatureB group	FALSE	15810	0.00904107	FALSE		FALSE
ENSG00000101441	CST4	MatureB group	FALSE	15810	0.00904107	FALSE		FALSE
ENSG00000174844	DNAH12	MatureB group	FALSE	15810	0.00904107	FALSE		FALSE
ENSG00000050165	DKK3	MatureB group	FALSE	15810	0.00904107	FALSE		FALSE
ENSG00000164326	CARTPT	MatureB group	FALSE	15810	0.00904107	FALSE		FALSE
ENSG00000285480	H2BE1	MatureB group	FALSE	15818	0.00904101	FALSE		FALSE
ENSG00000131142	CCL25	MatureB group	FALSE	15819	0.0090408	FALSE		FALSE
ENSG00000099937	SERPIND1	MatureB group	FALSE	15820	0.00904068	FALSE		FALSE
ENSG00000143811	PYCR2	MatureB group	FALSE	15820	0.00904068	FALSE		FALSE
ENSG00000155622	XAGE2	MatureB group	FALSE	15820	0.00904068	FALSE		FALSE
ENSG00000151962	RBM46	MatureB group	FALSE	15823	0.00904063	FALSE		FALSE
ENSG00000119725	ZNF410	MatureB group	FALSE	15824	0.00904061	FALSE		FALSE
ENSG00000284695	AC108941.2	MatureB group	FALSE	15824	0.00904061	FALSE		FALSE
ENSG00000168505	GBX2	MatureB group	FALSE	15824	0.00904061	FALSE		FALSE
ENSG00000272104	Z84492.2	MatureB group	FALSE	15824	0.00904061	FALSE		FALSE
ENSG00000267477	AC008481.3	MatureB group	FALSE	15824	0.00904061	FALSE		FALSE
ENSG00000071282	LMCD1	MatureB group	FALSE	15824	0.00904061	FALSE		FALSE
ENSG00000188817	SNTN	MatureB group	FALSE	15824	0.00904061	FALSE		FALSE
ENSG00000125046	SSUH2	MatureB group	FALSE	15824	0.00904061	FALSE		FALSE
ENSG00000222046	DCDC2B	MatureB group	FALSE	15824	0.00904061	FALSE		FALSE
ENSG00000136048	DRAM1	MatureB group	FALSE	15824	0.00904061	FALSE		FALSE
ENSG00000162897	FCAMR	MatureB group	FALSE	15824	0.00904061	FALSE		FALSE
ENSG00000267467	APOC4	MatureB group	FALSE	15824	0.00904061	FALSE		FALSE
ENSG00000140945	CDH13	MatureB group	FALSE	15824	0.00904061	FALSE		FALSE
ENSG00000187531	SIRT7	MatureB group	FALSE	15837	0.00904058	FALSE		FALSE
ENSG00000155087	ODF1	MatureB group	FALSE	15837	0.00904058	FALSE		FALSE
ENSG00000164983	TMEM65	MatureB group	FALSE	15837	0.00904058	FALSE		FALSE
ENSG00000173404	INSM1	MatureB group	FALSE	15840	0.0090404	FALSE		FALSE
ENSG00000100505	TRIM9	MatureB group	FALSE	15841	0.00904037	FALSE		FALSE
ENSG00000170920	OR7G3	MatureB group	FALSE	15842	0.00904024	FALSE		FALSE
ENSG00000124205	EDN3	MatureB group	FALSE	15842	0.00904024	FALSE		FALSE
ENSG00000182676	PPP1R27	MatureB group	FALSE	15842	0.00904024	FALSE		FALSE
ENSG00000173406	DAB1	MatureB group	FALSE	15842	0.00904024	FALSE		FALSE
ENSG00000150676	CCDC83	MatureB group	FALSE	15842	0.00904024	FALSE		FALSE
ENSG00000233087	RAB6D	MatureB group	FALSE	15847	0.00904015	FALSE		FALSE
ENSG00000232030	MAGEB6B	MatureB group	FALSE	15847	0.00904015	FALSE		FALSE
ENSG00000137814	HAUS2	MatureB group	FALSE	15847	0.00904015	FALSE		FALSE
ENSG00000155975	VPS37A	MatureB group	FALSE	15847	0.00904015	FALSE		FALSE
ENSG00000135269	TES	MatureB group	FALSE	15847	0.00904015	FALSE		FALSE
ENSG00000160181	TFF2	MatureB group	FALSE	15847	0.00904015	FALSE		FALSE
ENSG00000154274	C4orf19	MatureB group	FALSE	15847	0.00904015	FALSE		FALSE
ENSG00000188396	TCTEX1D4	MatureB group	FALSE	15847	0.00904015	FALSE		FALSE
ENSG00000162728	KCNJ9	MatureB group	FALSE	15847	0.00904015	FALSE		FALSE
ENSG00000255192	NANOGP8	MatureB group	FALSE	15847	0.00904015	FALSE		FALSE
ENSG00000173137	ADCK5	MatureB group	FALSE	15847	0.00904015	FALSE		FALSE
ENSG00000259417	CTXND1	MatureB group	FALSE	15847	0.00904015	FALSE		FALSE
ENSG00000161904	LEMD2	MatureB group	FALSE	15847	0.00904015	FALSE		FALSE
ENSG00000176895	OR51A7	MatureB group	FALSE	15860	0.00904007	FALSE		FALSE
ENSG00000109171	SLAIN2	MatureB group	FALSE	15860	0.00904007	FALSE		FALSE
ENSG00000167608	TMC4	MatureB group	FALSE	15862	0.00903993	FALSE		FALSE
ENSG00000250366	TUNAR	MatureB group	FALSE	15863	0.00903989	FALSE		FALSE
ENSG00000111816	FRK	MatureB group	FALSE	15864	0.00903986	FALSE		FALSE
ENSG00000261115	TMEM178B	MatureB group	FALSE	15865	0.00903978	FALSE		FALSE
ENSG00000105642	KCNN1	MatureB group	FALSE	15866	0.00903945	FALSE		FALSE
ENSG00000026297	RNASET2	MatureB group	FALSE	15867	0.00903945	FALSE		FALSE
ENSG00000162592	CCDC27	MatureB group	FALSE	15867	0.00903945	FALSE		FALSE
ENSG00000177383	MAGEF1	MatureB group	FALSE	15867	0.00903945	FALSE		FALSE
ENSG00000073711	PPP2R3A	MatureB group	FALSE	15867	0.00903945	FALSE		FALSE
ENSG00000226685	CT47A12	MatureB group	FALSE	15871	0.00903934	FALSE		FALSE
ENSG00000226023	CT47A6	MatureB group	FALSE	15871	0.00903934	FALSE		FALSE
ENSG00000143627	PKLR	MatureB group	FALSE	15871	0.00903934	FALSE		FALSE
ENSG00000269720	CCDC194	MatureB group	FALSE	15871	0.00903934	FALSE		FALSE
ENSG00000091947	TMEM101	MatureB group	FALSE	15871	0.00903934	FALSE		FALSE
ENSG00000170782	OR10A4	MatureB group	FALSE	15871	0.00903934	FALSE		FALSE
ENSG00000138136	LBX1	MatureB group	FALSE	15871	0.00903934	FALSE		FALSE
ENSG00000120210	INSL6	MatureB group	FALSE	15871	0.00903934	FALSE		FALSE
ENSG00000204644	ZFP57	MatureB group	FALSE	15871	0.00903934	FALSE		FALSE
ENSG00000171956	FOXB1	MatureB group	FALSE	15871	0.00903934	FALSE		FALSE
ENSG00000127252	PLAAT1	MatureB group	FALSE	15871	0.00903934	FALSE		FALSE
ENSG00000162761	LMX1A	MatureB group	FALSE	15871	0.00903934	FALSE		FALSE
ENSG00000147896	IFNK	MatureB group	FALSE	15871	0.00903934	FALSE		FALSE
ENSG00000276076	CRYAA2	MatureB group	FALSE	15871	0.00903934	FALSE		FALSE
ENSG00000171201	SMR3B	MatureB group	FALSE	15871	0.00903934	FALSE		FALSE
ENSG00000148584	A1CF	MatureB group	FALSE	15871	0.00903934	TRUE	oncogene	FALSE
ENSG00000185942	NKAIN3	MatureB group	FALSE	15871	0.00903934	FALSE		FALSE
ENSG00000170370	EMX2	MatureB group	FALSE	15871	0.00903934	FALSE		FALSE
ENSG00000197780	TAF13	MatureB group	FALSE	15871	0.00903934	FALSE		FALSE
ENSG00000161082	CELF5	MatureB group	FALSE	15871	0.00903934	FALSE		FALSE
ENSG00000249992	TMEM158	MatureB group	FALSE	15871	0.00903934	FALSE		FALSE
ENSG00000135045	C9orf40	MatureB group	FALSE	15871	0.00903934	FALSE		FALSE
ENSG00000135127	BICDL1	MatureB group	FALSE	15871	0.00903934	FALSE		FALSE
ENSG00000135924	DNAJB2	MatureB group	FALSE	15871	0.00903934	FALSE		FALSE
ENSG00000115592	PRKAG3	MatureB group	FALSE	15871	0.00903934	FALSE		FALSE
ENSG00000128965	CHAC1	MatureB group	FALSE	15871	0.00903934	FALSE		FALSE
ENSG00000182489	XKRX	MatureB group	FALSE	15871	0.00903934	FALSE		FALSE
ENSG00000145757	SPATA9	MatureB group	FALSE	15871	0.00903934	FALSE		FALSE
ENSG00000268009	SSX4	MatureB group	FALSE	15871	0.00903934	TRUE	oncogene, fusion	FALSE
ENSG00000111199	TRPV4	MatureB group	FALSE	15871	0.00903934	FALSE		FALSE
ENSG00000182492	BGN	MatureB group	FALSE	15871	0.00903934	FALSE		FALSE
ENSG00000165762	OR4K2	MatureB group	FALSE	15871	0.00903934	FALSE		FALSE
ENSG00000245680	ZNF585B	MatureB group	FALSE	15903	0.00903933	FALSE		FALSE
ENSG00000115705	TPO	MatureB group	FALSE	15904	0.00903911	FALSE		FALSE
ENSG00000167414	GNG8	MatureB group	FALSE	15905	0.00903902	FALSE		FALSE
ENSG00000182256	GABRG3	MatureB group	FALSE	15906	0.00903901	FALSE		FALSE
ENSG00000178171	AMER3	MatureB group	FALSE	15907	0.009039	FALSE		FALSE
ENSG00000159723	AGRP	MatureB group	FALSE	15908	0.00903893	FALSE		FALSE
ENSG00000169035	KLK7	MatureB group	FALSE	15908	0.00903893	FALSE		FALSE
ENSG00000169894	MUC3A	MatureB group	FALSE	15910	0.00903878	FALSE		FALSE
ENSG00000286143	AC053503.6	MatureB group	FALSE	15911	0.00903869	FALSE		FALSE
ENSG00000286131	AC083977.1	MatureB group	FALSE	15911	0.00903869	FALSE		FALSE
ENSG00000277971	AC007731.5	MatureB group	FALSE	15911	0.00903869	FALSE		FALSE
ENSG00000233404	FLJ20373	MatureB group	FALSE	15911	0.00903869	FALSE		FALSE
ENSG00000127129	EDN2	MatureB group	FALSE	15911	0.00903869	FALSE		FALSE
ENSG00000187569	DPPA3	MatureB group	FALSE	15911	0.00903869	FALSE		FALSE
ENSG00000188710	QRFP	MatureB group	FALSE	15911	0.00903869	FALSE		FALSE
ENSG00000188171	ZNF626	MatureB group	FALSE	15918	0.00903866	FALSE		TRUE	ambiguous
ENSG00000227140	USP17L5	MatureB group	FALSE	15919	0.00903859	FALSE		FALSE
ENSG00000101292	PROKR2	MatureB group	FALSE	15919	0.00903859	FALSE		FALSE
ENSG00000070159	PTPN3	MatureB group	FALSE	15921	0.00903831	FALSE		FALSE
ENSG00000158246	TENT5B	MatureB group	FALSE	15922	0.00903831	FALSE		FALSE
ENSG00000169612	RAMAC	MatureB group	FALSE	15922	0.00903831	FALSE		FALSE
ENSG00000185559	DLK1	MatureB group	FALSE	15924	0.00903819	FALSE		FALSE
ENSG00000215644	GCGR	MatureB group	FALSE	15924	0.00903819	FALSE		FALSE
ENSG00000089847	ANKRD24	MatureB group	FALSE	15924	0.00903819	FALSE		FALSE
ENSG00000144048	DUSP11	MatureB group	FALSE	15924	0.00903819	FALSE		FALSE
ENSG00000232859	LYRM9	MatureB group	FALSE	15928	0.00903806	FALSE		FALSE
ENSG00000186523	FAM86B1	MatureB group	FALSE	15928	0.00903806	FALSE		FALSE
ENSG00000225110	PNMA6F	MatureB group	FALSE	15928	0.00903806	FALSE		FALSE
ENSG00000123496	IL13RA2	MatureB group	FALSE	15928	0.00903806	FALSE		FALSE
ENSG00000143970	ASXL2	MatureB group	TRUE	15928	0.00903806	TRUE	TSG	TRUE	LoF
ENSG00000186886	OR5D3P	MatureB group	FALSE	15928	0.00903806	FALSE		FALSE
ENSG00000273777	CEACAM20	MatureB group	FALSE	15928	0.00903806	FALSE		FALSE
ENSG00000186860	KRTAP17-1	MatureB group	FALSE	15928	0.00903806	FALSE		FALSE
ENSG00000186973	FAM183A	MatureB group	FALSE	15928	0.00903806	FALSE		FALSE
ENSG00000099958	DERL3	MatureB group	FALSE	15928	0.00903806	FALSE		FALSE
ENSG00000116132	PRRX1	MatureB group	TRUE	15928	0.00903806	TRUE	fusion	TRUE	Act
ENSG00000205669	ACOT6	MatureB group	FALSE	15928	0.00903806	FALSE		FALSE
ENSG00000164089	ETNPPL	MatureB group	FALSE	15928	0.00903806	FALSE		FALSE
ENSG00000006432	MAP3K9	MatureB group	FALSE	15941	0.00903805	FALSE		FALSE
ENSG00000189362	NEMP2	MatureB group	FALSE	15941	0.00903805	FALSE		FALSE
ENSG00000280571	AC006059.2	MatureB group	FALSE	15943	0.00903791	FALSE		FALSE
ENSG00000285130	AL358113.1	MatureB group	FALSE	15943	0.00903791	FALSE		FALSE
ENSG00000267552	AC093227.2	MatureB group	FALSE	15943	0.00903791	FALSE		FALSE
ENSG00000225362	CT62	MatureB group	FALSE	15943	0.00903791	FALSE		FALSE
ENSG00000266996	TCEB3CL2	MatureB group	FALSE	15943	0.00903791	FALSE		FALSE
ENSG00000138347	MYPN	MatureB group	FALSE	15948	0.00903784	FALSE		FALSE
ENSG00000241465	GAGE12I	MatureB group	FALSE	15949	0.00903784	FALSE		FALSE
ENSG00000257921	AC025165.3	MatureB group	FALSE	15949	0.00903784	FALSE		FALSE
ENSG00000254673	AC110275.1	MatureB group	FALSE	15949	0.00903784	FALSE		FALSE
ENSG00000284638	AC005551.1	MatureB group	FALSE	15949	0.00903784	FALSE		FALSE
ENSG00000250722	SELENOP	MatureB group	FALSE	15949	0.00903784	FALSE		FALSE
ENSG00000249967	AL355315.1	MatureB group	FALSE	15949	0.00903784	FALSE		FALSE
ENSG00000170442	AC021066.1	MatureB group	FALSE	15949	0.00903784	FALSE		FALSE
ENSG00000286088	AC073585.2	MatureB group	FALSE	15956	0.00903687	FALSE		FALSE
ENSG00000137976	DNASE2B	MatureB group	FALSE	15957	0.00903675	FALSE		FALSE
ENSG00000136327	NKX2-8	MatureB group	FALSE	15957	0.00903675	FALSE		FALSE
ENSG00000198881	ASB12	MatureB group	FALSE	15959	0.00903673	FALSE		FALSE
ENSG00000163814	CDCP1	MatureB group	FALSE	15960	0.00903592	FALSE		FALSE
ENSG00000179859	RNF227	MatureB group	FALSE	15961	0.00903587	FALSE		FALSE
ENSG00000140025	EFCAB11	MatureB group	FALSE	15961	0.00903587	FALSE		FALSE
ENSG00000115380	EFEMP1	MatureB group	FALSE	15963	0.00903582	FALSE		FALSE
ENSG00000111319	SCNN1A	MatureB group	FALSE	15964	0.00903576	FALSE		FALSE
ENSG00000149489	ROM1	MatureB group	FALSE	15965	0.0090355	FALSE		FALSE
ENSG00000163518	FCRL4	MatureB group	TRUE	15966	0.0090354	TRUE	oncogene, fusion	FALSE
ENSG00000136487	GH2	MatureB group	FALSE	15967	0.00903517	FALSE		FALSE
ENSG00000169955	ZNF747	MatureB group	FALSE	15968	0.009035	FALSE		FALSE
ENSG00000128590	DNAJB9	MatureB group	FALSE	15968	0.009035	FALSE		FALSE
ENSG00000134551	PRH2	MatureB group	FALSE	15968	0.009035	FALSE		FALSE
ENSG00000163082	SGPP2	MatureB group	FALSE	15971	0.00903496	FALSE		FALSE
ENSG00000175077	RTP1	MatureB group	FALSE	15972	0.00903494	FALSE		FALSE
ENSG00000285231	OOSP3	MatureB group	FALSE	15972	0.00903494	FALSE		FALSE
ENSG00000157152	SYN2	MatureB group	FALSE	15972	0.00903494	FALSE		FALSE
ENSG00000147160	AWAT2	MatureB group	FALSE	15972	0.00903494	FALSE		FALSE
ENSG00000164284	GRPEL2	MatureB group	FALSE	15972	0.00903494	FALSE		FALSE
ENSG00000183340	JRKL	MatureB group	FALSE	15972	0.00903494	FALSE		FALSE
ENSG00000187164	SHTN1	MatureB group	FALSE	15972	0.00903494	TRUE	fusion	FALSE
ENSG00000165312	OTUD1	MatureB group	FALSE	15972	0.00903494	FALSE		FALSE
ENSG00000131059	BPIFA3	MatureB group	FALSE	15972	0.00903494	FALSE		FALSE
ENSG00000132703	APCS	MatureB group	FALSE	15972	0.00903494	FALSE		FALSE
ENSG00000157542	KCNJ6	MatureB group	FALSE	15972	0.00903494	FALSE		FALSE
ENSG00000168913	ENHO	MatureB group	FALSE	15972	0.00903494	FALSE		FALSE
ENSG00000188386	PPP3R2	MatureB group	FALSE	15972	0.00903494	FALSE		FALSE
ENSG00000172020	GAP43	MatureB group	FALSE	15972	0.00903494	FALSE		FALSE
ENSG00000174521	TTC9B	MatureB group	FALSE	15972	0.00903494	FALSE		FALSE
ENSG00000104490	NCALD	MatureB group	FALSE	15972	0.00903494	FALSE		FALSE
ENSG00000170683	OR10A3	MatureB group	FALSE	15972	0.00903494	FALSE		FALSE
ENSG00000270882	H4C14	MatureB group	FALSE	15972	0.00903494	FALSE		FALSE
ENSG00000232263	KRTAP25-1	MatureB group	FALSE	15972	0.00903494	FALSE		FALSE
ENSG00000263201	DPEP2NB	MatureB group	FALSE	15972	0.00903494	FALSE		FALSE
ENSG00000140153	WDR20	MatureB group	FALSE	15972	0.00903494	FALSE		FALSE
ENSG00000169314	C22orf15	MatureB group	FALSE	15972	0.00903494	FALSE		FALSE
ENSG00000138271	GPR87	MatureB group	FALSE	15972	0.00903494	FALSE		FALSE
ENSG00000269791	SSX4B	MatureB group	FALSE	15972	0.00903494	FALSE		FALSE
ENSG00000113196	HAND1	MatureB group	FALSE	15972	0.00903494	FALSE		FALSE
ENSG00000140600	SH3GL3	MatureB group	FALSE	15972	0.00903494	FALSE		FALSE
ENSG00000164933	SLC25A32	MatureB group	FALSE	15972	0.00903494	FALSE		FALSE
ENSG00000119632	IFI27L2	MatureB group	FALSE	15972	0.00903494	FALSE		FALSE
ENSG00000048540	LMO3	MatureB group	FALSE	16000	0.00903482	FALSE		FALSE
ENSG00000142552	RCN3	MatureB group	FALSE	16001	0.00903479	FALSE		FALSE
ENSG00000084734	GCKR	MatureB group	FALSE	16002	0.00903468	FALSE		FALSE
ENSG00000185737	NRG3	MatureB group	FALSE	16002	0.00903468	FALSE		FALSE
ENSG00000180785	OR51E1	MatureB group	FALSE	16002	0.00903468	FALSE		FALSE
ENSG00000134061	CD180	MatureB group	FALSE	16005	0.00903467	FALSE		FALSE
ENSG00000146910	CNPY1	MatureB group	FALSE	16006	0.00903459	FALSE		FALSE
ENSG00000018869	ZNF582	MatureB group	FALSE	16007	0.00903453	FALSE		FALSE
ENSG00000105198	LGALS13	MatureB group	FALSE	16008	0.00903442	FALSE		FALSE
ENSG00000125618	PAX8	MatureB group	FALSE	16008	0.00903442	TRUE	fusion	FALSE
ENSG00000170262	MRAP	MatureB group	FALSE	16008	0.00903442	FALSE		FALSE
ENSG00000197428	OR51D1	MatureB group	FALSE	16011	0.00903441	FALSE		FALSE
ENSG00000198553	KCNRG	MatureB group	FALSE	16011	0.00903441	FALSE		FALSE
ENSG00000163121	NEURL3	MatureB group	FALSE	16011	0.00903441	FALSE		FALSE
ENSG00000010539	ZNF200	MatureB group	FALSE	16011	0.00903441	FALSE		FALSE
ENSG00000196459	TRAPPC2	MatureB group	FALSE	16011	0.00903441	FALSE		FALSE
ENSG00000183691	NOG	MatureB group	FALSE	16011	0.00903441	FALSE		FALSE
ENSG00000179133	C10orf67	MatureB group	FALSE	16011	0.00903441	FALSE		FALSE
ENSG00000166368	OR2D2	MatureB group	FALSE	16011	0.00903441	FALSE		FALSE
ENSG00000162585	FAAP20	MatureB group	FALSE	16019	0.00903416	FALSE		FALSE
ENSG00000280709	LINC02203	MatureB group	FALSE	16019	0.00903416	FALSE		FALSE
ENSG00000145309	CABS1	MatureB group	FALSE	16019	0.00903416	FALSE		FALSE
ENSG00000189195	BTBD8	MatureB group	FALSE	16022	0.0090341	FALSE		FALSE
ENSG00000184258	CDR1	MatureB group	FALSE	16023	0.0090338	FALSE		FALSE
ENSG00000244274	DBNDD2	MatureB group	FALSE	16023	0.0090338	FALSE		FALSE
ENSG00000198326	TMEM239	MatureB group	FALSE	16023	0.0090338	FALSE		FALSE
ENSG00000165632	TAF3	MatureB group	FALSE	16023	0.0090338	FALSE		FALSE
ENSG00000147873	IFNA5	MatureB group	FALSE	16023	0.0090338	FALSE		FALSE
ENSG00000205643	CDPF1	MatureB group	FALSE	16023	0.0090338	FALSE		FALSE
ENSG00000248385	TARM1	MatureB group	FALSE	16023	0.0090338	FALSE		FALSE
ENSG00000243449	C4orf48	MatureB group	FALSE	16023	0.0090338	FALSE		FALSE
ENSG00000173389	IQCF1	MatureB group	FALSE	16023	0.0090338	FALSE		FALSE
ENSG00000242689	CNTF	MatureB group	FALSE	16023	0.0090338	FALSE		FALSE
ENSG00000142619	PADI3	MatureB group	FALSE	16023	0.0090338	FALSE		FALSE
ENSG00000197757	HOXC6	MatureB group	FALSE	16023	0.0090338	FALSE		FALSE
ENSG00000196437	ZNF569	MatureB group	FALSE	16035	0.00903378	FALSE		FALSE
ENSG00000113525	IL5	MatureB group	FALSE	16036	0.0090337	FALSE		FALSE
ENSG00000151470	C4orf33	MatureB group	FALSE	16036	0.0090337	FALSE		FALSE
ENSG00000166603	MC4R	MatureB group	FALSE	16038	0.00903354	FALSE		FALSE
ENSG00000109684	CLNK	MatureB group	FALSE	16039	0.00903345	FALSE		FALSE
ENSG00000112425	EPM2A	MatureB group	FALSE	16040	0.00903344	FALSE		FALSE
ENSG00000142494	SLC47A1	MatureB group	FALSE	16040	0.00903344	FALSE		FALSE
ENSG00000140932	CMTM2	MatureB group	FALSE	16040	0.00903344	FALSE		FALSE
ENSG00000267059	AC005943.1	MatureB group	FALSE	16043	0.00903341	FALSE		FALSE
ENSG00000251569	AC093899.2	MatureB group	FALSE	16044	0.00903337	FALSE		FALSE
ENSG00000109846	CRYAB	MatureB group	FALSE	16044	0.00903337	FALSE		FALSE
ENSG00000268708	BX088651.2	MatureB group	FALSE	16044	0.00903337	FALSE		FALSE
ENSG00000123388	HOXC11	MatureB group	TRUE	16047	0.00903331	TRUE	oncogene, fusion	FALSE
ENSG00000136110	CNMD	MatureB group	FALSE	16047	0.00903331	FALSE		FALSE
ENSG00000261308	FIGNL2	MatureB group	FALSE	16047	0.00903331	FALSE		FALSE
ENSG00000171792	RHNO1	MatureB group	FALSE	16047	0.00903331	FALSE		FALSE
ENSG00000141391	PRELID3A	MatureB group	FALSE	16047	0.00903331	FALSE		FALSE
ENSG00000125845	BMP2	MatureB group	FALSE	16047	0.00903331	FALSE		FALSE
ENSG00000186854	TRABD2A	MatureB group	FALSE	16047	0.00903331	FALSE		FALSE
ENSG00000187325	TAF9B	MatureB group	FALSE	16047	0.00903331	FALSE		FALSE
ENSG00000187191	DAZ3	MatureB group	FALSE	16047	0.00903331	FALSE		FALSE
ENSG00000165502	RPL36AL	MatureB group	FALSE	16047	0.00903331	FALSE		FALSE
ENSG00000147027	TMEM47	MatureB group	FALSE	16047	0.00903331	FALSE		FALSE
ENSG00000244395	RBMY1D	MatureB group	FALSE	16047	0.00903331	FALSE		FALSE
ENSG00000108688	CCL7	MatureB group	FALSE	16059	0.00903325	FALSE		FALSE
ENSG00000182575	NXPH3	MatureB group	FALSE	16059	0.00903325	FALSE		FALSE
ENSG00000167378	IRGQ	MatureB group	FALSE	16059	0.00903325	FALSE		FALSE
ENSG00000174226	SNX31	MatureB group	FALSE	16059	0.00903325	FALSE		FALSE
ENSG00000169488	OR4K15	MatureB group	FALSE	16059	0.00903325	FALSE		FALSE
ENSG00000198573	SPANXC	MatureB group	FALSE	16059	0.00903325	FALSE		FALSE
ENSG00000146955	RAB19	MatureB group	FALSE	16065	0.00903285	FALSE		FALSE
ENSG00000177414	UBE2U	MatureB group	FALSE	16065	0.00903285	FALSE		FALSE
ENSG00000177181	RIMKLA	MatureB group	FALSE	16065	0.00903285	FALSE		FALSE
ENSG00000115425	PECR	MatureB group	FALSE	16065	0.00903285	FALSE		FALSE
ENSG00000189120	SP6	MatureB group	FALSE	16065	0.00903285	FALSE		FALSE
ENSG00000172689	MS4A10	MatureB group	FALSE	16065	0.00903285	FALSE		FALSE
ENSG00000188026	RILPL1	MatureB group	FALSE	16065	0.00903285	FALSE		FALSE
ENSG00000139985	ADAM21	MatureB group	FALSE	16065	0.00903285	FALSE		FALSE
ENSG00000004948	CALCR	MatureB group	FALSE	16065	0.00903285	FALSE		FALSE
ENSG00000186790	FOXE3	MatureB group	FALSE	16065	0.00903285	FALSE		FALSE
ENSG00000172318	B3GALT1	MatureB group	FALSE	16065	0.00903285	FALSE		FALSE
ENSG00000170965	PLAC1	MatureB group	FALSE	16065	0.00903285	FALSE		FALSE
ENSG00000144597	EAF1	MatureB group	FALSE	16065	0.00903285	FALSE		FALSE
ENSG00000204246	OR13C3	MatureB group	FALSE	16065	0.00903285	FALSE		FALSE
ENSG00000278685	IQCA1L	MatureB group	FALSE	16065	0.00903285	FALSE		FALSE
ENSG00000064195	DLX3	MatureB group	FALSE	16065	0.00903285	FALSE		FALSE
ENSG00000141753	IGFBP4	MatureB group	FALSE	16065	0.00903285	FALSE		FALSE
ENSG00000120262	CCDC170	MatureB group	FALSE	16065	0.00903285	FALSE		FALSE
ENSG00000153303	FRMD1	MatureB group	FALSE	16083	0.00903279	FALSE		FALSE
ENSG00000136839	OR13C9	MatureB group	FALSE	16083	0.00903279	FALSE		FALSE
ENSG00000135697	BCO1	MatureB group	FALSE	16083	0.00903279	FALSE		FALSE
ENSG00000228083	IFNA14	MatureB group	FALSE	16083	0.00903279	FALSE		FALSE
ENSG00000170374	SP7	MatureB group	FALSE	16087	0.00903243	FALSE		FALSE
ENSG00000145832	SLC25A48	MatureB group	FALSE	16088	0.0090324	FALSE		FALSE
ENSG00000167037	SGSM1	MatureB group	FALSE	16089	0.00903233	FALSE		FALSE
ENSG00000189157	FAM47E	MatureB group	FALSE	16090	0.00903233	FALSE		FALSE
ENSG00000181408	UTS2R	MatureB group	FALSE	16090	0.00903233	FALSE		FALSE
ENSG00000144681	STAC	MatureB group	FALSE	16090	0.00903233	FALSE		FALSE
ENSG00000160588	MPZL3	MatureB group	FALSE	16090	0.00903233	FALSE		FALSE
ENSG00000137819	PAQR5	MatureB group	FALSE	16094	0.00903231	FALSE		FALSE
ENSG00000150510	FAM124A	MatureB group	FALSE	16095	0.0090323	FALSE		FALSE
ENSG00000176125	UFSP1	MatureB group	FALSE	16096	0.00903213	FALSE		FALSE
ENSG00000173852	DPY19L1	MatureB group	FALSE	16097	0.00903196	FALSE		FALSE
ENSG00000203972	GLYATL3	MatureB group	FALSE	16098	0.00903193	FALSE		FALSE
ENSG00000197786	OR5B17	MatureB group	FALSE	16098	0.00903193	FALSE		FALSE
ENSG00000124143	ARHGAP40	MatureB group	FALSE	16098	0.00903193	FALSE		FALSE
ENSG00000118816	CCNI	MatureB group	FALSE	16098	0.00903193	FALSE		FALSE
ENSG00000142621	FHAD1	MatureB group	FALSE	16098	0.00903193	FALSE		FALSE
ENSG00000236362	GAGE12F	MatureB group	FALSE	16098	0.00903193	FALSE		FALSE
ENSG00000236371	CT47A1	MatureB group	FALSE	16098	0.00903193	FALSE		FALSE
ENSG00000166482	MFAP4	MatureB group	FALSE	16098	0.00903193	FALSE		FALSE
ENSG00000154342	WNT3A	MatureB group	FALSE	16098	0.00903193	FALSE		FALSE
ENSG00000227151	PRR20D	MatureB group	FALSE	16098	0.00903193	FALSE		FALSE
ENSG00000037897	METTL1	MatureB group	FALSE	16098	0.00903193	FALSE		FALSE
ENSG00000142615	CELA2A	MatureB group	FALSE	16098	0.00903193	FALSE		FALSE
ENSG00000141198	TOM1L1	MatureB group	FALSE	16098	0.00903193	FALSE		FALSE
ENSG00000196570	PFN3	MatureB group	FALSE	16098	0.00903193	FALSE		FALSE
ENSG00000138653	NDST4	MatureB group	FALSE	16098	0.00903193	FALSE		FALSE
ENSG00000283703	VSIG10L2	MatureB group	FALSE	16098	0.00903193	FALSE		FALSE
ENSG00000087586	AURKA	MatureB group	FALSE	16098	0.00903193	FALSE		FALSE
ENSG00000021852	C8B	MatureB group	FALSE	16098	0.00903193	FALSE		FALSE
ENSG00000173681	BCLAF3	MatureB group	FALSE	16098	0.00903193	FALSE		FALSE
ENSG00000169688	MT1B	MatureB group	FALSE	16098	0.00903193	FALSE		FALSE
ENSG00000213927	CCL27	MatureB group	FALSE	16098	0.00903193	FALSE		FALSE
ENSG00000101890	GUCY2F	MatureB group	FALSE	16098	0.00903193	FALSE		FALSE
ENSG00000257446	ZNF878	MatureB group	FALSE	16098	0.00903193	FALSE		FALSE
ENSG00000169194	IL13	MatureB group	FALSE	16098	0.00903193	FALSE		FALSE
ENSG00000224877	NDUFAF8	MatureB group	FALSE	16098	0.00903193	FALSE		FALSE
ENSG00000147100	SLC16A2	MatureB group	FALSE	16098	0.00903193	FALSE		FALSE
ENSG00000182040	USH1G	MatureB group	FALSE	16098	0.00903193	FALSE		FALSE
ENSG00000162992	NEUROD1	MatureB group	FALSE	16098	0.00903193	FALSE		FALSE
ENSG00000187272	KRTAP9-8	MatureB group	FALSE	16098	0.00903193	FALSE		FALSE
ENSG00000149571	KIRREL3	MatureB group	FALSE	16098	0.00903193	FALSE		FALSE
ENSG00000185915	KLHL34	MatureB group	FALSE	16098	0.00903193	FALSE		FALSE
ENSG00000172986	GXYLT2	MatureB group	FALSE	16098	0.00903193	FALSE		FALSE
ENSG00000220201	ZGLP1	MatureB group	FALSE	16130	0.0090319	FALSE		FALSE
ENSG00000268606	MAGEA2	MatureB group	FALSE	16130	0.0090319	FALSE		FALSE
ENSG00000244020	MT1HL1	MatureB group	FALSE	16130	0.0090319	FALSE		FALSE
ENSG00000180155	LYNX1	MatureB group	FALSE	16130	0.0090319	FALSE		FALSE
ENSG00000164076	CAMKV	MatureB group	FALSE	16134	0.00903186	FALSE		FALSE
ENSG00000204965	PCDHA5	MatureB group	FALSE	16135	0.00903184	FALSE		FALSE
ENSG00000173302	GPR148	MatureB group	FALSE	16135	0.00903184	FALSE		FALSE
ENSG00000137834	SMAD6	MatureB group	FALSE	16137	0.00903177	FALSE		FALSE
ENSG00000010610	CD4	MatureB group	FALSE	16138	0.00903176	FALSE		FALSE
ENSG00000241322	CDRT1	MatureB group	FALSE	16139	0.00903175	FALSE		FALSE
ENSG00000127249	ATP13A4	MatureB group	FALSE	16140	0.00903167	FALSE		FALSE
ENSG00000161944	ASGR2	MatureB group	FALSE	16140	0.00903167	FALSE		FALSE
ENSG00000105270	CLIP3	MatureB group	FALSE	16142	0.00903165	FALSE		FALSE
ENSG00000196220	SRGAP3	MatureB group	FALSE	16143	0.00903157	TRUE	fusion	TRUE	Act
ENSG00000160256	FAM207A	MatureB group	FALSE	16144	0.00903148	FALSE		FALSE
ENSG00000131737	KRT34	MatureB group	FALSE	16145	0.00903142	FALSE		FALSE
ENSG00000102977	ACD	MatureB group	FALSE	16146	0.00903122	FALSE		FALSE
ENSG00000120068	HOXB8	MatureB group	FALSE	16147	0.00903078	FALSE		FALSE
ENSG00000102854	MSLN	MatureB group	FALSE	16148	0.00903059	FALSE		FALSE
ENSG00000182974	AC135068.1	MatureB group	FALSE	16149	0.00903058	FALSE		FALSE
ENSG00000184895	SRY	MatureB group	FALSE	16150	0.00903057	FALSE		FALSE
ENSG00000166035	LIPC	MatureB group	FALSE	16151	0.00903043	FALSE		FALSE
ENSG00000162068	NTN3	MatureB group	FALSE	16151	0.00903043	FALSE		FALSE
ENSG00000060718	COL11A1	MatureB group	FALSE	16153	0.0090304	FALSE		FALSE
ENSG00000186818	LILRB4	MatureB group	FALSE	16153	0.0090304	FALSE		FALSE
ENSG00000223496	EXOSC6	MatureB group	FALSE	16155	0.00903033	FALSE		FALSE
ENSG00000065325	GLP2R	MatureB group	FALSE	16156	0.00903031	FALSE		FALSE
ENSG00000105550	FGF21	MatureB group	FALSE	16157	0.00903025	FALSE		FALSE
ENSG00000181029	TRAPPC5	MatureB group	FALSE	16158	0.00903019	FALSE		FALSE
ENSG00000139289	PHLDA1	MatureB group	FALSE	16158	0.00903019	FALSE		FALSE
ENSG00000275722	LYZL6	MatureB group	FALSE	16158	0.00903019	FALSE		FALSE
ENSG00000224960	PPP4R3C	MatureB group	FALSE	16158	0.00903019	FALSE		FALSE
ENSG00000111245	MYL2	MatureB group	FALSE	16158	0.00903019	FALSE		FALSE
ENSG00000174948	GPR149	MatureB group	FALSE	16158	0.00903019	FALSE		FALSE
ENSG00000276085	CCL3L3	MatureB group	FALSE	16158	0.00903019	FALSE		FALSE
ENSG00000256045	MTRNR2L10	MatureB group	FALSE	16158	0.00903019	FALSE		FALSE
ENSG00000113739	STC2	MatureB group	FALSE	16158	0.00903019	FALSE		FALSE
ENSG00000214782	MS4A18	MatureB group	FALSE	16158	0.00903019	FALSE		FALSE
ENSG00000130283	GDF1	MatureB group	FALSE	16158	0.00903019	FALSE		FALSE
ENSG00000254636	ARMS2	MatureB group	FALSE	16158	0.00903019	FALSE		FALSE
ENSG00000203618	GP1BB	MatureB group	FALSE	16158	0.00903019	FALSE		FALSE
ENSG00000172461	FUT9	MatureB group	FALSE	16158	0.00903019	FALSE		FALSE
ENSG00000175513	TSGA10IP	MatureB group	FALSE	16158	0.00903019	FALSE		FALSE
ENSG00000204382	XAGE1B	MatureB group	FALSE	16158	0.00903019	FALSE		FALSE
ENSG00000125787	GNRH2	MatureB group	FALSE	16158	0.00903019	FALSE		FALSE
ENSG00000151224	MAT1A	MatureB group	FALSE	16158	0.00903019	FALSE		FALSE
ENSG00000171478	SPACA5B	MatureB group	FALSE	16176	0.00903012	FALSE		FALSE
ENSG00000226600	CT47A9	MatureB group	FALSE	16177	0.00903001	FALSE		FALSE
ENSG00000119630	PGF	MatureB group	FALSE	16178	0.00902973	FALSE		FALSE
ENSG00000183019	MCEMP1	MatureB group	FALSE	16178	0.00902973	FALSE		FALSE
ENSG00000283227	SPRR5	MatureB group	FALSE	16178	0.00902973	FALSE		FALSE
ENSG00000134531	EMP1	MatureB group	FALSE	16178	0.00902973	FALSE		FALSE
ENSG00000184602	SNN	MatureB group	FALSE	16178	0.00902973	FALSE		FALSE
ENSG00000179097	HTR1F	MatureB group	FALSE	16178	0.00902973	FALSE		FALSE
ENSG00000231213	PLSCR5	MatureB group	FALSE	16178	0.00902973	FALSE		FALSE
ENSG00000135248	FAM71F1	MatureB group	FALSE	16178	0.00902973	FALSE		FALSE
ENSG00000104369	JPH1	MatureB group	FALSE	16178	0.00902973	FALSE		FALSE
ENSG00000284042	TAF11L6	MatureB group	FALSE	16178	0.00902973	FALSE		FALSE
ENSG00000091010	POU4F3	MatureB group	FALSE	16178	0.00902973	FALSE		FALSE
ENSG00000084674	APOB	MatureB group	FALSE	16178	0.00902973	FALSE		FALSE
ENSG00000144596	GRIP2	MatureB group	FALSE	16178	0.00902973	FALSE		FALSE
ENSG00000144962	SPATA16	MatureB group	FALSE	16178	0.00902973	FALSE		FALSE
ENSG00000135454	B4GALNT1	MatureB group	FALSE	16192	0.00902971	FALSE		FALSE
ENSG00000187105	HEATR4	MatureB group	FALSE	16192	0.00902971	FALSE		FALSE
ENSG00000103260	METRN	MatureB group	FALSE	16192	0.00902971	FALSE		FALSE
ENSG00000184954	OR6C70	MatureB group	FALSE	16192	0.00902971	FALSE		FALSE
ENSG00000204165	CXorf65	MatureB group	FALSE	16192	0.00902971	FALSE		FALSE
ENSG00000069696	DRD4	MatureB group	FALSE	16192	0.00902971	FALSE		FALSE
ENSG00000171621	SPSB1	MatureB group	FALSE	16192	0.00902971	FALSE		FALSE
ENSG00000131183	SLC34A1	MatureB group	FALSE	16192	0.00902971	FALSE		FALSE
ENSG00000213231	TCL1B	MatureB group	FALSE	16192	0.00902971	FALSE		FALSE
ENSG00000102452	NALCN	MatureB group	FALSE	16192	0.00902971	FALSE		FALSE
ENSG00000108878	CACNG1	MatureB group	FALSE	16192	0.00902971	FALSE		FALSE
ENSG00000109680	TBC1D19	MatureB group	FALSE	16192	0.00902971	FALSE		FALSE
ENSG00000073598	FNDC8	MatureB group	FALSE	16192	0.00902971	FALSE		FALSE
ENSG00000110195	FOLR1	MatureB group	FALSE	16192	0.00902971	FALSE		FALSE
ENSG00000197414	GOLGA6L1	MatureB group	FALSE	16206	0.00902957	FALSE		FALSE
ENSG00000242950	ERVW-1	MatureB group	FALSE	16206	0.00902957	FALSE		FALSE
ENSG00000185313	SCN10A	MatureB group	FALSE	16208	0.00902942	FALSE		FALSE
ENSG00000122194	PLG	MatureB group	FALSE	16208	0.00902942	FALSE		FALSE
ENSG00000180532	ZSCAN4	MatureB group	FALSE	16210	0.00902935	FALSE		FALSE
ENSG00000165059	PRKACG	MatureB group	FALSE	16210	0.00902935	FALSE		FALSE
ENSG00000125788	DEFB126	MatureB group	FALSE	16210	0.00902935	FALSE		FALSE
ENSG00000179751	SYCN	MatureB group	FALSE	16210	0.00902935	FALSE		FALSE
ENSG00000143375	CGN	MatureB group	FALSE	16210	0.00902935	FALSE		FALSE
ENSG00000170967	DDI1	MatureB group	FALSE	16210	0.00902935	FALSE		FALSE
ENSG00000198938	MT-CO3	MatureB group	FALSE	16216	0.00902922	FALSE		FALSE
ENSG00000074527	NTN4	MatureB group	FALSE	16217	0.00902906	FALSE		FALSE
ENSG00000168061	SAC3D1	MatureB group	FALSE	16218	0.00902878	FALSE		FALSE
ENSG00000196131	VN1R2	MatureB group	FALSE	16218	0.00902878	FALSE		FALSE
ENSG00000138379	MSTN	MatureB group	FALSE	16218	0.00902878	FALSE		FALSE
ENSG00000117477	CCDC181	MatureB group	FALSE	16218	0.00902878	FALSE		FALSE
ENSG00000182177	ASB18	MatureB group	FALSE	16218	0.00902878	FALSE		FALSE
ENSG00000254598	CSNK2A3	MatureB group	FALSE	16218	0.00902878	FALSE		FALSE
ENSG00000172888	ZNF621	MatureB group	FALSE	16218	0.00902878	FALSE		FALSE
ENSG00000119608	PROX2	MatureB group	FALSE	16218	0.00902878	FALSE		FALSE
ENSG00000185010	F8	MatureB group	FALSE	16226	0.00902867	FALSE		FALSE
ENSG00000162779	AXDND1	MatureB group	FALSE	16227	0.00902844	FALSE		FALSE
ENSG00000285329	AC025283.2	MatureB group	FALSE	16228	0.00902838	FALSE		FALSE
ENSG00000258472	AC005726.1	MatureB group	FALSE	16228	0.00902838	FALSE		FALSE
ENSG00000147262	GPR119	MatureB group	FALSE	16230	0.00902814	FALSE		FALSE
ENSG00000234776	C11orf94	MatureB group	FALSE	16231	0.00902814	FALSE		FALSE
ENSG00000183921	SDR42E2	MatureB group	FALSE	16232	0.00902813	FALSE		FALSE
ENSG00000197580	BCO2	MatureB group	FALSE	16233	0.00902782	FALSE		FALSE
ENSG00000092850	TEKT2	MatureB group	FALSE	16234	0.00902775	FALSE		FALSE
ENSG00000096088	PGC	MatureB group	FALSE	16235	0.00902759	FALSE		FALSE
ENSG00000277865	GOLGA6L22	MatureB group	FALSE	16236	0.00902737	FALSE		FALSE
ENSG00000152760	TCTEX1D1	MatureB group	FALSE	16236	0.00902737	FALSE		FALSE
ENSG00000197403	OR6N1	MatureB group	FALSE	16238	0.00902718	FALSE		FALSE
ENSG00000182896	TMEM95	MatureB group	FALSE	16239	0.00902718	FALSE		FALSE
ENSG00000188215	DCUN1D3	MatureB group	FALSE	16239	0.00902718	FALSE		FALSE
ENSG00000204033	LRIT2	MatureB group	FALSE	16239	0.00902718	FALSE		FALSE
ENSG00000120498	TEX11	MatureB group	FALSE	16239	0.00902718	FALSE		FALSE
ENSG00000271824	SMIM32	MatureB group	FALSE	16239	0.00902718	FALSE		FALSE
ENSG00000106536	POU6F2	MatureB group	FALSE	16239	0.00902718	FALSE		FALSE
ENSG00000149635	OCSTAMP	MatureB group	FALSE	16239	0.00902718	FALSE		FALSE
ENSG00000167346	MMP26	MatureB group	FALSE	16239	0.00902718	FALSE		FALSE
ENSG00000162490	DRAXIN	MatureB group	FALSE	16239	0.00902718	FALSE		FALSE
ENSG00000172717	FAM71D	MatureB group	FALSE	16239	0.00902718	FALSE		FALSE
ENSG00000226929	CT47A11	MatureB group	FALSE	16239	0.00902718	FALSE		FALSE
ENSG00000179598	PLD6	MatureB group	FALSE	16239	0.00902718	FALSE		FALSE
ENSG00000113083	LOX	MatureB group	FALSE	16239	0.00902718	FALSE		TRUE	LoF
ENSG00000251201	TMED7-TICAM2	MatureB group	FALSE	16239	0.00902718	FALSE		FALSE
ENSG00000198678	OR5BS1P	MatureB group	FALSE	16239	0.00902718	FALSE		FALSE
ENSG00000113327	GABRG2	MatureB group	FALSE	16239	0.00902718	FALSE		FALSE
ENSG00000126005	MMP24OS	MatureB group	FALSE	16239	0.00902718	FALSE		FALSE
ENSG00000105379	ETFB	MatureB group	FALSE	16239	0.00902718	FALSE		FALSE
ENSG00000187954	CYHR1	MatureB group	FALSE	16239	0.00902718	FALSE		FALSE
ENSG00000185551	NR2F2	MatureB group	FALSE	16258	0.00902676	FALSE		FALSE
ENSG00000205236	AC105052.1	MatureB group	FALSE	16259	0.00902675	FALSE		FALSE
ENSG00000275572	GRIFIN	MatureB group	FALSE	16260	0.00902672	FALSE		FALSE
ENSG00000150773	PIH1D2	MatureB group	FALSE	16260	0.00902672	FALSE		FALSE
ENSG00000283486	FAM95C	MatureB group	FALSE	16260	0.00902672	FALSE		FALSE
ENSG00000120088	CRHR1	MatureB group	FALSE	16260	0.00902672	FALSE		FALSE
ENSG00000182903	ZNF721	MatureB group	FALSE	16260	0.00902672	FALSE		TRUE	ambiguous
ENSG00000205858	LRRC72	MatureB group	FALSE	16260	0.00902672	FALSE		FALSE
ENSG00000235863	B3GALT4	MatureB group	FALSE	16260	0.00902672	FALSE		FALSE
ENSG00000232593	KANTR	MatureB group	FALSE	16260	0.00902672	FALSE		FALSE
ENSG00000125255	SLC10A2	MatureB group	FALSE	16260	0.00902672	FALSE		FALSE
ENSG00000066405	CLDN18	MatureB group	FALSE	16260	0.00902672	FALSE		FALSE
ENSG00000204296	TSBP1	MatureB group	FALSE	16260	0.00902672	FALSE		FALSE
ENSG00000121904	CSMD2	MatureB group	FALSE	16260	0.00902672	FALSE		FALSE
ENSG00000114771	AADAC	MatureB group	FALSE	16260	0.00902672	FALSE		FALSE
ENSG00000153558	FBXL2	MatureB group	FALSE	16260	0.00902672	FALSE		FALSE
ENSG00000102387	TAF7L	MatureB group	FALSE	16260	0.00902672	FALSE		FALSE
ENSG00000249156	TAF11L12	MatureB group	FALSE	16260	0.00902672	FALSE		FALSE
ENSG00000100802	C14orf93	MatureB group	FALSE	16260	0.00902672	FALSE		FALSE
ENSG00000057663	ATG5	MatureB group	FALSE	16260	0.00902672	FALSE		FALSE
ENSG00000170270	GON7	MatureB group	FALSE	16260	0.00902672	FALSE		FALSE
ENSG00000163960	UBXN7	MatureB group	FALSE	16260	0.00902672	FALSE		FALSE
ENSG00000170743	SYT9	MatureB group	FALSE	16260	0.00902672	FALSE		FALSE
ENSG00000163701	IL17RE	MatureB group	FALSE	16260	0.00902672	FALSE		FALSE
ENSG00000168267	PTF1A	MatureB group	FALSE	16260	0.00902672	FALSE		FALSE
ENSG00000172572	PDE3A	MatureB group	FALSE	16260	0.00902672	FALSE		FALSE
ENSG00000163206	SMCP	MatureB group	FALSE	16260	0.00902672	FALSE		FALSE
ENSG00000162069	BICDL2	MatureB group	FALSE	16260	0.00902672	FALSE		FALSE
ENSG00000160994	CCDC105	MatureB group	FALSE	16260	0.00902672	FALSE		FALSE
ENSG00000171209	CSN3	MatureB group	FALSE	16260	0.00902672	FALSE		FALSE
ENSG00000164949	GEM	MatureB group	FALSE	16288	0.00902669	FALSE		FALSE
ENSG00000197057	DTHD1	MatureB group	FALSE	16289	0.00902658	FALSE		FALSE
ENSG00000198598	MMP17	MatureB group	FALSE	16289	0.00902658	FALSE		FALSE
ENSG00000100196	KDELR3	MatureB group	FALSE	16291	0.0090264	FALSE		FALSE
ENSG00000167916	KRT24	MatureB group	FALSE	16292	0.0090263	FALSE		FALSE
ENSG00000133454	MYO18B	MatureB group	FALSE	16293	0.0090263	FALSE		FALSE
ENSG00000153832	FBXO36	MatureB group	FALSE	16294	0.00902628	FALSE		FALSE
ENSG00000175518	UBQLNL	MatureB group	FALSE	16295	0.00902573	FALSE		FALSE
ENSG00000137877	SPTBN5	MatureB group	FALSE	16296	0.0090256	FALSE		FALSE
ENSG00000135314	KHDC1	MatureB group	FALSE	16297	0.00902555	FALSE		FALSE
ENSG00000104237	RP1	MatureB group	FALSE	16298	0.00902536	FALSE		FALSE
ENSG00000270379	HEATR9	MatureB group	FALSE	16299	0.00902515	FALSE		FALSE
ENSG00000117984	CTSD	MatureB group	FALSE	16300	0.00902501	FALSE		FALSE
ENSG00000196071	OR2L13	MatureB group	FALSE	16301	0.0090249	FALSE		FALSE
ENSG00000100122	CRYBB1	MatureB group	FALSE	16302	0.00902488	FALSE		FALSE
ENSG00000101335	MYL9	MatureB group	FALSE	16303	0.0090247	FALSE		FALSE
ENSG00000172733	PURG	MatureB group	FALSE	16303	0.0090247	FALSE		FALSE
ENSG00000197587	DMBX1	MatureB group	FALSE	16303	0.0090247	FALSE		FALSE
ENSG00000060642	PIGV	MatureB group	FALSE	16303	0.0090247	FALSE		FALSE
ENSG00000149575	SCN2B	MatureB group	FALSE	16303	0.0090247	FALSE		FALSE
ENSG00000138606	SHF	MatureB group	FALSE	16303	0.0090247	FALSE		FALSE
ENSG00000107821	KAZALD1	MatureB group	FALSE	16303	0.0090247	FALSE		FALSE
ENSG00000108823	SGCA	MatureB group	FALSE	16303	0.0090247	FALSE		FALSE
ENSG00000165192	ASB11	MatureB group	FALSE	16303	0.0090247	FALSE		FALSE
ENSG00000167769	ACER1	MatureB group	FALSE	16303	0.0090247	FALSE		FALSE
ENSG00000237452	BHMG1	MatureB group	FALSE	16303	0.0090247	FALSE		FALSE
ENSG00000112167	SAYSD1	MatureB group	FALSE	16314	0.00902467	FALSE		FALSE
ENSG00000182508	LHFPL1	MatureB group	FALSE	16314	0.00902467	FALSE		FALSE
ENSG00000186198	SLC51B	MatureB group	FALSE	16314	0.00902467	FALSE		FALSE
ENSG00000229665	PRR20C	MatureB group	FALSE	16314	0.00902467	FALSE		FALSE
ENSG00000180318	ALX1	MatureB group	FALSE	16314	0.00902467	FALSE		FALSE
ENSG00000121068	TBX2	MatureB group	FALSE	16319	0.0090246	FALSE		FALSE
ENSG00000204793	FOXD4L6	MatureB group	FALSE	16320	0.00902407	FALSE		FALSE
ENSG00000186792	HYAL3	MatureB group	FALSE	16321	0.00902402	FALSE		FALSE
ENSG00000259243	RP13-996F3.4	MatureB group	FALSE	16322	0.00902367	FALSE		FALSE
ENSG00000177034	MTX3	MatureB group	FALSE	16323	0.00902366	FALSE		FALSE
ENSG00000050438	SLC4A8	MatureB group	FALSE	16324	0.00902349	FALSE		FALSE
ENSG00000205464	ATP6AP1L	MatureB group	FALSE	16325	0.00902348	FALSE		FALSE
ENSG00000188501	LCTL	MatureB group	FALSE	16326	0.00902345	FALSE		FALSE
ENSG00000143921	ABCG8	MatureB group	FALSE	16326	0.00902345	FALSE		FALSE
ENSG00000115718	PROC	MatureB group	FALSE	16328	0.0090234	FALSE		FALSE
ENSG00000164325	TMEM174	MatureB group	FALSE	16329	0.00902325	FALSE		FALSE
ENSG00000214491	SEC14L6	MatureB group	FALSE	16329	0.00902325	FALSE		FALSE
ENSG00000146147	MLIP	MatureB group	FALSE	16331	0.00902325	FALSE		FALSE
ENSG00000005108	THSD7A	MatureB group	FALSE	16331	0.00902325	FALSE		FALSE
ENSG00000160539	PLPP7	MatureB group	FALSE	16333	0.00902315	FALSE		FALSE
ENSG00000205835	GMNC	MatureB group	FALSE	16333	0.00902315	FALSE		FALSE
ENSG00000186513	OR9Q2	MatureB group	FALSE	16333	0.00902315	FALSE		FALSE
ENSG00000166446	CDYL2	MatureB group	FALSE	16333	0.00902315	FALSE		FALSE
ENSG00000244694	PTCHD4	MatureB group	FALSE	16337	0.00902311	FALSE		FALSE
ENSG00000117602	RCAN3	MatureB group	FALSE	16338	0.00902297	FALSE		FALSE
ENSG00000071205	ARHGAP10	MatureB group	FALSE	16339	0.00902278	FALSE		FALSE
ENSG00000127472	PLA2G5	MatureB group	FALSE	16339	0.00902278	FALSE		FALSE
ENSG00000135374	ELF5	MatureB group	FALSE	16339	0.00902278	FALSE		FALSE
ENSG00000198610	AKR1C4	MatureB group	FALSE	16339	0.00902278	FALSE		FALSE
ENSG00000204612	FOXB2	MatureB group	FALSE	16339	0.00902278	FALSE		FALSE
ENSG00000186479	RGS7BP	MatureB group	FALSE	16339	0.00902278	FALSE		FALSE
ENSG00000188691	OR56A5	MatureB group	FALSE	16339	0.00902278	FALSE		FALSE
ENSG00000171199	OPRPN	MatureB group	FALSE	16339	0.00902278	FALSE		FALSE
ENSG00000183760	ACP7	MatureB group	FALSE	16339	0.00902278	FALSE		FALSE
ENSG00000176731	RBIS	MatureB group	FALSE	16339	0.00902278	FALSE		FALSE
ENSG00000182330	PRAMEF8	MatureB group	FALSE	16339	0.00902278	FALSE		FALSE
ENSG00000143355	LHX9	MatureB group	FALSE	16339	0.00902278	FALSE		FALSE
ENSG00000163739	CXCL1	MatureB group	FALSE	16339	0.00902278	FALSE		FALSE
ENSG00000173083	HPSE	MatureB group	FALSE	16339	0.00902278	FALSE		FALSE
ENSG00000166582	CENPV	MatureB group	FALSE	16339	0.00902278	FALSE		FALSE
ENSG00000139220	PPFIA2	MatureB group	FALSE	16339	0.00902278	FALSE		FALSE
ENSG00000185043	CIB1	MatureB group	FALSE	16339	0.00902278	FALSE		FALSE
ENSG00000244623	OR2AE1	MatureB group	FALSE	16339	0.00902278	FALSE		FALSE
ENSG00000110492	MDK	MatureB group	FALSE	16339	0.00902278	FALSE		FALSE
ENSG00000166862	CACNG2	MatureB group	FALSE	16339	0.00902278	FALSE		FALSE
ENSG00000147613	PSKH2	MatureB group	FALSE	16339	0.00902278	FALSE		FALSE
ENSG00000186376	ZNF75D	MatureB group	FALSE	16339	0.00902278	FALSE		FALSE
ENSG00000179562	GCC1	MatureB group	FALSE	16339	0.00902278	FALSE		FALSE
ENSG00000188042	ARL4C	MatureB group	FALSE	16339	0.00902278	FALSE		FALSE
ENSG00000147124	ZNF41	MatureB group	FALSE	16339	0.00902278	FALSE		FALSE
ENSG00000137267	TUBB2A	MatureB group	FALSE	16339	0.00902278	FALSE		FALSE
ENSG00000237353	PATE4	MatureB group	FALSE	16339	0.00902278	FALSE		FALSE
ENSG00000133477	FAM83F	MatureB group	FALSE	16366	0.00902272	FALSE		FALSE
ENSG00000172336	POP7	MatureB group	FALSE	16367	0.00902261	FALSE		FALSE
ENSG00000175535	PNLIP	MatureB group	FALSE	16368	0.00902257	FALSE		FALSE
ENSG00000139780	METTL21C	MatureB group	FALSE	16368	0.00902257	FALSE		FALSE
ENSG00000205045	SLFN12L	MatureB group	FALSE	16370	0.0090225	FALSE		FALSE
ENSG00000230657	PRB4	MatureB group	FALSE	16371	0.00902242	FALSE		FALSE
ENSG00000172361	CFAP53	MatureB group	FALSE	16372	0.00902232	FALSE		FALSE
ENSG00000148795	CYP17A1	MatureB group	FALSE	16373	0.00902232	FALSE		FALSE
ENSG00000137821	LRRC49	MatureB group	FALSE	16373	0.00902232	FALSE		FALSE
ENSG00000167941	SOST	MatureB group	FALSE	16373	0.00902232	FALSE		FALSE
ENSG00000162267	ITIH3	MatureB group	FALSE	16373	0.00902232	FALSE		FALSE
ENSG00000282872	C1orf232	MatureB group	FALSE	16373	0.00902232	FALSE		FALSE
ENSG00000121570	DPPA4	MatureB group	FALSE	16373	0.00902232	FALSE		FALSE
ENSG00000250673	REELD1	MatureB group	FALSE	16373	0.00902232	FALSE		FALSE
ENSG00000173917	HOXB2	MatureB group	FALSE	16373	0.00902232	FALSE		FALSE
ENSG00000170561	IRX2	MatureB group	FALSE	16373	0.00902232	FALSE		FALSE
ENSG00000235699	CXorf51B	MatureB group	FALSE	16373	0.00902232	FALSE		FALSE
ENSG00000113905	HRG	MatureB group	FALSE	16373	0.00902232	FALSE		FALSE
ENSG00000165943	MOAP1	MatureB group	FALSE	16373	0.00902232	FALSE		FALSE
ENSG00000189134	NKAPL	MatureB group	FALSE	16373	0.00902232	FALSE		FALSE
ENSG00000156990	RPUSD3	MatureB group	FALSE	16373	0.00902232	FALSE		FALSE
ENSG00000283967	TAF11L8	MatureB group	FALSE	16373	0.00902232	FALSE		FALSE
ENSG00000182261	NLRP10	MatureB group	FALSE	16373	0.00902232	FALSE		FALSE
ENSG00000274588	DGKK	MatureB group	FALSE	16373	0.00902232	FALSE		FALSE
ENSG00000074416	MGLL	MatureB group	FALSE	16373	0.00902232	FALSE		FALSE
ENSG00000143545	RAB13	MatureB group	FALSE	16373	0.00902232	FALSE		FALSE
ENSG00000279012	OR51B2	MatureB group	FALSE	16373	0.00902232	FALSE		FALSE
ENSG00000158901	WFDC8	MatureB group	FALSE	16373	0.00902232	FALSE		FALSE
ENSG00000178404	CEP295NL	MatureB group	FALSE	16373	0.00902232	FALSE		FALSE
ENSG00000214978	GSG1L2	MatureB group	FALSE	16373	0.00902232	FALSE		FALSE
ENSG00000254685	FPGT	MatureB group	FALSE	16373	0.00902232	FALSE		FALSE
ENSG00000128310	GALR3	MatureB group	FALSE	16397	0.00902223	FALSE		FALSE
ENSG00000196329	GIMAP5	MatureB group	FALSE	16398	0.00902213	FALSE		FALSE
ENSG00000213996	TM6SF2	MatureB group	FALSE	16399	0.00902196	FALSE		FALSE
ENSG00000197532	OR6Y1	MatureB group	FALSE	16399	0.00902196	FALSE		FALSE
ENSG00000155719	OTOA	MatureB group	FALSE	16399	0.00902196	FALSE		FALSE
ENSG00000162148	PPP1R32	MatureB group	FALSE	16402	0.00902192	FALSE		FALSE
ENSG00000063015	SEZ6	MatureB group	FALSE	16403	0.00902182	FALSE		FALSE
ENSG00000205678	TECRL	MatureB group	FALSE	16404	0.00902181	FALSE		FALSE
ENSG00000179300	RTL3	MatureB group	FALSE	16404	0.00902181	FALSE		FALSE
ENSG00000109072	VTN	MatureB group	FALSE	16404	0.00902181	FALSE		FALSE
ENSG00000124657	OR2B6	MatureB group	FALSE	16404	0.00902181	FALSE		FALSE
ENSG00000197375	SLC22A5	MatureB group	FALSE	16408	0.00902178	FALSE		FALSE
ENSG00000171174	RBKS	MatureB group	FALSE	16408	0.00902178	FALSE		FALSE
ENSG00000196811	CHRNG	MatureB group	FALSE	16408	0.00902178	FALSE		FALSE
ENSG00000142920	AZIN2	MatureB group	FALSE	16408	0.00902178	FALSE		FALSE
ENSG00000132823	OSER1	MatureB group	FALSE	16412	0.00902177	FALSE		FALSE
ENSG00000137261	KIAA0319	MatureB group	FALSE	16412	0.00902177	FALSE		FALSE
ENSG00000083067	TRPM3	MatureB group	FALSE	16412	0.00902177	FALSE		FALSE
ENSG00000170276	HSPB2	MatureB group	FALSE	16415	0.00902168	FALSE		FALSE
ENSG00000186352	ANKRD37	MatureB group	FALSE	16416	0.00902149	FALSE		FALSE
ENSG00000140067	FAM181A	MatureB group	FALSE	16417	0.00902149	FALSE		FALSE
ENSG00000197620	CXorf40A	MatureB group	FALSE	16418	0.00902144	FALSE		FALSE
ENSG00000183196	CHST6	MatureB group	FALSE	16419	0.00902138	FALSE		FALSE
ENSG00000115138	POMC	MatureB group	FALSE	16419	0.00902138	FALSE		FALSE
ENSG00000125815	CST8	MatureB group	FALSE	16419	0.00902138	FALSE		FALSE
ENSG00000174792	ODAPH	MatureB group	FALSE	16419	0.00902138	FALSE		FALSE
ENSG00000122585	NPY	MatureB group	FALSE	16423	0.00902126	FALSE		FALSE
ENSG00000218891	ZNF579	MatureB group	FALSE	16423	0.00902126	FALSE		FALSE
ENSG00000120149	MSX2	MatureB group	FALSE	16425	0.00902125	FALSE		FALSE
ENSG00000123612	ACVR1C	MatureB group	FALSE	16426	0.00902124	FALSE		FALSE
ENSG00000105559	PLEKHA4	MatureB group	FALSE	16427	0.00902124	FALSE		FALSE
ENSG00000170959	DCDC1	MatureB group	FALSE	16428	0.00902123	FALSE		FALSE
ENSG00000188800	TMCO2	MatureB group	FALSE	16428	0.00902123	FALSE		FALSE
ENSG00000165799	RNASE7	MatureB group	FALSE	16430	0.00902099	FALSE		FALSE
ENSG00000188487	INSC	MatureB group	FALSE	16431	0.00902098	FALSE		FALSE
ENSG00000134809	TIMM10	MatureB group	FALSE	16432	0.00902094	FALSE		FALSE
ENSG00000175105	ZNF654	MatureB group	FALSE	16433	0.00902084	FALSE		FALSE
ENSG00000187616	MYMK	MatureB group	FALSE	16433	0.00902084	FALSE		FALSE
ENSG00000241186	TDGF1	MatureB group	FALSE	16433	0.00902084	FALSE		FALSE
ENSG00000269469	AC010619.2	MatureB group	FALSE	16436	0.00902052	FALSE		FALSE
ENSG00000144559	TAMM41	MatureB group	FALSE	16437	0.00902049	FALSE		FALSE
ENSG00000198513	ATL1	MatureB group	FALSE	16437	0.00902049	FALSE		FALSE
ENSG00000105755	ETHE1	MatureB group	FALSE	16437	0.00902049	FALSE		FALSE
ENSG00000231396	USP17L10	MatureB group	FALSE	16437	0.00902049	FALSE		FALSE
ENSG00000221836	OR2A5	MatureB group	FALSE	16437	0.00902049	FALSE		FALSE
ENSG00000143793	C1orf35	MatureB group	FALSE	16437	0.00902049	FALSE		FALSE
ENSG00000167191	GPRC5B	MatureB group	FALSE	16443	0.00902033	FALSE		FALSE
ENSG00000125434	SLC25A35	MatureB group	FALSE	16444	0.00902028	FALSE		FALSE
ENSG00000281106	TMEM272	MatureB group	FALSE	16444	0.00902028	FALSE		FALSE
ENSG00000103355	PRSS33	MatureB group	FALSE	16446	0.00902024	FALSE		FALSE
ENSG00000126970	ZC4H2	MatureB group	FALSE	16447	0.00902014	FALSE		FALSE
ENSG00000177151	OR2T35	MatureB group	FALSE	16448	0.00902012	FALSE		FALSE
ENSG00000251246	AL691442.2	MatureB group	FALSE	16449	0.00901992	FALSE		FALSE
ENSG00000184033	CTAG1B	MatureB group	FALSE	16450	0.00901985	FALSE		FALSE
ENSG00000170485	NPAS2	MatureB group	FALSE	16450	0.00901985	FALSE		FALSE
ENSG00000123560	PLP1	MatureB group	FALSE	16452	0.00901984	FALSE		FALSE
ENSG00000186334	SLC36A3	MatureB group	FALSE	16452	0.00901984	FALSE		FALSE
ENSG00000119614	VSX2	MatureB group	FALSE	16452	0.00901984	FALSE		FALSE
ENSG00000177054	ZDHHC13	MatureB group	FALSE	16455	0.00901983	FALSE		FALSE
ENSG00000164645	TEX47	MatureB group	FALSE	16456	0.00901951	FALSE		FALSE
ENSG00000005421	PON1	MatureB group	FALSE	16456	0.00901951	FALSE		FALSE
ENSG00000119946	CNNM1	MatureB group	FALSE	16456	0.00901951	FALSE		FALSE
ENSG00000185523	SPATA45	MatureB group	FALSE	16456	0.00901951	FALSE		FALSE
ENSG00000204540	PSORS1C1	MatureB group	FALSE	16456	0.00901951	FALSE		FALSE
ENSG00000158488	CD1E	MatureB group	FALSE	16456	0.00901951	FALSE		FALSE
ENSG00000162757	C1orf74	MatureB group	FALSE	16456	0.00901951	FALSE		FALSE
ENSG00000115353	TACR1	MatureB group	FALSE	16456	0.00901951	FALSE		FALSE
ENSG00000080166	DCT	MatureB group	FALSE	16456	0.00901951	FALSE		FALSE
ENSG00000114354	TFG	MatureB group	TRUE	16456	0.00901951	TRUE	fusion	TRUE	LoF
ENSG00000012504	NR1H4	MatureB group	FALSE	16456	0.00901951	FALSE		FALSE
ENSG00000135587	SMPD2	MatureB group	FALSE	16456	0.00901951	FALSE		FALSE
ENSG00000172459	OR5AR1	MatureB group	FALSE	16456	0.00901951	FALSE		FALSE
ENSG00000111846	GCNT2	MatureB group	FALSE	16456	0.00901951	FALSE		FALSE
ENSG00000049247	UTS2	MatureB group	FALSE	16456	0.00901951	FALSE		FALSE
ENSG00000102904	TSNAXIP1	MatureB group	FALSE	16471	0.00901947	FALSE		FALSE
ENSG00000162627	SNX7	MatureB group	FALSE	16471	0.00901947	FALSE		FALSE
ENSG00000181577	C6orf223	MatureB group	FALSE	16473	0.00901947	FALSE		FALSE
ENSG00000214402	LCNL1	MatureB group	FALSE	16474	0.00901937	FALSE		FALSE
ENSG00000228927	TSPY3	MatureB group	FALSE	16475	0.00901934	FALSE		FALSE
ENSG00000158816	VWA5B1	MatureB group	FALSE	16476	0.00901919	FALSE		FALSE
ENSG00000137463	MGARP	MatureB group	FALSE	16477	0.00901917	FALSE		FALSE
ENSG00000151360	ALLC	MatureB group	FALSE	16477	0.00901917	FALSE		FALSE
ENSG00000176383	B3GNT4	MatureB group	FALSE	16479	0.00901915	FALSE		FALSE
ENSG00000177984	LCN15	MatureB group	FALSE	16480	0.00901879	FALSE		FALSE
ENSG00000250305	TRMT9B	MatureB group	FALSE	16481	0.00901877	FALSE		FALSE
ENSG00000133475	GGT2	MatureB group	FALSE	16482	0.00901862	FALSE		FALSE
ENSG00000197406	DIO3	MatureB group	FALSE	16483	0.00901858	FALSE		FALSE
ENSG00000183145	RIPPLY3	MatureB group	FALSE	16484	0.00901855	FALSE		FALSE
ENSG00000120903	CHRNA2	MatureB group	FALSE	16485	0.00901841	FALSE		FALSE
ENSG00000089234	BRAP	MatureB group	FALSE	16486	0.00901839	FALSE		FALSE
ENSG00000145014	TMEM44	MatureB group	FALSE	16487	0.00901822	FALSE		FALSE
ENSG00000105982	RNF32	MatureB group	FALSE	16488	0.0090182	FALSE		FALSE
ENSG00000163288	GABRB1	MatureB group	FALSE	16488	0.0090182	FALSE		FALSE
ENSG00000169604	ANTXR1	MatureB group	FALSE	16490	0.00901818	FALSE		FALSE
ENSG00000203909	DPPA5	MatureB group	FALSE	16491	0.00901817	FALSE		FALSE
ENSG00000170417	TMEM182	MatureB group	FALSE	16491	0.00901817	FALSE		FALSE
ENSG00000182107	TMEM30B	MatureB group	FALSE	16493	0.00901805	FALSE		FALSE
ENSG00000283297	TEX52	MatureB group	FALSE	16494	0.00901791	FALSE		FALSE
ENSG00000186832	KRT16	MatureB group	FALSE	16494	0.00901791	FALSE		FALSE
ENSG00000111404	RERGL	MatureB group	FALSE	16494	0.00901791	FALSE		FALSE
ENSG00000206026	SMIM21	MatureB group	FALSE	16494	0.00901791	FALSE		FALSE
ENSG00000158715	SLC45A3	MatureB group	FALSE	16494	0.00901791	TRUE	fusion	TRUE	LoF
ENSG00000137634	NXPE4	MatureB group	FALSE	16494	0.00901791	FALSE		FALSE
ENSG00000182187	CRYGB	MatureB group	FALSE	16494	0.00901791	FALSE		FALSE
ENSG00000108375	RNF43	MatureB group	FALSE	16501	0.00901773	TRUE	TSG	TRUE	LoF
ENSG00000007952	NOX1	MatureB group	FALSE	16502	0.00901771	FALSE		FALSE
ENSG00000132911	NMUR2	MatureB group	FALSE	16503	0.0090177	FALSE		FALSE
ENSG00000106410	NOBOX	MatureB group	FALSE	16504	0.00901768	FALSE		FALSE
ENSG00000125462	C1orf61	MatureB group	FALSE	16505	0.00901758	FALSE		FALSE
ENSG00000122420	PTGFR	MatureB group	FALSE	16506	0.00901741	FALSE		FALSE
ENSG00000138308	PLA2G12B	MatureB group	FALSE	16506	0.00901741	FALSE		FALSE
ENSG00000124140	SLC12A5	MatureB group	FALSE	16506	0.00901741	FALSE		FALSE
ENSG00000188981	MSANTD1	MatureB group	FALSE	16506	0.00901741	FALSE		FALSE
ENSG00000213215	OR2F1	MatureB group	FALSE	16506	0.00901741	FALSE		FALSE
ENSG00000174788	PCP2	MatureB group	FALSE	16506	0.00901741	FALSE		FALSE
ENSG00000163060	TEKT4	MatureB group	FALSE	16506	0.00901741	FALSE		FALSE
ENSG00000157823	AP3S2	MatureB group	FALSE	16506	0.00901741	FALSE		FALSE
ENSG00000212933	KRTAP12-4	MatureB group	FALSE	16506	0.00901741	FALSE		FALSE
ENSG00000079277	MKNK1	MatureB group	FALSE	16506	0.00901741	FALSE		FALSE
ENSG00000138109	CYP2C9	MatureB group	FALSE	16506	0.00901741	FALSE		FALSE
ENSG00000185585	OLFML2A	MatureB group	FALSE	16517	0.00901727	FALSE		FALSE
ENSG00000139908	TSSK4	MatureB group	FALSE	16518	0.00901727	FALSE		FALSE
ENSG00000204572	KRTAP5-10	MatureB group	FALSE	16518	0.00901727	FALSE		FALSE
ENSG00000176563	CNTD1	MatureB group	FALSE	16518	0.00901727	FALSE		FALSE
ENSG00000212900	KRTAP3-2	MatureB group	FALSE	16518	0.00901727	FALSE		FALSE
ENSG00000104938	CLEC4M	MatureB group	FALSE	16522	0.00901726	FALSE		FALSE
ENSG00000132321	IQCA1	MatureB group	FALSE	16522	0.00901726	FALSE		FALSE
ENSG00000167612	ANKRD33	MatureB group	FALSE	16522	0.00901726	FALSE		FALSE
ENSG00000048545	GUCA1A	MatureB group	FALSE	16522	0.00901726	FALSE		FALSE
ENSG00000188162	OTOG	MatureB group	FALSE	16526	0.00901726	FALSE		FALSE
ENSG00000147036	LANCL3	MatureB group	FALSE	16527	0.0090172	FALSE		FALSE
ENSG00000124749	COL21A1	MatureB group	FALSE	16528	0.00901704	FALSE		FALSE
ENSG00000198888	MT-ND1	MatureB group	FALSE	16529	0.00901694	FALSE		FALSE
ENSG00000154102	C16orf74	MatureB group	FALSE	16530	0.00901683	FALSE		FALSE
ENSG00000164900	GBX1	MatureB group	FALSE	16531	0.00901676	FALSE		FALSE
ENSG00000182585	EPGN	MatureB group	FALSE	16532	0.00901669	FALSE		FALSE
ENSG00000105464	GRIN2D	MatureB group	FALSE	16533	0.00901665	FALSE		FALSE
ENSG00000183305	MAGEA2B	MatureB group	FALSE	16534	0.00901664	FALSE		FALSE
ENSG00000204183	GDF5OS	MatureB group	FALSE	16535	0.00901661	FALSE		FALSE
ENSG00000286231	AL445423.3	MatureB group	FALSE	16535	0.00901661	FALSE		FALSE
ENSG00000204822	MRPL53	MatureB group	FALSE	16537	0.00901637	FALSE		FALSE
ENSG00000172728	FUT10	MatureB group	FALSE	16538	0.00901632	FALSE		FALSE
ENSG00000170788	DYDC1	MatureB group	FALSE	16539	0.00901631	FALSE		FALSE
ENSG00000176567	OR4X1	MatureB group	FALSE	16539	0.00901631	FALSE		FALSE
ENSG00000121578	B4GALT4	MatureB group	FALSE	16539	0.00901631	FALSE		FALSE
ENSG00000204687	MAS1L	MatureB group	FALSE	16539	0.00901631	FALSE		FALSE
ENSG00000004846	ABCB5	MatureB group	FALSE	16539	0.00901631	FALSE		FALSE
ENSG00000182156	ENPP7	MatureB group	FALSE	16544	0.00901623	FALSE		FALSE
ENSG00000144231	POLR2D	MatureB group	FALSE	16545	0.00901616	FALSE		FALSE
ENSG00000184178	SCFD2	MatureB group	FALSE	16546	0.00901609	FALSE		FALSE
ENSG00000186952	TMEM232	MatureB group	FALSE	16546	0.00901609	FALSE		FALSE
ENSG00000137558	PI15	MatureB group	FALSE	16546	0.00901609	FALSE		FALSE
ENSG00000183347	GBP6	MatureB group	FALSE	16549	0.00901607	FALSE		FALSE
ENSG00000069206	ADAM7	MatureB group	FALSE	16550	0.00901584	FALSE		FALSE
ENSG00000250120	PCDHA10	MatureB group	FALSE	16550	0.00901584	FALSE		FALSE
ENSG00000204947	ZNF425	MatureB group	FALSE	16550	0.00901584	FALSE		FALSE
ENSG00000177303	CASKIN2	MatureB group	FALSE	16550	0.00901584	FALSE		FALSE
ENSG00000176302	FOXR1	MatureB group	FALSE	16554	0.0090158	TRUE	oncogene, fusion	FALSE
ENSG00000168158	OR2C1	MatureB group	FALSE	16555	0.00901555	FALSE		FALSE
ENSG00000126262	FFAR2	MatureB group	FALSE	16556	0.00901546	FALSE		FALSE
ENSG00000131931	THAP1	MatureB group	FALSE	16557	0.00901543	FALSE		FALSE
ENSG00000007306	CEACAM7	MatureB group	FALSE	16558	0.00901539	FALSE		FALSE
ENSG00000211584	SLC48A1	MatureB group	FALSE	16559	0.00901536	FALSE		FALSE
ENSG00000116032	GRIN3B	MatureB group	FALSE	16560	0.00901517	FALSE		FALSE
ENSG00000177707	NECTIN3	MatureB group	FALSE	16561	0.00901513	FALSE		FALSE
ENSG00000099282	TSPAN15	MatureB group	FALSE	16562	0.00901503	FALSE		FALSE
ENSG00000205126	ACCSL	MatureB group	FALSE	16563	0.00901497	FALSE		FALSE
ENSG00000236737	GAGE12B	MatureB group	FALSE	16564	0.0090149	FALSE		FALSE
ENSG00000232941	AC090186.1	MatureB group	FALSE	16564	0.0090149	FALSE		FALSE
ENSG00000166987	MBD6	MatureB group	FALSE	16566	0.00901483	FALSE		FALSE
ENSG00000285476	AC139491.7	MatureB group	FALSE	16567	0.00901476	FALSE		FALSE
ENSG00000186806	VSIG10L	MatureB group	FALSE	16568	0.00901471	FALSE		FALSE
ENSG00000136247	ZDHHC4	MatureB group	FALSE	16569	0.00901467	FALSE		FALSE
ENSG00000185519	FAM131C	MatureB group	FALSE	16570	0.00901463	FALSE		FALSE
ENSG00000171160	MORN4	MatureB group	FALSE	16570	0.00901463	FALSE		FALSE
ENSG00000175548	ALG10B	MatureB group	FALSE	16572	0.0090146	FALSE		FALSE
ENSG00000184905	TCEAL2	MatureB group	FALSE	16573	0.00901452	FALSE		FALSE
ENSG00000130349	MTRES1	MatureB group	FALSE	16574	0.00901443	FALSE		FALSE
ENSG00000268154	AL591806.1	MatureB group	FALSE	16575	0.00901435	FALSE		FALSE
ENSG00000215020	AL591684.1	MatureB group	FALSE	16575	0.00901435	FALSE		FALSE
ENSG00000170846	AC093323.1	MatureB group	FALSE	16575	0.00901435	FALSE		FALSE
ENSG00000215912	TTC34	MatureB group	FALSE	16578	0.00901428	FALSE		FALSE
ENSG00000178222	RNF212	MatureB group	FALSE	16579	0.00901428	FALSE		FALSE
ENSG00000141294	LRRC46	MatureB group	FALSE	16580	0.00901426	FALSE		FALSE
ENSG00000173947	PIFO	MatureB group	FALSE	16581	0.00901415	FALSE		FALSE
ENSG00000188452	CERKL	MatureB group	FALSE	16582	0.00901409	FALSE		FALSE
ENSG00000277462	ZNF670	MatureB group	FALSE	16583	0.00901404	FALSE		FALSE
ENSG00000189298	ZKSCAN3	MatureB group	FALSE	16583	0.00901404	FALSE		FALSE
ENSG00000067992	PDK3	MatureB group	FALSE	16583	0.00901404	FALSE		FALSE
ENSG00000205730	ITPRIPL2	MatureB group	FALSE	16583	0.00901404	FALSE		FALSE
ENSG00000136383	ALPK3	MatureB group	FALSE	16587	0.009014	FALSE		FALSE
ENSG00000143494	VASH2	MatureB group	FALSE	16588	0.009014	FALSE		FALSE
ENSG00000173269	MMRN2	MatureB group	FALSE	16589	0.00901398	FALSE		FALSE
ENSG00000143199	ADCY10	MatureB group	FALSE	16590	0.00901393	FALSE		FALSE
ENSG00000141519	CCDC40	MatureB group	FALSE	16591	0.0090137	FALSE		FALSE
ENSG00000205089	CCNI2	MatureB group	FALSE	16592	0.00901365	FALSE		FALSE
ENSG00000286137	AC211486.12	MatureB group	FALSE	16593	0.00901356	FALSE		FALSE
ENSG00000182613	OR2V2	MatureB group	FALSE	16593	0.00901356	FALSE		FALSE
ENSG00000285946	AL162596.1	MatureB group	FALSE	16593	0.00901356	FALSE		FALSE
ENSG00000204375	XAGE1E	MatureB group	FALSE	16593	0.00901356	FALSE		FALSE
ENSG00000268759	AC135983.2	MatureB group	FALSE	16593	0.00901356	FALSE		FALSE
ENSG00000285880	AC144573.1	MatureB group	FALSE	16593	0.00901356	FALSE		FALSE
ENSG00000269808	AC010327.2	MatureB group	FALSE	16593	0.00901356	FALSE		FALSE
ENSG00000213416	KRTAP4-12	MatureB group	FALSE	16593	0.00901356	FALSE		FALSE
ENSG00000102383	ZDHHC15	MatureB group	FALSE	16601	0.00901352	FALSE		FALSE
ENSG00000186026	ZNF284	MatureB group	FALSE	16602	0.00901346	FALSE		FALSE
ENSG00000005469	CROT	MatureB group	FALSE	16603	0.00901343	FALSE		FALSE
ENSG00000070886	EPHA8	MatureB group	FALSE	16603	0.00901343	FALSE		FALSE
ENSG00000104941	RSPH6A	MatureB group	FALSE	16603	0.00901343	FALSE		FALSE
ENSG00000020181	ADGRA2	MatureB group	FALSE	16606	0.00901318	FALSE		FALSE
ENSG00000104290	FZD3	MatureB group	FALSE	16607	0.00901307	FALSE		FALSE
ENSG00000284976	BX255925.3	MatureB group	FALSE	16608	0.00901302	FALSE		FALSE
ENSG00000000005	TNMD	MatureB group	FALSE	16609	0.00901287	FALSE		FALSE
ENSG00000185236	RAB11B	MatureB group	FALSE	16609	0.00901287	FALSE		FALSE
ENSG00000283758	PMIS2	MatureB group	FALSE	16609	0.00901287	FALSE		FALSE
ENSG00000102104	RS1	MatureB group	FALSE	16609	0.00901287	FALSE		FALSE
ENSG00000102078	SLC25A14	MatureB group	FALSE	16609	0.00901287	FALSE		FALSE
ENSG00000188060	RAB42	MatureB group	FALSE	16609	0.00901287	FALSE		FALSE
ENSG00000124159	MATN4	MatureB group	FALSE	16609	0.00901287	FALSE		FALSE
ENSG00000108587	GOSR1	MatureB group	FALSE	16616	0.00901284	FALSE		FALSE
ENSG00000187838	PLSCR3	MatureB group	FALSE	16616	0.00901284	FALSE		FALSE
ENSG00000151006	PRSS53	MatureB group	FALSE	16618	0.00901259	FALSE		FALSE
ENSG00000240386	LCE1F	MatureB group	FALSE	16619	0.00901255	FALSE		FALSE
ENSG00000175877	TMEM270	MatureB group	FALSE	16620	0.0090124	FALSE		FALSE
ENSG00000198889	DCAF12L1	MatureB group	FALSE	16620	0.0090124	FALSE		FALSE
ENSG00000174327	SLC16A13	MatureB group	FALSE	16620	0.0090124	FALSE		FALSE
ENSG00000182168	UNC5C	MatureB group	FALSE	16623	0.00901231	FALSE		FALSE
ENSG00000145945	FAM50B	MatureB group	FALSE	16624	0.00901228	FALSE		FALSE
ENSG00000145949	MYLK4	MatureB group	FALSE	16624	0.00901228	FALSE		FALSE
ENSG00000171402	XAGE3	MatureB group	FALSE	16626	0.00901222	FALSE		FALSE
ENSG00000214415	GNAT3	MatureB group	FALSE	16626	0.00901222	FALSE		FALSE
ENSG00000089101	CFAP61	MatureB group	FALSE	16626	0.00901222	FALSE		FALSE
ENSG00000019144	PHLDB1	MatureB group	FALSE	16629	0.00901212	FALSE		FALSE
ENSG00000111652	COPS7A	MatureB group	FALSE	16630	0.00901211	FALSE		FALSE
ENSG00000105650	PDE4C	MatureB group	FALSE	16631	0.0090121	FALSE		FALSE
ENSG00000284917	ECE2	MatureB group	FALSE	16632	0.00901198	FALSE		FALSE
ENSG00000189164	ZNF527	MatureB group	FALSE	16633	0.00901187	FALSE		FALSE
ENSG00000213918	DNASE1	MatureB group	FALSE	16634	0.00901185	FALSE		FALSE
ENSG00000244486	SCARF2	MatureB group	FALSE	16635	0.00901177	FALSE		FALSE
ENSG00000125363	AMELX	MatureB group	FALSE	16636	0.00901175	FALSE		FALSE
ENSG00000146049	KAAG1	MatureB group	FALSE	16636	0.00901175	FALSE		FALSE
ENSG00000125975	C20orf173	MatureB group	FALSE	16636	0.00901175	FALSE		FALSE
ENSG00000274443	C8orf89	MatureB group	FALSE	16639	0.00901173	FALSE		FALSE
ENSG00000104611	SH2D4A	MatureB group	FALSE	16639	0.00901173	FALSE		FALSE
ENSG00000198963	RORB	MatureB group	FALSE	16641	0.00901162	FALSE		FALSE
ENSG00000221866	PLXNA4	MatureB group	FALSE	16642	0.0090114	FALSE		FALSE
ENSG00000109851	DBX1	MatureB group	FALSE	16643	0.0090113	FALSE		FALSE
ENSG00000163746	PLSCR2	MatureB group	FALSE	16644	0.00901126	FALSE		FALSE
ENSG00000177354	C10orf71	MatureB group	FALSE	16645	0.00901106	FALSE		FALSE
ENSG00000104881	PPP1R13L	MatureB group	FALSE	16645	0.00901106	FALSE		FALSE
ENSG00000184845	DRD1	MatureB group	FALSE	16647	0.00901093	FALSE		FALSE
ENSG00000268343	AC012414.1	MatureB group	FALSE	16648	0.00901065	FALSE		FALSE
ENSG00000221994	ZNF630	MatureB group	FALSE	16649	0.00901057	FALSE		FALSE
ENSG00000082213	C5orf22	MatureB group	FALSE	16650	0.00901055	FALSE		FALSE
ENSG00000215183	MSMP	MatureB group	FALSE	16651	0.00901051	FALSE		FALSE
ENSG00000173908	KRT28	MatureB group	FALSE	16652	0.00901047	FALSE		FALSE
ENSG00000256206	AC018523.2	MatureB group	FALSE	16653	0.00901042	FALSE		FALSE
ENSG00000152377	SPOCK1	MatureB group	FALSE	16654	0.00901018	FALSE		FALSE
ENSG00000142871	CCN1	MatureB group	FALSE	16655	0.00901012	FALSE		FALSE
ENSG00000196099	OR6M1	MatureB group	FALSE	16656	0.0090101	FALSE		FALSE
ENSG00000157219	HTR5A	MatureB group	FALSE	16656	0.0090101	FALSE		FALSE
ENSG00000092758	COL9A3	MatureB group	FALSE	16656	0.0090101	FALSE		FALSE
ENSG00000185432	METTL7A	MatureB group	FALSE	16659	0.00901005	FALSE		FALSE
ENSG00000176678	FOXL1	MatureB group	FALSE	16660	0.00900975	FALSE		FALSE
ENSG00000163631	ALB	MatureB group	FALSE	16661	0.00900973	FALSE		TRUE	Act
ENSG00000196074	SYCP2	MatureB group	FALSE	16662	0.00900963	FALSE		FALSE
ENSG00000070031	SCT	MatureB group	FALSE	16663	0.00900959	FALSE		FALSE
ENSG00000146453	PNLDC1	MatureB group	FALSE	16664	0.00900866	FALSE		FALSE
ENSG00000150656	CNDP1	MatureB group	FALSE	16665	0.00900863	FALSE		FALSE
ENSG00000136002	ARHGEF4	MatureB group	FALSE	16666	0.00900851	FALSE		FALSE
ENSG00000257727	CNPY2	MatureB group	FALSE	16667	0.00900837	FALSE		FALSE
ENSG00000185985	SLITRK2	MatureB group	FALSE	16667	0.00900837	FALSE		FALSE
ENSG00000164816	DEFA5	MatureB group	FALSE	16667	0.00900837	FALSE		FALSE
ENSG00000182149	IST1	MatureB group	FALSE	16667	0.00900837	FALSE		FALSE
ENSG00000188558	OR2G6	MatureB group	FALSE	16671	0.00900824	FALSE		FALSE
ENSG00000167103	PIP5KL1	MatureB group	FALSE	16672	0.00900815	FALSE		FALSE
ENSG00000164796	CSMD3	MatureB group	FALSE	16673	0.00900809	TRUE	TSG	FALSE
ENSG00000119698	PPP4R4	MatureB group	FALSE	16674	0.009008	FALSE		FALSE
ENSG00000204513	PRAMEF11	MatureB group	FALSE	16675	0.0090078	FALSE		FALSE
ENSG00000177807	KCNJ10	MatureB group	FALSE	16675	0.0090078	FALSE		FALSE
ENSG00000136694	IL36A	MatureB group	FALSE	16675	0.0090078	FALSE		FALSE
ENSG00000172421	EFCAB3	MatureB group	FALSE	16675	0.0090078	FALSE		FALSE
ENSG00000163817	SLC6A20	MatureB group	FALSE	16675	0.0090078	FALSE		FALSE
ENSG00000162735	PEX19	MatureB group	FALSE	16675	0.0090078	FALSE		FALSE
ENSG00000251258	RFPL4B	MatureB group	FALSE	16675	0.0090078	FALSE		FALSE
ENSG00000135503	ACVR1B	MatureB group	FALSE	16675	0.0090078	TRUE	TSG	FALSE
ENSG00000236446	CT47B1	MatureB group	FALSE	16675	0.0090078	FALSE		FALSE
ENSG00000111181	SLC6A12	MatureB group	FALSE	16684	0.00900775	FALSE		FALSE
ENSG00000285938	AC072022.2	MatureB group	FALSE	16685	0.00900763	FALSE		FALSE
ENSG00000120952	PRAMEF2	MatureB group	FALSE	16686	0.00900756	FALSE		FALSE
ENSG00000284234	TAF11L5	MatureB group	FALSE	16686	0.00900756	FALSE		FALSE
ENSG00000177947	ODF3	MatureB group	FALSE	16688	0.0090074	FALSE		FALSE
ENSG00000169154	GOT1L1	MatureB group	FALSE	16689	0.00900721	FALSE		FALSE
ENSG00000163646	CLRN1	MatureB group	FALSE	16689	0.00900721	FALSE		FALSE
ENSG00000174842	GLMN	MatureB group	FALSE	16689	0.00900721	FALSE		FALSE
ENSG00000188816	HMX2	MatureB group	FALSE	16689	0.00900721	FALSE		FALSE
ENSG00000146802	TMEM168	MatureB group	FALSE	16689	0.00900721	FALSE		FALSE
ENSG00000269058	CALR3	MatureB group	FALSE	16689	0.00900721	FALSE		FALSE
ENSG00000274102	OR4M2	MatureB group	FALSE	16689	0.00900721	FALSE		FALSE
ENSG00000197110	IFNL3	MatureB group	FALSE	16689	0.00900721	FALSE		FALSE
ENSG00000129744	ART1	MatureB group	FALSE	16689	0.00900721	FALSE		FALSE
ENSG00000134339	SAA2	MatureB group	FALSE	16689	0.00900721	FALSE		FALSE
ENSG00000136834	OR1J1	MatureB group	FALSE	16689	0.00900721	FALSE		FALSE
ENSG00000196227	FAM217B	MatureB group	FALSE	16689	0.00900721	FALSE		FALSE
ENSG00000102010	BMX	MatureB group	FALSE	16701	0.00900692	FALSE		FALSE
ENSG00000226288	OR52I2	MatureB group	FALSE	16701	0.00900692	FALSE		FALSE
ENSG00000133710	SPINK5	MatureB group	FALSE	16703	0.00900687	FALSE		FALSE
ENSG00000197706	OR6C74	MatureB group	FALSE	16703	0.00900687	FALSE		FALSE
ENSG00000128714	HOXD13	MatureB group	TRUE	16703	0.00900687	TRUE	oncogene, fusion	TRUE	LoF
ENSG00000138615	CILP	MatureB group	FALSE	16703	0.00900687	FALSE		FALSE
ENSG00000175497	DPP10	MatureB group	FALSE	16703	0.00900687	FALSE		FALSE
ENSG00000236981	OR10G9	MatureB group	FALSE	16708	0.00900682	FALSE		FALSE
ENSG00000130988	RGN	MatureB group	FALSE	16709	0.00900672	FALSE		FALSE
ENSG00000270170	NCBP2AS2	MatureB group	FALSE	16710	0.00900672	FALSE		FALSE
ENSG00000147059	SPIN2A	MatureB group	FALSE	16711	0.00900658	FALSE		FALSE
ENSG00000260230	FRRS1L	MatureB group	FALSE	16712	0.00900651	FALSE		FALSE
ENSG00000240224	UGT1A5	MatureB group	FALSE	16713	0.00900644	FALSE		FALSE
ENSG00000256374	PPIAL4D	MatureB group	FALSE	16714	0.00900641	FALSE		FALSE
ENSG00000178568	ERBB4	MatureB group	FALSE	16715	0.00900633	TRUE	oncogene, TSG	TRUE	LoF
ENSG00000163914	RHO	MatureB group	FALSE	16716	0.00900615	FALSE		FALSE
ENSG00000148832	PAOX	MatureB group	FALSE	16717	0.0090059	FALSE		FALSE
ENSG00000066629	EML1	MatureB group	FALSE	16718	0.00900573	FALSE		FALSE
ENSG00000119915	ELOVL3	MatureB group	FALSE	16719	0.00900568	FALSE		FALSE
ENSG00000198483	ANKRD35	MatureB group	FALSE	16720	0.00900557	FALSE		FALSE
ENSG00000143194	MAEL	MatureB group	FALSE	16720	0.00900557	FALSE		FALSE
ENSG00000256977	LIMS3	MatureB group	FALSE	16720	0.00900557	FALSE		FALSE
ENSG00000171119	NRTN	MatureB group	FALSE	16720	0.00900557	FALSE		FALSE
ENSG00000204779	FOXD4L5	MatureB group	FALSE	16720	0.00900557	FALSE		FALSE
ENSG00000204193	TXNDC8	MatureB group	FALSE	16720	0.00900557	FALSE		FALSE
ENSG00000159423	ALDH4A1	MatureB group	FALSE	16726	0.00900552	FALSE		FALSE
ENSG00000171631	P2RY6	MatureB group	FALSE	16727	0.00900547	FALSE		FALSE
ENSG00000266265	KLF14	MatureB group	FALSE	16728	0.00900545	FALSE		FALSE
ENSG00000259511	UBE2Q2L	MatureB group	FALSE	16729	0.00900544	FALSE		FALSE
ENSG00000273395	FLJ00388	MatureB group	FALSE	16730	0.00900518	FALSE		FALSE
ENSG00000183615	FAM167B	MatureB group	FALSE	16731	0.00900508	FALSE		FALSE
ENSG00000188649	CC2D2B	MatureB group	FALSE	16732	0.00900484	FALSE		FALSE
ENSG00000256407	AL357673.1	MatureB group	FALSE	16733	0.00900481	FALSE		FALSE
ENSG00000182170	MRGPRG	MatureB group	FALSE	16733	0.00900481	FALSE		FALSE
ENSG00000279968	GVQW2	MatureB group	FALSE	16733	0.00900481	FALSE		FALSE
ENSG00000284188	AL451007.3	MatureB group	FALSE	16733	0.00900481	FALSE		FALSE
ENSG00000119986	AVPI1	MatureB group	FALSE	16733	0.00900481	FALSE		FALSE
ENSG00000114455	HHLA2	MatureB group	FALSE	16738	0.00900452	FALSE		FALSE
ENSG00000147642	SYBU	MatureB group	FALSE	16738	0.00900452	FALSE		FALSE
ENSG00000141434	MEP1B	MatureB group	FALSE	16740	0.00900438	FALSE		FALSE
ENSG00000057294	PKP2	MatureB group	FALSE	16740	0.00900438	FALSE		FALSE
ENSG00000169372	CRADD	MatureB group	FALSE	16742	0.00900435	FALSE		FALSE
ENSG00000221818	EBF2	MatureB group	FALSE	16743	0.00900429	FALSE		FALSE
ENSG00000183862	CNGA2	MatureB group	FALSE	16743	0.00900429	FALSE		FALSE
ENSG00000087269	NOP14	MatureB group	FALSE	16743	0.00900429	FALSE		FALSE
ENSG00000108242	CYP2C18	MatureB group	FALSE	16743	0.00900429	FALSE		FALSE
ENSG00000182255	KCNA4	MatureB group	FALSE	16747	0.00900412	FALSE		FALSE
ENSG00000166897	ELFN2	MatureB group	FALSE	16748	0.00900399	FALSE		FALSE
ENSG00000070019	GUCY2C	MatureB group	FALSE	16748	0.00900399	FALSE		FALSE
ENSG00000168939	SPRY3	MatureB group	FALSE	16750	0.00900398	FALSE		FALSE
ENSG00000156509	FBXO43	MatureB group	FALSE	16750	0.00900398	FALSE		FALSE
ENSG00000087077	TRIP6	MatureB group	FALSE	16752	0.00900359	FALSE		FALSE
ENSG00000180543	TSPYL5	MatureB group	FALSE	16752	0.00900359	FALSE		FALSE
ENSG00000282034	AC106886.6	MatureB group	FALSE	16754	0.00900353	FALSE		FALSE
ENSG00000284732	AP002512.3	MatureB group	FALSE	16755	0.00900348	FALSE		FALSE
ENSG00000244476	ERVFRD-1	MatureB group	FALSE	16756	0.00900313	FALSE		FALSE
ENSG00000185250	PPIL6	MatureB group	FALSE	16756	0.00900313	FALSE		FALSE
ENSG00000165496	RPL10L	MatureB group	FALSE	16756	0.00900313	FALSE		FALSE
ENSG00000257218	GATC	MatureB group	FALSE	16756	0.00900313	FALSE		FALSE
ENSG00000212899	KRTAP3-3	MatureB group	FALSE	16756	0.00900313	FALSE		FALSE
ENSG00000070748	CHAT	MatureB group	FALSE	16756	0.00900313	FALSE		FALSE
ENSG00000027869	SH2D2A	MatureB group	FALSE	16756	0.00900313	FALSE		FALSE
ENSG00000154370	TRIM11	MatureB group	FALSE	16756	0.00900313	FALSE		FALSE
ENSG00000197191	CYSRT1	MatureB group	FALSE	16756	0.00900313	FALSE		FALSE
ENSG00000221932	HEPN1	MatureB group	FALSE	16756	0.00900313	FALSE		FALSE
ENSG00000255359	CCDC179	MatureB group	FALSE	16756	0.00900313	FALSE		FALSE
ENSG00000212127	TAS2R14	MatureB group	FALSE	16756	0.00900313	FALSE		FALSE
ENSG00000139567	ACVRL1	MatureB group	FALSE	16756	0.00900313	FALSE		FALSE
ENSG00000204764	RANBP17	MatureB group	FALSE	16756	0.00900313	FALSE		FALSE
ENSG00000184735	DDX53	MatureB group	FALSE	16756	0.00900313	FALSE		FALSE
ENSG00000198883	PNMA5	MatureB group	FALSE	16756	0.00900313	FALSE		FALSE
ENSG00000140807	NKD1	MatureB group	FALSE	16756	0.00900313	FALSE		FALSE
ENSG00000188636	RTL6	MatureB group	FALSE	16756	0.00900313	FALSE		FALSE
ENSG00000121769	FABP3	MatureB group	FALSE	16756	0.00900313	FALSE		FALSE
ENSG00000180185	FAHD1	MatureB group	FALSE	16756	0.00900313	FALSE		FALSE
ENSG00000186881	OR13F1	MatureB group	FALSE	16756	0.00900313	FALSE		FALSE
ENSG00000196150	ZNF250	MatureB group	FALSE	16756	0.00900313	FALSE		FALSE
ENSG00000165948	IFI27L1	MatureB group	FALSE	16756	0.00900313	FALSE		FALSE
ENSG00000103460	TOX3	MatureB group	FALSE	16756	0.00900313	FALSE		FALSE
ENSG00000204571	KRTAP5-11	MatureB group	FALSE	16756	0.00900313	FALSE		FALSE
ENSG00000173818	ENDOV	MatureB group	FALSE	16756	0.00900313	FALSE		FALSE
ENSG00000149021	SCGB1A1	MatureB group	FALSE	16756	0.00900313	FALSE		FALSE
ENSG00000110944	IL23A	MatureB group	FALSE	16783	0.0090031	FALSE		FALSE
ENSG00000180432	CYP8B1	MatureB group	FALSE	16783	0.0090031	FALSE		FALSE
ENSG00000198874	TYW1	MatureB group	FALSE	16785	0.00900303	FALSE		FALSE
ENSG00000178821	TMEM52	MatureB group	FALSE	16786	0.00900276	FALSE		FALSE
ENSG00000166337	TAF10	MatureB group	FALSE	16787	0.00900273	FALSE		FALSE
ENSG00000170091	NSG2	MatureB group	FALSE	16788	0.0090025	FALSE		FALSE
ENSG00000227551	USP17L12	MatureB group	FALSE	16789	0.00900245	FALSE		FALSE
ENSG00000167281	RBFOX3	MatureB group	FALSE	16789	0.00900245	FALSE		FALSE
ENSG00000184108	TRIML1	MatureB group	FALSE	16791	0.00900244	FALSE		FALSE
ENSG00000257046	SLCO1B3-SLCO1B7	MatureB group	FALSE	16792	0.00900238	FALSE		FALSE
ENSG00000184788	SATL1	MatureB group	FALSE	16793	0.00900213	FALSE		FALSE
ENSG00000244474	UGT1A4	MatureB group	FALSE	16794	0.00900209	FALSE		FALSE
ENSG00000268163	AC004076.1	MatureB group	FALSE	16795	0.00900204	FALSE		FALSE
ENSG00000175130	MARCKSL1	MatureB group	FALSE	16795	0.00900204	FALSE		FALSE
ENSG00000267985	AC005488.1	MatureB group	FALSE	16795	0.00900204	FALSE		FALSE
ENSG00000285953	AC000120.4	MatureB group	FALSE	16795	0.00900204	FALSE		FALSE
ENSG00000113924	HGD	MatureB group	FALSE	16799	0.00900203	FALSE		FALSE
ENSG00000101342	TLDC2	MatureB group	FALSE	16800	0.00900178	FALSE		FALSE
ENSG00000270339	PPIAL4H	MatureB group	FALSE	16801	0.00900149	FALSE		FALSE
ENSG00000284797	AC008397.1	MatureB group	FALSE	16802	0.00900144	FALSE		FALSE
ENSG00000157315	TMED6	MatureB group	FALSE	16803	0.00900144	FALSE		FALSE
ENSG00000179965	ZNF771	MatureB group	FALSE	16804	0.00900142	FALSE		FALSE
ENSG00000236029	AL953854.2	MatureB group	FALSE	16805	0.0090013	FALSE		FALSE
ENSG00000189143	CLDN4	MatureB group	FALSE	16806	0.00900098	FALSE		FALSE
ENSG00000105880	DLX5	MatureB group	FALSE	16806	0.00900098	FALSE		FALSE
ENSG00000141655	TNFRSF11A	MatureB group	FALSE	16808	0.0090009	FALSE		FALSE
ENSG00000149256	TENM4	MatureB group	FALSE	16809	0.00900069	FALSE		FALSE
ENSG00000171451	DSEL	MatureB group	FALSE	16810	0.00900038	FALSE		FALSE
ENSG00000185988	PLK5	MatureB group	FALSE	16810	0.00900038	FALSE		FALSE
ENSG00000023608	SNAPC1	MatureB group	FALSE	16810	0.00900038	FALSE		FALSE
ENSG00000128342	LIF	MatureB group	FALSE	16813	0.00900001	FALSE		FALSE
ENSG00000223572	CKMT1A	MatureB group	FALSE	16814	0.00899986	FALSE		FALSE
ENSG00000103313	MEFV	MatureB group	FALSE	16815	0.00899979	FALSE		FALSE
ENSG00000268361	L34079.1	MatureB group	FALSE	16816	0.0089996	FALSE		FALSE
ENSG00000188779	SKOR1	MatureB group	FALSE	16817	0.00899948	FALSE		FALSE
ENSG00000115266	APC2	MatureB group	FALSE	16818	0.00899946	FALSE		FALSE
ENSG00000112619	PRPH2	MatureB group	FALSE	16818	0.00899946	FALSE		FALSE
ENSG00000154529	CNTNAP3B	MatureB group	FALSE	16820	0.00899945	FALSE		FALSE
ENSG00000145888	GLRA1	MatureB group	FALSE	16820	0.00899945	FALSE		FALSE
ENSG00000181322	NME9	MatureB group	FALSE	16820	0.00899945	FALSE		FALSE
ENSG00000230054	TEX53	MatureB group	FALSE	16820	0.00899945	FALSE		FALSE
ENSG00000144852	NR1I2	MatureB group	FALSE	16820	0.00899945	FALSE		FALSE
ENSG00000147127	RAB41	MatureB group	FALSE	16820	0.00899945	FALSE		FALSE
ENSG00000099957	P2RX6	MatureB group	FALSE	16820	0.00899945	FALSE		FALSE
ENSG00000105467	SYNGR4	MatureB group	FALSE	16820	0.00899945	FALSE		FALSE
ENSG00000124557	BTN1A1	MatureB group	FALSE	16820	0.00899945	FALSE		FALSE
ENSG00000213551	DNAJC9	MatureB group	FALSE	16820	0.00899945	FALSE		FALSE
ENSG00000085871	MGST2	MatureB group	FALSE	16820	0.00899945	FALSE		FALSE
ENSG00000101542	CDH20	MatureB group	FALSE	16820	0.00899945	FALSE		FALSE
ENSG00000277150	F8A3	MatureB group	FALSE	16820	0.00899945	FALSE		FALSE
ENSG00000133135	RNF128	MatureB group	FALSE	16820	0.00899945	FALSE		FALSE
ENSG00000242366	UGT1A8	MatureB group	FALSE	16820	0.00899945	FALSE		FALSE
ENSG00000108387	SEPTIN4	MatureB group	FALSE	16835	0.00899918	FALSE		FALSE
ENSG00000235608	NKX1-1	MatureB group	FALSE	16836	0.00899896	FALSE		FALSE
ENSG00000255855	KDM4F	MatureB group	FALSE	16836	0.00899896	FALSE		FALSE
ENSG00000268994	FAM236B	MatureB group	FALSE	16836	0.00899896	FALSE		FALSE
ENSG00000173376	NDNF	MatureB group	FALSE	16836	0.00899896	FALSE		FALSE
ENSG00000010379	SLC6A13	MatureB group	FALSE	16836	0.00899896	FALSE		FALSE
ENSG00000269433	OPN1MW3	MatureB group	FALSE	16836	0.00899896	FALSE		FALSE
ENSG00000176979	TRIM60	MatureB group	FALSE	16836	0.00899896	FALSE		FALSE
ENSG00000163357	DCST1	MatureB group	FALSE	16843	0.00899883	FALSE		FALSE
ENSG00000072163	LIMS2	MatureB group	FALSE	16844	0.00899876	FALSE		FALSE
ENSG00000214814	FER1L6	MatureB group	FALSE	16845	0.00899857	FALSE		FALSE
ENSG00000197826	CFAP299	MatureB group	FALSE	16845	0.00899857	FALSE		FALSE
ENSG00000173610	UGT2A1	MatureB group	FALSE	16847	0.0089985	FALSE		FALSE
ENSG00000129221	AIPL1	MatureB group	FALSE	16848	0.00899842	FALSE		FALSE
ENSG00000213213	CCDC183	MatureB group	FALSE	16849	0.00899827	FALSE		FALSE
ENSG00000177186	OR2M7	MatureB group	FALSE	16849	0.00899827	FALSE		FALSE
ENSG00000139988	RDH12	MatureB group	FALSE	16849	0.00899827	FALSE		FALSE
ENSG00000134874	DZIP1	MatureB group	FALSE	16849	0.00899827	FALSE		FALSE
ENSG00000260643	AC092718.3	MatureB group	FALSE	16853	0.00899816	FALSE		FALSE
ENSG00000273398	AC017083.3	MatureB group	FALSE	16853	0.00899816	FALSE		FALSE
ENSG00000249590	AC004832.3	MatureB group	FALSE	16853	0.00899816	FALSE		FALSE
ENSG00000137700	SLC37A4	MatureB group	FALSE	16856	0.00899808	FALSE		FALSE
ENSG00000131495	NDUFA2	MatureB group	FALSE	16857	0.00899791	FALSE		FALSE
ENSG00000178860	MSC	MatureB group	FALSE	16858	0.00899784	FALSE		FALSE
ENSG00000169427	KCNK9	MatureB group	FALSE	16859	0.00899784	FALSE		FALSE
ENSG00000145194	ECE2	MatureB group	FALSE	16860	0.00899783	FALSE		FALSE
ENSG00000177752	YIPF7	MatureB group	FALSE	16861	0.00899779	FALSE		FALSE
ENSG00000239886	KRTAP9-2	MatureB group	FALSE	16862	0.00899776	FALSE		FALSE
ENSG00000188613	NANOS1	MatureB group	FALSE	16863	0.00899765	FALSE		FALSE
ENSG00000174429	ABRA	MatureB group	FALSE	16864	0.0089976	FALSE		FALSE
ENSG00000170624	SGCD	MatureB group	FALSE	16864	0.0089976	FALSE		FALSE
ENSG00000280893	AC009133.6	MatureB group	FALSE	16866	0.0089976	FALSE		FALSE
ENSG00000175556	LONRF3	MatureB group	FALSE	16867	0.00899757	FALSE		FALSE
ENSG00000275663	H4C7	MatureB group	FALSE	16868	0.00899756	FALSE		FALSE
ENSG00000281593	AC006978.2	MatureB group	FALSE	16868	0.00899756	FALSE		FALSE
ENSG00000276302	AL021997.3	MatureB group	FALSE	16868	0.00899756	FALSE		FALSE
ENSG00000172150	OR1A2	MatureB group	FALSE	16871	0.00899754	FALSE		FALSE
ENSG00000137672	TRPC6	MatureB group	FALSE	16872	0.00899748	FALSE		FALSE
ENSG00000153531	ADPRHL1	MatureB group	FALSE	16873	0.00899737	FALSE		FALSE
ENSG00000162753	SLC9C2	MatureB group	FALSE	16874	0.00899734	FALSE		FALSE
ENSG00000136206	SPDYE1	MatureB group	FALSE	16875	0.00899729	FALSE		FALSE
ENSG00000072041	SLC6A15	MatureB group	FALSE	16876	0.00899709	FALSE		FALSE
ENSG00000114405	C3orf14	MatureB group	FALSE	16877	0.00899705	FALSE		FALSE
ENSG00000160791	CCR5	MatureB group	FALSE	16878	0.00899701	FALSE		FALSE
ENSG00000198854	C1orf68	MatureB group	FALSE	16878	0.00899701	FALSE		FALSE
ENSG00000083814	ZNF671	MatureB group	FALSE	16878	0.00899701	FALSE		FALSE
ENSG00000181350	LRRC75A	MatureB group	FALSE	16878	0.00899701	FALSE		FALSE
ENSG00000068137	PLEKHH3	MatureB group	FALSE	16878	0.00899701	FALSE		FALSE
ENSG00000215274	GAGE10	MatureB group	FALSE	16878	0.00899701	FALSE		FALSE
ENSG00000183549	ACSM5	MatureB group	FALSE	16878	0.00899701	FALSE		FALSE
ENSG00000280094	OR1B1	MatureB group	FALSE	16878	0.00899701	FALSE		FALSE
ENSG00000138166	DUSP5	MatureB group	FALSE	16878	0.00899701	FALSE		FALSE
ENSG00000167523	SPATA33	MatureB group	FALSE	16887	0.008997	FALSE		FALSE
ENSG00000178342	KCNG2	MatureB group	FALSE	16888	0.00899687	FALSE		FALSE
ENSG00000166415	WDR72	MatureB group	FALSE	16889	0.00899671	FALSE		FALSE
ENSG00000204655	MOG	MatureB group	FALSE	16890	0.00899661	FALSE		FALSE
ENSG00000173391	OLR1	MatureB group	FALSE	16890	0.00899661	FALSE		FALSE
ENSG00000183186	C2CD4C	MatureB group	FALSE	16892	0.00899657	FALSE		FALSE
ENSG00000111432	FZD10	MatureB group	FALSE	16892	0.00899657	FALSE		FALSE
ENSG00000171989	LDHAL6B	MatureB group	FALSE	16892	0.00899657	FALSE		FALSE
ENSG00000080224	EPHA6	MatureB group	FALSE	16895	0.00899653	FALSE		FALSE
ENSG00000178026	LRRC75B	MatureB group	FALSE	16896	0.00899652	FALSE		FALSE
ENSG00000148735	PLEKHS1	MatureB group	FALSE	16897	0.00899634	FALSE		FALSE
ENSG00000139508	SLC46A3	MatureB group	FALSE	16898	0.0089963	FALSE		FALSE
ENSG00000129226	CD68	MatureB group	FALSE	16899	0.00899622	FALSE		FALSE
ENSG00000152583	SPARCL1	MatureB group	FALSE	16900	0.00899611	FALSE		FALSE
ENSG00000189366	ALG1L	MatureB group	FALSE	16900	0.00899611	FALSE		FALSE
ENSG00000115750	TAF1B	MatureB group	FALSE	16900	0.00899611	FALSE		FALSE
ENSG00000102057	KCND1	MatureB group	FALSE	16903	0.00899584	FALSE		FALSE
ENSG00000104499	GML	MatureB group	FALSE	16904	0.00899542	FALSE		FALSE
ENSG00000143032	BARHL2	MatureB group	FALSE	16904	0.00899542	FALSE		FALSE
ENSG00000113790	EHHADH	MatureB group	FALSE	16906	0.00899537	FALSE		FALSE
ENSG00000143570	SLC39A1	MatureB group	FALSE	16907	0.00899516	FALSE		FALSE
ENSG00000185662	SMIM23	MatureB group	FALSE	16907	0.00899516	FALSE		FALSE
ENSG00000109854	HTATIP2	MatureB group	FALSE	16907	0.00899516	FALSE		FALSE
ENSG00000285566	AL445238.1	MatureB group	FALSE	16910	0.00899515	FALSE		FALSE
ENSG00000204486	PRAMEF21	MatureB group	FALSE	16910	0.00899515	FALSE		FALSE
ENSG00000243364	EFNA4	MatureB group	FALSE	16912	0.00899505	FALSE		FALSE
ENSG00000186188	FFAR4	MatureB group	FALSE	16912	0.00899505	FALSE		FALSE
ENSG00000214237	MINDY4B	MatureB group	FALSE	16912	0.00899505	FALSE		FALSE
ENSG00000149090	PAMR1	MatureB group	FALSE	16915	0.0089948	FALSE		FALSE
ENSG00000179152	TCAIM	MatureB group	FALSE	16916	0.00899429	FALSE		FALSE
ENSG00000165643	SOHLH1	MatureB group	FALSE	16916	0.00899429	FALSE		FALSE
ENSG00000180433	OR6K6	MatureB group	FALSE	16918	0.00899419	FALSE		FALSE
ENSG00000134755	DSC2	MatureB group	FALSE	16918	0.00899419	FALSE		FALSE
ENSG00000126562	WNK4	MatureB group	FALSE	16918	0.00899419	FALSE		TRUE	ambiguous
ENSG00000149050	ZNF214	MatureB group	FALSE	16918	0.00899419	FALSE		FALSE
ENSG00000104974	LILRA1	MatureB group	FALSE	16918	0.00899419	FALSE		FALSE
ENSG00000177627	C12orf54	MatureB group	FALSE	16918	0.00899419	FALSE		FALSE
ENSG00000148671	ADIRF	MatureB group	FALSE	16924	0.00899405	FALSE		FALSE
ENSG00000133107	TRPC4	MatureB group	FALSE	16925	0.00899382	FALSE		FALSE
ENSG00000148602	LRIT1	MatureB group	FALSE	16926	0.00899371	FALSE		FALSE
ENSG00000179826	MRGPRX3	MatureB group	FALSE	16927	0.00899359	FALSE		FALSE
ENSG00000133193	FAM104A	MatureB group	FALSE	16927	0.00899359	FALSE		FALSE
ENSG00000122574	WIPF3	MatureB group	FALSE	16927	0.00899359	FALSE		FALSE
ENSG00000203786	KPRP	MatureB group	FALSE	16927	0.00899359	FALSE		FALSE
ENSG00000179761	PIPOX	MatureB group	FALSE	16931	0.00899356	FALSE		FALSE
ENSG00000106038	EVX1	MatureB group	FALSE	16932	0.00899343	FALSE		FALSE
ENSG00000188282	RUFY4	MatureB group	FALSE	16933	0.00899338	FALSE		FALSE
ENSG00000286075	AC009412.1	MatureB group	FALSE	16933	0.00899338	FALSE		FALSE
ENSG00000029559	IBSP	MatureB group	FALSE	16933	0.00899338	FALSE		FALSE
ENSG00000196616	ADH1B	MatureB group	FALSE	16936	0.00899327	FALSE		FALSE
ENSG00000196263	ZNF471	MatureB group	FALSE	16937	0.00899326	FALSE		FALSE
ENSG00000221989	OR2A2	MatureB group	FALSE	16938	0.00899317	FALSE		FALSE
ENSG00000256061	DNAAF4	MatureB group	FALSE	16939	0.00899298	FALSE		FALSE
ENSG00000175106	TVP23C	MatureB group	FALSE	16940	0.00899293	FALSE		FALSE
ENSG00000214097	SMCO1	MatureB group	FALSE	16941	0.0089929	FALSE		FALSE
ENSG00000176020	AMIGO3	MatureB group	FALSE	16942	0.00899186	FALSE		FALSE
ENSG00000196456	ZNF775	MatureB group	FALSE	16942	0.00899186	FALSE		FALSE
ENSG00000102543	CDADC1	MatureB group	FALSE	16944	0.00899182	FALSE		FALSE
ENSG00000102962	CCL22	MatureB group	TRUE	16945	0.00899178	FALSE		FALSE
ENSG00000083307	GRHL2	MatureB group	FALSE	16946	0.00899166	FALSE		FALSE
ENSG00000158445	KCNB1	MatureB group	FALSE	16946	0.00899166	FALSE		FALSE
ENSG00000171396	KRTAP4-4	MatureB group	FALSE	16946	0.00899166	FALSE		FALSE
ENSG00000180884	ZNF792	MatureB group	FALSE	16946	0.00899166	FALSE		FALSE
ENSG00000238269	PAGE2B	MatureB group	FALSE	16946	0.00899166	FALSE		FALSE
ENSG00000117281	CD160	MatureB group	FALSE	16951	0.00899165	FALSE		FALSE
ENSG00000074317	SNCB	MatureB group	FALSE	16951	0.00899165	FALSE		FALSE
ENSG00000188037	CLCN1	MatureB group	FALSE	16953	0.00899161	FALSE		FALSE
ENSG00000176219	OR11H6	MatureB group	FALSE	16954	0.00899157	FALSE		FALSE
ENSG00000106636	YKT6	MatureB group	FALSE	16954	0.00899157	FALSE		FALSE
ENSG00000132026	RTBDN	MatureB group	FALSE	16956	0.00899154	FALSE		FALSE
ENSG00000168758	SEMA4C	MatureB group	FALSE	16957	0.00899134	FALSE		FALSE
ENSG00000197977	ELOVL2	MatureB group	FALSE	16958	0.00899132	FALSE		FALSE
ENSG00000177675	CD163L1	MatureB group	FALSE	16959	0.00899129	FALSE		FALSE
ENSG00000120656	TAF12	MatureB group	FALSE	16960	0.00899095	FALSE		FALSE
ENSG00000126821	SGPP1	MatureB group	FALSE	16960	0.00899095	FALSE		FALSE
ENSG00000175267	VWA3A	MatureB group	FALSE	16962	0.00899072	FALSE		FALSE
ENSG00000122729	ACO1	MatureB group	FALSE	16963	0.00899063	FALSE		FALSE
ENSG00000170948	MBD3L1	MatureB group	FALSE	16964	0.00899062	FALSE		FALSE
ENSG00000127863	TNFRSF19	MatureB group	FALSE	16965	0.00899052	FALSE		FALSE
ENSG00000277203	F8A1	MatureB group	FALSE	16966	0.0089903	FALSE		FALSE
ENSG00000203697	CAPN8	MatureB group	FALSE	16966	0.0089903	FALSE		FALSE
ENSG00000203989	RHOXF2B	MatureB group	FALSE	16966	0.0089903	FALSE		FALSE
ENSG00000115297	TLX2	MatureB group	FALSE	16966	0.0089903	FALSE		FALSE
ENSG00000104047	DTWD1	MatureB group	FALSE	16966	0.0089903	FALSE		FALSE
ENSG00000010704	HFE	MatureB group	FALSE	16966	0.0089903	FALSE		FALSE
ENSG00000196358	NTNG2	MatureB group	FALSE	16966	0.0089903	FALSE		FALSE
ENSG00000157992	KRTCAP3	MatureB group	FALSE	16966	0.0089903	FALSE		FALSE
ENSG00000150628	SPATA4	MatureB group	FALSE	16966	0.0089903	FALSE		FALSE
ENSG00000179111	HES7	MatureB group	FALSE	16966	0.0089903	FALSE		FALSE
ENSG00000177853	ZNF518A	MatureB group	FALSE	16966	0.0089903	FALSE		FALSE
ENSG00000274180	NATD1	MatureB group	FALSE	16966	0.0089903	FALSE		FALSE
ENSG00000167117	ANKRD40CL	MatureB group	FALSE	16966	0.0089903	FALSE		FALSE
ENSG00000197106	SLC6A17	MatureB group	FALSE	16966	0.0089903	FALSE		FALSE
ENSG00000269502	DMRTC1	MatureB group	FALSE	16966	0.0089903	FALSE		FALSE
ENSG00000137824	RMDN3	MatureB group	FALSE	16966	0.0089903	FALSE		FALSE
ENSG00000183801	OLFML1	MatureB group	FALSE	16966	0.0089903	FALSE		FALSE
ENSG00000155026	RSPH10B	MatureB group	FALSE	16966	0.0089903	FALSE		FALSE
ENSG00000106546	AHR	MatureB group	FALSE	16966	0.0089903	FALSE		FALSE
ENSG00000174982	OR4S2	MatureB group	FALSE	16966	0.0089903	FALSE		FALSE
ENSG00000284465	TAF11L7	MatureB group	FALSE	16966	0.0089903	FALSE		FALSE
ENSG00000163923	RPL39L	MatureB group	FALSE	16987	0.00899018	FALSE		FALSE
ENSG00000196098	OR5K4	MatureB group	FALSE	16988	0.00899016	FALSE		FALSE
ENSG00000180616	SSTR2	MatureB group	FALSE	16989	0.00898988	FALSE		FALSE
ENSG00000204304	PBX2	MatureB group	FALSE	16990	0.00898983	FALSE		FALSE
ENSG00000165066	NKX6-3	MatureB group	FALSE	16990	0.00898983	FALSE		FALSE
ENSG00000069509	FUNDC1	MatureB group	FALSE	16990	0.00898983	FALSE		FALSE
ENSG00000169258	GPRIN1	MatureB group	FALSE	16990	0.00898983	FALSE		FALSE
ENSG00000258986	TMEM179	MatureB group	FALSE	16990	0.00898983	FALSE		FALSE
ENSG00000167664	TMIGD2	MatureB group	FALSE	16990	0.00898983	FALSE		FALSE
ENSG00000090512	FETUB	MatureB group	FALSE	16990	0.00898983	FALSE		FALSE
ENSG00000135447	PPP1R1A	MatureB group	FALSE	16990	0.00898983	FALSE		FALSE
ENSG00000175606	TMEM70	MatureB group	FALSE	16990	0.00898983	FALSE		FALSE
ENSG00000233670	PIRT	MatureB group	FALSE	16990	0.00898983	FALSE		FALSE
ENSG00000101440	ASIP	MatureB group	FALSE	16990	0.00898983	FALSE		FALSE
ENSG00000149506	ZP1	MatureB group	FALSE	16990	0.00898983	FALSE		FALSE
ENSG00000148225	WDR31	MatureB group	FALSE	16990	0.00898983	FALSE		FALSE
ENSG00000214102	WEE2	MatureB group	FALSE	16990	0.00898983	FALSE		FALSE
ENSG00000178394	HTR1A	MatureB group	FALSE	16990	0.00898983	FALSE		FALSE
ENSG00000178796	RIIAD1	MatureB group	FALSE	16990	0.00898983	FALSE		FALSE
ENSG00000116983	HPCAL4	MatureB group	FALSE	17006	0.00898965	FALSE		FALSE
ENSG00000286053	ASDURF	MatureB group	FALSE	17006	0.00898965	FALSE		FALSE
ENSG00000198034	RPS4X	MatureB group	FALSE	17008	0.00898949	FALSE		FALSE
ENSG00000174137	FAM53A	MatureB group	FALSE	17009	0.00898946	FALSE		FALSE
ENSG00000121381	TAS2R9	MatureB group	FALSE	17010	0.00898941	FALSE		FALSE
ENSG00000120156	TEK	MatureB group	FALSE	17011	0.00898927	FALSE		FALSE
ENSG00000278139	AL358075.4	MatureB group	FALSE	17012	0.00898923	FALSE		FALSE
ENSG00000072952	MRVI1	MatureB group	FALSE	17012	0.00898923	FALSE		FALSE
ENSG00000275356	C7orf77	MatureB group	FALSE	17012	0.00898923	FALSE		FALSE
ENSG00000181264	TLCD5	MatureB group	FALSE	17012	0.00898923	FALSE		FALSE
ENSG00000151892	GFRA1	MatureB group	FALSE	17016	0.00898911	FALSE		FALSE
ENSG00000158092	NCK1	MatureB group	FALSE	17017	0.00898894	FALSE		FALSE
ENSG00000135083	CCNJL	MatureB group	FALSE	17017	0.00898894	FALSE		FALSE
ENSG00000173157	ADAMTS20	MatureB group	FALSE	17019	0.00898887	FALSE		FALSE
ENSG00000214300	SPDYE3	MatureB group	FALSE	17019	0.00898887	FALSE		FALSE
ENSG00000169618	PROKR1	MatureB group	FALSE	17021	0.00898877	FALSE		FALSE
ENSG00000136868	SLC31A1	MatureB group	FALSE	17022	0.00898854	FALSE		FALSE
ENSG00000168575	SLC20A2	MatureB group	FALSE	17022	0.00898854	FALSE		FALSE
ENSG00000186912	P2RY4	MatureB group	FALSE	17022	0.00898854	FALSE		FALSE
ENSG00000186562	DEFB105A	MatureB group	FALSE	17022	0.00898854	FALSE		FALSE
ENSG00000156398	SFXN2	MatureB group	FALSE	17022	0.00898854	FALSE		FALSE
ENSG00000203783	PRR9	MatureB group	FALSE	17022	0.00898854	FALSE		FALSE
ENSG00000226792	C13orf42	MatureB group	FALSE	17022	0.00898854	FALSE		FALSE
ENSG00000156521	TYSND1	MatureB group	FALSE	17029	0.00898854	FALSE		FALSE
ENSG00000185385	OR7A17	MatureB group	FALSE	17030	0.0089882	FALSE		FALSE
ENSG00000284512	AC092718.8	MatureB group	FALSE	17030	0.0089882	FALSE		FALSE
ENSG00000170909	OSCAR	MatureB group	FALSE	17032	0.00898816	FALSE		FALSE
ENSG00000107014	RLN2	MatureB group	FALSE	17033	0.00898809	FALSE		FALSE
ENSG00000137648	TMPRSS4	MatureB group	FALSE	17033	0.00898809	FALSE		FALSE
ENSG00000196169	KIF19	MatureB group	FALSE	17033	0.00898809	FALSE		FALSE
ENSG00000116721	PRAMEF1	MatureB group	FALSE	17033	0.00898809	FALSE		FALSE
ENSG00000283632	EXOC3L2	MatureB group	FALSE	17033	0.00898809	FALSE		FALSE
ENSG00000139629	GALNT6	MatureB group	FALSE	17038	0.00898797	FALSE		FALSE
ENSG00000106236	NPTX2	MatureB group	FALSE	17039	0.00898785	FALSE		FALSE
ENSG00000136213	CHST12	MatureB group	FALSE	17040	0.00898785	FALSE		FALSE
ENSG00000164778	EN2	MatureB group	FALSE	17041	0.0089878	FALSE		FALSE
ENSG00000165476	REEP3	MatureB group	FALSE	17041	0.0089878	FALSE		FALSE
ENSG00000157064	NMNAT2	MatureB group	FALSE	17041	0.0089878	FALSE		FALSE
ENSG00000172404	DNAJB7	MatureB group	FALSE	17041	0.0089878	FALSE		FALSE
ENSG00000168875	SOX14	MatureB group	FALSE	17041	0.0089878	FALSE		FALSE
ENSG00000100346	CACNA1I	MatureB group	FALSE	17046	0.00898765	FALSE		FALSE
ENSG00000114790	ARHGEF26	MatureB group	FALSE	17047	0.00898757	FALSE		FALSE
ENSG00000101353	MROH8	MatureB group	FALSE	17048	0.00898747	FALSE		FALSE
ENSG00000257767	AC002996.1	MatureB group	FALSE	17048	0.00898747	FALSE		FALSE
ENSG00000261341	AC010325.1	MatureB group	FALSE	17048	0.00898747	FALSE		FALSE
ENSG00000285472	AC134980.3	MatureB group	FALSE	17048	0.00898747	FALSE		FALSE
ENSG00000277288	C10orf142	MatureB group	FALSE	17048	0.00898747	FALSE		FALSE
ENSG00000248767	AC187653.1	MatureB group	FALSE	17048	0.00898747	FALSE		FALSE
ENSG00000257065	AL049844.1	MatureB group	FALSE	17048	0.00898747	FALSE		FALSE
ENSG00000249034	AC005609.1	MatureB group	FALSE	17048	0.00898747	FALSE		FALSE
ENSG00000144619	CNTN4	MatureB group	FALSE	17056	0.00898742	FALSE		FALSE
ENSG00000127952	STYXL1	MatureB group	FALSE	17057	0.0089874	FALSE		FALSE
ENSG00000203908	KHDC3L	MatureB group	FALSE	17057	0.0089874	FALSE		FALSE
ENSG00000101670	LIPG	MatureB group	FALSE	17057	0.0089874	FALSE		FALSE
ENSG00000183979	NPB	MatureB group	FALSE	17057	0.0089874	FALSE		FALSE
ENSG00000187855	ASCL4	MatureB group	FALSE	17057	0.0089874	FALSE		FALSE
ENSG00000049245	VAMP3	MatureB group	FALSE	17057	0.0089874	FALSE		FALSE
ENSG00000269103	AC002472.1	MatureB group	FALSE	17063	0.00898733	FALSE		FALSE
ENSG00000196578	OR5AC2	MatureB group	FALSE	17064	0.00898721	FALSE		FALSE
ENSG00000174611	KY	MatureB group	FALSE	17065	0.0089872	FALSE		FALSE
ENSG00000250264	AL669918.1	MatureB group	FALSE	17066	0.00898705	FALSE		FALSE
ENSG00000171053	PATE1	MatureB group	FALSE	17067	0.0089869	FALSE		FALSE
ENSG00000177504	VCX2	MatureB group	FALSE	17067	0.0089869	FALSE		FALSE
ENSG00000137269	LRRC1	MatureB group	FALSE	17067	0.0089869	FALSE		FALSE
ENSG00000280236	OR12D2	MatureB group	FALSE	17067	0.0089869	FALSE		FALSE
ENSG00000096395	MLN	MatureB group	FALSE	17067	0.0089869	FALSE		FALSE
ENSG00000156103	MMP16	MatureB group	FALSE	17067	0.0089869	FALSE		FALSE
ENSG00000102738	MRPS31	MatureB group	FALSE	17067	0.0089869	FALSE		FALSE
ENSG00000221858	OR2A12	MatureB group	FALSE	17067	0.0089869	FALSE		FALSE
ENSG00000221996	OR52B4	MatureB group	FALSE	17075	0.00898681	FALSE		FALSE
ENSG00000221864	KRTAP12-2	MatureB group	FALSE	17075	0.00898681	FALSE		FALSE
ENSG00000182083	OR6B2	MatureB group	FALSE	17075	0.00898681	FALSE		FALSE
ENSG00000206043	C18orf63	MatureB group	FALSE	17075	0.00898681	FALSE		FALSE
ENSG00000168589	DYNLRB2	MatureB group	FALSE	17075	0.00898681	FALSE		FALSE
ENSG00000118156	ZNF541	MatureB group	FALSE	17075	0.00898681	FALSE		FALSE
ENSG00000114547	ROPN1B	MatureB group	FALSE	17075	0.00898681	FALSE		FALSE
ENSG00000166220	TBATA	MatureB group	FALSE	17075	0.00898681	FALSE		FALSE
ENSG00000186977	KRTAP19-5	MatureB group	FALSE	17075	0.00898681	FALSE		FALSE
ENSG00000197885	NKIRAS1	MatureB group	FALSE	17075	0.00898681	FALSE		FALSE
ENSG00000124882	EREG	MatureB group	FALSE	17075	0.00898681	FALSE		FALSE
ENSG00000122025	FLT3	MatureB group	TRUE	17086	0.00898671	TRUE	oncogene	TRUE	Act
ENSG00000056998	GYG2	MatureB group	FALSE	17087	0.00898664	FALSE		FALSE
ENSG00000163283	ALPP	MatureB group	FALSE	17088	0.00898656	FALSE		FALSE
ENSG00000131721	RHOXF2	MatureB group	FALSE	17089	0.00898613	FALSE		FALSE
ENSG00000124374	PAIP2B	MatureB group	FALSE	17089	0.00898613	FALSE		FALSE
ENSG00000172680	MOS	MatureB group	FALSE	17091	0.00898606	FALSE		FALSE
ENSG00000128285	MCHR1	MatureB group	FALSE	17091	0.00898606	FALSE		FALSE
ENSG00000174276	ZNHIT2	MatureB group	FALSE	17093	0.00898603	FALSE		FALSE
ENSG00000129028	THAP10	MatureB group	FALSE	17093	0.00898603	FALSE		FALSE
ENSG00000258539	AC068896.3	MatureB group	FALSE	17093	0.00898603	FALSE		FALSE
ENSG00000130222	GADD45G	MatureB group	FALSE	17093	0.00898603	FALSE		FALSE
ENSG00000198695	MT-ND6	MatureB group	FALSE	17093	0.00898603	FALSE		FALSE
ENSG00000213988	ZNF90	MatureB group	FALSE	17098	0.00898603	FALSE		FALSE
ENSG00000143512	HHIPL2	MatureB group	FALSE	17099	0.00898596	FALSE		FALSE
ENSG00000270806	C17orf50	MatureB group	FALSE	17100	0.00898581	FALSE		FALSE
ENSG00000170369	CST2	MatureB group	FALSE	17100	0.00898581	FALSE		FALSE
ENSG00000198125	MB	MatureB group	FALSE	17100	0.00898581	FALSE		FALSE
ENSG00000131634	TMEM204	MatureB group	FALSE	17103	0.0089857	FALSE		FALSE
ENSG00000285687	AC134684.8	MatureB group	FALSE	17104	0.00898563	FALSE		FALSE
ENSG00000180264	ADGRD2	MatureB group	FALSE	17104	0.00898563	FALSE		FALSE
ENSG00000264187	AC055811.2	MatureB group	FALSE	17104	0.00898563	FALSE		FALSE
ENSG00000268662	AL596220.1	MatureB group	FALSE	17104	0.00898563	FALSE		FALSE
ENSG00000127515	OR7A10	MatureB group	FALSE	17104	0.00898563	FALSE		FALSE
ENSG00000143126	CELSR2	MatureB group	FALSE	17109	0.00898557	FALSE		FALSE
ENSG00000102076	OPN1LW	MatureB group	FALSE	17110	0.00898553	FALSE		FALSE
ENSG00000087245	MMP2	MatureB group	FALSE	17110	0.00898553	FALSE		FALSE
ENSG00000283873	SSU72P4	MatureB group	FALSE	17110	0.00898553	FALSE		FALSE
ENSG00000118579	MED28	MatureB group	FALSE	17110	0.00898553	FALSE		FALSE
ENSG00000255552	LY6G6E	MatureB group	FALSE	17110	0.00898553	FALSE		FALSE
ENSG00000171223	JUNB	MatureB group	FALSE	17110	0.00898553	FALSE		FALSE
ENSG00000127083	OMD	MatureB group	FALSE	17110	0.00898553	TRUE	fusion	FALSE
ENSG00000258453	OR11H2	MatureB group	FALSE	17110	0.00898553	FALSE		FALSE
ENSG00000147588	PMP2	MatureB group	FALSE	17110	0.00898553	FALSE		FALSE
ENSG00000188937	NYX	MatureB group	FALSE	17110	0.00898553	FALSE		FALSE
ENSG00000159714	ZDHHC1	MatureB group	FALSE	17120	0.00898549	FALSE		FALSE
ENSG00000179071	CCDC89	MatureB group	FALSE	17121	0.0089854	FALSE		FALSE
ENSG00000175664	TEX26	MatureB group	FALSE	17121	0.0089854	FALSE		FALSE
ENSG00000125775	SDCBP2	MatureB group	FALSE	17123	0.00898531	FALSE		FALSE
ENSG00000158747	NBL1	MatureB group	FALSE	17124	0.00898501	FALSE		FALSE
ENSG00000166596	CFAP52	MatureB group	FALSE	17125	0.00898501	FALSE		FALSE
ENSG00000269343	ZNF587B	MatureB group	FALSE	17126	0.00898501	FALSE		FALSE
ENSG00000111859	NEDD9	MatureB group	FALSE	17126	0.00898501	FALSE		FALSE
ENSG00000286265	AC007244.1	MatureB group	FALSE	17128	0.00898473	FALSE		FALSE
ENSG00000132872	SYT4	MatureB group	FALSE	17129	0.00898468	FALSE		FALSE
ENSG00000155918	RAET1L	MatureB group	FALSE	17130	0.00898467	FALSE		FALSE
ENSG00000277481	PKD1L3	MatureB group	FALSE	17131	0.00898439	FALSE		FALSE
ENSG00000102970	CCL17	MatureB group	FALSE	17131	0.00898439	FALSE		FALSE
ENSG00000185008	ROBO2	MatureB group	FALSE	17133	0.00898428	TRUE	TSG	FALSE
ENSG00000186204	CYP4F12	MatureB group	FALSE	17133	0.00898428	FALSE		FALSE
ENSG00000170681	CAVIN4	MatureB group	FALSE	17133	0.00898428	FALSE		FALSE
ENSG00000139835	GRTP1	MatureB group	FALSE	17133	0.00898428	FALSE		FALSE
ENSG00000152086	TUBA3E	MatureB group	FALSE	17137	0.00898428	FALSE		FALSE
ENSG00000163576	EFHB	MatureB group	FALSE	17137	0.00898428	FALSE		FALSE
ENSG00000137331	IER3	MatureB group	FALSE	17139	0.00898427	FALSE		FALSE
ENSG00000074771	NOX3	MatureB group	FALSE	17140	0.00898408	FALSE		FALSE
ENSG00000157330	C1orf158	MatureB group	FALSE	17141	0.00898404	FALSE		FALSE
ENSG00000184916	JAG2	MatureB group	FALSE	17142	0.00898391	FALSE		FALSE
ENSG00000253649	PRSS51	MatureB group	FALSE	17143	0.00898389	FALSE		FALSE
ENSG00000178997	EXD1	MatureB group	FALSE	17143	0.00898389	FALSE		FALSE
ENSG00000153012	LGI2	MatureB group	FALSE	17145	0.00898382	FALSE		FALSE
ENSG00000172667	ZMAT3	MatureB group	FALSE	17146	0.00898381	FALSE		FALSE
ENSG00000130783	CCDC62	MatureB group	FALSE	17146	0.00898381	FALSE		FALSE
ENSG00000172457	OR9G4	MatureB group	FALSE	17148	0.0089838	FALSE		FALSE
ENSG00000198633	ZNF534	MatureB group	FALSE	17149	0.00898373	FALSE		FALSE
ENSG00000172987	HPSE2	MatureB group	FALSE	17150	0.00898372	FALSE		FALSE
ENSG00000198074	AKR1B10	MatureB group	FALSE	17150	0.00898372	FALSE		FALSE
ENSG00000101435	CST9L	MatureB group	FALSE	17150	0.00898372	FALSE		FALSE
ENSG00000204694	OR11A1	MatureB group	FALSE	17150	0.00898372	FALSE		FALSE
ENSG00000170953	OR8B12	MatureB group	FALSE	17150	0.00898372	FALSE		FALSE
ENSG00000166569	CPLX4	MatureB group	FALSE	17150	0.00898372	FALSE		FALSE
ENSG00000125810	CD93	MatureB group	FALSE	17150	0.00898372	FALSE		FALSE
ENSG00000157017	GHRL	MatureB group	FALSE	17150	0.00898372	FALSE		FALSE
ENSG00000124507	PACSIN1	MatureB group	FALSE	17150	0.00898372	FALSE		FALSE
ENSG00000181562	EDDM3A	MatureB group	FALSE	17159	0.00898358	FALSE		FALSE
ENSG00000198899	MT-ATP6	MatureB group	FALSE	17160	0.00898342	FALSE		FALSE
ENSG00000179178	TMEM125	MatureB group	FALSE	17160	0.00898342	FALSE		FALSE
ENSG00000238091	AC016745.1	MatureB group	FALSE	17160	0.00898342	FALSE		FALSE
ENSG00000151208	DLG5	MatureB group	FALSE	17163	0.00898334	FALSE		FALSE
ENSG00000160124	CCDC58	MatureB group	FALSE	17164	0.00898333	FALSE		FALSE
ENSG00000188086	PRSS45P	MatureB group	FALSE	17165	0.00898332	FALSE		FALSE
ENSG00000163145	C1QTNF7	MatureB group	FALSE	17165	0.00898332	FALSE		FALSE
ENSG00000172350	ABCG4	MatureB group	FALSE	17165	0.00898332	FALSE		FALSE
ENSG00000183571	PGPEP1L	MatureB group	FALSE	17165	0.00898332	FALSE		FALSE
ENSG00000198838	RYR3	MatureB group	FALSE	17165	0.00898332	FALSE		FALSE
ENSG00000198774	RASSF9	MatureB group	FALSE	17165	0.00898332	FALSE		FALSE
ENSG00000267976	AP000695.1	MatureB group	FALSE	17171	0.00898326	FALSE		FALSE
ENSG00000158406	H4C8	MatureB group	FALSE	17171	0.00898326	FALSE		FALSE
ENSG00000184374	COLEC10	MatureB group	FALSE	17171	0.00898326	FALSE		FALSE
ENSG00000187550	SBK2	MatureB group	FALSE	17174	0.00898317	FALSE		FALSE
ENSG00000141431	ASXL3	MatureB group	FALSE	17175	0.00898311	FALSE		FALSE
ENSG00000184113	CLDN5	MatureB group	FALSE	17176	0.00898307	FALSE		FALSE
ENSG00000146378	TAAR2	MatureB group	FALSE	17177	0.00898301	FALSE		FALSE
ENSG00000108465	CDK5RAP3	MatureB group	FALSE	17177	0.00898301	FALSE		FALSE
ENSG00000166228	PCBD1	MatureB group	FALSE	17177	0.00898301	FALSE		FALSE
ENSG00000126950	TMEM35A	MatureB group	FALSE	17177	0.00898301	FALSE		FALSE
ENSG00000178878	APOLD1	MatureB group	FALSE	17177	0.00898301	FALSE		FALSE
ENSG00000161850	KRT82	MatureB group	FALSE	17182	0.00898295	FALSE		FALSE
ENSG00000127329	PTPRB	MatureB group	FALSE	17183	0.00898295	TRUE	TSG	TRUE	ambiguous
ENSG00000163749	CCDC158	MatureB group	FALSE	17184	0.00898294	FALSE		FALSE
ENSG00000203780	FANK1	MatureB group	FALSE	17185	0.00898286	FALSE		FALSE
ENSG00000140798	ABCC12	MatureB group	FALSE	17186	0.00898271	FALSE		FALSE
ENSG00000146215	CRIP3	MatureB group	FALSE	17187	0.00898268	FALSE		FALSE
ENSG00000204311	PJVK	MatureB group	FALSE	17188	0.00898263	FALSE		FALSE
ENSG00000184828	ZBTB7C	MatureB group	FALSE	17189	0.00898248	FALSE		FALSE
ENSG00000169918	OTUD7A	MatureB group	FALSE	17190	0.00898242	FALSE		FALSE
ENSG00000268552	AL109927.1	MatureB group	FALSE	17191	0.00898223	FALSE		FALSE
ENSG00000169744	LDB2	MatureB group	FALSE	17192	0.00898187	FALSE		FALSE
ENSG00000187566	NHLRC1	MatureB group	FALSE	17193	0.00898182	FALSE		FALSE
ENSG00000239642	MEIKIN	MatureB group	FALSE	17193	0.00898182	FALSE		FALSE
ENSG00000124232	RBPJL	MatureB group	FALSE	17195	0.0089817	FALSE		FALSE
ENSG00000253276	CCDC71L	MatureB group	FALSE	17196	0.0089816	FALSE		FALSE
ENSG00000274512	TBC1D3L	MatureB group	FALSE	17197	0.00898136	FALSE		FALSE
ENSG00000170289	CNGB3	MatureB group	FALSE	17198	0.00898122	FALSE		FALSE
ENSG00000112038	OPRM1	MatureB group	FALSE	17199	0.00898113	FALSE		FALSE
ENSG00000204889	KRT40	MatureB group	FALSE	17200	0.0089811	FALSE		FALSE
ENSG00000181961	OR4A16	MatureB group	FALSE	17200	0.0089811	FALSE		FALSE
ENSG00000156427	FGF18	MatureB group	FALSE	17202	0.00898103	FALSE		FALSE
ENSG00000171243	SOSTDC1	MatureB group	FALSE	17203	0.00898083	FALSE		FALSE
ENSG00000049883	PTCD2	MatureB group	FALSE	17204	0.00898079	FALSE		FALSE
ENSG00000182836	PLCXD3	MatureB group	FALSE	17205	0.00898077	FALSE		FALSE
ENSG00000232382	OR5K1	MatureB group	FALSE	17205	0.00898077	FALSE		FALSE
ENSG00000204954	C12orf73	MatureB group	FALSE	17207	0.00898074	FALSE		FALSE
ENSG00000260456	C16orf95	MatureB group	FALSE	17208	0.00898072	FALSE		FALSE
ENSG00000167995	BEST1	MatureB group	FALSE	17209	0.00898066	FALSE		FALSE
ENSG00000178403	NEUROG2	MatureB group	FALSE	17210	0.0089806	FALSE		FALSE
ENSG00000205022	PABPN1L	MatureB group	FALSE	17211	0.00898059	FALSE		FALSE
ENSG00000106278	PTPRZ1	MatureB group	FALSE	17212	0.00898043	FALSE		FALSE
ENSG00000134640	MTNR1B	MatureB group	FALSE	17212	0.00898043	FALSE		FALSE
ENSG00000186193	SAPCD2	MatureB group	FALSE	17212	0.00898043	FALSE		FALSE
ENSG00000197674	OR51C1P	MatureB group	FALSE	17215	0.00898	FALSE		FALSE
ENSG00000129116	PALLD	MatureB group	FALSE	17216	0.00897991	FALSE		FALSE
ENSG00000089169	RPH3A	MatureB group	FALSE	17217	0.00897981	FALSE		FALSE
ENSG00000204510	PRAMEF7	MatureB group	FALSE	17218	0.00897976	FALSE		FALSE
ENSG00000137675	MMP27	MatureB group	FALSE	17219	0.00897976	FALSE		FALSE
ENSG00000239474	KLHL41	MatureB group	FALSE	17220	0.00897966	FALSE		FALSE
ENSG00000185038	MROH2A	MatureB group	FALSE	17221	0.00897956	FALSE		FALSE
ENSG00000155304	HSPA13	MatureB group	FALSE	17221	0.00897956	FALSE		FALSE
ENSG00000071677	PRLH	MatureB group	FALSE	17221	0.00897956	FALSE		FALSE
ENSG00000156413	FUT6	MatureB group	FALSE	17221	0.00897956	FALSE		FALSE
ENSG00000063660	GPC1	MatureB group	FALSE	17225	0.00897931	FALSE		FALSE
ENSG00000177685	CRACR2B	MatureB group	FALSE	17225	0.00897931	FALSE		FALSE
ENSG00000061492	WNT8A	MatureB group	FALSE	17225	0.00897931	FALSE		FALSE
ENSG00000166750	SLFN5	MatureB group	FALSE	17225	0.00897931	FALSE		FALSE
ENSG00000168621	GDNF	MatureB group	FALSE	17225	0.00897931	FALSE		FALSE
ENSG00000172367	PDZD3	MatureB group	FALSE	17225	0.00897931	FALSE		FALSE
ENSG00000149435	GGTLC1	MatureB group	FALSE	17225	0.00897931	FALSE		FALSE
ENSG00000184058	TBX1	MatureB group	FALSE	17225	0.00897931	FALSE		FALSE
ENSG00000128849	CGNL1	MatureB group	FALSE	17233	0.00897911	FALSE		FALSE
ENSG00000171944	OR52A5	MatureB group	FALSE	17234	0.00897909	FALSE		FALSE
ENSG00000189129	PLAC9	MatureB group	FALSE	17235	0.00897898	FALSE		FALSE
ENSG00000042813	ZPBP	MatureB group	FALSE	17235	0.00897898	FALSE		FALSE
ENSG00000198081	ZBTB14	MatureB group	FALSE	17237	0.00897873	FALSE		FALSE
ENSG00000161647	MPP3	MatureB group	FALSE	17237	0.00897873	FALSE		FALSE
ENSG00000280670	CCDC163	MatureB group	FALSE	17237	0.00897873	FALSE		FALSE
ENSG00000087494	PTHLH	MatureB group	FALSE	17240	0.00897865	FALSE		FALSE
ENSG00000184599	TAFA3	MatureB group	FALSE	17241	0.00897863	FALSE		FALSE
ENSG00000184814	PRR23B	MatureB group	FALSE	17242	0.00897855	FALSE		FALSE
ENSG00000259455	RP11-467N20.5	MatureB group	FALSE	17242	0.00897855	FALSE		FALSE
ENSG00000204488	PRAMEF16	MatureB group	FALSE	17242	0.00897855	FALSE		FALSE
ENSG00000176605	C14orf177	MatureB group	FALSE	17242	0.00897855	FALSE		FALSE
ENSG00000268133	AC003002.1	MatureB group	FALSE	17242	0.00897855	FALSE		FALSE
ENSG00000228253	MT-ATP8	MatureB group	FALSE	17242	0.00897855	FALSE		FALSE
ENSG00000269804	AL353354.2	MatureB group	FALSE	17242	0.00897855	FALSE		FALSE
ENSG00000281938	AC034228.3	MatureB group	FALSE	17242	0.00897855	FALSE		FALSE
ENSG00000268950	AC114494.1	MatureB group	FALSE	17242	0.00897855	FALSE		FALSE
ENSG00000275740	AC091959.3	MatureB group	FALSE	17242	0.00897855	FALSE		FALSE
ENSG00000187658	C5orf52	MatureB group	FALSE	17242	0.00897855	FALSE		FALSE
ENSG00000278646	AC008162.2	MatureB group	FALSE	17242	0.00897855	FALSE		FALSE
ENSG00000138075	ABCG5	MatureB group	FALSE	17254	0.00897819	FALSE		FALSE
ENSG00000188158	NHS	MatureB group	FALSE	17255	0.00897817	FALSE		FALSE
ENSG00000166863	TAC3	MatureB group	FALSE	17255	0.00897817	FALSE		FALSE
ENSG00000206260	PRR23A	MatureB group	FALSE	17257	0.00897803	FALSE		FALSE
ENSG00000132286	TIMM10B	MatureB group	FALSE	17257	0.00897803	FALSE		FALSE
ENSG00000205442	IZUMO3	MatureB group	FALSE	17257	0.00897803	FALSE		FALSE
ENSG00000110244	APOA4	MatureB group	FALSE	17260	0.00897783	FALSE		FALSE
ENSG00000111780	AL021546.1	MatureB group	FALSE	17261	0.00897776	FALSE		FALSE
ENSG00000267426	AC087289.3	MatureB group	FALSE	17261	0.00897776	FALSE		FALSE
ENSG00000269396	AC187652.1	MatureB group	FALSE	17261	0.00897776	FALSE		FALSE
ENSG00000236782	AL391650.1	MatureB group	FALSE	17261	0.00897776	FALSE		FALSE
ENSG00000267127	AC090360.1	MatureB group	FALSE	17261	0.00897776	FALSE		FALSE
ENSG00000167355	OR51B5	MatureB group	FALSE	17261	0.00897776	FALSE		FALSE
ENSG00000286014	AC211486.10	MatureB group	FALSE	17261	0.00897776	FALSE		FALSE
ENSG00000198727	MT-CYB	MatureB group	FALSE	17261	0.00897776	FALSE		FALSE
ENSG00000277758	FO681492.1	MatureB group	FALSE	17261	0.00897776	FALSE		FALSE
ENSG00000155282	RP11-195B21.3	MatureB group	FALSE	17261	0.00897776	FALSE		FALSE
ENSG00000284969	AL049629.2	MatureB group	FALSE	17261	0.00897776	FALSE		FALSE
ENSG00000229676	ZNF492	MatureB group	FALSE	17272	0.00897756	FALSE		FALSE
ENSG00000163795	ZNF513	MatureB group	FALSE	17272	0.00897756	FALSE		FALSE
ENSG00000256222	MTRNR2L3	MatureB group	FALSE	17274	0.00897746	FALSE		FALSE
ENSG00000226479	TMEM185B	MatureB group	FALSE	17274	0.00897746	FALSE		FALSE
ENSG00000132429	POPDC3	MatureB group	FALSE	17274	0.00897746	FALSE		FALSE
ENSG00000122870	BICC1	MatureB group	FALSE	17277	0.00897727	FALSE		FALSE
ENSG00000185739	SRL	MatureB group	FALSE	17277	0.00897727	FALSE		FALSE
ENSG00000185897	FFAR3	MatureB group	FALSE	17279	0.00897682	FALSE		FALSE
ENSG00000182348	ZNF804B	MatureB group	FALSE	17279	0.00897682	FALSE		FALSE
ENSG00000154997	SEPTIN14	MatureB group	FALSE	17279	0.00897682	FALSE		FALSE
ENSG00000163431	LMOD1	MatureB group	FALSE	17279	0.00897682	FALSE		FALSE
ENSG00000204978	ERICH4	MatureB group	FALSE	17279	0.00897682	FALSE		FALSE
ENSG00000197181	PIWIL2	MatureB group	FALSE	17279	0.00897682	FALSE		FALSE
ENSG00000181009	OR52N5	MatureB group	FALSE	17285	0.0089767	FALSE		FALSE
ENSG00000105392	CRX	MatureB group	FALSE	17285	0.0089767	FALSE		FALSE
ENSG00000180336	MEIOC	MatureB group	FALSE	17285	0.0089767	FALSE		FALSE
ENSG00000184995	IFNE	MatureB group	FALSE	17285	0.0089767	FALSE		FALSE
ENSG00000164576	SAP30L	MatureB group	FALSE	17285	0.0089767	FALSE		FALSE
ENSG00000169208	OR10G3	MatureB group	FALSE	17285	0.0089767	FALSE		FALSE
ENSG00000198765	SYCP1	MatureB group	FALSE	17285	0.0089767	FALSE		FALSE
ENSG00000054967	RELT	MatureB group	FALSE	17285	0.0089767	FALSE		FALSE
ENSG00000268655	AC008687.4	MatureB group	FALSE	17293	0.00897669	FALSE		FALSE
ENSG00000170689	HOXB9	MatureB group	FALSE	17293	0.00897669	FALSE		FALSE
ENSG00000183303	OR5P2	MatureB group	FALSE	17295	0.00897657	FALSE		FALSE
ENSG00000129910	CDH15	MatureB group	FALSE	17296	0.00897655	FALSE		FALSE
ENSG00000166984	TCP10L2	MatureB group	FALSE	17297	0.00897644	FALSE		FALSE
ENSG00000072080	SPP2	MatureB group	FALSE	17297	0.00897644	FALSE		FALSE
ENSG00000183269	OR52E8	MatureB group	FALSE	17297	0.00897644	FALSE		FALSE
ENSG00000188674	C2orf80	MatureB group	FALSE	17297	0.00897644	FALSE		FALSE
ENSG00000102128	RAB40AL	MatureB group	FALSE	17297	0.00897644	FALSE		FALSE
ENSG00000243284	VSIG8	MatureB group	FALSE	17302	0.00897638	FALSE		FALSE
ENSG00000185518	SV2B	MatureB group	FALSE	17302	0.00897638	FALSE		FALSE
ENSG00000135312	HTR1B	MatureB group	FALSE	17302	0.00897638	FALSE		FALSE
ENSG00000186924	KRTAP22-1	MatureB group	FALSE	17302	0.00897638	FALSE		FALSE
ENSG00000141933	TPGS1	MatureB group	FALSE	17302	0.00897638	FALSE		FALSE
ENSG00000165861	ZFYVE1	MatureB group	FALSE	17302	0.00897638	FALSE		FALSE
ENSG00000101981	F9	MatureB group	FALSE	17302	0.00897638	FALSE		FALSE
ENSG00000170162	VGLL2	MatureB group	FALSE	17302	0.00897638	FALSE		FALSE
ENSG00000146242	TPBG	MatureB group	FALSE	17302	0.00897638	FALSE		FALSE
ENSG00000062370	ZNF112	MatureB group	FALSE	17302	0.00897638	FALSE		FALSE
ENSG00000187824	TMEM220	MatureB group	FALSE	17302	0.00897638	FALSE		FALSE
ENSG00000178882	RFLNA	MatureB group	FALSE	17302	0.00897638	FALSE		FALSE
ENSG00000198445	CCT8L2	MatureB group	FALSE	17314	0.00897636	FALSE		FALSE
ENSG00000188828	GLRA4	MatureB group	FALSE	17314	0.00897636	FALSE		FALSE
ENSG00000163959	SLC51A	MatureB group	FALSE	17314	0.00897636	FALSE		FALSE
ENSG00000163825	RTP3	MatureB group	FALSE	17317	0.00897604	FALSE		FALSE
ENSG00000166090	IL25	MatureB group	FALSE	17317	0.00897604	FALSE		FALSE
ENSG00000182747	SLC35D3	MatureB group	FALSE	17317	0.00897604	FALSE		FALSE
ENSG00000125820	NKX2-2	MatureB group	FALSE	17317	0.00897604	FALSE		FALSE
ENSG00000142484	TM4SF5	MatureB group	FALSE	17317	0.00897604	FALSE		FALSE
ENSG00000171873	ADRA1D	MatureB group	FALSE	17317	0.00897604	FALSE		FALSE
ENSG00000163216	SPRR2D	MatureB group	FALSE	17317	0.00897604	FALSE		FALSE
ENSG00000119929	CUTC	MatureB group	FALSE	17317	0.00897604	FALSE		FALSE
ENSG00000166407	LMO1	MatureB group	TRUE	17317	0.00897604	TRUE	oncogene, fusion	FALSE
ENSG00000184857	TMEM186	MatureB group	FALSE	17317	0.00897604	FALSE		FALSE
ENSG00000149716	LTO1	MatureB group	FALSE	17317	0.00897604	FALSE		FALSE
ENSG00000169271	HSPB3	MatureB group	FALSE	17317	0.00897604	FALSE		FALSE
ENSG00000197769	MAP1LC3C	MatureB group	FALSE	17317	0.00897604	FALSE		FALSE
ENSG00000146352	CLVS2	MatureB group	FALSE	17330	0.00897592	FALSE		FALSE
ENSG00000206053	JPT2	MatureB group	FALSE	17330	0.00897592	FALSE		FALSE
ENSG00000116329	OPRD1	MatureB group	FALSE	17330	0.00897592	FALSE		FALSE
ENSG00000186190	BPIFB3	MatureB group	FALSE	17330	0.00897592	FALSE		FALSE
ENSG00000188316	ENO4	MatureB group	FALSE	17330	0.00897592	FALSE		FALSE
ENSG00000283516	LITAFD	MatureB group	FALSE	17330	0.00897592	FALSE		FALSE
ENSG00000204928	GRXCR2	MatureB group	FALSE	17330	0.00897592	FALSE		FALSE
ENSG00000283434	CSNKA2IP	MatureB group	FALSE	17330	0.00897592	FALSE		FALSE
ENSG00000075461	CACNG4	MatureB group	FALSE	17330	0.00897592	FALSE		FALSE
ENSG00000183185	GABRR3	MatureB group	FALSE	17330	0.00897592	FALSE		FALSE
ENSG00000099804	CDC34	MatureB group	FALSE	17330	0.00897592	FALSE		FALSE
ENSG00000198083	KRTAP9-9	MatureB group	FALSE	17330	0.00897592	FALSE		FALSE
ENSG00000260097	SPDYE6	MatureB group	FALSE	17330	0.00897592	FALSE		FALSE
ENSG00000117479	SLC19A2	MatureB group	FALSE	17330	0.00897592	FALSE		FALSE
ENSG00000162398	LEXM	MatureB group	FALSE	17330	0.00897592	FALSE		FALSE
ENSG00000181786	ACTL9	MatureB group	FALSE	17330	0.00897592	FALSE		FALSE
ENSG00000185532	PRKG1	MatureB group	FALSE	17330	0.00897592	FALSE		FALSE
ENSG00000130822	PNCK	MatureB group	FALSE	17330	0.00897592	FALSE		FALSE
ENSG00000073712	FERMT2	MatureB group	FALSE	17330	0.00897592	FALSE		FALSE
ENSG00000248144	ADH1C	MatureB group	FALSE	17330	0.00897592	FALSE		FALSE
ENSG00000133863	TEX15	MatureB group	FALSE	17350	0.00897587	FALSE		FALSE
ENSG00000236637	IFNA4	MatureB group	FALSE	17350	0.00897587	FALSE		FALSE
ENSG00000151468	CCDC3	MatureB group	FALSE	17352	0.0089758	FALSE		FALSE
ENSG00000016402	IL20RA	MatureB group	FALSE	17353	0.00897578	FALSE		FALSE
ENSG00000204941	PSG5	MatureB group	FALSE	17353	0.00897578	FALSE		FALSE
ENSG00000145826	LECT2	MatureB group	FALSE	17355	0.00897562	FALSE		FALSE
ENSG00000179240	GVQW3	MatureB group	FALSE	17355	0.00897562	FALSE		FALSE
ENSG00000144355	DLX1	MatureB group	FALSE	17357	0.00897561	FALSE		FALSE
ENSG00000105784	RUNDC3B	MatureB group	FALSE	17357	0.00897561	FALSE		FALSE
ENSG00000271079	CTAGE15	MatureB group	FALSE	17357	0.00897561	FALSE		FALSE
ENSG00000225932	CTAGE4	MatureB group	FALSE	17360	0.0089756	FALSE		FALSE
ENSG00000184911	DMRTC1B	MatureB group	FALSE	17360	0.0089756	FALSE		FALSE
ENSG00000277277	FAM243B	MatureB group	FALSE	17360	0.0089756	FALSE		FALSE
ENSG00000140092	FBLN5	MatureB group	FALSE	17363	0.00897544	FALSE		FALSE
ENSG00000184507	NUTM1	MatureB group	FALSE	17363	0.00897544	TRUE	oncogene, fusion	FALSE
ENSG00000147689	FAM83A	MatureB group	FALSE	17363	0.00897544	FALSE		FALSE
ENSG00000124116	WFDC3	MatureB group	FALSE	17366	0.00897539	FALSE		FALSE
ENSG00000183454	GRIN2A	MatureB group	FALSE	17367	0.00897538	TRUE	TSG	TRUE	Act
ENSG00000139330	KERA	MatureB group	FALSE	17368	0.00897535	FALSE		FALSE
ENSG00000115255	REEP6	MatureB group	FALSE	17369	0.00897523	FALSE		FALSE
ENSG00000188522	FAM83G	MatureB group	FALSE	17370	0.00897492	FALSE		FALSE
ENSG00000185149	NPY2R	MatureB group	FALSE	17371	0.00897468	FALSE		FALSE
ENSG00000078814	MYH7B	MatureB group	FALSE	17372	0.00897447	FALSE		FALSE
ENSG00000174951	FUT1	MatureB group	FALSE	17373	0.00897435	FALSE		FALSE
ENSG00000174165	ZDHHC24	MatureB group	FALSE	17373	0.00897435	FALSE		FALSE
ENSG00000115561	CHMP3	MatureB group	FALSE	17375	0.00897425	FALSE		FALSE
ENSG00000130054	FAM155B	MatureB group	FALSE	17376	0.00897409	FALSE		FALSE
ENSG00000081148	IMPG2	MatureB group	FALSE	17377	0.00897408	FALSE		FALSE
ENSG00000134769	DTNA	MatureB group	FALSE	17378	0.00897397	FALSE		FALSE
ENSG00000188269	OR7A5	MatureB group	FALSE	17379	0.00897391	FALSE		FALSE
ENSG00000110013	SIAE	MatureB group	FALSE	17379	0.00897391	FALSE		FALSE
ENSG00000117461	PIK3R3	MatureB group	FALSE	17379	0.00897391	FALSE		FALSE
ENSG00000135902	CHRND	MatureB group	FALSE	17382	0.0089738	FALSE		FALSE
ENSG00000104827	CGB3	MatureB group	FALSE	17383	0.00897374	FALSE		FALSE
ENSG00000165985	C1QL3	MatureB group	FALSE	17384	0.00897363	FALSE		FALSE
ENSG00000204300	TMEM225	MatureB group	FALSE	17385	0.00897354	FALSE		FALSE
ENSG00000169484	OR4K14	MatureB group	FALSE	17386	0.00897328	FALSE		FALSE
ENSG00000111802	TDP2	MatureB group	FALSE	17386	0.00897328	FALSE		FALSE
ENSG00000102796	DHRS12	MatureB group	FALSE	17388	0.00897313	FALSE		FALSE
ENSG00000180626	ZNF594	MatureB group	FALSE	17389	0.00897309	FALSE		FALSE
ENSG00000285258	ATXN7	MatureB group	FALSE	17390	0.00897302	FALSE		FALSE
ENSG00000135502	SLC26A10	MatureB group	FALSE	17391	0.00897278	FALSE		FALSE
ENSG00000122375	OPN4	MatureB group	FALSE	17391	0.00897278	FALSE		FALSE
ENSG00000072657	TRHDE	MatureB group	FALSE	17391	0.00897278	FALSE		FALSE
ENSG00000130414	NDUFA10	MatureB group	FALSE	17391	0.00897278	FALSE		FALSE
ENSG00000178772	CPN2	MatureB group	FALSE	17395	0.00897272	FALSE		FALSE
ENSG00000114487	MORC1	MatureB group	FALSE	17395	0.00897272	FALSE		FALSE
ENSG00000131015	ULBP2	MatureB group	FALSE	17395	0.00897272	FALSE		FALSE
ENSG00000169562	GJB1	MatureB group	FALSE	17395	0.00897272	FALSE		FALSE
ENSG00000212722	KRTAP4-9	MatureB group	FALSE	17395	0.00897272	FALSE		FALSE
ENSG00000112116	IL17F	MatureB group	FALSE	17400	0.00897262	FALSE		FALSE
ENSG00000247746	USP51	MatureB group	FALSE	17400	0.00897262	FALSE		FALSE
ENSG00000153157	SYCP2L	MatureB group	FALSE	17400	0.00897262	FALSE		FALSE
ENSG00000163877	SNIP1	MatureB group	FALSE	17400	0.00897262	FALSE		FALSE
ENSG00000181781	ODF3L2	MatureB group	FALSE	17400	0.00897262	FALSE		FALSE
ENSG00000262628	OR1D5	MatureB group	FALSE	17400	0.00897262	FALSE		FALSE
ENSG00000186119	OR5D18	MatureB group	FALSE	17400	0.00897262	FALSE		FALSE
ENSG00000090659	CD209	MatureB group	FALSE	17400	0.00897262	TRUE		FALSE
ENSG00000006128	TAC1	MatureB group	FALSE	17400	0.00897262	FALSE		FALSE
ENSG00000135912	TTLL4	MatureB group	FALSE	17400	0.00897262	FALSE		FALSE
ENSG00000188984	AADACL3	MatureB group	FALSE	17400	0.00897262	FALSE		FALSE
ENSG00000006283	CACNA1G	MatureB group	FALSE	17411	0.00897261	FALSE		FALSE
ENSG00000259571	BLID	MatureB group	FALSE	17411	0.00897261	FALSE		FALSE
ENSG00000152430	BOLL	MatureB group	FALSE	17411	0.00897261	FALSE		FALSE
ENSG00000165935	SMCO2	MatureB group	FALSE	17411	0.00897261	FALSE		FALSE
ENSG00000112499	SLC22A2	MatureB group	FALSE	17411	0.00897261	FALSE		FALSE
ENSG00000204501	PRAMEF9	MatureB group	FALSE	17416	0.0089726	FALSE		FALSE
ENSG00000162994	CLHC1	MatureB group	FALSE	17416	0.0089726	FALSE		FALSE
ENSG00000166924	NYAP1	MatureB group	FALSE	17418	0.00897254	FALSE		FALSE
ENSG00000135744	AGT	MatureB group	FALSE	17418	0.00897254	FALSE		FALSE
ENSG00000124091	GCNT7	MatureB group	FALSE	17418	0.00897254	FALSE		FALSE
ENSG00000144820	ADGRG7	MatureB group	FALSE	17421	0.00897244	FALSE		FALSE
ENSG00000166321	NUDT13	MatureB group	FALSE	17422	0.00897243	FALSE		FALSE
ENSG00000109193	SULT1E1	MatureB group	FALSE	17423	0.00897241	FALSE		FALSE
ENSG00000138311	ZNF365	MatureB group	FALSE	17424	0.00897238	FALSE		FALSE
ENSG00000155754	C2CD6	MatureB group	FALSE	17425	0.00897229	FALSE		FALSE
ENSG00000142182	DNMT3L	MatureB group	FALSE	17426	0.00897226	FALSE		FALSE
ENSG00000215883	CYB5RL	MatureB group	FALSE	17427	0.00897213	FALSE		FALSE
ENSG00000213214	ARHGEF35	MatureB group	FALSE	17428	0.00897203	FALSE		FALSE
ENSG00000256812	CAPNS2	MatureB group	FALSE	17429	0.00897179	FALSE		FALSE
ENSG00000258724	PINX1	MatureB group	FALSE	17430	0.00897169	FALSE		FALSE
ENSG00000133131	MORC4	MatureB group	FALSE	17431	0.00897165	FALSE		FALSE
ENSG00000155893	PXYLP1	MatureB group	FALSE	17432	0.0089716	FALSE		FALSE
ENSG00000115263	GCG	MatureB group	FALSE	17433	0.00897159	FALSE		FALSE
ENSG00000204669	C9orf57	MatureB group	FALSE	17434	0.00897145	FALSE		FALSE
ENSG00000284308	C2orf81	MatureB group	FALSE	17435	0.00897123	FALSE		FALSE
ENSG00000087076	HSD17B14	MatureB group	FALSE	17436	0.00897101	FALSE		FALSE
ENSG00000063515	GSC2	MatureB group	FALSE	17437	0.00897086	FALSE		FALSE
ENSG00000198354	DCAF12L2	MatureB group	FALSE	17437	0.00897086	TRUE		TRUE	Act
ENSG00000178125	PPP1R42	MatureB group	FALSE	17437	0.00897086	FALSE		FALSE
ENSG00000231051	USP17L28	MatureB group	FALSE	17437	0.00897086	FALSE		FALSE
ENSG00000166823	MESP1	MatureB group	FALSE	17437	0.00897086	FALSE		FALSE
ENSG00000144959	NCEH1	MatureB group	FALSE	17437	0.00897086	FALSE		FALSE
ENSG00000273274	ZBTB8B	MatureB group	FALSE	17437	0.00897086	FALSE		FALSE
ENSG00000171222	SCAND1	MatureB group	FALSE	17437	0.00897086	FALSE		FALSE
ENSG00000123815	COQ8B	MatureB group	FALSE	17437	0.00897086	FALSE		FALSE
ENSG00000257062	AC022335.1	MatureB group	FALSE	17446	0.00897081	FALSE		FALSE
ENSG00000261272	MUC22	MatureB group	FALSE	17447	0.00897072	FALSE		FALSE
ENSG00000163157	TMOD4	MatureB group	FALSE	17447	0.00897072	FALSE		FALSE
ENSG00000129474	AJUBA	MatureB group	FALSE	17449	0.0089707	FALSE		TRUE	LoF
ENSG00000203950	RTL8A	MatureB group	FALSE	17450	0.00897066	FALSE		FALSE
ENSG00000204983	PRSS1	MatureB group	FALSE	17451	0.00897047	FALSE		FALSE
ENSG00000101446	SPINT3	MatureB group	FALSE	17452	0.00897042	FALSE		FALSE
ENSG00000081985	IL12RB2	MatureB group	FALSE	17452	0.00897042	FALSE		FALSE
ENSG00000131126	TEX101	MatureB group	FALSE	17452	0.00897042	FALSE		FALSE
ENSG00000170381	SEMA3E	MatureB group	FALSE	17452	0.00897042	FALSE		FALSE
ENSG00000141622	RNF165	MatureB group	FALSE	17452	0.00897042	FALSE		FALSE
ENSG00000171962	DRC3	MatureB group	FALSE	17452	0.00897042	FALSE		FALSE
ENSG00000143452	HORMAD1	MatureB group	FALSE	17452	0.00897042	FALSE		FALSE
ENSG00000165568	AKR1E2	MatureB group	FALSE	17452	0.00897042	FALSE		FALSE
ENSG00000106436	MYL10	MatureB group	FALSE	17452	0.00897042	FALSE		FALSE
ENSG00000280204	OR1S1	MatureB group	FALSE	17452	0.00897042	FALSE		FALSE
ENSG00000236279	CLEC2L	MatureB group	FALSE	17452	0.00897042	FALSE		FALSE
ENSG00000117154	IGSF21	MatureB group	FALSE	17452	0.00897042	FALSE		FALSE
ENSG00000157703	SVOPL	MatureB group	FALSE	17452	0.00897042	FALSE		FALSE
ENSG00000119699	TGFB3	MatureB group	FALSE	17465	0.00897039	FALSE		FALSE
ENSG00000168952	STXBP6	MatureB group	FALSE	17465	0.00897039	FALSE		FALSE
ENSG00000117407	ARTN	MatureB group	FALSE	17465	0.00897039	FALSE		FALSE
ENSG00000163705	FANCD2OS	MatureB group	FALSE	17465	0.00897039	FALSE		FALSE
ENSG00000206474	OR10C1	MatureB group	FALSE	17465	0.00897039	FALSE		FALSE
ENSG00000100902	PSMA6	MatureB group	FALSE	17465	0.00897039	FALSE		FALSE
ENSG00000103522	IL21R	MatureB group	TRUE	17465	0.00897039	TRUE	fusion	FALSE
ENSG00000131738	KRT33B	MatureB group	FALSE	17472	0.00897028	FALSE		FALSE
ENSG00000151718	WWC2	MatureB group	FALSE	17473	0.00897027	FALSE		FALSE
ENSG00000179023	KLHDC7A	MatureB group	FALSE	17473	0.00897027	FALSE		FALSE
ENSG00000166341	DCHS1	MatureB group	FALSE	17475	0.00897008	FALSE		FALSE
ENSG00000172840	PDP2	MatureB group	FALSE	17476	0.00896991	FALSE		FALSE
ENSG00000163866	SMIM12	MatureB group	FALSE	17477	0.00896984	FALSE		FALSE
ENSG00000070540	WIPI1	MatureB group	FALSE	17477	0.00896984	FALSE		FALSE
ENSG00000101928	MOSPD1	MatureB group	FALSE	17479	0.00896983	FALSE		FALSE
ENSG00000158748	HTR6	MatureB group	FALSE	17480	0.00896972	FALSE		FALSE
ENSG00000143067	ZNF697	MatureB group	FALSE	17481	0.00896964	FALSE		FALSE
ENSG00000176428	VPS37D	MatureB group	FALSE	17482	0.00896948	FALSE		FALSE
ENSG00000187474	FPR3	MatureB group	FALSE	17483	0.00896946	FALSE		FALSE
ENSG00000279051	OR6Q1	MatureB group	FALSE	17483	0.00896946	FALSE		FALSE
ENSG00000163586	FABP1	MatureB group	FALSE	17483	0.00896946	FALSE		FALSE
ENSG00000101439	CST3	MatureB group	FALSE	17483	0.00896946	FALSE		FALSE
ENSG00000085063	CD59	MatureB group	FALSE	17487	0.00896938	FALSE		FALSE
ENSG00000111711	GOLT1B	MatureB group	FALSE	17488	0.00896937	FALSE		FALSE
ENSG00000128298	BAIAP2L2	MatureB group	FALSE	17489	0.00896917	FALSE		FALSE
ENSG00000111077	TNS2	MatureB group	FALSE	17490	0.00896902	FALSE		FALSE
ENSG00000173838	MARCHF10	MatureB group	FALSE	17491	0.00896885	FALSE		FALSE
ENSG00000274322	AL136531.2	MatureB group	FALSE	17492	0.00896884	FALSE		FALSE
ENSG00000134287	ARF3	MatureB group	FALSE	17493	0.00896879	FALSE		FALSE
ENSG00000259224	SLC35G6	MatureB group	FALSE	17493	0.00896879	FALSE		FALSE
ENSG00000180269	GPR139	MatureB group	FALSE	17493	0.00896879	FALSE		FALSE
ENSG00000176402	GJC3	MatureB group	FALSE	17496	0.00896872	FALSE		FALSE
ENSG00000178217	SH2D4B	MatureB group	FALSE	17497	0.00896861	FALSE		FALSE
ENSG00000242515	UGT1A10	MatureB group	FALSE	17498	0.0089683	FALSE		FALSE
ENSG00000205808	PLPP6	MatureB group	FALSE	17499	0.00896825	FALSE		FALSE
ENSG00000085274	MYNN	MatureB group	FALSE	17500	0.0089682	FALSE		FALSE
ENSG00000165259	HDX	MatureB group	FALSE	17500	0.0089682	FALSE		FALSE
ENSG00000070190	DAPP1	MatureB group	FALSE	17500	0.0089682	FALSE		FALSE
ENSG00000268651	CTAG1A	MatureB group	FALSE	17500	0.0089682	FALSE		FALSE
ENSG00000214414	TRIM77	MatureB group	FALSE	17500	0.0089682	FALSE		FALSE
ENSG00000256762	STH	MatureB group	FALSE	17500	0.0089682	FALSE		FALSE
ENSG00000109705	NKX3-2	MatureB group	FALSE	17500	0.0089682	FALSE		FALSE
ENSG00000081692	JMJD4	MatureB group	FALSE	17507	0.00896805	FALSE		FALSE
ENSG00000231924	PSG1	MatureB group	FALSE	17507	0.00896805	FALSE		FALSE
ENSG00000174332	GLIS1	MatureB group	FALSE	17507	0.00896805	FALSE		FALSE
ENSG00000161714	PLCD3	MatureB group	FALSE	17507	0.00896805	FALSE		FALSE
ENSG00000203827	NBPF16	MatureB group	FALSE	17511	0.00896803	FALSE		FALSE
ENSG00000069482	GAL	MatureB group	FALSE	17512	0.00896797	FALSE		FALSE
ENSG00000183653	GRIK1-AS2	MatureB group	FALSE	17513	0.00896792	FALSE		FALSE
ENSG00000129167	TPH1	MatureB group	FALSE	17514	0.00896792	FALSE		FALSE
ENSG00000164535	DAGLB	MatureB group	FALSE	17515	0.00896768	FALSE		FALSE
ENSG00000183971	NPW	MatureB group	FALSE	17516	0.00896745	FALSE		FALSE
ENSG00000169740	ZNF32	MatureB group	FALSE	17517	0.00896738	FALSE		FALSE
ENSG00000140107	SLC25A47	MatureB group	FALSE	17518	0.00896737	FALSE		FALSE
ENSG00000102886	GDPD3	MatureB group	FALSE	17518	0.00896737	FALSE		FALSE
ENSG00000177076	ACER2	MatureB group	FALSE	17520	0.00896728	FALSE		FALSE
ENSG00000152380	FAM151B	MatureB group	FALSE	17520	0.00896728	FALSE		FALSE
ENSG00000268301	AC018630.1	MatureB group	FALSE	17522	0.00896713	FALSE		FALSE
ENSG00000267173	AC245748.1	MatureB group	FALSE	17522	0.00896713	FALSE		FALSE
ENSG00000204683	C10orf113	MatureB group	FALSE	17522	0.00896713	FALSE		FALSE
ENSG00000283663	AC008687.8	MatureB group	FALSE	17522	0.00896713	FALSE		FALSE
ENSG00000268432	AC026407.1	MatureB group	FALSE	17522	0.00896713	FALSE		FALSE
ENSG00000124564	SLC17A3	MatureB group	FALSE	17522	0.00896713	FALSE		FALSE
ENSG00000140478	GOLGA6D	MatureB group	FALSE	17528	0.00896708	FALSE		FALSE
ENSG00000162631	NTNG1	MatureB group	FALSE	17529	0.00896698	FALSE		FALSE
ENSG00000116035	VAX2	MatureB group	FALSE	17530	0.00896696	FALSE		FALSE
ENSG00000215186	GOLGA6B	MatureB group	FALSE	17530	0.00896696	FALSE		FALSE
ENSG00000171049	FPR2	MatureB group	FALSE	17532	0.0089667	FALSE		FALSE
ENSG00000186326	RGS9BP	MatureB group	FALSE	17532	0.0089667	FALSE		FALSE
ENSG00000125864	BFSP1	MatureB group	FALSE	17532	0.0089667	FALSE		FALSE
ENSG00000287908	AC025165.6	MatureB group	FALSE	17535	0.00896634	FALSE		FALSE
ENSG00000153551	CMTM7	MatureB group	FALSE	17535	0.00896634	FALSE		FALSE
ENSG00000204848	SPATA31A2	MatureB group	FALSE	17535	0.00896634	FALSE		FALSE
ENSG00000159239	AC005041.1	MatureB group	FALSE	17535	0.00896634	FALSE		FALSE
ENSG00000256514	AP003419.1	MatureB group	FALSE	17535	0.00896634	FALSE		FALSE
ENSG00000285814	AC084121.9	MatureB group	FALSE	17535	0.00896634	FALSE		FALSE
ENSG00000173557	FAM166C	MatureB group	FALSE	17541	0.00896624	FALSE		FALSE
ENSG00000276119	OR13C2	MatureB group	FALSE	17541	0.00896624	FALSE		FALSE
ENSG00000270011	ZNF559-ZNF177	MatureB group	FALSE	17543	0.00896611	FALSE		FALSE
ENSG00000187242	KRT12	MatureB group	FALSE	17544	0.00896599	FALSE		FALSE
ENSG00000138315	OIT3	MatureB group	FALSE	17544	0.00896599	FALSE		FALSE
ENSG00000164488	DACT2	MatureB group	FALSE	17546	0.00896596	FALSE		FALSE
ENSG00000138356	AOX1	MatureB group	FALSE	17547	0.00896589	FALSE		FALSE
ENSG00000165970	SLC6A5	MatureB group	FALSE	17547	0.00896589	FALSE		FALSE
ENSG00000168077	SCARA3	MatureB group	FALSE	17547	0.00896589	FALSE		FALSE
ENSG00000170340	B3GNT2	MatureB group	FALSE	17550	0.00896584	FALSE		FALSE
ENSG00000166529	ZSCAN21	MatureB group	FALSE	17550	0.00896584	FALSE		FALSE
ENSG00000221986	MYBPHL	MatureB group	FALSE	17550	0.00896584	FALSE		FALSE
ENSG00000103145	HCFC1R1	MatureB group	FALSE	17550	0.00896584	FALSE		FALSE
ENSG00000111837	MAK	MatureB group	FALSE	17550	0.00896584	FALSE		FALSE
ENSG00000163293	NIPAL1	MatureB group	FALSE	17550	0.00896584	FALSE		FALSE
ENSG00000116761	CTH	MatureB group	FALSE	17550	0.00896584	FALSE		FALSE
ENSG00000153498	SPACA7	MatureB group	FALSE	17557	0.00896582	FALSE		FALSE
ENSG00000198796	ALPK2	MatureB group	FALSE	17558	0.00896571	FALSE		FALSE
ENSG00000102239	BRS3	MatureB group	FALSE	17559	0.00896549	FALSE		FALSE
ENSG00000181499	OR6T1	MatureB group	FALSE	17560	0.00896549	FALSE		FALSE
ENSG00000130876	SLC7A10	MatureB group	FALSE	17560	0.00896549	FALSE		FALSE
ENSG00000282757	DUXB	MatureB group	FALSE	17562	0.00896539	FALSE		FALSE
ENSG00000050628	PTGER3	MatureB group	FALSE	17563	0.00896533	FALSE		FALSE
ENSG00000177994	C2orf73	MatureB group	FALSE	17563	0.00896533	FALSE		FALSE
ENSG00000120051	CFAP58	MatureB group	FALSE	17563	0.00896533	FALSE		FALSE
ENSG00000187140	FOXD3	MatureB group	FALSE	17566	0.00896504	FALSE		FALSE
ENSG00000164434	FABP7	MatureB group	FALSE	17566	0.00896504	FALSE		FALSE
ENSG00000255307	OR52B2	MatureB group	FALSE	17568	0.00896489	FALSE		FALSE
ENSG00000285607	AC084121.5	MatureB group	FALSE	17569	0.00896489	FALSE		FALSE
ENSG00000205592	MUC19	MatureB group	FALSE	17569	0.00896489	FALSE		FALSE
ENSG00000283528	TCAF2C	MatureB group	FALSE	17569	0.00896489	FALSE		FALSE
ENSG00000268194	FLJ14816	MatureB group	FALSE	17569	0.00896489	FALSE		FALSE
ENSG00000101282	RSPO4	MatureB group	FALSE	17573	0.00896477	FALSE		FALSE
ENSG00000158104	HPD	MatureB group	FALSE	17573	0.00896477	FALSE		FALSE
ENSG00000155761	SPAG17	MatureB group	FALSE	17573	0.00896477	FALSE		FALSE
ENSG00000188051	TMEM221	MatureB group	FALSE	17576	0.00896443	FALSE		FALSE
ENSG00000007350	TKTL1	MatureB group	FALSE	17577	0.00896437	FALSE		FALSE
ENSG00000279493	FP565260.4	MatureB group	FALSE	17578	0.00896431	FALSE		FALSE
ENSG00000197245	FAM110D	MatureB group	FALSE	17579	0.00896424	FALSE		FALSE
ENSG00000276023	DUSP14	MatureB group	FALSE	17580	0.00896411	FALSE		FALSE
ENSG00000169131	ZNF354A	MatureB group	FALSE	17581	0.008964	FALSE		FALSE
ENSG00000126822	PLEKHG3	MatureB group	FALSE	17582	0.00896377	FALSE		FALSE
ENSG00000213020	ZNF611	MatureB group	FALSE	17583	0.00896361	FALSE		FALSE
ENSG00000169807	PRY2	MatureB group	FALSE	17584	0.00896346	FALSE		FALSE
ENSG00000169469	SPRR1B	MatureB group	FALSE	17584	0.00896346	FALSE		FALSE
ENSG00000225996	AL356356.1	MatureB group	FALSE	17584	0.00896346	FALSE		FALSE
ENSG00000183726	TMEM50A	MatureB group	FALSE	17584	0.00896346	FALSE		FALSE
ENSG00000204021	LIPK	MatureB group	FALSE	17584	0.00896346	FALSE		FALSE
ENSG00000249139	EPPIN-WFDC6	MatureB group	FALSE	17584	0.00896346	FALSE		FALSE
ENSG00000106304	SPAM1	MatureB group	FALSE	17584	0.00896346	FALSE		FALSE
ENSG00000152503	TRIM36	MatureB group	FALSE	17584	0.00896346	FALSE		FALSE
ENSG00000176261	ZBTB8OS	MatureB group	FALSE	17584	0.00896346	FALSE		FALSE
ENSG00000147926	SPATA31A3	MatureB group	FALSE	17584	0.00896346	FALSE		FALSE
ENSG00000128422	KRT17	MatureB group	FALSE	17594	0.00896314	FALSE		FALSE
ENSG00000122787	AKR1D1	MatureB group	FALSE	17595	0.0089631	FALSE		FALSE
ENSG00000166676	TVP23A	MatureB group	FALSE	17596	0.00896307	FALSE		FALSE
ENSG00000161180	CCDC116	MatureB group	FALSE	17597	0.00896306	FALSE		FALSE
ENSG00000166886	NAB2	MatureB group	FALSE	17597	0.00896306	TRUE	TSG, fusion	FALSE
ENSG00000132693	CRP	MatureB group	FALSE	17599	0.00896306	FALSE		FALSE
ENSG00000161677	JOSD2	MatureB group	FALSE	17599	0.00896306	FALSE		FALSE
ENSG00000133393	FOPNL	MatureB group	FALSE	17599	0.00896306	FALSE		FALSE
ENSG00000154548	SRSF12	MatureB group	FALSE	17602	0.00896299	FALSE		FALSE
ENSG00000129696	TTI2	MatureB group	FALSE	17602	0.00896299	FALSE		FALSE
ENSG00000184148	SPRR4	MatureB group	FALSE	17602	0.00896299	FALSE		FALSE
ENSG00000134200	TSHB	MatureB group	FALSE	17602	0.00896299	FALSE		FALSE
ENSG00000010932	FMO1	MatureB group	FALSE	17606	0.00896298	FALSE		FALSE
ENSG00000204618	RNF39	MatureB group	FALSE	17606	0.00896298	FALSE		FALSE
ENSG00000064218	DMRT3	MatureB group	FALSE	17606	0.00896298	FALSE		FALSE
ENSG00000143839	REN	MatureB group	FALSE	17606	0.00896298	FALSE		FALSE
ENSG00000100003	SEC14L2	MatureB group	FALSE	17606	0.00896298	FALSE		FALSE
ENSG00000131771	PPP1R1B	MatureB group	FALSE	17611	0.00896292	FALSE		FALSE
ENSG00000163093	BBS5	MatureB group	FALSE	17612	0.00896282	FALSE		FALSE
ENSG00000105617	LENG1	MatureB group	FALSE	17613	0.00896271	FALSE		FALSE
ENSG00000049768	FOXP3	MatureB group	FALSE	17614	0.00896254	FALSE		FALSE
ENSG00000111961	SASH1	MatureB group	FALSE	17614	0.00896254	FALSE		FALSE
ENSG00000172188	OR4C11	MatureB group	FALSE	17616	0.00896245	FALSE		FALSE
ENSG00000203817	FAM72C	MatureB group	FALSE	17617	0.00896218	FALSE		FALSE
ENSG00000197790	OR52M1	MatureB group	FALSE	17617	0.00896218	FALSE		FALSE
ENSG00000157653	C9orf43	MatureB group	FALSE	17617	0.00896218	FALSE		FALSE
ENSG00000155749	FLACC1	MatureB group	FALSE	17617	0.00896218	FALSE		FALSE
ENSG00000175946	KLHL38	MatureB group	FALSE	17617	0.00896218	FALSE		FALSE
ENSG00000127152	BCL11B	MatureB group	TRUE	17622	0.00896215	TRUE	oncogene, TSG, fusion	TRUE	Act
ENSG00000179954	SSC5D	MatureB group	FALSE	17622	0.00896215	FALSE		FALSE
ENSG00000079156	OSBPL6	MatureB group	FALSE	17622	0.00896215	FALSE		FALSE
ENSG00000160716	CHRNB2	MatureB group	FALSE	17622	0.00896215	FALSE		FALSE
ENSG00000111726	CMAS	MatureB group	FALSE	17622	0.00896215	FALSE		FALSE
ENSG00000214376	VSTM5	MatureB group	FALSE	17622	0.00896215	FALSE		FALSE
ENSG00000186889	TMEM17	MatureB group	FALSE	17622	0.00896215	FALSE		FALSE
ENSG00000130427	EPO	MatureB group	FALSE	17622	0.00896215	FALSE		FALSE
ENSG00000146828	SLC12A9	MatureB group	FALSE	17622	0.00896215	FALSE		FALSE
ENSG00000158315	RHBDL2	MatureB group	FALSE	17622	0.00896215	FALSE		FALSE
ENSG00000182544	MFSD5	MatureB group	FALSE	17622	0.00896215	FALSE		FALSE
ENSG00000129170	CSRP3	MatureB group	FALSE	17622	0.00896215	FALSE		FALSE
ENSG00000114019	AMOTL2	MatureB group	FALSE	17622	0.00896215	FALSE		FALSE
ENSG00000147614	ATP6V0D2	MatureB group	FALSE	17622	0.00896215	FALSE		FALSE
ENSG00000179431	FJX1	MatureB group	FALSE	17636	0.00896206	FALSE		FALSE
ENSG00000110318	CEP126	MatureB group	FALSE	17637	0.00896203	FALSE		FALSE
ENSG00000186150	UBL4B	MatureB group	FALSE	17638	0.00896191	FALSE		FALSE
ENSG00000169214	OR6F1	MatureB group	FALSE	17638	0.00896191	FALSE		FALSE
ENSG00000286007	AC113189.9	MatureB group	FALSE	17640	0.00896178	FALSE		FALSE
ENSG00000101193	GID8	MatureB group	FALSE	17641	0.00896175	FALSE		FALSE
ENSG00000236287	ZBED5	MatureB group	FALSE	17641	0.00896175	FALSE		FALSE
ENSG00000166049	PASD1	MatureB group	FALSE	17641	0.00896175	FALSE		FALSE
ENSG00000121797	CCRL2	MatureB group	FALSE	17641	0.00896175	FALSE		FALSE
ENSG00000106128	GHRHR	MatureB group	FALSE	17641	0.00896175	FALSE		FALSE
ENSG00000156858	PRR14	MatureB group	FALSE	17641	0.00896175	FALSE		TRUE	LoF
ENSG00000139973	SYT16	MatureB group	FALSE	17641	0.00896175	FALSE		FALSE
ENSG00000276430	FAM25C	MatureB group	FALSE	17641	0.00896175	FALSE		FALSE
ENSG00000243244	STON1	MatureB group	FALSE	17641	0.00896175	FALSE		FALSE
ENSG00000189051	RNF222	MatureB group	FALSE	17650	0.00896162	FALSE		FALSE
ENSG00000204385	SLC44A4	MatureB group	FALSE	17651	0.00896157	FALSE		FALSE
ENSG00000113430	IRX4	MatureB group	FALSE	17652	0.00896152	FALSE		FALSE
ENSG00000185177	ZNF479	MatureB group	FALSE	17653	0.0089615	TRUE		FALSE
ENSG00000175832	ETV4	MatureB group	FALSE	17654	0.00896133	TRUE	oncogene, fusion	TRUE	LoF
ENSG00000204003	AL355987.1	MatureB group	FALSE	17655	0.00896121	FALSE		FALSE
ENSG00000283597	FAM169B	MatureB group	FALSE	17655	0.00896121	FALSE		FALSE
ENSG00000148357	HMCN2	MatureB group	FALSE	17657	0.00896107	FALSE		FALSE
ENSG00000184697	CLDN6	MatureB group	FALSE	17658	0.00896076	FALSE		FALSE
ENSG00000269624	AL138847.1	MatureB group	FALSE	17659	0.00896042	FALSE		FALSE
ENSG00000283378	CNTNAP3C	MatureB group	FALSE	17659	0.00896042	FALSE		FALSE
ENSG00000125831	CST11	MatureB group	FALSE	17661	0.00896032	FALSE		FALSE
ENSG00000156574	NODAL	MatureB group	FALSE	17661	0.00896032	FALSE		FALSE
ENSG00000272414	FAM47E-STBD1	MatureB group	FALSE	17661	0.00896032	FALSE		FALSE
ENSG00000158055	GRHL3	MatureB group	FALSE	17661	0.00896032	FALSE		FALSE
ENSG00000204140	CLPSL1	MatureB group	FALSE	17661	0.00896032	FALSE		FALSE
ENSG00000280021	OR51F1	MatureB group	FALSE	17661	0.00896032	FALSE		FALSE
ENSG00000183313	OR52L1	MatureB group	FALSE	17661	0.00896032	FALSE		FALSE
ENSG00000141639	MAPK4	MatureB group	FALSE	17661	0.00896032	FALSE		FALSE
ENSG00000137080	IFNA21	MatureB group	FALSE	17661	0.00896032	FALSE		FALSE
ENSG00000163762	TM4SF18	MatureB group	FALSE	17661	0.00896032	FALSE		FALSE
ENSG00000173988	LRRC63	MatureB group	FALSE	17661	0.00896032	FALSE		FALSE
ENSG00000224383	PRR29	MatureB group	FALSE	17661	0.00896032	FALSE		FALSE
ENSG00000112186	CAP2	MatureB group	FALSE	17661	0.00896032	FALSE		FALSE
ENSG00000162944	RFTN2	MatureB group	FALSE	17661	0.00896032	FALSE		FALSE
ENSG00000166959	MS4A8	MatureB group	FALSE	17661	0.00896032	FALSE		FALSE
ENSG00000178522	AMBN	MatureB group	FALSE	17661	0.00896032	FALSE		FALSE
ENSG00000176782	DEFB104A	MatureB group	FALSE	17661	0.00896032	FALSE		FALSE
ENSG00000129595	EPB41L4A	MatureB group	FALSE	17661	0.00896032	FALSE		FALSE
ENSG00000172889	EGFL7	MatureB group	FALSE	17661	0.00896032	FALSE		FALSE
ENSG00000018699	TTC27	MatureB group	FALSE	17661	0.00896032	FALSE		FALSE
ENSG00000216921	FAM240C	MatureB group	FALSE	17661	0.00896032	FALSE		FALSE
ENSG00000117640	MTFR1L	MatureB group	FALSE	17682	0.00896027	FALSE		FALSE
ENSG00000125245	GPR18	MatureB group	FALSE	17683	0.00896011	FALSE		FALSE
ENSG00000132423	COQ3	MatureB group	FALSE	17684	0.00895986	FALSE		FALSE
ENSG00000284800	AC235565.2	MatureB group	FALSE	17685	0.00895977	FALSE		FALSE
ENSG00000275163	AC117457.1	MatureB group	FALSE	17685	0.00895977	FALSE		FALSE
ENSG00000235376	RPEL1	MatureB group	FALSE	17685	0.00895977	FALSE		FALSE
ENSG00000141219	C17orf80	MatureB group	FALSE	17688	0.00895971	FALSE		FALSE
ENSG00000283877	AC104304.2	MatureB group	FALSE	17689	0.00895937	FALSE		FALSE
ENSG00000279073	AL807752.6	MatureB group	FALSE	17689	0.00895937	FALSE		FALSE
ENSG00000279956	AC073082.1	MatureB group	FALSE	17689	0.00895937	FALSE		FALSE
ENSG00000285589	AC010422.8	MatureB group	FALSE	17689	0.00895937	FALSE		FALSE
ENSG00000166923	GREM1	MatureB group	FALSE	17689	0.00895937	FALSE		FALSE
ENSG00000226490	AC138647.1	MatureB group	FALSE	17689	0.00895937	FALSE		FALSE
ENSG00000237247	MBD3L5	MatureB group	FALSE	17695	0.0089593	FALSE		FALSE
ENSG00000010310	GIPR	MatureB group	FALSE	17695	0.0089593	FALSE		FALSE
ENSG00000149742	SLC22A9	MatureB group	FALSE	17697	0.00895891	FALSE		FALSE
ENSG00000167476	JSRP1	MatureB group	FALSE	17697	0.00895891	FALSE		FALSE
ENSG00000184166	OR1D2	MatureB group	FALSE	17699	0.00895859	FALSE		FALSE
ENSG00000186075	ZPBP2	MatureB group	FALSE	17700	0.00895841	FALSE		FALSE
ENSG00000105538	RASIP1	MatureB group	FALSE	17701	0.00895824	FALSE		FALSE
ENSG00000140297	GCNT3	MatureB group	FALSE	17702	0.00895809	FALSE		FALSE
ENSG00000272804	KRTAP10-7	MatureB group	FALSE	17703	0.00895802	FALSE		FALSE
ENSG00000145700	ANKRD31	MatureB group	FALSE	17704	0.00895798	FALSE		FALSE
ENSG00000166391	MOGAT2	MatureB group	FALSE	17705	0.00895787	FALSE		FALSE
ENSG00000136235	GPNMB	MatureB group	FALSE	17705	0.00895787	FALSE		FALSE
ENSG00000115602	IL1RL1	MatureB group	FALSE	17705	0.00895787	FALSE		FALSE
ENSG00000186509	OR9Q1	MatureB group	FALSE	17705	0.00895787	FALSE		FALSE
ENSG00000173546	CSPG4	MatureB group	FALSE	17705	0.00895787	FALSE		FALSE
ENSG00000120057	SFRP5	MatureB group	FALSE	17710	0.0089578	FALSE		FALSE
ENSG00000143147	GPR161	MatureB group	FALSE	17711	0.00895771	FALSE		FALSE
ENSG00000139679	LPAR6	MatureB group	FALSE	17712	0.00895762	FALSE		FALSE
ENSG00000173093	CCDC63	MatureB group	FALSE	17713	0.00895757	FALSE		FALSE
ENSG00000160013	PTGIR	MatureB group	FALSE	17714	0.00895741	FALSE		FALSE
ENSG00000105255	FSD1	MatureB group	FALSE	17715	0.00895721	FALSE		FALSE
ENSG00000163202	LCE3D	MatureB group	FALSE	17716	0.0089572	FALSE		FALSE
ENSG00000142224	IL19	MatureB group	FALSE	17716	0.0089572	FALSE		FALSE
ENSG00000004660	CAMKK1	MatureB group	FALSE	17718	0.0089571	FALSE		FALSE
ENSG00000135205	CCDC146	MatureB group	FALSE	17719	0.00895685	FALSE		FALSE
ENSG00000185917	SETD4	MatureB group	FALSE	17720	0.00895679	FALSE		FALSE
ENSG00000171798	KNDC1	MatureB group	FALSE	17721	0.00895646	FALSE		FALSE
ENSG00000179817	MRGPRX4	MatureB group	FALSE	17722	0.00895646	FALSE		FALSE
ENSG00000124743	KLHL31	MatureB group	FALSE	17723	0.0089564	FALSE		FALSE
ENSG00000203734	ECT2L	MatureB group	TRUE	17723	0.0089564	TRUE		FALSE
ENSG00000132464	ENAM	MatureB group	FALSE	17725	0.00895625	FALSE		FALSE
ENSG00000135222	CSN2	MatureB group	FALSE	17725	0.00895625	FALSE		FALSE
ENSG00000196944	OR2T4	MatureB group	FALSE	17725	0.00895625	FALSE		FALSE
ENSG00000167800	TBX10	MatureB group	FALSE	17728	0.00895601	FALSE		FALSE
ENSG00000269302	AC110771.1	MatureB group	FALSE	17729	0.00895552	FALSE		FALSE
ENSG00000257355	AC008770.1	MatureB group	FALSE	17729	0.00895552	FALSE		FALSE
ENSG00000176720	BOK	MatureB group	FALSE	17731	0.00895544	FALSE		FALSE
ENSG00000169885	CALML6	MatureB group	FALSE	17732	0.00895533	FALSE		FALSE
ENSG00000164877	MICALL2	MatureB group	FALSE	17733	0.00895515	FALSE		FALSE
ENSG00000105865	DUS4L	MatureB group	FALSE	17734	0.00895513	FALSE		FALSE
ENSG00000138400	MDH1B	MatureB group	FALSE	17734	0.00895513	FALSE		FALSE
ENSG00000171773	NXNL1	MatureB group	FALSE	17734	0.00895513	FALSE		FALSE
ENSG00000178033	CALHM5	MatureB group	FALSE	17734	0.00895513	FALSE		FALSE
ENSG00000279000	OR10A6	MatureB group	FALSE	17734	0.00895513	FALSE		FALSE
ENSG00000188626	GOLGA8M	MatureB group	FALSE	17734	0.00895513	FALSE		FALSE
ENSG00000166821	PEX11A	MatureB group	FALSE	17740	0.00895513	FALSE		FALSE
ENSG00000206140	TMEM191C	MatureB group	FALSE	17741	0.00895499	FALSE		FALSE
ENSG00000105697	HAMP	MatureB group	FALSE	17742	0.00895486	FALSE		FALSE
ENSG00000177047	IFNW1	MatureB group	FALSE	17743	0.00895482	FALSE		FALSE
ENSG00000183695	MRGPRX2	MatureB group	FALSE	17743	0.00895482	FALSE		FALSE
ENSG00000204533	AC024580.1	MatureB group	FALSE	17745	0.00895473	FALSE		FALSE
ENSG00000182583	VCX	MatureB group	FALSE	17746	0.00895455	FALSE		FALSE
ENSG00000134249	ADAM30	MatureB group	FALSE	17747	0.00895434	FALSE		FALSE
ENSG00000155886	SLC24A2	MatureB group	FALSE	17748	0.00895433	FALSE		FALSE
ENSG00000101349	PAK5	MatureB group	FALSE	17748	0.00895433	FALSE		FALSE
ENSG00000197905	TEAD4	MatureB group	FALSE	17750	0.00895423	FALSE		FALSE
ENSG00000204439	C6orf47	MatureB group	FALSE	17751	0.00895418	FALSE		FALSE
ENSG00000137124	ALDH1B1	MatureB group	FALSE	17752	0.00895404	FALSE		FALSE
ENSG00000111452	ADGRD1	MatureB group	FALSE	17753	0.00895377	FALSE		FALSE
ENSG00000185156	MFSD6L	MatureB group	FALSE	17754	0.00895364	FALSE		FALSE
ENSG00000177839	PCDHB9	MatureB group	FALSE	17755	0.00895356	FALSE		FALSE
ENSG00000132746	ALDH3B2	MatureB group	FALSE	17756	0.00895356	FALSE		FALSE
ENSG00000186446	ZNF501	MatureB group	FALSE	17757	0.00895354	FALSE		FALSE
ENSG00000188385	JAKMIP3	MatureB group	FALSE	17758	0.00895353	FALSE		FALSE
ENSG00000144834	TAGLN3	MatureB group	FALSE	17759	0.00895339	FALSE		FALSE
ENSG00000174946	GPR171	MatureB group	FALSE	17760	0.00895328	FALSE		FALSE
ENSG00000134202	GSTM3	MatureB group	FALSE	17760	0.00895328	FALSE		FALSE
ENSG00000148082	SHC3	MatureB group	FALSE	17762	0.00895306	FALSE		FALSE
ENSG00000281883	AL512506.3	MatureB group	FALSE	17763	0.00895289	FALSE		FALSE
ENSG00000188280	FAM230A	MatureB group	FALSE	17763	0.00895289	FALSE		FALSE
ENSG00000282936	AC004706.3	MatureB group	FALSE	17765	0.00895285	FALSE		FALSE
ENSG00000215910	C1orf167	MatureB group	FALSE	17766	0.00895279	FALSE		FALSE
ENSG00000162366	PDZK1IP1	MatureB group	FALSE	17766	0.00895279	FALSE		FALSE
ENSG00000198763	MT-ND2	MatureB group	FALSE	17768	0.00895277	FALSE		FALSE
ENSG00000188859	FAM78B	MatureB group	FALSE	17768	0.00895277	FALSE		FALSE
ENSG00000255104	AC005324.4	MatureB group	FALSE	17770	0.00895251	FALSE		FALSE
ENSG00000138621	PPCDC	MatureB group	FALSE	17771	0.00895244	FALSE		FALSE
ENSG00000146618	FERD3L	MatureB group	FALSE	17772	0.00895235	FALSE		FALSE
ENSG00000243627	SMIM34A	MatureB group	FALSE	17772	0.00895235	FALSE		FALSE
ENSG00000257184	AC004080.3	MatureB group	FALSE	17772	0.00895235	FALSE		FALSE
ENSG00000047597	XK	MatureB group	FALSE	17775	0.0089522	FALSE		FALSE
ENSG00000111261	MANSC1	MatureB group	FALSE	17776	0.00895215	FALSE		FALSE
ENSG00000227051	C14orf132	MatureB group	FALSE	17777	0.00895211	FALSE		FALSE
ENSG00000274386	TMEM269	MatureB group	FALSE	17778	0.00895206	FALSE		FALSE
ENSG00000131379	C3orf20	MatureB group	FALSE	17779	0.00895205	FALSE		FALSE
ENSG00000067842	ATP2B3	MatureB group	FALSE	17780	0.008952	TRUE	TSG	FALSE
ENSG00000188290	HES4	MatureB group	FALSE	17781	0.00895179	FALSE		FALSE
ENSG00000170537	TMC7	MatureB group	FALSE	17782	0.00895174	FALSE		FALSE
ENSG00000145777	TSLP	MatureB group	FALSE	17782	0.00895174	FALSE		FALSE
ENSG00000186493	C5orf38	MatureB group	FALSE	17784	0.00895162	FALSE		FALSE
ENSG00000135111	TBX3	MatureB group	FALSE	17785	0.00895162	TRUE	oncogene, TSG	TRUE	LoF
ENSG00000203690	TCP10	MatureB group	FALSE	17786	0.00895157	FALSE		FALSE
ENSG00000105146	AURKC	MatureB group	FALSE	17787	0.0089514	FALSE		FALSE
ENSG00000283563	AC098650.1	MatureB group	FALSE	17788	0.00895137	FALSE		FALSE
ENSG00000008283	CYB561	MatureB group	FALSE	17789	0.00895104	FALSE		FALSE
ENSG00000170893	TRH	MatureB group	FALSE	17789	0.00895104	FALSE		FALSE
ENSG00000132170	PPARG	MatureB group	FALSE	17789	0.00895104	TRUE	TSG, fusion	FALSE
ENSG00000130433	CACNG6	MatureB group	FALSE	17789	0.00895104	FALSE		FALSE
ENSG00000187144	SPATA21	MatureB group	FALSE	17789	0.00895104	FALSE		FALSE
ENSG00000183748	MRC1L1	MatureB group	FALSE	17794	0.00895101	FALSE		FALSE
ENSG00000255663	AP002373.1	MatureB group	FALSE	17794	0.00895101	FALSE		FALSE
ENSG00000144119	C1QL2	MatureB group	FALSE	17794	0.00895101	FALSE		FALSE
ENSG00000214643	DEFB133	MatureB group	FALSE	17794	0.00895101	FALSE		FALSE
ENSG00000070388	FGF22	MatureB group	FALSE	17798	0.00895089	FALSE		FALSE
ENSG00000129152	MYOD1	MatureB group	FALSE	17799	0.00895064	TRUE	oncogene	FALSE
ENSG00000205795	CYS1	MatureB group	FALSE	17800	0.00895059	FALSE		FALSE
ENSG00000110375	UPK2	MatureB group	FALSE	17801	0.00895041	FALSE		FALSE
ENSG00000159374	M1AP	MatureB group	FALSE	17802	0.00895039	FALSE		FALSE
ENSG00000155367	PPM1J	MatureB group	FALSE	17803	0.00895037	FALSE		FALSE
ENSG00000266202	AC005697.1	MatureB group	FALSE	17804	0.00895022	FALSE		FALSE
ENSG00000174640	SLCO2A1	MatureB group	FALSE	17805	0.00895021	FALSE		FALSE
ENSG00000206013	IFITM5	MatureB group	FALSE	17805	0.00895021	FALSE		FALSE
ENSG00000204614	TRIM40	MatureB group	FALSE	17807	0.00894985	FALSE		FALSE
ENSG00000130766	SESN2	MatureB group	FALSE	17807	0.00894985	FALSE		FALSE
ENSG00000177721	ANXA2R	MatureB group	FALSE	17807	0.00894985	FALSE		FALSE
ENSG00000181939	OR4C15	MatureB group	FALSE	17807	0.00894985	FALSE		FALSE
ENSG00000095464	PDE6C	MatureB group	FALSE	17807	0.00894985	FALSE		FALSE
ENSG00000269404	SPIB	MatureB group	FALSE	17807	0.00894985	FALSE		FALSE
ENSG00000148734	NPFFR1	MatureB group	FALSE	17807	0.00894985	FALSE		FALSE
ENSG00000197838	CYP2A13	MatureB group	FALSE	17807	0.00894985	FALSE		FALSE
ENSG00000162444	RBP7	MatureB group	FALSE	17807	0.00894985	FALSE		FALSE
ENSG00000146592	CREB5	MatureB group	FALSE	17807	0.00894985	FALSE		FALSE
ENSG00000089220	PEBP1	MatureB group	FALSE	17807	0.00894985	FALSE		FALSE
ENSG00000104804	TULP2	MatureB group	FALSE	17807	0.00894985	FALSE		FALSE
ENSG00000197454	OR2L5	MatureB group	FALSE	17807	0.00894985	FALSE		FALSE
ENSG00000187987	ZSCAN23	MatureB group	FALSE	17807	0.00894985	FALSE		FALSE
ENSG00000164129	NPY5R	MatureB group	FALSE	17807	0.00894985	FALSE		FALSE
ENSG00000213204	AL049697.1	MatureB group	FALSE	17822	0.0089496	FALSE		FALSE
ENSG00000159882	ZNF230	MatureB group	FALSE	17823	0.00894946	FALSE		FALSE
ENSG00000196805	SPRR2B	MatureB group	FALSE	17823	0.00894946	FALSE		FALSE
ENSG00000152936	LMNTD1	MatureB group	FALSE	17823	0.00894946	FALSE		FALSE
ENSG00000261857	MIA	MatureB group	FALSE	17823	0.00894946	FALSE		FALSE
ENSG00000103375	AQP8	MatureB group	FALSE	17823	0.00894946	FALSE		FALSE
ENSG00000182173	TSEN54	MatureB group	FALSE	17823	0.00894946	FALSE		FALSE
ENSG00000007062	PROM1	MatureB group	FALSE	17823	0.00894946	FALSE		FALSE
ENSG00000101049	SGK2	MatureB group	FALSE	17823	0.00894946	FALSE		FALSE
ENSG00000189023	MAGEB16	MatureB group	FALSE	17823	0.00894946	FALSE		FALSE
ENSG00000203797	DDO	MatureB group	FALSE	17823	0.00894946	FALSE		FALSE
ENSG00000129455	KLK8	MatureB group	FALSE	17823	0.00894946	FALSE		FALSE
ENSG00000176540	OR4C5	MatureB group	FALSE	17823	0.00894946	FALSE		FALSE
ENSG00000203722	RAET1G	MatureB group	FALSE	17823	0.00894946	FALSE		FALSE
ENSG00000204086	RPA4	MatureB group	FALSE	17823	0.00894946	FALSE		FALSE
ENSG00000187017	ESPN	MatureB group	FALSE	17823	0.00894946	FALSE		FALSE
ENSG00000185664	PMEL	MatureB group	FALSE	17823	0.00894946	FALSE		FALSE
ENSG00000163666	HESX1	MatureB group	FALSE	17823	0.00894946	FALSE		FALSE
ENSG00000253457	SMIM18	MatureB group	FALSE	17840	0.00894945	FALSE		FALSE
ENSG00000111671	SPSB2	MatureB group	FALSE	17841	0.00894938	FALSE		FALSE
ENSG00000163630	SYNPR	MatureB group	FALSE	17842	0.00894887	FALSE		FALSE
ENSG00000167195	GOLGA6C	MatureB group	FALSE	17843	0.00894887	FALSE		FALSE
ENSG00000171724	VAT1L	MatureB group	FALSE	17844	0.00894875	FALSE		FALSE
ENSG00000127364	TAS2R4	MatureB group	FALSE	17845	0.0089487	FALSE		FALSE
ENSG00000163217	BMP10	MatureB group	FALSE	17845	0.0089487	FALSE		FALSE
ENSG00000149124	GLYAT	MatureB group	FALSE	17845	0.0089487	FALSE		FALSE
ENSG00000115963	RND3	MatureB group	FALSE	17845	0.0089487	FALSE		FALSE
ENSG00000229571	PRAMEF26	MatureB group	FALSE	17845	0.0089487	FALSE		FALSE
ENSG00000163517	HDAC11	MatureB group	FALSE	17845	0.0089487	FALSE		FALSE
ENSG00000173928	SWSAP1	MatureB group	FALSE	17845	0.0089487	FALSE		FALSE
ENSG00000161031	PGLYRP2	MatureB group	FALSE	17845	0.0089487	FALSE		FALSE
ENSG00000278195	SSTR3	MatureB group	FALSE	17853	0.00894869	FALSE		FALSE
ENSG00000285937	AC084121.12	MatureB group	FALSE	17854	0.00894866	FALSE		FALSE
ENSG00000163081	CCDC140	MatureB group	FALSE	17854	0.00894866	FALSE		FALSE
ENSG00000269337	AL591479.1	MatureB group	FALSE	17854	0.00894866	FALSE		FALSE
ENSG00000276490	AL583836.1	MatureB group	FALSE	17854	0.00894866	FALSE		FALSE
ENSG00000235942	LCE6A	MatureB group	FALSE	17858	0.00894865	FALSE		FALSE
ENSG00000124568	SLC17A1	MatureB group	FALSE	17858	0.00894865	FALSE		FALSE
ENSG00000177453	NIM1K	MatureB group	FALSE	17858	0.00894865	FALSE		FALSE
ENSG00000151033	LYZL2	MatureB group	FALSE	17858	0.00894865	FALSE		FALSE
ENSG00000169026	SLC49A3	MatureB group	FALSE	17858	0.00894865	FALSE		FALSE
ENSG00000102245	CD40LG	MatureB group	FALSE	17858	0.00894865	FALSE		FALSE
ENSG00000121207	LRAT	MatureB group	FALSE	17858	0.00894865	FALSE		FALSE
ENSG00000198756	COLGALT2	MatureB group	FALSE	17865	0.00894842	FALSE		FALSE
ENSG00000175600	SUGCT	MatureB group	FALSE	17866	0.00894828	FALSE		FALSE
ENSG00000157613	CREB3L1	MatureB group	FALSE	17867	0.00894817	TRUE	TSG, fusion	FALSE
ENSG00000214290	COLCA2	MatureB group	FALSE	17868	0.00894792	FALSE		FALSE
ENSG00000167780	SOAT2	MatureB group	FALSE	17869	0.00894789	FALSE		FALSE
ENSG00000139547	RDH16	MatureB group	FALSE	17870	0.00894767	FALSE		FALSE
ENSG00000184984	CHRM5	MatureB group	FALSE	17870	0.00894767	FALSE		FALSE
ENSG00000088053	GP6	MatureB group	FALSE	17872	0.00894731	FALSE		FALSE
ENSG00000129535	NRL	MatureB group	FALSE	17873	0.0089473	FALSE		FALSE
ENSG00000146047	H2BC1	MatureB group	FALSE	17874	0.00894725	FALSE		FALSE
ENSG00000037749	MFAP3	MatureB group	FALSE	17875	0.00894721	FALSE		FALSE
ENSG00000088808	PPP1R13B	MatureB group	FALSE	17876	0.00894705	FALSE		FALSE
ENSG00000164500	SPATA48	MatureB group	FALSE	17877	0.00894701	FALSE		FALSE
ENSG00000106927	AMBP	MatureB group	FALSE	17878	0.00894689	FALSE		FALSE
ENSG00000157131	C8A	MatureB group	FALSE	17879	0.00894684	FALSE		FALSE
ENSG00000164112	TMEM155	MatureB group	FALSE	17880	0.00894654	FALSE		FALSE
ENSG00000111713	GYS2	MatureB group	FALSE	17881	0.00894651	FALSE		FALSE
ENSG00000232423	PRAMEF6	MatureB group	FALSE	17882	0.00894649	FALSE		FALSE
ENSG00000163975	MELTF	MatureB group	FALSE	17883	0.00894635	FALSE		FALSE
ENSG00000144837	PLA1A	MatureB group	FALSE	17884	0.0089461	FALSE		FALSE
ENSG00000184478	OR56A3	MatureB group	FALSE	17885	0.00894534	FALSE		FALSE
ENSG00000148386	LCN9	MatureB group	FALSE	17885	0.00894534	FALSE		FALSE
ENSG00000173212	MAB21L3	MatureB group	FALSE	17887	0.00894527	FALSE		FALSE
ENSG00000156959	LHFPL4	MatureB group	FALSE	17888	0.00894496	FALSE		FALSE
ENSG00000146809	ASB15	MatureB group	FALSE	17889	0.00894494	FALSE		FALSE
ENSG00000152661	GJA1	MatureB group	FALSE	17890	0.00894458	FALSE		FALSE
ENSG00000106991	ENG	MatureB group	FALSE	17890	0.00894458	FALSE		FALSE
ENSG00000114378	HYAL1	MatureB group	FALSE	17892	0.00894458	FALSE		FALSE
ENSG00000103528	SYT17	MatureB group	FALSE	17893	0.00894455	FALSE		FALSE
ENSG00000104371	DKK4	MatureB group	FALSE	17894	0.00894452	FALSE		FALSE
ENSG00000162391	FAM151A	MatureB group	FALSE	17895	0.00894444	FALSE		FALSE
ENSG00000176182	MYPOP	MatureB group	FALSE	17896	0.0089442	FALSE		FALSE
ENSG00000214954	LRRC69	MatureB group	FALSE	17896	0.0089442	FALSE		FALSE
ENSG00000090554	FLT3LG	MatureB group	FALSE	17898	0.00894388	FALSE		FALSE
ENSG00000275774	HNRNPCL2	MatureB group	FALSE	17898	0.00894388	FALSE		FALSE
ENSG00000255963	PPIAL4A	MatureB group	FALSE	17898	0.00894388	FALSE		FALSE
ENSG00000197467	COL13A1	MatureB group	FALSE	17901	0.00894386	FALSE		FALSE
ENSG00000086696	HSD17B2	MatureB group	FALSE	17902	0.00894324	FALSE		FALSE
ENSG00000204481	PRAMEF14	MatureB group	FALSE	17902	0.00894324	FALSE		FALSE
ENSG00000180016	OR1E1	MatureB group	FALSE	17904	0.00894312	FALSE		FALSE
ENSG00000139874	SSTR1	MatureB group	FALSE	17904	0.00894312	FALSE		FALSE
ENSG00000136244	IL6	MatureB group	FALSE	17904	0.00894312	FALSE		FALSE
ENSG00000125551	PLGLB2	MatureB group	FALSE	17904	0.00894312	FALSE		FALSE
ENSG00000106080	FKBP14	MatureB group	FALSE	17904	0.00894312	FALSE		FALSE
ENSG00000136630	HLX	MatureB group	FALSE	17904	0.00894312	FALSE		FALSE
ENSG00000178919	FOXE1	MatureB group	FALSE	17910	0.00894295	FALSE		FALSE
ENSG00000140057	AK7	MatureB group	FALSE	17911	0.00894291	FALSE		FALSE
ENSG00000123569	H2BW1	MatureB group	FALSE	17912	0.0089429	FALSE		FALSE
ENSG00000188993	LRRC66	MatureB group	FALSE	17913	0.00894262	FALSE		FALSE
ENSG00000205857	NANOGNB	MatureB group	FALSE	17914	0.00894261	FALSE		FALSE
ENSG00000170367	CST5	MatureB group	FALSE	17914	0.00894261	FALSE		FALSE
ENSG00000133105	RXFP2	MatureB group	FALSE	17916	0.0089426	FALSE		FALSE
ENSG00000133937	GSC	MatureB group	FALSE	17917	0.00894243	FALSE		FALSE
ENSG00000285551	AC067752.1	MatureB group	FALSE	17918	0.00894242	FALSE		FALSE
ENSG00000206559	ZCWPW2	MatureB group	FALSE	17919	0.00894236	FALSE		FALSE
ENSG00000157168	NRG1	MatureB group	FALSE	17920	0.00894236	TRUE	TSG, fusion	TRUE	Act
ENSG00000137747	TMPRSS13	MatureB group	FALSE	17921	0.00894232	FALSE		FALSE
ENSG00000163794	UCN	MatureB group	FALSE	17922	0.00894231	FALSE		FALSE
ENSG00000148450	MSRB2	MatureB group	FALSE	17923	0.00894227	FALSE		FALSE
ENSG00000101470	TNNC2	MatureB group	FALSE	17924	0.00894221	FALSE		FALSE
ENSG00000172818	OVOL1	MatureB group	FALSE	17925	0.00894218	FALSE		FALSE
ENSG00000081923	ATP8B1	MatureB group	FALSE	17926	0.00894212	FALSE		FALSE
ENSG00000110628	SLC22A18	MatureB group	FALSE	17927	0.00894211	FALSE		FALSE
ENSG00000170558	CDH2	MatureB group	FALSE	17928	0.00894209	FALSE		FALSE
ENSG00000274933	TBC1D3I	MatureB group	FALSE	17929	0.00894187	FALSE		FALSE
ENSG00000108679	LGALS3BP	MatureB group	FALSE	17930	0.00894182	FALSE		FALSE
ENSG00000136870	ZNF189	MatureB group	FALSE	17931	0.00894179	FALSE		FALSE
ENSG00000181666	ZNF875	MatureB group	FALSE	17931	0.00894179	FALSE		FALSE
ENSG00000171365	CLCN5	MatureB group	FALSE	17931	0.00894179	FALSE		FALSE
ENSG00000237524	TEX51	MatureB group	FALSE	17934	0.00894175	FALSE		FALSE
ENSG00000171954	CYP4F22	MatureB group	FALSE	17935	0.0089417	FALSE		FALSE
ENSG00000187634	SAMD11	MatureB group	FALSE	17936	0.00894164	FALSE		FALSE
ENSG00000187959	CPSF4L	MatureB group	FALSE	17937	0.00894157	FALSE		FALSE
ENSG00000271567	PPIAL4E	MatureB group	FALSE	17938	0.00894132	FALSE		FALSE
ENSG00000181785	OR5AS1	MatureB group	FALSE	17938	0.00894132	FALSE		FALSE
ENSG00000174886	NDUFA11	MatureB group	FALSE	17938	0.00894132	FALSE		FALSE
ENSG00000105219	CNTD2	MatureB group	FALSE	17941	0.00894113	FALSE		FALSE
ENSG00000148426	PROSER2	MatureB group	FALSE	17942	0.00894109	FALSE		FALSE
ENSG00000164400	CSF2	MatureB group	FALSE	17943	0.00894104	FALSE		FALSE
ENSG00000132938	MTUS2	MatureB group	FALSE	17943	0.00894104	FALSE		FALSE
ENSG00000177294	FBXO39	MatureB group	FALSE	17945	0.0089409	FALSE		FALSE
ENSG00000148965	SAA4	MatureB group	FALSE	17946	0.00894082	FALSE		FALSE
ENSG00000174807	CD248	MatureB group	FALSE	17947	0.00894077	FALSE		FALSE
ENSG00000125744	RTN2	MatureB group	FALSE	17948	0.00894076	FALSE		FALSE
ENSG00000163462	TRIM46	MatureB group	FALSE	17948	0.00894076	FALSE		FALSE
ENSG00000187024	PTRH1	MatureB group	FALSE	17950	0.0089407	FALSE		FALSE
ENSG00000099338	CATSPERG	MatureB group	FALSE	17951	0.00894055	FALSE		FALSE
ENSG00000007314	SCN4A	MatureB group	FALSE	17952	0.00894041	FALSE		FALSE
ENSG00000168348	INSM2	MatureB group	FALSE	17953	0.00894039	FALSE		FALSE
ENSG00000258989	AL355916.3	MatureB group	FALSE	17954	0.00894014	FALSE		FALSE
ENSG00000283268	TEX54	MatureB group	FALSE	17955	0.00894008	FALSE		FALSE
ENSG00000121314	TAS2R8	MatureB group	FALSE	17956	0.00894008	FALSE		FALSE
ENSG00000221869	CEBPD	MatureB group	FALSE	17957	0.00894005	FALSE		FALSE
ENSG00000271447	MMP28	MatureB group	FALSE	17958	0.00893997	FALSE		FALSE
ENSG00000160767	FAM189B	MatureB group	FALSE	17958	0.00893997	FALSE		FALSE
ENSG00000152782	PANK1	MatureB group	FALSE	17960	0.00893996	FALSE		FALSE
ENSG00000138483	CCDC54	MatureB group	FALSE	17961	0.00893995	FALSE		FALSE
ENSG00000182333	LIPF	MatureB group	FALSE	17962	0.00893992	FALSE		FALSE
ENSG00000126545	CSN1S1	MatureB group	FALSE	17962	0.00893992	FALSE		FALSE
ENSG00000156284	CLDN8	MatureB group	FALSE	17962	0.00893992	FALSE		FALSE
ENSG00000158764	ITLN2	MatureB group	FALSE	17962	0.00893992	FALSE		FALSE
ENSG00000196449	YRDC	MatureB group	FALSE	17962	0.00893992	FALSE		FALSE
ENSG00000196778	OR52K1	MatureB group	FALSE	17962	0.00893992	FALSE		FALSE
ENSG00000198797	BRINP2	MatureB group	FALSE	17962	0.00893992	FALSE		FALSE
ENSG00000232070	TMEM253	MatureB group	FALSE	17962	0.00893992	FALSE		FALSE
ENSG00000283683	MYOCOS	MatureB group	FALSE	17962	0.00893992	FALSE		FALSE
ENSG00000181027	FKRP	MatureB group	FALSE	17962	0.00893992	FALSE		FALSE
ENSG00000136535	TBR1	MatureB group	FALSE	17962	0.00893992	FALSE		FALSE
ENSG00000197992	CLEC9A	MatureB group	FALSE	17962	0.00893992	FALSE		FALSE
ENSG00000101443	WFDC2	MatureB group	FALSE	17962	0.00893992	FALSE		FALSE
ENSG00000205832	C16orf96	MatureB group	FALSE	17962	0.00893992	FALSE		FALSE
ENSG00000278848	TP53TG3F	MatureB group	FALSE	17976	0.00893991	FALSE		FALSE
ENSG00000285868	AC008676.3	MatureB group	FALSE	17977	0.00893987	FALSE		FALSE
ENSG00000174016	TENT5D	MatureB group	FALSE	17978	0.0089398	FALSE		FALSE
ENSG00000092345	DAZL	MatureB group	FALSE	17979	0.00893978	FALSE		FALSE
ENSG00000163531	NFASC	MatureB group	FALSE	17980	0.00893977	FALSE		FALSE
ENSG00000205413	SAMD9	MatureB group	FALSE	17981	0.00893973	FALSE		FALSE
ENSG00000177683	THAP5	MatureB group	FALSE	17982	0.00893952	FALSE		FALSE
ENSG00000168993	CPLX1	MatureB group	FALSE	17983	0.00893951	FALSE		FALSE
ENSG00000176956	LY6H	MatureB group	FALSE	17984	0.00893915	FALSE		FALSE
ENSG00000164123	C4orf45	MatureB group	FALSE	17984	0.00893915	FALSE		FALSE
ENSG00000161798	AQP5	MatureB group	FALSE	17984	0.00893915	FALSE		FALSE
ENSG00000258713	C20orf141	MatureB group	FALSE	17984	0.00893915	FALSE		FALSE
ENSG00000174450	GOLGA6L2	MatureB group	FALSE	17984	0.00893915	FALSE		FALSE
ENSG00000167910	CYP7A1	MatureB group	FALSE	17984	0.00893915	FALSE		FALSE
ENSG00000205212	CCDC144NL	MatureB group	FALSE	17990	0.00893895	FALSE		FALSE
ENSG00000106013	ANKRD7	MatureB group	FALSE	17991	0.00893891	FALSE		FALSE
ENSG00000143167	GPA33	MatureB group	FALSE	17992	0.0089389	FALSE		FALSE
ENSG00000183287	CCBE1	MatureB group	FALSE	17992	0.0089389	FALSE		FALSE
ENSG00000172469	MANEA	MatureB group	FALSE	17992	0.0089389	FALSE		FALSE
ENSG00000183251	OR51B4	MatureB group	FALSE	17995	0.00893874	FALSE		FALSE
ENSG00000254737	OR10G4	MatureB group	FALSE	17995	0.00893874	FALSE		FALSE
ENSG00000186462	NAP1L2	MatureB group	FALSE	17995	0.00893874	FALSE		FALSE
ENSG00000251692	PTX4	MatureB group	FALSE	17995	0.00893874	FALSE		FALSE
ENSG00000099625	CBARP	MatureB group	FALSE	17995	0.00893874	FALSE		FALSE
ENSG00000137561	TTPA	MatureB group	FALSE	17995	0.00893874	FALSE		FALSE
ENSG00000141295	SCRN2	MatureB group	FALSE	17995	0.00893874	FALSE		FALSE
ENSG00000138942	RNF185	MatureB group	FALSE	18002	0.00893848	FALSE		FALSE
ENSG00000134760	DSG1	MatureB group	FALSE	18003	0.00893834	FALSE		FALSE
ENSG00000113595	TRIM23	MatureB group	FALSE	18003	0.00893834	FALSE		FALSE
ENSG00000151062	CACNA2D4	MatureB group	FALSE	18003	0.00893834	FALSE		FALSE
ENSG00000137962	ARHGAP29	MatureB group	FALSE	18003	0.00893834	FALSE		FALSE
ENSG00000113594	LIFR	MatureB group	FALSE	18003	0.00893834	TRUE	fusion	TRUE	Act
ENSG00000122859	NEUROG3	MatureB group	FALSE	18003	0.00893834	FALSE		FALSE
ENSG00000204869	IGFL4	MatureB group	FALSE	18009	0.00893832	FALSE		FALSE
ENSG00000126861	OMG	MatureB group	FALSE	18009	0.00893832	FALSE		FALSE
ENSG00000181773	GPR3	MatureB group	FALSE	18011	0.00893814	FALSE		FALSE
ENSG00000100941	PNN	MatureB group	FALSE	18012	0.00893795	FALSE		FALSE
ENSG00000174992	ZG16	MatureB group	FALSE	18013	0.00893775	FALSE		FALSE
ENSG00000197062	ZSCAN26	MatureB group	FALSE	18013	0.00893775	FALSE		FALSE
ENSG00000203663	OR2L2	MatureB group	FALSE	18015	0.00893774	FALSE		FALSE
ENSG00000124343	XG	MatureB group	FALSE	18015	0.00893774	FALSE		FALSE
ENSG00000179902	C1orf194	MatureB group	FALSE	18015	0.00893774	FALSE		FALSE
ENSG00000180921	FAM83H	MatureB group	FALSE	18018	0.00893754	FALSE		FALSE
ENSG00000261509	TP53TG3B	MatureB group	FALSE	18018	0.00893754	FALSE		FALSE
ENSG00000205358	MT1H	MatureB group	FALSE	18020	0.00893725	FALSE		FALSE
ENSG00000105792	CFAP69	MatureB group	FALSE	18021	0.00893715	FALSE		FALSE
ENSG00000002587	HS3ST1	MatureB group	FALSE	18022	0.00893711	FALSE		FALSE
ENSG00000166159	LRTM2	MatureB group	FALSE	18023	0.00893707	FALSE		FALSE
ENSG00000144229	THSD7B	MatureB group	FALSE	18024	0.00893699	FALSE		FALSE
ENSG00000160284	SPATC1L	MatureB group	FALSE	18025	0.00893683	FALSE		FALSE
ENSG00000167094	TTC16	MatureB group	FALSE	18026	0.00893676	FALSE		FALSE
ENSG00000069011	PITX1	MatureB group	FALSE	18027	0.00893666	FALSE		FALSE
ENSG00000135740	SLC9A5	MatureB group	FALSE	18027	0.00893666	FALSE		FALSE
ENSG00000236424	TSPY10	MatureB group	FALSE	18027	0.00893666	FALSE		FALSE
ENSG00000013619	MAMLD1	MatureB group	FALSE	18030	0.00893647	FALSE		FALSE
ENSG00000104368	PLAT	MatureB group	FALSE	18031	0.0089364	FALSE		FALSE
ENSG00000188991	SLC15A5	MatureB group	FALSE	18031	0.0089364	FALSE		FALSE
ENSG00000240654	C1QTNF9	MatureB group	FALSE	18031	0.0089364	FALSE		FALSE
ENSG00000197889	MEIG1	MatureB group	FALSE	18031	0.0089364	FALSE		FALSE
ENSG00000183733	FIGLA	MatureB group	FALSE	18035	0.00893636	FALSE		FALSE
ENSG00000204449	TRIM49C	MatureB group	FALSE	18036	0.00893605	FALSE		TRUE	Act
ENSG00000164871	SPAG11B	MatureB group	FALSE	18037	0.00893583	FALSE		FALSE
ENSG00000283439	SPEM3	MatureB group	FALSE	18038	0.00893572	FALSE		FALSE
ENSG00000137218	FRS3	MatureB group	FALSE	18039	0.00893559	FALSE		FALSE
ENSG00000198092	TMPRSS11F	MatureB group	FALSE	18039	0.00893559	FALSE		FALSE
ENSG00000135931	ARMC9	MatureB group	FALSE	18039	0.00893559	FALSE		FALSE
ENSG00000175449	RFESD	MatureB group	FALSE	18039	0.00893559	FALSE		FALSE
ENSG00000162194	LBHD1	MatureB group	FALSE	18039	0.00893559	FALSE		FALSE
ENSG00000141946	ZIM3	MatureB group	FALSE	18039	0.00893559	FALSE		FALSE
ENSG00000182010	RTKN2	MatureB group	FALSE	18045	0.00893503	FALSE		FALSE
ENSG00000285779	AL358472.7	MatureB group	FALSE	18046	0.00893501	FALSE		FALSE
ENSG00000287585	AC231656.1	MatureB group	FALSE	18046	0.00893501	FALSE		FALSE
ENSG00000205929	C21orf62	MatureB group	FALSE	18046	0.00893501	FALSE		FALSE
ENSG00000271949	AC093423.3	MatureB group	FALSE	18046	0.00893501	FALSE		FALSE
ENSG00000162526	TSSK3	MatureB group	FALSE	18046	0.00893501	FALSE		FALSE
ENSG00000268434	AC011530.1	MatureB group	FALSE	18046	0.00893501	FALSE		FALSE
ENSG00000239395	AC118470.1	MatureB group	FALSE	18046	0.00893501	FALSE		FALSE
ENSG00000198133	TMEM229B	MatureB group	FALSE	18046	0.00893501	FALSE		FALSE
ENSG00000265118	AC134669.1	MatureB group	FALSE	18046	0.00893501	FALSE		FALSE
ENSG00000198967	OR10Z1	MatureB group	FALSE	18046	0.00893501	FALSE		FALSE
ENSG00000146755	TRIM50	MatureB group	FALSE	18056	0.00893485	FALSE		FALSE
ENSG00000204052	LRRC73	MatureB group	FALSE	18057	0.00893477	FALSE		FALSE
ENSG00000258864	AC008575.1	MatureB group	FALSE	18058	0.00893471	FALSE		FALSE
ENSG00000181218	H2AW	MatureB group	FALSE	18058	0.00893471	FALSE		FALSE
ENSG00000146373	RNF217	MatureB group	FALSE	18060	0.00893449	FALSE		FALSE
ENSG00000146151	HMGCLL1	MatureB group	FALSE	18060	0.00893449	FALSE		FALSE
ENSG00000131386	GALNT15	MatureB group	FALSE	18060	0.00893449	FALSE		FALSE
ENSG00000174939	ASPHD1	MatureB group	FALSE	18063	0.00893427	FALSE		FALSE
ENSG00000156050	FAM161B	MatureB group	FALSE	18064	0.00893403	FALSE		FALSE
ENSG00000110484	SCGB2A2	MatureB group	FALSE	18065	0.00893392	FALSE		FALSE
ENSG00000158258	CLSTN2	MatureB group	FALSE	18065	0.00893392	FALSE		FALSE
ENSG00000163528	CHCHD4	MatureB group	FALSE	18065	0.00893392	FALSE		FALSE
ENSG00000187980	PLA2G2C	MatureB group	FALSE	18065	0.00893392	FALSE		FALSE
ENSG00000177692	DNAJC28	MatureB group	FALSE	18069	0.00893382	FALSE		FALSE
ENSG00000136297	MMD2	MatureB group	FALSE	18070	0.00893355	FALSE		FALSE
ENSG00000157782	CABP1	MatureB group	FALSE	18070	0.00893355	FALSE		FALSE
ENSG00000153246	PLA2R1	MatureB group	FALSE	18070	0.00893355	FALSE		FALSE
ENSG00000182634	OR10G7	MatureB group	FALSE	18070	0.00893355	FALSE		FALSE
ENSG00000110675	ELMOD1	MatureB group	FALSE	18074	0.00893353	FALSE		FALSE
ENSG00000163424	TEX55	MatureB group	FALSE	18074	0.00893353	FALSE		FALSE
ENSG00000178597	PSAPL1	MatureB group	FALSE	18076	0.00893346	FALSE		FALSE
ENSG00000205108	FAM205A	MatureB group	FALSE	18076	0.00893346	FALSE		FALSE
ENSG00000103363	ELOB	MatureB group	FALSE	18078	0.00893341	FALSE		FALSE
ENSG00000105696	TMEM59L	MatureB group	FALSE	18079	0.00893335	FALSE		FALSE
ENSG00000151229	SLC2A13	MatureB group	FALSE	18079	0.00893335	FALSE		FALSE
ENSG00000169291	SHE	MatureB group	FALSE	18081	0.00893324	FALSE		FALSE
ENSG00000145555	MYO10	MatureB group	FALSE	18082	0.00893319	FALSE		FALSE
ENSG00000122012	SV2C	MatureB group	FALSE	18083	0.00893316	FALSE		FALSE
ENSG00000135333	EPHA7	MatureB group	FALSE	18084	0.00893311	TRUE		TRUE	ambiguous
ENSG00000109182	CWH43	MatureB group	FALSE	18084	0.00893311	FALSE		FALSE
ENSG00000152683	SLC30A6	MatureB group	FALSE	18086	0.00893304	FALSE		FALSE
ENSG00000141979	AC008764.1	MatureB group	FALSE	18087	0.00893287	FALSE		FALSE
ENSG00000260914	AC026464.4	MatureB group	FALSE	18087	0.00893287	FALSE		FALSE
ENSG00000180209	MYLPF	MatureB group	FALSE	18089	0.00893287	FALSE		FALSE
ENSG00000179922	ZNF784	MatureB group	FALSE	18090	0.00893286	FALSE		FALSE
ENSG00000146221	TCTE1	MatureB group	FALSE	18091	0.00893283	FALSE		FALSE
ENSG00000277494	GPIHBP1	MatureB group	FALSE	18092	0.00893275	FALSE		FALSE
ENSG00000158786	PLA2G2F	MatureB group	FALSE	18092	0.00893275	FALSE		FALSE
ENSG00000215131	C16orf90	MatureB group	FALSE	18094	0.00893235	FALSE		FALSE
ENSG00000128596	CCDC136	MatureB group	FALSE	18095	0.00893233	FALSE		FALSE
ENSG00000166343	MSS51	MatureB group	FALSE	18095	0.00893233	FALSE		FALSE
ENSG00000181626	ANKRD62	MatureB group	FALSE	18097	0.00893216	FALSE		FALSE
ENSG00000104818	CGB2	MatureB group	FALSE	18098	0.00893194	FALSE		FALSE
ENSG00000180287	PLD5	MatureB group	FALSE	18099	0.00893185	FALSE		FALSE
ENSG00000175985	PLEKHD1	MatureB group	FALSE	18099	0.00893185	FALSE		FALSE
ENSG00000159387	IRX6	MatureB group	FALSE	18101	0.00893173	FALSE		FALSE
ENSG00000197734	C14orf178	MatureB group	FALSE	18102	0.00893169	FALSE		FALSE
ENSG00000269237	AC010615.4	MatureB group	FALSE	18102	0.00893169	FALSE		FALSE
ENSG00000100604	CHGA	MatureB group	FALSE	18104	0.00893162	FALSE		FALSE
ENSG00000073756	PTGS2	MatureB group	FALSE	18105	0.00893153	FALSE		FALSE
ENSG00000162624	LHX8	MatureB group	FALSE	18106	0.00893124	FALSE		FALSE
ENSG00000197614	MFAP5	MatureB group	FALSE	18107	0.00893122	FALSE		FALSE
ENSG00000278522	POTEB3	MatureB group	FALSE	18108	0.00893115	FALSE		FALSE
ENSG00000197013	ZNF429	MatureB group	FALSE	18109	0.0089311	TRUE		TRUE	LoF
ENSG00000198542	ITGBL1	MatureB group	FALSE	18109	0.0089311	FALSE		FALSE
ENSG00000160963	COL26A1	MatureB group	FALSE	18109	0.0089311	FALSE		FALSE
ENSG00000129682	FGF13	MatureB group	FALSE	18112	0.0089308	FALSE		FALSE
ENSG00000104213	PDGFRL	MatureB group	FALSE	18113	0.00893072	FALSE		FALSE
ENSG00000131095	GFAP	MatureB group	FALSE	18114	0.00893045	FALSE		FALSE
ENSG00000198812	LRRC10	MatureB group	FALSE	18114	0.00893045	FALSE		FALSE
ENSG00000160318	CLDND2	MatureB group	FALSE	18116	0.00893015	FALSE		FALSE
ENSG00000007384	RHBDF1	MatureB group	FALSE	18117	0.0089301	FALSE		FALSE
ENSG00000185640	KRT79	MatureB group	FALSE	18117	0.0089301	FALSE		FALSE
ENSG00000112541	PDE10A	MatureB group	FALSE	18117	0.0089301	FALSE		FALSE
ENSG00000052795	FNIP2	MatureB group	FALSE	18117	0.0089301	FALSE		FALSE
ENSG00000264424	MYH4	MatureB group	FALSE	18117	0.0089301	FALSE		FALSE
ENSG00000065609	SNAP91	MatureB group	FALSE	18122	0.00893001	FALSE		FALSE
ENSG00000164743	C8orf48	MatureB group	FALSE	18122	0.00893001	FALSE		FALSE
ENSG00000224982	TMEM233	MatureB group	FALSE	18124	0.00893001	FALSE		FALSE
ENSG00000159708	LRRC36	MatureB group	FALSE	18125	0.00892993	FALSE		FALSE
ENSG00000152076	CCDC74B	MatureB group	FALSE	18126	0.00892986	FALSE		FALSE
ENSG00000221900	POM121L12	MatureB group	FALSE	18127	0.0089298	FALSE		FALSE
ENSG00000203867	RBM20	MatureB group	FALSE	18128	0.00892975	FALSE		FALSE
ENSG00000185823	NPAP1	MatureB group	FALSE	18129	0.00892945	FALSE		FALSE
ENSG00000115145	STAM2	MatureB group	FALSE	18129	0.00892945	FALSE		FALSE
ENSG00000181752	OR8K5	MatureB group	FALSE	18129	0.00892945	FALSE		FALSE
ENSG00000165091	TMC1	MatureB group	FALSE	18129	0.00892945	FALSE		FALSE
ENSG00000101407	TTI1	MatureB group	FALSE	18129	0.00892945	FALSE		FALSE
ENSG00000151151	IPMK	MatureB group	FALSE	18129	0.00892945	FALSE		FALSE
ENSG00000162399	BSND	MatureB group	FALSE	18129	0.00892945	FALSE		FALSE
ENSG00000134686	PHC2	MatureB group	FALSE	18129	0.00892945	FALSE		FALSE
ENSG00000139266	MARCHF9	MatureB group	FALSE	18129	0.00892945	FALSE		FALSE
ENSG00000197208	SLC22A4	MatureB group	FALSE	18129	0.00892945	FALSE		FALSE
ENSG00000184811	TRARG1	MatureB group	FALSE	18129	0.00892945	FALSE		FALSE
ENSG00000165685	TMEM52B	MatureB group	FALSE	18129	0.00892945	FALSE		FALSE
ENSG00000186207	LCE5A	MatureB group	FALSE	18129	0.00892945	FALSE		FALSE
ENSG00000136867	SLC31A2	MatureB group	FALSE	18129	0.00892945	FALSE		FALSE
ENSG00000176842	IRX5	MatureB group	FALSE	18129	0.00892945	FALSE		FALSE
ENSG00000093217	XYLB	MatureB group	FALSE	18144	0.00892944	FALSE		FALSE
ENSG00000174945	AMZ1	MatureB group	FALSE	18145	0.00892942	FALSE		FALSE
ENSG00000183439	TRIM61	MatureB group	FALSE	18146	0.00892938	FALSE		FALSE
ENSG00000186143	PRR30	MatureB group	FALSE	18147	0.00892938	FALSE		FALSE
ENSG00000186526	CYP4F8	MatureB group	FALSE	18148	0.00892921	FALSE		FALSE
ENSG00000128313	APOL5	MatureB group	FALSE	18148	0.00892921	FALSE		FALSE
ENSG00000066185	ZMYND12	MatureB group	FALSE	18148	0.00892921	FALSE		FALSE
ENSG00000161914	ZNF653	MatureB group	FALSE	18148	0.00892921	FALSE		FALSE
ENSG00000158516	CPA2	MatureB group	FALSE	18152	0.00892917	FALSE		FALSE
ENSG00000105514	RAB3D	MatureB group	FALSE	18152	0.00892917	FALSE		FALSE
ENSG00000140557	ST8SIA2	MatureB group	FALSE	18152	0.00892917	FALSE		FALSE
ENSG00000197050	ZNF420	MatureB group	FALSE	18152	0.00892917	FALSE		FALSE
ENSG00000121742	GJB6	MatureB group	FALSE	18152	0.00892917	FALSE		FALSE
ENSG00000101856	PGRMC1	MatureB group	FALSE	18152	0.00892917	FALSE		FALSE
ENSG00000147257	GPC3	MatureB group	FALSE	18152	0.00892917	TRUE	oncogene, TSG	FALSE
ENSG00000239961	LILRA4	MatureB group	FALSE	18152	0.00892917	FALSE		FALSE
ENSG00000285509	AP000646.1	MatureB group	FALSE	18160	0.00892909	FALSE		FALSE
ENSG00000267179	AC008770.2	MatureB group	FALSE	18160	0.00892909	FALSE		FALSE
ENSG00000250803	AC010255.3	MatureB group	FALSE	18160	0.00892909	FALSE		FALSE
ENSG00000285245	AL162417.1	MatureB group	FALSE	18160	0.00892909	FALSE		FALSE
ENSG00000205899	BHLHA9	MatureB group	FALSE	18160	0.00892909	FALSE		FALSE
ENSG00000169550	MUC15	MatureB group	FALSE	18165	0.00892905	FALSE		FALSE
ENSG00000164022	AIMP1	MatureB group	FALSE	18165	0.00892905	FALSE		FALSE
ENSG00000167183	PRR15L	MatureB group	FALSE	18165	0.00892905	FALSE		FALSE
ENSG00000189056	RELN	MatureB group	FALSE	18165	0.00892905	FALSE		FALSE
ENSG00000169224	GCSAML	MatureB group	FALSE	18165	0.00892905	FALSE		FALSE
ENSG00000186187	ZNRF1	MatureB group	FALSE	18165	0.00892905	FALSE		FALSE
ENSG00000189375	TBC1D28	MatureB group	FALSE	18165	0.00892905	FALSE		FALSE
ENSG00000100867	DHRS2	MatureB group	FALSE	18165	0.00892905	FALSE		FALSE
ENSG00000100314	CABP7	MatureB group	FALSE	18165	0.00892905	FALSE		FALSE
ENSG00000155329	ZCCHC10	MatureB group	FALSE	18165	0.00892905	FALSE		FALSE
ENSG00000176299	OR4M1	MatureB group	FALSE	18165	0.00892905	FALSE		FALSE
ENSG00000173578	XCR1	MatureB group	FALSE	18165	0.00892905	FALSE		FALSE
ENSG00000105583	WDR83OS	MatureB group	FALSE	18177	0.00892901	FALSE		FALSE
ENSG00000196663	TECPR2	MatureB group	FALSE	18178	0.008929	FALSE		FALSE
ENSG00000007174	DNAH9	MatureB group	FALSE	18179	0.00892874	FALSE		FALSE
ENSG00000178947	SMIM10L2A	MatureB group	FALSE	18180	0.00892871	FALSE		FALSE
ENSG00000188486	H2AX	MatureB group	FALSE	18180	0.00892871	FALSE		FALSE
ENSG00000148219	ASTN2	MatureB group	FALSE	18182	0.00892869	FALSE		FALSE
ENSG00000168582	CRYGA	MatureB group	FALSE	18183	0.00892861	FALSE		FALSE
ENSG00000100564	PIGH	MatureB group	FALSE	18183	0.00892861	FALSE		FALSE
ENSG00000125409	TEKT3	MatureB group	FALSE	18183	0.00892861	FALSE		FALSE
ENSG00000176566	DCAF4L2	MatureB group	FALSE	18183	0.00892861	FALSE		FALSE
ENSG00000267795	SMIM22	MatureB group	FALSE	18183	0.00892861	FALSE		FALSE
ENSG00000283526	PRRT1B	MatureB group	FALSE	18183	0.00892861	FALSE		FALSE
ENSG00000143127	ITGA10	MatureB group	FALSE	18183	0.00892861	FALSE		FALSE
ENSG00000268791	AC093323.1	MatureB group	FALSE	18190	0.00892843	FALSE		FALSE
ENSG00000215346	AF131215.5	MatureB group	FALSE	18190	0.00892843	FALSE		FALSE
ENSG00000166329	CCDC182	MatureB group	FALSE	18190	0.00892843	FALSE		FALSE
ENSG00000212935	KRTAP10-3	MatureB group	FALSE	18193	0.0089284	FALSE		FALSE
ENSG00000143858	SYT2	MatureB group	FALSE	18193	0.0089284	FALSE		FALSE
ENSG00000197361	FBXL22	MatureB group	FALSE	18195	0.00892839	FALSE		FALSE
ENSG00000133687	TMTC1	MatureB group	FALSE	18196	0.00892816	FALSE		FALSE
ENSG00000213190	MLLT11	MatureB group	TRUE	18197	0.00892814	TRUE	fusion	FALSE
ENSG00000178795	GDPD4	MatureB group	FALSE	18197	0.00892814	FALSE		FALSE
ENSG00000126895	AVPR2	MatureB group	FALSE	18197	0.00892814	FALSE		FALSE
ENSG00000105641	SLC5A5	MatureB group	FALSE	18197	0.00892814	FALSE		FALSE
ENSG00000169752	NRG4	MatureB group	FALSE	18197	0.00892814	FALSE		FALSE
ENSG00000108830	RND2	MatureB group	FALSE	18197	0.00892814	FALSE		FALSE
ENSG00000278570	NR2E3	MatureB group	FALSE	18203	0.00892814	FALSE		FALSE
ENSG00000188133	TMEM215	MatureB group	FALSE	18204	0.00892808	FALSE		FALSE
ENSG00000230610	AL929472.1	MatureB group	FALSE	18204	0.00892808	FALSE		FALSE
ENSG00000270299	AL121758.1	MatureB group	FALSE	18206	0.00892766	FALSE		FALSE
ENSG00000257341	AL928654.3	MatureB group	FALSE	18206	0.00892766	FALSE		FALSE
ENSG00000285558	AC112504.2	MatureB group	FALSE	18206	0.00892766	FALSE		FALSE
ENSG00000235710	AL109810.2	MatureB group	FALSE	18206	0.00892766	FALSE		FALSE
ENSG00000268578	AL354718.1	MatureB group	FALSE	18206	0.00892766	FALSE		FALSE
ENSG00000283536	AC021072.1	MatureB group	FALSE	18206	0.00892766	FALSE		FALSE
ENSG00000268857	AC011308.1	MatureB group	FALSE	18206	0.00892766	FALSE		FALSE
ENSG00000105501	SIGLEC5	MatureB group	FALSE	18213	0.00892757	FALSE		FALSE
ENSG00000170382	LRRN2	MatureB group	FALSE	18214	0.00892736	FALSE		FALSE
ENSG00000214866	DCDC2C	MatureB group	FALSE	18214	0.00892736	FALSE		FALSE
ENSG00000134917	ADAMTS8	MatureB group	FALSE	18214	0.00892736	FALSE		FALSE
ENSG00000011201	ANOS1	MatureB group	FALSE	18214	0.00892736	FALSE		FALSE
ENSG00000153230	OR14K1	MatureB group	FALSE	18214	0.00892736	FALSE		FALSE
ENSG00000168282	MGAT2	MatureB group	FALSE	18214	0.00892736	FALSE		FALSE
ENSG00000153446	C16orf89	MatureB group	FALSE	18214	0.00892736	FALSE		FALSE
ENSG00000072518	MARK2	MatureB group	FALSE	18214	0.00892736	FALSE		TRUE	ambiguous
ENSG00000257207	AC112229.3	MatureB group	FALSE	18222	0.00892729	FALSE		FALSE
ENSG00000268925	AL161645.2	MatureB group	FALSE	18222	0.00892729	FALSE		FALSE
ENSG00000285133	AC022506.1	MatureB group	FALSE	18224	0.00892726	FALSE		FALSE
ENSG00000166352	C11orf74	MatureB group	FALSE	18224	0.00892726	FALSE		FALSE
ENSG00000253626	EIF5AL1	MatureB group	FALSE	18224	0.00892726	FALSE		FALSE
ENSG00000108551	RASD1	MatureB group	FALSE	18224	0.00892726	FALSE		FALSE
ENSG00000286135	AL603764.2	MatureB group	FALSE	18224	0.00892726	FALSE		FALSE
ENSG00000259522	AL136295.4	MatureB group	FALSE	18224	0.00892726	FALSE		FALSE
ENSG00000180828	BHLHE22	MatureB group	FALSE	18230	0.00892723	FALSE		FALSE
ENSG00000256771	ZNF253	MatureB group	FALSE	18231	0.00892714	FALSE		FALSE
ENSG00000205923	CEMP1	MatureB group	FALSE	18232	0.0089271	FALSE		FALSE
ENSG00000093072	ADA2	MatureB group	FALSE	18233	0.00892705	FALSE		FALSE
ENSG00000178184	PARD6G	MatureB group	FALSE	18233	0.00892705	FALSE		FALSE
ENSG00000197641	SERPINB13	MatureB group	FALSE	18233	0.00892705	FALSE		FALSE
ENSG00000163481	RNF25	MatureB group	FALSE	18236	0.00892704	FALSE		FALSE
ENSG00000196433	ASMT	MatureB group	FALSE	18237	0.00892702	FALSE		FALSE
ENSG00000197273	GUCA2A	MatureB group	FALSE	18238	0.00892678	FALSE		FALSE
ENSG00000184945	AQP12A	MatureB group	FALSE	18239	0.00892661	FALSE		FALSE
ENSG00000159625	DRC7	MatureB group	FALSE	18240	0.0089264	FALSE		FALSE
ENSG00000112562	SMOC2	MatureB group	FALSE	18241	0.00892613	FALSE		FALSE
ENSG00000175003	SLC22A1	MatureB group	FALSE	18242	0.00892607	FALSE		FALSE
ENSG00000213471	TTLL13P	MatureB group	FALSE	18243	0.00892605	FALSE		FALSE
ENSG00000084764	MAPRE3	MatureB group	FALSE	18243	0.00892605	FALSE		FALSE
ENSG00000050344	NFE2L3	MatureB group	FALSE	18245	0.00892575	FALSE		FALSE
ENSG00000162738	VANGL2	MatureB group	FALSE	18246	0.0089251	FALSE		FALSE
ENSG00000140993	TIGD7	MatureB group	FALSE	18247	0.00892498	FALSE		FALSE
ENSG00000139354	GAS2L3	MatureB group	FALSE	18248	0.00892492	FALSE		FALSE
ENSG00000183461	XAGE1C	MatureB group	FALSE	18249	0.00892475	FALSE		FALSE
ENSG00000286268	AF196969.1	MatureB group	FALSE	18249	0.00892475	FALSE		FALSE
ENSG00000176742	OR51V1	MatureB group	FALSE	18251	0.00892452	FALSE		FALSE
ENSG00000183833	MAATS1	MatureB group	FALSE	18252	0.00892435	FALSE		FALSE
ENSG00000105072	C19orf44	MatureB group	FALSE	18253	0.00892412	FALSE		FALSE
ENSG00000130558	OLFM1	MatureB group	FALSE	18254	0.00892409	FALSE		FALSE
ENSG00000149634	SPATA25	MatureB group	FALSE	18255	0.00892396	FALSE		FALSE
ENSG00000265690	AC074143.1	MatureB group	FALSE	18255	0.00892396	FALSE		FALSE
ENSG00000010319	SEMA3G	MatureB group	FALSE	18257	0.00892368	FALSE		FALSE
ENSG00000133121	STARD13	MatureB group	FALSE	18258	0.00892362	FALSE		FALSE
ENSG00000185633	NDUFA4L2	MatureB group	FALSE	18259	0.00892356	FALSE		FALSE
ENSG00000109181	UGT2B10	MatureB group	FALSE	18260	0.00892345	FALSE		FALSE
ENSG00000110723	EXPH5	MatureB group	FALSE	18261	0.0089234	FALSE		FALSE
ENSG00000169174	PCSK9	MatureB group	FALSE	18262	0.00892323	FALSE		FALSE
ENSG00000136939	OR1L4	MatureB group	FALSE	18263	0.00892302	FALSE		FALSE
ENSG00000183023	SLC8A1	MatureB group	FALSE	18263	0.00892302	FALSE		FALSE
ENSG00000130035	GALNT8	MatureB group	FALSE	18265	0.00892271	FALSE		FALSE
ENSG00000141404	GNAL	MatureB group	FALSE	18266	0.00892265	FALSE		FALSE
ENSG00000197016	ZNF470	MatureB group	FALSE	18267	0.00892258	FALSE		FALSE
ENSG00000110076	NRXN2	MatureB group	FALSE	18268	0.00892233	FALSE		FALSE
ENSG00000108001	EBF3	MatureB group	FALSE	18269	0.00892228	FALSE		FALSE
ENSG00000286094	AC026740.3	MatureB group	FALSE	18270	0.00892211	FALSE		FALSE
ENSG00000181733	OR2Z1	MatureB group	FALSE	18271	0.00892209	FALSE		FALSE
ENSG00000158125	XDH	MatureB group	FALSE	18271	0.00892209	FALSE		FALSE
ENSG00000142623	PADI1	MatureB group	FALSE	18271	0.00892209	FALSE		FALSE
ENSG00000203877	RIPPLY2	MatureB group	FALSE	18274	0.00892206	FALSE		FALSE
ENSG00000169313	P2RY12	MatureB group	FALSE	18275	0.00892205	FALSE		FALSE
ENSG00000198283	OR5B21	MatureB group	FALSE	18276	0.00892204	FALSE		FALSE
ENSG00000171587	DSCAM	MatureB group	FALSE	18277	0.00892202	FALSE		FALSE
ENSG00000153789	FAM92B	MatureB group	FALSE	18278	0.00892187	FALSE		FALSE
ENSG00000184076	UQCR10	MatureB group	FALSE	18279	0.0089218	FALSE		FALSE
ENSG00000261678	SCRT1	MatureB group	FALSE	18279	0.0089218	FALSE		FALSE
ENSG00000160213	CSTB	MatureB group	FALSE	18279	0.0089218	FALSE		FALSE
ENSG00000203740	METTL11B	MatureB group	FALSE	18279	0.0089218	FALSE		FALSE
ENSG00000198003	CCDC151	MatureB group	FALSE	18279	0.0089218	FALSE		FALSE
ENSG00000186118	TEX38	MatureB group	FALSE	18279	0.0089218	FALSE		FALSE
ENSG00000155508	CNOT8	MatureB group	FALSE	18279	0.0089218	FALSE		FALSE
ENSG00000105246	EBI3	MatureB group	FALSE	18279	0.0089218	FALSE		FALSE
ENSG00000185040	SPDYE16	MatureB group	FALSE	18279	0.0089218	FALSE		FALSE
ENSG00000179930	ZNF648	MatureB group	FALSE	18288	0.00892171	FALSE		FALSE
ENSG00000128617	OPN1SW	MatureB group	FALSE	18289	0.00892159	FALSE		FALSE
ENSG00000131203	IDO1	MatureB group	FALSE	18290	0.0089215	FALSE		FALSE
ENSG00000171435	KSR2	MatureB group	FALSE	18291	0.00892149	FALSE		FALSE
ENSG00000130545	CRB3	MatureB group	FALSE	18292	0.00892134	FALSE		FALSE
ENSG00000119714	GPR68	MatureB group	FALSE	18293	0.00892109	FALSE		FALSE
ENSG00000133962	CATSPERB	MatureB group	FALSE	18294	0.00892109	FALSE		FALSE
ENSG00000064835	POU1F1	MatureB group	FALSE	18294	0.00892109	FALSE		FALSE
ENSG00000012174	MBTPS2	MatureB group	FALSE	18294	0.00892109	FALSE		FALSE
ENSG00000115257	PCSK4	MatureB group	FALSE	18297	0.00892092	FALSE		FALSE
ENSG00000122863	CHST3	MatureB group	FALSE	18298	0.00892083	FALSE		FALSE
ENSG00000134864	GGACT	MatureB group	FALSE	18299	0.00892059	FALSE		FALSE
ENSG00000139445	FOXN4	MatureB group	FALSE	18300	0.00892041	FALSE		FALSE
ENSG00000165030	NFIL3	MatureB group	FALSE	18301	0.00892005	FALSE		FALSE
ENSG00000001561	ENPP4	MatureB group	FALSE	18302	0.00891992	FALSE		FALSE
ENSG00000151005	TKTL2	MatureB group	FALSE	18303	0.00891982	FALSE		FALSE
ENSG00000182318	ZSCAN22	MatureB group	FALSE	18303	0.00891982	FALSE		FALSE
ENSG00000171695	LKAAEAR1	MatureB group	FALSE	18305	0.00891982	FALSE		FALSE
ENSG00000162482	AKR7A3	MatureB group	FALSE	18306	0.00891974	FALSE		FALSE
ENSG00000165966	PDZRN4	MatureB group	FALSE	18307	0.00891949	FALSE		FALSE
ENSG00000181544	FANCB	MatureB group	FALSE	18308	0.00891934	FALSE		FALSE
ENSG00000205838	TTC23L	MatureB group	FALSE	18308	0.00891934	FALSE		FALSE
ENSG00000134765	DSC1	MatureB group	FALSE	18308	0.00891934	FALSE		FALSE
ENSG00000161652	IZUMO2	MatureB group	FALSE	18308	0.00891934	FALSE		FALSE
ENSG00000181038	METTL23	MatureB group	FALSE	18308	0.00891934	FALSE		FALSE
ENSG00000163501	IHH	MatureB group	FALSE	18308	0.00891934	FALSE		FALSE
ENSG00000185966	LCE3E	MatureB group	FALSE	18308	0.00891934	FALSE		FALSE
ENSG00000203910	C1orf146	MatureB group	FALSE	18315	0.00891899	FALSE		FALSE
ENSG00000168497	CAVIN2	MatureB group	FALSE	18315	0.00891899	FALSE		FALSE
ENSG00000154814	OXNAD1	MatureB group	FALSE	18315	0.00891899	FALSE		FALSE
ENSG00000116096	SPR	MatureB group	FALSE	18318	0.00891878	FALSE		FALSE
ENSG00000149218	ENDOD1	MatureB group	FALSE	18318	0.00891878	FALSE		FALSE
ENSG00000129965	INS-IGF2	MatureB group	FALSE	18320	0.00891853	FALSE		FALSE
ENSG00000143340	FAM163A	MatureB group	FALSE	18320	0.00891853	FALSE		FALSE
ENSG00000135617	PRADC1	MatureB group	FALSE	18320	0.00891853	FALSE		FALSE
ENSG00000235631	RNF148	MatureB group	FALSE	18320	0.00891853	FALSE		FALSE
ENSG00000167178	ISLR2	MatureB group	FALSE	18320	0.00891853	FALSE		FALSE
ENSG00000099250	NRP1	MatureB group	FALSE	18325	0.00891842	FALSE		TRUE	LoF
ENSG00000241563	CORT	MatureB group	FALSE	18326	0.00891839	FALSE		FALSE
ENSG00000144847	IGSF11	MatureB group	FALSE	18327	0.00891835	FALSE		FALSE
ENSG00000136872	ALDOB	MatureB group	FALSE	18327	0.00891835	FALSE		FALSE
ENSG00000086205	FOLH1	MatureB group	FALSE	18327	0.00891835	FALSE		FALSE
ENSG00000166265	CYYR1	MatureB group	FALSE	18327	0.00891835	FALSE		FALSE
ENSG00000160862	AZGP1	MatureB group	FALSE	18327	0.00891835	FALSE		FALSE
ENSG00000154175	ABI3BP	MatureB group	FALSE	18327	0.00891835	FALSE		FALSE
ENSG00000112309	B3GAT2	MatureB group	FALSE	18327	0.00891835	FALSE		FALSE
ENSG00000109424	UCP1	MatureB group	FALSE	18327	0.00891835	FALSE		FALSE
ENSG00000132517	SLC52A1	MatureB group	FALSE	18327	0.00891835	FALSE		FALSE
ENSG00000164113	ADAD1	MatureB group	FALSE	18336	0.00891834	FALSE		FALSE
ENSG00000177791	MYOZ1	MatureB group	FALSE	18336	0.00891834	FALSE		FALSE
ENSG00000168453	HR	MatureB group	FALSE	18336	0.00891834	FALSE		FALSE
ENSG00000232119	MCTS1	MatureB group	FALSE	18336	0.00891834	FALSE		FALSE
ENSG00000068394	GPKOW	MatureB group	FALSE	18336	0.00891834	FALSE		FALSE
ENSG00000184345	IQCF2	MatureB group	FALSE	18336	0.00891834	FALSE		FALSE
ENSG00000178301	AQP11	MatureB group	FALSE	18336	0.00891834	FALSE		FALSE
ENSG00000172403	SYNPO2	MatureB group	FALSE	18336	0.00891834	FALSE		FALSE
ENSG00000138675	FGF5	MatureB group	FALSE	18344	0.0089181	FALSE		FALSE
ENSG00000175911	AC127496.1	MatureB group	FALSE	18345	0.00891802	FALSE		FALSE
ENSG00000249242	TMEM150C	MatureB group	FALSE	18346	0.00891796	FALSE		FALSE
ENSG00000132639	SNAP25	MatureB group	FALSE	18347	0.00891781	FALSE		FALSE
ENSG00000285765	AC134684.9	MatureB group	FALSE	18348	0.00891781	FALSE		FALSE
ENSG00000241635	UGT1A1	MatureB group	FALSE	18349	0.00891772	FALSE		FALSE
ENSG00000161609	CCDC155	MatureB group	FALSE	18350	0.00891767	FALSE		FALSE
ENSG00000145721	LIX1	MatureB group	FALSE	18351	0.00891758	FALSE		FALSE
ENSG00000275493	AL627230.1	MatureB group	FALSE	18352	0.00891747	FALSE		FALSE
ENSG00000205846	CLEC6A	MatureB group	FALSE	18353	0.00891736	FALSE		FALSE
ENSG00000139926	FRMD6	MatureB group	FALSE	18354	0.00891689	FALSE		FALSE
ENSG00000181693	OR8H1	MatureB group	FALSE	18354	0.00891689	FALSE		FALSE
ENSG00000196248	OR10S1	MatureB group	FALSE	18354	0.00891689	FALSE		FALSE
ENSG00000163833	FBXO40	MatureB group	FALSE	18354	0.00891689	FALSE		FALSE
ENSG00000141338	ABCA8	MatureB group	FALSE	18354	0.00891689	FALSE		FALSE
ENSG00000165805	C12orf50	MatureB group	FALSE	18354	0.00891689	FALSE		FALSE
ENSG00000100033	PRODH	MatureB group	FALSE	18360	0.00891679	FALSE		FALSE
ENSG00000125895	TMEM74B	MatureB group	FALSE	18361	0.00891673	FALSE		FALSE
ENSG00000286105	AL353579.1	MatureB group	FALSE	18362	0.00891655	FALSE		FALSE
ENSG00000259900	AC026464.1	MatureB group	FALSE	18362	0.00891655	FALSE		FALSE
ENSG00000124466	LYPD3	MatureB group	FALSE	18364	0.00891649	FALSE		FALSE
ENSG00000284484	AC025287.4	MatureB group	FALSE	18365	0.00891623	FALSE		FALSE
ENSG00000189139	FSCB	MatureB group	FALSE	18365	0.00891623	FALSE		FALSE
ENSG00000106952	TNFSF8	MatureB group	FALSE	18365	0.00891623	FALSE		FALSE
ENSG00000167165	UGT1A6	MatureB group	FALSE	18365	0.00891623	FALSE		FALSE
ENSG00000285645	AL133410.3	MatureB group	FALSE	18365	0.00891623	FALSE		FALSE
ENSG00000166573	GALR1	MatureB group	FALSE	18365	0.00891623	FALSE		FALSE
ENSG00000140093	SERPINA10	MatureB group	FALSE	18371	0.00891617	FALSE		FALSE
ENSG00000164683	HEY1	MatureB group	FALSE	18371	0.00891617	TRUE	oncogene, fusion	FALSE
ENSG00000197745	SCGB1D4	MatureB group	FALSE	18371	0.00891617	FALSE		FALSE
ENSG00000163064	EN1	MatureB group	FALSE	18371	0.00891617	FALSE		FALSE
ENSG00000076826	CAMSAP3	MatureB group	FALSE	18375	0.00891613	FALSE		FALSE
ENSG00000129538	RNASE1	MatureB group	FALSE	18376	0.00891603	FALSE		FALSE
ENSG00000241595	KRTAP9-4	MatureB group	FALSE	18376	0.00891603	FALSE		FALSE
ENSG00000123454	DBH	MatureB group	FALSE	18376	0.00891603	FALSE		FALSE
ENSG00000099256	PRTFDC1	MatureB group	FALSE	18376	0.00891603	FALSE		FALSE
ENSG00000212725	KRTAP2-1	MatureB group	FALSE	18376	0.00891603	FALSE		FALSE
ENSG00000104904	OAZ1	MatureB group	FALSE	18381	0.008916	FALSE		FALSE
ENSG00000052344	PRSS8	MatureB group	FALSE	18381	0.008916	FALSE		FALSE
ENSG00000164746	C7orf57	MatureB group	FALSE	18381	0.008916	FALSE		FALSE
ENSG00000135226	UGT2B28	MatureB group	FALSE	18381	0.008916	FALSE		FALSE
ENSG00000205456	TP53TG3D	MatureB group	FALSE	18385	0.00891599	FALSE		FALSE
ENSG00000120242	IFNA8	MatureB group	FALSE	18385	0.00891599	FALSE		FALSE
ENSG00000134398	AC008870.1	MatureB group	FALSE	18387	0.00891583	FALSE		FALSE
ENSG00000188542	DUSP28	MatureB group	FALSE	18387	0.00891583	FALSE		FALSE
ENSG00000260234	AC020636.2	MatureB group	FALSE	18387	0.00891583	FALSE		FALSE
ENSG00000159713	TPPP3	MatureB group	FALSE	18387	0.00891583	FALSE		FALSE
ENSG00000189090	FAM25B	MatureB group	FALSE	18387	0.00891583	FALSE		FALSE
ENSG00000203782	LOR	MatureB group	FALSE	18387	0.00891583	FALSE		FALSE
ENSG00000267140	AC007998.2	MatureB group	FALSE	18387	0.00891583	FALSE		FALSE
ENSG00000198390	KRTAP13-1	MatureB group	FALSE	18387	0.00891583	FALSE		FALSE
ENSG00000255837	TAS2R20	MatureB group	FALSE	18387	0.00891583	FALSE		FALSE
ENSG00000139351	SYCP3	MatureB group	FALSE	18396	0.00891569	FALSE		FALSE
ENSG00000187902	SHISA7	MatureB group	FALSE	18397	0.00891558	FALSE		FALSE
ENSG00000100439	ABHD4	MatureB group	FALSE	18398	0.00891552	FALSE		FALSE
ENSG00000203812	HIST2H2AA4	MatureB group	FALSE	18399	0.00891538	FALSE		FALSE
ENSG00000284874	AC000093.1	MatureB group	FALSE	18399	0.00891538	FALSE		FALSE
ENSG00000226690	AC013470.2	MatureB group	FALSE	18399	0.00891538	FALSE		FALSE
ENSG00000187713	TMEM203	MatureB group	FALSE	18399	0.00891538	FALSE		FALSE
ENSG00000212721	KRTAP4-11	MatureB group	FALSE	18403	0.00891519	FALSE		FALSE
ENSG00000145723	GIN1	MatureB group	FALSE	18403	0.00891519	FALSE		FALSE
ENSG00000188011	RTP5	MatureB group	FALSE	18405	0.00891499	FALSE		FALSE
ENSG00000118160	SLC8A2	MatureB group	FALSE	18406	0.00891494	FALSE		FALSE
ENSG00000152932	RAB3C	MatureB group	FALSE	18407	0.00891447	FALSE		FALSE
ENSG00000066032	CTNNA2	MatureB group	FALSE	18408	0.00891447	TRUE	oncogene	FALSE
ENSG00000148200	NR6A1	MatureB group	FALSE	18409	0.0089143	FALSE		FALSE
ENSG00000164638	SLC29A4	MatureB group	FALSE	18410	0.00891417	FALSE		FALSE
ENSG00000277443	MARCKS	MatureB group	FALSE	18411	0.00891415	FALSE		FALSE
ENSG00000126653	NSRP1	MatureB group	FALSE	18412	0.00891409	FALSE		FALSE
ENSG00000066855	MTFR1	MatureB group	FALSE	18413	0.00891403	FALSE		FALSE
ENSG00000136457	CHAD	MatureB group	FALSE	18414	0.00891394	FALSE		FALSE
ENSG00000167011	NAT16	MatureB group	FALSE	18415	0.00891387	FALSE		FALSE
ENSG00000112175	BMP5	MatureB group	FALSE	18416	0.00891385	TRUE		FALSE
ENSG00000182687	GALR2	MatureB group	FALSE	18416	0.00891385	FALSE		FALSE
ENSG00000268870	AC008758.5	MatureB group	FALSE	18418	0.00891379	FALSE		FALSE
ENSG00000221883	ARIH2OS	MatureB group	FALSE	18418	0.00891379	FALSE		FALSE
ENSG00000151338	MIPOL1	MatureB group	FALSE	18420	0.00891321	FALSE		FALSE
ENSG00000163704	PRRT3	MatureB group	FALSE	18421	0.00891281	FALSE		FALSE
ENSG00000124196	GTSF1L	MatureB group	FALSE	18422	0.00891272	FALSE		FALSE
ENSG00000136888	ATP6V1G1	MatureB group	FALSE	18423	0.00891263	FALSE		FALSE
ENSG00000214435	AS3MT	MatureB group	FALSE	18424	0.00891261	FALSE		FALSE
ENSG00000179148	ALOXE3	MatureB group	FALSE	18425	0.00891251	FALSE		FALSE
ENSG00000187486	KCNJ11	MatureB group	FALSE	18426	0.00891198	FALSE		FALSE
ENSG00000156222	SLC28A1	MatureB group	FALSE	18427	0.00891156	FALSE		FALSE
ENSG00000185689	C6orf201	MatureB group	FALSE	18428	0.00891151	FALSE		FALSE
ENSG00000107859	PITX3	MatureB group	FALSE	18428	0.00891151	FALSE		FALSE
ENSG00000141232	TOB1	MatureB group	FALSE	18430	0.00891124	FALSE		FALSE
ENSG00000162458	FBLIM1	MatureB group	FALSE	18431	0.00891108	FALSE		FALSE
ENSG00000259305	ZHX1-C8orf76	MatureB group	FALSE	18432	0.00891092	FALSE		FALSE
ENSG00000132915	PDE6A	MatureB group	FALSE	18433	0.00891092	FALSE		FALSE
ENSG00000149488	TMC2	MatureB group	FALSE	18434	0.00891046	FALSE		FALSE
ENSG00000231767	AL136454.1	MatureB group	FALSE	18435	0.00891031	FALSE		FALSE
ENSG00000180042	AC087498.1	MatureB group	FALSE	18435	0.00891031	FALSE		FALSE
ENSG00000284701	TMEM247	MatureB group	FALSE	18435	0.00891031	FALSE		FALSE
ENSG00000231850	GAGE2B	MatureB group	FALSE	18435	0.00891031	FALSE		FALSE
ENSG00000286175	AC023490.7	MatureB group	FALSE	18435	0.00891031	FALSE		FALSE
ENSG00000283321	AC019117.4	MatureB group	FALSE	18435	0.00891031	FALSE		FALSE
ENSG00000140527	WDR93	MatureB group	FALSE	18441	0.00891024	FALSE		FALSE
ENSG00000273045	C2orf15	MatureB group	FALSE	18442	0.00891008	FALSE		FALSE
ENSG00000164078	MST1R	MatureB group	FALSE	18443	0.00891004	FALSE		FALSE
ENSG00000180881	CAPS2	MatureB group	FALSE	18444	0.00891003	FALSE		FALSE
ENSG00000158022	TRIM63	MatureB group	FALSE	18445	0.00891	FALSE		FALSE
ENSG00000138080	EMILIN1	MatureB group	FALSE	18446	0.00890944	FALSE		FALSE
ENSG00000183671	GPR1	MatureB group	FALSE	18447	0.00890893	FALSE		FALSE
ENSG00000163207	IVL	MatureB group	FALSE	18447	0.00890893	FALSE		FALSE
ENSG00000186103	ARGFX	MatureB group	FALSE	18447	0.00890893	FALSE		FALSE
ENSG00000156920	ADGRG4	MatureB group	FALSE	18450	0.00890876	FALSE		FALSE
ENSG00000124193	SRSF6	MatureB group	FALSE	18451	0.00890856	FALSE		FALSE
ENSG00000095596	CYP26A1	MatureB group	FALSE	18452	0.00890856	FALSE		FALSE
ENSG00000183807	FAM162B	MatureB group	FALSE	18453	0.00890848	FALSE		FALSE
ENSG00000176134	AL445665.1	MatureB group	FALSE	18453	0.00890848	FALSE		FALSE
ENSG00000120500	ARR3	MatureB group	FALSE	18453	0.00890848	FALSE		FALSE
ENSG00000182652	AL512310.1	MatureB group	FALSE	18453	0.00890848	FALSE		FALSE
ENSG00000100170	SLC5A1	MatureB group	FALSE	18453	0.00890848	FALSE		FALSE
ENSG00000183770	FOXL2	MatureB group	FALSE	18453	0.00890848	TRUE	oncogene, TSG	TRUE	Act
ENSG00000167825	OR5I1	MatureB group	FALSE	18453	0.00890848	FALSE		FALSE
ENSG00000109272	PF4V1	MatureB group	FALSE	18453	0.00890848	FALSE		FALSE
ENSG00000040731	CDH10	MatureB group	FALSE	18453	0.00890848	TRUE	TSG	TRUE	Act
ENSG00000256294	AC021092.2	MatureB group	FALSE	18453	0.00890848	FALSE		FALSE
ENSG00000121075	TBX4	MatureB group	FALSE	18453	0.00890848	FALSE		FALSE
ENSG00000164929	BAALC	MatureB group	FALSE	18453	0.00890848	FALSE		FALSE
ENSG00000081154	PCNP	MatureB group	FALSE	18453	0.00890848	FALSE		FALSE
ENSG00000205186	FABP9	MatureB group	FALSE	18453	0.00890848	FALSE		FALSE
ENSG00000222028	PSMB11	MatureB group	FALSE	18453	0.00890848	FALSE		FALSE
ENSG00000183617	MRPL54	MatureB group	FALSE	18453	0.00890848	FALSE		FALSE
ENSG00000176723	ZNF843	MatureB group	FALSE	18453	0.00890848	FALSE		FALSE
ENSG00000106631	MYL7	MatureB group	FALSE	18453	0.00890848	FALSE		FALSE
ENSG00000204532	ZSCAN5C	MatureB group	FALSE	18471	0.0089084	FALSE		FALSE
ENSG00000189169	KRTAP10-12	MatureB group	FALSE	18472	0.00890824	FALSE		FALSE
ENSG00000178607	ERN1	MatureB group	FALSE	18472	0.00890824	FALSE		FALSE
ENSG00000131591	C1orf159	MatureB group	FALSE	18472	0.00890824	FALSE		FALSE
ENSG00000089050	RBBP9	MatureB group	FALSE	18472	0.00890824	FALSE		FALSE
ENSG00000253304	TMEM200B	MatureB group	FALSE	18472	0.00890824	FALSE		FALSE
ENSG00000167359	OR51I1	MatureB group	FALSE	18472	0.00890824	FALSE		FALSE
ENSG00000184999	SLC22A10	MatureB group	FALSE	18472	0.00890824	FALSE		FALSE
ENSG00000167644	C19orf33	MatureB group	FALSE	18472	0.00890824	FALSE		FALSE
ENSG00000111907	TPD52L1	MatureB group	FALSE	18472	0.00890824	FALSE		FALSE
ENSG00000136696	IL36B	MatureB group	FALSE	18472	0.00890824	FALSE		FALSE
ENSG00000164107	HAND2	MatureB group	FALSE	18472	0.00890824	FALSE		FALSE
ENSG00000139767	SRRM4	MatureB group	FALSE	18472	0.00890824	FALSE		FALSE
ENSG00000116016	EPAS1	MatureB group	FALSE	18484	0.00890805	TRUE	oncogene, TSG	TRUE	Act
ENSG00000144407	PTH2R	MatureB group	FALSE	18485	0.00890788	FALSE		FALSE
ENSG00000146006	LRRTM2	MatureB group	FALSE	18486	0.00890785	FALSE		FALSE
ENSG00000097096	SYDE2	MatureB group	FALSE	18487	0.00890757	FALSE		FALSE
ENSG00000128645	HOXD1	MatureB group	FALSE	18488	0.00890749	FALSE		FALSE
ENSG00000185015	CA13	MatureB group	FALSE	18489	0.00890748	FALSE		FALSE
ENSG00000164600	NEUROD6	MatureB group	FALSE	18489	0.00890748	FALSE		FALSE
ENSG00000120054	CPN1	MatureB group	FALSE	18489	0.00890748	FALSE		FALSE
ENSG00000116574	RHOU	MatureB group	FALSE	18489	0.00890748	FALSE		FALSE
ENSG00000172016	REG3A	MatureB group	FALSE	18493	0.00890742	FALSE		FALSE
ENSG00000138685	FGF2	MatureB group	FALSE	18493	0.00890742	FALSE		FALSE
ENSG00000173585	CCR9	MatureB group	FALSE	18495	0.00890726	FALSE		FALSE
ENSG00000159173	TNNI1	MatureB group	FALSE	18496	0.00890723	FALSE		FALSE
ENSG00000205301	MGAT4D	MatureB group	FALSE	18497	0.00890706	FALSE		FALSE
ENSG00000181885	CLDN7	MatureB group	FALSE	18498	0.00890666	FALSE		FALSE
ENSG00000132470	ITGB4	MatureB group	FALSE	18499	0.00890633	FALSE		FALSE
ENSG00000111305	GSG1	MatureB group	FALSE	18499	0.00890633	FALSE		FALSE
ENSG00000185056	C5orf47	MatureB group	FALSE	18501	0.00890623	FALSE		FALSE
ENSG00000185176	AQP12B	MatureB group	FALSE	18501	0.00890623	FALSE		FALSE
ENSG00000123353	ORMDL2	MatureB group	FALSE	18503	0.00890589	FALSE		FALSE
ENSG00000242110	AMACR	MatureB group	FALSE	18503	0.00890589	FALSE		FALSE
ENSG00000110925	CSRNP2	MatureB group	FALSE	18503	0.00890589	FALSE		FALSE
ENSG00000196341	OR8D1	MatureB group	FALSE	18503	0.00890589	FALSE		FALSE
ENSG00000187747	OR52B6	MatureB group	FALSE	18503	0.00890589	FALSE		FALSE
ENSG00000134222	PSRC1	MatureB group	FALSE	18503	0.00890589	FALSE		FALSE
ENSG00000120094	HOXB1	MatureB group	FALSE	18503	0.00890589	FALSE		FALSE
ENSG00000081800	SLC13A1	MatureB group	FALSE	18503	0.00890589	FALSE		FALSE
ENSG00000131264	CDX4	MatureB group	FALSE	18503	0.00890589	FALSE		FALSE
ENSG00000267909	CCDC177	MatureB group	FALSE	18503	0.00890589	FALSE		FALSE
ENSG00000140955	ADAD2	MatureB group	FALSE	18513	0.00890578	FALSE		FALSE
ENSG00000108771	DHX58	MatureB group	FALSE	18513	0.00890578	FALSE		FALSE
ENSG00000165478	HEPACAM	MatureB group	FALSE	18513	0.00890578	FALSE		FALSE
ENSG00000171872	KLF17	MatureB group	FALSE	18513	0.00890578	FALSE		FALSE
ENSG00000147443	DOK2	MatureB group	FALSE	18513	0.00890578	FALSE		FALSE
ENSG00000228537	AL353608.1	MatureB group	FALSE	18518	0.00890551	FALSE		FALSE
ENSG00000178586	OR6B3	MatureB group	FALSE	18519	0.00890542	FALSE		FALSE
ENSG00000187720	THSD4	MatureB group	FALSE	18520	0.00890541	FALSE		FALSE
ENSG00000259680	AC136428.1	MatureB group	FALSE	18521	0.00890522	FALSE		FALSE
ENSG00000180205	WFDC9	MatureB group	FALSE	18522	0.00890512	FALSE		FALSE
ENSG00000268265	AP000304.1	MatureB group	FALSE	18522	0.00890512	FALSE		FALSE
ENSG00000260092	AC009163.3	MatureB group	FALSE	18522	0.00890512	FALSE		FALSE
ENSG00000203933	CXorf66	MatureB group	FALSE	18522	0.00890512	FALSE		FALSE
ENSG00000153495	TEX29	MatureB group	FALSE	18526	0.0089051	FALSE		FALSE
ENSG00000165474	GJB2	MatureB group	FALSE	18527	0.00890508	FALSE		FALSE
ENSG00000170476	MZB1	MatureB group	FALSE	18527	0.00890508	FALSE		FALSE
ENSG00000187546	AGMO	MatureB group	FALSE	18527	0.00890508	FALSE		FALSE
ENSG00000197888	UGT2B17	MatureB group	FALSE	18527	0.00890508	FALSE		TRUE	Act
ENSG00000151715	TMEM45B	MatureB group	FALSE	18531	0.00890486	FALSE		FALSE
ENSG00000166401	SERPINB8	MatureB group	FALSE	18532	0.00890395	FALSE		FALSE
ENSG00000196431	CRYBA4	MatureB group	FALSE	18533	0.00890391	FALSE		FALSE
ENSG00000268182	SMIM17	MatureB group	FALSE	18534	0.00890387	FALSE		FALSE
ENSG00000163645	ERICH6	MatureB group	FALSE	18534	0.00890387	FALSE		FALSE
ENSG00000109205	ODAM	MatureB group	FALSE	18534	0.00890387	FALSE		FALSE
ENSG00000118245	TNP1	MatureB group	FALSE	18534	0.00890387	FALSE		FALSE
ENSG00000143786	CNIH3	MatureB group	FALSE	18534	0.00890387	FALSE		FALSE
ENSG00000171124	FUT3	MatureB group	FALSE	18539	0.00890372	FALSE		FALSE
ENSG00000167755	KLK6	MatureB group	FALSE	18540	0.00890372	FALSE		FALSE
ENSG00000197272	IL27	MatureB group	FALSE	18540	0.00890372	FALSE		FALSE
ENSG00000157778	PSMG3	MatureB group	FALSE	18542	0.00890367	FALSE		FALSE
ENSG00000112039	FANCE	MatureB group	TRUE	18543	0.00890344	TRUE	TSG	FALSE
ENSG00000165076	PRSS37	MatureB group	FALSE	18543	0.00890344	FALSE		FALSE
ENSG00000099960	SLC7A4	MatureB group	FALSE	18545	0.0089033	FALSE		FALSE
ENSG00000203859	HSD3B2	MatureB group	FALSE	18546	0.0089032	FALSE		FALSE
ENSG00000285253	AC090517.4	MatureB group	FALSE	18547	0.00890317	FALSE		FALSE
ENSG00000177468	OLIG3	MatureB group	FALSE	18548	0.00890315	FALSE		FALSE
ENSG00000115556	PLCD4	MatureB group	FALSE	18549	0.00890308	FALSE		FALSE
ENSG00000129654	FOXJ1	MatureB group	FALSE	18550	0.00890294	FALSE		FALSE
ENSG00000235268	KDM4E	MatureB group	FALSE	18551	0.00890263	FALSE		FALSE
ENSG00000188389	PDCD1	MatureB group	FALSE	18552	0.00890243	FALSE		FALSE
ENSG00000173239	LIPM	MatureB group	FALSE	18552	0.00890243	FALSE		FALSE
ENSG00000139269	INHBE	MatureB group	FALSE	18554	0.00890231	FALSE		FALSE
ENSG00000089723	OTUB2	MatureB group	FALSE	18555	0.00890212	FALSE		FALSE
ENSG00000177519	RPRM	MatureB group	FALSE	18556	0.00890192	FALSE		FALSE
ENSG00000182308	DCAF4L1	MatureB group	FALSE	18557	0.00890181	FALSE		FALSE
ENSG00000184564	SLITRK6	MatureB group	FALSE	18558	0.00890154	FALSE		FALSE
ENSG00000184154	LRTOMT	MatureB group	FALSE	18559	0.00890146	FALSE		FALSE
ENSG00000152672	CLEC4F	MatureB group	FALSE	18560	0.00890143	FALSE		FALSE
ENSG00000223573	TINCR	MatureB group	FALSE	18560	0.00890143	FALSE		FALSE
ENSG00000145936	KCNMB1	MatureB group	FALSE	18562	0.00890129	FALSE		FALSE
ENSG00000176231	OR10H4	MatureB group	FALSE	18563	0.00890096	FALSE		FALSE
ENSG00000136485	DCAF7	MatureB group	FALSE	18564	0.00890087	FALSE		FALSE
ENSG00000163013	FBXO41	MatureB group	FALSE	18564	0.00890087	FALSE		FALSE
ENSG00000117600	PLPPR4	MatureB group	FALSE	18564	0.00890087	FALSE		FALSE
ENSG00000116962	NID1	MatureB group	FALSE	18567	0.00890086	FALSE		FALSE
ENSG00000221882	OR3A2	MatureB group	FALSE	18568	0.00890057	FALSE		FALSE
ENSG00000155858	LSM11	MatureB group	FALSE	18569	0.00890048	FALSE		FALSE
ENSG00000188343	FAM92A	MatureB group	FALSE	18570	0.00890018	FALSE		FALSE
ENSG00000166126	AMN	MatureB group	FALSE	18571	0.00890017	FALSE		FALSE
ENSG00000066382	MPPED2	MatureB group	FALSE	18572	0.00889932	FALSE		FALSE
ENSG00000198185	ZNF334	MatureB group	FALSE	18573	0.00889925	FALSE		FALSE
ENSG00000197437	OR13G1	MatureB group	FALSE	18574	0.0088992	FALSE		FALSE
ENSG00000198704	GPX6	MatureB group	FALSE	18574	0.0088992	FALSE		FALSE
ENSG00000165462	PHOX2A	MatureB group	FALSE	18576	0.00889919	FALSE		FALSE
ENSG00000198075	SULT1C4	MatureB group	FALSE	18577	0.00889918	FALSE		FALSE
ENSG00000147003	CLTRN	MatureB group	FALSE	18577	0.00889918	FALSE		FALSE
ENSG00000102271	KLHL4	MatureB group	FALSE	18579	0.00889915	FALSE		FALSE
ENSG00000162618	ADGRL4	MatureB group	FALSE	18580	0.0088991	FALSE		FALSE
ENSG00000189181	OR14I1	MatureB group	FALSE	18581	0.00889855	FALSE		FALSE
ENSG00000109047	RCVRN	MatureB group	FALSE	18582	0.00889848	FALSE		FALSE
ENSG00000181323	SPEM1	MatureB group	FALSE	18583	0.00889834	FALSE		FALSE
ENSG00000166323	C11orf65	MatureB group	FALSE	18583	0.00889834	FALSE		FALSE
ENSG00000185053	SGCZ	MatureB group	FALSE	18585	0.00889833	FALSE		FALSE
ENSG00000188032	C19orf67	MatureB group	FALSE	18585	0.00889833	FALSE		FALSE
ENSG00000279514	OR4C16	MatureB group	FALSE	18585	0.00889833	FALSE		FALSE
ENSG00000126467	TSKS	MatureB group	FALSE	18585	0.00889833	FALSE		FALSE
ENSG00000204065	TCEAL5	MatureB group	FALSE	18589	0.00889823	FALSE		FALSE
ENSG00000244094	SPRR2F	MatureB group	FALSE	18590	0.00889814	FALSE		FALSE
ENSG00000179041	RRS1	MatureB group	FALSE	18590	0.00889814	FALSE		FALSE
ENSG00000167874	TMEM88	MatureB group	FALSE	18592	0.00889777	FALSE		FALSE
ENSG00000112837	TBX18	MatureB group	FALSE	18592	0.00889777	FALSE		FALSE
ENSG00000157093	LYZL4	MatureB group	FALSE	18592	0.00889777	FALSE		FALSE
ENSG00000160471	COX6B2	MatureB group	FALSE	18592	0.00889777	FALSE		FALSE
ENSG00000077498	TYR	MatureB group	FALSE	18592	0.00889777	FALSE		FALSE
ENSG00000178662	CSRNP3	MatureB group	FALSE	18592	0.00889777	FALSE		FALSE
ENSG00000172289	OR10V1	MatureB group	FALSE	18592	0.00889777	FALSE		FALSE
ENSG00000164619	BMPER	MatureB group	FALSE	18592	0.00889777	FALSE		FALSE
ENSG00000181873	IBA57	MatureB group	FALSE	18592	0.00889777	FALSE		FALSE
ENSG00000261793	AL929554.2	MatureB group	FALSE	18592	0.00889777	FALSE		FALSE
ENSG00000159263	SIM2	MatureB group	FALSE	18592	0.00889777	FALSE		FALSE
ENSG00000127530	OR7C1	MatureB group	FALSE	18592	0.00889777	FALSE		FALSE
ENSG00000128242	GAL3ST1	MatureB group	FALSE	18592	0.00889777	FALSE		FALSE
ENSG00000164729	SLC35G3	MatureB group	FALSE	18592	0.00889777	FALSE		FALSE
ENSG00000166816	LDHD	MatureB group	FALSE	18592	0.00889777	FALSE		FALSE
ENSG00000268098	AP000688.1	MatureB group	FALSE	18592	0.00889777	FALSE		FALSE
ENSG00000183035	CYLC1	MatureB group	FALSE	18592	0.00889777	FALSE		FALSE
ENSG00000175084	DES	MatureB group	FALSE	18592	0.00889777	FALSE		FALSE
ENSG00000111732	AICDA	MatureB group	FALSE	18610	0.00889757	FALSE		FALSE
ENSG00000171864	PRND	MatureB group	FALSE	18611	0.00889737	FALSE		FALSE
ENSG00000221880	KRTAP1-3	MatureB group	FALSE	18611	0.00889737	FALSE		FALSE
ENSG00000166091	CMTM5	MatureB group	FALSE	18611	0.00889737	FALSE		FALSE
ENSG00000162009	SSTR5	MatureB group	FALSE	18611	0.00889737	FALSE		FALSE
ENSG00000183161	FANCF	MatureB group	TRUE	18611	0.00889737	TRUE	TSG	TRUE	LoF
ENSG00000196184	OR10J1	MatureB group	FALSE	18611	0.00889737	FALSE		FALSE
ENSG00000090539	CHRD	MatureB group	FALSE	18611	0.00889737	FALSE		FALSE
ENSG00000164853	UNCX	MatureB group	FALSE	18611	0.00889737	FALSE		FALSE
ENSG00000179476	C14orf28	MatureB group	FALSE	18611	0.00889737	FALSE		FALSE
ENSG00000186038	HTR3E	MatureB group	FALSE	18611	0.00889737	FALSE		FALSE
ENSG00000152422	XRCC4	MatureB group	FALSE	18611	0.00889737	FALSE		FALSE
ENSG00000151838	CCDC175	MatureB group	FALSE	18611	0.00889737	FALSE		FALSE
ENSG00000170279	C7orf33	MatureB group	FALSE	18611	0.00889737	FALSE		FALSE
ENSG00000212907	MT-ND4L	MatureB group	FALSE	18611	0.00889737	FALSE		FALSE
ENSG00000125971	DYNLRB1	MatureB group	FALSE	18611	0.00889737	FALSE		FALSE
ENSG00000141194	OR4D1	MatureB group	FALSE	18611	0.00889737	FALSE		FALSE
ENSG00000175262	C1orf127	MatureB group	FALSE	18611	0.00889737	FALSE		FALSE
ENSG00000161940	BCL6B	MatureB group	FALSE	18611	0.00889737	FALSE		FALSE
ENSG00000106633	GCK	MatureB group	FALSE	18611	0.00889737	FALSE		FALSE
ENSG00000080618	CPB2	MatureB group	FALSE	18611	0.00889737	FALSE		FALSE
ENSG00000231360	AL592284.1	MatureB group	FALSE	18611	0.00889737	FALSE		FALSE
ENSG00000156127	BATF	MatureB group	FALSE	18611	0.00889737	FALSE		FALSE
ENSG00000243729	OR5V1	MatureB group	FALSE	18611	0.00889737	FALSE		FALSE
ENSG00000255012	OR5M1	MatureB group	FALSE	18611	0.00889737	FALSE		FALSE
ENSG00000183831	ANKRD45	MatureB group	FALSE	18611	0.00889737	FALSE		FALSE
ENSG00000169217	CD2BP2	MatureB group	FALSE	18611	0.00889737	FALSE		FALSE
ENSG00000145839	IL9	MatureB group	FALSE	18611	0.00889737	FALSE		FALSE
ENSG00000185860	CCDC190	MatureB group	FALSE	18611	0.00889737	FALSE		FALSE
ENSG00000143556	S100A7	MatureB group	TRUE	18611	0.00889737	TRUE	fusion	FALSE
ENSG00000204616	TRIM31	MatureB group	FALSE	18640	0.00889735	FALSE		FALSE
ENSG00000275489	C17orf98	MatureB group	FALSE	18640	0.00889735	FALSE		FALSE
ENSG00000163141	BNIPL	MatureB group	FALSE	18642	0.00889728	FALSE		FALSE
ENSG00000145107	TM4SF19	MatureB group	FALSE	18643	0.00889695	FALSE		FALSE
ENSG00000129990	SYT5	MatureB group	FALSE	18644	0.00889688	FALSE		FALSE
ENSG00000167291	TBC1D16	MatureB group	FALSE	18645	0.00889677	FALSE		FALSE
ENSG00000196400	BX255923.1	MatureB group	FALSE	18646	0.00889654	FALSE		FALSE
ENSG00000091536	MYO15A	MatureB group	FALSE	18647	0.00889645	FALSE		FALSE
ENSG00000215545	DEFB116	MatureB group	FALSE	18648	0.00889626	FALSE		FALSE
ENSG00000111704	NANOG	MatureB group	FALSE	18648	0.00889626	FALSE		FALSE
ENSG00000249141	AL159163.1	MatureB group	FALSE	18650	0.00889596	FALSE		FALSE
ENSG00000198804	MT-CO1	MatureB group	FALSE	18650	0.00889596	FALSE		FALSE
ENSG00000197497	ZNF665	MatureB group	FALSE	18652	0.00889579	FALSE		FALSE
ENSG00000162989	KCNJ3	MatureB group	FALSE	18652	0.00889579	FALSE		FALSE
ENSG00000254505	CHMP4A	MatureB group	FALSE	18654	0.00889542	FALSE		FALSE
ENSG00000178172	SPINK6	MatureB group	FALSE	18654	0.00889542	FALSE		FALSE
ENSG00000116661	FBXO2	MatureB group	FALSE	18654	0.00889542	FALSE		FALSE
ENSG00000221826	PSG3	MatureB group	FALSE	18654	0.00889542	FALSE		FALSE
ENSG00000186943	OR13C8	MatureB group	FALSE	18654	0.00889542	FALSE		FALSE
ENSG00000117899	MESD	MatureB group	FALSE	18654	0.00889542	FALSE		FALSE
ENSG00000215277	RNF212B	MatureB group	FALSE	18654	0.00889542	FALSE		FALSE
ENSG00000130385	BMP15	MatureB group	FALSE	18654	0.00889542	FALSE		FALSE
ENSG00000167822	OR8J3	MatureB group	FALSE	18654	0.00889542	FALSE		FALSE
ENSG00000164647	STEAP1	MatureB group	FALSE	18663	0.00889541	FALSE		FALSE
ENSG00000185479	KRT6B	MatureB group	FALSE	18664	0.00889529	FALSE		FALSE
ENSG00000173421	CCDC36	MatureB group	FALSE	18665	0.00889525	FALSE		FALSE
ENSG00000154611	PSMA8	MatureB group	FALSE	18666	0.0088952	FALSE		FALSE
ENSG00000151615	POU4F2	MatureB group	FALSE	18667	0.00889513	FALSE		FALSE
ENSG00000187690	EZHIP	MatureB group	FALSE	18667	0.00889513	FALSE		FALSE
ENSG00000185972	CCIN	MatureB group	FALSE	18667	0.00889513	FALSE		FALSE
ENSG00000126856	PRDM7	MatureB group	FALSE	18667	0.00889513	FALSE		FALSE
ENSG00000151790	TDO2	MatureB group	FALSE	18667	0.00889513	FALSE		FALSE
ENSG00000187678	SPRY4	MatureB group	FALSE	18672	0.00889504	FALSE		FALSE
ENSG00000205884	DEFB136	MatureB group	FALSE	18673	0.00889503	FALSE		FALSE
ENSG00000225781	OR6V1	MatureB group	FALSE	18673	0.00889503	FALSE		FALSE
ENSG00000206150	RNASE13	MatureB group	FALSE	18673	0.00889503	FALSE		FALSE
ENSG00000163281	GNPDA2	MatureB group	FALSE	18673	0.00889503	FALSE		FALSE
ENSG00000226784	PGAM4	MatureB group	FALSE	18673	0.00889503	FALSE		FALSE
ENSG00000182752	PAPPA	MatureB group	FALSE	18673	0.00889503	FALSE		FALSE
ENSG00000212901	KRTAP3-1	MatureB group	FALSE	18673	0.00889503	FALSE		FALSE
ENSG00000205864	KRTAP5-6	MatureB group	FALSE	18673	0.00889503	FALSE		FALSE
ENSG00000021488	SLC7A9	MatureB group	FALSE	18673	0.00889503	FALSE		FALSE
ENSG00000138741	TRPC3	MatureB group	FALSE	18673	0.00889503	FALSE		FALSE
ENSG00000204278	TMEM235	MatureB group	FALSE	18673	0.00889503	FALSE		FALSE
ENSG00000108798	ABI3	MatureB group	FALSE	18684	0.00889494	FALSE		FALSE
ENSG00000145780	FEM1C	MatureB group	FALSE	18684	0.00889494	FALSE		FALSE
ENSG00000175643	RMI2	MatureB group	TRUE	18686	0.00889479	TRUE	TSG, fusion	FALSE
ENSG00000106018	VIPR2	MatureB group	FALSE	18687	0.00889469	FALSE		FALSE
ENSG00000111218	PRMT8	MatureB group	FALSE	18688	0.00889462	FALSE		FALSE
ENSG00000172426	RSPH9	MatureB group	FALSE	18688	0.00889462	FALSE		FALSE
ENSG00000148377	IDI2	MatureB group	FALSE	18688	0.00889462	FALSE		FALSE
ENSG00000164299	SPZ1	MatureB group	FALSE	18688	0.00889462	FALSE		FALSE
ENSG00000182809	CRIP2	MatureB group	FALSE	18688	0.00889462	FALSE		FALSE
ENSG00000165828	PRAP1	MatureB group	FALSE	18688	0.00889462	FALSE		FALSE
ENSG00000167531	LALBA	MatureB group	FALSE	18688	0.00889462	FALSE		FALSE
ENSG00000160339	FCN2	MatureB group	FALSE	18695	0.00889452	FALSE		FALSE
ENSG00000161249	DMKN	MatureB group	FALSE	18696	0.00889448	FALSE		FALSE
ENSG00000156395	SORCS3	MatureB group	FALSE	18697	0.00889443	FALSE		FALSE
ENSG00000221813	OR6B1	MatureB group	FALSE	18698	0.00889422	FALSE		FALSE
ENSG00000180481	GLIPR1L2	MatureB group	FALSE	18698	0.00889422	FALSE		FALSE
ENSG00000129749	CHRNA10	MatureB group	FALSE	18698	0.00889422	FALSE		FALSE
ENSG00000198794	SCAMP5	MatureB group	FALSE	18698	0.00889422	FALSE		FALSE
ENSG00000041988	THAP3	MatureB group	FALSE	18698	0.00889422	FALSE		FALSE
ENSG00000166592	RRAD	MatureB group	FALSE	18698	0.00889422	FALSE		FALSE
ENSG00000165325	DEUP1	MatureB group	FALSE	18698	0.00889422	FALSE		FALSE
ENSG00000167333	TRIM68	MatureB group	FALSE	18705	0.00889411	FALSE		FALSE
ENSG00000099812	MISP	MatureB group	FALSE	18706	0.00889329	FALSE		FALSE
ENSG00000177558	FAM187B	MatureB group	FALSE	18706	0.00889329	FALSE		FALSE
ENSG00000165120	SSMEM1	MatureB group	FALSE	18706	0.00889329	FALSE		FALSE
ENSG00000130173	ANGPTL8	MatureB group	FALSE	18709	0.00889317	FALSE		FALSE
ENSG00000149043	SYT8	MatureB group	FALSE	18709	0.00889317	FALSE		FALSE
ENSG00000103710	RASL12	MatureB group	FALSE	18711	0.00889289	FALSE		FALSE
ENSG00000156172	C8orf37	MatureB group	FALSE	18712	0.00889277	FALSE		FALSE
ENSG00000006210	CX3CL1	MatureB group	FALSE	18713	0.00889269	FALSE		FALSE
ENSG00000205502	C2CD4B	MatureB group	FALSE	18714	0.00889262	FALSE		FALSE
ENSG00000115902	SLC1A4	MatureB group	FALSE	18715	0.0088926	FALSE		FALSE
ENSG00000184860	SDR42E1	MatureB group	FALSE	18716	0.00889255	FALSE		FALSE
ENSG00000215372	ZNF705G	MatureB group	FALSE	18717	0.00889246	FALSE		FALSE
ENSG00000123159	GIPC1	MatureB group	FALSE	18718	0.00889246	FALSE		FALSE
ENSG00000143107	FNDC7	MatureB group	FALSE	18719	0.0088924	FALSE		FALSE
ENSG00000095203	EPB41L4B	MatureB group	FALSE	18720	0.00889233	FALSE		FALSE
ENSG00000197919	IFNA1	MatureB group	FALSE	18721	0.00889225	FALSE		FALSE
ENSG00000162598	C1orf87	MatureB group	FALSE	18722	0.00889213	FALSE		FALSE
ENSG00000186827	TNFRSF4	MatureB group	FALSE	18723	0.00889211	FALSE		FALSE
ENSG00000050327	ARHGEF5	MatureB group	FALSE	18724	0.00889208	FALSE		FALSE
ENSG00000171446	KRT27	MatureB group	FALSE	18725	0.00889207	FALSE		FALSE
ENSG00000178951	ZBTB7A	MatureB group	TRUE	18726	0.00889205	FALSE		FALSE
ENSG00000112280	COL9A1	MatureB group	FALSE	18726	0.00889205	FALSE		FALSE
ENSG00000167034	NKX3-1	MatureB group	FALSE	18726	0.00889205	FALSE		FALSE
ENSG00000145975	FAM217A	MatureB group	FALSE	18726	0.00889205	FALSE		FALSE
ENSG00000012171	SEMA3B	MatureB group	FALSE	18730	0.00889193	FALSE		FALSE
ENSG00000166444	DENND2B	MatureB group	FALSE	18731	0.00889182	FALSE		FALSE
ENSG00000112183	RBM24	MatureB group	FALSE	18732	0.00889176	FALSE		FALSE
ENSG00000144115	THNSL2	MatureB group	FALSE	18733	0.00889172	FALSE		FALSE
ENSG00000007908	SELE	MatureB group	FALSE	18734	0.0088916	FALSE		FALSE
ENSG00000140675	SLC5A2	MatureB group	FALSE	18735	0.00889125	FALSE		FALSE
ENSG00000145864	GABRB2	MatureB group	FALSE	18735	0.00889125	FALSE		FALSE
ENSG00000163428	LRRC58	MatureB group	FALSE	18735	0.00889125	FALSE		FALSE
ENSG00000144233	AMMECR1L	MatureB group	FALSE	18735	0.00889125	FALSE		FALSE
ENSG00000249222	ATP5MGL	MatureB group	FALSE	18739	0.0088911	FALSE		FALSE
ENSG00000117266	CDK18	MatureB group	FALSE	18740	0.00889105	FALSE		FALSE
ENSG00000269855	RNF225	MatureB group	FALSE	18740	0.00889105	FALSE		FALSE
ENSG00000213901	SLC23A3	MatureB group	FALSE	18740	0.00889105	FALSE		FALSE
ENSG00000178917	ZNF852	MatureB group	FALSE	18743	0.00889083	FALSE		FALSE
ENSG00000278889	OR2S2	MatureB group	FALSE	18744	0.00889081	FALSE		FALSE
ENSG00000163581	SLC2A2	MatureB group	FALSE	18745	0.00889051	FALSE		FALSE
ENSG00000203805	PLPP4	MatureB group	FALSE	18746	0.00889005	FALSE		FALSE
ENSG00000206077	ZDHHC11B	MatureB group	FALSE	18746	0.00889005	FALSE		FALSE
ENSG00000196159	FAT4	MatureB group	TRUE	18748	0.00888983	TRUE	TSG	TRUE	LoF
ENSG00000147144	CCDC120	MatureB group	FALSE	18749	0.0088896	FALSE		FALSE
ENSG00000104044	OCA2	MatureB group	FALSE	18750	0.00888901	FALSE		FALSE
ENSG00000177535	OR2B11	MatureB group	FALSE	18751	0.00888898	FALSE		FALSE
ENSG00000168447	SCNN1B	MatureB group	FALSE	18752	0.00888883	FALSE		FALSE
ENSG00000113231	PDE8B	MatureB group	FALSE	18753	0.00888861	FALSE		FALSE
ENSG00000203661	OR2T5	MatureB group	FALSE	18754	0.00888845	FALSE		FALSE
ENSG00000126952	NXF5	MatureB group	FALSE	18755	0.00888826	FALSE		FALSE
ENSG00000237198	FAM27E1	MatureB group	FALSE	18756	0.00888804	FALSE		FALSE
ENSG00000214929	SPATA31D1	MatureB group	FALSE	18757	0.00888752	FALSE		FALSE
ENSG00000250298	GIMD1	MatureB group	FALSE	18757	0.00888752	FALSE		FALSE
ENSG00000167311	ART5	MatureB group	FALSE	18757	0.00888752	FALSE		FALSE
ENSG00000230301	OR5H6	MatureB group	FALSE	18757	0.00888752	FALSE		FALSE
ENSG00000204315	FKBPL	MatureB group	FALSE	18757	0.00888752	FALSE		FALSE
ENSG00000214336	FOXI3	MatureB group	FALSE	18757	0.00888752	FALSE		FALSE
ENSG00000241128	OR14A2	MatureB group	FALSE	18757	0.00888752	FALSE		FALSE
ENSG00000157368	IL34	MatureB group	FALSE	18757	0.00888752	FALSE		FALSE
ENSG00000102539	MLNR	MatureB group	FALSE	18765	0.00888734	FALSE		FALSE
ENSG00000092853	CLSPN	MatureB group	FALSE	18766	0.0088872	FALSE		FALSE
ENSG00000120337	TNFSF18	MatureB group	FALSE	18767	0.00888705	FALSE		FALSE
ENSG00000269190	FBXO17	MatureB group	FALSE	18767	0.00888705	FALSE		FALSE
ENSG00000168899	VAMP5	MatureB group	FALSE	18769	0.00888696	FALSE		FALSE
ENSG00000126259	KIRREL2	MatureB group	FALSE	18769	0.00888696	FALSE		FALSE
ENSG00000132612	VPS4A	MatureB group	FALSE	18769	0.00888696	FALSE		FALSE
ENSG00000154227	CERS3	MatureB group	FALSE	18769	0.00888696	FALSE		FALSE
ENSG00000205496	OR51A2	MatureB group	FALSE	18769	0.00888696	FALSE		FALSE
ENSG00000275004	ZNF280B	MatureB group	FALSE	18774	0.0088864	FALSE		FALSE
ENSG00000183632	TP53TG3	MatureB group	FALSE	18775	0.00888612	FALSE		FALSE
ENSG00000188257	PLA2G2A	MatureB group	FALSE	18776	0.00888605	FALSE		FALSE
ENSG00000133124	IRS4	MatureB group	TRUE	18777	0.00888542	TRUE	oncogene, TSG	TRUE	LoF
ENSG00000227729	RD3L	MatureB group	FALSE	18778	0.00888512	FALSE		FALSE
ENSG00000125498	KIR2DL1	MatureB group	FALSE	18779	0.00888494	FALSE		FALSE
ENSG00000149735	GPHA2	MatureB group	FALSE	18780	0.0088846	FALSE		FALSE
ENSG00000171014	OR4D5	MatureB group	FALSE	18780	0.0088846	FALSE		FALSE
ENSG00000286165	AC012488.2	MatureB group	FALSE	18782	0.00888454	FALSE		FALSE
ENSG00000273259	AL049839.2	MatureB group	FALSE	18782	0.00888454	FALSE		FALSE
ENSG00000178078	STAP2	MatureB group	FALSE	18782	0.00888454	FALSE		FALSE
ENSG00000186306	OR10T2	MatureB group	FALSE	18785	0.00888453	FALSE		FALSE
ENSG00000145681	HAPLN1	MatureB group	FALSE	18786	0.00888432	FALSE		FALSE
ENSG00000157510	AFAP1L1	MatureB group	FALSE	18786	0.00888432	FALSE		FALSE
ENSG00000234414	RBMY1A1	MatureB group	FALSE	18786	0.00888432	FALSE		FALSE
ENSG00000186010	NDUFA13	MatureB group	FALSE	18786	0.00888432	FALSE		FALSE
ENSG00000184716	SERINC4	MatureB group	FALSE	18786	0.00888432	FALSE		FALSE
ENSG00000177710	SLC35G5	MatureB group	FALSE	18786	0.00888432	FALSE		FALSE
ENSG00000171811	CFAP46	MatureB group	FALSE	18786	0.00888432	FALSE		FALSE
ENSG00000196683	TOMM7	MatureB group	FALSE	18786	0.00888432	FALSE		FALSE
ENSG00000091583	APOH	MatureB group	FALSE	18786	0.00888432	FALSE		FALSE
ENSG00000185013	NT5C1B	MatureB group	FALSE	18786	0.00888432	FALSE		FALSE
ENSG00000154914	USP43	MatureB group	FALSE	18786	0.00888432	FALSE		FALSE
ENSG00000134940	ACRV1	MatureB group	FALSE	18786	0.00888432	FALSE		FALSE
ENSG00000152954	NRSN1	MatureB group	FALSE	18786	0.00888432	FALSE		FALSE
ENSG00000268988	SPANXN2	MatureB group	FALSE	18786	0.00888432	FALSE		FALSE
ENSG00000188655	RNASE9	MatureB group	FALSE	18786	0.00888432	FALSE		FALSE
ENSG00000285749	AC097636.2	MatureB group	FALSE	18801	0.00888405	FALSE		FALSE
ENSG00000188408	MAGEB5	MatureB group	FALSE	18801	0.00888405	FALSE		FALSE
ENSG00000283886	BX664615.2	MatureB group	FALSE	18801	0.00888405	FALSE		FALSE
ENSG00000183208	GDPGP1	MatureB group	FALSE	18804	0.0088839	FALSE		FALSE
ENSG00000144481	TRPM8	MatureB group	FALSE	18805	0.00888386	FALSE		FALSE
ENSG00000243135	UGT1A3	MatureB group	FALSE	18806	0.00888361	FALSE		FALSE
ENSG00000154134	ROBO3	MatureB group	FALSE	18806	0.00888361	FALSE		FALSE
ENSG00000144671	SLC22A14	MatureB group	FALSE	18808	0.00888351	FALSE		FALSE
ENSG00000273899	NOL12	MatureB group	FALSE	18808	0.00888351	FALSE		FALSE
ENSG00000100027	YPEL1	MatureB group	FALSE	18808	0.00888351	FALSE		FALSE
ENSG00000119147	ECRG4	MatureB group	FALSE	18808	0.00888351	FALSE		FALSE
ENSG00000134812	CBLIF	MatureB group	FALSE	18808	0.00888351	FALSE		FALSE
ENSG00000198183	BPIFA1	MatureB group	FALSE	18808	0.00888351	FALSE		FALSE
ENSG00000149403	GRIK4	MatureB group	FALSE	18808	0.00888351	FALSE		FALSE
ENSG00000164530	PI16	MatureB group	FALSE	18808	0.00888351	FALSE		FALSE
ENSG00000132541	RIDA	MatureB group	FALSE	18808	0.00888351	FALSE		FALSE
ENSG00000198729	PPP1R14C	MatureB group	FALSE	18808	0.00888351	FALSE		FALSE
ENSG00000204882	GPR20	MatureB group	FALSE	18808	0.00888351	FALSE		FALSE
ENSG00000153684	GOLGA8F	MatureB group	FALSE	18808	0.00888351	FALSE		FALSE
ENSG00000185090	MANEAL	MatureB group	FALSE	18808	0.00888351	FALSE		FALSE
ENSG00000137440	FGFBP1	MatureB group	FALSE	18808	0.00888351	FALSE		FALSE
ENSG00000073734	ABCB11	MatureB group	FALSE	18808	0.00888351	FALSE		FALSE
ENSG00000179855	GIPC3	MatureB group	FALSE	18808	0.00888351	FALSE		FALSE
ENSG00000162365	CYP4A22	MatureB group	FALSE	18824	0.00888346	FALSE		FALSE
ENSG00000197487	GALP	MatureB group	FALSE	18824	0.00888346	FALSE		FALSE
ENSG00000198570	RD3	MatureB group	FALSE	18824	0.00888346	FALSE		FALSE
ENSG00000182854	OR4F15	MatureB group	FALSE	18824	0.00888346	FALSE		FALSE
ENSG00000159455	LCE2B	MatureB group	FALSE	18824	0.00888346	FALSE		FALSE
ENSG00000229972	IQCF3	MatureB group	FALSE	18824	0.00888346	FALSE		FALSE
ENSG00000180043	FAM71E2	MatureB group	FALSE	18824	0.00888346	FALSE		FALSE
ENSG00000152253	SPC25	MatureB group	FALSE	18824	0.00888346	FALSE		FALSE
ENSG00000186628	FSD2	MatureB group	FALSE	18832	0.00888345	FALSE		FALSE
ENSG00000110680	CALCA	MatureB group	FALSE	18832	0.00888345	FALSE		FALSE
ENSG00000242732	RTL5	MatureB group	FALSE	18834	0.00888315	FALSE		FALSE
ENSG00000183092	BEGAIN	MatureB group	FALSE	18835	0.00888309	FALSE		FALSE
ENSG00000145808	ADAMTS19	MatureB group	FALSE	18836	0.00888293	FALSE		FALSE
ENSG00000075891	PAX2	MatureB group	FALSE	18837	0.00888199	FALSE		FALSE
ENSG00000221977	OR4E2	MatureB group	FALSE	18837	0.00888199	FALSE		FALSE
ENSG00000106852	LHX6	MatureB group	FALSE	18837	0.00888199	FALSE		FALSE
ENSG00000136688	IL36G	MatureB group	FALSE	18837	0.00888199	FALSE		FALSE
ENSG00000117215	PLA2G2D	MatureB group	FALSE	18841	0.00888152	FALSE		FALSE
ENSG00000111554	MDM1	MatureB group	FALSE	18842	0.0088815	FALSE		FALSE
ENSG00000186967	KRTAP19-4	MatureB group	FALSE	18843	0.00888143	FALSE		FALSE
ENSG00000198682	PAPSS2	MatureB group	FALSE	18843	0.00888143	FALSE		FALSE
ENSG00000166926	MS4A6E	MatureB group	FALSE	18843	0.00888143	FALSE		FALSE
ENSG00000277893	SRD5A2	MatureB group	FALSE	18843	0.00888143	FALSE		FALSE
ENSG00000099365	STX1B	MatureB group	FALSE	18843	0.00888143	FALSE		FALSE
ENSG00000141854	MISP3	MatureB group	FALSE	18843	0.00888143	FALSE		FALSE
ENSG00000091482	SMPX	MatureB group	FALSE	18843	0.00888143	FALSE		FALSE
ENSG00000247595	SPTY2D1OS	MatureB group	FALSE	18843	0.00888143	FALSE		FALSE
ENSG00000151893	CACUL1	MatureB group	FALSE	18843	0.00888143	FALSE		FALSE
ENSG00000160282	FTCD	MatureB group	FALSE	18852	0.00888123	FALSE		FALSE
ENSG00000283809	AC007326.4	MatureB group	FALSE	18853	0.00888121	FALSE		FALSE
ENSG00000269011	AL050303.1	MatureB group	FALSE	18853	0.00888121	FALSE		FALSE
ENSG00000236249	GAGE2C	MatureB group	FALSE	18853	0.00888121	FALSE		FALSE
ENSG00000174196	FAM21D	MatureB group	FALSE	18853	0.00888121	FALSE		FALSE
ENSG00000222018	FAM243A	MatureB group	FALSE	18857	0.00888116	FALSE		FALSE
ENSG00000154493	C10orf90	MatureB group	FALSE	18857	0.00888116	FALSE		FALSE
ENSG00000106804	C5	MatureB group	FALSE	18857	0.00888116	FALSE		FALSE
ENSG00000260238	PMF1-BGLAP	MatureB group	FALSE	18857	0.00888116	FALSE		FALSE
ENSG00000124900	TRIM51	MatureB group	FALSE	18857	0.00888116	FALSE		FALSE
ENSG00000122133	PAEP	MatureB group	FALSE	18857	0.00888116	FALSE		FALSE
ENSG00000132840	BHMT2	MatureB group	FALSE	18857	0.00888116	FALSE		FALSE
ENSG00000108702	CCL1	MatureB group	FALSE	18857	0.00888116	FALSE		FALSE
ENSG00000172769	OR5B3	MatureB group	FALSE	18857	0.00888116	FALSE		FALSE
ENSG00000166840	GLYATL1	MatureB group	FALSE	18857	0.00888116	FALSE		FALSE
ENSG00000197557	TTC30A	MatureB group	FALSE	18857	0.00888116	FALSE		FALSE
ENSG00000182400	TRAPPC6B	MatureB group	FALSE	18857	0.00888116	FALSE		FALSE
ENSG00000180999	C1orf105	MatureB group	FALSE	18857	0.00888116	FALSE		FALSE
ENSG00000179119	SPTY2D1	MatureB group	FALSE	18857	0.00888116	FALSE		FALSE
ENSG00000126549	STATH	MatureB group	FALSE	18857	0.00888116	FALSE		FALSE
ENSG00000198010	DLGAP2	MatureB group	FALSE	18872	0.00888102	FALSE		FALSE
ENSG00000253958	CLDN23	MatureB group	FALSE	18873	0.00888072	FALSE		FALSE
ENSG00000151090	THRB	MatureB group	FALSE	18873	0.00888072	FALSE		FALSE
ENSG00000069535	MAOB	MatureB group	FALSE	18875	0.00888042	FALSE		FALSE
ENSG00000180834	MAP6D1	MatureB group	FALSE	18876	0.00888011	FALSE		FALSE
ENSG00000179673	RPRML	MatureB group	FALSE	18877	0.00887961	FALSE		FALSE
ENSG00000170298	LGALS9B	MatureB group	FALSE	18878	0.00887939	FALSE		FALSE
ENSG00000175809	CBLL2	MatureB group	FALSE	18879	0.00887937	FALSE		FALSE
ENSG00000284057	AP001273.2	MatureB group	FALSE	18880	0.00887868	FALSE		FALSE
ENSG00000285982	AC012213.5	MatureB group	FALSE	18881	0.00887862	FALSE		FALSE
ENSG00000135436	FAM186B	MatureB group	FALSE	18882	0.008878	FALSE		FALSE
ENSG00000164185	ZNF474	MatureB group	FALSE	18883	0.00887795	FALSE		FALSE
ENSG00000170231	FABP6	MatureB group	FALSE	18884	0.00887765	FALSE		FALSE
ENSG00000253313	C1orf210	MatureB group	FALSE	18885	0.00887734	FALSE		FALSE
ENSG00000119703	ZC2HC1C	MatureB group	FALSE	18885	0.00887734	FALSE		FALSE
ENSG00000204923	FBXO48	MatureB group	FALSE	18887	0.00887731	FALSE		FALSE
ENSG00000107882	SUFU	MatureB group	FALSE	18887	0.00887731	TRUE	TSG	FALSE
ENSG00000003096	KLHL13	MatureB group	FALSE	18889	0.00887721	FALSE		FALSE
ENSG00000116031	CD207	MatureB group	FALSE	18890	0.00887719	FALSE		FALSE
ENSG00000124253	PCK1	MatureB group	FALSE	18891	0.00887716	FALSE		FALSE
ENSG00000164161	HHIP	MatureB group	FALSE	18892	0.00887712	FALSE		FALSE
ENSG00000175764	TTLL11	MatureB group	FALSE	18893	0.00887703	FALSE		FALSE
ENSG00000186838	SELENOV	MatureB group	FALSE	18894	0.00887679	FALSE		FALSE
ENSG00000141574	SECTM1	MatureB group	FALSE	18894	0.00887679	FALSE		FALSE
ENSG00000284931	AC104389.6	MatureB group	FALSE	18894	0.00887679	FALSE		FALSE
ENSG00000205147	AC016586.1	MatureB group	FALSE	18894	0.00887679	FALSE		FALSE
ENSG00000268991	AL021920.2	MatureB group	FALSE	18898	0.00887671	FALSE		FALSE
ENSG00000120949	TNFRSF8	MatureB group	FALSE	18899	0.00887666	FALSE		FALSE
ENSG00000122679	RAMP3	MatureB group	FALSE	18900	0.00887629	FALSE		FALSE
ENSG00000180525	PRR26	MatureB group	FALSE	18901	0.00887589	FALSE		FALSE
ENSG00000167914	GSDMA	MatureB group	FALSE	18902	0.00887587	FALSE		FALSE
ENSG00000160055	TMEM234	MatureB group	FALSE	18903	0.00887578	FALSE		FALSE
ENSG00000140519	RHCG	MatureB group	FALSE	18903	0.00887578	FALSE		FALSE
ENSG00000120563	LYZL1	MatureB group	FALSE	18903	0.00887578	FALSE		FALSE
ENSG00000179397	CATSPERE	MatureB group	FALSE	18906	0.00887569	FALSE		FALSE
ENSG00000119280	C1orf198	MatureB group	FALSE	18907	0.00887565	FALSE		FALSE
ENSG00000121454	LHX4	MatureB group	FALSE	18908	0.0088756	FALSE		FALSE
ENSG00000158473	CD1D	MatureB group	FALSE	18909	0.00887554	FALSE		FALSE
ENSG00000181284	TMEM102	MatureB group	FALSE	18910	0.00887553	FALSE		FALSE
ENSG00000144810	COL8A1	MatureB group	FALSE	18911	0.00887522	FALSE		FALSE
ENSG00000146233	CYP39A1	MatureB group	FALSE	18912	0.00887495	FALSE		FALSE
ENSG00000169100	SLC25A6	MatureB group	FALSE	18913	0.00887477	FALSE		FALSE
ENSG00000125813	PAX1	MatureB group	FALSE	18914	0.00887472	FALSE		FALSE
ENSG00000170498	KISS1	MatureB group	FALSE	18914	0.00887472	FALSE		FALSE
ENSG00000167619	TMEM145	MatureB group	FALSE	18914	0.00887472	FALSE		FALSE
ENSG00000128250	RFPL1	MatureB group	FALSE	18914	0.00887472	FALSE		FALSE
ENSG00000078898	BPIFB2	MatureB group	FALSE	18918	0.00887468	FALSE		FALSE
ENSG00000186226	LCE1E	MatureB group	FALSE	18919	0.00887459	FALSE		FALSE
ENSG00000106006	HOXA6	MatureB group	FALSE	18919	0.00887459	FALSE		FALSE
ENSG00000283644	ETDC	MatureB group	FALSE	18919	0.00887459	FALSE		FALSE
ENSG00000198650	TAT	MatureB group	FALSE	18919	0.00887459	FALSE		FALSE
ENSG00000189030	VHLL	MatureB group	FALSE	18919	0.00887459	FALSE		FALSE
ENSG00000182326	C1S	MatureB group	FALSE	18924	0.00887434	FALSE		FALSE
ENSG00000269437	NXF2B	MatureB group	FALSE	18925	0.00887403	FALSE		FALSE
ENSG00000169509	CRCT1	MatureB group	FALSE	18925	0.00887403	FALSE		FALSE
ENSG00000229637	PRAC2	MatureB group	FALSE	18925	0.00887403	FALSE		FALSE
ENSG00000133985	TTC9	MatureB group	FALSE	18925	0.00887403	FALSE		FALSE
ENSG00000120075	HOXB5	MatureB group	FALSE	18925	0.00887403	FALSE		FALSE
ENSG00000075391	RASAL2	MatureB group	FALSE	18925	0.00887403	FALSE		FALSE
ENSG00000180245	RRH	MatureB group	FALSE	18931	0.00887385	FALSE		FALSE
ENSG00000217442	SYCE3	MatureB group	FALSE	18932	0.00887359	FALSE		FALSE
ENSG00000181609	OR52D1	MatureB group	FALSE	18933	0.00887336	FALSE		FALSE
ENSG00000186440	OR6P1	MatureB group	FALSE	18933	0.00887336	FALSE		FALSE
ENSG00000269113	TRABD2B	MatureB group	FALSE	18933	0.00887336	FALSE		FALSE
ENSG00000185372	OR2V1	MatureB group	FALSE	18933	0.00887336	FALSE		FALSE
ENSG00000196844	PATE2	MatureB group	FALSE	18933	0.00887336	FALSE		FALSE
ENSG00000163485	ADORA1	MatureB group	FALSE	18933	0.00887336	FALSE		FALSE
ENSG00000184451	CCR10	MatureB group	FALSE	18939	0.00887325	FALSE		FALSE
ENSG00000170605	OR9K2	MatureB group	FALSE	18939	0.00887325	FALSE		FALSE
ENSG00000167614	TTYH1	MatureB group	FALSE	18941	0.00887313	FALSE		FALSE
ENSG00000050405	LIMA1	MatureB group	FALSE	18942	0.0088731	FALSE		FALSE
ENSG00000110427	KIAA1549L	MatureB group	FALSE	18943	0.00887299	FALSE		FALSE
ENSG00000172551	MUCL1	MatureB group	FALSE	18944	0.00887289	FALSE		FALSE
ENSG00000149300	C11orf52	MatureB group	FALSE	18945	0.00887276	FALSE		FALSE
ENSG00000137699	TRIM29	MatureB group	FALSE	18946	0.00887273	FALSE		FALSE
ENSG00000182389	CACNB4	MatureB group	FALSE	18947	0.00887262	FALSE		FALSE
ENSG00000095970	TREM2	MatureB group	FALSE	18948	0.00887262	FALSE		FALSE
ENSG00000126890	CTAG2	MatureB group	FALSE	18949	0.00887235	FALSE		FALSE
ENSG00000188263	IL17REL	MatureB group	FALSE	18950	0.00887235	FALSE		FALSE
ENSG00000121446	RGSL1	MatureB group	FALSE	18950	0.00887235	FALSE		FALSE
ENSG00000212124	TAS2R19	MatureB group	FALSE	18950	0.00887235	FALSE		FALSE
ENSG00000196754	S100A2	MatureB group	FALSE	18950	0.00887235	FALSE		FALSE
ENSG00000184492	FOXD4L1	MatureB group	FALSE	18954	0.00887217	FALSE		TRUE	LoF
ENSG00000152592	DMP1	MatureB group	FALSE	18955	0.00887155	FALSE		FALSE
ENSG00000284779	AC132217.2	MatureB group	FALSE	18956	0.00887148	FALSE		FALSE
ENSG00000168959	GRM5	MatureB group	FALSE	18957	0.00887145	FALSE		FALSE
ENSG00000141744	PNMT	MatureB group	FALSE	18958	0.00887119	FALSE		FALSE
ENSG00000177689	MAGEB10	MatureB group	FALSE	18959	0.00887091	FALSE		FALSE
ENSG00000197309	OR10D3	MatureB group	FALSE	18959	0.00887091	FALSE		FALSE
ENSG00000140937	CDH11	MatureB group	FALSE	18959	0.00887091	TRUE	TSG, fusion	TRUE	ambiguous
ENSG00000172146	OR1A1	MatureB group	FALSE	18959	0.00887091	FALSE		FALSE
ENSG00000158301	GPRASP2	MatureB group	FALSE	18963	0.0088708	FALSE		FALSE
ENSG00000104415	CCN4	MatureB group	FALSE	18964	0.00887067	FALSE		FALSE
ENSG00000184347	SLIT3	MatureB group	FALSE	18965	0.00887026	FALSE		FALSE
ENSG00000258417	AC100868.1	MatureB group	FALSE	18966	0.00887025	FALSE		FALSE
ENSG00000163359	COL6A3	MatureB group	FALSE	18967	0.00887024	FALSE		FALSE
ENSG00000130287	NCAN	MatureB group	FALSE	18967	0.00887024	FALSE		FALSE
ENSG00000116703	PDC	MatureB group	FALSE	18969	0.00886934	FALSE		FALSE
ENSG00000187268	FAM9C	MatureB group	FALSE	18970	0.00886929	FALSE		FALSE
ENSG00000176732	PFN4	MatureB group	FALSE	18971	0.00886925	FALSE		FALSE
ENSG00000164171	ITGA2	MatureB group	FALSE	18972	0.00886923	FALSE		FALSE
ENSG00000171916	LGALS9C	MatureB group	FALSE	18973	0.00886918	FALSE		FALSE
ENSG00000109927	TECTA	MatureB group	FALSE	18974	0.0088691	FALSE		FALSE
ENSG00000111012	CYP27B1	MatureB group	FALSE	18975	0.00886902	FALSE		FALSE
ENSG00000173432	SAA1	MatureB group	FALSE	18976	0.00886888	FALSE		FALSE
ENSG00000133661	SFTPD	MatureB group	FALSE	18976	0.00886888	FALSE		FALSE
ENSG00000132406	TMEM128	MatureB group	FALSE	18978	0.00886871	FALSE		FALSE
ENSG00000279111	OR10X1	MatureB group	FALSE	18979	0.0088686	FALSE		FALSE
ENSG00000196091	MYBPC1	MatureB group	FALSE	18980	0.00886836	FALSE		FALSE
ENSG00000203902	PNMA6B	MatureB group	FALSE	18981	0.00886816	FALSE		FALSE
ENSG00000113492	AGXT2	MatureB group	FALSE	18982	0.00886812	FALSE		FALSE
ENSG00000100078	PLA2G3	MatureB group	FALSE	18982	0.00886812	FALSE		FALSE
ENSG00000078900	TP73	MatureB group	FALSE	18984	0.00886745	FALSE		FALSE
ENSG00000137948	BRDT	MatureB group	FALSE	18985	0.00886736	FALSE		FALSE
ENSG00000196350	ZNF729	MatureB group	FALSE	18986	0.00886727	FALSE		FALSE
ENSG00000125355	TMEM255A	MatureB group	FALSE	18987	0.00886694	FALSE		FALSE
ENSG00000088756	ARHGAP28	MatureB group	FALSE	18988	0.00886682	FALSE		FALSE
ENSG00000269709	AL109659.1	MatureB group	FALSE	18989	0.0088667	FALSE		FALSE
ENSG00000267740	AC024592.3	MatureB group	FALSE	18989	0.0088667	FALSE		FALSE
ENSG00000272772	AC104109.3	MatureB group	FALSE	18989	0.0088667	FALSE		FALSE
ENSG00000206113	CFAP99	MatureB group	FALSE	18992	0.00886666	FALSE		FALSE
ENSG00000119711	ALDH6A1	MatureB group	FALSE	18993	0.00886664	FALSE		FALSE
ENSG00000181026	AEN	MatureB group	FALSE	18994	0.00886664	FALSE		FALSE
ENSG00000158955	WNT9B	MatureB group	FALSE	18995	0.00886618	FALSE		FALSE
ENSG00000285620	AC084121.6	MatureB group	FALSE	18996	0.00886608	FALSE		FALSE
ENSG00000285723	AL034430.2	MatureB group	FALSE	18996	0.00886608	FALSE		FALSE
ENSG00000268927	FLJ00418	MatureB group	FALSE	18996	0.00886608	FALSE		FALSE
ENSG00000171345	KRT19	MatureB group	FALSE	18999	0.00886579	FALSE		FALSE
ENSG00000185681	MORN5	MatureB group	FALSE	18999	0.00886579	FALSE		FALSE
ENSG00000172260	NEGR1	MatureB group	FALSE	19001	0.00886564	FALSE		FALSE
ENSG00000141576	RNF157	MatureB group	FALSE	19002	0.00886564	FALSE		FALSE
ENSG00000170786	SDR16C5	MatureB group	FALSE	19002	0.00886564	FALSE		FALSE
ENSG00000266826	AC011195.3	MatureB group	FALSE	19004	0.00886527	FALSE		FALSE
ENSG00000214844	AC007952.1	MatureB group	FALSE	19004	0.00886527	FALSE		FALSE
ENSG00000284895	AC119676.1	MatureB group	FALSE	19004	0.00886527	FALSE		FALSE
ENSG00000138944	SHISAL1	MatureB group	FALSE	19007	0.00886523	FALSE		FALSE
ENSG00000176894	PXMP2	MatureB group	FALSE	19007	0.00886523	FALSE		FALSE
ENSG00000185271	KLHL33	MatureB group	FALSE	19009	0.00886516	FALSE		FALSE
ENSG00000123977	DAW1	MatureB group	FALSE	19010	0.00886493	FALSE		FALSE
ENSG00000256029	AL590560.2	MatureB group	FALSE	19011	0.00886487	FALSE		FALSE
ENSG00000169900	PYDC1	MatureB group	FALSE	19011	0.00886487	FALSE		FALSE
ENSG00000285528	AC097104.1	MatureB group	FALSE	19011	0.00886487	FALSE		FALSE
ENSG00000169439	SDC2	MatureB group	FALSE	19014	0.00886462	FALSE		FALSE
ENSG00000214943	GPR33	MatureB group	FALSE	19014	0.00886462	FALSE		FALSE
ENSG00000143891	GALM	MatureB group	FALSE	19014	0.00886462	FALSE		FALSE
ENSG00000265303	AC099850.3	MatureB group	FALSE	19017	0.00886433	FALSE		FALSE
ENSG00000105928	GSDME	MatureB group	FALSE	19018	0.00886423	FALSE		FALSE
ENSG00000183783	KCTD8	MatureB group	FALSE	19019	0.00886399	FALSE		FALSE
ENSG00000187664	HAPLN4	MatureB group	FALSE	19020	0.00886377	FALSE		FALSE
ENSG00000154380	ENAH	MatureB group	FALSE	19020	0.00886377	FALSE		FALSE
ENSG00000131016	AKAP12	MatureB group	FALSE	19022	0.00886345	FALSE		FALSE
ENSG00000177508	IRX3	MatureB group	FALSE	19022	0.00886345	FALSE		FALSE
ENSG00000103550	KNOP1	MatureB group	FALSE	19024	0.00886289	FALSE		FALSE
ENSG00000277322	GOLGA6L6	MatureB group	FALSE	19024	0.00886289	FALSE		FALSE
ENSG00000135824	RGS8	MatureB group	FALSE	19024	0.00886289	FALSE		FALSE
ENSG00000187950	OVCH1	MatureB group	FALSE	19024	0.00886289	FALSE		FALSE
ENSG00000188100	FAM25A	MatureB group	FALSE	19024	0.00886289	FALSE		FALSE
ENSG00000256097	LINC00696	MatureB group	FALSE	19024	0.00886289	FALSE		FALSE
ENSG00000221888	OR1C1	MatureB group	FALSE	19024	0.00886289	FALSE		FALSE
ENSG00000168907	PLA2G4F	MatureB group	FALSE	19031	0.00886276	FALSE		FALSE
ENSG00000106246	PTCD1	MatureB group	FALSE	19031	0.00886276	FALSE		FALSE
ENSG00000143850	PLEKHA6	MatureB group	FALSE	19031	0.00886276	FALSE		FALSE
ENSG00000172362	OR5B12	MatureB group	FALSE	19031	0.00886276	FALSE		FALSE
ENSG00000285720	AC084121.8	MatureB group	FALSE	19035	0.00886274	FALSE		FALSE
ENSG00000250913	USP17L23	MatureB group	FALSE	19035	0.00886274	FALSE		FALSE
ENSG00000239810	WI2-3308P17.2	MatureB group	FALSE	19035	0.00886274	FALSE		FALSE
ENSG00000184489	PTP4A3	MatureB group	FALSE	19035	0.00886274	FALSE		FALSE
ENSG00000268141	AL606500.1	MatureB group	FALSE	19035	0.00886274	FALSE		FALSE
ENSG00000140285	FGF7	MatureB group	FALSE	19040	0.0088625	FALSE		FALSE
ENSG00000129151	BBOX1	MatureB group	FALSE	19040	0.0088625	FALSE		FALSE
ENSG00000236543	AL354761.1	MatureB group	FALSE	19040	0.0088625	FALSE		FALSE
ENSG00000231997	FAM27D1	MatureB group	FALSE	19040	0.0088625	FALSE		FALSE
ENSG00000083812	ZNF324	MatureB group	FALSE	19040	0.0088625	FALSE		FALSE
ENSG00000171481	OR1L3	MatureB group	FALSE	19040	0.0088625	FALSE		FALSE
ENSG00000188771	PLET1	MatureB group	FALSE	19040	0.0088625	FALSE		FALSE
ENSG00000232838	PET117	MatureB group	FALSE	19040	0.0088625	FALSE		FALSE
ENSG00000131914	LIN28A	MatureB group	FALSE	19040	0.0088625	FALSE		FALSE
ENSG00000258873	DUXA	MatureB group	FALSE	19040	0.0088625	FALSE		FALSE
ENSG00000165526	RPUSD4	MatureB group	FALSE	19040	0.0088625	FALSE		FALSE
ENSG00000186844	LCE1A	MatureB group	FALSE	19040	0.0088625	FALSE		FALSE
ENSG00000180537	RNF182	MatureB group	FALSE	19040	0.0088625	FALSE		FALSE
ENSG00000147869	CER1	MatureB group	FALSE	19040	0.0088625	FALSE		FALSE
ENSG00000094963	FMO2	MatureB group	FALSE	19054	0.0088622	FALSE		FALSE
ENSG00000198104	OR2T6	MatureB group	FALSE	19055	0.00886217	FALSE		FALSE
ENSG00000156218	ADAMTSL3	MatureB group	FALSE	19055	0.00886217	FALSE		FALSE
ENSG00000099769	IGFALS	MatureB group	FALSE	19055	0.00886217	FALSE		FALSE
ENSG00000214872	SMTNL1	MatureB group	FALSE	19055	0.00886217	FALSE		FALSE
ENSG00000117971	CHRNB4	MatureB group	FALSE	19055	0.00886217	FALSE		FALSE
ENSG00000179057	IGSF22	MatureB group	FALSE	19060	0.00886193	FALSE		FALSE
ENSG00000093010	COMT	MatureB group	FALSE	19061	0.0088619	FALSE		FALSE
ENSG00000138792	ENPEP	MatureB group	FALSE	19062	0.00886175	FALSE		TRUE	ambiguous
ENSG00000143319	ISG20L2	MatureB group	FALSE	19063	0.00886166	FALSE		FALSE
ENSG00000215018	COL28A1	MatureB group	FALSE	19064	0.00886111	FALSE		FALSE
ENSG00000268781	AL590235.1	MatureB group	FALSE	19065	0.00886088	FALSE		FALSE
ENSG00000104901	DKKL1	MatureB group	FALSE	19065	0.00886088	FALSE		FALSE
ENSG00000123685	BATF3	MatureB group	FALSE	19067	0.00886083	FALSE		FALSE
ENSG00000166152	C16orf78	MatureB group	FALSE	19068	0.00886029	FALSE		FALSE
ENSG00000198225	FKBP1C	MatureB group	FALSE	19068	0.00886029	FALSE		FALSE
ENSG00000103021	CCDC113	MatureB group	FALSE	19070	0.00886014	FALSE		FALSE
ENSG00000286261	AC022137.3	MatureB group	FALSE	19071	0.00885996	FALSE		FALSE
ENSG00000152785	BMP3	MatureB group	FALSE	19072	0.00885951	FALSE		FALSE
ENSG00000171790	SLFNL1	MatureB group	FALSE	19072	0.00885951	FALSE		FALSE
ENSG00000100036	SLC35E4	MatureB group	FALSE	19074	0.00885947	FALSE		FALSE
ENSG00000048462	TNFRSF17	MatureB group	TRUE	19074	0.00885947	TRUE	oncogene, fusion	FALSE
ENSG00000272297	AC018709.1	MatureB group	FALSE	19076	0.00885941	FALSE		FALSE
ENSG00000139344	AMDHD1	MatureB group	FALSE	19077	0.00885925	FALSE		FALSE
ENSG00000006468	ETV1	MatureB group	FALSE	19077	0.00885925	TRUE	oncogene, fusion	FALSE
ENSG00000142396	ERVK3-1	MatureB group	FALSE	19079	0.00885887	FALSE		FALSE
ENSG00000176083	ZNF683	MatureB group	FALSE	19080	0.00885873	FALSE		FALSE
ENSG00000255112	CHMP1B	MatureB group	FALSE	19081	0.00885869	FALSE		FALSE
ENSG00000156795	WDYHV1	MatureB group	FALSE	19081	0.00885869	FALSE		FALSE
ENSG00000064692	SNCAIP	MatureB group	FALSE	19083	0.0088581	FALSE		FALSE
ENSG00000163673	DCLK3	MatureB group	FALSE	19084	0.00885787	FALSE		FALSE
ENSG00000095066	HOOK2	MatureB group	FALSE	19085	0.00885785	FALSE		FALSE
ENSG00000189325	BNIP5	MatureB group	FALSE	19086	0.00885759	FALSE		FALSE
ENSG00000182993	C12orf60	MatureB group	FALSE	19087	0.00885731	FALSE		FALSE
ENSG00000132846	ZBED3	MatureB group	FALSE	19088	0.00885665	FALSE		FALSE
ENSG00000135898	GPR55	MatureB group	FALSE	19089	0.00885665	FALSE		FALSE
ENSG00000156140	ADAMTS3	MatureB group	FALSE	19090	0.00885611	FALSE		FALSE
ENSG00000153291	SLC25A27	MatureB group	FALSE	19091	0.00885611	FALSE		FALSE
ENSG00000152910	CNTNAP4	MatureB group	FALSE	19092	0.00885608	FALSE		FALSE
ENSG00000109061	MYH1	MatureB group	FALSE	19093	0.00885591	FALSE		FALSE
ENSG00000162543	UBXN10	MatureB group	FALSE	19094	0.00885585	FALSE		FALSE
ENSG00000182324	KCNJ14	MatureB group	FALSE	19095	0.00885497	FALSE		FALSE
ENSG00000146038	DCDC2	MatureB group	FALSE	19096	0.00885474	FALSE		FALSE
ENSG00000183172	SMDT1	MatureB group	FALSE	19097	0.00885471	FALSE		FALSE
ENSG00000018408	WWTR1	MatureB group	FALSE	19098	0.00885456	TRUE	oncogene, fusion	FALSE
ENSG00000033050	ABCF2	MatureB group	FALSE	19099	0.00885416	FALSE		FALSE
ENSG00000181085	MAPK15	MatureB group	FALSE	19100	0.00885412	FALSE		FALSE
ENSG00000147724	FAM135B	MatureB group	FALSE	19100	0.00885412	TRUE		TRUE	Act
ENSG00000175619	OR4B1	MatureB group	FALSE	19100	0.00885412	FALSE		FALSE
ENSG00000174914	OR9G1	MatureB group	FALSE	19100	0.00885412	FALSE		FALSE
ENSG00000206181	ELOA2	MatureB group	FALSE	19100	0.00885412	FALSE		FALSE
ENSG00000142544	CTU1	MatureB group	FALSE	19100	0.00885412	FALSE		FALSE
ENSG00000221931	OR6X1	MatureB group	FALSE	19100	0.00885412	FALSE		FALSE
ENSG00000177992	SPATA31E1	MatureB group	FALSE	19100	0.00885412	FALSE		FALSE
ENSG00000118492	ADGB	MatureB group	FALSE	19100	0.00885412	FALSE		FALSE
ENSG00000129173	E2F8	MatureB group	FALSE	19100	0.00885412	FALSE		FALSE
ENSG00000243073	PRAMEF4	MatureB group	FALSE	19100	0.00885412	FALSE		FALSE
ENSG00000080854	IGSF9B	MatureB group	FALSE	19111	0.00885375	FALSE		FALSE
ENSG00000182795	C1orf116	MatureB group	FALSE	19111	0.00885375	FALSE		FALSE
ENSG00000135549	PKIB	MatureB group	FALSE	19111	0.00885375	FALSE		FALSE
ENSG00000205649	HTN3	MatureB group	FALSE	19111	0.00885375	FALSE		FALSE
ENSG00000089505	CMTM1	MatureB group	FALSE	19111	0.00885375	FALSE		FALSE
ENSG00000171054	OR13H1	MatureB group	FALSE	19111	0.00885375	FALSE		FALSE
ENSG00000156687	UNC5D	MatureB group	FALSE	19117	0.00885374	FALSE		FALSE
ENSG00000285791	AC009879.3	MatureB group	FALSE	19118	0.00885372	FALSE		FALSE
ENSG00000204335	SP5	MatureB group	FALSE	19119	0.00885369	FALSE		FALSE
ENSG00000039600	SOX30	MatureB group	FALSE	19120	0.00885362	FALSE		FALSE
ENSG00000167964	RAB26	MatureB group	FALSE	19121	0.00885348	FALSE		FALSE
ENSG00000108924	HLF	MatureB group	TRUE	19122	0.00885329	TRUE	oncogene, fusion	FALSE
ENSG00000131094	C1QL1	MatureB group	FALSE	19123	0.00885324	FALSE		FALSE
ENSG00000184465	WDR27	MatureB group	FALSE	19124	0.00885315	FALSE		FALSE
ENSG00000204767	INSYN2B	MatureB group	FALSE	19124	0.00885315	FALSE		FALSE
ENSG00000155511	GRIA1	MatureB group	FALSE	19126	0.00885309	FALSE		FALSE
ENSG00000198342	ZNF442	MatureB group	FALSE	19126	0.00885309	FALSE		FALSE
ENSG00000186197	EDARADD	MatureB group	FALSE	19128	0.00885304	FALSE		FALSE
ENSG00000233889	AL353698.1	MatureB group	FALSE	19129	0.00885287	FALSE		FALSE
ENSG00000189337	KAZN	MatureB group	FALSE	19130	0.00885253	FALSE		FALSE
ENSG00000187860	CCDC157	MatureB group	FALSE	19131	0.00885239	FALSE		FALSE
ENSG00000125378	BMP4	MatureB group	FALSE	19131	0.00885239	FALSE		FALSE
ENSG00000176040	TMPRSS7	MatureB group	FALSE	19133	0.00885235	FALSE		FALSE
ENSG00000232434	AJM1	MatureB group	FALSE	19134	0.00885205	FALSE		FALSE
ENSG00000153237	CCDC148	MatureB group	FALSE	19134	0.00885205	FALSE		FALSE
ENSG00000109101	FOXN1	MatureB group	FALSE	19134	0.00885205	FALSE		FALSE
ENSG00000286038	AC211486.11	MatureB group	FALSE	19137	0.00885178	FALSE		FALSE
ENSG00000198788	MUC2	MatureB group	FALSE	19137	0.00885178	FALSE		FALSE
ENSG00000162552	WNT4	MatureB group	FALSE	19137	0.00885178	FALSE		FALSE
ENSG00000180801	ARSJ	MatureB group	FALSE	19137	0.00885178	FALSE		FALSE
ENSG00000111328	CDK2AP1	MatureB group	FALSE	19137	0.00885178	FALSE		FALSE
ENSG00000170790	OR10A2	MatureB group	FALSE	19137	0.00885178	FALSE		FALSE
ENSG00000124733	MEA1	MatureB group	FALSE	19137	0.00885178	FALSE		FALSE
ENSG00000171133	OR2K2	MatureB group	FALSE	19137	0.00885178	FALSE		FALSE
ENSG00000221926	TRIM16	MatureB group	FALSE	19137	0.00885178	FALSE		FALSE
ENSG00000177854	TMEM187	MatureB group	FALSE	19137	0.00885178	FALSE		FALSE
ENSG00000005059	MCUB	MatureB group	FALSE	19137	0.00885178	FALSE		FALSE
ENSG00000288547	AC080128.3	MatureB group	FALSE	19137	0.00885178	FALSE		FALSE
ENSG00000182195	LDOC1	MatureB group	FALSE	19137	0.00885178	FALSE		FALSE
ENSG00000100290	BIK	MatureB group	FALSE	19137	0.00885178	FALSE		FALSE
ENSG00000232866	AL513478.1	MatureB group	FALSE	19137	0.00885178	FALSE		FALSE
ENSG00000149582	TMEM25	MatureB group	FALSE	19137	0.00885178	FALSE		FALSE
ENSG00000269018	AP001362.1	MatureB group	FALSE	19137	0.00885178	FALSE		FALSE
ENSG00000171680	PLEKHG5	MatureB group	FALSE	19154	0.00885176	FALSE		FALSE
ENSG00000129673	AANAT	MatureB group	FALSE	19154	0.00885176	FALSE		FALSE
ENSG00000279301	OR2T11	MatureB group	FALSE	19156	0.00885159	FALSE		FALSE
ENSG00000129214	SHBG	MatureB group	FALSE	19157	0.00885158	FALSE		FALSE
ENSG00000229549	TSPY8	MatureB group	FALSE	19158	0.00885144	FALSE		FALSE
ENSG00000154252	GAL3ST2	MatureB group	FALSE	19159	0.00885094	FALSE		FALSE
ENSG00000171135	JAGN1	MatureB group	FALSE	19160	0.0088509	FALSE		FALSE
ENSG00000168594	ADAM29	MatureB group	FALSE	19161	0.00885082	FALSE		FALSE
ENSG00000253368	TRNP1	MatureB group	FALSE	19162	0.00885066	FALSE		FALSE
ENSG00000196539	OR2T3	MatureB group	FALSE	19163	0.00885064	FALSE		FALSE
ENSG00000144730	IL17RD	MatureB group	FALSE	19164	0.00885063	FALSE		FALSE
ENSG00000243566	UPK3B	MatureB group	FALSE	19165	0.0088501	FALSE		FALSE
ENSG00000162614	NEXN	MatureB group	FALSE	19166	0.00884986	FALSE		FALSE
ENSG00000164532	TBX20	MatureB group	FALSE	19167	0.00884984	FALSE		FALSE
ENSG00000163521	GLB1L	MatureB group	FALSE	19168	0.00884956	FALSE		FALSE
ENSG00000143318	CASQ1	MatureB group	FALSE	19169	0.00884944	FALSE		FALSE
ENSG00000257987	TEX49	MatureB group	FALSE	19169	0.00884944	FALSE		FALSE
ENSG00000122733	PHF24	MatureB group	FALSE	19169	0.00884944	FALSE		FALSE
ENSG00000144230	GPR17	MatureB group	FALSE	19169	0.00884944	FALSE		FALSE
ENSG00000185055	EFCAB10	MatureB group	FALSE	19169	0.00884944	FALSE		FALSE
ENSG00000169413	RNASE6	MatureB group	FALSE	19169	0.00884944	FALSE		FALSE
ENSG00000241837	ATP5PO	MatureB group	FALSE	19169	0.00884944	FALSE		FALSE
ENSG00000155850	SLC26A2	MatureB group	FALSE	19169	0.00884944	FALSE		FALSE
ENSG00000179750	APOBEC3B	MatureB group	FALSE	19169	0.00884944	TRUE	oncogene, TSG	FALSE
ENSG00000170044	ZPLD1	MatureB group	FALSE	19169	0.00884944	FALSE		FALSE
ENSG00000189064	GAGE2A	MatureB group	FALSE	19179	0.008849	FALSE		FALSE
ENSG00000186047	DLEU7	MatureB group	FALSE	19180	0.00884895	FALSE		FALSE
ENSG00000179468	OR9A2	MatureB group	FALSE	19180	0.00884895	FALSE		FALSE
ENSG00000167711	SERPINF2	MatureB group	FALSE	19182	0.00884886	FALSE		FALSE
ENSG00000091986	CCDC80	MatureB group	FALSE	19183	0.00884801	FALSE		FALSE
ENSG00000273696	CT45A7	MatureB group	FALSE	19184	0.00884787	FALSE		FALSE
ENSG00000138696	BMPR1B	MatureB group	FALSE	19185	0.00884773	FALSE		FALSE
ENSG00000181616	OR52H1	MatureB group	FALSE	19186	0.0088476	FALSE		FALSE
ENSG00000139292	LGR5	MatureB group	FALSE	19187	0.00884757	FALSE		FALSE
ENSG00000160188	RSPH1	MatureB group	FALSE	19188	0.00884715	FALSE		FALSE
ENSG00000245848	CEBPA	MatureB group	TRUE	19189	0.00884663	TRUE	TSG	TRUE	ambiguous
ENSG00000075429	CACNG5	MatureB group	FALSE	19189	0.00884663	FALSE		FALSE
ENSG00000159495	TGM7	MatureB group	FALSE	19189	0.00884663	FALSE		FALSE
ENSG00000182957	SPATA13	MatureB group	FALSE	19192	0.00884642	FALSE		FALSE
ENSG00000175697	GPR156	MatureB group	FALSE	19192	0.00884642	FALSE		FALSE
ENSG00000065361	ERBB3	MatureB group	FALSE	19192	0.00884642	TRUE	oncogene	TRUE	Act
ENSG00000158483	FAM86C1	MatureB group	FALSE	19195	0.00884636	FALSE		FALSE
ENSG00000267206	LCN6	MatureB group	FALSE	19196	0.00884615	FALSE		FALSE
ENSG00000215529	EFCAB8	MatureB group	FALSE	19196	0.00884615	FALSE		FALSE
ENSG00000150783	TEX12	MatureB group	FALSE	19198	0.00884613	FALSE		FALSE
ENSG00000172464	OR5AP2	MatureB group	FALSE	19199	0.00884608	FALSE		FALSE
ENSG00000153930	ANKFN1	MatureB group	FALSE	19200	0.00884607	FALSE		FALSE
ENSG00000140795	MYLK3	MatureB group	FALSE	19201	0.00884542	FALSE		FALSE
ENSG00000254706	AL512785.2	MatureB group	FALSE	19202	0.00884508	FALSE		FALSE
ENSG00000137709	POU2F3	MatureB group	FALSE	19203	0.00884507	FALSE		FALSE
ENSG00000143320	CRABP2	MatureB group	FALSE	19204	0.00884507	FALSE		FALSE
ENSG00000152348	ATG10	MatureB group	FALSE	19204	0.00884507	FALSE		FALSE
ENSG00000155269	GPR78	MatureB group	FALSE	19206	0.00884444	FALSE		FALSE
ENSG00000115593	SMYD1	MatureB group	FALSE	19206	0.00884444	FALSE		FALSE
ENSG00000173868	PHOSPHO1	MatureB group	FALSE	19206	0.00884444	FALSE		FALSE
ENSG00000225805	DEFB131B	MatureB group	FALSE	19209	0.00884433	FALSE		FALSE
ENSG00000008056	SYN1	MatureB group	FALSE	19209	0.00884433	FALSE		FALSE
ENSG00000166634	SERPINB12	MatureB group	FALSE	19209	0.00884433	FALSE		FALSE
ENSG00000198680	TUSC1	MatureB group	FALSE	19209	0.00884433	FALSE		FALSE
ENSG00000130711	PRDM12	MatureB group	FALSE	19209	0.00884433	FALSE		FALSE
ENSG00000161653	NAGS	MatureB group	FALSE	19214	0.00884432	FALSE		FALSE
ENSG00000182816	KRTAP13-2	MatureB group	FALSE	19215	0.00884407	FALSE		FALSE
ENSG00000187786	SCXB	MatureB group	FALSE	19216	0.00884393	FALSE		FALSE
ENSG00000179008	C14orf39	MatureB group	FALSE	19217	0.00884385	FALSE		FALSE
ENSG00000248835	AL357673.1	MatureB group	FALSE	19218	0.00884352	FALSE		FALSE
ENSG00000182870	GALNT9	MatureB group	FALSE	19219	0.00884351	FALSE		FALSE
ENSG00000100197	CYP2D6	MatureB group	FALSE	19220	0.00884314	FALSE		FALSE
ENSG00000212938	KRTAP6-3	MatureB group	FALSE	19221	0.00884304	FALSE		FALSE
ENSG00000172208	OR4X2	MatureB group	FALSE	19221	0.00884304	FALSE		FALSE
ENSG00000174482	LINGO2	MatureB group	FALSE	19221	0.00884304	FALSE		FALSE
ENSG00000204695	OR14J1	MatureB group	FALSE	19224	0.00884274	FALSE		FALSE
ENSG00000242221	PSG2	MatureB group	FALSE	19224	0.00884274	FALSE		FALSE
ENSG00000170236	USP50	MatureB group	FALSE	19224	0.00884274	FALSE		FALSE
ENSG00000121905	HPCA	MatureB group	FALSE	19227	0.00884273	FALSE		FALSE
ENSG00000273049	AC012531.3	MatureB group	FALSE	19227	0.00884273	FALSE		FALSE
ENSG00000111241	FGF6	MatureB group	FALSE	19229	0.00884268	FALSE		FALSE
ENSG00000213023	SYT3	MatureB group	FALSE	19230	0.0088425	FALSE		FALSE
ENSG00000139144	PIK3C2G	MatureB group	FALSE	19230	0.0088425	FALSE		FALSE
ENSG00000144120	TMEM177	MatureB group	FALSE	19232	0.00884249	FALSE		FALSE
ENSG00000267110	AC010327.2	MatureB group	FALSE	19233	0.00884216	FALSE		FALSE
ENSG00000284292	AC004922.1	MatureB group	FALSE	19233	0.00884216	FALSE		FALSE
ENSG00000288053	AC231657.3	MatureB group	FALSE	19233	0.00884216	FALSE		FALSE
ENSG00000164309	CMYA5	MatureB group	FALSE	19236	0.00884169	FALSE		FALSE
ENSG00000182218	HHIPL1	MatureB group	FALSE	19237	0.00884148	FALSE		FALSE
ENSG00000147573	TRIM55	MatureB group	FALSE	19238	0.00884137	FALSE		FALSE
ENSG00000101311	FERMT1	MatureB group	FALSE	19239	0.00884103	FALSE		FALSE
ENSG00000119125	GDA	MatureB group	FALSE	19240	0.00884094	FALSE		FALSE
ENSG00000230257	NFE4	MatureB group	FALSE	19241	0.00884076	FALSE		FALSE
ENSG00000188175	HEPACAM2	MatureB group	FALSE	19242	0.0088407	FALSE		FALSE
ENSG00000183625	CCR3	MatureB group	FALSE	19242	0.0088407	FALSE		FALSE
ENSG00000119227	PIGZ	MatureB group	FALSE	19242	0.0088407	FALSE		FALSE
ENSG00000243660	ZNF487	MatureB group	FALSE	19242	0.0088407	FALSE		FALSE
ENSG00000168828	OR13J1	MatureB group	FALSE	19242	0.0088407	FALSE		FALSE
ENSG00000127366	TAS2R5	MatureB group	FALSE	19242	0.0088407	FALSE		FALSE
ENSG00000123561	SERPINA7	MatureB group	FALSE	19242	0.0088407	FALSE		FALSE
ENSG00000274529	SEBOX	MatureB group	FALSE	19242	0.0088407	FALSE		FALSE
ENSG00000197496	SLC2A10	MatureB group	FALSE	19242	0.0088407	FALSE		FALSE
ENSG00000170950	PGK2	MatureB group	FALSE	19242	0.0088407	FALSE		FALSE
ENSG00000164120	HPGD	MatureB group	FALSE	19242	0.0088407	FALSE		FALSE
ENSG00000184544	DHRS7C	MatureB group	FALSE	19242	0.0088407	FALSE		FALSE
ENSG00000185630	PBX1	MatureB group	TRUE	19242	0.0088407	TRUE	oncogene, fusion	FALSE
ENSG00000100652	SLC10A1	MatureB group	FALSE	19242	0.0088407	FALSE		FALSE
ENSG00000116117	PARD3B	MatureB group	FALSE	19242	0.0088407	FALSE		FALSE
ENSG00000165171	METTL27	MatureB group	FALSE	19257	0.00884065	FALSE		FALSE
ENSG00000101883	RHOXF1	MatureB group	FALSE	19258	0.00884057	FALSE		FALSE
ENSG00000134716	CYP2J2	MatureB group	FALSE	19259	0.00884056	FALSE		FALSE
ENSG00000145506	NKD2	MatureB group	FALSE	19259	0.00884056	FALSE		FALSE
ENSG00000163254	CRYGC	MatureB group	FALSE	19261	0.00884043	FALSE		FALSE
ENSG00000243978	RTL9	MatureB group	FALSE	19261	0.00884043	FALSE		FALSE
ENSG00000221938	OR2A14	MatureB group	FALSE	19263	0.00884035	FALSE		FALSE
ENSG00000284680	OR8B2	MatureB group	FALSE	19263	0.00884035	FALSE		FALSE
ENSG00000100075	SLC25A1	MatureB group	FALSE	19265	0.00884008	FALSE		FALSE
ENSG00000043514	TRIT1	MatureB group	FALSE	19266	0.00883989	FALSE		FALSE
ENSG00000006042	TMEM98	MatureB group	FALSE	19266	0.00883989	FALSE		FALSE
ENSG00000118094	TREH	MatureB group	FALSE	19266	0.00883989	FALSE		FALSE
ENSG00000128739	SNRPN	MatureB group	FALSE	19266	0.00883989	FALSE		FALSE
ENSG00000233816	IFNA13	MatureB group	FALSE	19266	0.00883989	FALSE		FALSE
ENSG00000165633	VSTM4	MatureB group	FALSE	19266	0.00883989	FALSE		FALSE
ENSG00000196772	OR14A16	MatureB group	FALSE	19266	0.00883989	FALSE		FALSE
ENSG00000176177	ENTHD1	MatureB group	FALSE	19273	0.00883981	FALSE		FALSE
ENSG00000213417	KRTAP2-4	MatureB group	FALSE	19274	0.00883976	FALSE		FALSE
ENSG00000156150	ALX3	MatureB group	FALSE	19275	0.00883974	FALSE		FALSE
ENSG00000108852	MPP2	MatureB group	FALSE	19275	0.00883974	FALSE		FALSE
ENSG00000118702	GHRH	MatureB group	FALSE	19275	0.00883974	FALSE		FALSE
ENSG00000188373	C10orf99	MatureB group	FALSE	19275	0.00883974	FALSE		FALSE
ENSG00000213965	NUDT19	MatureB group	FALSE	19275	0.00883974	FALSE		FALSE
ENSG00000172489	OR5T3	MatureB group	FALSE	19275	0.00883974	FALSE		FALSE
ENSG00000183662	TAFA1	MatureB group	FALSE	19275	0.00883974	FALSE		FALSE
ENSG00000103599	IQCH	MatureB group	FALSE	19275	0.00883974	FALSE		FALSE
ENSG00000163354	DCST2	MatureB group	FALSE	19275	0.00883974	FALSE		FALSE
ENSG00000124237	C20orf85	MatureB group	FALSE	19275	0.00883974	FALSE		FALSE
ENSG00000181649	PHLDA2	MatureB group	FALSE	19275	0.00883974	FALSE		FALSE
ENSG00000113361	CDH6	MatureB group	FALSE	19275	0.00883974	FALSE		FALSE
ENSG00000213402	PTPRCAP	MatureB group	FALSE	19287	0.00883972	FALSE		FALSE
ENSG00000100625	SIX4	MatureB group	FALSE	19288	0.00883965	FALSE		FALSE
ENSG00000237330	RNF223	MatureB group	FALSE	19289	0.00883929	FALSE		FALSE
ENSG00000138162	TACC2	MatureB group	FALSE	19290	0.00883848	FALSE		FALSE
ENSG00000159640	ACE	MatureB group	FALSE	19291	0.00883745	FALSE		FALSE
ENSG00000149646	CNBD2	MatureB group	FALSE	19292	0.0088374	FALSE		FALSE
ENSG00000172867	KRT2	MatureB group	FALSE	19292	0.0088374	FALSE		FALSE
ENSG00000126460	PRRG2	MatureB group	FALSE	19294	0.00883739	FALSE		FALSE
ENSG00000164751	PEX2	MatureB group	FALSE	19295	0.00883693	FALSE		FALSE
ENSG00000052802	MSMO1	MatureB group	FALSE	19295	0.00883693	FALSE		FALSE
ENSG00000135409	AMHR2	MatureB group	FALSE	19295	0.00883693	FALSE		FALSE
ENSG00000187783	TMEM72	MatureB group	FALSE	19298	0.00883682	FALSE		FALSE
ENSG00000205718	MBD3L4	MatureB group	FALSE	19299	0.00883608	FALSE		FALSE
ENSG00000166105	GLB1L3	MatureB group	FALSE	19300	0.00883592	FALSE		FALSE
ENSG00000164061	BSN	MatureB group	FALSE	19301	0.00883572	FALSE		FALSE
ENSG00000268797	AC008537.1	MatureB group	FALSE	19302	0.00883543	FALSE		FALSE
ENSG00000170923	OR7G2	MatureB group	FALSE	19303	0.00883515	FALSE		FALSE
ENSG00000120327	PCDHB14	MatureB group	FALSE	19304	0.00883499	FALSE		FALSE
ENSG00000103546	SLC6A2	MatureB group	FALSE	19305	0.00883496	FALSE		FALSE
ENSG00000197646	PDCD1LG2	MatureB group	TRUE	19306	0.00883435	TRUE	oncogene, fusion	TRUE	Act
ENSG00000159961	OR3A3	MatureB group	FALSE	19307	0.00883398	FALSE		FALSE
ENSG00000205111	CDKL4	MatureB group	FALSE	19307	0.00883398	FALSE		FALSE
ENSG00000169436	COL22A1	MatureB group	FALSE	19309	0.00883396	FALSE		FALSE
ENSG00000139832	RAB20	MatureB group	FALSE	19309	0.00883396	FALSE		FALSE
ENSG00000078098	FAP	MatureB group	FALSE	19309	0.00883396	FALSE		FALSE
ENSG00000092978	GPATCH2	MatureB group	FALSE	19309	0.00883396	FALSE		FALSE
ENSG00000163273	NPPC	MatureB group	FALSE	19313	0.00883378	FALSE		FALSE
ENSG00000187186	AL162231.1	MatureB group	FALSE	19314	0.00883358	FALSE		FALSE
ENSG00000240257	GAGE2D	MatureB group	FALSE	19314	0.00883358	FALSE		FALSE
ENSG00000285441	SOD2	MatureB group	FALSE	19314	0.00883358	FALSE		FALSE
ENSG00000287856	AL445524.2	MatureB group	FALSE	19314	0.00883358	FALSE		FALSE
ENSG00000272897	AL109827.1	MatureB group	FALSE	19314	0.00883358	FALSE		FALSE
ENSG00000166246	C16orf71	MatureB group	FALSE	19319	0.00883322	FALSE		FALSE
ENSG00000188833	ENTPD8	MatureB group	FALSE	19319	0.00883322	FALSE		FALSE
ENSG00000171861	MRM3	MatureB group	FALSE	19321	0.00883296	FALSE		FALSE
ENSG00000099399	MAGEB2	MatureB group	FALSE	19322	0.00883268	FALSE		FALSE
ENSG00000116819	TFAP2E	MatureB group	FALSE	19323	0.00883243	FALSE		FALSE
ENSG00000155890	TRIM42	MatureB group	FALSE	19324	0.00883226	FALSE		FALSE
ENSG00000215045	GRID2IP	MatureB group	FALSE	19325	0.00883206	FALSE		FALSE
ENSG00000198785	GRIN3A	MatureB group	FALSE	19326	0.00883165	FALSE		FALSE
ENSG00000188676	IDO2	MatureB group	FALSE	19327	0.00883162	FALSE		FALSE
ENSG00000168539	CHRM1	MatureB group	FALSE	19327	0.00883162	FALSE		FALSE
ENSG00000100987	VSX1	MatureB group	FALSE	19327	0.00883162	FALSE		FALSE
ENSG00000100558	PLEK2	MatureB group	FALSE	19330	0.00883159	FALSE		FALSE
ENSG00000231861	OR5K2	MatureB group	FALSE	19331	0.00883125	FALSE		FALSE
ENSG00000170915	PAQR8	MatureB group	FALSE	19331	0.00883125	FALSE		FALSE
ENSG00000227839	AL645730.2	MatureB group	FALSE	19333	0.0088312	FALSE		FALSE
ENSG00000284952	AC104472.3	MatureB group	FALSE	19333	0.0088312	FALSE		FALSE
ENSG00000285602	AC097625.2	MatureB group	FALSE	19333	0.0088312	FALSE		FALSE
ENSG00000186442	KRT3	MatureB group	FALSE	19336	0.00883081	FALSE		FALSE
ENSG00000175336	APOF	MatureB group	FALSE	19336	0.00883081	FALSE		FALSE
ENSG00000196224	KRTAP5-3	MatureB group	FALSE	19336	0.00883081	FALSE		FALSE
ENSG00000254440	PBOV1	MatureB group	FALSE	19336	0.00883081	FALSE		FALSE
ENSG00000196872	KIAA1211L	MatureB group	FALSE	19340	0.00883078	FALSE		FALSE
ENSG00000134438	RAX	MatureB group	FALSE	19341	0.00883032	FALSE		FALSE
ENSG00000167646	DNAAF3	MatureB group	FALSE	19341	0.00883032	FALSE		FALSE
ENSG00000258691	AL355102.2	MatureB group	FALSE	19343	0.00883031	FALSE		FALSE
ENSG00000285082	AL160272.2	MatureB group	FALSE	19344	0.00883024	FALSE		FALSE
ENSG00000285526	AC020907.6	MatureB group	FALSE	19344	0.00883024	FALSE		FALSE
ENSG00000196381	ZNF781	MatureB group	FALSE	19346	0.00883013	FALSE		FALSE
ENSG00000174628	IQCK	MatureB group	FALSE	19347	0.00883013	FALSE		FALSE
ENSG00000237136	C4orf51	MatureB group	FALSE	19347	0.00883013	FALSE		FALSE
ENSG00000204807	FAM27E2	MatureB group	FALSE	19349	0.00882983	FALSE		FALSE
ENSG00000179363	TMEM31	MatureB group	FALSE	19350	0.00882956	FALSE		FALSE
ENSG00000185046	ANKS1B	MatureB group	FALSE	19350	0.00882956	FALSE		FALSE
ENSG00000166902	MRPL16	MatureB group	FALSE	19350	0.00882956	FALSE		FALSE
ENSG00000176925	OR51F2	MatureB group	FALSE	19350	0.00882956	FALSE		FALSE
ENSG00000127533	F2RL3	MatureB group	FALSE	19350	0.00882956	FALSE		FALSE
ENSG00000232113	TEX50	MatureB group	FALSE	19350	0.00882956	FALSE		FALSE
ENSG00000197753	LHFPL5	MatureB group	FALSE	19350	0.00882956	FALSE		FALSE
ENSG00000230268	SSU72P8	MatureB group	FALSE	19350	0.00882956	FALSE		FALSE
ENSG00000167244	IGF2	MatureB group	FALSE	19358	0.00882943	FALSE		FALSE
ENSG00000154646	TMPRSS15	MatureB group	FALSE	19358	0.00882943	FALSE		FALSE
ENSG00000154263	ABCA10	MatureB group	FALSE	19360	0.0088292	FALSE		FALSE
ENSG00000288380	AC118281.1	MatureB group	FALSE	19361	0.00882842	FALSE		FALSE
ENSG00000145526	CDH18	MatureB group	FALSE	19362	0.0088281	FALSE		FALSE
ENSG00000259784	AC093525.1	MatureB group	FALSE	19363	0.00882787	FALSE		FALSE
ENSG00000285085	AL662884.4	MatureB group	FALSE	19363	0.00882787	FALSE		FALSE
ENSG00000174705	SH3PXD2B	MatureB group	FALSE	19365	0.00882713	FALSE		FALSE
ENSG00000123594	ATXN3L	MatureB group	FALSE	19366	0.008827	FALSE		FALSE
ENSG00000111536	IL26	MatureB group	FALSE	19366	0.008827	FALSE		FALSE
ENSG00000188064	WNT7B	MatureB group	FALSE	19368	0.0088267	FALSE		FALSE
ENSG00000165072	MAMDC2	MatureB group	FALSE	19369	0.00882653	FALSE		FALSE
ENSG00000130045	NXNL2	MatureB group	FALSE	19370	0.00882539	FALSE		FALSE
ENSG00000198723	TEX45	MatureB group	FALSE	19371	0.00882537	FALSE		FALSE
ENSG00000188549	CCDC9B	MatureB group	FALSE	19372	0.00882532	FALSE		FALSE
ENSG00000176769	TCERG1L	MatureB group	FALSE	19373	0.00882486	FALSE		FALSE
ENSG00000145642	SHISAL2B	MatureB group	FALSE	19373	0.00882486	FALSE		FALSE
ENSG00000144130	NT5DC4	MatureB group	FALSE	19375	0.00882393	FALSE		FALSE
ENSG00000269035	AC010319.2	MatureB group	FALSE	19376	0.00882307	FALSE		FALSE
ENSG00000171016	PYGO1	MatureB group	FALSE	19377	0.00882207	FALSE		FALSE
ENSG00000118785	SPP1	MatureB group	FALSE	19378	0.00882131	FALSE		FALSE
ENSG00000133574	GIMAP4	MatureB group	FALSE	19379	0.0088212	FALSE		FALSE
ENSG00000158023	WDR66	MatureB group	FALSE	19380	0.00882073	FALSE		FALSE
ENSG00000070778	PTPN21	MatureB group	FALSE	19381	0.00882054	FALSE		FALSE
ENSG00000185345	PRKN	MatureB group	FALSE	19382	0.00881993	FALSE		FALSE
ENSG00000284505	LYNX1-SLURP2	MatureB group	FALSE	19382	0.00881993	FALSE		FALSE
ENSG00000266964	FXYD1	MatureB group	FALSE	19384	0.00881974	FALSE		FALSE
ENSG00000144152	FBLN7	MatureB group	FALSE	19385	0.00881964	FALSE		FALSE
ENSG00000120436	GPR31	MatureB group	FALSE	19386	0.00881947	FALSE		FALSE
ENSG00000112494	UNC93A	MatureB group	FALSE	19386	0.00881947	FALSE		FALSE
ENSG00000099377	HSD3B7	MatureB group	FALSE	19386	0.00881947	FALSE		FALSE
ENSG00000053702	NRIP2	MatureB group	FALSE	19389	0.00881946	FALSE		FALSE
ENSG00000163286	ALPG	MatureB group	FALSE	19389	0.00881946	FALSE		FALSE
ENSG00000122971	ACADS	MatureB group	FALSE	19389	0.00881946	FALSE		FALSE
ENSG00000173237	C11orf86	MatureB group	FALSE	19389	0.00881946	FALSE		FALSE
ENSG00000129951	PLPPR3	MatureB group	FALSE	19389	0.00881946	FALSE		FALSE
ENSG00000267885	FKSG48	MatureB group	FALSE	19394	0.00881928	FALSE		FALSE
ENSG00000183148	ANKRD20A2	MatureB group	FALSE	19394	0.00881928	FALSE		FALSE
ENSG00000039537	C6	MatureB group	FALSE	19396	0.00881925	FALSE		FALSE
ENSG00000183747	ACSM2A	MatureB group	FALSE	19396	0.00881925	FALSE		FALSE
ENSG00000107159	CA9	MatureB group	FALSE	19396	0.00881925	FALSE		FALSE
ENSG00000147041	SYTL5	MatureB group	FALSE	19399	0.00881924	FALSE		FALSE
ENSG00000144488	ESPNL	MatureB group	FALSE	19400	0.00881921	FALSE		FALSE
ENSG00000162344	FGF19	MatureB group	FALSE	19401	0.00881907	FALSE		FALSE
ENSG00000172215	CXCR6	MatureB group	FALSE	19402	0.00881879	FALSE		FALSE
ENSG00000186812	ZNF397	MatureB group	FALSE	19403	0.00881858	FALSE		FALSE
ENSG00000262730	AC104581.2	MatureB group	FALSE	19404	0.00881855	FALSE		FALSE
ENSG00000226907	CT45A6	MatureB group	FALSE	19405	0.00881829	FALSE		FALSE
ENSG00000121335	PRB2	MatureB group	FALSE	19406	0.0088182	FALSE		FALSE
ENSG00000111046	MYF6	MatureB group	FALSE	19407	0.00881819	FALSE		FALSE
ENSG00000105509	HAS1	MatureB group	FALSE	19408	0.00881776	FALSE		FALSE
ENSG00000112041	TULP1	MatureB group	FALSE	19409	0.00881738	FALSE		FALSE
ENSG00000013293	SLC7A14	MatureB group	FALSE	19410	0.00881718	FALSE		FALSE
ENSG00000127831	VIL1	MatureB group	FALSE	19410	0.00881718	FALSE		FALSE
ENSG00000080573	COL5A3	MatureB group	FALSE	19412	0.00881656	FALSE		FALSE
ENSG00000134817	APLNR	MatureB group	FALSE	19413	0.00881652	FALSE		FALSE
ENSG00000082269	FAM135A	MatureB group	FALSE	19414	0.00881547	FALSE		FALSE
ENSG00000184949	FAM227A	MatureB group	FALSE	19415	0.00881531	FALSE		FALSE
ENSG00000135917	SLC19A3	MatureB group	FALSE	19416	0.0088149	FALSE		FALSE
ENSG00000162409	PRKAA2	MatureB group	FALSE	19417	0.00881476	FALSE		FALSE
ENSG00000114656	KIAA1257	MatureB group	FALSE	19418	0.00881468	FALSE		FALSE
ENSG00000285444	AL162377.3	MatureB group	FALSE	19419	0.00881462	FALSE		FALSE
ENSG00000104679	R3HCC1	MatureB group	FALSE	19420	0.00881454	FALSE		FALSE
ENSG00000088367	EPB41L1	MatureB group	FALSE	19421	0.00881428	FALSE		FALSE
ENSG00000189052	CGB5	MatureB group	FALSE	19422	0.00881415	FALSE		FALSE
ENSG00000170011	MYRIP	MatureB group	FALSE	19423	0.00881406	FALSE		FALSE
ENSG00000144191	CNGA3	MatureB group	FALSE	19423	0.00881406	FALSE		FALSE
ENSG00000113946	CLDN16	MatureB group	FALSE	19425	0.00881379	FALSE		FALSE
ENSG00000173960	UBXN2A	MatureB group	FALSE	19426	0.0088134	FALSE		FALSE
ENSG00000185294	SPPL2C	MatureB group	FALSE	19426	0.0088134	FALSE		FALSE
ENSG00000168032	ENTPD3	MatureB group	FALSE	19426	0.0088134	FALSE		FALSE
ENSG00000123838	C4BPA	MatureB group	FALSE	19429	0.00881333	FALSE		FALSE
ENSG00000135750	KCNK1	MatureB group	FALSE	19429	0.00881333	FALSE		FALSE
ENSG00000181274	FRAT2	MatureB group	FALSE	19431	0.00881323	FALSE		FALSE
ENSG00000251493	FOXD1	MatureB group	FALSE	19432	0.0088126	FALSE		FALSE
ENSG00000287694	AC106741.2	MatureB group	FALSE	19433	0.00881209	FALSE		FALSE
ENSG00000136319	TTC5	MatureB group	FALSE	19434	0.00881177	FALSE		FALSE
ENSG00000185269	NOTUM	MatureB group	FALSE	19435	0.00881147	FALSE		FALSE
ENSG00000137941	TTLL7	MatureB group	FALSE	19435	0.00881147	FALSE		FALSE
ENSG00000219073	CELA3B	MatureB group	FALSE	19437	0.00881131	FALSE		FALSE
ENSG00000168148	H3-4	MatureB group	FALSE	19437	0.00881131	FALSE		FALSE
ENSG00000115844	DLX2	MatureB group	FALSE	19439	0.00881111	FALSE		FALSE
ENSG00000005073	HOXA11	MatureB group	TRUE	19440	0.00881062	TRUE	oncogene, TSG, fusion	TRUE	ambiguous
ENSG00000102001	CACNA1F	MatureB group	FALSE	19441	0.00881051	FALSE		FALSE
ENSG00000156564	LRFN2	MatureB group	FALSE	19442	0.00881051	FALSE		FALSE
ENSG00000243207	PPAN-P2RY11	MatureB group	FALSE	19442	0.00881051	FALSE		FALSE
ENSG00000103044	HAS3	MatureB group	FALSE	19442	0.00881051	FALSE		FALSE
ENSG00000164266	SPINK1	MatureB group	FALSE	19445	0.00881042	FALSE		FALSE
ENSG00000277611	Z98752.3	MatureB group	FALSE	19446	0.00881041	FALSE		FALSE
ENSG00000162849	KIF26B	MatureB group	FALSE	19447	0.00880993	FALSE		FALSE
ENSG00000196739	COL27A1	MatureB group	FALSE	19448	0.00880935	FALSE		FALSE
ENSG00000151846	PABPC3	MatureB group	FALSE	19449	0.00880877	FALSE		FALSE
ENSG00000137691	CFAP300	MatureB group	FALSE	19450	0.00880875	FALSE		FALSE
ENSG00000100567	PSMA3	MatureB group	FALSE	19450	0.00880875	FALSE		FALSE
ENSG00000203970	DEFB110	MatureB group	FALSE	19450	0.00880875	FALSE		FALSE
ENSG00000162174	ASRGL1	MatureB group	FALSE	19450	0.00880875	FALSE		FALSE
ENSG00000125650	PSPN	MatureB group	FALSE	19450	0.00880875	FALSE		FALSE
ENSG00000152315	KCNK13	MatureB group	FALSE	19450	0.00880875	FALSE		FALSE
ENSG00000138435	CHRNA1	MatureB group	FALSE	19456	0.00880848	FALSE		FALSE
ENSG00000240771	ARHGEF25	MatureB group	FALSE	19457	0.00880844	FALSE		FALSE
ENSG00000174740	PABPC5	MatureB group	FALSE	19458	0.0088084	FALSE		FALSE
ENSG00000101307	SIRPB1	MatureB group	FALSE	19459	0.00880817	FALSE		FALSE
ENSG00000141977	CIB3	MatureB group	FALSE	19459	0.00880817	FALSE		FALSE
ENSG00000110436	SLC1A2	MatureB group	FALSE	19459	0.00880817	FALSE		FALSE
ENSG00000156273	BACH1	MatureB group	FALSE	19459	0.00880817	FALSE		FALSE
ENSG00000170929	OR1M1	MatureB group	FALSE	19459	0.00880817	FALSE		FALSE
ENSG00000071203	MS4A12	MatureB group	FALSE	19459	0.00880817	FALSE		FALSE
ENSG00000213246	SUPT4H1	MatureB group	FALSE	19459	0.00880817	FALSE		FALSE
ENSG00000174957	OR5J2	MatureB group	FALSE	19459	0.00880817	FALSE		FALSE
ENSG00000226124	FTCDNL1	MatureB group	FALSE	19459	0.00880817	FALSE		FALSE
ENSG00000180872	DEFB112	MatureB group	FALSE	19459	0.00880817	FALSE		FALSE
ENSG00000197380	DACT3	MatureB group	FALSE	19469	0.00880803	FALSE		FALSE
ENSG00000105711	SCN1B	MatureB group	FALSE	19469	0.00880803	FALSE		FALSE
ENSG00000116147	TNR	MatureB group	FALSE	19471	0.00880776	FALSE		FALSE
ENSG00000189433	GJB4	MatureB group	FALSE	19472	0.00880765	FALSE		FALSE
ENSG00000105278	ZFR2	MatureB group	FALSE	19473	0.0088075	FALSE		FALSE
ENSG00000034053	APBA2	MatureB group	FALSE	19474	0.00880722	FALSE		FALSE
ENSG00000116212	LRRC42	MatureB group	FALSE	19475	0.00880697	FALSE		FALSE
ENSG00000152214	RIT2	MatureB group	FALSE	19476	0.00880644	FALSE		FALSE
ENSG00000182271	TMIGD1	MatureB group	FALSE	19477	0.0088064	FALSE		FALSE
ENSG00000184698	OR51M1	MatureB group	FALSE	19477	0.0088064	FALSE		FALSE
ENSG00000176798	OR51L1	MatureB group	FALSE	19477	0.0088064	FALSE		FALSE
ENSG00000258830	AC137834.1	MatureB group	FALSE	19480	0.00880609	FALSE		FALSE
ENSG00000130055	GDPD2	MatureB group	FALSE	19481	0.00880559	FALSE		FALSE
ENSG00000269028	MTRNR2L12	MatureB group	FALSE	19481	0.00880559	FALSE		FALSE
ENSG00000143184	XCL1	MatureB group	FALSE	19483	0.00880521	FALSE		FALSE
ENSG00000101197	BIRC7	MatureB group	FALSE	19484	0.00880508	FALSE		FALSE
ENSG00000076248	UNG	MatureB group	FALSE	19485	0.008805	FALSE		FALSE
ENSG00000122756	CNTFR	MatureB group	FALSE	19486	0.00880429	FALSE		FALSE
ENSG00000158411	MITD1	MatureB group	FALSE	19486	0.00880429	FALSE		FALSE
ENSG00000198939	ZFP2	MatureB group	FALSE	19488	0.0088039	FALSE		FALSE
ENSG00000269071	AC138517.1	MatureB group	FALSE	19488	0.0088039	FALSE		FALSE
ENSG00000168269	FOXI1	MatureB group	FALSE	19488	0.0088039	FALSE		FALSE
ENSG00000117594	HSD11B1	MatureB group	FALSE	19488	0.0088039	FALSE		FALSE
ENSG00000060566	CREB3L3	MatureB group	FALSE	19492	0.00880384	FALSE		FALSE
ENSG00000187796	CARD9	MatureB group	FALSE	19493	0.00880359	FALSE		FALSE
ENSG00000214447	FAM187A	MatureB group	FALSE	19494	0.00880311	FALSE		FALSE
ENSG00000143995	MEIS1	MatureB group	FALSE	19495	0.00880265	FALSE		FALSE
ENSG00000152093	CFC1B	MatureB group	FALSE	19495	0.00880265	FALSE		FALSE
ENSG00000124613	ZNF391	MatureB group	FALSE	19497	0.00880264	FALSE		FALSE
ENSG00000164978	NUDT2	MatureB group	FALSE	19498	0.00880208	FALSE		FALSE
ENSG00000196119	OR8A1	MatureB group	FALSE	19498	0.00880208	FALSE		FALSE
ENSG00000167754	KLK5	MatureB group	FALSE	19498	0.00880208	FALSE		FALSE
ENSG00000164438	TLX3	MatureB group	TRUE	19498	0.00880208	TRUE	oncogene, fusion	FALSE
ENSG00000176547	OR4C3	MatureB group	FALSE	19502	0.00880204	FALSE		FALSE
ENSG00000114948	ADAM23	MatureB group	FALSE	19503	0.00880119	FALSE		FALSE
ENSG00000283930	AL117339.5	MatureB group	FALSE	19504	0.00880035	FALSE		FALSE
ENSG00000267303	AC011511.4	MatureB group	FALSE	19505	0.00880033	FALSE		FALSE
ENSG00000144644	GADL1	MatureB group	FALSE	19506	0.00880013	FALSE		FALSE
ENSG00000091128	LAMB4	MatureB group	FALSE	19507	0.00880009	FALSE		FALSE
ENSG00000112539	C6orf118	MatureB group	FALSE	19507	0.00880009	FALSE		FALSE
ENSG00000162227	TAF6L	MatureB group	FALSE	19507	0.00880009	FALSE		FALSE
ENSG00000161055	SCGB3A1	MatureB group	FALSE	19510	0.00879909	FALSE		FALSE
ENSG00000102468	HTR2A	MatureB group	FALSE	19510	0.00879909	FALSE		FALSE
ENSG00000254656	RTL1	MatureB group	FALSE	19510	0.00879909	FALSE		FALSE
ENSG00000220008	LINGO3	MatureB group	FALSE	19510	0.00879909	FALSE		FALSE
ENSG00000173467	AGR3	MatureB group	FALSE	19510	0.00879909	FALSE		FALSE
ENSG00000167580	AQP2	MatureB group	FALSE	19510	0.00879909	FALSE		FALSE
ENSG00000261652	C15orf65	MatureB group	TRUE	19510	0.00879909	TRUE	fusion	FALSE
ENSG00000133878	DUSP26	MatureB group	FALSE	19510	0.00879909	FALSE		FALSE
ENSG00000205710	C17orf107	MatureB group	FALSE	19510	0.00879909	FALSE		FALSE
ENSG00000095587	TLL2	MatureB group	FALSE	19510	0.00879909	FALSE		FALSE
ENSG00000186803	IFNA10	MatureB group	FALSE	19510	0.00879909	FALSE		FALSE
ENSG00000270136	MICOS10-NBL1	MatureB group	FALSE	19510	0.00879909	FALSE		FALSE
ENSG00000175782	SLC35E3	MatureB group	FALSE	19510	0.00879909	FALSE		FALSE
ENSG00000215915	ATAD3C	MatureB group	FALSE	19523	0.00879885	FALSE		FALSE
ENSG00000150667	FSIP1	MatureB group	FALSE	19524	0.00879874	FALSE		FALSE
ENSG00000283205	AL353572.3	MatureB group	FALSE	19524	0.00879874	FALSE		FALSE
ENSG00000131050	BPIFA2	MatureB group	FALSE	19526	0.00879809	FALSE		FALSE
ENSG00000125872	LRRN4	MatureB group	FALSE	19527	0.00879717	FALSE		FALSE
ENSG00000142611	PRDM16	MatureB group	TRUE	19528	0.00879665	TRUE	oncogene, fusion	FALSE
ENSG00000104140	RHOV	MatureB group	FALSE	19529	0.00879647	FALSE		FALSE
ENSG00000166359	WDR88	MatureB group	FALSE	19530	0.00879543	FALSE		FALSE
ENSG00000186971	KRTAP13-4	MatureB group	FALSE	19531	0.00879489	FALSE		FALSE
ENSG00000056558	TRAF1	MatureB group	FALSE	19532	0.00879474	FALSE		FALSE
ENSG00000109576	AADAT	MatureB group	FALSE	19533	0.00879462	FALSE		FALSE
ENSG00000172320	OR5A1	MatureB group	FALSE	19534	0.00879434	FALSE		FALSE
ENSG00000285891	AC113348.1	MatureB group	FALSE	19535	0.0087941	FALSE		FALSE
ENSG00000147434	CHRNA6	MatureB group	FALSE	19536	0.00879379	FALSE		FALSE
ENSG00000171903	CYP4F11	MatureB group	FALSE	19537	0.00879346	FALSE		FALSE
ENSG00000213030	CGB8	MatureB group	FALSE	19538	0.00879342	FALSE		FALSE
ENSG00000149557	FEZ1	MatureB group	FALSE	19539	0.00879323	FALSE		FALSE
ENSG00000175018	TEX36	MatureB group	FALSE	19540	0.00879319	FALSE		FALSE
ENSG00000126091	ST3GAL3	MatureB group	FALSE	19540	0.00879319	FALSE		FALSE
ENSG00000174194	AGAP8	MatureB group	FALSE	19540	0.00879319	FALSE		FALSE
ENSG00000128294	TPST2	MatureB group	FALSE	19540	0.00879319	FALSE		FALSE
ENSG00000196407	THEM5	MatureB group	FALSE	19540	0.00879319	FALSE		FALSE
ENSG00000279270	OR52R1	MatureB group	FALSE	19540	0.00879319	FALSE		FALSE
ENSG00000079112	CDH17	MatureB group	FALSE	19546	0.00879311	TRUE	oncogene	FALSE
ENSG00000242498	ARPIN	MatureB group	FALSE	19547	0.0087925	FALSE		FALSE
ENSG00000233050	DEFB130B	MatureB group	FALSE	19548	0.00879247	FALSE		FALSE
ENSG00000244362	KRTAP19-7	MatureB group	FALSE	19548	0.00879247	FALSE		FALSE
ENSG00000131233	GJA9	MatureB group	FALSE	19550	0.00879182	FALSE		FALSE
ENSG00000221870	TMEM257	MatureB group	FALSE	19551	0.00879177	FALSE		FALSE
ENSG00000285713	AC098588.2	MatureB group	FALSE	19551	0.00879177	FALSE		FALSE
ENSG00000137033	IL33	MatureB group	FALSE	19553	0.00879164	FALSE		FALSE
ENSG00000005175	RPAP3	MatureB group	FALSE	19554	0.00879134	FALSE		FALSE
ENSG00000150630	VEGFC	MatureB group	FALSE	19555	0.00879126	FALSE		FALSE
ENSG00000169327	OR5AU1	MatureB group	FALSE	19556	0.00879084	FALSE		FALSE
ENSG00000231256	CFAP97D1	MatureB group	FALSE	19556	0.00879084	FALSE		FALSE
ENSG00000182070	OR52A1	MatureB group	FALSE	19556	0.00879084	FALSE		FALSE
ENSG00000196209	SIRPB2	MatureB group	FALSE	19556	0.00879084	FALSE		FALSE
ENSG00000187715	KBTBD12	MatureB group	FALSE	19556	0.00879084	FALSE		FALSE
ENSG00000204503	PRAMEF3	MatureB group	FALSE	19561	0.00879077	FALSE		FALSE
ENSG00000183729	NPBWR1	MatureB group	FALSE	19561	0.00879077	FALSE		FALSE
ENSG00000151418	ATP6V1G3	MatureB group	FALSE	19563	0.00879035	FALSE		FALSE
ENSG00000185619	PCGF3	MatureB group	FALSE	19563	0.00879035	FALSE		FALSE
ENSG00000165383	LRRC18	MatureB group	FALSE	19563	0.00879035	FALSE		FALSE
ENSG00000266949	LYPD8	MatureB group	FALSE	19566	0.00879021	FALSE		FALSE
ENSG00000070193	FGF10	MatureB group	FALSE	19567	0.00879003	FALSE		FALSE
ENSG00000146109	ABT1	MatureB group	FALSE	19567	0.00879003	FALSE		FALSE
ENSG00000213171	LINGO4	MatureB group	FALSE	19567	0.00879003	FALSE		FALSE
ENSG00000205867	KRTAP5-2	MatureB group	FALSE	19567	0.00879003	FALSE		FALSE
ENSG00000095917	TPSD1	MatureB group	FALSE	19567	0.00879003	FALSE		FALSE
ENSG00000143257	NR1I3	MatureB group	FALSE	19572	0.0087894	FALSE		FALSE
ENSG00000137473	TTC29	MatureB group	FALSE	19572	0.0087894	FALSE		FALSE
ENSG00000274944	AL139260.3	MatureB group	FALSE	19572	0.0087894	FALSE		FALSE
ENSG00000064042	LIMCH1	MatureB group	FALSE	19575	0.00878887	FALSE		FALSE
ENSG00000181378	CFAP65	MatureB group	FALSE	19576	0.00878816	FALSE		FALSE
ENSG00000204671	IL31	MatureB group	FALSE	19577	0.00878798	FALSE		FALSE
ENSG00000163257	DCAF16	MatureB group	FALSE	19578	0.00878763	FALSE		FALSE
ENSG00000186723	AC114267.1	MatureB group	FALSE	19578	0.00878763	FALSE		FALSE
ENSG00000136367	ZFHX2	MatureB group	FALSE	19580	0.00878755	FALSE		FALSE
ENSG00000181588	MEX3D	MatureB group	FALSE	19581	0.00878741	FALSE		FALSE
ENSG00000134571	MYBPC3	MatureB group	FALSE	19582	0.00878708	FALSE		FALSE
ENSG00000158716	DUSP23	MatureB group	FALSE	19583	0.00878693	FALSE		FALSE
ENSG00000136859	ANGPTL2	MatureB group	FALSE	19583	0.00878693	FALSE		FALSE
ENSG00000183066	WBP2NL	MatureB group	FALSE	19583	0.00878693	FALSE		FALSE
ENSG00000182118	FAM89A	MatureB group	FALSE	19583	0.00878693	FALSE		FALSE
ENSG00000254959	INMT-MINDY4	MatureB group	FALSE	19583	0.00878693	FALSE		FALSE
ENSG00000109956	B3GAT1	MatureB group	FALSE	19588	0.00878688	FALSE		FALSE
ENSG00000135702	CHST5	MatureB group	FALSE	19589	0.00878679	FALSE		FALSE
ENSG00000122481	RWDD3	MatureB group	FALSE	19590	0.00878673	FALSE		FALSE
ENSG00000128694	OSGEPL1	MatureB group	FALSE	19591	0.00878637	FALSE		FALSE
ENSG00000185736	ADARB2	MatureB group	FALSE	19592	0.00878621	FALSE		FALSE
ENSG00000179059	ZFP42	MatureB group	FALSE	19593	0.00878604	FALSE		FALSE
ENSG00000213029	AL117350.1	MatureB group	FALSE	19594	0.00878571	FALSE		FALSE
ENSG00000164219	PGGT1B	MatureB group	FALSE	19595	0.00878552	FALSE		FALSE
ENSG00000094661	OR1I1	MatureB group	FALSE	19595	0.00878552	FALSE		FALSE
ENSG00000163191	S100A11	MatureB group	FALSE	19597	0.00878529	FALSE		FALSE
ENSG00000234465	PINLYP	MatureB group	FALSE	19598	0.00878516	FALSE		FALSE
ENSG00000249861	LGALS16	MatureB group	FALSE	19599	0.00878448	FALSE		FALSE
ENSG00000126752	SSX1	MatureB group	FALSE	19599	0.00878448	TRUE	oncogene, fusion	FALSE
ENSG00000197079	KRT35	MatureB group	FALSE	19599	0.00878448	FALSE		FALSE
ENSG00000160838	LRRC71	MatureB group	FALSE	19599	0.00878448	FALSE		FALSE
ENSG00000080293	SCTR	MatureB group	FALSE	19603	0.00878445	FALSE		FALSE
ENSG00000169789	PRY	MatureB group	FALSE	19603	0.00878445	FALSE		FALSE
ENSG00000285635	AC021660.3	MatureB group	FALSE	19605	0.00878414	FALSE		FALSE
ENSG00000187151	ANGPTL5	MatureB group	FALSE	19606	0.00878379	FALSE		FALSE
ENSG00000170166	HOXD4	MatureB group	FALSE	19607	0.00878377	FALSE		FALSE
ENSG00000198929	NOS1AP	MatureB group	FALSE	19608	0.00878267	FALSE		FALSE
ENSG00000267913	AP001055.1	MatureB group	FALSE	19609	0.00878218	FALSE		FALSE
ENSG00000285218	AC026316.4	MatureB group	FALSE	19609	0.00878218	FALSE		FALSE
ENSG00000105141	CASP14	MatureB group	FALSE	19611	0.00878199	FALSE		FALSE
ENSG00000158859	ADAMTS4	MatureB group	FALSE	19612	0.00878152	FALSE		FALSE
ENSG00000165584	SSX3	MatureB group	FALSE	19613	0.00878129	FALSE		FALSE
ENSG00000198768	APCDD1L	MatureB group	FALSE	19613	0.00878129	FALSE		FALSE
ENSG00000131097	HIGD1B	MatureB group	FALSE	19613	0.00878129	FALSE		FALSE
ENSG00000112218	GPR63	MatureB group	FALSE	19616	0.00878048	FALSE		FALSE
ENSG00000139174	PRICKLE1	MatureB group	FALSE	19616	0.00878048	FALSE		FALSE
ENSG00000151079	KCNA6	MatureB group	FALSE	19618	0.00878048	FALSE		FALSE
ENSG00000154114	TBCEL	MatureB group	FALSE	19619	0.00877999	FALSE		FALSE
ENSG00000258223	PRSS58	MatureB group	FALSE	19620	0.00877976	FALSE		FALSE
ENSG00000205927	OLIG2	MatureB group	TRUE	19621	0.00877829	TRUE	oncogene, fusion	FALSE
ENSG00000137936	BCAR3	MatureB group	FALSE	19622	0.00877807	FALSE		FALSE
ENSG00000173627	APOBEC4	MatureB group	FALSE	19622	0.00877807	FALSE		FALSE
ENSG00000116981	NT5C1A	MatureB group	FALSE	19622	0.00877807	FALSE		FALSE
ENSG00000170927	PKHD1	MatureB group	FALSE	19625	0.00877799	FALSE		FALSE
ENSG00000040531	CTNS	MatureB group	FALSE	19626	0.00877609	FALSE		FALSE
ENSG00000135355	GJA10	MatureB group	FALSE	19627	0.00877585	FALSE		FALSE
ENSG00000205177	C11orf91	MatureB group	FALSE	19627	0.00877585	FALSE		FALSE
ENSG00000139656	SMIM2	MatureB group	FALSE	19627	0.00877585	FALSE		FALSE
ENSG00000105767	CADM4	MatureB group	FALSE	19630	0.00877572	FALSE		FALSE
ENSG00000186684	CYP27C1	MatureB group	FALSE	19631	0.0087753	FALSE		FALSE
ENSG00000204103	MAFB	MatureB group	TRUE	19632	0.00877484	TRUE	oncogene, fusion	FALSE
ENSG00000219435	CATSPERZ	MatureB group	FALSE	19632	0.00877484	FALSE		FALSE
ENSG00000239605	STPG4	MatureB group	FALSE	19634	0.00877469	FALSE		FALSE
ENSG00000179674	ARL14	MatureB group	FALSE	19634	0.00877469	FALSE		FALSE
ENSG00000285978	AC113348.2	MatureB group	FALSE	19636	0.00877465	FALSE		FALSE
ENSG00000214688	C10orf105	MatureB group	FALSE	19636	0.00877465	FALSE		FALSE
ENSG00000170153	RNF150	MatureB group	FALSE	19638	0.00877437	FALSE		FALSE
ENSG00000189350	TOGARAM2	MatureB group	FALSE	19639	0.00877413	FALSE		FALSE
ENSG00000115194	SLC30A3	MatureB group	FALSE	19639	0.00877413	FALSE		FALSE
ENSG00000058729	RIOK2	MatureB group	FALSE	19639	0.00877413	FALSE		FALSE
ENSG00000146374	RSPO3	MatureB group	FALSE	19642	0.00877387	TRUE	oncogene, fusion	FALSE
ENSG00000007080	CCDC124	MatureB group	FALSE	19642	0.00877387	FALSE		FALSE
ENSG00000197364	S100A7L2	MatureB group	FALSE	19642	0.00877387	FALSE		FALSE
ENSG00000197748	CFAP43	MatureB group	FALSE	19642	0.00877387	FALSE		FALSE
ENSG00000173950	XXYLT1	MatureB group	FALSE	19642	0.00877387	FALSE		FALSE
ENSG00000181191	PJA1	MatureB group	FALSE	19642	0.00877387	FALSE		FALSE
ENSG00000118260	CREB1	MatureB group	FALSE	19642	0.00877387	TRUE	oncogene, fusion	FALSE
ENSG00000187134	AKR1C1	MatureB group	FALSE	19642	0.00877387	FALSE		FALSE
ENSG00000180919	OR56B4	MatureB group	FALSE	19642	0.00877387	FALSE		FALSE
ENSG00000223638	RFPL4A	MatureB group	FALSE	19642	0.00877387	FALSE		FALSE
ENSG00000129450	SIGLEC9	MatureB group	FALSE	19652	0.00877247	FALSE		FALSE
ENSG00000181143	MUC16	MatureB group	FALSE	19653	0.00877216	TRUE	oncogene	FALSE
ENSG00000167889	MGAT5B	MatureB group	FALSE	19654	0.00877203	FALSE		FALSE
ENSG00000105428	ZNRF4	MatureB group	FALSE	19655	0.00877187	FALSE		FALSE
ENSG00000184185	KCNJ12	MatureB group	FALSE	19656	0.00877127	FALSE		FALSE
ENSG00000198128	OR2L3	MatureB group	FALSE	19657	0.00876927	FALSE		FALSE
ENSG00000141314	RHBDL3	MatureB group	FALSE	19658	0.00876847	FALSE		FALSE
ENSG00000175920	DOK7	MatureB group	FALSE	19659	0.00876804	FALSE		FALSE
ENSG00000187758	ADH1A	MatureB group	FALSE	19660	0.00876784	FALSE		FALSE
ENSG00000136014	USP44	MatureB group	FALSE	19660	0.00876784	TRUE	TSG	TRUE	LoF
ENSG00000184925	LCN12	MatureB group	FALSE	19660	0.00876784	FALSE		FALSE
ENSG00000163898	LIPH	MatureB group	FALSE	19663	0.00876777	FALSE		FALSE
ENSG00000173171	MTX1	MatureB group	FALSE	19663	0.00876777	FALSE		FALSE
ENSG00000170373	CST1	MatureB group	FALSE	19663	0.00876777	FALSE		FALSE
ENSG00000183798	EMILIN3	MatureB group	FALSE	19663	0.00876777	FALSE		FALSE
ENSG00000163380	LMOD3	MatureB group	FALSE	19663	0.00876777	FALSE		FALSE
ENSG00000257390	AC023055.1	MatureB group	FALSE	19668	0.00876705	FALSE		FALSE
ENSG00000170054	SERPINA9	MatureB group	FALSE	19669	0.00876627	FALSE		FALSE
ENSG00000106538	RARRES2	MatureB group	FALSE	19670	0.00876593	FALSE		FALSE
ENSG00000166828	SCNN1G	MatureB group	FALSE	19671	0.0087657	FALSE		FALSE
ENSG00000227234	SPANXB1	MatureB group	FALSE	19672	0.00876459	FALSE		FALSE
ENSG00000172458	IL17D	MatureB group	FALSE	19673	0.00876445	FALSE		FALSE
ENSG00000163689	C3orf67	MatureB group	FALSE	19674	0.00876428	FALSE		FALSE
ENSG00000285733	AL031315.1	MatureB group	FALSE	19675	0.00876421	FALSE		FALSE
ENSG00000155530	LRGUK	MatureB group	FALSE	19676	0.00876368	FALSE		FALSE
ENSG00000130032	PRRG3	MatureB group	FALSE	19677	0.00876302	FALSE		FALSE
ENSG00000196436	NPIPB15	MatureB group	FALSE	19677	0.00876302	FALSE		FALSE
ENSG00000277556	OR13C5	MatureB group	FALSE	19677	0.00876302	FALSE		FALSE
ENSG00000119669	IRF2BPL	MatureB group	FALSE	19677	0.00876302	FALSE		FALSE
ENSG00000244165	P2RY11	MatureB group	FALSE	19677	0.00876302	FALSE		FALSE
ENSG00000111799	COL12A1	MatureB group	FALSE	19682	0.00876272	FALSE		FALSE
ENSG00000182013	PNMA8A	MatureB group	FALSE	19683	0.00876156	FALSE		FALSE
ENSG00000166741	NNMT	MatureB group	FALSE	19684	0.00876131	FALSE		FALSE
ENSG00000186113	OR5D14	MatureB group	FALSE	19685	0.00876114	FALSE		FALSE
ENSG00000204376	XAGE1D	MatureB group	FALSE	19686	0.00876069	FALSE		FALSE
ENSG00000179195	ZNF664	MatureB group	FALSE	19686	0.00876069	FALSE		FALSE
ENSG00000128918	ALDH1A2	MatureB group	FALSE	19688	0.0087599	FALSE		FALSE
ENSG00000167733	HSD11B1L	MatureB group	FALSE	19689	0.00875958	FALSE		FALSE
ENSG00000187612	OR5W2	MatureB group	FALSE	19690	0.00875831	FALSE		FALSE
ENSG00000165887	ANKRD2	MatureB group	FALSE	19690	0.00875831	FALSE		FALSE
ENSG00000182093	GET1	MatureB group	FALSE	19690	0.00875831	FALSE		FALSE
ENSG00000165509	MAGEC3	MatureB group	FALSE	19690	0.00875831	FALSE		FALSE
ENSG00000182447	OTOL1	MatureB group	FALSE	19690	0.00875831	FALSE		FALSE
ENSG00000244057	LCE3C	MatureB group	FALSE	19690	0.00875831	FALSE		FALSE
ENSG00000214216	IQCJ	MatureB group	FALSE	19690	0.00875831	FALSE		FALSE
ENSG00000173261	PLAC8L1	MatureB group	FALSE	19690	0.00875831	FALSE		FALSE
ENSG00000269000	AC108868.1	MatureB group	FALSE	19690	0.00875831	FALSE		FALSE
ENSG00000168843	FSTL5	MatureB group	FALSE	19699	0.00875702	FALSE		FALSE
ENSG00000153404	PLEKHG4B	MatureB group	FALSE	19700	0.00875649	FALSE		FALSE
ENSG00000089558	KCNH4	MatureB group	FALSE	19701	0.0087561	FALSE		FALSE
ENSG00000179813	FAM216B	MatureB group	FALSE	19702	0.00875605	FALSE		FALSE
ENSG00000253250	C8orf88	MatureB group	FALSE	19702	0.00875605	FALSE		FALSE
ENSG00000254550	OMP	MatureB group	FALSE	19702	0.00875605	FALSE		FALSE
ENSG00000120211	INSL4	MatureB group	FALSE	19702	0.00875605	FALSE		FALSE
ENSG00000173335	CST9	MatureB group	FALSE	19702	0.00875605	FALSE		FALSE
ENSG00000037965	HOXC8	MatureB group	FALSE	19702	0.00875605	FALSE		FALSE
ENSG00000154143	PANX3	MatureB group	FALSE	19702	0.00875605	FALSE		FALSE
ENSG00000138079	SLC3A1	MatureB group	FALSE	19709	0.00875536	FALSE		FALSE
ENSG00000128891	CCDC32	MatureB group	FALSE	19710	0.00875396	FALSE		FALSE
ENSG00000141506	PIK3R5	MatureB group	FALSE	19711	0.00875312	FALSE		FALSE
ENSG00000005513	SOX8	MatureB group	FALSE	19712	0.00875311	FALSE		FALSE
ENSG00000180772	AGTR2	MatureB group	FALSE	19713	0.00875276	FALSE		FALSE
ENSG00000203756	TMEM244	MatureB group	FALSE	19713	0.00875276	FALSE		FALSE
ENSG00000255054	AL020996.2	MatureB group	FALSE	19713	0.00875276	FALSE		FALSE
ENSG00000240510	AL589765.1	MatureB group	FALSE	19713	0.00875276	FALSE		FALSE
ENSG00000121900	TMEM54	MatureB group	FALSE	19717	0.00875119	FALSE		FALSE
ENSG00000196427	NBPF4	MatureB group	FALSE	19717	0.00875119	FALSE		FALSE
ENSG00000187098	MITF	MatureB group	FALSE	19719	0.00874957	TRUE	oncogene	FALSE
ENSG00000143369	ECM1	MatureB group	FALSE	19719	0.00874957	FALSE		FALSE
ENSG00000137203	TFAP2A	MatureB group	FALSE	19719	0.00874957	FALSE		FALSE
ENSG00000180697	C3orf22	MatureB group	FALSE	19719	0.00874957	FALSE		FALSE
ENSG00000236398	TAS2R39	MatureB group	FALSE	19719	0.00874957	FALSE		FALSE
ENSG00000133874	RNF122	MatureB group	FALSE	19719	0.00874957	FALSE		FALSE
ENSG00000081721	DUSP12	MatureB group	FALSE	19719	0.00874957	FALSE		FALSE
ENSG00000162621	LRRC53	MatureB group	FALSE	19719	0.00874957	FALSE		FALSE
ENSG00000198331	HYLS1	MatureB group	FALSE	19719	0.00874957	FALSE		FALSE
ENSG00000105472	CLEC11A	MatureB group	FALSE	19719	0.00874957	FALSE		FALSE
ENSG00000126878	AIF1L	MatureB group	FALSE	19719	0.00874957	FALSE		FALSE
ENSG00000063438	AHRR	MatureB group	FALSE	19730	0.00874937	FALSE		FALSE
ENSG00000125910	S1PR4	MatureB group	FALSE	19731	0.00874901	FALSE		FALSE
ENSG00000007933	FMO3	MatureB group	FALSE	19732	0.00874876	FALSE		FALSE
ENSG00000151952	TMEM132D	MatureB group	FALSE	19732	0.00874876	FALSE		FALSE
ENSG00000161328	LRRC56	MatureB group	FALSE	19732	0.00874876	FALSE		FALSE
ENSG00000170099	SERPINA6	MatureB group	FALSE	19732	0.00874876	FALSE		FALSE
ENSG00000162643	WDR63	MatureB group	FALSE	19736	0.00874757	FALSE		FALSE
ENSG00000171772	SYCE1	MatureB group	FALSE	19737	0.00874734	FALSE		FALSE
ENSG00000198585	NUDT16	MatureB group	FALSE	19738	0.00874696	FALSE		FALSE
ENSG00000112473	SLC39A7	MatureB group	FALSE	19739	0.0087465	FALSE		FALSE
ENSG00000165995	CACNB2	MatureB group	FALSE	19740	0.00874552	FALSE		FALSE
ENSG00000064787	BCAS1	MatureB group	FALSE	19741	0.00874516	FALSE		FALSE
ENSG00000151023	ENKUR	MatureB group	FALSE	19742	0.00874482	FALSE		FALSE
ENSG00000119913	TECTB	MatureB group	FALSE	19743	0.00874401	FALSE		FALSE
ENSG00000160401	CFAP157	MatureB group	FALSE	19743	0.00874401	FALSE		FALSE
ENSG00000152213	ARL11	MatureB group	FALSE	19743	0.00874401	FALSE		FALSE
ENSG00000174950	CD164L2	MatureB group	FALSE	19743	0.00874401	FALSE		FALSE
ENSG00000196357	ZNF565	MatureB group	FALSE	19747	0.00874361	FALSE		FALSE
ENSG00000109944	JHY	MatureB group	FALSE	19748	0.00874216	FALSE		FALSE
ENSG00000180053	NKX2-6	MatureB group	FALSE	19749	0.00874183	FALSE		FALSE
ENSG00000160396	HIPK4	MatureB group	FALSE	19749	0.00874183	FALSE		FALSE
ENSG00000007171	NOS2	MatureB group	FALSE	19751	0.00874088	FALSE		FALSE
ENSG00000242441	GTF2A1L	MatureB group	FALSE	19752	0.00874049	FALSE		FALSE
ENSG00000198099	ADH4	MatureB group	FALSE	19752	0.00874049	FALSE		FALSE
ENSG00000205327	OR6C68	MatureB group	FALSE	19752	0.00874049	FALSE		FALSE
ENSG00000173673	HES3	MatureB group	FALSE	19752	0.00874049	FALSE		FALSE
ENSG00000205029	OR5D16	MatureB group	FALSE	19752	0.00874049	FALSE		FALSE
ENSG00000175324	LSM1	MatureB group	FALSE	19752	0.00874049	FALSE		FALSE
ENSG00000188112	C6orf132	MatureB group	FALSE	19752	0.00874049	FALSE		FALSE
ENSG00000164855	TMEM184A	MatureB group	FALSE	19752	0.00874049	FALSE		FALSE
ENSG00000112782	CLIC5	MatureB group	FALSE	19752	0.00874049	FALSE		FALSE
ENSG00000255223	OR5M11	MatureB group	FALSE	19752	0.00874049	FALSE		FALSE
ENSG00000235109	ZSCAN31	MatureB group	FALSE	19762	0.00874011	FALSE		FALSE
ENSG00000206190	ATP10A	MatureB group	FALSE	19763	0.00874001	FALSE		FALSE
ENSG00000175520	UBQLN3	MatureB group	FALSE	19763	0.00874001	FALSE		FALSE
ENSG00000139971	ARMH4	MatureB group	FALSE	19763	0.00874001	FALSE		FALSE
ENSG00000159212	CLIC6	MatureB group	FALSE	19763	0.00874001	FALSE		FALSE
ENSG00000087510	TFAP2C	MatureB group	FALSE	19767	0.0087399	FALSE		FALSE
ENSG00000212710	CTAGE1	MatureB group	FALSE	19768	0.00873951	FALSE		FALSE
ENSG00000103310	ZP2	MatureB group	FALSE	19769	0.00873871	FALSE		FALSE
ENSG00000255804	OR6J1	MatureB group	FALSE	19769	0.00873871	FALSE		FALSE
ENSG00000171992	SYNPO	MatureB group	FALSE	19771	0.00873716	FALSE		FALSE
ENSG00000286190	AC055839.2	MatureB group	FALSE	19772	0.00873672	FALSE		FALSE
ENSG00000173699	SPATA3	MatureB group	FALSE	19773	0.00873652	FALSE		FALSE
ENSG00000196440	ARMCX4	MatureB group	FALSE	19774	0.00873608	FALSE		FALSE
ENSG00000287542	AC098582.1	MatureB group	FALSE	19775	0.00873446	FALSE		FALSE
ENSG00000176920	FUT2	MatureB group	FALSE	19776	0.00873387	FALSE		FALSE
ENSG00000109471	IL2	MatureB group	TRUE	19777	0.00873305	TRUE	fusion	FALSE
ENSG00000203857	HSD3B1	MatureB group	FALSE	19778	0.00873153	FALSE		FALSE
ENSG00000100101	Z83844.1	MatureB group	FALSE	19779	0.00873122	FALSE		FALSE
ENSG00000088386	SLC15A1	MatureB group	FALSE	19780	0.00873093	FALSE		FALSE
ENSG00000213185	FAM24B	MatureB group	FALSE	19780	0.00873093	FALSE		FALSE
ENSG00000162931	TRIM17	MatureB group	FALSE	19780	0.00873093	FALSE		FALSE
ENSG00000140505	CYP1A2	MatureB group	FALSE	19780	0.00873093	FALSE		FALSE
ENSG00000166118	SPATA19	MatureB group	FALSE	19780	0.00873093	FALSE		FALSE
ENSG00000273983	H3C8	MatureB group	FALSE	19780	0.00873093	FALSE		FALSE
ENSG00000189013	KIR2DL4	MatureB group	FALSE	19786	0.00873092	FALSE		FALSE
ENSG00000180219	FAM71C	MatureB group	FALSE	19787	0.0087308	FALSE		FALSE
ENSG00000181751	C5orf30	MatureB group	FALSE	19787	0.0087308	FALSE		FALSE
ENSG00000132000	PODNL1	MatureB group	FALSE	19789	0.00873077	FALSE		FALSE
ENSG00000187553	CYP26C1	MatureB group	FALSE	19790	0.00873048	FALSE		FALSE
ENSG00000196793	ZNF239	MatureB group	FALSE	19791	0.00873014	FALSE		FALSE
ENSG00000168427	KLHL30	MatureB group	FALSE	19792	0.00873011	FALSE		FALSE
ENSG00000010282	HHATL	MatureB group	FALSE	19793	0.0087301	FALSE		FALSE
ENSG00000130167	TSPAN16	MatureB group	FALSE	19794	0.00872861	FALSE		FALSE
ENSG00000187475	H1-6	MatureB group	FALSE	19794	0.00872861	FALSE		FALSE
ENSG00000168765	GSTM4	MatureB group	FALSE	19796	0.00872853	FALSE		FALSE
ENSG00000059915	PSD	MatureB group	FALSE	19797	0.00872842	FALSE		FALSE
ENSG00000167759	KLK13	MatureB group	FALSE	19798	0.00872815	FALSE		FALSE
ENSG00000165548	TMEM63C	MatureB group	FALSE	19799	0.00872773	FALSE		FALSE
ENSG00000260851	AC010542.3	MatureB group	FALSE	19800	0.00872524	FALSE		FALSE
ENSG00000267937	AP001421.1	MatureB group	FALSE	19801	0.00872434	FALSE		FALSE
ENSG00000185267	CDNF	MatureB group	FALSE	19802	0.00872397	FALSE		FALSE
ENSG00000282608	ADORA3	MatureB group	FALSE	19803	0.0087238	FALSE		FALSE
ENSG00000107954	NEURL1	MatureB group	FALSE	19804	0.00872288	FALSE		FALSE
ENSG00000109163	GNRHR	MatureB group	FALSE	19805	0.00872267	FALSE		FALSE
ENSG00000169836	TACR3	MatureB group	FALSE	19806	0.00872234	FALSE		FALSE
ENSG00000229894	GK3P	MatureB group	FALSE	19806	0.00872234	FALSE		FALSE
ENSG00000149295	DRD2	MatureB group	FALSE	19806	0.00872234	FALSE		FALSE
ENSG00000284934	AC048338.2	MatureB group	FALSE	19809	0.00872121	FALSE		FALSE
ENSG00000162595	DIRAS3	MatureB group	FALSE	19809	0.00872121	FALSE		FALSE
ENSG00000087299	L2HGDH	MatureB group	FALSE	19811	0.00872021	FALSE		FALSE
ENSG00000154957	ZNF18	MatureB group	FALSE	19812	0.0087194	FALSE		FALSE
ENSG00000167112	TRUB2	MatureB group	FALSE	19812	0.0087194	FALSE		FALSE
ENSG00000123243	ITIH5	MatureB group	FALSE	19812	0.0087194	FALSE		FALSE
ENSG00000174059	CD34	MatureB group	FALSE	19815	0.00871927	FALSE		FALSE
ENSG00000124233	SEMG1	MatureB group	FALSE	19816	0.00871876	FALSE		FALSE
ENSG00000198182	ZNF607	MatureB group	FALSE	19817	0.00871815	FALSE		FALSE
ENSG00000161682	FAM171A2	MatureB group	FALSE	19818	0.00871751	FALSE		FALSE
ENSG00000150636	CCDC102B	MatureB group	FALSE	19819	0.00871741	FALSE		FALSE
ENSG00000131650	KREMEN2	MatureB group	FALSE	19820	0.00871708	FALSE		FALSE
ENSG00000197233	OR1J2	MatureB group	FALSE	19821	0.008717	FALSE		FALSE
ENSG00000176273	SLC35G1	MatureB group	FALSE	19822	0.00871692	FALSE		FALSE
ENSG00000169583	CLIC3	MatureB group	FALSE	19823	0.00871606	FALSE		FALSE
ENSG00000128606	LRRC17	MatureB group	FALSE	19824	0.00871527	FALSE		FALSE
ENSG00000214510	SPINK13	MatureB group	FALSE	19824	0.00871527	FALSE		FALSE
ENSG00000144648	ACKR2	MatureB group	FALSE	19824	0.00871527	FALSE		FALSE
ENSG00000064652	SNX24	MatureB group	FALSE	19824	0.00871527	FALSE		FALSE
ENSG00000177191	B3GNT8	MatureB group	FALSE	19824	0.00871527	FALSE		FALSE
ENSG00000068985	PAGE1	MatureB group	FALSE	19824	0.00871527	FALSE		FALSE
ENSG00000163497	FEV	MatureB group	FALSE	19824	0.00871527	TRUE	oncogene, fusion	FALSE
ENSG00000177257	DEFB4B	MatureB group	FALSE	19824	0.00871527	FALSE		FALSE
ENSG00000100053	CRYBB3	MatureB group	FALSE	19824	0.00871527	FALSE		FALSE
ENSG00000196812	ZSCAN16	MatureB group	FALSE	19824	0.00871527	FALSE		FALSE
ENSG00000198908	BHLHB9	MatureB group	FALSE	19834	0.00871521	FALSE		FALSE
ENSG00000268964	ERVV-2	MatureB group	FALSE	19834	0.00871521	FALSE		FALSE
ENSG00000145244	CORIN	MatureB group	FALSE	19836	0.00871514	FALSE		FALSE
ENSG00000175414	ARL10	MatureB group	FALSE	19837	0.00871503	FALSE		FALSE
ENSG00000106302	HYAL4	MatureB group	FALSE	19838	0.00871471	FALSE		FALSE
ENSG00000148331	ASB6	MatureB group	FALSE	19838	0.00871471	FALSE		FALSE
ENSG00000068001	HYAL2	MatureB group	FALSE	19840	0.00871377	FALSE		FALSE
ENSG00000173372	C1QA	MatureB group	FALSE	19841	0.00871297	FALSE		FALSE
ENSG00000170500	LONRF2	MatureB group	FALSE	19842	0.00871274	FALSE		FALSE
ENSG00000204539	CDSN	MatureB group	FALSE	19843	0.00871273	FALSE		FALSE
ENSG00000154065	ANKRD29	MatureB group	FALSE	19844	0.00871201	FALSE		FALSE
ENSG00000159915	ZNF233	MatureB group	FALSE	19845	0.00871183	FALSE		FALSE
ENSG00000108602	ALDH3A1	MatureB group	FALSE	19846	0.00871132	FALSE		FALSE
ENSG00000189099	PRSS48	MatureB group	FALSE	19846	0.00871132	FALSE		FALSE
ENSG00000212122	TSSK1B	MatureB group	FALSE	19846	0.00871132	FALSE		FALSE
ENSG00000119392	GLE1	MatureB group	FALSE	19846	0.00871132	FALSE		FALSE
ENSG00000188629	ZNF177	MatureB group	FALSE	19846	0.00871132	FALSE		FALSE
ENSG00000187944	C2orf66	MatureB group	FALSE	19851	0.00870972	FALSE		FALSE
ENSG00000187857	OR6C75	MatureB group	FALSE	19852	0.00870718	FALSE		FALSE
ENSG00000164822	DEFA6	MatureB group	FALSE	19852	0.00870718	FALSE		FALSE
ENSG00000166016	ABTB2	MatureB group	FALSE	19852	0.00870718	FALSE		FALSE
ENSG00000250479	CHCHD10	MatureB group	FALSE	19855	0.00870629	FALSE		FALSE
ENSG00000149972	CNTN5	MatureB group	FALSE	19856	0.00870624	FALSE		FALSE
ENSG00000130720	FIBCD1	MatureB group	FALSE	19856	0.00870624	FALSE		FALSE
ENSG00000198178	CLEC4C	MatureB group	FALSE	19858	0.00870572	FALSE		FALSE
ENSG00000204361	NXPE2	MatureB group	FALSE	19858	0.00870572	FALSE		FALSE
ENSG00000150361	KLHL1	MatureB group	FALSE	19860	0.0087056	FALSE		FALSE
ENSG00000271092	TLCD4-RWDD3	MatureB group	FALSE	19861	0.0087033	FALSE		FALSE
ENSG00000285188	AC008397.2	MatureB group	FALSE	19862	0.00870224	FALSE		FALSE
ENSG00000168874	ATOH8	MatureB group	FALSE	19863	0.00870086	FALSE		FALSE
ENSG00000101306	MYLK2	MatureB group	FALSE	19864	0.00869921	FALSE		FALSE
ENSG00000170439	METTL7B	MatureB group	FALSE	19864	0.00869921	FALSE		FALSE
ENSG00000159588	CCDC17	MatureB group	FALSE	19866	0.00869918	FALSE		FALSE
ENSG00000197123	ZNF679	MatureB group	FALSE	19867	0.00869854	FALSE		FALSE
ENSG00000130810	PPAN	MatureB group	FALSE	19868	0.00869824	FALSE		FALSE
ENSG00000054796	SPO11	MatureB group	FALSE	19869	0.00869809	FALSE		FALSE
ENSG00000182224	CYB5D1	MatureB group	FALSE	19870	0.00869783	FALSE		FALSE
ENSG00000009694	TENM1	MatureB group	FALSE	19871	0.0086978	FALSE		FALSE
ENSG00000144061	NPHP1	MatureB group	FALSE	19872	0.00869759	FALSE		FALSE
ENSG00000169862	CTNND2	MatureB group	FALSE	19873	0.00869713	TRUE	oncogene	FALSE
ENSG00000102109	PCSK1N	MatureB group	FALSE	19874	0.00869598	FALSE		FALSE
ENSG00000203785	SPRR2E	MatureB group	FALSE	19875	0.00869583	FALSE		FALSE
ENSG00000151917	BEND6	MatureB group	FALSE	19875	0.00869583	FALSE		FALSE
ENSG00000016082	ISL1	MatureB group	FALSE	19875	0.00869583	FALSE		FALSE
ENSG00000158008	EXTL1	MatureB group	FALSE	19875	0.00869583	FALSE		FALSE
ENSG00000075388	FGF4	MatureB group	FALSE	19875	0.00869583	FALSE		FALSE
ENSG00000079393	DUSP13	MatureB group	FALSE	19880	0.00869427	FALSE		FALSE
ENSG00000188869	TMC3	MatureB group	FALSE	19880	0.00869427	FALSE		FALSE
ENSG00000116157	GPX7	MatureB group	FALSE	19882	0.00869416	FALSE		FALSE
ENSG00000196832	OR11G2	MatureB group	FALSE	19882	0.00869416	FALSE		FALSE
ENSG00000173464	RNASE11	MatureB group	FALSE	19882	0.00869416	FALSE		FALSE
ENSG00000198750	GATSL2	MatureB group	FALSE	19882	0.00869416	FALSE		FALSE
ENSG00000261667	LY6L	MatureB group	FALSE	19882	0.00869416	FALSE		FALSE
ENSG00000204345	CD300LD	MatureB group	FALSE	19882	0.00869416	FALSE		FALSE
ENSG00000140522	RLBP1	MatureB group	FALSE	19882	0.00869416	FALSE		FALSE
ENSG00000196284	SUPT3H	MatureB group	FALSE	19882	0.00869416	FALSE		FALSE
ENSG00000206104	KRTAP20-3	MatureB group	FALSE	19882	0.00869416	FALSE		FALSE
ENSG00000156885	COX6A2	MatureB group	FALSE	19882	0.00869416	FALSE		FALSE
ENSG00000169508	GPR183	MatureB group	FALSE	19882	0.00869416	FALSE		FALSE
ENSG00000196748	CLPSL2	MatureB group	FALSE	19882	0.00869416	FALSE		FALSE
ENSG00000196428	TSC22D2	MatureB group	FALSE	19882	0.00869416	FALSE		FALSE
ENSG00000111729	CLEC4A	MatureB group	FALSE	19882	0.00869416	FALSE		FALSE
ENSG00000188001	TPRG1	MatureB group	FALSE	19882	0.00869416	FALSE		FALSE
ENSG00000128610	FEZF1	MatureB group	FALSE	19882	0.00869416	FALSE		FALSE
ENSG00000125861	GFRA4	MatureB group	FALSE	19882	0.00869416	FALSE		FALSE
ENSG00000164825	DEFB1	MatureB group	FALSE	19882	0.00869416	FALSE		FALSE
ENSG00000102996	MMP15	MatureB group	FALSE	19900	0.0086939	FALSE		FALSE
ENSG00000234068	PAGE2	MatureB group	FALSE	19901	0.00869251	FALSE		FALSE
ENSG00000100218	RSPH14	MatureB group	FALSE	19902	0.00869124	FALSE		FALSE
ENSG00000147481	SNTG1	MatureB group	FALSE	19903	0.00869033	FALSE		FALSE
ENSG00000171557	FGG	MatureB group	FALSE	19904	0.00869016	FALSE		FALSE
ENSG00000132297	HHLA1	MatureB group	FALSE	19904	0.00869016	FALSE		FALSE
ENSG00000125841	NRSN2	MatureB group	FALSE	19906	0.00868918	FALSE		FALSE
ENSG00000196900	TEX43	MatureB group	FALSE	19907	0.00868741	FALSE		FALSE
ENSG00000237412	PRSS56	MatureB group	FALSE	19907	0.00868741	FALSE		FALSE
ENSG00000154856	APCDD1	MatureB group	FALSE	19909	0.00868716	FALSE		FALSE
ENSG00000120659	TNFSF11	MatureB group	FALSE	19910	0.008687	FALSE		FALSE
ENSG00000092009	CMA1	MatureB group	FALSE	19911	0.00868677	FALSE		FALSE
ENSG00000260802	SERTM2	MatureB group	FALSE	19912	0.00868643	FALSE		FALSE
ENSG00000163884	KLF15	MatureB group	FALSE	19913	0.0086853	FALSE		FALSE
ENSG00000162390	ACOT11	MatureB group	FALSE	19914	0.00868511	FALSE		FALSE
ENSG00000151704	KCNJ1	MatureB group	FALSE	19914	0.00868511	FALSE		FALSE
ENSG00000189409	MMP23B	MatureB group	FALSE	19916	0.0086846	FALSE		FALSE
ENSG00000146399	TAAR1	MatureB group	FALSE	19916	0.0086846	FALSE		FALSE
ENSG00000177989	ODF3B	MatureB group	FALSE	19916	0.0086846	FALSE		FALSE
ENSG00000139410	SDSL	MatureB group	FALSE	19916	0.0086846	FALSE		FALSE
ENSG00000259120	SMIM6	MatureB group	FALSE	19920	0.00868188	FALSE		FALSE
ENSG00000177494	ZBED2	MatureB group	FALSE	19921	0.00868029	FALSE		FALSE
ENSG00000188176	SMTNL2	MatureB group	FALSE	19922	0.00867908	FALSE		FALSE
ENSG00000121236	TRIM6	MatureB group	FALSE	19923	0.00867897	FALSE		FALSE
ENSG00000269205	AC005606.1	MatureB group	FALSE	19924	0.00867812	FALSE		FALSE
ENSG00000165807	PPP1R36	MatureB group	FALSE	19925	0.00867626	FALSE		FALSE
ENSG00000123901	GPR83	MatureB group	FALSE	19926	0.00867578	FALSE		FALSE
ENSG00000180914	OXTR	MatureB group	FALSE	19927	0.0086719	FALSE		FALSE
ENSG00000284024	HSPA14	MatureB group	FALSE	19928	0.00867185	FALSE		FALSE
ENSG00000145358	DDIT4L	MatureB group	FALSE	19928	0.00867185	FALSE		FALSE
ENSG00000163793	DNAJC5G	MatureB group	FALSE	19928	0.00867185	FALSE		FALSE
ENSG00000169359	SLC33A1	MatureB group	FALSE	19931	0.00867178	FALSE		FALSE
ENSG00000169570	DTWD2	MatureB group	FALSE	19932	0.00867119	FALSE		FALSE
ENSG00000275793	RIMBP3	MatureB group	FALSE	19933	0.00866693	FALSE		FALSE
ENSG00000250254	PTTG2	MatureB group	FALSE	19934	0.00866657	FALSE		FALSE
ENSG00000206536	OR5K3	MatureB group	FALSE	19935	0.00866629	FALSE		FALSE
ENSG00000181638	ZFP41	MatureB group	FALSE	19936	0.00866587	FALSE		FALSE
ENSG00000101188	NTSR1	MatureB group	FALSE	19937	0.00866561	FALSE		FALSE
ENSG00000273171	AC002094.3	MatureB group	FALSE	19938	0.00866558	FALSE		FALSE
ENSG00000147234	FRMPD3	MatureB group	FALSE	19939	0.00866544	FALSE		FALSE
ENSG00000188340	OR6N2	MatureB group	FALSE	19940	0.00866462	FALSE		FALSE
ENSG00000187583	PLEKHN1	MatureB group	FALSE	19941	0.00866358	FALSE		FALSE
ENSG00000225526	MKRN2OS	MatureB group	FALSE	19942	0.00866245	FALSE		FALSE
ENSG00000162438	CTRC	MatureB group	FALSE	19943	0.00866066	FALSE		FALSE
ENSG00000108839	ALOX12	MatureB group	FALSE	19944	0.00865999	FALSE		FALSE
ENSG00000088926	F11	MatureB group	FALSE	19944	0.00865999	FALSE		FALSE
ENSG00000112319	EYA4	MatureB group	FALSE	19944	0.00865999	FALSE		FALSE
ENSG00000148053	NTRK2	MatureB group	FALSE	19944	0.00865999	FALSE		FALSE
ENSG00000249693	THEGL	MatureB group	FALSE	19948	0.0086583	FALSE		FALSE
ENSG00000186814	ZSCAN30	MatureB group	FALSE	19949	0.00865411	FALSE		FALSE
ENSG00000184647	PRSS55	MatureB group	FALSE	19949	0.00865411	FALSE		FALSE
ENSG00000264668	AC138696.1	MatureB group	FALSE	19951	0.00865391	FALSE		FALSE
ENSG00000233493	TMEM238	MatureB group	FALSE	19952	0.00865366	FALSE		FALSE
ENSG00000161807	OR7G1	MatureB group	FALSE	19953	0.0086519	FALSE		FALSE
ENSG00000157890	MEGF11	MatureB group	FALSE	19954	0.00865133	FALSE		FALSE
ENSG00000164379	FOXQ1	MatureB group	FALSE	19955	0.00865073	FALSE		FALSE
ENSG00000171224	FAM241B	MatureB group	FALSE	19956	0.00865018	FALSE		FALSE
ENSG00000124802	EEF1E1	MatureB group	FALSE	19957	0.00864878	FALSE		FALSE
ENSG00000140459	CYP11A1	MatureB group	FALSE	19957	0.00864878	FALSE		FALSE
ENSG00000132623	ANKEF1	MatureB group	FALSE	19959	0.00864814	FALSE		FALSE
ENSG00000196240	OR2T2	MatureB group	FALSE	19960	0.00864767	FALSE		FALSE
ENSG00000255330	AL096711.2	MatureB group	FALSE	19961	0.00864756	FALSE		FALSE
ENSG00000100593	ISM2	MatureB group	FALSE	19962	0.00864745	FALSE		FALSE
ENSG00000112320	SOBP	MatureB group	FALSE	19963	0.00864578	FALSE		FALSE
ENSG00000129521	EGLN3	MatureB group	FALSE	19963	0.00864578	FALSE		FALSE
ENSG00000168454	TXNDC2	MatureB group	FALSE	19965	0.00864384	FALSE		FALSE
ENSG00000186051	TAL2	MatureB group	TRUE	19966	0.00864284	TRUE	oncogene, fusion	FALSE
ENSG00000183607	GKN2	MatureB group	FALSE	19966	0.00864284	FALSE		FALSE
ENSG00000137251	TINAG	MatureB group	FALSE	19968	0.00864277	FALSE		FALSE
ENSG00000124089	MC3R	MatureB group	FALSE	19968	0.00864277	FALSE		FALSE
ENSG00000104892	KLC3	MatureB group	FALSE	19968	0.00864277	FALSE		FALSE
ENSG00000250741	NT5C1B-RDH14	MatureB group	FALSE	19971	0.00864163	FALSE		FALSE
ENSG00000105854	PON2	MatureB group	FALSE	19972	0.00864113	FALSE		FALSE
ENSG00000273703	H2BC14	MatureB group	FALSE	19973	0.00864089	FALSE		FALSE
ENSG00000100312	ACR	MatureB group	FALSE	19973	0.00864089	FALSE		FALSE
ENSG00000204930	FAM221B	MatureB group	FALSE	19975	0.0086375	FALSE		FALSE
ENSG00000157765	SLC34A2	MatureB group	FALSE	19975	0.0086375	TRUE	TSG, fusion	FALSE
ENSG00000186710	CFAP73	MatureB group	FALSE	19975	0.0086375	FALSE		FALSE
ENSG00000284626	AC091167.7	MatureB group	FALSE	19978	0.00863198	FALSE		FALSE
ENSG00000258461	AC012651.1	MatureB group	FALSE	19979	0.00863102	FALSE		FALSE
ENSG00000234214	SPATA31A4	MatureB group	FALSE	19979	0.00863102	FALSE		FALSE
ENSG00000132664	POLR3F	MatureB group	FALSE	19981	0.00863009	FALSE		FALSE
ENSG00000184261	KCNK12	MatureB group	FALSE	19982	0.00863002	FALSE		FALSE
ENSG00000182334	OR5P3	MatureB group	FALSE	19983	0.00863001	FALSE		FALSE
ENSG00000061337	LZTS1	MatureB group	FALSE	19984	0.0086296	FALSE		FALSE
ENSG00000198417	MT1F	MatureB group	FALSE	19985	0.00862946	FALSE		FALSE
ENSG00000078902	TOLLIP	MatureB group	FALSE	19986	0.00862834	FALSE		FALSE
ENSG00000167157	PRRX2	MatureB group	FALSE	19987	0.00862792	FALSE		FALSE
ENSG00000109089	CDR2L	MatureB group	FALSE	19988	0.00862207	FALSE		FALSE
ENSG00000172673	THEMIS	MatureB group	FALSE	19989	0.00862085	FALSE		FALSE
ENSG00000182601	HS3ST4	MatureB group	FALSE	19990	0.0086207	FALSE		FALSE
ENSG00000184160	ADRA2C	MatureB group	FALSE	19991	0.00861973	FALSE		FALSE
ENSG00000082684	SEMA5B	MatureB group	FALSE	19992	0.0086197	FALSE		FALSE
ENSG00000058056	USP13	MatureB group	FALSE	19993	0.00861897	FALSE		FALSE
ENSG00000116285	ERRFI1	MatureB group	FALSE	19994	0.00861827	FALSE		FALSE
ENSG00000231852	CYP21A2	MatureB group	FALSE	19995	0.00861762	FALSE		FALSE
ENSG00000288570	AL359092.3	MatureB group	FALSE	19996	0.00861755	FALSE		FALSE
ENSG00000284987	U52112.2	MatureB group	FALSE	19997	0.00861741	FALSE		FALSE
ENSG00000142549	IGLON5	MatureB group	FALSE	19998	0.00861583	FALSE		FALSE
ENSG00000183114	FAM43B	MatureB group	FALSE	19999	0.00861523	FALSE		FALSE
ENSG00000152939	MARVELD2	MatureB group	FALSE	20000	0.00861477	FALSE		FALSE
ENSG00000232268	OR52I1	MatureB group	FALSE	20001	0.00861387	FALSE		FALSE
ENSG00000167641	PPP1R14A	MatureB group	FALSE	20002	0.0086127	FALSE		FALSE
ENSG00000153233	PTPRR	MatureB group	FALSE	20003	0.0086094	FALSE		FALSE
ENSG00000198121	LPAR1	MatureB group	FALSE	20004	0.00860917	FALSE		FALSE
ENSG00000185745	IFIT1	MatureB group	FALSE	20005	0.00860713	FALSE		FALSE
ENSG00000154783	FGD5	MatureB group	FALSE	20006	0.00860526	FALSE		TRUE	Act
ENSG00000169548	ZNF280A	MatureB group	FALSE	20006	0.00860526	FALSE		FALSE
ENSG00000177098	SCN4B	MatureB group	FALSE	20008	0.00860206	FALSE		FALSE
ENSG00000229937	PRPS1L1	MatureB group	FALSE	20008	0.00860206	FALSE		FALSE
ENSG00000180251	SLC9A4	MatureB group	FALSE	20010	0.00859724	FALSE		FALSE
ENSG00000241935	HOGA1	MatureB group	FALSE	20011	0.00859712	FALSE		FALSE
ENSG00000113302	IL12B	MatureB group	FALSE	20012	0.00859432	FALSE		FALSE
ENSG00000205176	REXO1L1	MatureB group	FALSE	20013	0.00859406	FALSE		FALSE
ENSG00000223510	CDRT15	MatureB group	FALSE	20014	0.0085925	FALSE		FALSE
ENSG00000160202	CRYAA	MatureB group	FALSE	20015	0.00859249	FALSE		FALSE
ENSG00000128564	VGF	MatureB group	FALSE	20016	0.00858907	FALSE		FALSE
ENSG00000145087	STXBP5L	MatureB group	FALSE	20017	0.00858881	FALSE		FALSE
ENSG00000130707	ASS1	MatureB group	FALSE	20018	0.00858633	FALSE		FALSE
ENSG00000181450	ZNF678	MatureB group	FALSE	20019	0.00858365	FALSE		FALSE
ENSG00000077782	FGFR1	MatureB group	TRUE	20019	0.00858365	TRUE	oncogene, fusion	TRUE	Act
ENSG00000167656	LY6D	MatureB group	FALSE	20021	0.00858314	FALSE		FALSE
ENSG00000156603	MED19	MatureB group	FALSE	20021	0.00858314	FALSE		FALSE
ENSG00000176774	MAGEB18	MatureB group	FALSE	20023	0.00858163	FALSE		FALSE
ENSG00000115112	TFCP2L1	MatureB group	FALSE	20024	0.00858138	FALSE		FALSE
ENSG00000183310	OR2T34	MatureB group	FALSE	20025	0.00858049	FALSE		FALSE
ENSG00000077935	SMC1B	MatureB group	FALSE	20026	0.0085766	FALSE		FALSE
ENSG00000172803	SNX32	MatureB group	FALSE	20027	0.00857528	FALSE		FALSE
ENSG00000159337	PLA2G4D	MatureB group	FALSE	20028	0.00857189	FALSE		FALSE
ENSG00000089692	LAG3	MatureB group	FALSE	20029	0.00857188	FALSE		FALSE
ENSG00000142233	NTN5	MatureB group	FALSE	20030	0.00857	FALSE		FALSE
ENSG00000137270	GCM1	MatureB group	FALSE	20031	0.0085687	FALSE		FALSE
ENSG00000164128	NPY1R	MatureB group	FALSE	20032	0.00856844	FALSE		FALSE
ENSG00000159733	ZFYVE28	MatureB group	FALSE	20033	0.00856831	FALSE		FALSE
ENSG00000175322	ZNF519	MatureB group	FALSE	20034	0.00856598	FALSE		FALSE
ENSG00000173213	TUBB8B	MatureB group	FALSE	20035	0.00856562	FALSE		FALSE
ENSG00000160469	BRSK1	MatureB group	FALSE	20036	0.008558	FALSE		FALSE
ENSG00000204420	MPIG6B	MatureB group	FALSE	20036	0.008558	FALSE		FALSE
ENSG00000156475	PPP2R2B	MatureB group	FALSE	20038	0.00855794	FALSE		FALSE
ENSG00000137674	MMP20	MatureB group	FALSE	20039	0.00855494	FALSE		FALSE
ENSG00000131969	ABHD12B	MatureB group	FALSE	20040	0.00855211	FALSE		FALSE
ENSG00000164451	CALHM4	MatureB group	FALSE	20041	0.00854299	FALSE		FALSE
ENSG00000163885	CFAP100	MatureB group	FALSE	20042	0.0085417	FALSE		FALSE
ENSG00000180592	SKIDA1	MatureB group	FALSE	20043	0.00853965	FALSE		FALSE
ENSG00000074276	CDHR2	MatureB group	FALSE	20044	0.00853823	FALSE		FALSE
ENSG00000153002	CPB1	MatureB group	FALSE	20045	0.0085354	FALSE		FALSE
ENSG00000171596	NMUR1	MatureB group	FALSE	20046	0.00853281	FALSE		FALSE
ENSG00000105996	HOXA2	MatureB group	FALSE	20047	0.00852958	FALSE		FALSE
ENSG00000165182	CXorf58	MatureB group	FALSE	20048	0.00852152	FALSE		FALSE
ENSG00000176281	OR4K5	MatureB group	FALSE	20049	0.00850783	FALSE		FALSE
ENSG00000168143	FAM83B	MatureB group	FALSE	20050	0.00850236	FALSE		FALSE
ENSG00000198156	NPIPB6	MatureB group	FALSE	20051	0.00849586	FALSE		FALSE
ENSG00000124157	SEMG2	MatureB group	FALSE	20052	0.00849502	FALSE		FALSE
ENSG00000125508	SRMS	MatureB group	FALSE	20053	0.00848851	FALSE		FALSE
ENSG00000164508	H2AC1	MatureB group	FALSE	20054	0.00846642	FALSE		FALSE
ENSG00000162493	PDPN	MatureB group	FALSE	20055	0.00846615	FALSE		FALSE
ENSG00000125730	C3	MatureB group	FALSE	20056	0.00845817	FALSE		FALSE
ENSG00000267157	AC011499.1	MatureB group	FALSE	20057	0.00845809	FALSE		FALSE
ENSG00000241644	INMT	MatureB group	FALSE	20058	0.00845577	FALSE		FALSE
ENSG00000198569	SLC34A3	MatureB group	FALSE	20058	0.00845577	FALSE		FALSE
ENSG00000269496	AC007919.2	MatureB group	FALSE	20060	0.0084527	FALSE		FALSE
ENSG00000187642	PERM1	MatureB group	FALSE	20061	0.00844523	FALSE		FALSE
ENSG00000120328	PCDHB12	MatureB group	FALSE	20062	0.00844187	FALSE		FALSE
ENSG00000122543	OCM	MatureB group	FALSE	20063	0.00842604	FALSE		FALSE
ENSG00000172216	CEBPB	MatureB group	FALSE	20064	0.00841906	FALSE		FALSE
ENSG00000268674	AL355149.2	MatureB group	FALSE	20065	0.00837611	FALSE		FALSE
ENSG00000205517	RGL3	MatureB group	FALSE	20066	0.00830252	FALSE		TRUE	Act
ENSG00000168769	TET2	MPN	TRUE	1	0.713403	TRUE	TSG	TRUE	LoF
ENSG00000106462	EZH2	MPN	TRUE	2	0.71059	TRUE	oncogene, TSG	TRUE	LoF
ENSG00000119772	DNMT3A	MPN	TRUE	3	0.675334	TRUE	TSG	TRUE	LoF
ENSG00000101972	STAG2	MPN	TRUE	4	0.643768	TRUE	TSG	TRUE	LoF
ENSG00000164256	PRDM9	MPN	FALSE	5	0.630199	FALSE		FALSE
ENSG00000171456	ASXL1	MPN	TRUE	6	0.62783	TRUE	TSG	TRUE	LoF
ENSG00000096968	JAK2	MPN	TRUE	7	0.605686	TRUE	oncogene, fusion	TRUE	ambiguous
ENSG00000166351	POTED	MPN	FALSE	8	0.537409	FALSE		FALSE
ENSG00000161547	SRSF2	MPN	TRUE	9	0.521935	TRUE	oncogene	TRUE	Act
ENSG00000196458	ZNF605	MPN	FALSE	10	0.517225	FALSE		FALSE
ENSG00000159216	RUNX1	MPN	TRUE	11	0.474371	TRUE	oncogene, TSG, fusion	TRUE	ambiguous
ENSG00000119535	CSF3R	MPN	TRUE	12	0.473134	TRUE	oncogene	TRUE	Act
ENSG00000143061	IGSF3	MPN	FALSE	13	0.461361	FALSE		FALSE
ENSG00000144218	AFF3	MPN	TRUE	14	0.452097	TRUE	oncogene, fusion	TRUE	ambiguous
ENSG00000141510	TP53	MPN	TRUE	15	0.444142	TRUE	oncogene, TSG, fusion	TRUE	LoF
ENSG00000167633	KIR3DL1	MPN	FALSE	16	0.425544	FALSE		FALSE
ENSG00000115524	SF3B1	MPN	TRUE	17	0.407608	TRUE	oncogene	TRUE	Act
ENSG00000165282	PIGO	MPN	FALSE	18	0.407345	FALSE		FALSE
ENSG00000152217	SETBP1	MPN	TRUE	19	0.374923	TRUE	oncogene, fusion	TRUE	Act
ENSG00000240403	KIR3DL2	MPN	FALSE	20	0.325933	FALSE		FALSE
ENSG00000135976	ANKRD36	MPN	FALSE	21	0.300031	FALSE		FALSE
ENSG00000213281	NRAS	MPN	TRUE	22	0.298661	TRUE	oncogene	TRUE	Act
ENSG00000126088	UROD	MPN	FALSE	23	0.294043	FALSE		FALSE
ENSG00000257923	CUX1	MPN	TRUE	24	0.286999	TRUE	oncogene, TSG	TRUE	ambiguous
ENSG00000160201	U2AF1	MPN	TRUE	25	0.250121	TRUE	oncogene	TRUE	Act
ENSG00000150991	UBC	MPN	FALSE	26	0.240401	FALSE		FALSE
ENSG00000140941	MAP1LC3B	MPN	FALSE	27	0.228786	FALSE		FALSE
ENSG00000114982	KANSL3	MPN	FALSE	28	0.228012	FALSE		FALSE
ENSG00000110395	CBL	MPN	TRUE	29	0.227642	TRUE	oncogene, TSG, fusion	TRUE	Act
ENSG00000012223	LTF	MPN	FALSE	30	0.225595	FALSE		FALSE
ENSG00000258992	TSPY1	MPN	FALSE	31	0.222648	FALSE		FALSE
ENSG00000179348	GATA2	MPN	TRUE	32	0.218507	TRUE	oncogene	TRUE	Act
ENSG00000266714	MYO15B	MPN	FALSE	33	0.217249	FALSE		FALSE
ENSG00000152818	UTRN	MPN	FALSE	34	0.212431	FALSE		FALSE
ENSG00000084774	CAD	MPN	FALSE	35	0.211915	FALSE		FALSE
ENSG00000174501	ANKRD36C	MPN	FALSE	36	0.206119	FALSE		FALSE
ENSG00000129933	MAU2	MPN	FALSE	37	0.205638	FALSE		FALSE
ENSG00000110799	VWF	MPN	FALSE	38	0.201988	FALSE		FALSE
ENSG00000129968	ABHD17A	MPN	FALSE	39	0.20125	FALSE		FALSE
ENSG00000182224	CYB5D1	MPN	FALSE	40	0.199349	FALSE		FALSE
ENSG00000156531	PHF6	MPN	TRUE	41	0.198585	TRUE	TSG	TRUE	LoF
ENSG00000184792	OSBP2	MPN	FALSE	42	0.197865	FALSE		FALSE
ENSG00000133703	KRAS	MPN	TRUE	43	0.193184	TRUE	oncogene	TRUE	Act
ENSG00000104043	ATP8B4	MPN	FALSE	44	0.191989	FALSE		FALSE
ENSG00000103549	RNF40	MPN	FALSE	45	0.191757	FALSE		FALSE
ENSG00000135297	MTO1	MPN	FALSE	46	0.190649	FALSE		FALSE
ENSG00000169045	HNRNPH1	MPN	FALSE	47	0.18928	FALSE		FALSE
ENSG00000137642	SORL1	MPN	FALSE	48	0.182739	FALSE		FALSE
ENSG00000121281	ADCY7	MPN	FALSE	49	0.18253	FALSE		FALSE
ENSG00000170430	MGMT	MPN	FALSE	50	0.181965	TRUE	TSG	FALSE
ENSG00000176746	MAGEB6	MPN	FALSE	51	0.181869	FALSE		FALSE
ENSG00000203710	CR1	MPN	FALSE	52	0.181192	FALSE		TRUE	ambiguous
ENSG00000179869	ABCA13	MPN	FALSE	53	0.181023	FALSE		FALSE
ENSG00000123737	EXOSC9	MPN	FALSE	54	0.178562	FALSE		FALSE
ENSG00000162231	NXF1	MPN	FALSE	55	0.175209	FALSE		TRUE	Act
ENSG00000120318	ARAP3	MPN	FALSE	56	0.174211	FALSE		FALSE
ENSG00000243772	KIR2DL3	MPN	FALSE	57	0.173769	FALSE		FALSE
ENSG00000103657	HERC1	MPN	FALSE	58	0.171138	FALSE		FALSE
ENSG00000168476	REEP4	MPN	FALSE	59	0.170912	FALSE		FALSE
ENSG00000111254	AKAP3	MPN	FALSE	60	0.168926	FALSE		FALSE
ENSG00000142186	SCYL1	MPN	FALSE	61	0.168507	FALSE		FALSE
ENSG00000178691	SUZ12	MPN	TRUE	62	0.164845	TRUE	oncogene, TSG, fusion	TRUE	Act
ENSG00000106780	MEGF9	MPN	FALSE	63	0.162978	FALSE		FALSE
ENSG00000255374	TAS2R43	MPN	FALSE	64	0.159637	FALSE		FALSE
ENSG00000257335	MGAM	MPN	FALSE	65	0.15951	FALSE		FALSE
ENSG00000170144	HNRNPA3	MPN	FALSE	66	0.157424	FALSE		FALSE
ENSG00000138772	ANXA3	MPN	FALSE	67	0.157298	FALSE		FALSE
ENSG00000138385	SSB	MPN	FALSE	68	0.156624	FALSE		FALSE
ENSG00000125107	CNOT1	MPN	FALSE	69	0.156386	FALSE		FALSE
ENSG00000145113	MUC4	MPN	FALSE	70	0.15632	TRUE	oncogene	FALSE
ENSG00000219481	NBPF1	MPN	FALSE	71	0.155301	FALSE		FALSE
ENSG00000152042	NBPF11	MPN	FALSE	72	0.155214	FALSE		FALSE
ENSG00000155313	USP25	MPN	FALSE	73	0.15483	FALSE		FALSE
ENSG00000029534	ANK1	MPN	FALSE	74	0.153047	TRUE		FALSE
ENSG00000234745	HLA-B	MPN	FALSE	75	0.152066	FALSE		TRUE	ambiguous
ENSG00000067225	PKM	MPN	FALSE	76	0.151996	FALSE		FALSE
ENSG00000163554	SPTA1	MPN	FALSE	77	0.151302	FALSE		FALSE
ENSG00000215712	TMEM242	MPN	FALSE	78	0.150169	FALSE		FALSE
ENSG00000189253	TRIM64B	MPN	FALSE	79	0.150139	FALSE		FALSE
ENSG00000250361	GYPB	MPN	FALSE	80	0.148835	FALSE		FALSE
ENSG00000139083	ETV6	MPN	TRUE	81	0.148779	TRUE	TSG, fusion	TRUE	Act
ENSG00000253729	PRKDC	MPN	FALSE	82	0.147004	FALSE		FALSE
ENSG00000122497	NBPF14	MPN	FALSE	83	0.146217	FALSE		FALSE
ENSG00000239839	DEFA3	MPN	FALSE	84	0.1456	FALSE		FALSE
ENSG00000064687	ABCA7	MPN	FALSE	85	0.145193	FALSE		FALSE
ENSG00000197694	SPTAN1	MPN	FALSE	86	0.145166	FALSE		FALSE
ENSG00000205795	CYS1	MPN	FALSE	87	0.144579	FALSE		FALSE
ENSG00000183638	RP1L1	MPN	FALSE	88	0.144178	FALSE		FALSE
ENSG00000196196	HRCT1	MPN	FALSE	89	0.141737	FALSE		FALSE
ENSG00000122966	CIT	MPN	FALSE	90	0.139959	FALSE		FALSE
ENSG00000105053	VRK3	MPN	FALSE	91	0.138099	FALSE		FALSE
ENSG00000134516	DOCK2	MPN	FALSE	92	0.137773	FALSE		FALSE
ENSG00000196218	RYR1	MPN	FALSE	93	0.137533	FALSE		FALSE
ENSG00000183765	CHEK2	MPN	TRUE	94	0.136681	TRUE	TSG	TRUE	LoF
ENSG00000075884	ARHGAP15	MPN	FALSE	95	0.13498	FALSE		FALSE
ENSG00000155087	ODF1	MPN	FALSE	96	0.13432	FALSE		FALSE
ENSG00000101596	SMCHD1	MPN	FALSE	97	0.134262	FALSE		FALSE
ENSG00000188738	FSIP2	MPN	FALSE	98	0.13361	FALSE		FALSE
ENSG00000197444	OGDHL	MPN	FALSE	99	0.13067	FALSE		FALSE
ENSG00000125753	VASP	MPN	FALSE	100	0.13019	FALSE		FALSE
ENSG00000197302	ZNF720	MPN	FALSE	101	0.130137	FALSE		FALSE
ENSG00000011028	MRC2	MPN	FALSE	102	0.129974	FALSE		FALSE
ENSG00000081237	PTPRC	MPN	TRUE	103	0.129174	TRUE	TSG	TRUE	Act
ENSG00000080503	SMARCA2	MPN	FALSE	104	0.128921	FALSE		FALSE
ENSG00000196535	MYO18A	MPN	FALSE	105	0.128836	FALSE		FALSE
ENSG00000152223	EPG5	MPN	FALSE	106	0.127552	FALSE		FALSE
ENSG00000047365	ARAP2	MPN	FALSE	107	0.127532	FALSE		FALSE
ENSG00000196924	FLNA	MPN	FALSE	108	0.127276	TRUE		FALSE
ENSG00000105323	HNRNPUL1	MPN	FALSE	109	0.127046	FALSE		FALSE
ENSG00000166004	CEP295	MPN	FALSE	110	0.127025	FALSE		FALSE
ENSG00000143851	PTPN7	MPN	FALSE	111	0.126808	FALSE		FALSE
ENSG00000134815	DHX34	MPN	FALSE	112	0.126429	FALSE		FALSE
ENSG00000135596	MICAL1	MPN	FALSE	113	0.125293	FALSE		FALSE
ENSG00000121741	ZMYM2	MPN	TRUE	114	0.125279	TRUE	fusion	FALSE
ENSG00000240247	DEFA1B	MPN	FALSE	115	0.125137	FALSE		FALSE
ENSG00000170315	UBB	MPN	FALSE	116	0.123538	FALSE		FALSE
ENSG00000157106	SMG1	MPN	FALSE	117	0.123108	FALSE		FALSE
ENSG00000119707	RBM25	MPN	FALSE	118	0.122934	FALSE		FALSE
ENSG00000188739	RBM34	MPN	FALSE	119	0.122927	FALSE		FALSE
ENSG00000242019	KIR3DL3	MPN	FALSE	120	0.122586	FALSE		FALSE
ENSG00000005961	ITGA2B	MPN	FALSE	121	0.122521	FALSE		FALSE
ENSG00000197077	KIAA1671	MPN	FALSE	122	0.12159	FALSE		FALSE
ENSG00000100083	GGA1	MPN	FALSE	123	0.119743	FALSE		FALSE
ENSG00000182149	IST1	MPN	FALSE	124	0.119703	FALSE		FALSE
ENSG00000185515	BRCC3	MPN	TRUE	125	0.11968	FALSE		FALSE
ENSG00000134744	TUT4	MPN	FALSE	126	0.117372	FALSE		FALSE
ENSG00000179218	CALR	MPN	TRUE	127	0.11711	TRUE	oncogene	FALSE
ENSG00000116014	KISS1R	MPN	FALSE	128	0.115849	FALSE		FALSE
ENSG00000144848	ATG3	MPN	FALSE	129	0.114729	FALSE		FALSE
ENSG00000139350	NEDD1	MPN	FALSE	130	0.113615	FALSE		FALSE
ENSG00000131018	SYNE1	MPN	FALSE	131	0.113517	FALSE		FALSE
ENSG00000014216	CAPN1	MPN	FALSE	132	0.113196	FALSE		FALSE
ENSG00000061938	TNK2	MPN	FALSE	133	0.113176	FALSE		FALSE
ENSG00000078369	GNB1	MPN	TRUE	134	0.112085	FALSE		FALSE
ENSG00000130699	TAF4	MPN	FALSE	135	0.111717	FALSE		FALSE
ENSG00000110693	SOX6	MPN	FALSE	136	0.111646	FALSE		FALSE
ENSG00000170525	PFKFB3	MPN	FALSE	137	0.111638	FALSE		FALSE
ENSG00000244734	HBB	MPN	FALSE	138	0.111563	FALSE		FALSE
ENSG00000110046	ATG2A	MPN	FALSE	139	0.111466	FALSE		FALSE
ENSG00000249931	GOLGA8K	MPN	FALSE	140	0.111269	FALSE		FALSE
ENSG00000167548	KMT2D	MPN	TRUE	141	0.111104	TRUE	oncogene, TSG	TRUE	LoF
ENSG00000198056	PRIM1	MPN	FALSE	142	0.11025	FALSE		FALSE
ENSG00000164978	NUDT2	MPN	FALSE	143	0.110112	FALSE		FALSE
ENSG00000100241	SBF1	MPN	FALSE	144	0.109197	FALSE		FALSE
ENSG00000115828	QPCT	MPN	FALSE	145	0.109021	FALSE		FALSE
ENSG00000198502	HLA-DRB5	MPN	FALSE	146	0.108904	FALSE		FALSE
ENSG00000137076	TLN1	MPN	FALSE	147	0.108273	FALSE		FALSE
ENSG00000140853	NLRC5	MPN	FALSE	148	0.107867	FALSE		FALSE
ENSG00000102007	PLP2	MPN	FALSE	149	0.107803	FALSE		FALSE
ENSG00000159339	PADI4	MPN	FALSE	150	0.107547	FALSE		FALSE
ENSG00000187109	NAP1L1	MPN	FALSE	151	0.107536	FALSE		FALSE
ENSG00000122299	ZC3H7A	MPN	FALSE	152	0.107519	FALSE		FALSE
ENSG00000013441	CLK1	MPN	FALSE	153	0.107407	FALSE		FALSE
ENSG00000000938	FGR	MPN	FALSE	154	0.107404	FALSE		FALSE
ENSG00000105220	GPI	MPN	FALSE	155	0.107095	FALSE		FALSE
ENSG00000130589	HELZ2	MPN	FALSE	156	0.107003	FALSE		FALSE
ENSG00000144895	EIF2A	MPN	FALSE	157	0.106784	FALSE		FALSE
ENSG00000115760	BIRC6	MPN	FALSE	158	0.106621	TRUE	oncogene, fusion	TRUE	ambiguous
ENSG00000113296	THBS4	MPN	FALSE	159	0.106578	FALSE		FALSE
ENSG00000143631	FLG	MPN	FALSE	160	0.106524	FALSE		FALSE
ENSG00000198848	CES1	MPN	FALSE	161	0.106403	FALSE		FALSE
ENSG00000060491	OGFR	MPN	FALSE	162	0.106357	FALSE		FALSE
ENSG00000120899	PTK2B	MPN	FALSE	163	0.105963	FALSE		FALSE
ENSG00000070182	SPTB	MPN	FALSE	164	0.104594	FALSE		FALSE
ENSG00000067955	CBFB	MPN	TRUE	165	0.104112	TRUE	TSG, fusion	TRUE	Act
ENSG00000128731	HERC2	MPN	FALSE	166	0.104022	FALSE		TRUE	ambiguous
ENSG00000127603	MACF1	MPN	FALSE	167	0.103837	FALSE		FALSE
ENSG00000172046	USP19	MPN	FALSE	168	0.103694	FALSE		FALSE
ENSG00000087460	GNAS	MPN	TRUE	169	0.103654	TRUE	oncogene	TRUE	Act
ENSG00000135776	ABCB10	MPN	FALSE	170	0.103252	FALSE		FALSE
ENSG00000124181	PLCG1	MPN	TRUE	171	0.103211	TRUE	oncogene, fusion	TRUE	Act
ENSG00000271425	NBPF10	MPN	FALSE	172	0.102914	FALSE		FALSE
ENSG00000004939	SLC4A1	MPN	FALSE	173	0.101565	FALSE		FALSE
ENSG00000164329	TENT2	MPN	FALSE	174	0.10146	FALSE		FALSE
ENSG00000090013	BLVRB	MPN	FALSE	175	0.101321	FALSE		FALSE
ENSG00000124469	CEACAM8	MPN	FALSE	176	0.101283	FALSE		FALSE
ENSG00000032219	ARID4A	MPN	FALSE	177	0.100643	FALSE		FALSE
ENSG00000105486	LIG1	MPN	FALSE	178	0.100257	FALSE		FALSE
ENSG00000160883	HK3	MPN	FALSE	179	0.100207	FALSE		FALSE
ENSG00000169896	ITGAM	MPN	FALSE	180	0.0999539	FALSE		FALSE
ENSG00000146833	TRIM4	MPN	FALSE	181	0.0997056	FALSE		FALSE
ENSG00000119655	NPC2	MPN	FALSE	182	0.0996222	FALSE		FALSE
ENSG00000011405	PIK3C2A	MPN	FALSE	183	0.0991405	FALSE		FALSE
ENSG00000206127	GOLGA8O	MPN	FALSE	184	0.0988145	FALSE		FALSE
ENSG00000231925	TAPBP	MPN	FALSE	185	0.0987862	FALSE		FALSE
ENSG00000204880	KRTAP4-8	MPN	FALSE	186	0.0986551	FALSE		FALSE
ENSG00000188536	HBA2	MPN	FALSE	187	0.0985423	FALSE		FALSE
ENSG00000124788	ATXN1	MPN	FALSE	188	0.0982272	FALSE		FALSE
ENSG00000138688	KIAA1109	MPN	FALSE	189	0.097982	FALSE		FALSE
ENSG00000101654	RNMT	MPN	FALSE	190	0.0974899	FALSE		FALSE
ENSG00000197915	HRNR	MPN	FALSE	191	0.0973463	FALSE		FALSE
ENSG00000105993	DNAJB6	MPN	FALSE	192	0.0971265	FALSE		FALSE
ENSG00000204936	CD177	MPN	FALSE	193	0.0965343	FALSE		FALSE
ENSG00000074755	ZZEF1	MPN	FALSE	194	0.0964692	FALSE		FALSE
ENSG00000054654	SYNE2	MPN	FALSE	195	0.096409	FALSE		FALSE
ENSG00000155495	MAGEC1	MPN	FALSE	196	0.096221	FALSE		FALSE
ENSG00000100985	MMP9	MPN	FALSE	197	0.096163	FALSE		FALSE
ENSG00000137497	NUMA1	MPN	TRUE	198	0.0952031	TRUE	fusion	TRUE	Act
ENSG00000167815	PRDX2	MPN	FALSE	199	0.095163	FALSE		FALSE
ENSG00000135049	AGTPBP1	MPN	FALSE	200	0.0945472	FALSE		FALSE
ENSG00000160948	VPS28	MPN	FALSE	201	0.094317	FALSE		FALSE
ENSG00000135636	DYSF	MPN	FALSE	202	0.0942632	FALSE		FALSE
ENSG00000156931	VPS8	MPN	FALSE	203	0.0938452	FALSE		FALSE
ENSG00000175792	RUVBL1	MPN	FALSE	204	0.0938276	FALSE		FALSE
ENSG00000006634	DBF4	MPN	FALSE	205	0.0937146	FALSE		FALSE
ENSG00000178982	EIF3K	MPN	FALSE	206	0.0932428	FALSE		FALSE
ENSG00000114867	EIF4G1	MPN	FALSE	207	0.0929046	FALSE		FALSE
ENSG00000123384	LRP1	MPN	FALSE	208	0.092373	FALSE		FALSE
ENSG00000136169	SETDB2	MPN	FALSE	209	0.0919509	FALSE		FALSE
ENSG00000136819	C9orf78	MPN	FALSE	210	0.0917832	FALSE		FALSE
ENSG00000197081	IGF2R	MPN	FALSE	211	0.0914609	FALSE		FALSE
ENSG00000286185	AC242842.3	MPN	FALSE	212	0.0914344	FALSE		FALSE
ENSG00000179295	PTPN11	MPN	TRUE	213	0.0912428	TRUE	oncogene	TRUE	Act
ENSG00000197912	SPG7	MPN	FALSE	214	0.0910963	FALSE		FALSE
ENSG00000127481	UBR4	MPN	FALSE	215	0.0909403	FALSE		FALSE
ENSG00000172322	CLEC12A	MPN	FALSE	216	0.0906866	FALSE		FALSE
ENSG00000134070	IRAK2	MPN	FALSE	217	0.0906672	FALSE		FALSE
ENSG00000067704	IARS2	MPN	FALSE	218	0.0903976	FALSE		FALSE
ENSG00000197249	SERPINA1	MPN	FALSE	219	0.0899212	FALSE		FALSE
ENSG00000054118	THRAP3	MPN	FALSE	220	0.0896769	TRUE	fusion	FALSE
ENSG00000005844	ITGAL	MPN	FALSE	221	0.0894455	FALSE		FALSE
ENSG00000263001	GTF2I	MPN	FALSE	222	0.0890904	FALSE		TRUE	Act
ENSG00000005381	MPO	MPN	FALSE	223	0.0886655	FALSE		FALSE
ENSG00000188559	RALGAPA2	MPN	FALSE	224	0.0885973	FALSE		FALSE
ENSG00000101425	BPI	MPN	FALSE	225	0.0884289	FALSE		FALSE
ENSG00000172661	WASHC2C	MPN	FALSE	226	0.08786	FALSE		FALSE
ENSG00000173821	RNF213	MPN	TRUE	227	0.0876543	TRUE	fusion	TRUE	Act
ENSG00000102189	EEA1	MPN	FALSE	228	0.0874734	FALSE		FALSE
ENSG00000103226	NOMO3	MPN	FALSE	229	0.0872839	FALSE		FALSE
ENSG00000169249	ZRSR2	MPN	TRUE	230	0.0872502	TRUE	TSG	TRUE	LoF
ENSG00000182871	COL18A1	MPN	FALSE	231	0.0870352	FALSE		FALSE
ENSG00000101150	TPD52L2	MPN	FALSE	232	0.0868895	FALSE		FALSE
ENSG00000166164	BRD7	MPN	FALSE	233	0.0867781	FALSE		TRUE	LoF
ENSG00000005810	MYCBP2	MPN	FALSE	234	0.086662	FALSE		FALSE
ENSG00000112077	RHAG	MPN	FALSE	235	0.086614	FALSE		FALSE
ENSG00000167925	GHDC	MPN	FALSE	236	0.0863338	FALSE		FALSE
ENSG00000148346	LCN2	MPN	FALSE	237	0.0858611	FALSE		FALSE
ENSG00000137154	RPS6	MPN	FALSE	238	0.085801	FALSE		FALSE
ENSG00000152795	HNRNPDL	MPN	FALSE	239	0.0856929	FALSE		FALSE
ENSG00000140575	IQGAP1	MPN	FALSE	240	0.0856419	FALSE		FALSE
ENSG00000129003	VPS13C	MPN	FALSE	241	0.0852781	FALSE		FALSE
ENSG00000104408	EIF3E	MPN	FALSE	242	0.0851725	TRUE	TSG, fusion	TRUE	Act
ENSG00000198839	ZNF277	MPN	FALSE	243	0.0850942	FALSE		FALSE
ENSG00000137841	PLCB2	MPN	FALSE	244	0.0850446	FALSE		FALSE
ENSG00000172428	COPS9	MPN	FALSE	245	0.0849265	FALSE		FALSE
ENSG00000206047	DEFA1	MPN	FALSE	246	0.0846426	FALSE		FALSE
ENSG00000123349	PFDN5	MPN	FALSE	247	0.0846057	FALSE		FALSE
ENSG00000107862	GBF1	MPN	FALSE	248	0.0844347	FALSE		FALSE
ENSG00000136732	GYPC	MPN	FALSE	249	0.0841877	FALSE		FALSE
ENSG00000072786	STK10	MPN	FALSE	250	0.084035	FALSE		FALSE
ENSG00000206503	HLA-A	MPN	FALSE	251	0.0836173	TRUE	fusion	TRUE	ambiguous
ENSG00000171862	PTEN	MPN	TRUE	252	0.0833004	TRUE	TSG	TRUE	LoF
ENSG00000197102	DYNC1H1	MPN	FALSE	253	0.0831949	FALSE		FALSE
ENSG00000131269	ABCB7	MPN	FALSE	254	0.0831883	FALSE		FALSE
ENSG00000177600	RPLP2	MPN	FALSE	255	0.083151	FALSE		FALSE
ENSG00000143797	MBOAT2	MPN	FALSE	256	0.083096	FALSE		FALSE
ENSG00000182179	UBA7	MPN	FALSE	257	0.0826921	FALSE		FALSE
ENSG00000109971	HSPA8	MPN	FALSE	258	0.0826389	FALSE		FALSE
ENSG00000077420	APBB1IP	MPN	FALSE	259	0.0826308	FALSE		FALSE
ENSG00000108298	RPL19	MPN	FALSE	260	0.0826264	FALSE		FALSE
ENSG00000146247	PHIP	MPN	FALSE	261	0.0826013	FALSE		FALSE
ENSG00000151148	UBE3B	MPN	FALSE	262	0.0825482	FALSE		FALSE
ENSG00000196712	NF1	MPN	TRUE	263	0.0825326	TRUE	TSG, fusion	TRUE	LoF
ENSG00000182866	LCK	MPN	TRUE	264	0.0824597	TRUE	oncogene, fusion	FALSE
ENSG00000105671	DDX49	MPN	FALSE	265	0.0821822	FALSE		FALSE
ENSG00000172232	AZU1	MPN	FALSE	266	0.0819384	FALSE		FALSE
ENSG00000167302	TEPSIN	MPN	FALSE	267	0.0819297	FALSE		FALSE
ENSG00000184203	PPP1R2	MPN	FALSE	268	0.0819025	FALSE		FALSE
ENSG00000197465	GYPE	MPN	FALSE	269	0.0818336	FALSE		FALSE
ENSG00000182054	IDH2	MPN	TRUE	270	0.0817845	TRUE	oncogene	TRUE	Act
ENSG00000174371	EXO1	MPN	FALSE	271	0.0816957	FALSE		FALSE
ENSG00000100504	PYGL	MPN	FALSE	272	0.0816658	FALSE		FALSE
ENSG00000142347	MYO1F	MPN	FALSE	273	0.0811693	FALSE		FALSE
ENSG00000103335	PIEZO1	MPN	FALSE	274	0.0811241	FALSE		FALSE
ENSG00000085265	FCN1	MPN	FALSE	275	0.0796996	FALSE		FALSE
ENSG00000164327	RICTOR	MPN	FALSE	276	0.0793169	FALSE		FALSE
ENSG00000197721	CR1L	MPN	FALSE	277	0.0792361	FALSE		FALSE
ENSG00000090376	IRAK3	MPN	FALSE	278	0.0789167	FALSE		FALSE
ENSG00000133773	CCDC59	MPN	FALSE	279	0.0789108	FALSE		FALSE
ENSG00000134313	KIDINS220	MPN	FALSE	280	0.078551	FALSE		FALSE
ENSG00000123066	MED13L	MPN	FALSE	281	0.0783419	FALSE		FALSE
ENSG00000227124	ZNF717	MPN	FALSE	282	0.0783171	FALSE		FALSE
ENSG00000134046	MBD2	MPN	FALSE	283	0.0779822	FALSE		FALSE
ENSG00000197386	HTT	MPN	FALSE	284	0.0777436	FALSE		FALSE
ENSG00000104814	MAP4K1	MPN	FALSE	285	0.0776575	FALSE		FALSE
ENSG00000186470	BTN3A2	MPN	FALSE	286	0.0776161	FALSE		FALSE
ENSG00000183323	CCDC125	MPN	FALSE	287	0.0775311	FALSE		FALSE
ENSG00000166147	FBN1	MPN	FALSE	288	0.0774051	FALSE		FALSE
ENSG00000196547	MAN2A2	MPN	FALSE	289	0.0773586	FALSE		FALSE
ENSG00000184863	RBM33	MPN	FALSE	290	0.0771802	FALSE		FALSE
ENSG00000149311	ATM	MPN	TRUE	291	0.0771423	TRUE	TSG	TRUE	LoF
ENSG00000124126	PREX1	MPN	FALSE	292	0.0769295	FALSE		FALSE
ENSG00000163808	KIF15	MPN	FALSE	293	0.0769194	FALSE		FALSE
ENSG00000147162	OGT	MPN	FALSE	294	0.0769106	FALSE		FALSE
ENSG00000119685	TTLL5	MPN	FALSE	295	0.0768568	FALSE		FALSE
ENSG00000185989	RASA3	MPN	FALSE	296	0.0767628	FALSE		FALSE
ENSG00000133063	CHIT1	MPN	FALSE	297	0.076613	FALSE		FALSE
ENSG00000147454	SLC25A37	MPN	FALSE	298	0.0765508	FALSE		FALSE
ENSG00000272886	DCP1A	MPN	FALSE	299	0.0761279	FALSE		FALSE
ENSG00000147459	DOCK5	MPN	FALSE	300	0.0761029	FALSE		FALSE
ENSG00000114054	PCCB	MPN	FALSE	301	0.0761002	FALSE		FALSE
ENSG00000144554	FANCD2	MPN	TRUE	302	0.0760594	TRUE	TSG	TRUE	LoF
ENSG00000055609	KMT2C	MPN	FALSE	303	0.0760453	TRUE	TSG	TRUE	LoF
ENSG00000077514	POLD3	MPN	FALSE	304	0.0760177	FALSE		FALSE
ENSG00000107099	DOCK8	MPN	FALSE	305	0.075488	FALSE		FALSE
ENSG00000019582	CD74	MPN	FALSE	306	0.0752492	TRUE	oncogene, fusion	FALSE
ENSG00000073910	FRY	MPN	FALSE	307	0.0750851	FALSE		FALSE
ENSG00000100731	PCNX1	MPN	FALSE	308	0.0750491	FALSE		FALSE
ENSG00000130402	ACTN4	MPN	FALSE	309	0.0750418	FALSE		FALSE
ENSG00000198554	WDHD1	MPN	FALSE	310	0.0748637	FALSE		FALSE
ENSG00000198874	TYW1	MPN	FALSE	311	0.0747107	FALSE		FALSE
ENSG00000175455	CCDC14	MPN	FALSE	312	0.0746685	FALSE		FALSE
ENSG00000100060	MFNG	MPN	FALSE	313	0.0746394	FALSE		FALSE
ENSG00000065978	YBX1	MPN	FALSE	314	0.0745709	FALSE		FALSE
ENSG00000070814	TCOF1	MPN	FALSE	315	0.0745319	FALSE		FALSE
ENSG00000155657	TTN	MPN	FALSE	316	0.0741839	FALSE		FALSE
ENSG00000126777	KTN1	MPN	FALSE	317	0.0741713	TRUE	fusion	FALSE
ENSG00000116560	SFPQ	MPN	FALSE	318	0.0741186	TRUE	TSG, fusion	FALSE
ENSG00000198876	DCAF12	MPN	FALSE	319	0.0741159	FALSE		FALSE
ENSG00000140563	MCTP2	MPN	FALSE	320	0.0740686	FALSE		FALSE
ENSG00000172890	NADSYN1	MPN	FALSE	321	0.0740066	FALSE		FALSE
ENSG00000135924	DNAJB2	MPN	FALSE	322	0.0737359	FALSE		FALSE
ENSG00000171863	RPS7	MPN	FALSE	323	0.0736535	FALSE		FALSE
ENSG00000172270	BSG	MPN	FALSE	324	0.0735683	FALSE		FALSE
ENSG00000286070	GGT1	MPN	FALSE	325	0.0735632	FALSE		FALSE
ENSG00000168614	NBPF9	MPN	FALSE	326	0.0733926	FALSE		FALSE
ENSG00000076944	STXBP2	MPN	FALSE	327	0.0733576	FALSE		FALSE
ENSG00000118564	FBXL5	MPN	FALSE	328	0.0733545	FALSE		FALSE
ENSG00000114374	USP9Y	MPN	FALSE	329	0.0732054	FALSE		FALSE
ENSG00000143473	KCNH1	MPN	FALSE	330	0.0729279	FALSE		FALSE
ENSG00000164821	DEFA4	MPN	FALSE	331	0.0724759	FALSE		FALSE
ENSG00000103199	ZNF500	MPN	FALSE	332	0.0724092	FALSE		FALSE
ENSG00000157423	HYDIN	MPN	FALSE	333	0.0723113	FALSE		FALSE
ENSG00000117868	ESYT2	MPN	FALSE	334	0.0722583	FALSE		FALSE
ENSG00000153113	CAST	MPN	FALSE	335	0.0722381	FALSE		FALSE
ENSG00000102580	DNAJC3	MPN	FALSE	336	0.0722235	FALSE		FALSE
ENSG00000136490	LIMD2	MPN	FALSE	337	0.072163	FALSE		FALSE
ENSG00000184432	COPB2	MPN	FALSE	338	0.0721127	FALSE		FALSE
ENSG00000096006	CRISP3	MPN	FALSE	339	0.0721068	FALSE		FALSE
ENSG00000109685	NSD2	MPN	TRUE	340	0.0720622	TRUE	oncogene, fusion	TRUE
ENSG00000257017	HP	MPN	FALSE	341	0.0720269	FALSE		FALSE
ENSG00000175634	RPS6KB2	MPN	FALSE	342	0.0718485	FALSE		FALSE
ENSG00000038532	CLEC16A	MPN	FALSE	343	0.0717373	FALSE		FALSE
ENSG00000130413	STK33	MPN	FALSE	344	0.0717046	FALSE		FALSE
ENSG00000023330	ALAS1	MPN	FALSE	345	0.0716811	FALSE		FALSE
ENSG00000172340	SUCLG2	MPN	FALSE	346	0.0716399	FALSE		FALSE
ENSG00000196954	CASP4	MPN	FALSE	347	0.0715318	FALSE		FALSE
ENSG00000065150	IPO5	MPN	FALSE	348	0.0715026	FALSE		FALSE
ENSG00000084234	APLP2	MPN	FALSE	349	0.0714122	FALSE		FALSE
ENSG00000172932	ANKRD13D	MPN	FALSE	350	0.0713713	FALSE		FALSE
ENSG00000104522	TSTA3	MPN	FALSE	351	0.0712719	FALSE		FALSE
ENSG00000129657	SEC14L1	MPN	FALSE	352	0.0712282	FALSE		FALSE
ENSG00000142784	WDTC1	MPN	FALSE	353	0.0710727	FALSE		FALSE
ENSG00000134262	AP4B1	MPN	FALSE	354	0.0709298	FALSE		FALSE
ENSG00000059804	SLC2A3	MPN	FALSE	355	0.0708603	FALSE		FALSE
ENSG00000075340	ADD2	MPN	FALSE	356	0.070799	FALSE		FALSE
ENSG00000153922	CHD1	MPN	FALSE	357	0.0707393	FALSE		FALSE
ENSG00000179051	RCC2	MPN	FALSE	358	0.0707317	FALSE		FALSE
ENSG00000112062	MAPK14	MPN	FALSE	359	0.070672	FALSE		FALSE
ENSG00000107738	VSIR	MPN	FALSE	360	0.070459	FALSE		FALSE
ENSG00000110514	MADD	MPN	FALSE	361	0.0703628	FALSE		FALSE
ENSG00000108854	SMURF2	MPN	FALSE	362	0.0703164	FALSE		FALSE
ENSG00000214782	MS4A18	MPN	FALSE	363	0.0701838	FALSE		FALSE
ENSG00000088930	XRN2	MPN	FALSE	364	0.0701519	FALSE		FALSE
ENSG00000123405	NFE2	MPN	FALSE	365	0.0700968	FALSE		FALSE
ENSG00000196415	PRTN3	MPN	FALSE	366	0.0698859	FALSE		FALSE
ENSG00000122545	SEPTIN7	MPN	FALSE	367	0.069827	FALSE		FALSE
ENSG00000168010	ATG16L2	MPN	FALSE	368	0.0698058	FALSE		FALSE
ENSG00000143416	SELENBP1	MPN	FALSE	369	0.0697148	FALSE		FALSE
ENSG00000153317	ASAP1	MPN	FALSE	370	0.0695647	FALSE		FALSE
ENSG00000064270	ATP2C2	MPN	FALSE	371	0.0695426	FALSE		FALSE
ENSG00000117724	CENPF	MPN	FALSE	372	0.0694452	FALSE		FALSE
ENSG00000167658	EEF2	MPN	FALSE	373	0.0694032	FALSE		FALSE
ENSG00000168918	INPP5D	MPN	FALSE	374	0.069317	FALSE		FALSE
ENSG00000123992	DNPEP	MPN	FALSE	375	0.0693028	FALSE		FALSE
ENSG00000100603	SNW1	MPN	FALSE	376	0.0692704	FALSE		FALSE
ENSG00000130881	LRP3	MPN	FALSE	377	0.0692211	FALSE		FALSE
ENSG00000121957	GPSM2	MPN	FALSE	378	0.0691674	FALSE		FALSE
ENSG00000147394	ZNF185	MPN	FALSE	379	0.0691192	FALSE		FALSE
ENSG00000153234	NR4A2	MPN	FALSE	380	0.0690785	FALSE		FALSE
ENSG00000064932	SBNO2	MPN	FALSE	381	0.0689497	FALSE		FALSE
ENSG00000102908	NFAT5	MPN	FALSE	382	0.0688672	FALSE		FALSE
ENSG00000172354	GNB2	MPN	FALSE	383	0.0688671	FALSE		FALSE
ENSG00000074695	LMAN1	MPN	FALSE	384	0.0687973	FALSE		FALSE
ENSG00000080345	RIF1	MPN	FALSE	385	0.0687574	FALSE		FALSE
ENSG00000130816	DNMT1	MPN	FALSE	386	0.0686709	FALSE		FALSE
ENSG00000048740	CELF2	MPN	FALSE	387	0.0686623	FALSE		FALSE
ENSG00000163737	PF4	MPN	FALSE	388	0.0685576	FALSE		FALSE
ENSG00000131042	LILRB2	MPN	FALSE	389	0.0684992	FALSE		FALSE
ENSG00000118855	MFSD1	MPN	FALSE	390	0.0684612	FALSE		FALSE
ENSG00000121988	ZRANB3	MPN	FALSE	391	0.0684559	FALSE		FALSE
ENSG00000186088	GSAP	MPN	FALSE	392	0.0683879	FALSE		FALSE
ENSG00000170606	HSPA4	MPN	FALSE	393	0.068252	FALSE		FALSE
ENSG00000110719	TCIRG1	MPN	FALSE	394	0.0682176	FALSE		TRUE	LoF
ENSG00000162402	USP24	MPN	FALSE	395	0.0681145	FALSE		FALSE
ENSG00000181381	DDX60L	MPN	FALSE	396	0.0680457	FALSE		FALSE
ENSG00000143924	EML4	MPN	FALSE	397	0.0679748	TRUE	fusion	TRUE	ambiguous
ENSG00000137818	RPLP1	MPN	FALSE	398	0.0679614	FALSE		FALSE
ENSG00000148180	GSN	MPN	FALSE	399	0.0678765	FALSE		FALSE
ENSG00000088992	TESC	MPN	FALSE	400	0.0678292	FALSE		FALSE
ENSG00000185864	NPIPB4	MPN	FALSE	401	0.0678078	FALSE		FALSE
ENSG00000008083	JARID2	MPN	FALSE	402	0.0678058	FALSE		FALSE
ENSG00000159023	EPB41	MPN	FALSE	403	0.0677426	FALSE		FALSE
ENSG00000157107	FCHO2	MPN	FALSE	404	0.0677348	FALSE		FALSE
ENSG00000001561	ENPP4	MPN	FALSE	405	0.0676951	FALSE		FALSE
ENSG00000254206	NPIPB11	MPN	FALSE	406	0.0676559	FALSE		FALSE
ENSG00000079308	TNS1	MPN	FALSE	407	0.0675891	FALSE		FALSE
ENSG00000138658	ZGRF1	MPN	FALSE	408	0.0675207	FALSE		FALSE
ENSG00000140400	MAN2C1	MPN	FALSE	409	0.0674909	FALSE		FALSE
ENSG00000184635	ZNF93	MPN	FALSE	410	0.0674846	FALSE		TRUE	LoF
ENSG00000147202	DIAPH2	MPN	FALSE	411	0.0670423	FALSE		FALSE
ENSG00000261150	EPPK1	MPN	FALSE	412	0.0670187	FALSE		FALSE
ENSG00000118680	MYL12B	MPN	FALSE	413	0.0669509	FALSE		FALSE
ENSG00000136628	EPRS1	MPN	FALSE	414	0.0669305	FALSE		FALSE
ENSG00000115677	HDLBP	MPN	FALSE	415	0.0668426	FALSE		FALSE
ENSG00000147251	DOCK11	MPN	FALSE	416	0.0668004	FALSE		FALSE
ENSG00000048707	VPS13D	MPN	FALSE	417	0.0667684	FALSE		FALSE
ENSG00000166825	ANPEP	MPN	FALSE	418	0.0665236	FALSE		FALSE
ENSG00000143669	LYST	MPN	FALSE	419	0.0665128	FALSE		FALSE
ENSG00000135218	CD36	MPN	FALSE	420	0.0664927	FALSE		FALSE
ENSG00000164253	WDR41	MPN	FALSE	421	0.0664383	FALSE		FALSE
ENSG00000172534	HCFC1	MPN	FALSE	422	0.0661776	FALSE		FALSE
ENSG00000101166	PRELID3B	MPN	FALSE	423	0.0660961	FALSE		FALSE
ENSG00000135404	CD63	MPN	FALSE	424	0.0659536	FALSE		FALSE
ENSG00000204463	BAG6	MPN	FALSE	425	0.065821	FALSE		FALSE
ENSG00000129691	ASH2L	MPN	FALSE	426	0.0656992	FALSE		FALSE
ENSG00000054219	LY75	MPN	FALSE	427	0.0656953	FALSE		FALSE
ENSG00000122674	CCZ1	MPN	FALSE	428	0.0656713	FALSE		FALSE
ENSG00000164134	NAA15	MPN	FALSE	429	0.0656374	FALSE		FALSE
ENSG00000155463	OXA1L	MPN	FALSE	430	0.0656218	FALSE		FALSE
ENSG00000090382	LYZ	MPN	FALSE	431	0.0655895	FALSE		FALSE
ENSG00000147316	MCPH1	MPN	FALSE	432	0.0655628	FALSE		FALSE
ENSG00000112303	VNN2	MPN	FALSE	433	0.0655587	FALSE		FALSE
ENSG00000103707	MTFMT	MPN	FALSE	434	0.0655049	FALSE		FALSE
ENSG00000188906	LRRK2	MPN	FALSE	435	0.0655025	FALSE		FALSE
ENSG00000269067	ZNF728	MPN	FALSE	436	0.0654823	FALSE		FALSE
ENSG00000108654	DDX5	MPN	FALSE	437	0.0653198	TRUE	oncogene, fusion	FALSE
ENSG00000214078	CPNE1	MPN	FALSE	438	0.0652054	FALSE		FALSE
ENSG00000237441	RGL2	MPN	FALSE	439	0.0651789	FALSE		FALSE
ENSG00000142192	APP	MPN	FALSE	440	0.0650764	FALSE		FALSE
ENSG00000181192	DHTKD1	MPN	FALSE	441	0.0649996	FALSE		FALSE
ENSG00000145703	IQGAP2	MPN	FALSE	442	0.0648946	FALSE		FALSE
ENSG00000107854	TNKS2	MPN	FALSE	443	0.0648028	FALSE		FALSE
ENSG00000011243	AKAP8L	MPN	FALSE	444	0.0646636	FALSE		FALSE
ENSG00000162460	TMEM82	MPN	FALSE	445	0.0645966	FALSE		FALSE
ENSG00000103194	USP10	MPN	FALSE	446	0.0645652	FALSE		FALSE
ENSG00000130227	XPO7	MPN	FALSE	447	0.0644075	FALSE		FALSE
ENSG00000026950	BTN3A1	MPN	FALSE	448	0.0643424	FALSE		FALSE
ENSG00000198373	WWP2	MPN	FALSE	449	0.0642767	FALSE		FALSE
ENSG00000013306	SLC25A39	MPN	FALSE	450	0.0641585	FALSE		FALSE
ENSG00000076108	BAZ2A	MPN	FALSE	451	0.0641469	FALSE		FALSE
ENSG00000136861	CDK5RAP2	MPN	FALSE	452	0.0640685	FALSE		FALSE
ENSG00000197043	ANXA6	MPN	FALSE	453	0.0640531	FALSE		FALSE
ENSG00000029363	BCLAF1	MPN	FALSE	454	0.0640415	TRUE		TRUE	Act
ENSG00000070047	PHRF1	MPN	FALSE	455	0.0640359	FALSE		FALSE
ENSG00000013364	MVP	MPN	FALSE	456	0.0640185	FALSE		FALSE
ENSG00000066427	ATXN3	MPN	FALSE	457	0.0640001	FALSE		FALSE
ENSG00000124942	AHNAK	MPN	FALSE	458	0.064	FALSE		FALSE
ENSG00000174485	DENND4A	MPN	FALSE	459	0.0639998	FALSE		FALSE
ENSG00000152061	RABGAP1L	MPN	FALSE	460	0.0638026	FALSE		FALSE
ENSG00000121053	EPX	MPN	FALSE	461	0.0637951	FALSE		FALSE
ENSG00000131473	ACLY	MPN	FALSE	462	0.06372	FALSE		FALSE
ENSG00000092929	UNC13D	MPN	FALSE	463	0.0636832	FALSE		FALSE
ENSG00000122694	GLIPR2	MPN	FALSE	464	0.063638	FALSE		FALSE
ENSG00000118046	STK11	MPN	FALSE	465	0.0636022	TRUE	TSG	TRUE	LoF
ENSG00000049323	LTBP1	MPN	FALSE	466	0.0635426	FALSE		FALSE
ENSG00000196912	ANKRD36B	MPN	FALSE	467	0.0635103	FALSE		FALSE
ENSG00000132549	VPS13B	MPN	FALSE	468	0.0634817	FALSE		FALSE
ENSG00000166889	PATL1	MPN	FALSE	469	0.0634416	FALSE		FALSE
ENSG00000091039	OSBPL8	MPN	FALSE	470	0.0633644	FALSE		FALSE
ENSG00000074800	ENO1	MPN	FALSE	471	0.063242	FALSE		FALSE
ENSG00000093010	COMT	MPN	FALSE	472	0.0631474	FALSE		FALSE
ENSG00000086758	HUWE1	MPN	FALSE	473	0.0631306	FALSE		FALSE
ENSG00000243489	KRTAP10-11	MPN	FALSE	474	0.0631244	FALSE		FALSE
ENSG00000137710	RDX	MPN	FALSE	475	0.0630581	FALSE		FALSE
ENSG00000072274	TFRC	MPN	TRUE	476	0.0630122	TRUE	fusion	FALSE
ENSG00000114841	DNAH1	MPN	FALSE	477	0.0628848	FALSE		FALSE
ENSG00000197728	RPS26	MPN	FALSE	478	0.0628638	FALSE		FALSE
ENSG00000204256	BRD2	MPN	FALSE	479	0.0628617	FALSE		FALSE
ENSG00000123104	ITPR2	MPN	FALSE	480	0.0628271	FALSE		FALSE
ENSG00000133422	MORC2	MPN	FALSE	481	0.0628032	FALSE		FALSE
ENSG00000131504	DIAPH1	MPN	FALSE	482	0.0627177	FALSE		FALSE
ENSG00000100888	CHD8	MPN	FALSE	483	0.0626902	FALSE		FALSE
ENSG00000204392	LSM2	MPN	FALSE	484	0.0626613	FALSE		FALSE
ENSG00000118113	MMP8	MPN	FALSE	485	0.0625392	FALSE		FALSE
ENSG00000249115	HAUS5	MPN	FALSE	486	0.0625304	FALSE		FALSE
ENSG00000063046	EIF4B	MPN	FALSE	487	0.0624433	FALSE		FALSE
ENSG00000052841	TTC17	MPN	FALSE	488	0.0624017	FALSE		FALSE
ENSG00000086506	HBQ1	MPN	FALSE	489	0.0623843	FALSE		FALSE
ENSG00000178980	SELENOW	MPN	FALSE	490	0.0623613	FALSE		FALSE
ENSG00000176058	TPRN	MPN	FALSE	491	0.0623114	FALSE		FALSE
ENSG00000113369	ARRDC3	MPN	FALSE	492	0.062232	FALSE		FALSE
ENSG00000135046	ANXA1	MPN	FALSE	493	0.0621978	FALSE		FALSE
ENSG00000008294	SPAG9	MPN	FALSE	494	0.062193	FALSE		FALSE
ENSG00000168255	POLR2J3	MPN	FALSE	495	0.062145	FALSE		FALSE
ENSG00000173391	OLR1	MPN	FALSE	496	0.0620185	FALSE		FALSE
ENSG00000188352	FOCAD	MPN	FALSE	497	0.0620185	FALSE		FALSE
ENSG00000067182	TNFRSF1A	MPN	FALSE	498	0.0620014	FALSE		FALSE
ENSG00000104763	ASAH1	MPN	FALSE	499	0.061942	FALSE		FALSE
ENSG00000133805	AMPD3	MPN	FALSE	500	0.0618358	FALSE		FALSE
ENSG00000172053	QARS1	MPN	FALSE	501	0.0618196	FALSE		FALSE
ENSG00000064012	CASP8	MPN	FALSE	502	0.0618134	TRUE	TSG	TRUE	LoF
ENSG00000160214	RRP1	MPN	FALSE	503	0.0617918	FALSE		FALSE
ENSG00000260861	AL049634.2	MPN	FALSE	504	0.0617829	FALSE		FALSE
ENSG00000102699	PARP4	MPN	FALSE	505	0.0617433	FALSE		TRUE	ambiguous
ENSG00000160949	TONSL	MPN	FALSE	506	0.0616736	FALSE		FALSE
ENSG00000135999	EPC2	MPN	FALSE	507	0.061588	FALSE		FALSE
ENSG00000101265	RASSF2	MPN	FALSE	508	0.0614373	FALSE		FALSE
ENSG00000065534	MYLK	MPN	FALSE	509	0.0613593	FALSE		FALSE
ENSG00000112531	QKI	MPN	FALSE	510	0.0613529	TRUE	oncogene, TSG	TRUE	LoF
ENSG00000109756	RAPGEF2	MPN	FALSE	511	0.0613215	FALSE		FALSE
ENSG00000206560	ANKRD28	MPN	FALSE	512	0.0612681	FALSE		FALSE
ENSG00000145348	TBCK	MPN	FALSE	513	0.0612215	FALSE		FALSE
ENSG00000165124	SVEP1	MPN	FALSE	514	0.0611754	FALSE		FALSE
ENSG00000105877	DNAH11	MPN	FALSE	515	0.061136	FALSE		FALSE
ENSG00000149091	DGKZ	MPN	FALSE	516	0.0611298	FALSE		FALSE
ENSG00000113448	PDE4D	MPN	FALSE	517	0.0611139	FALSE		FALSE
ENSG00000171608	PIK3CD	MPN	FALSE	518	0.0610342	FALSE		FALSE
ENSG00000132199	ENOSF1	MPN	FALSE	519	0.0610203	FALSE		FALSE
ENSG00000100365	NCF4	MPN	FALSE	520	0.0609625	FALSE		FALSE
ENSG00000158856	DMTN	MPN	FALSE	521	0.0609028	FALSE		FALSE
ENSG00000065809	FAM107B	MPN	FALSE	522	0.0608885	FALSE		FALSE
ENSG00000205581	HMGN1	MPN	FALSE	523	0.0608835	FALSE		FALSE
ENSG00000248333	CDK11B	MPN	FALSE	524	0.0607533	FALSE		FALSE
ENSG00000100813	ACIN1	MPN	FALSE	525	0.0607522	FALSE		FALSE
ENSG00000141568	FOXK2	MPN	FALSE	526	0.0607408	FALSE		FALSE
ENSG00000125772	GPCPD1	MPN	FALSE	527	0.0607405	FALSE		FALSE
ENSG00000133657	ATP13A3	MPN	FALSE	528	0.0606951	FALSE		FALSE
ENSG00000083896	YTHDC1	MPN	FALSE	529	0.0606713	FALSE		FALSE
ENSG00000167863	ATP5PD	MPN	FALSE	530	0.0604845	FALSE		FALSE
ENSG00000183337	BCOR	MPN	TRUE	531	0.0604819	TRUE	TSG, fusion	TRUE	LoF
ENSG00000198793	MTOR	MPN	FALSE	532	0.0604599	TRUE	oncogene	TRUE	Act
ENSG00000132334	PTPRE	MPN	FALSE	533	0.060443	FALSE		FALSE
ENSG00000123143	PKN1	MPN	FALSE	534	0.0603404	FALSE		FALSE
ENSG00000148773	MKI67	MPN	FALSE	535	0.0603046	FALSE		FALSE
ENSG00000161203	AP2M1	MPN	FALSE	536	0.0602374	FALSE		FALSE
ENSG00000116260	QSOX1	MPN	FALSE	537	0.0601798	FALSE		FALSE
ENSG00000123636	BAZ2B	MPN	FALSE	538	0.0600844	FALSE		FALSE
ENSG00000084676	NCOA1	MPN	FALSE	539	0.0600753	TRUE	fusion	TRUE	ambiguous
ENSG00000137877	SPTBN5	MPN	FALSE	540	0.0600622	FALSE		FALSE
ENSG00000145335	SNCA	MPN	FALSE	541	0.0600602	FALSE		FALSE
ENSG00000126746	ZNF384	MPN	TRUE	542	0.0600507	TRUE	fusion	FALSE
ENSG00000197561	ELANE	MPN	FALSE	543	0.0600265	FALSE		FALSE
ENSG00000175471	MCTP1	MPN	FALSE	544	0.0600224	FALSE		FALSE
ENSG00000155660	PDIA4	MPN	FALSE	545	0.0600162	FALSE		FALSE
ENSG00000136068	FLNB	MPN	FALSE	546	0.0600042	FALSE		FALSE
ENSG00000113649	TCERG1	MPN	FALSE	547	0.0599248	FALSE		FALSE
ENSG00000215041	NEURL4	MPN	FALSE	548	0.0598604	FALSE		FALSE
ENSG00000124177	CHD6	MPN	FALSE	549	0.0598587	FALSE		FALSE
ENSG00000198538	ZNF28	MPN	FALSE	550	0.0598169	FALSE		FALSE
ENSG00000117448	AKR1A1	MPN	FALSE	551	0.0597898	FALSE		FALSE
ENSG00000010244	ZNF207	MPN	FALSE	552	0.0597596	FALSE		FALSE
ENSG00000111843	TMEM14C	MPN	FALSE	553	0.0596358	FALSE		FALSE
ENSG00000197969	VPS13A	MPN	FALSE	554	0.0595707	FALSE		FALSE
ENSG00000275713	H2BC9	MPN	FALSE	555	0.0594983	FALSE		FALSE
ENSG00000010327	STAB1	MPN	FALSE	556	0.059441	FALSE		FALSE
ENSG00000204590	GNL1	MPN	FALSE	557	0.0593962	FALSE		FALSE
ENSG00000141480	ARRB2	MPN	FALSE	558	0.0593523	FALSE		FALSE
ENSG00000176681	LRRC37A	MPN	FALSE	559	0.0593245	FALSE		FALSE
ENSG00000109323	MANBA	MPN	FALSE	560	0.0593148	FALSE		FALSE
ENSG00000170004	CHD3	MPN	FALSE	561	0.0592699	FALSE		FALSE
ENSG00000167522	ANKRD11	MPN	FALSE	562	0.0591843	FALSE		FALSE
ENSG00000133742	CA1	MPN	FALSE	563	0.0590587	FALSE		FALSE
ENSG00000130038	CRACR2A	MPN	FALSE	564	0.0590438	FALSE		FALSE
ENSG00000117153	KLHL12	MPN	FALSE	565	0.0590064	FALSE		FALSE
ENSG00000198937	CCDC167	MPN	FALSE	566	0.0589066	FALSE		FALSE
ENSG00000196576	PLXNB2	MPN	FALSE	567	0.0589041	FALSE		FALSE
ENSG00000106714	CNTNAP3	MPN	FALSE	568	0.0588749	FALSE		FALSE
ENSG00000132155	RAF1	MPN	FALSE	569	0.0588627	TRUE	oncogene, fusion	TRUE	Act
ENSG00000130775	THEMIS2	MPN	FALSE	570	0.0588509	FALSE		FALSE
ENSG00000117335	CD46	MPN	FALSE	571	0.058782	FALSE		FALSE
ENSG00000077097	TOP2B	MPN	FALSE	572	0.0587646	FALSE		FALSE
ENSG00000167986	DDB1	MPN	FALSE	573	0.0587425	FALSE		FALSE
ENSG00000175520	UBQLN3	MPN	FALSE	574	0.0586904	FALSE		FALSE
ENSG00000125257	ABCC4	MPN	FALSE	575	0.0585664	FALSE		FALSE
ENSG00000179344	HLA-DQB1	MPN	FALSE	576	0.0585496	FALSE		FALSE
ENSG00000117385	P3H1	MPN	FALSE	577	0.0584993	FALSE		FALSE
ENSG00000174837	ADGRE1	MPN	FALSE	578	0.0584546	FALSE		FALSE
ENSG00000198951	NAGA	MPN	FALSE	579	0.0584093	FALSE		FALSE
ENSG00000136104	RNASEH2B	MPN	FALSE	580	0.0583947	FALSE		FALSE
ENSG00000140262	TCF12	MPN	FALSE	581	0.0583677	TRUE	fusion	FALSE
ENSG00000106153	CHCHD2	MPN	FALSE	582	0.0582984	FALSE		FALSE
ENSG00000072110	ACTN1	MPN	FALSE	583	0.0582264	FALSE		FALSE
ENSG00000105778	AVL9	MPN	FALSE	584	0.0582061	FALSE		FALSE
ENSG00000134463	ECHDC3	MPN	FALSE	585	0.0581378	FALSE		FALSE
ENSG00000123607	TTC21B	MPN	FALSE	586	0.0581109	FALSE		FALSE
ENSG00000071127	WDR1	MPN	FALSE	587	0.0580247	FALSE		FALSE
ENSG00000107290	SETX	MPN	FALSE	588	0.0580102	FALSE		FALSE
ENSG00000118900	UBN1	MPN	FALSE	589	0.0580019	FALSE		FALSE
ENSG00000158373	H2BC5	MPN	FALSE	590	0.0579589	FALSE		FALSE
ENSG00000102763	VWA8	MPN	FALSE	591	0.0578998	FALSE		FALSE
ENSG00000047578	KIAA0556	MPN	FALSE	592	0.057876	FALSE		FALSE
ENSG00000147408	CSGALNACT1	MPN	FALSE	593	0.0578003	FALSE		FALSE
ENSG00000108848	LUC7L3	MPN	FALSE	594	0.0577748	FALSE		FALSE
ENSG00000113810	SMC4	MPN	FALSE	595	0.0577431	FALSE		FALSE
ENSG00000116127	ALMS1	MPN	FALSE	596	0.0577359	FALSE		FALSE
ENSG00000158517	NCF1	MPN	FALSE	597	0.0577028	FALSE		FALSE
ENSG00000132475	H3-3B	MPN	FALSE	598	0.0576595	TRUE	oncogene	FALSE
ENSG00000116288	PARK7	MPN	FALSE	599	0.0575897	FALSE		FALSE
ENSG00000185215	TNFAIP2	MPN	FALSE	600	0.0575791	FALSE		FALSE
ENSG00000163931	TKT	MPN	FALSE	601	0.0574789	FALSE		FALSE
ENSG00000114316	USP4	MPN	FALSE	602	0.0574603	FALSE		FALSE
ENSG00000112851	ERBIN	MPN	FALSE	603	0.0574401	FALSE		FALSE
ENSG00000067248	DHX29	MPN	TRUE	604	0.0574005	FALSE		FALSE
ENSG00000231389	HLA-DPA1	MPN	FALSE	605	0.0573955	FALSE		FALSE
ENSG00000188846	RPL14	MPN	FALSE	606	0.0572856	FALSE		FALSE
ENSG00000026508	CD44	MPN	FALSE	607	0.0572838	FALSE		FALSE
ENSG00000197816	CCDC180	MPN	FALSE	608	0.0572682	FALSE		FALSE
ENSG00000198336	MYL4	MPN	FALSE	609	0.0572499	FALSE		FALSE
ENSG00000160710	ADAR	MPN	FALSE	610	0.0572264	FALSE		FALSE
ENSG00000122359	ANXA11	MPN	FALSE	611	0.0571923	FALSE		FALSE
ENSG00000116701	NCF2	MPN	FALSE	612	0.0571908	FALSE		FALSE
ENSG00000159256	MORC3	MPN	FALSE	613	0.0571554	FALSE		FALSE
ENSG00000102974	CTCF	MPN	TRUE	614	0.0571477	TRUE	TSG	TRUE	LoF
ENSG00000169180	XPO6	MPN	FALSE	615	0.0571124	FALSE		FALSE
ENSG00000254692	AL136295.1	MPN	FALSE	616	0.0571086	FALSE		FALSE
ENSG00000079805	DNM2	MPN	TRUE	617	0.0570768	TRUE	TSG	FALSE
ENSG00000163393	SLC22A15	MPN	FALSE	618	0.0569438	FALSE		FALSE
ENSG00000176783	RUFY1	MPN	FALSE	619	0.056928	FALSE		FALSE
ENSG00000102837	OLFM4	MPN	FALSE	620	0.0569256	FALSE		FALSE
ENSG00000174231	PRPF8	MPN	TRUE	621	0.0569189	FALSE		FALSE
ENSG00000068903	SIRT2	MPN	FALSE	622	0.0569181	FALSE		FALSE
ENSG00000196588	MRTFA	MPN	TRUE	623	0.0568184	TRUE	oncogene, TSG, fusion	FALSE
ENSG00000162889	MAPKAPK2	MPN	FALSE	624	0.0567903	FALSE		FALSE
ENSG00000160796	NBEAL2	MPN	FALSE	625	0.0567789	FALSE		FALSE
ENSG00000137628	DDX60	MPN	FALSE	626	0.0567669	FALSE		FALSE
ENSG00000148516	ZEB1	MPN	FALSE	627	0.0567074	TRUE	oncogene	TRUE	LoF
ENSG00000131355	ADGRE3	MPN	FALSE	628	0.0566445	FALSE		FALSE
ENSG00000163541	SUCLG1	MPN	FALSE	629	0.0566376	FALSE		FALSE
ENSG00000134827	TCN1	MPN	FALSE	630	0.0566149	FALSE		FALSE
ENSG00000167491	GATAD2A	MPN	FALSE	631	0.0565736	FALSE		FALSE
ENSG00000086666	ZFAND6	MPN	FALSE	632	0.0565046	FALSE		FALSE
ENSG00000133048	CHI3L1	MPN	FALSE	633	0.0564832	FALSE		FALSE
ENSG00000160255	ITGB2	MPN	FALSE	634	0.0564681	FALSE		FALSE
ENSG00000254505	CHMP4A	MPN	FALSE	635	0.0563712	FALSE		FALSE
ENSG00000091436	MAP3K20	MPN	FALSE	636	0.0563213	FALSE		FALSE
ENSG00000105397	TYK2	MPN	FALSE	637	0.0562872	FALSE		FALSE
ENSG00000166747	AP1G1	MPN	FALSE	638	0.0562403	FALSE		FALSE
ENSG00000109536	FRG1	MPN	FALSE	639	0.0562369	FALSE		FALSE
ENSG00000072501	SMC1A	MPN	TRUE	640	0.0561549	TRUE	TSG	TRUE	Act
ENSG00000134250	NOTCH2	MPN	TRUE	641	0.0560986	TRUE	oncogene, TSG	TRUE	ambiguous
ENSG00000144713	RPL32	MPN	FALSE	642	0.0560494	FALSE		FALSE
ENSG00000151532	VTI1A	MPN	FALSE	643	0.056021	TRUE	fusion	FALSE
ENSG00000136040	PLXNC1	MPN	FALSE	644	0.0558242	FALSE		FALSE
ENSG00000186074	CD300LF	MPN	FALSE	645	0.0557282	FALSE		FALSE
ENSG00000135387	CAPRIN1	MPN	FALSE	646	0.0557041	FALSE		FALSE
ENSG00000127507	ADGRE2	MPN	FALSE	647	0.05564	FALSE		FALSE
ENSG00000023697	DERA	MPN	FALSE	648	0.0556134	FALSE		FALSE
ENSG00000140263	SORD	MPN	FALSE	649	0.055543	FALSE		FALSE
ENSG00000100345	MYH9	MPN	TRUE	650	0.0555232	TRUE	TSG, fusion	TRUE	Act
ENSG00000135317	SNX14	MPN	FALSE	651	0.0555099	FALSE		FALSE
ENSG00000278053	DDX52	MPN	FALSE	652	0.0554609	FALSE		FALSE
ENSG00000138095	LRPPRC	MPN	FALSE	653	0.0554398	FALSE		FALSE
ENSG00000145819	ARHGAP26	MPN	TRUE	654	0.0553558	TRUE	TSG, fusion	FALSE
ENSG00000121316	PLBD1	MPN	FALSE	655	0.0553224	FALSE		FALSE
ENSG00000116830	TTF2	MPN	FALSE	656	0.0553084	FALSE		FALSE
ENSG00000125991	ERGIC3	MPN	FALSE	657	0.0552375	FALSE		FALSE
ENSG00000186529	CYP4F3	MPN	FALSE	658	0.0552251	FALSE		FALSE
ENSG00000125356	NDUFA1	MPN	FALSE	659	0.0551227	FALSE		FALSE
ENSG00000183426	NPIPA1	MPN	FALSE	660	0.0550817	FALSE		FALSE
ENSG00000138448	ITGAV	MPN	FALSE	661	0.0550602	TRUE		FALSE
ENSG00000182287	AP1S2	MPN	FALSE	662	0.0550407	FALSE		FALSE
ENSG00000136813	ECPAS	MPN	FALSE	663	0.0550203	FALSE		FALSE
ENSG00000141298	SSH2	MPN	FALSE	664	0.05501	FALSE		FALSE
ENSG00000049239	H6PD	MPN	FALSE	665	0.0549742	FALSE		FALSE
ENSG00000076928	ARHGEF1	MPN	FALSE	666	0.0548782	FALSE		FALSE
ENSG00000160058	BSDC1	MPN	FALSE	667	0.0548669	FALSE		FALSE
ENSG00000171988	JMJD1C	MPN	FALSE	668	0.0548241	FALSE		FALSE
ENSG00000243716	NPIPB5	MPN	FALSE	669	0.0547854	FALSE		FALSE
ENSG00000139163	ETNK1	MPN	TRUE	670	0.0547853	TRUE	TSG	FALSE
ENSG00000186638	KIF24	MPN	FALSE	671	0.0547076	FALSE		FALSE
ENSG00000123146	ADGRE5	MPN	FALSE	672	0.0547023	FALSE		FALSE
ENSG00000007255	TRAPPC6A	MPN	FALSE	673	0.054589	FALSE		FALSE
ENSG00000090861	AARS1	MPN	FALSE	674	0.0545784	FALSE		FALSE
ENSG00000131747	TOP2A	MPN	FALSE	675	0.05457	FALSE		TRUE	Act
ENSG00000138279	ANXA7	MPN	FALSE	676	0.0545099	FALSE		FALSE
ENSG00000165458	INPPL1	MPN	FALSE	677	0.0544355	FALSE		FALSE
ENSG00000134900	TPP2	MPN	FALSE	678	0.0544002	FALSE		FALSE
ENSG00000105835	NAMPT	MPN	FALSE	679	0.0543986	FALSE		FALSE
ENSG00000075711	DLG1	MPN	FALSE	680	0.0543227	FALSE		FALSE
ENSG00000163625	WDFY3	MPN	FALSE	681	0.0543166	FALSE		FALSE
ENSG00000180530	NRIP1	MPN	FALSE	682	0.054284	FALSE		FALSE
ENSG00000090857	PDPR	MPN	FALSE	683	0.0542488	FALSE		TRUE	ambiguous
ENSG00000185722	ANKFY1	MPN	FALSE	684	0.0542265	FALSE		FALSE
ENSG00000092108	SCFD1	MPN	FALSE	685	0.0541847	FALSE		FALSE
ENSG00000149269	PAK1	MPN	FALSE	686	0.0541621	FALSE		FALSE
ENSG00000140403	DNAJA4	MPN	FALSE	687	0.0541151	FALSE		FALSE
ENSG00000197785	ATAD3A	MPN	FALSE	688	0.0540664	FALSE		FALSE
ENSG00000126858	RHOT1	MPN	FALSE	689	0.0540543	FALSE		FALSE
ENSG00000063854	HAGH	MPN	FALSE	690	0.0540023	FALSE		FALSE
ENSG00000182177	ASB18	MPN	FALSE	691	0.0540021	FALSE		FALSE
ENSG00000134215	VAV3	MPN	FALSE	692	0.0539798	FALSE		FALSE
ENSG00000099290	WASHC2A	MPN	FALSE	693	0.0539744	FALSE		FALSE
ENSG00000167468	GPX4	MPN	FALSE	694	0.053922	FALSE		FALSE
ENSG00000072364	AFF4	MPN	TRUE	695	0.0539207	TRUE	oncogene, fusion	FALSE
ENSG00000177728	TMEM94	MPN	FALSE	696	0.0539205	FALSE		FALSE
ENSG00000165392	WRN	MPN	TRUE	697	0.0539165	TRUE	TSG	TRUE	LoF
ENSG00000256269	HMBS	MPN	FALSE	698	0.0539083	FALSE		FALSE
ENSG00000168237	GLYCTK	MPN	FALSE	699	0.0539066	FALSE		FALSE
ENSG00000118520	ARG1	MPN	FALSE	700	0.0538997	FALSE		FALSE
ENSG00000163453	IGFBP7	MPN	FALSE	701	0.0538859	FALSE		FALSE
ENSG00000135655	USP15	MPN	FALSE	702	0.0537811	FALSE		FALSE
ENSG00000178035	IMPDH2	MPN	FALSE	703	0.0537569	FALSE		FALSE
ENSG00000117115	PADI2	MPN	FALSE	704	0.0537541	FALSE		FALSE
ENSG00000116688	MFN2	MPN	FALSE	705	0.0537257	FALSE		FALSE
ENSG00000115738	ID2	MPN	FALSE	706	0.0536975	FALSE		FALSE
ENSG00000042493	CAPG	MPN	FALSE	707	0.0536662	FALSE		FALSE
ENSG00000134333	LDHA	MPN	FALSE	708	0.0536484	FALSE		FALSE
ENSG00000115216	NRBP1	MPN	FALSE	709	0.0535815	FALSE		FALSE
ENSG00000100201	DDX17	MPN	FALSE	710	0.053562	FALSE		FALSE
ENSG00000111011	RSRC2	MPN	FALSE	711	0.0535512	FALSE		FALSE
ENSG00000110713	NUP98	MPN	TRUE	712	0.0534927	TRUE	oncogene, fusion	FALSE
ENSG00000182885	ADGRG3	MPN	FALSE	713	0.0534567	FALSE		FALSE
ENSG00000086589	RBM22	MPN	FALSE	714	0.0534399	FALSE		FALSE
ENSG00000197321	SVIL	MPN	FALSE	715	0.0534294	FALSE		FALSE
ENSG00000128815	WDFY4	MPN	FALSE	716	0.0534218	FALSE		FALSE
ENSG00000166377	ATP9B	MPN	FALSE	717	0.0534154	FALSE		FALSE
ENSG00000115464	USP34	MPN	FALSE	718	0.0533456	FALSE		FALSE
ENSG00000184357	H1-5	MPN	FALSE	719	0.0533404	FALSE		FALSE
ENSG00000169299	PGM2	MPN	FALSE	720	0.0533401	FALSE		FALSE
ENSG00000162909	CAPN2	MPN	FALSE	721	0.0532963	FALSE		FALSE
ENSG00000099331	MYO9B	MPN	FALSE	722	0.0532837	FALSE		FALSE
ENSG00000007202	KIAA0100	MPN	FALSE	723	0.0532678	FALSE		FALSE
ENSG00000138623	SEMA7A	MPN	FALSE	724	0.0531887	FALSE		FALSE
ENSG00000139505	MTMR6	MPN	FALSE	725	0.0531541	FALSE		FALSE
ENSG00000170832	USP32	MPN	FALSE	726	0.0531005	FALSE		FALSE
ENSG00000105483	CARD8	MPN	FALSE	727	0.0530815	FALSE		FALSE
ENSG00000141551	CSNK1D	MPN	FALSE	728	0.053052	FALSE		FALSE
ENSG00000198176	TFDP1	MPN	FALSE	729	0.0530243	FALSE		FALSE
ENSG00000047849	MAP4	MPN	FALSE	730	0.0529961	FALSE		FALSE
ENSG00000196247	ZNF107	MPN	FALSE	731	0.052981	FALSE		FALSE
ENSG00000174175	SELP	MPN	FALSE	732	0.0529723	FALSE		FALSE
ENSG00000099821	POLRMT	MPN	FALSE	733	0.052951	FALSE		FALSE
ENSG00000173930	SLCO4C1	MPN	FALSE	734	0.0529049	FALSE		FALSE
ENSG00000096384	HSP90AB1	MPN	TRUE	735	0.0529037	TRUE	fusion	TRUE	Act
ENSG00000163803	PLB1	MPN	FALSE	736	0.0528867	FALSE		FALSE
ENSG00000186275	NBPF12	MPN	FALSE	737	0.0528742	FALSE		FALSE
ENSG00000198265	HELZ	MPN	FALSE	738	0.0528688	FALSE		FALSE
ENSG00000223865	HLA-DPB1	MPN	FALSE	739	0.0528455	FALSE		FALSE
ENSG00000127616	SMARCA4	MPN	FALSE	740	0.0526875	TRUE	TSG	TRUE	LoF
ENSG00000204482	LST1	MPN	FALSE	741	0.0526648	FALSE		FALSE
ENSG00000134242	PTPN22	MPN	FALSE	742	0.0526296	FALSE		FALSE
ENSG00000163798	SLC4A1AP	MPN	FALSE	743	0.0525212	FALSE		FALSE
ENSG00000151726	ACSL1	MPN	FALSE	744	0.0525102	FALSE		FALSE
ENSG00000102030	NAA10	MPN	FALSE	745	0.0524916	FALSE		FALSE
ENSG00000177697	CD151	MPN	FALSE	746	0.0524803	FALSE		FALSE
ENSG00000100297	MCM5	MPN	FALSE	747	0.0524418	FALSE		FALSE
ENSG00000115944	COX7A2L	MPN	FALSE	748	0.052405	FALSE		FALSE
ENSG00000101152	DNAJC5	MPN	FALSE	749	0.0523541	FALSE		FALSE
ENSG00000104805	NUCB1	MPN	FALSE	750	0.0523404	FALSE		FALSE
ENSG00000100380	ST13	MPN	FALSE	751	0.0523136	FALSE		FALSE
ENSG00000173442	EHBP1L1	MPN	FALSE	752	0.0522859	FALSE		FALSE
ENSG00000196465	MYL6B	MPN	FALSE	753	0.0522368	FALSE		FALSE
ENSG00000100897	DCAF11	MPN	FALSE	754	0.052234	FALSE		FALSE
ENSG00000125503	PPP1R12C	MPN	FALSE	755	0.0522295	FALSE		FALSE
ENSG00000162711	NLRP3	MPN	FALSE	756	0.0521738	FALSE		FALSE
ENSG00000065357	DGKA	MPN	FALSE	757	0.0521433	FALSE		FALSE
ENSG00000174444	RPL4	MPN	FALSE	758	0.0521224	FALSE		FALSE
ENSG00000107929	LARP4B	MPN	FALSE	759	0.0521091	TRUE	TSG	FALSE
ENSG00000154265	ABCA5	MPN	FALSE	760	0.0520688	FALSE		FALSE
ENSG00000081320	STK17B	MPN	FALSE	761	0.0520615	FALSE		FALSE
ENSG00000106348	IMPDH1	MPN	FALSE	762	0.0520192	FALSE		FALSE
ENSG00000187325	TAF9B	MPN	FALSE	763	0.0519157	FALSE		FALSE
ENSG00000101040	ZMYND8	MPN	FALSE	764	0.0519082	FALSE		FALSE
ENSG00000134697	GNL2	MPN	FALSE	765	0.0519006	FALSE		FALSE
ENSG00000121104	FAM117A	MPN	FALSE	766	0.0518927	FALSE		FALSE
ENSG00000242372	EIF6	MPN	FALSE	767	0.0518692	FALSE		FALSE
ENSG00000170835	CEL	MPN	FALSE	768	0.0518572	FALSE		FALSE
ENSG00000141258	SGSM2	MPN	FALSE	769	0.0517519	FALSE		FALSE
ENSG00000023228	NDUFS1	MPN	FALSE	770	0.0517335	FALSE		FALSE
ENSG00000163563	MNDA	MPN	FALSE	771	0.0517079	FALSE		FALSE
ENSG00000123329	ARHGAP9	MPN	FALSE	772	0.0516485	FALSE		FALSE
ENSG00000169756	LIMS1	MPN	FALSE	773	0.0516212	FALSE		FALSE
ENSG00000105127	AKAP8	MPN	FALSE	774	0.0515817	FALSE		FALSE
ENSG00000169193	CCDC126	MPN	FALSE	775	0.0515563	FALSE		FALSE
ENSG00000125148	MT2A	MPN	FALSE	776	0.0514673	FALSE		FALSE
ENSG00000108528	SLC25A11	MPN	FALSE	777	0.0514641	FALSE		FALSE
ENSG00000177731	FLII	MPN	FALSE	778	0.0514321	FALSE		FALSE
ENSG00000214026	MRPL23	MPN	FALSE	779	0.0513887	FALSE		FALSE
ENSG00000181222	POLR2A	MPN	FALSE	780	0.0513839	TRUE		FALSE
ENSG00000080189	SLC35C2	MPN	FALSE	781	0.0510825	FALSE		FALSE
ENSG00000239900	ADSL	MPN	FALSE	782	0.0510722	FALSE		FALSE
ENSG00000009790	TRAF3IP3	MPN	FALSE	783	0.0510433	FALSE		FALSE
ENSG00000133112	TPT1	MPN	FALSE	784	0.0510277	FALSE		FALSE
ENSG00000104093	DMXL2	MPN	FALSE	785	0.0510172	FALSE		FALSE
ENSG00000087301	TXNDC16	MPN	FALSE	786	0.0509986	FALSE		FALSE
ENSG00000178852	EFCAB13	MPN	FALSE	787	0.0509905	FALSE		FALSE
ENSG00000124491	F13A1	MPN	FALSE	788	0.0509791	FALSE		FALSE
ENSG00000198399	ITSN2	MPN	FALSE	789	0.0509599	FALSE		FALSE
ENSG00000140740	UQCRC2	MPN	FALSE	790	0.0508908	FALSE		FALSE
ENSG00000070061	ELP1	MPN	FALSE	791	0.050853	FALSE		FALSE
ENSG00000067066	SP100	MPN	FALSE	792	0.0507885	FALSE		FALSE
ENSG00000124228	DDX27	MPN	FALSE	793	0.0507714	FALSE		FALSE
ENSG00000089154	GCN1	MPN	FALSE	794	0.0507657	FALSE		FALSE
ENSG00000169100	SLC25A6	MPN	FALSE	795	0.0507565	FALSE		FALSE
ENSG00000166579	NDEL1	MPN	FALSE	796	0.0507465	FALSE		FALSE
ENSG00000130813	SHFL	MPN	FALSE	797	0.0507118	FALSE		FALSE
ENSG00000183258	DDX41	MPN	TRUE	798	0.0506761	FALSE		FALSE
ENSG00000060237	WNK1	MPN	FALSE	799	0.0506697	FALSE		FALSE
ENSG00000077044	DGKD	MPN	FALSE	800	0.0506638	FALSE		FALSE
ENSG00000109332	UBE2D3	MPN	FALSE	801	0.0506491	FALSE		FALSE
ENSG00000151779	NBAS	MPN	FALSE	802	0.0506003	FALSE		FALSE
ENSG00000205531	NAP1L4	MPN	FALSE	803	0.0505919	FALSE		FALSE
ENSG00000138035	PNPT1	MPN	FALSE	804	0.05057	FALSE		FALSE
ENSG00000120616	EPC1	MPN	FALSE	805	0.0505442	FALSE		FALSE
ENSG00000162747	FCGR3B	MPN	FALSE	806	0.0505334	FALSE		FALSE
ENSG00000103197	TSC2	MPN	FALSE	807	0.050498	TRUE	TSG	TRUE	LoF
ENSG00000100644	HIF1A	MPN	FALSE	808	0.0504569	TRUE	oncogene	FALSE
ENSG00000090612	ZNF268	MPN	FALSE	809	0.0504344	FALSE		FALSE
ENSG00000127022	CANX	MPN	FALSE	810	0.0503269	FALSE		FALSE
ENSG00000085840	ORC1	MPN	FALSE	811	0.0503002	FALSE		FALSE
ENSG00000186815	TPCN1	MPN	FALSE	812	0.0502978	FALSE		FALSE
ENSG00000173889	PHC3	MPN	FALSE	813	0.0502597	FALSE		FALSE
ENSG00000112701	SENP6	MPN	FALSE	814	0.0501153	FALSE		FALSE
ENSG00000181163	NPM1	MPN	TRUE	815	0.0501131	TRUE	oncogene, fusion	TRUE	ambiguous
ENSG00000141027	NCOR1	MPN	FALSE	816	0.0500807	TRUE	TSG	TRUE	LoF
ENSG00000173757	STAT5B	MPN	TRUE	817	0.0500396	TRUE	oncogene, TSG, fusion	TRUE	ambiguous
ENSG00000147996	CBWD5	MPN	FALSE	818	0.0500376	FALSE		FALSE
ENSG00000062194	GPBP1	MPN	FALSE	819	0.0500182	FALSE		FALSE
ENSG00000197959	DNM3	MPN	FALSE	820	0.0500011	FALSE		FALSE
ENSG00000136754	ABI1	MPN	TRUE	821	0.0499643	TRUE	TSG, fusion	TRUE	ambiguous
ENSG00000068831	RASGRP2	MPN	FALSE	822	0.0499609	FALSE		FALSE
ENSG00000103148	NPRL3	MPN	FALSE	823	0.0499237	FALSE		FALSE
ENSG00000111913	RIPOR2	MPN	FALSE	824	0.0499103	FALSE		FALSE
ENSG00000175265	GOLGA8A	MPN	FALSE	825	0.0498266	FALSE		FALSE
ENSG00000172375	C2CD2L	MPN	FALSE	826	0.0497908	FALSE		FALSE
ENSG00000270249	AC093668.1	MPN	FALSE	827	0.0497881	FALSE		FALSE
ENSG00000115993	TRAK2	MPN	FALSE	828	0.0497876	FALSE		FALSE
ENSG00000138246	DNAJC13	MPN	FALSE	829	0.0497774	FALSE		FALSE
ENSG00000067900	ROCK1	MPN	FALSE	830	0.0497359	FALSE		FALSE
ENSG00000008324	SS18L2	MPN	FALSE	831	0.0497315	FALSE		FALSE
ENSG00000133835	HSD17B4	MPN	FALSE	832	0.0497259	FALSE		FALSE
ENSG00000124782	RREB1	MPN	FALSE	833	0.0496883	FALSE		FALSE
ENSG00000182670	TTC3	MPN	FALSE	834	0.0496737	FALSE		FALSE
ENSG00000229314	ORM1	MPN	FALSE	835	0.049632	FALSE		FALSE
ENSG00000130165	ELOF1	MPN	FALSE	836	0.0495754	FALSE		FALSE
ENSG00000116754	SRSF11	MPN	FALSE	837	0.049573	FALSE		FALSE
ENSG00000083444	PLOD1	MPN	FALSE	838	0.0495083	FALSE		FALSE
ENSG00000076513	ANKRD13A	MPN	FALSE	839	0.0495081	FALSE		FALSE
ENSG00000099991	CABIN1	MPN	FALSE	840	0.0494835	FALSE		FALSE
ENSG00000124406	ATP8A1	MPN	FALSE	841	0.0494538	FALSE		FALSE
ENSG00000196305	IARS1	MPN	FALSE	842	0.0494171	FALSE		FALSE
ENSG00000166233	ARIH1	MPN	FALSE	843	0.049394	FALSE		FALSE
ENSG00000188641	DPYD	MPN	FALSE	844	0.0493628	FALSE		FALSE
ENSG00000114127	XRN1	MPN	FALSE	845	0.0493508	FALSE		FALSE
ENSG00000130475	FCHO1	MPN	FALSE	846	0.0493102	FALSE		FALSE
ENSG00000196502	SULT1A1	MPN	FALSE	847	0.0492844	FALSE		FALSE
ENSG00000177084	POLE	MPN	FALSE	848	0.0492799	TRUE	TSG	TRUE	ambiguous
ENSG00000163660	CCNL1	MPN	FALSE	849	0.0492494	FALSE		FALSE
ENSG00000128340	RAC2	MPN	FALSE	850	0.0492368	FALSE		FALSE
ENSG00000095319	NUP188	MPN	FALSE	851	0.0492311	FALSE		FALSE
ENSG00000106948	AKNA	MPN	FALSE	852	0.0492282	FALSE		FALSE
ENSG00000203832	NBPF20	MPN	FALSE	853	0.049198	FALSE		FALSE
ENSG00000079134	THOC1	MPN	FALSE	854	0.0491895	FALSE		FALSE
ENSG00000175166	PSMD2	MPN	FALSE	855	0.0491771	FALSE		FALSE
ENSG00000169813	HNRNPF	MPN	FALSE	856	0.0491448	FALSE		FALSE
ENSG00000110321	EIF4G2	MPN	FALSE	857	0.0491301	FALSE		FALSE
ENSG00000168894	RNF181	MPN	FALSE	858	0.0491245	FALSE		FALSE
ENSG00000119397	CNTRL	MPN	TRUE	859	0.0491132	TRUE	fusion	FALSE
ENSG00000163565	IFI16	MPN	FALSE	860	0.0490819	FALSE		FALSE
ENSG00000107186	MPDZ	MPN	FALSE	861	0.0490221	FALSE		FALSE
ENSG00000137776	SLTM	MPN	FALSE	862	0.0490211	FALSE		FALSE
ENSG00000071626	DAZAP1	MPN	FALSE	863	0.0490202	FALSE		TRUE	LoF
ENSG00000100982	PCIF1	MPN	FALSE	864	0.0490172	FALSE		FALSE
ENSG00000124721	DNAH8	MPN	FALSE	865	0.0490043	FALSE		FALSE
ENSG00000104312	RIPK2	MPN	FALSE	866	0.049002	FALSE		FALSE
ENSG00000182511	FES	MPN	FALSE	867	0.0489333	TRUE	oncogene, TSG	FALSE
ENSG00000138964	PARVG	MPN	FALSE	868	0.0489318	FALSE		FALSE
ENSG00000196914	ARHGEF12	MPN	TRUE	869	0.0489166	TRUE	TSG, fusion	TRUE	Act
ENSG00000153207	AHCTF1	MPN	FALSE	870	0.0488771	FALSE		FALSE
ENSG00000177666	PNPLA2	MPN	FALSE	871	0.0488717	FALSE		FALSE
ENSG00000130985	UBA1	MPN	TRUE	872	0.0488663	FALSE		FALSE
ENSG00000108518	PFN1	MPN	FALSE	873	0.0488557	FALSE		FALSE
ENSG00000090975	PITPNM2	MPN	FALSE	874	0.0488372	FALSE		FALSE
ENSG00000135837	CEP350	MPN	FALSE	875	0.0488363	FALSE		FALSE
ENSG00000188976	NOC2L	MPN	FALSE	876	0.0488331	FALSE		FALSE
ENSG00000159658	EFCAB14	MPN	FALSE	877	0.0487907	FALSE		FALSE
ENSG00000044446	PHKA2	MPN	FALSE	878	0.0487734	FALSE		FALSE
ENSG00000185950	IRS2	MPN	FALSE	879	0.0487387	FALSE		FALSE
ENSG00000155629	PIK3AP1	MPN	FALSE	880	0.0487359	FALSE		FALSE
ENSG00000103365	GGA2	MPN	FALSE	881	0.048705	FALSE		FALSE
ENSG00000146540	C7orf50	MPN	FALSE	882	0.0486997	FALSE		FALSE
ENSG00000172766	NAA16	MPN	FALSE	883	0.0486797	FALSE		FALSE
ENSG00000044459	CNTLN	MPN	FALSE	884	0.0486323	FALSE		FALSE
ENSG00000121691	CAT	MPN	FALSE	885	0.0486317	FALSE		FALSE
ENSG00000004455	AK2	MPN	FALSE	886	0.0485295	FALSE		FALSE
ENSG00000141968	VAV1	MPN	TRUE	887	0.0485204	TRUE	fusion	TRUE	Act
ENSG00000142002	DPP9	MPN	FALSE	888	0.0485057	FALSE		FALSE
ENSG00000122862	SRGN	MPN	FALSE	889	0.0485038	FALSE		FALSE
ENSG00000126524	SBDS	MPN	TRUE	890	0.0484994	TRUE	TSG	FALSE
ENSG00000101161	PRPF6	MPN	FALSE	891	0.0484663	FALSE		FALSE
ENSG00000164506	STXBP5	MPN	FALSE	892	0.0484647	FALSE		FALSE
ENSG00000051523	CYBA	MPN	FALSE	893	0.0484625	FALSE		FALSE
ENSG00000183431	SF3A3	MPN	FALSE	894	0.0484618	FALSE		FALSE
ENSG00000168264	IRF2BP2	MPN	FALSE	895	0.0483867	FALSE		FALSE
ENSG00000163466	ARPC2	MPN	FALSE	896	0.0483676	FALSE		FALSE
ENSG00000173193	PARP14	MPN	FALSE	897	0.0483531	FALSE		FALSE
ENSG00000132849	PATJ	MPN	FALSE	898	0.0483413	FALSE		FALSE
ENSG00000178381	ZFAND2A	MPN	FALSE	899	0.0483213	FALSE		FALSE
ENSG00000183354	KIAA2026	MPN	FALSE	900	0.0483088	FALSE		FALSE
ENSG00000160180	TFF3	MPN	FALSE	901	0.0483026	FALSE		FALSE
ENSG00000115875	SRSF7	MPN	FALSE	902	0.048298	FALSE		FALSE
ENSG00000130741	EIF2S3	MPN	FALSE	903	0.0482597	FALSE		FALSE
ENSG00000083520	DIS3	MPN	TRUE	904	0.0482596	FALSE		TRUE	LoF
ENSG00000137312	FLOT1	MPN	FALSE	905	0.0482204	FALSE		FALSE
ENSG00000166946	CCNDBP1	MPN	FALSE	906	0.0481491	FALSE		FALSE
ENSG00000204642	HLA-F	MPN	FALSE	907	0.0480712	FALSE		FALSE
ENSG00000105197	TIMM50	MPN	FALSE	908	0.0480654	FALSE		FALSE
ENSG00000140332	TLE3	MPN	FALSE	909	0.0480495	FALSE		FALSE
ENSG00000172543	CTSW	MPN	FALSE	910	0.0480086	FALSE		FALSE
ENSG00000101577	LPIN2	MPN	FALSE	911	0.0480078	FALSE		FALSE
ENSG00000171587	DSCAM	MPN	FALSE	912	0.0480071	FALSE		FALSE
ENSG00000150681	RGS18	MPN	FALSE	913	0.0479992	FALSE		FALSE
ENSG00000157326	DHRS4	MPN	FALSE	914	0.0479772	FALSE		FALSE
ENSG00000165406	MARCHF8	MPN	FALSE	915	0.0479652	FALSE		FALSE
ENSG00000087086	FTL	MPN	FALSE	916	0.0479563	FALSE		FALSE
ENSG00000137801	THBS1	MPN	FALSE	917	0.0479367	FALSE		FALSE
ENSG00000131375	CAPN7	MPN	FALSE	918	0.0479311	FALSE		FALSE
ENSG00000113719	ERGIC1	MPN	FALSE	919	0.0479077	FALSE		FALSE
ENSG00000135829	DHX9	MPN	FALSE	920	0.0479016	FALSE		TRUE	Act
ENSG00000100614	PPM1A	MPN	FALSE	921	0.0478823	FALSE		FALSE
ENSG00000158578	ALAS2	MPN	FALSE	922	0.0478723	FALSE		FALSE
ENSG00000159176	CSRP1	MPN	FALSE	923	0.0478563	FALSE		FALSE
ENSG00000109736	MFSD10	MPN	FALSE	924	0.0478528	FALSE		FALSE
ENSG00000100030	MAPK1	MPN	TRUE	925	0.0477977	TRUE	oncogene	TRUE	Act
ENSG00000115361	ACADL	MPN	FALSE	926	0.0477851	FALSE		FALSE
ENSG00000060138	YBX3	MPN	FALSE	927	0.0477474	FALSE		FALSE
ENSG00000145833	DDX46	MPN	FALSE	928	0.0477327	FALSE		FALSE
ENSG00000103342	GSPT1	MPN	FALSE	929	0.0476337	FALSE		FALSE
ENSG00000143774	GUK1	MPN	FALSE	930	0.0476316	FALSE		FALSE
ENSG00000030582	GRN	MPN	FALSE	931	0.0475938	FALSE		FALSE
ENSG00000164111	ANXA5	MPN	FALSE	932	0.0475781	FALSE		FALSE
ENSG00000117523	PRRC2C	MPN	FALSE	933	0.0475535	FALSE		FALSE
ENSG00000094841	UPRT	MPN	FALSE	934	0.0475374	FALSE		FALSE
ENSG00000010292	NCAPD2	MPN	FALSE	935	0.047521	FALSE		FALSE
ENSG00000121350	PYROXD1	MPN	FALSE	936	0.0474771	FALSE		FALSE
ENSG00000140983	RHOT2	MPN	FALSE	937	0.0474716	FALSE		FALSE
ENSG00000163714	U2SURP	MPN	FALSE	938	0.0474204	FALSE		FALSE
ENSG00000136167	LCP1	MPN	TRUE	939	0.0474123	TRUE	fusion	FALSE
ENSG00000232653	GOLGA8N	MPN	FALSE	940	0.0473884	FALSE		FALSE
ENSG00000088986	DYNLL1	MPN	FALSE	941	0.0473799	FALSE		FALSE
ENSG00000136051	WASHC4	MPN	FALSE	942	0.0472955	FALSE		FALSE
ENSG00000117410	ATP6V0B	MPN	FALSE	943	0.0472657	FALSE		FALSE
ENSG00000197892	KIF13B	MPN	FALSE	944	0.0472115	FALSE		FALSE
ENSG00000187764	SEMA4D	MPN	FALSE	945	0.0471961	FALSE		FALSE
ENSG00000091592	NLRP1	MPN	FALSE	946	0.0471728	FALSE		FALSE
ENSG00000123975	CKS2	MPN	FALSE	947	0.0471677	FALSE		FALSE
ENSG00000115306	SPTBN1	MPN	FALSE	948	0.0471482	FALSE		FALSE
ENSG00000084207	GSTP1	MPN	FALSE	949	0.0471282	FALSE		FALSE
ENSG00000064763	FAR2	MPN	FALSE	950	0.0471231	FALSE		FALSE
ENSG00000132359	AC002316.1	MPN	FALSE	951	0.0471109	FALSE		FALSE
ENSG00000198771	RCSD1	MPN	FALSE	952	0.0471067	FALSE		FALSE
ENSG00000100664	EIF5	MPN	FALSE	953	0.0471013	FALSE		FALSE
ENSG00000149476	TKFC	MPN	FALSE	954	0.0470652	FALSE		FALSE
ENSG00000111670	GNPTAB	MPN	FALSE	955	0.0470604	FALSE		FALSE
ENSG00000151651	ADAM8	MPN	FALSE	956	0.0470532	FALSE		FALSE
ENSG00000137486	ARRB1	MPN	FALSE	957	0.0470531	FALSE		FALSE
ENSG00000089009	RPL6	MPN	FALSE	958	0.0469794	FALSE		FALSE
ENSG00000136518	ACTL6A	MPN	FALSE	959	0.0469504	FALSE		FALSE
ENSG00000061918	GUCY1B1	MPN	FALSE	960	0.0469271	FALSE		FALSE
ENSG00000101782	RIOK3	MPN	FALSE	961	0.046923	FALSE		FALSE
ENSG00000134686	PHC2	MPN	FALSE	962	0.0468939	FALSE		FALSE
ENSG00000128016	ZFP36	MPN	FALSE	963	0.0468935	FALSE		FALSE
ENSG00000107651	SEC23IP	MPN	FALSE	964	0.0468643	FALSE		FALSE
ENSG00000183688	RFLNB	MPN	FALSE	965	0.0468526	FALSE		FALSE
ENSG00000107372	ZFAND5	MPN	FALSE	966	0.0468434	FALSE		FALSE
ENSG00000112078	KCTD20	MPN	FALSE	967	0.0468342	FALSE		FALSE
ENSG00000096063	SRPK1	MPN	FALSE	968	0.0468217	FALSE		FALSE
ENSG00000136942	RPL35	MPN	FALSE	969	0.0468159	FALSE		FALSE
ENSG00000149136	SSRP1	MPN	FALSE	970	0.0467942	FALSE		FALSE
ENSG00000092068	SLC7A8	MPN	FALSE	971	0.0467769	FALSE		FALSE
ENSG00000156508	EEF1A1	MPN	FALSE	972	0.0467523	FALSE		FALSE
ENSG00000152484	USP12	MPN	FALSE	973	0.0467412	FALSE		FALSE
ENSG00000184014	DENND5A	MPN	FALSE	974	0.0467395	FALSE		FALSE
ENSG00000130811	EIF3G	MPN	FALSE	975	0.0467359	FALSE		FALSE
ENSG00000143549	TPM3	MPN	TRUE	976	0.0466892	TRUE	TSG, fusion	FALSE
ENSG00000134884	ARGLU1	MPN	FALSE	977	0.0466625	FALSE		FALSE
ENSG00000197746	PSAP	MPN	FALSE	978	0.0466519	FALSE		FALSE
ENSG00000084733	RAB10	MPN	FALSE	979	0.046634	FALSE		FALSE
ENSG00000144357	UBR3	MPN	FALSE	980	0.0466229	FALSE		FALSE
ENSG00000181045	SLC26A11	MPN	FALSE	981	0.0466155	FALSE		FALSE
ENSG00000186468	RPS23	MPN	FALSE	982	0.0465754	FALSE		FALSE
ENSG00000155903	RASA2	MPN	FALSE	983	0.0465479	FALSE		TRUE	LoF
ENSG00000147065	MSN	MPN	TRUE	984	0.0465414	TRUE	fusion	TRUE	ambiguous
ENSG00000085832	EPS15	MPN	TRUE	985	0.0465372	TRUE	TSG, fusion	TRUE	Act
ENSG00000148690	FRA10AC1	MPN	FALSE	986	0.0465255	FALSE		FALSE
ENSG00000163349	HIPK1	MPN	FALSE	987	0.0465229	FALSE		FALSE
ENSG00000168056	LTBP3	MPN	FALSE	988	0.046494	FALSE		FALSE
ENSG00000151466	SCLT1	MPN	FALSE	989	0.0464906	FALSE		FALSE
ENSG00000134996	OSTF1	MPN	FALSE	990	0.0464839	FALSE		FALSE
ENSG00000166501	PRKCB	MPN	TRUE	991	0.0464766	TRUE		TRUE	Act
ENSG00000127837	AAMP	MPN	FALSE	992	0.0464185	FALSE		FALSE
ENSG00000213047	DENND1B	MPN	FALSE	993	0.0463672	FALSE		FALSE
ENSG00000180448	AC004151.1	MPN	FALSE	994	0.0463659	FALSE		FALSE
ENSG00000120438	TCP1	MPN	FALSE	995	0.0463653	FALSE		FALSE
ENSG00000143653	SCCPDH	MPN	FALSE	996	0.046364	FALSE		FALSE
ENSG00000179094	PER1	MPN	TRUE	997	0.0463592	TRUE	TSG, fusion	FALSE
ENSG00000101337	TM9SF4	MPN	FALSE	998	0.0463398	FALSE		FALSE
ENSG00000116337	AMPD2	MPN	FALSE	999	0.0463388	FALSE		FALSE
ENSG00000135604	STX11	MPN	FALSE	1000	0.0463163	FALSE		FALSE
ENSG00000161638	ITGA5	MPN	FALSE	1001	0.0463043	FALSE		FALSE
ENSG00000012779	ALOX5	MPN	FALSE	1002	0.0462979	FALSE		FALSE
ENSG00000164308	ERAP2	MPN	FALSE	1003	0.0462446	FALSE		FALSE
ENSG00000180817	PPA1	MPN	FALSE	1004	0.0462288	FALSE		FALSE
ENSG00000068796	KIF2A	MPN	FALSE	1005	0.0462041	FALSE		FALSE
ENSG00000140988	RPS2	MPN	FALSE	1006	0.0462038	FALSE		FALSE
ENSG00000170860	LSM3	MPN	FALSE	1007	0.0462029	FALSE		FALSE
ENSG00000196358	NTNG2	MPN	FALSE	1008	0.0461801	FALSE		FALSE
ENSG00000038358	EDC4	MPN	FALSE	1009	0.0461605	FALSE		FALSE
ENSG00000177565	TBL1XR1	MPN	TRUE	1010	0.0461331	TRUE	oncogene, TSG, fusion	TRUE	LoF
ENSG00000116120	FARSB	MPN	FALSE	1011	0.0461118	FALSE		FALSE
ENSG00000165678	GHITM	MPN	FALSE	1012	0.046108	FALSE		FALSE
ENSG00000077549	CAPZB	MPN	FALSE	1013	0.0460723	FALSE		FALSE
ENSG00000178950	GAK	MPN	FALSE	1014	0.0460716	FALSE		FALSE
ENSG00000006652	IFRD1	MPN	FALSE	1015	0.0460524	FALSE		FALSE
ENSG00000110934	BIN2	MPN	FALSE	1016	0.046037	FALSE		FALSE
ENSG00000107798	LIPA	MPN	FALSE	1017	0.0460151	FALSE		FALSE
ENSG00000067334	DNTTIP2	MPN	FALSE	1018	0.0459668	FALSE		FALSE
ENSG00000204351	SKIV2L	MPN	FALSE	1019	0.045948	FALSE		FALSE
ENSG00000135241	PNPLA8	MPN	FALSE	1020	0.0459299	FALSE		FALSE
ENSG00000104517	UBR5	MPN	TRUE	1021	0.0459227	TRUE	oncogene	TRUE	ambiguous
ENSG00000102710	SUPT20H	MPN	FALSE	1022	0.0458382	FALSE		FALSE
ENSG00000115904	SOS1	MPN	FALSE	1023	0.0458001	FALSE		TRUE	Act
ENSG00000120885	CLU	MPN	FALSE	1024	0.0457918	FALSE		FALSE
ENSG00000133318	RTN3	MPN	FALSE	1025	0.0457902	FALSE		FALSE
ENSG00000180353	HCLS1	MPN	FALSE	1026	0.0457653	FALSE		FALSE
ENSG00000010810	FYN	MPN	TRUE	1027	0.0457588	FALSE		FALSE
ENSG00000113318	MSH3	MPN	FALSE	1028	0.0457341	FALSE		FALSE
ENSG00000132842	AP3B1	MPN	FALSE	1029	0.0457213	FALSE		FALSE
ENSG00000275700	AATF	MPN	FALSE	1030	0.0457148	FALSE		FALSE
ENSG00000092439	TRPM7	MPN	FALSE	1031	0.0456655	FALSE		FALSE
ENSG00000069869	NEDD4	MPN	FALSE	1032	0.0456256	FALSE		FALSE
ENSG00000130164	LDLR	MPN	FALSE	1033	0.04561	FALSE		FALSE
ENSG00000266412	NCOA4	MPN	FALSE	1034	0.0456081	TRUE	TSG, fusion	FALSE
ENSG00000083223	TUT7	MPN	FALSE	1035	0.045596	FALSE		FALSE
ENSG00000172590	MRPL52	MPN	FALSE	1036	0.0455791	FALSE		FALSE
ENSG00000139278	GLIPR1	MPN	FALSE	1037	0.0455711	FALSE		FALSE
ENSG00000085514	PILRA	MPN	FALSE	1038	0.045564	FALSE		FALSE
ENSG00000126787	DLGAP5	MPN	FALSE	1039	0.0455626	FALSE		FALSE
ENSG00000131242	RAB11FIP4	MPN	FALSE	1040	0.0455583	FALSE		FALSE
ENSG00000182158	CREB3L2	MPN	FALSE	1041	0.0455377	TRUE	oncogene, fusion	FALSE
ENSG00000073792	IGF2BP2	MPN	TRUE	1042	0.0455112	TRUE	TSG	FALSE
ENSG00000285437	POLR2J3	MPN	FALSE	1043	0.0454972	FALSE		FALSE
ENSG00000075413	MARK3	MPN	FALSE	1044	0.0454873	FALSE		FALSE
ENSG00000137216	TMEM63B	MPN	FALSE	1045	0.0454872	FALSE		FALSE
ENSG00000134825	TMEM258	MPN	FALSE	1046	0.0454869	FALSE		FALSE
ENSG00000109320	NFKB1	MPN	FALSE	1047	0.0454732	FALSE		FALSE
ENSG00000165929	TC2N	MPN	FALSE	1048	0.0454507	FALSE		FALSE
ENSG00000144028	SNRNP200	MPN	FALSE	1049	0.0454158	FALSE		FALSE
ENSG00000175806	MSRA	MPN	FALSE	1050	0.0453949	FALSE		FALSE
ENSG00000274290	H2BC6	MPN	FALSE	1051	0.0453905	FALSE		FALSE
ENSG00000125347	IRF1	MPN	FALSE	1052	0.0453856	FALSE		TRUE	LoF
ENSG00000165097	KDM1B	MPN	FALSE	1053	0.0453784	FALSE		FALSE
ENSG00000136305	CIDEB	MPN	FALSE	1054	0.0453566	FALSE		FALSE
ENSG00000178209	PLEC	MPN	FALSE	1055	0.0453483	FALSE		FALSE
ENSG00000109805	NCAPG	MPN	FALSE	1056	0.0453374	FALSE		FALSE
ENSG00000111679	PTPN6	MPN	TRUE	1057	0.0453346	TRUE	TSG	TRUE	LoF
ENSG00000110876	SELPLG	MPN	FALSE	1058	0.0453272	FALSE		FALSE
ENSG00000169733	RFNG	MPN	FALSE	1059	0.0453249	FALSE		FALSE
ENSG00000138829	FBN2	MPN	FALSE	1060	0.0453028	FALSE		TRUE	ambiguous
ENSG00000144802	NFKBIZ	MPN	FALSE	1061	0.0452722	FALSE		FALSE
ENSG00000072818	ACAP1	MPN	FALSE	1062	0.0452461	FALSE		FALSE
ENSG00000099308	MAST3	MPN	FALSE	1063	0.0452292	FALSE		FALSE
ENSG00000004864	SLC25A13	MPN	FALSE	1064	0.0452064	FALSE		FALSE
ENSG00000142945	KIF2C	MPN	FALSE	1065	0.0451806	FALSE		FALSE
ENSG00000189180	ZNF33A	MPN	FALSE	1066	0.0451681	FALSE		FALSE
ENSG00000140199	SLC12A6	MPN	FALSE	1067	0.0451316	FALSE		FALSE
ENSG00000150403	TMCO3	MPN	FALSE	1068	0.0451315	FALSE		FALSE
ENSG00000153815	CMIP	MPN	FALSE	1069	0.0451276	FALSE		FALSE
ENSG00000138867	GUCD1	MPN	FALSE	1070	0.0451211	FALSE		FALSE
ENSG00000198026	ZNF335	MPN	FALSE	1071	0.0450975	FALSE		FALSE
ENSG00000243156	MICAL3	MPN	FALSE	1072	0.0450957	FALSE		FALSE
ENSG00000198431	TXNRD1	MPN	FALSE	1073	0.045032	FALSE		FALSE
ENSG00000189159	JPT1	MPN	FALSE	1074	0.0450295	FALSE		FALSE
ENSG00000197329	PELI1	MPN	FALSE	1075	0.0449996	FALSE		FALSE
ENSG00000124588	NQO2	MPN	FALSE	1076	0.0449721	FALSE		FALSE
ENSG00000136699	SMPD4	MPN	FALSE	1077	0.0449586	FALSE		FALSE
ENSG00000162613	FUBP1	MPN	FALSE	1078	0.0449474	TRUE	oncogene	TRUE	LoF
ENSG00000137054	POLR1E	MPN	FALSE	1079	0.0449267	FALSE		FALSE
ENSG00000102893	PHKB	MPN	FALSE	1080	0.0449205	FALSE		FALSE
ENSG00000173575	CHD2	MPN	TRUE	1081	0.0449202	TRUE	TSG	TRUE	LoF
ENSG00000033030	ZCCHC8	MPN	FALSE	1082	0.0449117	TRUE	fusion	FALSE
ENSG00000242802	AP5Z1	MPN	FALSE	1083	0.0448829	FALSE		FALSE
ENSG00000103257	SLC7A5	MPN	FALSE	1084	0.0448717	FALSE		FALSE
ENSG00000137575	SDCBP	MPN	FALSE	1085	0.0448573	FALSE		FALSE
ENSG00000105258	POLR2I	MPN	FALSE	1086	0.044825	FALSE		FALSE
ENSG00000089820	ARHGAP4	MPN	FALSE	1087	0.0448225	FALSE		FALSE
ENSG00000171195	MUC7	MPN	FALSE	1088	0.0448091	FALSE		FALSE
ENSG00000116209	TMEM59	MPN	FALSE	1089	0.0447502	FALSE		FALSE
ENSG00000100938	GMPR2	MPN	FALSE	1090	0.0447403	FALSE		FALSE
ENSG00000102760	RGCC	MPN	FALSE	1091	0.0446989	FALSE		FALSE
ENSG00000127914	AKAP9	MPN	FALSE	1092	0.0446222	TRUE	fusion	FALSE
ENSG00000101132	PFDN4	MPN	FALSE	1093	0.0445644	FALSE		FALSE
ENSG00000156515	HK1	MPN	FALSE	1094	0.0445533	FALSE		FALSE
ENSG00000100055	CYTH4	MPN	FALSE	1095	0.0445511	FALSE		FALSE
ENSG00000110330	BIRC2	MPN	FALSE	1096	0.0445195	FALSE		FALSE
ENSG00000078618	NRDC	MPN	FALSE	1097	0.0445022	FALSE		FALSE
ENSG00000156831	NSMCE2	MPN	FALSE	1098	0.0444904	FALSE		FALSE
ENSG00000120802	TMPO	MPN	FALSE	1099	0.0444764	FALSE		FALSE
ENSG00000141562	NARF	MPN	FALSE	1100	0.0444738	FALSE		FALSE
ENSG00000126216	TUBGCP3	MPN	FALSE	1101	0.0444509	FALSE		FALSE
ENSG00000120694	HSPH1	MPN	FALSE	1102	0.044445	FALSE		FALSE
ENSG00000181826	RELL1	MPN	FALSE	1103	0.0444255	FALSE		FALSE
ENSG00000164104	HMGB2	MPN	FALSE	1104	0.0444233	FALSE		FALSE
ENSG00000081791	DELE1	MPN	FALSE	1105	0.0444121	FALSE		FALSE
ENSG00000040275	SPDL1	MPN	FALSE	1106	0.0444076	FALSE		FALSE
ENSG00000100416	TRMU	MPN	FALSE	1107	0.0443999	FALSE		FALSE
ENSG00000150527	MIA2	MPN	FALSE	1108	0.0443736	FALSE		FALSE
ENSG00000136147	PHF11	MPN	FALSE	1109	0.0443711	FALSE		FALSE
ENSG00000126602	TRAP1	MPN	FALSE	1110	0.0443393	FALSE		FALSE
ENSG00000035403	VCL	MPN	FALSE	1111	0.0443351	FALSE		FALSE
ENSG00000162244	RPL29	MPN	FALSE	1112	0.0443308	FALSE		FALSE
ENSG00000142453	CARM1	MPN	FALSE	1113	0.0442799	FALSE		FALSE
ENSG00000055332	EIF2AK2	MPN	FALSE	1114	0.0442259	FALSE		FALSE
ENSG00000169905	TOR1AIP2	MPN	FALSE	1115	0.0442191	FALSE		FALSE
ENSG00000185787	MORF4L1	MPN	FALSE	1116	0.0442107	FALSE		FALSE
ENSG00000133816	MICAL2	MPN	FALSE	1117	0.0442066	FALSE		FALSE
ENSG00000068878	PSME4	MPN	FALSE	1118	0.0441848	FALSE		FALSE
ENSG00000186141	POLR3C	MPN	FALSE	1119	0.044167	FALSE		FALSE
ENSG00000140678	ITGAX	MPN	FALSE	1120	0.0441641	FALSE		FALSE
ENSG00000100354	TNRC6B	MPN	FALSE	1121	0.0441598	FALSE		FALSE
ENSG00000125304	TM9SF2	MPN	FALSE	1122	0.0441591	FALSE		FALSE
ENSG00000108100	CCNY	MPN	FALSE	1123	0.0441477	FALSE		FALSE
ENSG00000163736	PPBP	MPN	FALSE	1124	0.0440996	FALSE		FALSE
ENSG00000142657	PGD	MPN	FALSE	1125	0.0440752	FALSE		FALSE
ENSG00000054523	KIF1B	MPN	FALSE	1126	0.0440722	FALSE		FALSE
ENSG00000125520	SLC2A4RG	MPN	FALSE	1127	0.0440716	FALSE		FALSE
ENSG00000077238	IL4R	MPN	FALSE	1128	0.0440294	FALSE		FALSE
ENSG00000161526	SAP30BP	MPN	FALSE	1129	0.0440191	FALSE		FALSE
ENSG00000170322	NFRKB	MPN	FALSE	1130	0.0440179	FALSE		FALSE
ENSG00000078674	PCM1	MPN	TRUE	1131	0.0440153	TRUE	fusion	FALSE
ENSG00000147548	NSD3	MPN	TRUE	1132	0.0440135	TRUE	oncogene, fusion	FALSE
ENSG00000034510	TMSB10	MPN	FALSE	1133	0.0439851	FALSE		FALSE
ENSG00000107745	MICU1	MPN	FALSE	1134	0.0439605	FALSE		FALSE
ENSG00000117475	BLZF1	MPN	FALSE	1135	0.0439562	FALSE		FALSE
ENSG00000110422	HIPK3	MPN	FALSE	1136	0.0439511	FALSE		FALSE
ENSG00000119314	PTBP3	MPN	FALSE	1137	0.0439155	FALSE		FALSE
ENSG00000143226	FCGR2A	MPN	FALSE	1138	0.0438752	FALSE		FALSE
ENSG00000140525	FANCI	MPN	FALSE	1139	0.0438713	FALSE		FALSE
ENSG00000154222	CC2D1B	MPN	FALSE	1140	0.0438379	FALSE		FALSE
ENSG00000113648	MACROH2A1	MPN	FALSE	1141	0.0438372	FALSE		FALSE
ENSG00000150593	PDCD4	MPN	FALSE	1142	0.0438365	FALSE		FALSE
ENSG00000111640	GAPDH	MPN	FALSE	1143	0.04383	FALSE		FALSE
ENSG00000154229	PRKCA	MPN	FALSE	1144	0.0438202	FALSE		FALSE
ENSG00000153165	RGPD3	MPN	FALSE	1145	0.0438198	TRUE		TRUE	ambiguous
ENSG00000136824	SMC2	MPN	FALSE	1146	0.0438179	FALSE		FALSE
ENSG00000182944	EWSR1	MPN	TRUE	1147	0.0438062	TRUE	oncogene, fusion	TRUE	Act
ENSG00000184445	KNTC1	MPN	FALSE	1148	0.0438031	FALSE		FALSE
ENSG00000198836	OPA1	MPN	FALSE	1149	0.0437917	FALSE		FALSE
ENSG00000052749	RRP12	MPN	FALSE	1150	0.0437873	FALSE		FALSE
ENSG00000084070	SMAP2	MPN	FALSE	1151	0.0437715	FALSE		FALSE
ENSG00000165629	ATP5F1C	MPN	FALSE	1152	0.043765	FALSE		FALSE
ENSG00000182518	FAM104B	MPN	FALSE	1153	0.0437543	FALSE		FALSE
ENSG00000120868	APAF1	MPN	FALSE	1154	0.0437516	FALSE		FALSE
ENSG00000100109	TFIP11	MPN	FALSE	1155	0.0437445	FALSE		FALSE
ENSG00000107611	CUBN	MPN	FALSE	1156	0.0437169	FALSE		FALSE
ENSG00000204628	RACK1	MPN	FALSE	1157	0.0437056	FALSE		FALSE
ENSG00000142583	SLC2A5	MPN	FALSE	1158	0.0436843	FALSE		FALSE
ENSG00000180104	EXOC3	MPN	FALSE	1159	0.0436481	FALSE		FALSE
ENSG00000130726	TRIM28	MPN	FALSE	1160	0.0436272	FALSE		FALSE
ENSG00000075151	EIF4G3	MPN	FALSE	1161	0.0436139	FALSE		FALSE
ENSG00000047315	POLR2B	MPN	FALSE	1162	0.0436117	FALSE		FALSE
ENSG00000224940	PRRT4	MPN	FALSE	1163	0.0436031	FALSE		FALSE
ENSG00000143164	DCAF6	MPN	FALSE	1164	0.0435985	FALSE		FALSE
ENSG00000128585	MKLN1	MPN	FALSE	1165	0.0435976	FALSE		FALSE
ENSG00000058063	ATP11B	MPN	FALSE	1166	0.0435735	FALSE		FALSE
ENSG00000130159	ECSIT	MPN	FALSE	1167	0.0435643	FALSE		FALSE
ENSG00000120733	KDM3B	MPN	FALSE	1168	0.0435595	FALSE		TRUE	ambiguous
ENSG00000108094	CUL2	MPN	FALSE	1169	0.0435532	FALSE		FALSE
ENSG00000143321	HDGF	MPN	FALSE	1170	0.0435363	FALSE		FALSE
ENSG00000162191	UBXN1	MPN	FALSE	1171	0.043532	FALSE		FALSE
ENSG00000184922	FMNL1	MPN	FALSE	1172	0.0435256	FALSE		FALSE
ENSG00000107438	PDLIM1	MPN	FALSE	1173	0.0435066	FALSE		FALSE
ENSG00000215021	PHB2	MPN	FALSE	1174	0.0434902	FALSE		FALSE
ENSG00000124486	USP9X	MPN	FALSE	1175	0.04349	TRUE	fusion	TRUE	LoF
ENSG00000167703	SLC43A2	MPN	FALSE	1176	0.0434679	FALSE		FALSE
ENSG00000169629	RGPD8	MPN	FALSE	1177	0.0434482	FALSE		FALSE
ENSG00000115523	GNLY	MPN	FALSE	1178	0.043443	FALSE		FALSE
ENSG00000135905	DOCK10	MPN	FALSE	1179	0.0434396	FALSE		FALSE
ENSG00000197448	GSTK1	MPN	FALSE	1180	0.0434264	FALSE		FALSE
ENSG00000082996	RNF13	MPN	FALSE	1181	0.0433628	FALSE		FALSE
ENSG00000145495	MARCHF6	MPN	FALSE	1182	0.0433484	FALSE		FALSE
ENSG00000198467	TPM2	MPN	FALSE	1183	0.04331	FALSE		FALSE
ENSG00000169018	FEM1B	MPN	FALSE	1184	0.0432825	FALSE		FALSE
ENSG00000103995	CEP152	MPN	FALSE	1185	0.0432805	FALSE		FALSE
ENSG00000004487	KDM1A	MPN	FALSE	1186	0.0432718	FALSE		FALSE
ENSG00000115183	TANC1	MPN	FALSE	1187	0.0432631	FALSE		FALSE
ENSG00000167264	DUS2	MPN	FALSE	1188	0.0432183	FALSE		FALSE
ENSG00000136738	STAM	MPN	FALSE	1189	0.043169	FALSE		FALSE
ENSG00000104765	BNIP3L	MPN	FALSE	1190	0.0431635	FALSE		FALSE
ENSG00000185201	IFITM2	MPN	FALSE	1191	0.0431465	FALSE		FALSE
ENSG00000150995	ITPR1	MPN	FALSE	1192	0.0431427	FALSE		FALSE
ENSG00000090054	SPTLC1	MPN	FALSE	1193	0.0431321	FALSE		FALSE
ENSG00000196405	EVL	MPN	FALSE	1194	0.0431313	FALSE		FALSE
ENSG00000152270	PDE3B	MPN	FALSE	1195	0.0431301	FALSE		FALSE
ENSG00000134452	FBH1	MPN	FALSE	1196	0.0430933	FALSE		FALSE
ENSG00000127948	POR	MPN	FALSE	1197	0.0430855	FALSE		FALSE
ENSG00000170776	AKAP13	MPN	FALSE	1198	0.0430173	FALSE		FALSE
ENSG00000184640	SEPTIN9	MPN	TRUE	1199	0.0430164	TRUE	fusion	FALSE
ENSG00000121797	CCRL2	MPN	FALSE	1200	0.0430066	FALSE		FALSE
ENSG00000196235	SUPT5H	MPN	FALSE	1201	0.0429831	FALSE		FALSE
ENSG00000178694	NSUN3	MPN	FALSE	1202	0.0429778	FALSE		FALSE
ENSG00000139687	RB1	MPN	TRUE	1203	0.0429688	TRUE	TSG	TRUE	LoF
ENSG00000102572	STK24	MPN	FALSE	1204	0.0429501	FALSE		FALSE
ENSG00000148120	AOPEP	MPN	FALSE	1205	0.0429343	FALSE		FALSE
ENSG00000121210	TMEM131L	MPN	FALSE	1206	0.0429192	FALSE		FALSE
ENSG00000109046	WSB1	MPN	FALSE	1207	0.0429057	FALSE		FALSE
ENSG00000130714	POMT1	MPN	FALSE	1208	0.0429036	FALSE		FALSE
ENSG00000180257	ZNF816	MPN	FALSE	1209	0.042877	FALSE		FALSE
ENSG00000170006	TMEM154	MPN	FALSE	1210	0.0428533	FALSE		FALSE
ENSG00000196961	AP2A1	MPN	FALSE	1211	0.0428412	FALSE		FALSE
ENSG00000051108	HERPUD1	MPN	FALSE	1212	0.0428277	TRUE	fusion	FALSE
ENSG00000133106	EPSTI1	MPN	FALSE	1213	0.0427998	FALSE		FALSE
ENSG00000175387	SMAD2	MPN	FALSE	1214	0.0427863	TRUE	TSG	TRUE	LoF
ENSG00000126883	NUP214	MPN	TRUE	1215	0.0427744	TRUE	fusion	TRUE	Act
ENSG00000153107	ANAPC1	MPN	FALSE	1216	0.0427404	FALSE		FALSE
ENSG00000092148	HECTD1	MPN	FALSE	1217	0.0427144	FALSE		FALSE
ENSG00000109606	DHX15	MPN	FALSE	1218	0.0427142	FALSE		FALSE
ENSG00000164190	NIPBL	MPN	FALSE	1219	0.0427107	FALSE		TRUE	LoF
ENSG00000126264	HCST	MPN	FALSE	1220	0.0427041	FALSE		FALSE
ENSG00000113013	HSPA9	MPN	FALSE	1221	0.0426985	FALSE		FALSE
ENSG00000035664	DAPK2	MPN	FALSE	1222	0.0426773	FALSE		FALSE
ENSG00000186652	PRG2	MPN	FALSE	1223	0.0426669	FALSE		FALSE
ENSG00000087253	LPCAT2	MPN	FALSE	1224	0.0426524	FALSE		FALSE
ENSG00000074370	ATP2A3	MPN	FALSE	1225	0.0426344	FALSE		FALSE
ENSG00000064490	RFXANK	MPN	FALSE	1226	0.0425952	FALSE		FALSE
ENSG00000118058	KMT2A	MPN	TRUE	1227	0.0425786	TRUE	oncogene, fusion	TRUE	LoF
ENSG00000095370	SH2D3C	MPN	FALSE	1228	0.0425615	FALSE		FALSE
ENSG00000173120	KDM2A	MPN	FALSE	1229	0.042561	FALSE		FALSE
ENSG00000100284	TOM1	MPN	FALSE	1230	0.0425373	FALSE		FALSE
ENSG00000091409	ITGA6	MPN	FALSE	1231	0.0425265	FALSE		FALSE
ENSG00000124570	SERPINB6	MPN	FALSE	1232	0.0424935	FALSE		FALSE
ENSG00000164062	APEH	MPN	FALSE	1233	0.0424852	FALSE		FALSE
ENSG00000126562	WNK4	MPN	FALSE	1234	0.0424801	FALSE		TRUE	ambiguous
ENSG00000186635	ARAP1	MPN	FALSE	1235	0.0424442	FALSE		FALSE
ENSG00000168259	DNAJC7	MPN	FALSE	1236	0.0424116	FALSE		FALSE
ENSG00000155506	LARP1	MPN	FALSE	1237	0.0424056	FALSE		FALSE
ENSG00000134308	YWHAQ	MPN	FALSE	1238	0.0424052	FALSE		FALSE
ENSG00000104341	LAPTM4B	MPN	FALSE	1239	0.0424024	FALSE		FALSE
ENSG00000257103	LSM14A	MPN	FALSE	1240	0.042398	TRUE	fusion	FALSE
ENSG00000101639	CEP192	MPN	FALSE	1241	0.0423856	FALSE		FALSE
ENSG00000119522	DENND1A	MPN	FALSE	1242	0.0423761	FALSE		FALSE
ENSG00000084110	HAL	MPN	FALSE	1243	0.0423698	FALSE		FALSE
ENSG00000187010	RHD	MPN	FALSE	1244	0.0423504	FALSE		FALSE
ENSG00000110075	PPP6R3	MPN	FALSE	1245	0.0423498	FALSE		FALSE
ENSG00000099797	TECR	MPN	FALSE	1246	0.0423481	FALSE		FALSE
ENSG00000204592	HLA-E	MPN	FALSE	1247	0.0423428	FALSE		FALSE
ENSG00000136848	DAB2IP	MPN	FALSE	1248	0.0423347	FALSE		FALSE
ENSG00000089157	RPLP0	MPN	FALSE	1249	0.0423226	FALSE		FALSE
ENSG00000143207	COP1	MPN	FALSE	1250	0.0423083	FALSE		FALSE
ENSG00000099860	GADD45B	MPN	FALSE	1251	0.0423073	FALSE		FALSE
ENSG00000111647	UHRF1BP1L	MPN	FALSE	1252	0.0422971	FALSE		FALSE
ENSG00000138029	HADHB	MPN	FALSE	1253	0.0422961	FALSE		FALSE
ENSG00000147526	TACC1	MPN	FALSE	1254	0.0422783	FALSE		FALSE
ENSG00000041802	LSG1	MPN	FALSE	1255	0.042217	FALSE		FALSE
ENSG00000075415	SLC25A3	MPN	FALSE	1256	0.0422138	FALSE		FALSE
ENSG00000028203	VEZT	MPN	FALSE	1257	0.0422109	FALSE		FALSE
ENSG00000117362	APH1A	MPN	FALSE	1258	0.0421927	FALSE		FALSE
ENSG00000124275	MTRR	MPN	FALSE	1259	0.0421876	FALSE		FALSE
ENSG00000100316	RPL3	MPN	FALSE	1260	0.0421675	FALSE		FALSE
ENSG00000169567	HINT1	MPN	FALSE	1261	0.0421269	FALSE		FALSE
ENSG00000168883	USP39	MPN	FALSE	1262	0.0421159	FALSE		FALSE
ENSG00000116161	CACYBP	MPN	FALSE	1263	0.0421055	FALSE		FALSE
ENSG00000092421	SEMA6A	MPN	FALSE	1264	0.0421047	FALSE		FALSE
ENSG00000174720	LARP7	MPN	FALSE	1265	0.0420939	FALSE		FALSE
ENSG00000131051	RBM39	MPN	FALSE	1266	0.0420798	FALSE		TRUE	Act
ENSG00000104267	CA2	MPN	FALSE	1267	0.0420702	FALSE		FALSE
ENSG00000128159	TUBGCP6	MPN	FALSE	1268	0.0420567	FALSE		FALSE
ENSG00000266173	STRADA	MPN	FALSE	1269	0.0419967	FALSE		FALSE
ENSG00000135341	MAP3K7	MPN	FALSE	1270	0.0419834	FALSE		FALSE
ENSG00000241058	NSUN6	MPN	FALSE	1271	0.041976	FALSE		FALSE
ENSG00000108821	COL1A1	MPN	FALSE	1272	0.0419747	TRUE	fusion	TRUE	Act
ENSG00000105339	DENND3	MPN	FALSE	1273	0.0419665	FALSE		FALSE
ENSG00000114098	ARMC8	MPN	FALSE	1274	0.0419654	FALSE		FALSE
ENSG00000101347	SAMHD1	MPN	FALSE	1275	0.0419606	FALSE		FALSE
ENSG00000127578	WFIKKN1	MPN	FALSE	1276	0.0419476	FALSE		FALSE
ENSG00000055917	PUM2	MPN	FALSE	1277	0.0419459	FALSE		FALSE
ENSG00000185164	NOMO2	MPN	FALSE	1278	0.0419075	FALSE		FALSE
ENSG00000216937	CCDC7	MPN	FALSE	1279	0.0419023	FALSE		FALSE
ENSG00000168297	PXK	MPN	FALSE	1280	0.0418704	FALSE		FALSE
ENSG00000005075	POLR2J	MPN	FALSE	1281	0.0418692	FALSE		FALSE
ENSG00000214967	NPIPA7	MPN	FALSE	1282	0.0418615	FALSE		FALSE
ENSG00000167110	GOLGA2	MPN	FALSE	1283	0.0418282	FALSE		FALSE
ENSG00000138182	KIF20B	MPN	FALSE	1284	0.0418202	FALSE		FALSE
ENSG00000163374	YY1AP1	MPN	FALSE	1285	0.0418174	FALSE		FALSE
ENSG00000138670	RASGEF1B	MPN	FALSE	1286	0.0418118	FALSE		FALSE
ENSG00000149177	PTPRJ	MPN	FALSE	1287	0.0417895	FALSE		FALSE
ENSG00000008869	HEATR5B	MPN	FALSE	1288	0.0417878	FALSE		FALSE
ENSG00000018280	SLC11A1	MPN	FALSE	1289	0.0417813	FALSE		FALSE
ENSG00000167258	CDK12	MPN	FALSE	1290	0.041774	TRUE	TSG	TRUE	LoF
ENSG00000103479	RBL2	MPN	FALSE	1291	0.0417437	FALSE		FALSE
ENSG00000160741	CRTC2	MPN	FALSE	1292	0.0417037	FALSE		FALSE
ENSG00000143322	ABL2	MPN	TRUE	1293	0.0416979	TRUE	oncogene, fusion	TRUE	Act
ENSG00000215301	DDX3X	MPN	TRUE	1294	0.0416729	TRUE	TSG	TRUE	LoF
ENSG00000062650	WAPL	MPN	FALSE	1295	0.0416698	FALSE		FALSE
ENSG00000204681	GABBR1	MPN	FALSE	1296	0.0416665	FALSE		FALSE
ENSG00000168653	NDUFS5	MPN	FALSE	1297	0.0416364	FALSE		FALSE
ENSG00000101191	DIDO1	MPN	FALSE	1298	0.0416238	FALSE		FALSE
ENSG00000156976	EIF4A2	MPN	TRUE	1299	0.0416183	TRUE	fusion	FALSE
ENSG00000144283	PKP4	MPN	FALSE	1300	0.0416176	FALSE		FALSE
ENSG00000170037	CNTROB	MPN	FALSE	1301	0.0416161	FALSE		FALSE
ENSG00000176393	RNPEP	MPN	FALSE	1302	0.0416057	FALSE		FALSE
ENSG00000138592	USP8	MPN	FALSE	1303	0.0415961	TRUE	oncogene	TRUE	ambiguous
ENSG00000165025	SYK	MPN	TRUE	1304	0.0415908	TRUE	oncogene, fusion	FALSE
ENSG00000164068	RNF123	MPN	FALSE	1305	0.0415872	FALSE		FALSE
ENSG00000067369	TP53BP1	MPN	FALSE	1306	0.0415754	FALSE		FALSE
ENSG00000112306	RPS12	MPN	FALSE	1307	0.0415592	FALSE		FALSE
ENSG00000114126	TFDP2	MPN	FALSE	1308	0.0415561	FALSE		FALSE
ENSG00000142185	TRPM2	MPN	FALSE	1309	0.0415191	FALSE		FALSE
ENSG00000077235	GTF3C1	MPN	FALSE	1310	0.0415146	FALSE		FALSE
ENSG00000116984	MTR	MPN	FALSE	1311	0.0415046	FALSE		FALSE
ENSG00000145425	RPS3A	MPN	FALSE	1312	0.0414856	FALSE		TRUE	ambiguous
ENSG00000071894	CPSF1	MPN	FALSE	1313	0.0414725	FALSE		FALSE
ENSG00000162601	MYSM1	MPN	FALSE	1314	0.0414616	FALSE		FALSE
ENSG00000075426	FOSL2	MPN	FALSE	1315	0.0414449	FALSE		FALSE
ENSG00000137074	APTX	MPN	FALSE	1316	0.0414441	FALSE		FALSE
ENSG00000011426	ANLN	MPN	FALSE	1317	0.0414188	FALSE		FALSE
ENSG00000010278	CD9	MPN	FALSE	1318	0.0413734	FALSE		FALSE
ENSG00000187514	PTMA	MPN	FALSE	1319	0.041363	FALSE		TRUE	LoF
ENSG00000073921	PICALM	MPN	TRUE	1320	0.0413433	TRUE	fusion	FALSE
ENSG00000150459	SAP18	MPN	FALSE	1321	0.0413364	FALSE		FALSE
ENSG00000109445	ZNF330	MPN	FALSE	1322	0.0413301	FALSE		FALSE
ENSG00000165916	PSMC3	MPN	FALSE	1323	0.0413147	FALSE		FALSE
ENSG00000115758	ODC1	MPN	FALSE	1324	0.04131	FALSE		FALSE
ENSG00000110852	CLEC2B	MPN	FALSE	1325	0.0412999	FALSE		FALSE
ENSG00000105186	ANKRD27	MPN	FALSE	1326	0.0412917	FALSE		FALSE
ENSG00000197930	ERO1A	MPN	FALSE	1327	0.0412422	FALSE		FALSE
ENSG00000085721	RRN3	MPN	FALSE	1328	0.0412362	FALSE		FALSE
ENSG00000185291	IL3RA	MPN	FALSE	1329	0.0412276	FALSE		FALSE
ENSG00000152620	NADK2	MPN	FALSE	1330	0.0412199	FALSE		FALSE
ENSG00000101294	HM13	MPN	FALSE	1331	0.0411844	FALSE		FALSE
ENSG00000104529	EEF1D	MPN	FALSE	1332	0.0411667	FALSE		FALSE
ENSG00000132646	PCNA	MPN	FALSE	1333	0.0411663	FALSE		FALSE
ENSG00000167460	TPM4	MPN	TRUE	1334	0.0411542	TRUE	fusion	FALSE
ENSG00000104671	DCTN6	MPN	FALSE	1335	0.0411474	FALSE		FALSE
ENSG00000109917	ZPR1	MPN	FALSE	1336	0.0411392	FALSE		FALSE
ENSG00000163131	CTSS	MPN	FALSE	1337	0.0411065	FALSE		FALSE
ENSG00000101162	TUBB1	MPN	FALSE	1338	0.0411033	FALSE		FALSE
ENSG00000214253	FIS1	MPN	FALSE	1339	0.0410921	FALSE		FALSE
ENSG00000197603	CPLANE1	MPN	FALSE	1340	0.0410697	FALSE		FALSE
ENSG00000163221	S100A12	MPN	FALSE	1341	0.041063	FALSE		FALSE
ENSG00000158864	NDUFS2	MPN	FALSE	1342	0.0410319	FALSE		FALSE
ENSG00000183889	AC138969.1	MPN	FALSE	1343	0.0410103	FALSE		FALSE
ENSG00000100401	RANGAP1	MPN	FALSE	1344	0.041006	FALSE		FALSE
ENSG00000157637	SLC38A10	MPN	FALSE	1345	0.0409969	FALSE		FALSE
ENSG00000009307	CSDE1	MPN	FALSE	1346	0.0409915	FALSE		FALSE
ENSG00000149782	PLCB3	MPN	FALSE	1347	0.0409603	FALSE		FALSE
ENSG00000133069	TMCC2	MPN	FALSE	1348	0.0409479	FALSE		FALSE
ENSG00000176871	WSB2	MPN	FALSE	1349	0.0409204	FALSE		FALSE
ENSG00000103313	MEFV	MPN	FALSE	1350	0.0409202	FALSE		FALSE
ENSG00000140848	CPNE2	MPN	FALSE	1351	0.0409183	FALSE		FALSE
ENSG00000141959	PFKL	MPN	FALSE	1352	0.0409034	FALSE		FALSE
ENSG00000092964	DPYSL2	MPN	FALSE	1353	0.0408795	FALSE		FALSE
ENSG00000164733	CTSB	MPN	FALSE	1354	0.0408749	FALSE		FALSE
ENSG00000055163	CYFIP2	MPN	FALSE	1355	0.040849	FALSE		FALSE
ENSG00000105205	CLC	MPN	FALSE	1356	0.0408424	FALSE		FALSE
ENSG00000165288	BRWD3	MPN	FALSE	1357	0.040818	FALSE		FALSE
ENSG00000198363	ASPH	MPN	FALSE	1358	0.0407991	FALSE		FALSE
ENSG00000110446	SLC15A3	MPN	FALSE	1359	0.0407725	FALSE		FALSE
ENSG00000147533	GOLGA7	MPN	FALSE	1360	0.0407627	FALSE		FALSE
ENSG00000100226	GTPBP1	MPN	FALSE	1361	0.0407514	FALSE		FALSE
ENSG00000009844	VTA1	MPN	FALSE	1362	0.0407287	FALSE		FALSE
ENSG00000034152	MAP2K3	MPN	FALSE	1363	0.0407276	FALSE		FALSE
ENSG00000120690	ELF1	MPN	FALSE	1364	0.0407207	FALSE		FALSE
ENSG00000142541	RPL13A	MPN	FALSE	1365	0.0407094	FALSE		FALSE
ENSG00000114166	KAT2B	MPN	FALSE	1366	0.0407023	FALSE		FALSE
ENSG00000228716	DHFR	MPN	FALSE	1367	0.0406971	FALSE		FALSE
ENSG00000058091	CDK14	MPN	FALSE	1368	0.0406937	FALSE		FALSE
ENSG00000186716	BCR	MPN	TRUE	1369	0.0406895	TRUE	fusion	TRUE	Act
ENSG00000141425	RPRD1A	MPN	FALSE	1370	0.0406814	FALSE		FALSE
ENSG00000109133	TMEM33	MPN	FALSE	1371	0.0406722	FALSE		FALSE
ENSG00000137073	UBAP2	MPN	FALSE	1372	0.0406686	FALSE		FALSE
ENSG00000024048	UBR2	MPN	FALSE	1373	0.0406568	FALSE		FALSE
ENSG00000155307	SAMSN1	MPN	FALSE	1374	0.0406482	FALSE		FALSE
ENSG00000133316	WDR74	MPN	FALSE	1375	0.0406441	FALSE		FALSE
ENSG00000142937	RPS8	MPN	FALSE	1376	0.040644	FALSE		FALSE
ENSG00000095303	PTGS1	MPN	FALSE	1377	0.04064	FALSE		FALSE
ENSG00000117394	SLC2A1	MPN	FALSE	1378	0.0406233	FALSE		FALSE
ENSG00000115020	PIKFYVE	MPN	FALSE	1379	0.0406214	FALSE		FALSE
ENSG00000116584	ARHGEF2	MPN	FALSE	1380	0.0406153	FALSE		FALSE
ENSG00000008988	RPS20	MPN	FALSE	1381	0.0406102	FALSE		FALSE
ENSG00000109113	RAB34	MPN	FALSE	1382	0.0406031	FALSE		FALSE
ENSG00000007129	CEACAM21	MPN	FALSE	1383	0.0405998	FALSE		FALSE
ENSG00000205810	KLRC3	MPN	FALSE	1384	0.0405762	FALSE		FALSE
ENSG00000057608	GDI2	MPN	FALSE	1385	0.0405347	FALSE		FALSE
ENSG00000151948	GLT1D1	MPN	FALSE	1386	0.0405187	FALSE		FALSE
ENSG00000107581	EIF3A	MPN	FALSE	1387	0.0405016	FALSE		FALSE
ENSG00000240038	AMY2B	MPN	FALSE	1388	0.0404767	FALSE		FALSE
ENSG00000129566	TEP1	MPN	FALSE	1389	0.0404666	FALSE		FALSE
ENSG00000119285	HEATR1	MPN	FALSE	1390	0.0404361	FALSE		FALSE
ENSG00000059728	MXD1	MPN	FALSE	1391	0.0404179	FALSE		FALSE
ENSG00000142102	PGGHG	MPN	FALSE	1392	0.0404086	FALSE		FALSE
ENSG00000167085	PHB	MPN	FALSE	1393	0.0404035	FALSE		FALSE
ENSG00000159346	ADIPOR1	MPN	FALSE	1394	0.0403778	FALSE		FALSE
ENSG00000159314	ARHGAP27	MPN	FALSE	1395	0.0403642	FALSE		FALSE
ENSG00000150093	ITGB1	MPN	FALSE	1396	0.0403568	FALSE		FALSE
ENSG00000100429	HDAC10	MPN	FALSE	1397	0.0403362	FALSE		FALSE
ENSG00000254986	DPP3	MPN	FALSE	1398	0.0403244	FALSE		FALSE
ENSG00000104960	PTOV1	MPN	FALSE	1399	0.0403062	FALSE		FALSE
ENSG00000196345	ZKSCAN7	MPN	FALSE	1400	0.0403001	FALSE		FALSE
ENSG00000135250	SRPK2	MPN	FALSE	1401	0.0402948	FALSE		FALSE
ENSG00000129245	FXR2	MPN	FALSE	1402	0.0402948	FALSE		FALSE
ENSG00000144668	ITGA9	MPN	FALSE	1403	0.0402901	FALSE		FALSE
ENSG00000159377	PSMB4	MPN	FALSE	1404	0.040256	FALSE		FALSE
ENSG00000103512	NOMO1	MPN	FALSE	1405	0.040254	FALSE		FALSE
ENSG00000100330	MTMR3	MPN	FALSE	1406	0.0402532	FALSE		FALSE
ENSG00000112282	MED23	MPN	FALSE	1407	0.0402464	FALSE		FALSE
ENSG00000087365	SF3B2	MPN	FALSE	1408	0.0402446	FALSE		FALSE
ENSG00000130177	CDC16	MPN	FALSE	1409	0.0402408	FALSE		FALSE
ENSG00000138468	SENP7	MPN	FALSE	1410	0.0402216	FALSE		FALSE
ENSG00000035928	RFC1	MPN	FALSE	1411	0.0401995	FALSE		FALSE
ENSG00000162910	MRPL55	MPN	FALSE	1412	0.0401967	FALSE		FALSE
ENSG00000125844	RRBP1	MPN	FALSE	1413	0.0401835	FALSE		FALSE
ENSG00000140564	FURIN	MPN	FALSE	1414	0.0401816	FALSE		FALSE
ENSG00000114480	GBE1	MPN	FALSE	1415	0.0401579	FALSE		FALSE
ENSG00000172893	DHCR7	MPN	FALSE	1416	0.0401541	FALSE		FALSE
ENSG00000136250	AOAH	MPN	FALSE	1417	0.0401387	FALSE		FALSE
ENSG00000138674	SEC31A	MPN	FALSE	1418	0.0401322	FALSE		FALSE
ENSG00000126457	PRMT1	MPN	FALSE	1419	0.0401311	FALSE		FALSE
ENSG00000102103	PQBP1	MPN	FALSE	1420	0.0401139	FALSE		FALSE
ENSG00000166508	MCM7	MPN	FALSE	1421	0.0400995	FALSE		FALSE
ENSG00000214212	C19orf38	MPN	FALSE	1422	0.0400909	FALSE		FALSE
ENSG00000162769	FLVCR1	MPN	FALSE	1423	0.040082	FALSE		FALSE
ENSG00000075568	TMEM131	MPN	FALSE	1424	0.0400231	FALSE		FALSE
ENSG00000150753	CCT5	MPN	FALSE	1425	0.0400184	FALSE		FALSE
ENSG00000133169	BEX1	MPN	FALSE	1426	0.0399706	FALSE		FALSE
ENSG00000185658	BRWD1	MPN	FALSE	1427	0.0399671	FALSE		FALSE
ENSG00000137449	CPEB2	MPN	FALSE	1428	0.0399485	FALSE		FALSE
ENSG00000163932	PRKCD	MPN	FALSE	1429	0.039948	FALSE		TRUE	LoF
ENSG00000266338	NBPF15	MPN	FALSE	1430	0.0399255	FALSE		FALSE
ENSG00000104687	GSR	MPN	FALSE	1431	0.0399144	FALSE		FALSE
ENSG00000184009	ACTG1	MPN	FALSE	1432	0.0398976	FALSE		FALSE
ENSG00000076641	PAG1	MPN	FALSE	1433	0.0398962	FALSE		FALSE
ENSG00000048140	TSPAN17	MPN	FALSE	1434	0.0398831	FALSE		FALSE
ENSG00000103043	VAC14	MPN	FALSE	1435	0.039881	FALSE		FALSE
ENSG00000105443	CYTH2	MPN	FALSE	1436	0.0398772	FALSE		FALSE
ENSG00000060339	CCAR1	MPN	FALSE	1437	0.0398771	FALSE		FALSE
ENSG00000149308	NPAT	MPN	FALSE	1438	0.0398736	FALSE		FALSE
ENSG00000104979	C19orf53	MPN	FALSE	1439	0.0398653	FALSE		FALSE
ENSG00000138398	PPIG	MPN	FALSE	1440	0.0398534	FALSE		FALSE
ENSG00000184575	XPOT	MPN	FALSE	1441	0.039824	FALSE		FALSE
ENSG00000133794	ARNTL	MPN	FALSE	1442	0.0398202	FALSE		FALSE
ENSG00000038382	TRIO	MPN	FALSE	1443	0.0398111	FALSE		FALSE
ENSG00000079432	CIC	MPN	FALSE	1444	0.0397974	TRUE	oncogene, TSG, fusion	TRUE	LoF
ENSG00000065328	MCM10	MPN	FALSE	1445	0.0397853	FALSE		FALSE
ENSG00000150782	IL18	MPN	FALSE	1446	0.0397827	FALSE		FALSE
ENSG00000136731	UGGT1	MPN	FALSE	1447	0.0397353	FALSE		FALSE
ENSG00000143486	EIF2D	MPN	FALSE	1448	0.0397342	FALSE		FALSE
ENSG00000146918	NCAPG2	MPN	FALSE	1449	0.0397332	FALSE		FALSE
ENSG00000064666	CNN2	MPN	FALSE	1450	0.0397297	FALSE		FALSE
ENSG00000153066	TXNDC11	MPN	FALSE	1451	0.0397258	FALSE		FALSE
ENSG00000112137	PHACTR1	MPN	FALSE	1452	0.0397018	FALSE		FALSE
ENSG00000138821	SLC39A8	MPN	FALSE	1453	0.0396867	FALSE		FALSE
ENSG00000178104	PDE4DIP	MPN	TRUE	1454	0.0396816	TRUE	fusion	TRUE	Act
ENSG00000132716	DCAF8	MPN	FALSE	1455	0.0396695	FALSE		FALSE
ENSG00000104219	ZDHHC2	MPN	FALSE	1456	0.0396681	FALSE		FALSE
ENSG00000183878	UTY	MPN	FALSE	1457	0.0396485	FALSE		FALSE
ENSG00000134910	STT3A	MPN	FALSE	1458	0.0396407	FALSE		FALSE
ENSG00000185359	HGS	MPN	FALSE	1459	0.0396337	FALSE		FALSE
ENSG00000068724	TTC7A	MPN	FALSE	1460	0.0396218	FALSE		FALSE
ENSG00000184983	NDUFA6	MPN	FALSE	1461	0.0395755	FALSE		FALSE
ENSG00000011566	MAP4K3	MPN	FALSE	1462	0.0395702	FALSE		FALSE
ENSG00000141524	TMC6	MPN	FALSE	1463	0.0395325	FALSE		FALSE
ENSG00000149100	EIF3M	MPN	FALSE	1464	0.0395047	FALSE		FALSE
ENSG00000149182	ARFGAP2	MPN	FALSE	1465	0.0394939	FALSE		FALSE
ENSG00000105968	H2AZ2	MPN	FALSE	1466	0.0394833	FALSE		FALSE
ENSG00000157540	DYRK1A	MPN	FALSE	1467	0.039483	FALSE		FALSE
ENSG00000154889	MPPE1	MPN	FALSE	1468	0.0394662	FALSE		FALSE
ENSG00000153310	FAM49B	MPN	FALSE	1469	0.039465	FALSE		FALSE
ENSG00000132383	RPA1	MPN	FALSE	1470	0.0394382	FALSE		FALSE
ENSG00000182986	ZNF320	MPN	FALSE	1471	0.039434	FALSE		FALSE
ENSG00000116679	IVNS1ABP	MPN	FALSE	1472	0.0394319	FALSE		FALSE
ENSG00000123908	AGO2	MPN	FALSE	1473	0.0394295	FALSE		FALSE
ENSG00000198040	ZNF84	MPN	FALSE	1474	0.0394261	FALSE		FALSE
ENSG00000197857	ZNF44	MPN	FALSE	1475	0.0393908	FALSE		FALSE
ENSG00000070756	PABPC1	MPN	FALSE	1476	0.0393823	TRUE	oncogene, TSG	TRUE	ambiguous
ENSG00000112511	PHF1	MPN	FALSE	1477	0.0393808	FALSE		FALSE
ENSG00000106829	TLE4	MPN	FALSE	1478	0.0393695	FALSE		FALSE
ENSG00000165029	ABCA1	MPN	FALSE	1479	0.0393526	FALSE		FALSE
ENSG00000111666	CHPT1	MPN	FALSE	1480	0.0393511	FALSE		FALSE
ENSG00000005339	CREBBP	MPN	TRUE	1481	0.0393502	TRUE	oncogene, TSG, fusion	TRUE	LoF
ENSG00000165934	CPSF2	MPN	FALSE	1482	0.0393466	FALSE		FALSE
ENSG00000157456	CCNB2	MPN	FALSE	1483	0.0393434	FALSE		FALSE
ENSG00000123091	RNF11	MPN	FALSE	1484	0.0393383	FALSE		FALSE
ENSG00000066027	PPP2R5A	MPN	FALSE	1485	0.0393366	FALSE		FALSE
ENSG00000127528	KLF2	MPN	TRUE	1486	0.0393209	FALSE		FALSE
ENSG00000105676	ARMC6	MPN	FALSE	1487	0.0393186	FALSE		FALSE
ENSG00000165102	HGSNAT	MPN	FALSE	1488	0.0392951	FALSE		FALSE
ENSG00000169876	MUC17	MPN	FALSE	1489	0.039293	FALSE		FALSE
ENSG00000112159	MDN1	MPN	FALSE	1490	0.0392762	FALSE		FALSE
ENSG00000042980	ADAM28	MPN	FALSE	1491	0.0392738	FALSE		FALSE
ENSG00000004399	PLXND1	MPN	FALSE	1492	0.0392736	FALSE		FALSE
ENSG00000116793	PHTF1	MPN	FALSE	1493	0.0392399	FALSE		FALSE
ENSG00000070010	UFD1	MPN	FALSE	1494	0.0392338	FALSE		FALSE
ENSG00000152601	MBNL1	MPN	FALSE	1495	0.0392222	FALSE		FALSE
ENSG00000133488	SEC14L4	MPN	FALSE	1496	0.0392101	FALSE		FALSE
ENSG00000132205	EMILIN2	MPN	FALSE	1497	0.0392033	FALSE		FALSE
ENSG00000137812	KNL1	MPN	TRUE	1498	0.0391901	TRUE	TSG, fusion	FALSE
ENSG00000146112	PPP1R18	MPN	FALSE	1499	0.0391815	FALSE		FALSE
ENSG00000116977	LGALS8	MPN	FALSE	1500	0.0391789	FALSE		FALSE
ENSG00000167613	LAIR1	MPN	FALSE	1501	0.0391743	FALSE		FALSE
ENSG00000164754	RAD21	MPN	TRUE	1502	0.0391673	TRUE	oncogene, TSG	TRUE	LoF
ENSG00000165949	IFI27	MPN	FALSE	1503	0.0391627	FALSE		FALSE
ENSG00000111912	NCOA7	MPN	FALSE	1504	0.0391477	FALSE		FALSE
ENSG00000106052	TAX1BP1	MPN	FALSE	1505	0.0391404	FALSE		FALSE
ENSG00000089597	GANAB	MPN	FALSE	1506	0.0391257	FALSE		FALSE
ENSG00000095564	BTAF1	MPN	FALSE	1507	0.0391201	FALSE		FALSE
ENSG00000171824	EXOSC10	MPN	FALSE	1508	0.0391181	FALSE		FALSE
ENSG00000116809	ZBTB17	MPN	FALSE	1509	0.0391166	FALSE		FALSE
ENSG00000125734	GPR108	MPN	FALSE	1510	0.0391138	FALSE		FALSE
ENSG00000113368	LMNB1	MPN	FALSE	1511	0.039103	FALSE		FALSE
ENSG00000215252	GOLGA8B	MPN	FALSE	1512	0.0390813	FALSE		FALSE
ENSG00000134243	SORT1	MPN	FALSE	1513	0.0390663	FALSE		FALSE
ENSG00000110324	IL10RA	MPN	FALSE	1514	0.039063	FALSE		FALSE
ENSG00000084463	WBP11	MPN	FALSE	1515	0.0390604	FALSE		FALSE
ENSG00000177479	ARIH2	MPN	FALSE	1516	0.039057	FALSE		FALSE
ENSG00000087111	PIGS	MPN	FALSE	1517	0.0390507	FALSE		FALSE
ENSG00000131759	RARA	MPN	TRUE	1518	0.0390393	TRUE	oncogene, fusion	TRUE	Act
ENSG00000100994	PYGB	MPN	FALSE	1519	0.0390289	FALSE		FALSE
ENSG00000138709	LARP1B	MPN	FALSE	1520	0.0390149	FALSE		FALSE
ENSG00000168036	CTNNB1	MPN	FALSE	1521	0.0390132	TRUE	oncogene, fusion	TRUE	Act
ENSG00000138160	KIF11	MPN	FALSE	1522	0.0390124	FALSE		FALSE
ENSG00000133858	ZFC3H1	MPN	FALSE	1523	0.0390049	FALSE		FALSE
ENSG00000155849	ELMO1	MPN	FALSE	1524	0.0389905	FALSE		FALSE
ENSG00000172809	RPL38	MPN	FALSE	1525	0.0389779	FALSE		FALSE
ENSG00000137944	KYAT3	MPN	FALSE	1526	0.0389559	FALSE		FALSE
ENSG00000186431	FCAR	MPN	FALSE	1527	0.0389513	FALSE		FALSE
ENSG00000196504	PRPF40A	MPN	FALSE	1528	0.0389168	FALSE		FALSE
ENSG00000025770	NCAPH2	MPN	FALSE	1529	0.0389142	FALSE		FALSE
ENSG00000135446	CDK4	MPN	FALSE	1530	0.0389119	TRUE	oncogene	TRUE	Act
ENSG00000115355	CCDC88A	MPN	FALSE	1531	0.0389034	FALSE		FALSE
ENSG00000272602	ZNF595	MPN	FALSE	1532	0.0388956	FALSE		FALSE
ENSG00000024526	DEPDC1	MPN	FALSE	1533	0.0388444	FALSE		FALSE
ENSG00000149187	CELF1	MPN	FALSE	1534	0.0388429	FALSE		FALSE
ENSG00000165752	STK32C	MPN	FALSE	1535	0.0388281	FALSE		FALSE
ENSG00000139631	CSAD	MPN	FALSE	1536	0.0388267	FALSE		FALSE
ENSG00000161542	PRPSAP1	MPN	FALSE	1537	0.0388103	FALSE		FALSE
ENSG00000241973	PI4KA	MPN	FALSE	1538	0.0388048	FALSE		FALSE
ENSG00000198589	LRBA	MPN	FALSE	1539	0.0387671	FALSE		FALSE
ENSG00000132780	NASP	MPN	FALSE	1540	0.0387487	FALSE		FALSE
ENSG00000109381	ELF2	MPN	FALSE	1541	0.0387329	FALSE		FALSE
ENSG00000059758	CDK17	MPN	FALSE	1542	0.0387008	FALSE		FALSE
ENSG00000100100	PIK3IP1	MPN	FALSE	1543	0.0386954	FALSE		FALSE
ENSG00000175224	ATG13	MPN	FALSE	1544	0.0386815	FALSE		FALSE
ENSG00000005059	MCUB	MPN	FALSE	1545	0.0386786	FALSE		FALSE
ENSG00000182899	RPL35A	MPN	FALSE	1546	0.0386747	FALSE		FALSE
ENSG00000115839	RAB3GAP1	MPN	FALSE	1547	0.0386712	FALSE		FALSE
ENSG00000129353	SLC44A2	MPN	FALSE	1548	0.038659	FALSE		FALSE
ENSG00000113407	TARS1	MPN	FALSE	1549	0.0386565	FALSE		FALSE
ENSG00000144857	BOC	MPN	FALSE	1550	0.0386484	FALSE		FALSE
ENSG00000135870	RC3H1	MPN	FALSE	1551	0.0386423	FALSE		FALSE
ENSG00000069020	MAST4	MPN	FALSE	1552	0.0386395	FALSE		FALSE
ENSG00000038427	VCAN	MPN	FALSE	1553	0.03863	FALSE		FALSE
ENSG00000063978	RNF4	MPN	FALSE	1554	0.0386116	FALSE		FALSE
ENSG00000112759	SLC29A1	MPN	FALSE	1555	0.0386075	FALSE		FALSE
ENSG00000124731	TREM1	MPN	FALSE	1556	0.0386024	FALSE		FALSE
ENSG00000112249	ASCC3	MPN	FALSE	1557	0.0385841	FALSE		FALSE
ENSG00000175220	ARHGAP1	MPN	FALSE	1558	0.0385835	FALSE		FALSE
ENSG00000168488	ATXN2L	MPN	FALSE	1559	0.0385796	FALSE		FALSE
ENSG00000136527	TRA2B	MPN	FALSE	1560	0.038571	FALSE		FALSE
ENSG00000197256	KANK2	MPN	FALSE	1561	0.0385708	FALSE		FALSE
ENSG00000160229	ZNF66	MPN	FALSE	1562	0.0385666	FALSE		FALSE
ENSG00000117676	RPS6KA1	MPN	FALSE	1563	0.0385617	FALSE		FALSE
ENSG00000144744	UBA3	MPN	FALSE	1564	0.0385597	FALSE		FALSE
ENSG00000122643	NT5C3A	MPN	FALSE	1565	0.0385591	FALSE		TRUE	LoF
ENSG00000156052	GNAQ	MPN	FALSE	1566	0.0385452	TRUE	oncogene	TRUE	Act
ENSG00000182141	ZNF708	MPN	FALSE	1567	0.0385379	FALSE		FALSE
ENSG00000101745	ANKRD12	MPN	FALSE	1568	0.0385201	FALSE		FALSE
ENSG00000181789	COPG1	MPN	FALSE	1569	0.0385189	FALSE		FALSE
ENSG00000149428	HYOU1	MPN	FALSE	1570	0.0384861	FALSE		FALSE
ENSG00000178764	ZHX2	MPN	FALSE	1571	0.0384519	FALSE		FALSE
ENSG00000083799	CYLD	MPN	FALSE	1572	0.0384414	TRUE	TSG	TRUE	LoF
ENSG00000182541	LIMK2	MPN	FALSE	1573	0.0384367	FALSE		FALSE
ENSG00000186469	GNG2	MPN	FALSE	1574	0.0384208	FALSE		FALSE
ENSG00000170242	USP47	MPN	FALSE	1575	0.038409	FALSE		FALSE
ENSG00000160014	CALM3	MPN	FALSE	1576	0.0384076	FALSE		FALSE
ENSG00000111667	USP5	MPN	FALSE	1577	0.0383948	FALSE		FALSE
ENSG00000142864	SERBP1	MPN	FALSE	1578	0.0383944	FALSE		FALSE
ENSG00000118705	RPN2	MPN	FALSE	1579	0.0383943	FALSE		FALSE
ENSG00000166900	STX3	MPN	FALSE	1580	0.0383881	FALSE		FALSE
ENSG00000091490	SEL1L3	MPN	FALSE	1581	0.0383717	FALSE		FALSE
ENSG00000173020	GRK2	MPN	FALSE	1582	0.0383698	FALSE		FALSE
ENSG00000090061	CCNK	MPN	FALSE	1583	0.0383629	FALSE		FALSE
ENSG00000127483	HP1BP3	MPN	FALSE	1584	0.0383533	FALSE		FALSE
ENSG00000183696	UPP1	MPN	FALSE	1585	0.0383483	FALSE		FALSE
ENSG00000075945	KIFAP3	MPN	FALSE	1586	0.0383375	FALSE		FALSE
ENSG00000143870	PDIA6	MPN	FALSE	1587	0.0383038	FALSE		FALSE
ENSG00000079385	CEACAM1	MPN	FALSE	1588	0.0383013	FALSE		FALSE
ENSG00000115652	UXS1	MPN	FALSE	1589	0.0382918	FALSE		FALSE
ENSG00000104147	OIP5	MPN	FALSE	1590	0.03829	FALSE		FALSE
ENSG00000114650	SCAP	MPN	FALSE	1591	0.0382736	FALSE		FALSE
ENSG00000198742	SMURF1	MPN	FALSE	1592	0.0382498	FALSE		FALSE
ENSG00000130254	SAFB2	MPN	FALSE	1593	0.0382308	FALSE		FALSE
ENSG00000002549	LAP3	MPN	FALSE	1594	0.038219	FALSE		FALSE
ENSG00000118513	MYB	MPN	FALSE	1595	0.0382099	TRUE	oncogene, fusion	FALSE
ENSG00000087266	SH3BP2	MPN	FALSE	1596	0.0382061	FALSE		FALSE
ENSG00000105122	RASAL3	MPN	FALSE	1597	0.0381966	FALSE		FALSE
ENSG00000136560	TANK	MPN	FALSE	1598	0.0381596	FALSE		FALSE
ENSG00000147010	SH3KBP1	MPN	FALSE	1599	0.0381562	FALSE		FALSE
ENSG00000079263	SP140	MPN	FALSE	1600	0.0381458	FALSE		TRUE	ambiguous
ENSG00000142534	RPS11	MPN	FALSE	1601	0.0381274	FALSE		FALSE
ENSG00000143190	POU2F1	MPN	FALSE	1602	0.0381085	FALSE		FALSE
ENSG00000065457	ADAT1	MPN	FALSE	1603	0.0381058	FALSE		FALSE
ENSG00000183597	TANGO2	MPN	FALSE	1604	0.0381035	FALSE		FALSE
ENSG00000058272	PPP1R12A	MPN	FALSE	1605	0.0380979	FALSE		FALSE
ENSG00000109111	SUPT6H	MPN	FALSE	1606	0.0380968	FALSE		FALSE
ENSG00000134285	FKBP11	MPN	FALSE	1607	0.0380878	FALSE		FALSE
ENSG00000113643	RARS1	MPN	FALSE	1608	0.0380653	FALSE		FALSE
ENSG00000169877	AHSP	MPN	FALSE	1609	0.0380644	FALSE		FALSE
ENSG00000163297	ANTXR2	MPN	FALSE	1610	0.0380473	FALSE		FALSE
ENSG00000022840	RNF10	MPN	FALSE	1611	0.0380452	FALSE		FALSE
ENSG00000100393	EP300	MPN	TRUE	1612	0.0380418	TRUE	TSG, fusion	TRUE	LoF
ENSG00000188672	RHCE	MPN	FALSE	1613	0.03803	FALSE		FALSE
ENSG00000114346	ECT2	MPN	FALSE	1614	0.0380293	FALSE		FALSE
ENSG00000104133	SPG11	MPN	FALSE	1615	0.0380218	FALSE		FALSE
ENSG00000094975	SUCO	MPN	FALSE	1616	0.0380177	FALSE		FALSE
ENSG00000108055	SMC3	MPN	TRUE	1617	0.0379983	FALSE		FALSE
ENSG00000141503	MINK1	MPN	FALSE	1618	0.0379882	FALSE		FALSE
ENSG00000138346	DNA2	MPN	FALSE	1619	0.0379857	FALSE		FALSE
ENSG00000143771	CNIH4	MPN	FALSE	1620	0.0379773	FALSE		FALSE
ENSG00000157601	MX1	MPN	FALSE	1621	0.0379442	FALSE		FALSE
ENSG00000175582	RAB6A	MPN	FALSE	1622	0.0379321	FALSE		FALSE
ENSG00000115232	ITGA4	MPN	FALSE	1623	0.0379028	FALSE		FALSE
ENSG00000105983	LMBR1	MPN	FALSE	1624	0.0378887	FALSE		FALSE
ENSG00000173846	PLK3	MPN	FALSE	1625	0.0378844	FALSE		FALSE
ENSG00000143384	MCL1	MPN	FALSE	1626	0.0378626	FALSE		FALSE
ENSG00000108669	CYTH1	MPN	FALSE	1627	0.0378556	FALSE		FALSE
ENSG00000152234	ATP5F1A	MPN	FALSE	1628	0.0378427	FALSE		FALSE
ENSG00000162441	LZIC	MPN	FALSE	1629	0.0378159	FALSE		FALSE
ENSG00000100714	MTHFD1	MPN	FALSE	1630	0.0378157	FALSE		FALSE
ENSG00000109270	LAMTOR3	MPN	FALSE	1631	0.0378	FALSE		FALSE
ENSG00000059377	TBXAS1	MPN	FALSE	1632	0.0377942	FALSE		FALSE
ENSG00000198171	DDRGK1	MPN	FALSE	1633	0.0377918	FALSE		FALSE
ENSG00000140368	PSTPIP1	MPN	FALSE	1634	0.0377918	FALSE		FALSE
ENSG00000171311	EXOSC1	MPN	FALSE	1635	0.0377887	FALSE		FALSE
ENSG00000172775	PSME3IP1	MPN	FALSE	1636	0.0377797	FALSE		FALSE
ENSG00000086548	CEACAM6	MPN	FALSE	1637	0.0377681	FALSE		FALSE
ENSG00000146232	NFKBIE	MPN	TRUE	1638	0.0377488	TRUE	TSG	TRUE	ambiguous
ENSG00000124151	NCOA3	MPN	FALSE	1639	0.0377473	FALSE		FALSE
ENSG00000179950	PUF60	MPN	FALSE	1640	0.0377443	FALSE		FALSE
ENSG00000124831	LRRFIP1	MPN	FALSE	1641	0.0377439	FALSE		FALSE
ENSG00000154845	PPP4R1	MPN	FALSE	1642	0.0377097	FALSE		FALSE
ENSG00000276644	DACH1	MPN	FALSE	1643	0.037705	FALSE		FALSE
ENSG00000112659	CUL9	MPN	FALSE	1644	0.0377019	FALSE		FALSE
ENSG00000105287	PRKD2	MPN	FALSE	1645	0.0376944	FALSE		TRUE	ambiguous
ENSG00000079335	CDC14A	MPN	FALSE	1646	0.0376894	FALSE		FALSE
ENSG00000147274	RBMX	MPN	FALSE	1647	0.037662	FALSE		FALSE
ENSG00000090686	USP48	MPN	FALSE	1648	0.0376462	FALSE		FALSE
ENSG00000183495	EP400	MPN	FALSE	1649	0.0376407	FALSE		FALSE
ENSG00000109689	STIM2	MPN	FALSE	1650	0.0376137	FALSE		FALSE
ENSG00000164941	INTS8	MPN	FALSE	1651	0.0376015	FALSE		FALSE
ENSG00000073331	ALPK1	MPN	FALSE	1652	0.0376015	FALSE		FALSE
ENSG00000099204	ABLIM1	MPN	FALSE	1653	0.0375921	FALSE		FALSE
ENSG00000169228	RAB24	MPN	FALSE	1654	0.0375876	FALSE		FALSE
ENSG00000166947	EPB42	MPN	FALSE	1655	0.0375722	FALSE		FALSE
ENSG00000119321	FKBP15	MPN	FALSE	1656	0.037571	FALSE		FALSE
ENSG00000100242	SUN2	MPN	FALSE	1657	0.037566	FALSE		FALSE
ENSG00000198276	UCKL1	MPN	FALSE	1658	0.0375489	FALSE		FALSE
ENSG00000108592	FTSJ3	MPN	FALSE	1659	0.037545	FALSE		FALSE
ENSG00000070371	CLTCL1	MPN	TRUE	1660	0.0375421	TRUE	TSG, fusion	TRUE	Act
ENSG00000120937	NPPB	MPN	FALSE	1661	0.0375365	FALSE		FALSE
ENSG00000103249	CLCN7	MPN	FALSE	1662	0.0375321	FALSE		FALSE
ENSG00000131236	CAP1	MPN	FALSE	1663	0.037532	FALSE		FALSE
ENSG00000100029	PES1	MPN	FALSE	1664	0.0375129	FALSE		FALSE
ENSG00000126775	ATG14	MPN	FALSE	1665	0.0375071	FALSE		FALSE
ENSG00000108639	SYNGR2	MPN	FALSE	1666	0.0374979	FALSE		FALSE
ENSG00000172869	DMXL1	MPN	FALSE	1667	0.0374681	FALSE		FALSE
ENSG00000112697	TMEM30A	MPN	FALSE	1668	0.0374598	FALSE		FALSE
ENSG00000012983	MAP4K5	MPN	FALSE	1669	0.0374587	FALSE		FALSE
ENSG00000198909	MAP3K3	MPN	FALSE	1670	0.0374577	FALSE		FALSE
ENSG00000132182	NUP210	MPN	FALSE	1671	0.0374535	FALSE		FALSE
ENSG00000013573	DDX11	MPN	FALSE	1672	0.0374457	FALSE		FALSE
ENSG00000111144	LTA4H	MPN	FALSE	1673	0.037443	FALSE		FALSE
ENSG00000122965	RBM19	MPN	FALSE	1674	0.0374368	FALSE		FALSE
ENSG00000116741	RGS2	MPN	FALSE	1675	0.0374245	FALSE		FALSE
ENSG00000147905	ZCCHC7	MPN	FALSE	1676	0.0374062	FALSE		FALSE
ENSG00000059588	TARBP1	MPN	FALSE	1677	0.0373786	FALSE		FALSE
ENSG00000005249	PRKAR2B	MPN	FALSE	1678	0.0373763	FALSE		FALSE
ENSG00000129292	PHF20L1	MPN	FALSE	1679	0.0373578	FALSE		FALSE
ENSG00000110077	MS4A6A	MPN	FALSE	1680	0.0373434	FALSE		FALSE
ENSG00000156232	WHAMM	MPN	FALSE	1681	0.0373293	FALSE		FALSE
ENSG00000040933	INPP4A	MPN	FALSE	1682	0.037327	FALSE		FALSE
ENSG00000073849	ST6GAL1	MPN	FALSE	1683	0.0373229	FALSE		FALSE
ENSG00000205922	ONECUT3	MPN	FALSE	1684	0.0373051	FALSE		FALSE
ENSG00000134444	RELCH	MPN	FALSE	1685	0.0373038	FALSE		FALSE
ENSG00000173744	AGFG1	MPN	FALSE	1686	0.0373016	FALSE		FALSE
ENSG00000198087	CD2AP	MPN	FALSE	1687	0.0372976	FALSE		FALSE
ENSG00000144821	MYH15	MPN	FALSE	1688	0.0372831	FALSE		FALSE
ENSG00000168961	LGALS9	MPN	FALSE	1689	0.0372776	FALSE		FALSE
ENSG00000128908	INO80	MPN	FALSE	1690	0.0372728	FALSE		TRUE	ambiguous
ENSG00000056097	ZFR	MPN	FALSE	1691	0.0372535	FALSE		FALSE
ENSG00000136286	MYO1G	MPN	FALSE	1692	0.0372473	FALSE		FALSE
ENSG00000163162	RNF149	MPN	FALSE	1693	0.0372435	FALSE		FALSE
ENSG00000145050	MANF	MPN	FALSE	1694	0.0372403	FALSE		FALSE
ENSG00000205038	PKHD1L1	MPN	FALSE	1695	0.0372297	FALSE		FALSE
ENSG00000122406	RPL5	MPN	TRUE	1696	0.0372272	TRUE	TSG	FALSE
ENSG00000160211	G6PD	MPN	FALSE	1697	0.0372271	FALSE		FALSE
ENSG00000104964	TLE5	MPN	FALSE	1698	0.0371952	FALSE		FALSE
ENSG00000132589	FLOT2	MPN	FALSE	1699	0.0371873	FALSE		FALSE
ENSG00000104918	RETN	MPN	FALSE	1700	0.0371838	FALSE		FALSE
ENSG00000076770	MBNL3	MPN	FALSE	1701	0.0371831	FALSE		FALSE
ENSG00000158019	BABAM2	MPN	FALSE	1702	0.0371721	FALSE		FALSE
ENSG00000076242	MLH1	MPN	FALSE	1703	0.0371564	TRUE	TSG	FALSE
ENSG00000143107	FNDC7	MPN	FALSE	1704	0.0371559	FALSE		FALSE
ENSG00000112739	PRPF4B	MPN	FALSE	1705	0.037135	FALSE		FALSE
ENSG00000166523	CLEC4E	MPN	FALSE	1706	0.0370989	FALSE		FALSE
ENSG00000172175	MALT1	MPN	TRUE	1707	0.0370813	TRUE	oncogene, fusion	TRUE	LoF
ENSG00000167645	YIF1B	MPN	FALSE	1708	0.0370595	FALSE		FALSE
ENSG00000144320	LNPK	MPN	FALSE	1709	0.0370571	FALSE		FALSE
ENSG00000166527	CLEC4D	MPN	FALSE	1710	0.0370507	FALSE		FALSE
ENSG00000163104	SMARCAD1	MPN	FALSE	1711	0.0370403	FALSE		FALSE
ENSG00000163681	SLMAP	MPN	FALSE	1712	0.0370289	FALSE		FALSE
ENSG00000148356	LRSAM1	MPN	FALSE	1713	0.0370279	FALSE		FALSE
ENSG00000156345	CDK20	MPN	FALSE	1714	0.0370183	FALSE		FALSE
ENSG00000094631	HDAC6	MPN	FALSE	1715	0.0370053	FALSE		FALSE
ENSG00000147121	KRBOX4	MPN	FALSE	1716	0.0369871	FALSE		FALSE
ENSG00000182923	CEP63	MPN	FALSE	1717	0.0369862	FALSE		FALSE
ENSG00000184216	IRAK1	MPN	FALSE	1718	0.0369818	FALSE		TRUE	LoF
ENSG00000182481	KPNA2	MPN	FALSE	1719	0.0369728	FALSE		FALSE
ENSG00000006831	ADIPOR2	MPN	FALSE	1720	0.0369603	FALSE		FALSE
ENSG00000160321	ZNF208	MPN	FALSE	1721	0.0369587	FALSE		TRUE	ambiguous
ENSG00000070495	JMJD6	MPN	FALSE	1722	0.0369493	FALSE		FALSE
ENSG00000189068	VSTM1	MPN	FALSE	1723	0.0369302	FALSE		FALSE
ENSG00000155561	NUP205	MPN	FALSE	1724	0.0369147	FALSE		FALSE
ENSG00000124422	USP22	MPN	FALSE	1725	0.0368787	FALSE		FALSE
ENSG00000078304	PPP2R5C	MPN	FALSE	1726	0.0368772	FALSE		FALSE
ENSG00000077152	UBE2T	MPN	FALSE	1727	0.036875	FALSE		FALSE
ENSG00000163682	RPL9	MPN	FALSE	1728	0.0368562	FALSE		FALSE
ENSG00000148341	SH3GLB2	MPN	FALSE	1729	0.0368229	FALSE		FALSE
ENSG00000278311	GGNBP2	MPN	FALSE	1730	0.036813	FALSE		FALSE
ENSG00000129250	KIF1C	MPN	FALSE	1731	0.0368108	FALSE		FALSE
ENSG00000078070	MCCC1	MPN	FALSE	1732	0.0367943	FALSE		FALSE
ENSG00000111726	CMAS	MPN	FALSE	1733	0.0367914	FALSE		FALSE
ENSG00000121552	CSTA	MPN	FALSE	1734	0.0367901	FALSE		FALSE
ENSG00000073111	MCM2	MPN	FALSE	1735	0.0367853	FALSE		FALSE
ENSG00000058668	ATP2B4	MPN	FALSE	1736	0.0367386	FALSE		FALSE
ENSG00000145725	PPIP5K2	MPN	FALSE	1737	0.0367336	FALSE		FALSE
ENSG00000135249	RINT1	MPN	FALSE	1738	0.0367281	FALSE		FALSE
ENSG00000006715	VPS41	MPN	FALSE	1739	0.036726	FALSE		FALSE
ENSG00000108107	RPL28	MPN	FALSE	1740	0.0367103	FALSE		FALSE
ENSG00000050748	MAPK9	MPN	FALSE	1741	0.0367064	FALSE		FALSE
ENSG00000128534	LSM8	MPN	FALSE	1742	0.0367054	FALSE		FALSE
ENSG00000157500	APPL1	MPN	FALSE	1743	0.0366962	FALSE		FALSE
ENSG00000113140	SPARC	MPN	FALSE	1744	0.0366925	FALSE		FALSE
ENSG00000152558	TMEM123	MPN	FALSE	1745	0.036692	FALSE		FALSE
ENSG00000114023	FAM162A	MPN	FALSE	1746	0.0366697	FALSE		FALSE
ENSG00000198734	F5	MPN	FALSE	1747	0.0366447	FALSE		FALSE
ENSG00000039139	DNAH5	MPN	FALSE	1748	0.0366161	FALSE		FALSE
ENSG00000111271	ACAD10	MPN	FALSE	1749	0.0366148	FALSE		FALSE
ENSG00000123684	LPGAT1	MPN	FALSE	1750	0.0366032	FALSE		FALSE
ENSG00000140455	USP3	MPN	FALSE	1751	0.0366001	FALSE		FALSE
ENSG00000135506	OS9	MPN	FALSE	1752	0.0365948	FALSE		FALSE
ENSG00000100485	SOS2	MPN	FALSE	1753	0.0365831	FALSE		FALSE
ENSG00000244754	N4BP2L2	MPN	FALSE	1754	0.0365831	FALSE		FALSE
ENSG00000064703	DDX20	MPN	FALSE	1755	0.0365769	FALSE		FALSE
ENSG00000173218	VANGL1	MPN	FALSE	1756	0.0365663	FALSE		FALSE
ENSG00000158062	UBXN11	MPN	FALSE	1757	0.0365592	FALSE		FALSE
ENSG00000138190	EXOC6	MPN	FALSE	1758	0.0365584	FALSE		FALSE
ENSG00000105063	PPP6R1	MPN	FALSE	1759	0.0365544	FALSE		FALSE
ENSG00000173705	SUSD5	MPN	FALSE	1760	0.0365178	FALSE		FALSE
ENSG00000156970	BUB1B	MPN	FALSE	1761	0.036515	TRUE	TSG	FALSE
ENSG00000173064	HECTD4	MPN	FALSE	1762	0.0365118	FALSE		FALSE
ENSG00000110931	CAMKK2	MPN	FALSE	1763	0.0365084	FALSE		FALSE
ENSG00000001084	GCLC	MPN	FALSE	1764	0.0364919	FALSE		FALSE
ENSG00000106399	RPA3	MPN	FALSE	1765	0.0364796	FALSE		FALSE
ENSG00000171634	BPTF	MPN	FALSE	1766	0.03647	FALSE		FALSE
ENSG00000188994	ZNF292	MPN	FALSE	1767	0.0364647	FALSE		FALSE
ENSG00000137876	RSL24D1	MPN	FALSE	1768	0.0364482	FALSE		FALSE
ENSG00000006125	AP2B1	MPN	FALSE	1769	0.0364387	FALSE		FALSE
ENSG00000100353	EIF3D	MPN	FALSE	1770	0.0364378	FALSE		FALSE
ENSG00000105854	PON2	MPN	FALSE	1771	0.036435	FALSE		FALSE
ENSG00000117139	KDM5B	MPN	FALSE	1772	0.0364308	FALSE		FALSE
ENSG00000153044	CENPH	MPN	FALSE	1773	0.0364287	FALSE		FALSE
ENSG00000160593	JAML	MPN	FALSE	1774	0.0364272	FALSE		FALSE
ENSG00000176974	SHMT1	MPN	FALSE	1775	0.0364116	FALSE		FALSE
ENSG00000011275	RNF216	MPN	FALSE	1776	0.0364096	FALSE		FALSE
ENSG00000182022	CHST15	MPN	FALSE	1777	0.0364083	FALSE		FALSE
ENSG00000176915	ANKLE2	MPN	FALSE	1778	0.0364051	FALSE		FALSE
ENSG00000163719	MTMR14	MPN	FALSE	1779	0.0363931	FALSE		FALSE
ENSG00000169375	SIN3A	MPN	FALSE	1780	0.0363923	FALSE		TRUE	Act
ENSG00000175711	B3GNTL1	MPN	FALSE	1781	0.0363854	FALSE		FALSE
ENSG00000115267	IFIH1	MPN	FALSE	1782	0.036358	FALSE		FALSE
ENSG00000107679	PLEKHA1	MPN	FALSE	1783	0.0363479	FALSE		FALSE
ENSG00000137996	RTCA	MPN	FALSE	1784	0.0363403	FALSE		FALSE
ENSG00000011451	WIZ	MPN	FALSE	1785	0.0363145	FALSE		FALSE
ENSG00000032444	PNPLA6	MPN	FALSE	1786	0.036307	FALSE		FALSE
ENSG00000176438	SYNE3	MPN	FALSE	1787	0.0363052	FALSE		FALSE
ENSG00000104320	NBN	MPN	TRUE	1788	0.0362868	TRUE	TSG	FALSE
ENSG00000136709	WDR33	MPN	FALSE	1789	0.0362727	FALSE		FALSE
ENSG00000170271	FAXDC2	MPN	FALSE	1790	0.0362629	FALSE		FALSE
ENSG00000169231	THBS3	MPN	FALSE	1791	0.0362163	FALSE		FALSE
ENSG00000185825	BCAP31	MPN	FALSE	1792	0.036216	FALSE		FALSE
ENSG00000198707	CEP290	MPN	FALSE	1793	0.0362037	FALSE		FALSE
ENSG00000116991	SIPA1L2	MPN	FALSE	1794	0.0362015	FALSE		FALSE
ENSG00000116691	MIIP	MPN	FALSE	1795	0.036198	FALSE		FALSE
ENSG00000071054	MAP4K4	MPN	FALSE	1796	0.0361919	FALSE		FALSE
ENSG00000222038	POTEJ	MPN	FALSE	1797	0.0361792	FALSE		FALSE
ENSG00000145730	PAM	MPN	FALSE	1798	0.0361776	FALSE		FALSE
ENSG00000034677	RNF19A	MPN	FALSE	1799	0.0361711	FALSE		FALSE
ENSG00000071859	FAM50A	MPN	FALSE	1800	0.0361637	FALSE		FALSE
ENSG00000183793	NPIPA5	MPN	FALSE	1801	0.0361633	FALSE		FALSE
ENSG00000101391	CDK5RAP1	MPN	FALSE	1802	0.0360745	FALSE		FALSE
ENSG00000153046	CDYL	MPN	FALSE	1803	0.0360699	FALSE		FALSE
ENSG00000105321	CCDC9	MPN	FALSE	1804	0.0360688	FALSE		FALSE
ENSG00000148843	PDCD11	MPN	FALSE	1805	0.0360637	FALSE		FALSE
ENSG00000171051	FPR1	MPN	FALSE	1806	0.0360577	FALSE		FALSE
ENSG00000070961	ATP2B1	MPN	FALSE	1807	0.0360465	FALSE		FALSE
ENSG00000137409	MTCH1	MPN	FALSE	1808	0.0360458	FALSE		FALSE
ENSG00000128050	PAICS	MPN	FALSE	1809	0.0360287	FALSE		FALSE
ENSG00000101343	CRNKL1	MPN	FALSE	1810	0.0360254	TRUE		TRUE	Act
ENSG00000135439	AGAP2	MPN	FALSE	1811	0.0360169	FALSE		FALSE
ENSG00000084754	HADHA	MPN	FALSE	1812	0.0360128	FALSE		FALSE
ENSG00000145907	G3BP1	MPN	FALSE	1813	0.035998	FALSE		FALSE
ENSG00000169710	FASN	MPN	FALSE	1814	0.0359916	FALSE		FALSE
ENSG00000198055	GRK6	MPN	FALSE	1815	0.0359845	FALSE		FALSE
ENSG00000095383	TBC1D2	MPN	FALSE	1816	0.0359642	FALSE		FALSE
ENSG00000102144	PGK1	MPN	FALSE	1817	0.0359564	FALSE		FALSE
ENSG00000163605	PPP4R2	MPN	FALSE	1818	0.035953	FALSE		FALSE
ENSG00000164674	SYTL3	MPN	FALSE	1819	0.0359515	FALSE		FALSE
ENSG00000162607	USP1	MPN	FALSE	1820	0.0359491	FALSE		FALSE
ENSG00000089327	FXYD5	MPN	FALSE	1821	0.0359477	FALSE		FALSE
ENSG00000104824	HNRNPL	MPN	FALSE	1822	0.0359369	FALSE		FALSE
ENSG00000197111	PCBP2	MPN	FALSE	1823	0.0359347	FALSE		FALSE
ENSG00000008441	NFIX	MPN	FALSE	1824	0.0359339	FALSE		FALSE
ENSG00000183856	IQGAP3	MPN	FALSE	1825	0.0359318	FALSE		FALSE
ENSG00000196873	CBWD3	MPN	FALSE	1826	0.0359199	FALSE		FALSE
ENSG00000102034	ELF4	MPN	TRUE	1827	0.0358968	TRUE	oncogene, TSG, fusion	TRUE	Act
ENSG00000228278	ORM2	MPN	FALSE	1828	0.035895	FALSE		FALSE
ENSG00000153914	SREK1	MPN	FALSE	1829	0.0358729	FALSE		FALSE
ENSG00000183011	NAA38	MPN	FALSE	1830	0.0358681	FALSE		FALSE
ENSG00000134318	ROCK2	MPN	FALSE	1831	0.0358681	FALSE		FALSE
ENSG00000117528	ABCD3	MPN	FALSE	1832	0.0358611	FALSE		FALSE
ENSG00000076662	ICAM3	MPN	FALSE	1833	0.0358425	FALSE		FALSE
ENSG00000106683	LIMK1	MPN	FALSE	1834	0.0358366	FALSE		FALSE
ENSG00000100077	GRK3	MPN	FALSE	1835	0.0358292	FALSE		FALSE
ENSG00000141580	WDR45B	MPN	FALSE	1836	0.0358223	FALSE		FALSE
ENSG00000069329	VPS35	MPN	FALSE	1837	0.0358139	FALSE		FALSE
ENSG00000159592	GPBP1L1	MPN	FALSE	1838	0.035812	FALSE		FALSE
ENSG00000137500	CCDC90B	MPN	FALSE	1839	0.0358085	FALSE		FALSE
ENSG00000132952	USPL1	MPN	FALSE	1840	0.0358003	FALSE		FALSE
ENSG00000170871	KIAA0232	MPN	FALSE	1841	0.0357796	FALSE		FALSE
ENSG00000154930	ACSS1	MPN	FALSE	1842	0.0357691	FALSE		FALSE
ENSG00000090060	PAPOLA	MPN	FALSE	1843	0.0357544	FALSE		FALSE
ENSG00000114544	SLC41A3	MPN	FALSE	1844	0.0357528	FALSE		FALSE
ENSG00000109572	CLCN3	MPN	FALSE	1845	0.0357442	FALSE		FALSE
ENSG00000070081	NUCB2	MPN	FALSE	1846	0.0357397	FALSE		FALSE
ENSG00000139990	DCAF5	MPN	FALSE	1847	0.0357347	FALSE		FALSE
ENSG00000197948	FCHSD1	MPN	FALSE	1848	0.0357281	FALSE		FALSE
ENSG00000169084	DHRSX	MPN	FALSE	1849	0.0357239	FALSE		FALSE
ENSG00000148400	NOTCH1	MPN	TRUE	1850	0.0357088	TRUE	oncogene, TSG, fusion	TRUE	ambiguous
ENSG00000183117	CSMD1	MPN	FALSE	1851	0.0357004	FALSE		FALSE
ENSG00000135679	MDM2	MPN	TRUE	1852	0.0356972	TRUE	oncogene	TRUE	Act
ENSG00000131389	SLC6A6	MPN	FALSE	1853	0.0356745	FALSE		FALSE
ENSG00000106263	EIF3B	MPN	FALSE	1854	0.0356737	FALSE		FALSE
ENSG00000156802	ATAD2	MPN	FALSE	1855	0.035652	FALSE		FALSE
ENSG00000162777	DENND2D	MPN	FALSE	1856	0.0356479	FALSE		FALSE
ENSG00000156265	MAP3K7CL	MPN	FALSE	1857	0.0356467	FALSE		FALSE
ENSG00000130844	ZNF331	MPN	FALSE	1858	0.0356458	TRUE	TSG, fusion	FALSE
ENSG00000066739	ATG2B	MPN	FALSE	1859	0.0356397	FALSE		FALSE
ENSG00000204610	TRIM15	MPN	FALSE	1860	0.0356295	FALSE		FALSE
ENSG00000143373	ZNF687	MPN	FALSE	1861	0.0356286	FALSE		FALSE
ENSG00000181790	ADGRB1	MPN	FALSE	1862	0.0356218	FALSE		TRUE
ENSG00000109861	CTSC	MPN	FALSE	1863	0.0356203	FALSE		FALSE
ENSG00000144381	HSPD1	MPN	FALSE	1864	0.035619	FALSE		FALSE
ENSG00000160194	NDUFV3	MPN	FALSE	1865	0.0355981	FALSE		FALSE
ENSG00000162645	GBP2	MPN	FALSE	1866	0.0355904	FALSE		FALSE
ENSG00000169592	INO80E	MPN	FALSE	1867	0.0355829	FALSE		FALSE
ENSG00000143537	ADAM15	MPN	FALSE	1868	0.0355738	FALSE		FALSE
ENSG00000198604	BAZ1A	MPN	FALSE	1869	0.0355596	TRUE	TSG	FALSE
ENSG00000100979	PLTP	MPN	FALSE	1870	0.0355343	FALSE		FALSE
ENSG00000129351	ILF3	MPN	FALSE	1871	0.0355148	FALSE		FALSE
ENSG00000110057	UNC93B1	MPN	FALSE	1872	0.035494	FALSE		FALSE
ENSG00000164880	INTS1	MPN	FALSE	1873	0.0354816	FALSE		FALSE
ENSG00000196549	MME	MPN	FALSE	1874	0.0354795	FALSE		FALSE
ENSG00000143624	INTS3	MPN	FALSE	1875	0.0354713	FALSE		FALSE
ENSG00000104872	PIH1D1	MPN	FALSE	1876	0.035465	FALSE		FALSE
ENSG00000170266	GLB1	MPN	FALSE	1877	0.0354268	FALSE		FALSE
ENSG00000117322	CR2	MPN	FALSE	1878	0.0354143	FALSE		FALSE
ENSG00000067057	PFKP	MPN	FALSE	1879	0.035411	FALSE		FALSE
ENSG00000100280	AP1B1	MPN	FALSE	1880	0.0353979	FALSE		FALSE
ENSG00000157020	SEC13	MPN	FALSE	1881	0.0353872	FALSE		FALSE
ENSG00000099875	MKNK2	MPN	FALSE	1882	0.0353754	FALSE		FALSE
ENSG00000163513	TGFBR2	MPN	FALSE	1883	0.0353654	TRUE	TSG	TRUE	LoF
ENSG00000167747	C19orf48	MPN	FALSE	1884	0.0353341	FALSE		FALSE
ENSG00000284194	SCO2	MPN	FALSE	1885	0.0353319	FALSE		FALSE
ENSG00000198625	MDM4	MPN	FALSE	1886	0.035322	TRUE	oncogene	TRUE	Act
ENSG00000142449	FBN3	MPN	FALSE	1887	0.0353073	FALSE		FALSE
ENSG00000062822	POLD1	MPN	FALSE	1888	0.0352793	TRUE	TSG	TRUE	Act
ENSG00000115286	NDUFS7	MPN	FALSE	1889	0.0352751	FALSE		FALSE
ENSG00000123338	NCKAP1L	MPN	FALSE	1890	0.0352634	FALSE		FALSE
ENSG00000163710	PCOLCE2	MPN	FALSE	1891	0.0352625	FALSE		FALSE
ENSG00000155962	CLIC2	MPN	FALSE	1892	0.035255	FALSE		FALSE
ENSG00000225697	SLC26A6	MPN	FALSE	1893	0.0352326	FALSE		FALSE
ENSG00000143569	UBAP2L	MPN	FALSE	1894	0.0352304	FALSE		FALSE
ENSG00000103051	COG4	MPN	FALSE	1895	0.0352202	FALSE		FALSE
ENSG00000139842	CUL4A	MPN	FALSE	1896	0.035212	FALSE		FALSE
ENSG00000042062	RIPOR3	MPN	FALSE	1897	0.0351967	FALSE		FALSE
ENSG00000150867	PIP4K2A	MPN	FALSE	1898	0.0351886	FALSE		FALSE
ENSG00000108389	MTMR4	MPN	FALSE	1899	0.035187	FALSE		FALSE
ENSG00000137807	KIF23	MPN	FALSE	1900	0.035178	FALSE		FALSE
ENSG00000196776	CD47	MPN	FALSE	1901	0.0351493	FALSE		FALSE
ENSG00000115415	STAT1	MPN	FALSE	1902	0.0351449	FALSE		FALSE
ENSG00000188529	SRSF10	MPN	FALSE	1903	0.0351407	FALSE		FALSE
ENSG00000135926	TMBIM1	MPN	FALSE	1904	0.0351396	FALSE		FALSE
ENSG00000124279	FASTKD3	MPN	FALSE	1905	0.0351384	FALSE		FALSE
ENSG00000110090	CPT1A	MPN	FALSE	1906	0.035132	FALSE		FALSE
ENSG00000166887	VPS39	MPN	FALSE	1907	0.0351311	FALSE		FALSE
ENSG00000160209	PDXK	MPN	FALSE	1908	0.0351221	FALSE		FALSE
ENSG00000083312	TNPO1	MPN	FALSE	1909	0.0351009	FALSE		FALSE
ENSG00000196083	IL1RAP	MPN	FALSE	1910	0.0350943	FALSE		FALSE
ENSG00000065183	WDR3	MPN	FALSE	1911	0.0350761	FALSE		FALSE
ENSG00000118503	TNFAIP3	MPN	TRUE	1912	0.0350726	TRUE	TSG	TRUE	LoF
ENSG00000111348	ARHGDIB	MPN	FALSE	1913	0.0350658	FALSE		FALSE
ENSG00000073969	NSF	MPN	FALSE	1914	0.0350628	FALSE		FALSE
ENSG00000119121	TRPM6	MPN	FALSE	1915	0.035061	FALSE		FALSE
ENSG00000135451	TROAP	MPN	FALSE	1916	0.0350563	FALSE		FALSE
ENSG00000158195	WASF2	MPN	FALSE	1917	0.0350546	FALSE		FALSE
ENSG00000130706	ADRM1	MPN	FALSE	1918	0.0350456	FALSE		FALSE
ENSG00000147872	PLIN2	MPN	FALSE	1919	0.0350292	FALSE		FALSE
ENSG00000028116	VRK2	MPN	FALSE	1920	0.0350225	FALSE		FALSE
ENSG00000204560	DHX16	MPN	FALSE	1921	0.0350112	FALSE		FALSE
ENSG00000101558	VAPA	MPN	FALSE	1922	0.0350081	FALSE		FALSE
ENSG00000093167	LRRFIP2	MPN	FALSE	1923	0.0349983	FALSE		FALSE
ENSG00000071051	NCK2	MPN	FALSE	1924	0.0349899	FALSE		FALSE
ENSG00000169246	NPIPB3	MPN	FALSE	1925	0.0349877	FALSE		FALSE
ENSG00000075303	SLC25A40	MPN	FALSE	1926	0.0349792	FALSE		FALSE
ENSG00000104885	DOT1L	MPN	FALSE	1927	0.0349778	FALSE		TRUE	LoF
ENSG00000082898	XPO1	MPN	TRUE	1928	0.034963	TRUE	oncogene	TRUE	Act
ENSG00000009954	BAZ1B	MPN	FALSE	1929	0.0349504	FALSE		FALSE
ENSG00000186132	C2orf76	MPN	FALSE	1930	0.0349319	FALSE		FALSE
ENSG00000123219	CENPK	MPN	FALSE	1931	0.0349256	FALSE		FALSE
ENSG00000159131	GART	MPN	FALSE	1932	0.0349214	FALSE		FALSE
ENSG00000204790	CBWD6	MPN	FALSE	1933	0.0349207	FALSE		FALSE
ENSG00000155926	SLA	MPN	FALSE	1934	0.0349026	FALSE		FALSE
ENSG00000051825	MPHOSPH9	MPN	FALSE	1935	0.0348805	FALSE		FALSE
ENSG00000169764	UGP2	MPN	FALSE	1936	0.0348734	FALSE		FALSE
ENSG00000142765	SYTL1	MPN	FALSE	1937	0.0348539	FALSE		FALSE
ENSG00000100023	PPIL2	MPN	FALSE	1938	0.0348428	FALSE		FALSE
ENSG00000143641	GALNT2	MPN	FALSE	1939	0.034827	FALSE		FALSE
ENSG00000110911	SLC11A2	MPN	FALSE	1940	0.034819	FALSE		FALSE
ENSG00000149503	INCENP	MPN	FALSE	1941	0.0348172	FALSE		FALSE
ENSG00000122218	COPA	MPN	FALSE	1942	0.0348133	FALSE		FALSE
ENSG00000197859	ADAMTSL2	MPN	FALSE	1943	0.0348067	FALSE		FALSE
ENSG00000107242	PIP5K1B	MPN	FALSE	1944	0.0348049	FALSE		FALSE
ENSG00000253846	PCDHGA10	MPN	FALSE	1945	0.0348041	FALSE		FALSE
ENSG00000180376	CCDC66	MPN	FALSE	1946	0.0348039	FALSE		FALSE
ENSG00000153827	TRIP12	MPN	FALSE	1947	0.0347851	FALSE		FALSE
ENSG00000107036	RIC1	MPN	FALSE	1948	0.0347793	FALSE		FALSE
ENSG00000132376	INPP5K	MPN	FALSE	1949	0.0347752	FALSE		FALSE
ENSG00000096433	ITPR3	MPN	FALSE	1950	0.0347699	FALSE		FALSE
ENSG00000254087	LYN	MPN	TRUE	1951	0.0347602	TRUE	oncogene, fusion	FALSE
ENSG00000094914	AAAS	MPN	FALSE	1952	0.0347425	FALSE		FALSE
ENSG00000135070	ISCA1	MPN	FALSE	1953	0.0347325	FALSE		FALSE
ENSG00000105793	GTPBP10	MPN	FALSE	1954	0.0347248	FALSE		FALSE
ENSG00000163479	SSR2	MPN	FALSE	1955	0.0347192	FALSE		FALSE
ENSG00000185829	ARL17A	MPN	FALSE	1956	0.0347188	FALSE		FALSE
ENSG00000087206	UIMC1	MPN	FALSE	1957	0.0346746	FALSE		FALSE
ENSG00000064201	TSPAN32	MPN	FALSE	1958	0.0346735	FALSE		FALSE
ENSG00000069667	RORA	MPN	FALSE	1959	0.0346649	FALSE		FALSE
ENSG00000157600	TMEM164	MPN	FALSE	1960	0.0346595	FALSE		FALSE
ENSG00000099995	SF3A1	MPN	TRUE	1961	0.0346581	FALSE		FALSE
ENSG00000105223	PLD3	MPN	FALSE	1962	0.034652	FALSE		FALSE
ENSG00000115816	CEBPZ	MPN	FALSE	1963	0.0346239	FALSE		FALSE
ENSG00000164924	YWHAZ	MPN	FALSE	1964	0.0346236	FALSE		FALSE
ENSG00000159840	ZYX	MPN	FALSE	1965	0.0346138	FALSE		FALSE
ENSG00000163785	RYK	MPN	FALSE	1966	0.0346102	FALSE		FALSE
ENSG00000113282	CLINT1	MPN	FALSE	1967	0.0346017	FALSE		FALSE
ENSG00000197530	MIB2	MPN	FALSE	1968	0.0345968	FALSE		FALSE
ENSG00000170515	PA2G4	MPN	FALSE	1969	0.0345894	FALSE		FALSE
ENSG00000128322	IGLL1	MPN	FALSE	1970	0.0345878	FALSE		FALSE
ENSG00000196730	DAPK1	MPN	FALSE	1971	0.0345767	FALSE		FALSE
ENSG00000153147	SMARCA5	MPN	FALSE	1972	0.0345577	FALSE		FALSE
ENSG00000115694	STK25	MPN	FALSE	1973	0.034557	FALSE		FALSE
ENSG00000154174	TOMM70	MPN	FALSE	1974	0.0345471	FALSE		FALSE
ENSG00000111707	SUDS3	MPN	FALSE	1975	0.0345361	FALSE		FALSE
ENSG00000064607	SUGP2	MPN	FALSE	1976	0.0345356	FALSE		FALSE
ENSG00000146094	DOK3	MPN	FALSE	1977	0.0345352	FALSE		FALSE
ENSG00000162736	NCSTN	MPN	FALSE	1978	0.0345289	FALSE		FALSE
ENSG00000135709	KIAA0513	MPN	FALSE	1979	0.0345256	FALSE		FALSE
ENSG00000134470	IL15RA	MPN	FALSE	1980	0.0345234	FALSE		FALSE
ENSG00000141376	BCAS3	MPN	FALSE	1981	0.0345206	FALSE		FALSE
ENSG00000148926	ADM	MPN	FALSE	1982	0.0345187	FALSE		FALSE
ENSG00000117616	RSRP1	MPN	FALSE	1983	0.0345129	FALSE		FALSE
ENSG00000127586	CHTF18	MPN	FALSE	1984	0.0345122	FALSE		FALSE
ENSG00000187735	TCEA1	MPN	FALSE	1985	0.0345071	TRUE	fusion	FALSE
ENSG00000166710	B2M	MPN	TRUE	1986	0.0345022	TRUE	TSG	TRUE	LoF
ENSG00000261247	GOLGA8T	MPN	FALSE	1987	0.0344885	FALSE		FALSE
ENSG00000131370	SH3BP5	MPN	FALSE	1988	0.0344818	FALSE		FALSE
ENSG00000148175	STOM	MPN	FALSE	1989	0.0344775	FALSE		FALSE
ENSG00000101146	RAE1	MPN	FALSE	1990	0.034471	FALSE		FALSE
ENSG00000137309	HMGA1	MPN	FALSE	1991	0.0344695	TRUE	oncogene, fusion	FALSE
ENSG00000083290	ULK2	MPN	FALSE	1992	0.0344671	FALSE		FALSE
ENSG00000111731	C2CD5	MPN	FALSE	1993	0.0344644	FALSE		FALSE
ENSG00000228927	TSPY3	MPN	FALSE	1994	0.0344599	FALSE		FALSE
ENSG00000159140	SON	MPN	FALSE	1995	0.0344588	FALSE		FALSE
ENSG00000141252	VPS53	MPN	FALSE	1996	0.0344235	FALSE		FALSE
ENSG00000179115	FARSA	MPN	FALSE	1997	0.0344091	FALSE		FALSE
ENSG00000177200	CHD9	MPN	FALSE	1998	0.0344076	FALSE		FALSE
ENSG00000134294	SLC38A2	MPN	FALSE	1999	0.0344032	FALSE		FALSE
ENSG00000166888	STAT6	MPN	TRUE	2000	0.0343972	TRUE	oncogene, fusion	TRUE	Act
ENSG00000114770	ABCC5	MPN	FALSE	2001	0.0343885	FALSE		FALSE
ENSG00000197217	ENTPD4	MPN	FALSE	2002	0.0343803	FALSE		FALSE
ENSG00000160991	ORAI2	MPN	FALSE	2003	0.03438	FALSE		FALSE
ENSG00000172432	GTPBP2	MPN	FALSE	2004	0.0343638	FALSE		FALSE
ENSG00000003402	CFLAR	MPN	FALSE	2005	0.0343534	FALSE		FALSE
ENSG00000128512	DOCK4	MPN	FALSE	2006	0.0343519	FALSE		FALSE
ENSG00000175063	UBE2C	MPN	FALSE	2007	0.0343229	FALSE		FALSE
ENSG00000166986	MARS1	MPN	FALSE	2008	0.0342941	FALSE		FALSE
ENSG00000136826	KLF4	MPN	FALSE	2009	0.0342841	TRUE	oncogene, TSG	TRUE	Act
ENSG00000184584	STING1	MPN	FALSE	2010	0.034259	FALSE		FALSE
ENSG00000153201	RANBP2	MPN	FALSE	2011	0.0342567	TRUE	TSG, fusion	TRUE	LoF
ENSG00000105639	JAK3	MPN	TRUE	2012	0.0342503	TRUE	oncogene	TRUE	Act
ENSG00000082805	ERC1	MPN	FALSE	2013	0.0342373	TRUE	fusion	FALSE
ENSG00000172943	PHF8	MPN	FALSE	2014	0.0342112	FALSE		FALSE
ENSG00000114331	ACAP2	MPN	FALSE	2015	0.0342058	FALSE		FALSE
ENSG00000086504	MRPL28	MPN	FALSE	2016	0.0342026	FALSE		FALSE
ENSG00000100084	HIRA	MPN	FALSE	2017	0.0341909	FALSE		FALSE
ENSG00000060069	CTDP1	MPN	FALSE	2018	0.0341852	FALSE		FALSE
ENSG00000177119	ANO6	MPN	FALSE	2019	0.0341815	FALSE		FALSE
ENSG00000115159	GPD2	MPN	FALSE	2020	0.0341548	FALSE		FALSE
ENSG00000163870	TPRA1	MPN	FALSE	2021	0.0341477	FALSE		FALSE
ENSG00000189079	ARID2	MPN	FALSE	2022	0.0341359	TRUE	TSG	TRUE	LoF
ENSG00000198919	DZIP3	MPN	FALSE	2023	0.0341208	FALSE		FALSE
ENSG00000150637	CD226	MPN	FALSE	2024	0.0341075	FALSE		FALSE
ENSG00000112339	HBS1L	MPN	FALSE	2025	0.0341033	FALSE		FALSE
ENSG00000137955	RABGGTB	MPN	FALSE	2026	0.0341029	FALSE		FALSE
ENSG00000104852	SNRNP70	MPN	FALSE	2027	0.0340882	FALSE		FALSE
ENSG00000272391	POM121C	MPN	FALSE	2028	0.0340804	FALSE		FALSE
ENSG00000156575	PRG3	MPN	FALSE	2029	0.0340752	FALSE		FALSE
ENSG00000066117	SMARCD1	MPN	FALSE	2030	0.0340705	TRUE	TSG	TRUE	ambiguous
ENSG00000168003	SLC3A2	MPN	FALSE	2031	0.0340695	FALSE		FALSE
ENSG00000114423	CBLB	MPN	TRUE	2032	0.0340691	TRUE	TSG	FALSE
ENSG00000124496	TRERF1	MPN	FALSE	2033	0.0340691	FALSE		FALSE
ENSG00000187555	USP7	MPN	FALSE	2034	0.034062	FALSE		FALSE
ENSG00000155229	MMS19	MPN	FALSE	2035	0.0340597	FALSE		FALSE
ENSG00000140829	DHX38	MPN	FALSE	2036	0.0340562	FALSE		FALSE
ENSG00000102054	RBBP7	MPN	FALSE	2037	0.0340418	FALSE		FALSE
ENSG00000086300	SNX10	MPN	FALSE	2038	0.034018	FALSE		FALSE
ENSG00000120727	PAIP2	MPN	FALSE	2039	0.0340034	FALSE		FALSE
ENSG00000160551	TAOK1	MPN	FALSE	2040	0.0339971	FALSE		FALSE
ENSG00000158985	CDC42SE2	MPN	FALSE	2041	0.0339941	FALSE		FALSE
ENSG00000088826	SMOX	MPN	FALSE	2042	0.0339866	FALSE		FALSE
ENSG00000197157	SND1	MPN	FALSE	2043	0.0339834	TRUE	oncogene, fusion	FALSE
ENSG00000196419	XRCC6	MPN	FALSE	2044	0.0339595	FALSE		FALSE
ENSG00000161011	SQSTM1	MPN	FALSE	2045	0.0339536	FALSE		FALSE
ENSG00000164808	SPIDR	MPN	FALSE	2046	0.033937	FALSE		FALSE
ENSG00000086730	LAT2	MPN	FALSE	2047	0.0339352	FALSE		FALSE
ENSG00000126581	BECN1	MPN	FALSE	2048	0.0339009	FALSE		FALSE
ENSG00000168288	MMADHC	MPN	FALSE	2049	0.0339005	FALSE		FALSE
ENSG00000151914	DST	MPN	FALSE	2050	0.0338971	FALSE		FALSE
ENSG00000139154	AEBP2	MPN	FALSE	2051	0.0338886	FALSE		FALSE
ENSG00000167895	TMC8	MPN	FALSE	2052	0.0338828	FALSE		FALSE
ENSG00000118181	RPS25	MPN	FALSE	2053	0.0338824	FALSE		FALSE
ENSG00000130477	UNC13A	MPN	FALSE	2054	0.0338764	FALSE		FALSE
ENSG00000144711	IQSEC1	MPN	FALSE	2055	0.0338657	FALSE		FALSE
ENSG00000075624	ACTB	MPN	FALSE	2056	0.0338414	FALSE		FALSE
ENSG00000066777	ARFGEF1	MPN	FALSE	2057	0.0338367	FALSE		FALSE
ENSG00000005007	UPF1	MPN	FALSE	2058	0.0338103	FALSE		FALSE
ENSG00000124155	PIGT	MPN	FALSE	2059	0.0338093	FALSE		FALSE
ENSG00000178115	GOLGA8Q	MPN	FALSE	2060	0.0338051	FALSE		FALSE
ENSG00000005483	KMT2E	MPN	FALSE	2061	0.0338027	FALSE		FALSE
ENSG00000185811	IKZF1	MPN	TRUE	2062	0.0337985	TRUE	TSG, fusion	TRUE	ambiguous
ENSG00000204569	PPP1R10	MPN	FALSE	2063	0.0337941	FALSE		FALSE
ENSG00000127663	KDM4B	MPN	FALSE	2064	0.0337893	FALSE		FALSE
ENSG00000133706	LARS1	MPN	FALSE	2065	0.0337815	FALSE		FALSE
ENSG00000135164	DMTF1	MPN	FALSE	2066	0.0337795	FALSE		FALSE
ENSG00000127946	HIP1	MPN	TRUE	2067	0.0337528	TRUE	oncogene, fusion	TRUE	Act
ENSG00000132965	ALOX5AP	MPN	FALSE	2068	0.0337238	FALSE		FALSE
ENSG00000140932	CMTM2	MPN	FALSE	2069	0.0337175	FALSE		FALSE
ENSG00000170638	TRABD	MPN	FALSE	2070	0.0337111	FALSE		FALSE
ENSG00000138756	BMP2K	MPN	FALSE	2071	0.0337093	FALSE		FALSE
ENSG00000118508	RAB32	MPN	FALSE	2072	0.0337093	FALSE		FALSE
ENSG00000168385	SEPTIN2	MPN	FALSE	2073	0.0337093	FALSE		FALSE
ENSG00000076555	ACACB	MPN	FALSE	2074	0.0336932	FALSE		FALSE
ENSG00000065491	TBC1D22B	MPN	FALSE	2075	0.033679	FALSE		FALSE
ENSG00000116459	ATP5PB	MPN	FALSE	2076	0.0336775	FALSE		FALSE
ENSG00000106415	GLCCI1	MPN	FALSE	2077	0.0336761	FALSE		FALSE
ENSG00000078177	N4BP2	MPN	FALSE	2078	0.0336605	TRUE	TSG	FALSE
ENSG00000095951	HIVEP1	MPN	FALSE	2079	0.0336579	FALSE		FALSE
ENSG00000129518	EAPP	MPN	FALSE	2080	0.033654	FALSE		FALSE
ENSG00000158805	ZNF276	MPN	FALSE	2081	0.0336464	FALSE		FALSE
ENSG00000156482	RPL30	MPN	FALSE	2082	0.0336464	FALSE		FALSE
ENSG00000068305	MEF2A	MPN	FALSE	2083	0.0336461	FALSE		FALSE
ENSG00000178295	GEN1	MPN	FALSE	2084	0.0336302	FALSE		FALSE
ENSG00000168002	POLR2G	MPN	FALSE	2085	0.0336235	FALSE		FALSE
ENSG00000103187	COTL1	MPN	FALSE	2086	0.0336214	FALSE		FALSE
ENSG00000145901	TNIP1	MPN	FALSE	2087	0.0336185	FALSE		FALSE
ENSG00000204120	GIGYF2	MPN	FALSE	2088	0.0335919	FALSE		FALSE
ENSG00000157933	SKI	MPN	FALSE	2089	0.0335911	TRUE	oncogene	FALSE
ENSG00000068024	HDAC4	MPN	FALSE	2090	0.0335885	FALSE		FALSE
ENSG00000061987	MON2	MPN	FALSE	2091	0.0335876	FALSE		FALSE
ENSG00000113615	SEC24A	MPN	FALSE	2092	0.0335869	FALSE		FALSE
ENSG00000138434	ITPRID2	MPN	FALSE	2093	0.0335869	FALSE		FALSE
ENSG00000162517	PEF1	MPN	FALSE	2094	0.0335866	FALSE		FALSE
ENSG00000090621	PABPC4	MPN	FALSE	2095	0.0335734	FALSE		FALSE
ENSG00000168067	MAP4K2	MPN	FALSE	2096	0.0335698	FALSE		FALSE
ENSG00000003056	M6PR	MPN	FALSE	2097	0.0335685	FALSE		FALSE
ENSG00000156675	RAB11FIP1	MPN	FALSE	2098	0.0335655	FALSE		FALSE
ENSG00000146731	CCT6A	MPN	FALSE	2099	0.033554	FALSE		FALSE
ENSG00000104365	IKBKB	MPN	TRUE	2100	0.0335512	TRUE	oncogene	TRUE	ambiguous
ENSG00000090905	TNRC6A	MPN	FALSE	2101	0.0335507	FALSE		FALSE
ENSG00000198815	FOXJ3	MPN	FALSE	2102	0.0335462	FALSE		FALSE
ENSG00000071073	MGAT4A	MPN	FALSE	2103	0.0335451	FALSE		FALSE
ENSG00000090615	GOLGA3	MPN	FALSE	2104	0.0335428	FALSE		FALSE
ENSG00000134644	PUM1	MPN	FALSE	2105	0.0335424	FALSE		FALSE
ENSG00000138449	SLC40A1	MPN	FALSE	2106	0.0335379	FALSE		FALSE
ENSG00000066827	ZFAT	MPN	FALSE	2107	0.0335363	FALSE		FALSE
ENSG00000112200	ZNF451	MPN	FALSE	2108	0.0335362	FALSE		FALSE
ENSG00000070540	WIPI1	MPN	FALSE	2109	0.0335292	FALSE		FALSE
ENSG00000015568	RGPD5	MPN	FALSE	2110	0.0335278	FALSE		FALSE
ENSG00000131238	PPT1	MPN	FALSE	2111	0.0335259	FALSE		FALSE
ENSG00000160752	FDPS	MPN	FALSE	2112	0.0335176	FALSE		FALSE
ENSG00000165219	GAPVD1	MPN	FALSE	2113	0.0335124	FALSE		FALSE
ENSG00000266094	RASSF5	MPN	FALSE	2114	0.0335057	FALSE		FALSE
ENSG00000136231	IGF2BP3	MPN	FALSE	2115	0.0335054	FALSE		FALSE
ENSG00000161016	RPL8	MPN	FALSE	2116	0.033466	FALSE		FALSE
ENSG00000126934	MAP2K2	MPN	FALSE	2117	0.0334652	TRUE	oncogene	FALSE
ENSG00000092853	CLSPN	MPN	FALSE	2118	0.0334575	FALSE		FALSE
ENSG00000116514	RNF19B	MPN	FALSE	2119	0.0334394	FALSE		FALSE
ENSG00000166024	R3HCC1L	MPN	FALSE	2120	0.0334358	FALSE		FALSE
ENSG00000153786	ZDHHC7	MPN	FALSE	2121	0.0334231	FALSE		FALSE
ENSG00000105325	FZR1	MPN	FALSE	2122	0.0333973	FALSE		FALSE
ENSG00000160789	LMNA	MPN	FALSE	2123	0.0333954	TRUE	fusion	FALSE
ENSG00000132670	PTPRA	MPN	FALSE	2124	0.0333954	FALSE		FALSE
ENSG00000166598	HSP90B1	MPN	FALSE	2125	0.0333941	FALSE		FALSE
ENSG00000111231	GPN3	MPN	FALSE	2126	0.0333931	FALSE		FALSE
ENSG00000105281	SLC1A5	MPN	FALSE	2127	0.0333681	FALSE		FALSE
ENSG00000017797	RALBP1	MPN	FALSE	2128	0.0333674	FALSE		FALSE
ENSG00000103495	MAZ	MPN	FALSE	2129	0.0333546	FALSE		FALSE
ENSG00000111602	TIMELESS	MPN	FALSE	2130	0.033354	FALSE		FALSE
ENSG00000149639	SOGA1	MPN	FALSE	2131	0.0333424	FALSE		FALSE
ENSG00000159399	HK2	MPN	FALSE	2132	0.0333368	FALSE		FALSE
ENSG00000124214	STAU1	MPN	FALSE	2133	0.0333333	FALSE		FALSE
ENSG00000141506	PIK3R5	MPN	FALSE	2134	0.0333047	FALSE		FALSE
ENSG00000174891	RSRC1	MPN	FALSE	2135	0.0332904	FALSE		FALSE
ENSG00000104774	MAN2B1	MPN	FALSE	2136	0.0332811	FALSE		FALSE
ENSG00000113263	ITK	MPN	TRUE	2137	0.0332702	TRUE	fusion	FALSE
ENSG00000165813	CCDC186	MPN	FALSE	2138	0.033247	FALSE		FALSE
ENSG00000123609	NMI	MPN	FALSE	2139	0.0332381	FALSE		FALSE
ENSG00000122034	GTF3A	MPN	FALSE	2140	0.033224	FALSE		FALSE
ENSG00000072310	SREBF1	MPN	FALSE	2141	0.0332206	FALSE		FALSE
ENSG00000082146	STRADB	MPN	FALSE	2142	0.0332189	FALSE		FALSE
ENSG00000162511	LAPTM5	MPN	FALSE	2143	0.0332074	FALSE		FALSE
ENSG00000163754	GYG1	MPN	FALSE	2144	0.033207	FALSE		FALSE
ENSG00000104731	KLHDC4	MPN	FALSE	2145	0.0332017	FALSE		FALSE
ENSG00000138778	CENPE	MPN	FALSE	2146	0.033193	FALSE		FALSE
ENSG00000142599	RERE	MPN	FALSE	2147	0.033176	FALSE		FALSE
ENSG00000125995	ROMO1	MPN	FALSE	2148	0.0331736	FALSE		FALSE
ENSG00000111237	VPS29	MPN	FALSE	2149	0.0331733	FALSE		FALSE
ENSG00000120029	ARMH3	MPN	FALSE	2150	0.0331719	FALSE		FALSE
ENSG00000108021	TASOR2	MPN	FALSE	2151	0.0331671	FALSE		FALSE
ENSG00000254852	NPIPA2	MPN	FALSE	2152	0.0331668	FALSE		FALSE
ENSG00000155465	SLC7A7	MPN	FALSE	2153	0.0331633	FALSE		FALSE
ENSG00000049860	HEXB	MPN	FALSE	2154	0.0331518	FALSE		FALSE
ENSG00000117450	PRDX1	MPN	FALSE	2155	0.0331312	FALSE		FALSE
ENSG00000141469	SLC14A1	MPN	FALSE	2156	0.03313	FALSE		FALSE
ENSG00000062716	VMP1	MPN	FALSE	2157	0.0331188	FALSE		FALSE
ENSG00000090924	PLEKHG2	MPN	FALSE	2158	0.0331169	FALSE		FALSE
ENSG00000171552	BCL2L1	MPN	FALSE	2159	0.0331106	FALSE		FALSE
ENSG00000136875	PRPF4	MPN	FALSE	2160	0.0331001	FALSE		FALSE
ENSG00000170581	STAT2	MPN	FALSE	2161	0.0330975	FALSE		FALSE
ENSG00000116668	SWT1	MPN	FALSE	2162	0.0330847	FALSE		FALSE
ENSG00000059378	PARP12	MPN	FALSE	2163	0.0330788	FALSE		FALSE
ENSG00000244482	LILRA6	MPN	FALSE	2164	0.0330765	FALSE		FALSE
ENSG00000115956	PLEK	MPN	FALSE	2165	0.033076	FALSE		FALSE
ENSG00000185958	FAM186A	MPN	FALSE	2166	0.0330744	FALSE		TRUE	ambiguous
ENSG00000157551	KCNJ15	MPN	FALSE	2167	0.0330724	FALSE		FALSE
ENSG00000119326	CTNNAL1	MPN	FALSE	2168	0.0330591	FALSE		FALSE
ENSG00000148154	UGCG	MPN	FALSE	2169	0.0330555	FALSE		FALSE
ENSG00000042753	AP2S1	MPN	FALSE	2170	0.03305	FALSE		FALSE
ENSG00000023191	RNH1	MPN	FALSE	2171	0.0330409	FALSE		FALSE
ENSG00000183401	CCDC159	MPN	FALSE	2172	0.0330407	FALSE		FALSE
ENSG00000145736	GTF2H2	MPN	FALSE	2173	0.0330407	FALSE		FALSE
ENSG00000066084	DIP2B	MPN	FALSE	2174	0.0330323	FALSE		FALSE
ENSG00000077312	SNRPA	MPN	FALSE	2175	0.0330168	FALSE		FALSE
ENSG00000156136	DCK	MPN	FALSE	2176	0.0330145	FALSE		FALSE
ENSG00000198911	SREBF2	MPN	FALSE	2177	0.033012	FALSE		FALSE
ENSG00000119922	IFIT2	MPN	FALSE	2178	0.0329965	FALSE		FALSE
ENSG00000104880	ARHGEF18	MPN	FALSE	2179	0.0329964	FALSE		FALSE
ENSG00000111845	PAK1IP1	MPN	FALSE	2180	0.0329936	FALSE		FALSE
ENSG00000157800	SLC37A3	MPN	FALSE	2181	0.0329921	FALSE		FALSE
ENSG00000135365	PHF21A	MPN	FALSE	2182	0.0329902	FALSE		FALSE
ENSG00000136937	NCBP1	MPN	FALSE	2183	0.0329827	FALSE		FALSE
ENSG00000116030	SUMO1	MPN	FALSE	2184	0.0329823	FALSE		FALSE
ENSG00000196455	PIK3R4	MPN	FALSE	2185	0.032977	FALSE		FALSE
ENSG00000163659	TIPARP	MPN	FALSE	2186	0.0329697	FALSE		FALSE
ENSG00000112081	SRSF3	MPN	TRUE	2187	0.032957	TRUE	oncogene, fusion	FALSE
ENSG00000204525	HLA-C	MPN	FALSE	2188	0.0329567	FALSE		FALSE
ENSG00000078269	SYNJ2	MPN	FALSE	2189	0.0329531	FALSE		FALSE
ENSG00000082258	CCNT2	MPN	FALSE	2190	0.0329405	FALSE		FALSE
ENSG00000147854	UHRF2	MPN	FALSE	2191	0.0329211	FALSE		FALSE
ENSG00000124789	NUP153	MPN	FALSE	2192	0.0329111	FALSE		FALSE
ENSG00000112118	MCM3	MPN	FALSE	2193	0.0329075	FALSE		FALSE
ENSG00000175931	UBE2O	MPN	FALSE	2194	0.0329015	FALSE		FALSE
ENSG00000036054	TBC1D23	MPN	FALSE	2195	0.0329001	FALSE		FALSE
ENSG00000168970	JMJD7-PLA2G4B	MPN	FALSE	2196	0.0328952	FALSE		FALSE
ENSG00000188186	LAMTOR4	MPN	FALSE	2197	0.032886	FALSE		FALSE
ENSG00000105204	DYRK1B	MPN	FALSE	2198	0.0328836	FALSE		FALSE
ENSG00000115419	GLS	MPN	FALSE	2199	0.0328656	FALSE		FALSE
ENSG00000020633	RUNX3	MPN	FALSE	2200	0.0328618	FALSE		FALSE
ENSG00000169554	ZEB2	MPN	TRUE	2201	0.0328601	FALSE		FALSE
ENSG00000101052	IFT52	MPN	FALSE	2202	0.0328436	FALSE		FALSE
ENSG00000258890	CEP95	MPN	FALSE	2203	0.0328318	FALSE		FALSE
ENSG00000221983	UBA52	MPN	FALSE	2204	0.0328267	FALSE		FALSE
ENSG00000144747	TMF1	MPN	FALSE	2205	0.0328262	FALSE		FALSE
ENSG00000130725	UBE2M	MPN	FALSE	2206	0.0328239	FALSE		FALSE
ENSG00000135473	PAN2	MPN	FALSE	2207	0.0328223	FALSE		FALSE
ENSG00000175390	EIF3F	MPN	FALSE	2208	0.0328082	FALSE		FALSE
ENSG00000101336	HCK	MPN	FALSE	2209	0.0328026	FALSE		FALSE
ENSG00000114268	PFKFB4	MPN	FALSE	2210	0.0328018	FALSE		FALSE
ENSG00000102543	CDADC1	MPN	FALSE	2211	0.0327961	FALSE		FALSE
ENSG00000133961	NUMB	MPN	FALSE	2212	0.0327957	FALSE		FALSE
ENSG00000205133	TRIQK	MPN	FALSE	2213	0.0327905	FALSE		FALSE
ENSG00000136436	CALCOCO2	MPN	FALSE	2214	0.0327905	FALSE		FALSE
ENSG00000158941	CCAR2	MPN	FALSE	2215	0.03278	FALSE		FALSE
ENSG00000182718	ANXA2	MPN	FALSE	2216	0.0327672	FALSE		FALSE
ENSG00000156471	PTDSS1	MPN	FALSE	2217	0.0327604	FALSE		FALSE
ENSG00000169679	BUB1	MPN	FALSE	2218	0.0327437	FALSE		FALSE
ENSG00000035687	ADSS2	MPN	FALSE	2219	0.0327362	FALSE		FALSE
ENSG00000114857	NKTR	MPN	FALSE	2220	0.0327359	FALSE		TRUE	Act
ENSG00000090470	PDCD7	MPN	FALSE	2221	0.0327319	FALSE		FALSE
ENSG00000082212	ME2	MPN	FALSE	2222	0.0327316	FALSE		FALSE
ENSG00000284431	AL022238.4	MPN	FALSE	2223	0.032726	FALSE		FALSE
ENSG00000103168	TAF1C	MPN	FALSE	2224	0.0327234	FALSE		FALSE
ENSG00000069424	KCNAB2	MPN	FALSE	2225	0.0327178	FALSE		FALSE
ENSG00000165732	DDX21	MPN	FALSE	2226	0.0327163	FALSE		FALSE
ENSG00000140598	EFL1	MPN	FALSE	2227	0.032716	FALSE		FALSE
ENSG00000100258	LMF2	MPN	FALSE	2228	0.0327137	FALSE		FALSE
ENSG00000140943	MBTPS1	MPN	FALSE	2229	0.0327129	FALSE		FALSE
ENSG00000162298	SYVN1	MPN	FALSE	2230	0.0326971	FALSE		FALSE
ENSG00000181450	ZNF678	MPN	FALSE	2231	0.0326939	FALSE		FALSE
ENSG00000169230	PRELID1	MPN	FALSE	2232	0.0326917	FALSE		FALSE
ENSG00000149499	EML3	MPN	FALSE	2233	0.0326836	FALSE		FALSE
ENSG00000104859	CLASRP	MPN	FALSE	2234	0.0326764	FALSE		FALSE
ENSG00000118193	KIF14	MPN	FALSE	2235	0.0326762	FALSE		FALSE
ENSG00000136044	APPL2	MPN	FALSE	2236	0.0326673	FALSE		FALSE
ENSG00000168944	CEP120	MPN	FALSE	2237	0.0326603	FALSE		FALSE
ENSG00000021762	OSBPL5	MPN	FALSE	2238	0.0326362	FALSE		FALSE
ENSG00000127314	RAP1B	MPN	FALSE	2239	0.0326328	FALSE		FALSE
ENSG00000136531	SCN2A	MPN	FALSE	2240	0.0326302	FALSE		FALSE
ENSG00000169410	PTPN9	MPN	FALSE	2241	0.0326244	FALSE		FALSE
ENSG00000110435	PDHX	MPN	FALSE	2242	0.032615	FALSE		FALSE
ENSG00000128595	CALU	MPN	FALSE	2243	0.0326142	FALSE		FALSE
ENSG00000139644	TMBIM6	MPN	FALSE	2244	0.0325991	FALSE		FALSE
ENSG00000135074	ADAM19	MPN	FALSE	2245	0.0325893	FALSE		FALSE
ENSG00000177156	TALDO1	MPN	FALSE	2246	0.0325823	FALSE		FALSE
ENSG00000111364	DDX55	MPN	FALSE	2247	0.0325818	FALSE		FALSE
ENSG00000183570	PCBP3	MPN	FALSE	2248	0.0325779	FALSE		FALSE
ENSG00000092841	MYL6	MPN	FALSE	2249	0.0325763	FALSE		FALSE
ENSG00000148303	RPL7A	MPN	FALSE	2250	0.0325757	FALSE		FALSE
ENSG00000112742	TTK	MPN	FALSE	2251	0.032573	FALSE		FALSE
ENSG00000198018	ENTPD7	MPN	FALSE	2252	0.0325697	FALSE		FALSE
ENSG00000168477	TNXB	MPN	FALSE	2253	0.0325392	FALSE		FALSE
ENSG00000152582	SPEF2	MPN	FALSE	2254	0.0325328	FALSE		FALSE
ENSG00000148290	SURF1	MPN	FALSE	2255	0.032532	FALSE		FALSE
ENSG00000151553	FAM160B1	MPN	FALSE	2256	0.0325199	FALSE		FALSE
ENSG00000106635	BCL7B	MPN	FALSE	2257	0.0325136	FALSE		FALSE
ENSG00000186818	LILRB4	MPN	FALSE	2258	0.0325089	FALSE		FALSE
ENSG00000103811	CTSH	MPN	FALSE	2259	0.0325077	FALSE		FALSE
ENSG00000100351	GRAP2	MPN	FALSE	2260	0.0325056	FALSE		FALSE
ENSG00000032742	IFT88	MPN	FALSE	2261	0.0325047	FALSE		FALSE
ENSG00000198858	R3HDM4	MPN	FALSE	2262	0.0324726	FALSE		FALSE
ENSG00000107897	ACBD5	MPN	FALSE	2263	0.0324689	FALSE		FALSE
ENSG00000160072	ATAD3B	MPN	FALSE	2264	0.0324671	FALSE		FALSE
ENSG00000072401	UBE2D1	MPN	FALSE	2265	0.0324542	FALSE		FALSE
ENSG00000092199	HNRNPC	MPN	FALSE	2266	0.0324382	FALSE		FALSE
ENSG00000175467	SART1	MPN	FALSE	2267	0.0324358	FALSE		FALSE
ENSG00000022277	RTF2	MPN	FALSE	2268	0.0324193	FALSE		FALSE
ENSG00000176809	LRRC37A3	MPN	FALSE	2269	0.032416	FALSE		FALSE
ENSG00000146067	FAM193B	MPN	FALSE	2270	0.0324133	FALSE		FALSE
ENSG00000148218	ALAD	MPN	FALSE	2271	0.0324016	FALSE		FALSE
ENSG00000100749	VRK1	MPN	FALSE	2272	0.0324007	FALSE		FALSE
ENSG00000066136	NFYC	MPN	FALSE	2273	0.032387	FALSE		FALSE
ENSG00000181404	WASHC1	MPN	FALSE	2274	0.0323839	FALSE		FALSE
ENSG00000137198	GMPR	MPN	FALSE	2275	0.0323735	FALSE		FALSE
ENSG00000197818	SLC9A8	MPN	FALSE	2276	0.0323721	FALSE		FALSE
ENSG00000114391	RPL24	MPN	FALSE	2277	0.0323607	FALSE		FALSE
ENSG00000085719	CPNE3	MPN	FALSE	2278	0.0323543	FALSE		FALSE
ENSG00000055147	FAM114A2	MPN	FALSE	2279	0.0323348	FALSE		FALSE
ENSG00000132510	KDM6B	MPN	FALSE	2280	0.0323288	FALSE		FALSE
ENSG00000188647	PTAR1	MPN	FALSE	2281	0.032325	FALSE		FALSE
ENSG00000104823	ECH1	MPN	FALSE	2282	0.0323149	FALSE		FALSE
ENSG00000114416	FXR1	MPN	FALSE	2283	0.0323094	FALSE		FALSE
ENSG00000179889	PDXDC1	MPN	FALSE	2284	0.0322886	FALSE		FALSE
ENSG00000177954	RPS27	MPN	FALSE	2285	0.0322885	FALSE		FALSE
ENSG00000104894	CD37	MPN	FALSE	2286	0.0322829	FALSE		FALSE
ENSG00000120158	RCL1	MPN	FALSE	2287	0.0322782	FALSE		FALSE
ENSG00000105221	AKT2	MPN	FALSE	2288	0.0322731	TRUE	oncogene	FALSE
ENSG00000154237	LRRK1	MPN	FALSE	2289	0.0322671	FALSE		FALSE
ENSG00000093000	NUP50	MPN	FALSE	2290	0.0322639	FALSE		FALSE
ENSG00000140374	ETFA	MPN	FALSE	2291	0.0322632	FALSE		FALSE
ENSG00000064601	CTSA	MPN	FALSE	2292	0.0322578	FALSE		FALSE
ENSG00000100225	FBXO7	MPN	FALSE	2293	0.0322548	FALSE		FALSE
ENSG00000168298	H1-4	MPN	FALSE	2294	0.0322381	FALSE		FALSE
ENSG00000172725	CORO1B	MPN	FALSE	2295	0.0322295	FALSE		FALSE
ENSG00000076685	NT5C2	MPN	TRUE	2296	0.0322196	TRUE	oncogene	FALSE
ENSG00000092201	SUPT16H	MPN	FALSE	2297	0.0322085	FALSE		FALSE
ENSG00000177189	RPS6KA3	MPN	FALSE	2298	0.0322032	FALSE		TRUE	LoF
ENSG00000160305	DIP2A	MPN	FALSE	2299	0.0321942	FALSE		FALSE
ENSG00000115970	THADA	MPN	FALSE	2300	0.0321937	FALSE		FALSE
ENSG00000180879	SSR4	MPN	FALSE	2301	0.0321764	FALSE		FALSE
ENSG00000187605	TET3	MPN	FALSE	2302	0.0321594	FALSE		FALSE
ENSG00000161057	PSMC2	MPN	FALSE	2303	0.0321584	FALSE		FALSE
ENSG00000033178	UBA6	MPN	FALSE	2304	0.0321541	FALSE		FALSE
ENSG00000135916	ITM2C	MPN	FALSE	2305	0.0321469	FALSE		FALSE
ENSG00000074582	BCS1L	MPN	FALSE	2306	0.0321449	FALSE		FALSE
ENSG00000160299	PCNT	MPN	FALSE	2307	0.0321445	FALSE		FALSE
ENSG00000173530	TNFRSF10D	MPN	FALSE	2308	0.0321339	FALSE		FALSE
ENSG00000107566	ERLIN1	MPN	FALSE	2309	0.0321336	FALSE		FALSE
ENSG00000151883	PARP8	MPN	FALSE	2310	0.0321182	FALSE		FALSE
ENSG00000183576	SETD3	MPN	FALSE	2311	0.0321077	FALSE		FALSE
ENSG00000183054	RGPD6	MPN	FALSE	2312	0.0320998	FALSE		FALSE
ENSG00000018510	AGPS	MPN	FALSE	2313	0.0320962	FALSE		FALSE
ENSG00000182606	TRAK1	MPN	FALSE	2314	0.032089	FALSE		FALSE
ENSG00000172243	CLEC7A	MPN	FALSE	2315	0.0320885	FALSE		FALSE
ENSG00000170802	FOXN2	MPN	FALSE	2316	0.0320839	FALSE		FALSE
ENSG00000138814	PPP3CA	MPN	FALSE	2317	0.0320816	FALSE		TRUE	LoF
ENSG00000144674	GOLGA4	MPN	FALSE	2318	0.0320745	FALSE		FALSE
ENSG00000186001	LRCH3	MPN	FALSE	2319	0.0320703	FALSE		FALSE
ENSG00000156171	DRAM2	MPN	FALSE	2320	0.0320695	FALSE		FALSE
ENSG00000170265	ZNF282	MPN	FALSE	2321	0.0320631	FALSE		FALSE
ENSG00000185304	RGPD2	MPN	FALSE	2322	0.0320575	FALSE		FALSE
ENSG00000185896	LAMP1	MPN	FALSE	2323	0.0320522	FALSE		FALSE
ENSG00000112367	FIG4	MPN	FALSE	2324	0.032049	FALSE		FALSE
ENSG00000072778	ACADVL	MPN	FALSE	2325	0.0320315	FALSE		FALSE
ENSG00000177646	ACAD9	MPN	FALSE	2326	0.0320259	FALSE		FALSE
ENSG00000139370	SLC15A4	MPN	FALSE	2327	0.0320244	FALSE		FALSE
ENSG00000127527	EPS15L1	MPN	FALSE	2328	0.0320234	FALSE		FALSE
ENSG00000174744	BRMS1	MPN	FALSE	2329	0.0320056	FALSE		FALSE
ENSG00000153395	LPCAT1	MPN	FALSE	2330	0.0320049	FALSE		FALSE
ENSG00000173083	HPSE	MPN	FALSE	2331	0.0320048	FALSE		FALSE
ENSG00000100239	PPP6R2	MPN	FALSE	2332	0.0320045	FALSE		FALSE
ENSG00000130755	GMFG	MPN	FALSE	2333	0.0319966	FALSE		FALSE
ENSG00000129083	COPB1	MPN	FALSE	2334	0.0319951	FALSE		FALSE
ENSG00000139641	ESYT1	MPN	FALSE	2335	0.0319894	FALSE		FALSE
ENSG00000155099	PIP4P2	MPN	FALSE	2336	0.0319841	FALSE		FALSE
ENSG00000115310	RTN4	MPN	FALSE	2337	0.0319824	FALSE		FALSE
ENSG00000183735	TBK1	MPN	FALSE	2338	0.0319819	FALSE		FALSE
ENSG00000120992	LYPLA1	MPN	FALSE	2339	0.0319731	FALSE		FALSE
ENSG00000198189	HSD17B11	MPN	FALSE	2340	0.0319673	FALSE		FALSE
ENSG00000162434	JAK1	MPN	TRUE	2341	0.0319636	TRUE	oncogene, TSG	TRUE	ambiguous
ENSG00000170035	UBE2E3	MPN	FALSE	2342	0.0319559	FALSE		FALSE
ENSG00000153707	PTPRD	MPN	TRUE	2343	0.0319504	TRUE	TSG	TRUE	Act
ENSG00000135090	TAOK3	MPN	FALSE	2344	0.0319487	FALSE		FALSE
ENSG00000108262	GIT1	MPN	FALSE	2345	0.0319355	FALSE		FALSE
ENSG00000132153	DHX30	MPN	FALSE	2346	0.0319196	FALSE		FALSE
ENSG00000170759	KIF5B	MPN	FALSE	2347	0.0319161	TRUE	fusion	TRUE	Act
ENSG00000148700	ADD3	MPN	FALSE	2348	0.0319154	FALSE		FALSE
ENSG00000106105	GARS1	MPN	FALSE	2349	0.0319137	FALSE		FALSE
ENSG00000030066	NUP160	MPN	FALSE	2350	0.0319014	FALSE		FALSE
ENSG00000213741	RPS29	MPN	FALSE	2351	0.0318886	FALSE		FALSE
ENSG00000198837	DENND4B	MPN	FALSE	2352	0.0318878	FALSE		FALSE
ENSG00000105383	CD33	MPN	FALSE	2353	0.0318876	FALSE		FALSE
ENSG00000164047	CAMP	MPN	FALSE	2354	0.0318841	FALSE		FALSE
ENSG00000140854	KATNB1	MPN	FALSE	2355	0.0318778	FALSE		FALSE
ENSG00000160410	SHKBP1	MPN	FALSE	2356	0.0318729	FALSE		FALSE
ENSG00000165480	SKA3	MPN	FALSE	2357	0.0318724	FALSE		FALSE
ENSG00000114861	FOXP1	MPN	TRUE	2358	0.0318698	TRUE	oncogene, fusion	TRUE	Act
ENSG00000166037	CEP57	MPN	FALSE	2359	0.0318688	FALSE		FALSE
ENSG00000166128	RAB8B	MPN	FALSE	2360	0.0318686	FALSE		FALSE
ENSG00000113569	NUP155	MPN	FALSE	2361	0.0318675	FALSE		FALSE
ENSG00000132424	PNISR	MPN	FALSE	2362	0.0318662	FALSE		FALSE
ENSG00000100106	TRIOBP	MPN	FALSE	2363	0.0318646	FALSE		FALSE
ENSG00000204568	MRPS18B	MPN	FALSE	2364	0.0318632	FALSE		FALSE
ENSG00000142687	KIAA0319L	MPN	FALSE	2365	0.0318558	FALSE		FALSE
ENSG00000031003	FAM13B	MPN	FALSE	2366	0.0318362	FALSE		FALSE
ENSG00000196562	SULF2	MPN	FALSE	2367	0.0318335	FALSE		FALSE
ENSG00000196923	PDLIM7	MPN	FALSE	2368	0.0318186	FALSE		FALSE
ENSG00000172845	SP3	MPN	FALSE	2369	0.0318158	FALSE		FALSE
ENSG00000101474	APMAP	MPN	FALSE	2370	0.0318113	FALSE		FALSE
ENSG00000160310	PRMT2	MPN	FALSE	2371	0.0318062	FALSE		FALSE
ENSG00000168438	CDC40	MPN	FALSE	2372	0.0318055	FALSE		FALSE
ENSG00000167671	UBXN6	MPN	FALSE	2373	0.0318012	FALSE		FALSE
ENSG00000164587	RPS14	MPN	FALSE	2374	0.0317949	FALSE		FALSE
ENSG00000144136	SLC20A1	MPN	FALSE	2375	0.031782	FALSE		FALSE
ENSG00000079459	FDFT1	MPN	FALSE	2376	0.0317799	FALSE		FALSE
ENSG00000101224	CDC25B	MPN	FALSE	2377	0.0317744	FALSE		FALSE
ENSG00000198626	RYR2	MPN	FALSE	2378	0.0317567	FALSE		FALSE
ENSG00000126247	CAPNS1	MPN	FALSE	2379	0.0317481	FALSE		FALSE
ENSG00000149150	SLC43A1	MPN	FALSE	2380	0.0317475	FALSE		FALSE
ENSG00000243708	PLA2G4B	MPN	FALSE	2381	0.0317447	FALSE		FALSE
ENSG00000163399	ATP1A1	MPN	FALSE	2382	0.0317326	TRUE	oncogene, TSG	FALSE
ENSG00000160584	SIK3	MPN	FALSE	2383	0.0317315	FALSE		FALSE
ENSG00000114742	WDR48	MPN	FALSE	2384	0.0317303	FALSE		FALSE
ENSG00000132274	TRIM22	MPN	FALSE	2385	0.0317265	FALSE		FALSE
ENSG00000089639	GMIP	MPN	FALSE	2386	0.031714	FALSE		FALSE
ENSG00000113916	BCL6	MPN	TRUE	2387	0.0316764	TRUE	oncogene, fusion	TRUE	Act
ENSG00000142089	IFITM3	MPN	FALSE	2388	0.0316679	FALSE		FALSE
ENSG00000130175	PRKCSH	MPN	FALSE	2389	0.0316656	FALSE		FALSE
ENSG00000117133	RPF1	MPN	FALSE	2390	0.0316585	FALSE		FALSE
ENSG00000033800	PIAS1	MPN	FALSE	2391	0.031656	FALSE		FALSE
ENSG00000167566	NCKAP5L	MPN	FALSE	2392	0.0316528	FALSE		FALSE
ENSG00000143149	ALDH9A1	MPN	FALSE	2393	0.0316523	FALSE		FALSE
ENSG00000126768	TIMM17B	MPN	FALSE	2394	0.0316497	FALSE		FALSE
ENSG00000164118	CEP44	MPN	FALSE	2395	0.0316367	FALSE		FALSE
ENSG00000079616	KIF22	MPN	FALSE	2396	0.0316287	FALSE		FALSE
ENSG00000113269	RNF130	MPN	FALSE	2397	0.0316211	FALSE		FALSE
ENSG00000149480	MTA2	MPN	FALSE	2398	0.0316146	FALSE		FALSE
ENSG00000092531	SNAP23	MPN	FALSE	2399	0.0316085	FALSE		FALSE
ENSG00000090339	ICAM1	MPN	FALSE	2400	0.0315854	FALSE		FALSE
ENSG00000122566	HNRNPA2B1	MPN	FALSE	2401	0.0315809	TRUE	oncogene, fusion	TRUE	Act
ENSG00000165650	PDZD8	MPN	FALSE	2402	0.0315738	FALSE		FALSE
ENSG00000100629	CEP128	MPN	FALSE	2403	0.0315719	FALSE		FALSE
ENSG00000166548	TK2	MPN	FALSE	2404	0.0315679	FALSE		FALSE
ENSG00000137337	MDC1	MPN	FALSE	2405	0.0315676	FALSE		FALSE
ENSG00000181090	EHMT1	MPN	FALSE	2406	0.0315639	FALSE		FALSE
ENSG00000134077	THUMPD3	MPN	FALSE	2407	0.0315511	FALSE		FALSE
ENSG00000213965	NUDT19	MPN	FALSE	2408	0.0315451	FALSE		FALSE
ENSG00000102910	LONP2	MPN	FALSE	2409	0.0315407	FALSE		FALSE
ENSG00000175216	CKAP5	MPN	FALSE	2410	0.0315336	FALSE		FALSE
ENSG00000028137	TNFRSF1B	MPN	FALSE	2411	0.0315313	FALSE		FALSE
ENSG00000206172	HBA1	MPN	FALSE	2412	0.0315266	FALSE		FALSE
ENSG00000121579	NAA50	MPN	FALSE	2413	0.0315228	FALSE		FALSE
ENSG00000214193	SH3D21	MPN	FALSE	2414	0.0315201	FALSE		FALSE
ENSG00000013275	PSMC4	MPN	FALSE	2415	0.031514	FALSE		FALSE
ENSG00000099783	HNRNPM	MPN	FALSE	2416	0.0315129	FALSE		FALSE
ENSG00000134627	PIWIL4	MPN	FALSE	2417	0.0314863	FALSE		FALSE
ENSG00000028528	SNX1	MPN	FALSE	2418	0.0314858	FALSE		FALSE
ENSG00000106266	SNX8	MPN	FALSE	2419	0.0314815	FALSE		FALSE
ENSG00000147853	AK3	MPN	FALSE	2420	0.031472	FALSE		FALSE
ENSG00000158470	B4GALT5	MPN	FALSE	2421	0.0314493	FALSE		FALSE
ENSG00000153015	CWC27	MPN	FALSE	2422	0.0314441	FALSE		FALSE
ENSG00000188243	COMMD6	MPN	FALSE	2423	0.0314403	FALSE		FALSE
ENSG00000108960	MMD	MPN	FALSE	2424	0.0314311	FALSE		FALSE
ENSG00000130787	HIP1R	MPN	FALSE	2425	0.0314249	FALSE		FALSE
ENSG00000119638	NEK9	MPN	FALSE	2426	0.0314166	FALSE		FALSE
ENSG00000083720	OXCT1	MPN	FALSE	2427	0.0313967	FALSE		FALSE
ENSG00000213639	PPP1CB	MPN	FALSE	2428	0.0313887	FALSE		FALSE
ENSG00000123836	PFKFB2	MPN	FALSE	2429	0.0313856	FALSE		FALSE
ENSG00000162368	CMPK1	MPN	FALSE	2430	0.0313844	FALSE		FALSE
ENSG00000174799	CEP135	MPN	FALSE	2431	0.0313833	FALSE		FALSE
ENSG00000006534	ALDH3B1	MPN	FALSE	2432	0.0313777	FALSE		FALSE
ENSG00000197958	RPL12	MPN	FALSE	2433	0.0313767	FALSE		FALSE
ENSG00000119729	RHOQ	MPN	FALSE	2434	0.031372	FALSE		FALSE
ENSG00000005379	TSPOAP1	MPN	FALSE	2435	0.0313587	FALSE		FALSE
ENSG00000138107	ACTR1A	MPN	FALSE	2436	0.0313441	FALSE		FALSE
ENSG00000101361	NOP56	MPN	FALSE	2437	0.0313297	FALSE		FALSE
ENSG00000156411	ATP5MPL	MPN	FALSE	2438	0.0313263	FALSE		FALSE
ENSG00000145675	PIK3R1	MPN	FALSE	2439	0.0313217	TRUE	TSG	TRUE	LoF
ENSG00000125651	GTF2F1	MPN	FALSE	2440	0.0313185	FALSE		FALSE
ENSG00000119004	CYP20A1	MPN	FALSE	2441	0.0313155	FALSE		FALSE
ENSG00000100697	DICER1	MPN	FALSE	2442	0.0313154	TRUE	TSG	TRUE	LoF
ENSG00000135336	ORC3	MPN	FALSE	2443	0.0313146	FALSE		FALSE
ENSG00000187627	RGPD1	MPN	FALSE	2444	0.0313038	FALSE		FALSE
ENSG00000108582	CPD	MPN	FALSE	2445	0.0313021	FALSE		FALSE
ENSG00000166340	TPP1	MPN	FALSE	2446	0.0312982	FALSE		FALSE
ENSG00000131748	STARD3	MPN	FALSE	2447	0.031298	FALSE		FALSE
ENSG00000102898	NUTF2	MPN	FALSE	2448	0.0312919	FALSE		FALSE
ENSG00000172493	AFF1	MPN	TRUE	2449	0.0312907	TRUE	fusion	TRUE	Act
ENSG00000077454	LRCH4	MPN	FALSE	2450	0.0312662	FALSE		FALSE
ENSG00000113971	NPHP3	MPN	FALSE	2451	0.0312652	FALSE		FALSE
ENSG00000167674	HDGFL2	MPN	FALSE	2452	0.0312644	FALSE		FALSE
ENSG00000168014	C2CD3	MPN	FALSE	2453	0.0312572	FALSE		FALSE
ENSG00000169895	SYAP1	MPN	FALSE	2454	0.0312466	FALSE		FALSE
ENSG00000118308	LRMP	MPN	FALSE	2455	0.0312376	FALSE		FALSE
ENSG00000118873	RAB3GAP2	MPN	FALSE	2456	0.0312325	FALSE		FALSE
ENSG00000004700	RECQL	MPN	FALSE	2457	0.0312272	FALSE		FALSE
ENSG00000125676	THOC2	MPN	FALSE	2458	0.0312224	FALSE		FALSE
ENSG00000130066	SAT1	MPN	FALSE	2459	0.031215	FALSE		FALSE
ENSG00000115484	CCT4	MPN	FALSE	2460	0.0312064	FALSE		FALSE
ENSG00000170275	CRTAP	MPN	FALSE	2461	0.0312054	FALSE		FALSE
ENSG00000238083	LRRC37A2	MPN	FALSE	2462	0.0312054	FALSE		FALSE
ENSG00000143889	HNRNPLL	MPN	FALSE	2463	0.0312027	FALSE		FALSE
ENSG00000162129	CLPB	MPN	FALSE	2464	0.0311861	FALSE		FALSE
ENSG00000076043	REXO2	MPN	FALSE	2465	0.0311829	FALSE		FALSE
ENSG00000038219	BOD1L1	MPN	FALSE	2466	0.0311799	FALSE		FALSE
ENSG00000104973	MED25	MPN	FALSE	2467	0.0311783	FALSE		FALSE
ENSG00000074054	CLASP1	MPN	FALSE	2468	0.0311753	FALSE		FALSE
ENSG00000102595	UGGT2	MPN	FALSE	2469	0.0311742	FALSE		FALSE
ENSG00000093144	ECHDC1	MPN	FALSE	2470	0.031156	FALSE		FALSE
ENSG00000088726	TMEM40	MPN	FALSE	2471	0.0311517	FALSE		FALSE
ENSG00000111142	METAP2	MPN	FALSE	2472	0.0311499	FALSE		FALSE
ENSG00000075651	PLD1	MPN	FALSE	2473	0.0311462	FALSE		FALSE
ENSG00000069248	NUP133	MPN	FALSE	2474	0.031138	FALSE		FALSE
ENSG00000087157	PGS1	MPN	FALSE	2475	0.0311364	FALSE		FALSE
ENSG00000014824	SLC30A9	MPN	FALSE	2476	0.0311342	FALSE		FALSE
ENSG00000277149	TYW1B	MPN	FALSE	2477	0.0311213	FALSE		FALSE
ENSG00000105856	HBP1	MPN	FALSE	2478	0.0311168	FALSE		FALSE
ENSG00000058866	DGKG	MPN	FALSE	2479	0.0311126	FALSE		FALSE
ENSG00000088247	KHSRP	MPN	FALSE	2480	0.0311048	FALSE		FALSE
ENSG00000198355	PIM3	MPN	FALSE	2481	0.0310984	FALSE		FALSE
ENSG00000118482	PHF3	MPN	FALSE	2482	0.0310764	FALSE		FALSE
ENSG00000167553	TUBA1C	MPN	FALSE	2483	0.0310718	FALSE		FALSE
ENSG00000169762	TAPT1	MPN	FALSE	2484	0.0310672	FALSE		FALSE
ENSG00000147364	FBXO25	MPN	FALSE	2485	0.0310572	FALSE		FALSE
ENSG00000104915	STX10	MPN	FALSE	2486	0.031039	FALSE		FALSE
ENSG00000100368	CSF2RB	MPN	FALSE	2487	0.0310342	FALSE		FALSE
ENSG00000198945	L3MBTL3	MPN	FALSE	2488	0.0310335	FALSE		FALSE
ENSG00000162600	OMA1	MPN	FALSE	2489	0.0310286	FALSE		FALSE
ENSG00000198900	TOP1	MPN	TRUE	2490	0.031027	TRUE	fusion	TRUE	LoF
ENSG00000139645	ANKRD52	MPN	FALSE	2491	0.0310263	FALSE		FALSE
ENSG00000163539	CLASP2	MPN	FALSE	2492	0.031025	FALSE		FALSE
ENSG00000197858	GPAA1	MPN	FALSE	2493	0.0310238	FALSE		FALSE
ENSG00000058600	POLR3E	MPN	FALSE	2494	0.0310227	FALSE		FALSE
ENSG00000128989	ARPP19	MPN	FALSE	2495	0.031016	FALSE		FALSE
ENSG00000130830	MPP1	MPN	FALSE	2496	0.0310147	FALSE		FALSE
ENSG00000138678	GPAT3	MPN	FALSE	2497	0.0310127	FALSE		FALSE
ENSG00000186399	GOLGA8R	MPN	FALSE	2498	0.0310066	FALSE		FALSE
ENSG00000141699	RETREG3	MPN	FALSE	2499	0.0309999	FALSE		FALSE
ENSG00000043462	LCP2	MPN	FALSE	2500	0.0309883	FALSE		FALSE
ENSG00000105701	FKBP8	MPN	FALSE	2501	0.030971	FALSE		FALSE
ENSG00000197535	MYO5A	MPN	FALSE	2502	0.0309489	TRUE	fusion	TRUE	ambiguous
ENSG00000172795	DCP2	MPN	FALSE	2503	0.0309473	FALSE		FALSE
ENSG00000128789	PSMG2	MPN	FALSE	2504	0.0309335	FALSE		FALSE
ENSG00000229117	RPL41	MPN	FALSE	2505	0.0309149	FALSE		FALSE
ENSG00000009413	REV3L	MPN	FALSE	2506	0.03091	FALSE		FALSE
ENSG00000127947	PTPN12	MPN	FALSE	2507	0.0309067	FALSE		FALSE
ENSG00000159459	UBR1	MPN	FALSE	2508	0.030905	FALSE		FALSE
ENSG00000160218	TRAPPC10	MPN	FALSE	2509	0.0309034	FALSE		FALSE
ENSG00000141030	COPS3	MPN	FALSE	2510	0.0309013	FALSE		FALSE
ENSG00000162923	WDR26	MPN	FALSE	2511	0.0308999	FALSE		FALSE
ENSG00000105176	URI1	MPN	FALSE	2512	0.0308996	FALSE		FALSE
ENSG00000015133	CCDC88C	MPN	FALSE	2513	0.0308973	FALSE		FALSE
ENSG00000198053	SIRPA	MPN	FALSE	2514	0.030897	TRUE	TSG	TRUE	LoF
ENSG00000157954	WIPI2	MPN	FALSE	2515	0.0308862	FALSE		FALSE
ENSG00000111669	TPI1	MPN	FALSE	2516	0.0308812	FALSE		FALSE
ENSG00000144659	SLC25A38	MPN	FALSE	2517	0.0308784	FALSE		FALSE
ENSG00000065413	ANKRD44	MPN	FALSE	2518	0.0308741	FALSE		FALSE
ENSG00000163002	NUP35	MPN	FALSE	2519	0.0308704	FALSE		FALSE
ENSG00000065000	AP3D1	MPN	FALSE	2520	0.0308667	FALSE		FALSE
ENSG00000197632	SERPINB2	MPN	FALSE	2521	0.0308621	FALSE		FALSE
ENSG00000162775	RBM15	MPN	TRUE	2522	0.0308556	TRUE	fusion	TRUE	LoF
ENSG00000008516	MMP25	MPN	FALSE	2523	0.0308552	FALSE		FALSE
ENSG00000120370	GORAB	MPN	FALSE	2524	0.0308522	FALSE		FALSE
ENSG00000177663	IL17RA	MPN	FALSE	2525	0.0308476	FALSE		FALSE
ENSG00000213445	SIPA1	MPN	FALSE	2526	0.0308394	FALSE		FALSE
ENSG00000064102	INTS13	MPN	FALSE	2527	0.0308373	FALSE		FALSE
ENSG00000070214	SLC44A1	MPN	FALSE	2528	0.0308344	FALSE		FALSE
ENSG00000026025	VIM	MPN	FALSE	2529	0.030834	FALSE		FALSE
ENSG00000107968	MAP3K8	MPN	FALSE	2530	0.0308287	FALSE		FALSE
ENSG00000275052	PPP4R3B	MPN	FALSE	2531	0.0308284	FALSE		FALSE
ENSG00000107262	BAG1	MPN	FALSE	2532	0.0308026	FALSE		FALSE
ENSG00000188404	SELL	MPN	FALSE	2533	0.0307995	FALSE		FALSE
ENSG00000136271	DDX56	MPN	FALSE	2534	0.0307941	FALSE		FALSE
ENSG00000143224	PPOX	MPN	FALSE	2535	0.0307845	FALSE		FALSE
ENSG00000115085	ZAP70	MPN	FALSE	2536	0.0307772	FALSE		FALSE
ENSG00000047932	GOPC	MPN	FALSE	2537	0.0307702	TRUE	fusion	FALSE
ENSG00000198039	ZNF273	MPN	FALSE	2538	0.0307673	FALSE		FALSE
ENSG00000263264	AC119396.1	MPN	FALSE	2539	0.0307649	FALSE		FALSE
ENSG00000140470	ADAMTS17	MPN	FALSE	2540	0.0307648	FALSE		FALSE
ENSG00000198198	SZT2	MPN	FALSE	2541	0.030762	FALSE		FALSE
ENSG00000117569	PTBP2	MPN	FALSE	2542	0.0307603	FALSE		FALSE
ENSG00000075539	FRYL	MPN	FALSE	2543	0.0307584	FALSE		FALSE
ENSG00000066697	MSANTD3	MPN	FALSE	2544	0.0307522	FALSE		FALSE
ENSG00000044574	HSPA5	MPN	FALSE	2545	0.0307467	FALSE		FALSE
ENSG00000168137	SETD5	MPN	FALSE	2546	0.0307463	FALSE		FALSE
ENSG00000147140	NONO	MPN	FALSE	2547	0.0307462	TRUE	fusion	TRUE	LoF
ENSG00000175354	PTPN2	MPN	FALSE	2548	0.0307445	FALSE		FALSE
ENSG00000223609	HBD	MPN	FALSE	2549	0.0307419	FALSE		FALSE
ENSG00000065427	KARS1	MPN	FALSE	2550	0.0307401	FALSE		FALSE
ENSG00000000419	DPM1	MPN	FALSE	2551	0.0307345	FALSE		FALSE
ENSG00000188677	PARVB	MPN	FALSE	2552	0.0307315	FALSE		FALSE
ENSG00000140396	NCOA2	MPN	TRUE	2553	0.0307285	TRUE	oncogene, fusion	TRUE	Act
ENSG00000136929	HEMGN	MPN	FALSE	2554	0.0307129	FALSE		FALSE
ENSG00000168615	ADAM9	MPN	FALSE	2555	0.030709	FALSE		FALSE
ENSG00000165525	NEMF	MPN	FALSE	2556	0.0307081	FALSE		FALSE
ENSG00000065243	PKN2	MPN	FALSE	2557	0.0307078	FALSE		FALSE
ENSG00000105953	OGDH	MPN	FALSE	2558	0.0306959	FALSE		FALSE
ENSG00000187741	FANCA	MPN	TRUE	2559	0.030677	TRUE	TSG	TRUE	LoF
ENSG00000113387	SUB1	MPN	FALSE	2560	0.0306763	TRUE		FALSE
ENSG00000067560	RHOA	MPN	TRUE	2561	0.0306722	TRUE	oncogene, TSG	TRUE	Act
ENSG00000013561	RNF14	MPN	FALSE	2562	0.030667	FALSE		FALSE
ENSG00000165304	MELK	MPN	FALSE	2563	0.0306582	FALSE		FALSE
ENSG00000137959	IFI44L	MPN	FALSE	2564	0.0306549	FALSE		FALSE
ENSG00000124201	ZNFX1	MPN	FALSE	2565	0.0306475	FALSE		FALSE
ENSG00000156860	FBRS	MPN	FALSE	2566	0.0306467	FALSE		FALSE
ENSG00000115935	WIPF1	MPN	FALSE	2567	0.0306166	FALSE		FALSE
ENSG00000173230	GOLGB1	MPN	FALSE	2568	0.030613	FALSE		FALSE
ENSG00000157778	PSMG3	MPN	FALSE	2569	0.0306116	FALSE		FALSE
ENSG00000091138	SLC26A3	MPN	FALSE	2570	0.0305947	FALSE		FALSE
ENSG00000129675	ARHGEF6	MPN	FALSE	2571	0.0305887	FALSE		FALSE
ENSG00000105819	PMPCB	MPN	FALSE	2572	0.0305877	FALSE		FALSE
ENSG00000108510	MED13	MPN	FALSE	2573	0.0305828	FALSE		FALSE
ENSG00000107863	ARHGAP21	MPN	FALSE	2574	0.0305816	FALSE		FALSE
ENSG00000091140	DLD	MPN	FALSE	2575	0.0305792	FALSE		FALSE
ENSG00000106603	COA1	MPN	FALSE	2576	0.0305712	FALSE		FALSE
ENSG00000173905	GOLIM4	MPN	FALSE	2577	0.0305681	FALSE		FALSE
ENSG00000165801	ARHGEF40	MPN	FALSE	2578	0.0305671	FALSE		FALSE
ENSG00000132964	CDK8	MPN	FALSE	2579	0.0305583	FALSE		FALSE
ENSG00000112149	CD83	MPN	FALSE	2580	0.030558	FALSE		FALSE
ENSG00000204160	ZDHHC18	MPN	FALSE	2581	0.0305542	FALSE		FALSE
ENSG00000137145	DENND4C	MPN	FALSE	2582	0.0305541	FALSE		FALSE
ENSG00000116852	KIF21B	MPN	FALSE	2583	0.0305376	FALSE		FALSE
ENSG00000174718	RESF1	MPN	FALSE	2584	0.0305307	FALSE		FALSE
ENSG00000171316	CHD7	MPN	FALSE	2585	0.0305254	FALSE		FALSE
ENSG00000105771	SMG9	MPN	FALSE	2586	0.0305194	FALSE		FALSE
ENSG00000184588	PDE4B	MPN	FALSE	2587	0.0305157	FALSE		FALSE
ENSG00000100461	RBM23	MPN	FALSE	2588	0.0305141	FALSE		FALSE
ENSG00000116604	MEF2D	MPN	FALSE	2589	0.0305053	FALSE		FALSE
ENSG00000102172	SMS	MPN	FALSE	2590	0.0304989	FALSE		FALSE
ENSG00000065029	ZNF76	MPN	FALSE	2591	0.030498	FALSE		FALSE
ENSG00000130203	APOE	MPN	FALSE	2592	0.0304913	FALSE		FALSE
ENSG00000143815	LBR	MPN	FALSE	2593	0.0304864	FALSE		FALSE
ENSG00000161904	LEMD2	MPN	FALSE	2594	0.0304792	FALSE		FALSE
ENSG00000176986	SEC24C	MPN	FALSE	2595	0.030478	FALSE		FALSE
ENSG00000180900	SCRIB	MPN	FALSE	2596	0.0304486	FALSE		FALSE
ENSG00000185340	GAS2L1	MPN	FALSE	2597	0.0304331	FALSE		FALSE
ENSG00000086061	DNAJA1	MPN	FALSE	2598	0.0304163	FALSE		FALSE
ENSG00000100219	XBP1	MPN	FALSE	2599	0.0304144	FALSE		FALSE
ENSG00000112305	SMAP1	MPN	FALSE	2600	0.0304106	FALSE		FALSE
ENSG00000113303	BTNL8	MPN	FALSE	2601	0.0304096	FALSE		FALSE
ENSG00000011260	UTP18	MPN	FALSE	2602	0.0304051	FALSE		FALSE
ENSG00000169981	ZNF35	MPN	FALSE	2603	0.0304051	FALSE		FALSE
ENSG00000128829	EIF2AK4	MPN	FALSE	2604	0.030392	FALSE		FALSE
ENSG00000184634	MED12	MPN	FALSE	2605	0.0303814	TRUE	TSG	TRUE	Act
ENSG00000137106	GRHPR	MPN	FALSE	2606	0.0303801	FALSE		FALSE
ENSG00000276043	UHRF1	MPN	FALSE	2607	0.0303776	FALSE		FALSE
ENSG00000106327	TFR2	MPN	FALSE	2608	0.0303758	FALSE		FALSE
ENSG00000196367	TRRAP	MPN	FALSE	2609	0.0303691	TRUE	oncogene	TRUE	ambiguous
ENSG00000060688	SNRNP40	MPN	FALSE	2610	0.0303598	FALSE		FALSE
ENSG00000101079	NDRG3	MPN	FALSE	2611	0.030352	FALSE		FALSE
ENSG00000164031	DNAJB14	MPN	FALSE	2612	0.0303144	FALSE		FALSE
ENSG00000185624	P4HB	MPN	FALSE	2613	0.030311	FALSE		FALSE
ENSG00000149541	B3GAT3	MPN	FALSE	2614	0.0303065	FALSE		FALSE
ENSG00000168310	IRF2	MPN	FALSE	2615	0.0302992	FALSE		FALSE
ENSG00000133275	CSNK1G2	MPN	FALSE	2616	0.0302903	FALSE		FALSE
ENSG00000109743	BST1	MPN	FALSE	2617	0.030277	FALSE		FALSE
ENSG00000127445	PIN1	MPN	FALSE	2618	0.0302769	FALSE		FALSE
ENSG00000188051	TMEM221	MPN	FALSE	2619	0.030244	FALSE		FALSE
ENSG00000104064	GABPB1	MPN	FALSE	2620	0.0302198	FALSE		FALSE
ENSG00000183955	KMT5A	MPN	FALSE	2621	0.0302131	FALSE		FALSE
ENSG00000140718	FTO	MPN	FALSE	2622	0.0302092	FALSE		FALSE
ENSG00000136451	VEZF1	MPN	FALSE	2623	0.0302089	FALSE		FALSE
ENSG00000175449	RFESD	MPN	FALSE	2624	0.0302076	FALSE		FALSE
ENSG00000116580	GON4L	MPN	FALSE	2625	0.0302006	FALSE		FALSE
ENSG00000164078	MST1R	MPN	FALSE	2626	0.0301898	FALSE		FALSE
ENSG00000075420	FNDC3B	MPN	FALSE	2627	0.0301804	FALSE		FALSE
ENSG00000123240	OPTN	MPN	FALSE	2628	0.0301796	FALSE		FALSE
ENSG00000132300	PTCD3	MPN	FALSE	2629	0.0301767	FALSE		FALSE
ENSG00000198520	ARMH1	MPN	FALSE	2630	0.0301752	FALSE		FALSE
ENSG00000122008	POLK	MPN	FALSE	2631	0.0301629	FALSE		FALSE
ENSG00000232119	MCTS1	MPN	FALSE	2632	0.0301564	FALSE		FALSE
ENSG00000144580	CNOT9	MPN	FALSE	2633	0.0301542	FALSE		TRUE
ENSG00000114353	GNAI2	MPN	FALSE	2634	0.0301428	FALSE		TRUE	ambiguous
ENSG00000134698	AGO4	MPN	FALSE	2635	0.0301248	FALSE		FALSE
ENSG00000120306	CYSTM1	MPN	FALSE	2636	0.0301229	FALSE		FALSE
ENSG00000165434	PGM2L1	MPN	FALSE	2637	0.0301163	FALSE		FALSE
ENSG00000066336	SPI1	MPN	FALSE	2638	0.0300956	FALSE		FALSE
ENSG00000116062	MSH6	MPN	FALSE	2639	0.030095	TRUE	TSG	FALSE
ENSG00000141367	CLTC	MPN	TRUE	2640	0.0300863	TRUE	TSG, fusion	TRUE	Act
ENSG00000135316	SYNCRIP	MPN	FALSE	2641	0.0300862	FALSE		FALSE
ENSG00000109118	PHF12	MPN	FALSE	2642	0.0300753	FALSE		FALSE
ENSG00000135124	P2RX4	MPN	FALSE	2643	0.0300551	FALSE		FALSE
ENSG00000205413	SAMD9	MPN	FALSE	2644	0.0300532	FALSE		FALSE
ENSG00000170571	EMB	MPN	FALSE	2645	0.0300514	FALSE		FALSE
ENSG00000083844	ZNF264	MPN	FALSE	2646	0.0300404	FALSE		FALSE
ENSG00000087274	ADD1	MPN	FALSE	2647	0.030038	FALSE		FALSE
ENSG00000146376	ARHGAP18	MPN	FALSE	2648	0.0300376	FALSE		FALSE
ENSG00000183474	GTF2H2C	MPN	FALSE	2649	0.030031	FALSE		FALSE
ENSG00000157212	PAXIP1	MPN	FALSE	2650	0.0300251	FALSE		FALSE
ENSG00000066855	MTFR1	MPN	FALSE	2651	0.0300185	FALSE		FALSE
ENSG00000100299	ARSA	MPN	FALSE	2652	0.0300064	FALSE		FALSE
ENSG00000138180	CEP55	MPN	FALSE	2653	0.0299926	FALSE		FALSE
ENSG00000100906	NFKBIA	MPN	FALSE	2654	0.0299781	FALSE		TRUE	LoF
ENSG00000198873	GRK5	MPN	FALSE	2655	0.0299734	FALSE		FALSE
ENSG00000169891	REPS2	MPN	FALSE	2656	0.029973	FALSE		FALSE
ENSG00000101057	MYBL2	MPN	FALSE	2657	0.0299384	FALSE		FALSE
ENSG00000070831	CDC42	MPN	FALSE	2658	0.0299308	FALSE		FALSE
ENSG00000197599	CCDC154	MPN	FALSE	2659	0.0299299	FALSE		FALSE
ENSG00000198856	OSTC	MPN	FALSE	2660	0.0299258	FALSE		FALSE
ENSG00000125386	FAM193A	MPN	FALSE	2661	0.0299201	FALSE		FALSE
ENSG00000122025	FLT3	MPN	TRUE	2662	0.0299042	TRUE	oncogene	TRUE	Act
ENSG00000102317	RBM3	MPN	FALSE	2663	0.0298983	FALSE		FALSE
ENSG00000167701	GPT	MPN	FALSE	2664	0.029893	FALSE		FALSE
ENSG00000077984	CST7	MPN	FALSE	2665	0.0298906	FALSE		FALSE
ENSG00000149636	DSN1	MPN	FALSE	2666	0.029888	FALSE		FALSE
ENSG00000130309	COLGALT1	MPN	FALSE	2667	0.029883	FALSE		FALSE
ENSG00000197405	C5AR1	MPN	FALSE	2668	0.0298674	FALSE		FALSE
ENSG00000159842	ABR	MPN	FALSE	2669	0.0298596	FALSE		FALSE
ENSG00000140749	IGSF6	MPN	FALSE	2670	0.0298518	FALSE		FALSE
ENSG00000141447	OSBPL1A	MPN	FALSE	2671	0.029848	FALSE		FALSE
ENSG00000100359	SGSM3	MPN	FALSE	2672	0.029842	FALSE		FALSE
ENSG00000179335	CLK3	MPN	FALSE	2673	0.0298399	FALSE		FALSE
ENSG00000161204	ABCF3	MPN	FALSE	2674	0.0298374	FALSE		FALSE
ENSG00000142634	EFHD2	MPN	FALSE	2675	0.0298359	FALSE		FALSE
ENSG00000066322	ELOVL1	MPN	FALSE	2676	0.029828	FALSE		FALSE
ENSG00000204469	PRRC2A	MPN	FALSE	2677	0.0298248	FALSE		FALSE
ENSG00000027697	IFNGR1	MPN	FALSE	2678	0.0298171	FALSE		TRUE	LoF
ENSG00000171298	GAA	MPN	FALSE	2679	0.0298034	FALSE		FALSE
ENSG00000157514	TSC22D3	MPN	FALSE	2680	0.0297995	FALSE		FALSE
ENSG00000136279	DBNL	MPN	FALSE	2681	0.0297986	FALSE		FALSE
ENSG00000169220	RGS14	MPN	FALSE	2682	0.0297969	FALSE		FALSE
ENSG00000133195	SLC39A11	MPN	FALSE	2683	0.0297965	FALSE		FALSE
ENSG00000198160	MIER1	MPN	FALSE	2684	0.0297848	FALSE		FALSE
ENSG00000134058	CDK7	MPN	FALSE	2685	0.0297759	FALSE		FALSE
ENSG00000162366	PDZK1IP1	MPN	FALSE	2686	0.0297748	FALSE		FALSE
ENSG00000162704	ARPC5	MPN	FALSE	2687	0.0297739	FALSE		FALSE
ENSG00000139726	DENR	MPN	FALSE	2688	0.0297719	FALSE		FALSE
ENSG00000157764	BRAF	MPN	TRUE	2689	0.0297711	TRUE	oncogene, fusion	TRUE	Act
ENSG00000096080	MRPS18A	MPN	FALSE	2690	0.0297619	FALSE		FALSE
ENSG00000076924	XAB2	MPN	FALSE	2691	0.0297618	FALSE		FALSE
ENSG00000101384	JAG1	MPN	FALSE	2692	0.0297584	FALSE		FALSE
ENSG00000086232	EIF2AK1	MPN	FALSE	2693	0.0297559	FALSE		FALSE
ENSG00000143390	RFX5	MPN	FALSE	2694	0.0297544	FALSE		FALSE
ENSG00000163946	TASOR	MPN	FALSE	2695	0.0297419	FALSE		FALSE
ENSG00000198700	IPO9	MPN	FALSE	2696	0.0297404	FALSE		FALSE
ENSG00000149806	FAU	MPN	FALSE	2697	0.0297372	FALSE		FALSE
ENSG00000163564	PYHIN1	MPN	FALSE	2698	0.0297371	FALSE		FALSE
ENSG00000133812	SBF2	MPN	FALSE	2699	0.0297366	FALSE		FALSE
ENSG00000140264	SERF2	MPN	FALSE	2700	0.0297362	FALSE		FALSE
ENSG00000119689	DLST	MPN	FALSE	2701	0.0297308	FALSE		FALSE
ENSG00000111653	ING4	MPN	FALSE	2702	0.0297209	FALSE		FALSE
ENSG00000071082	RPL31	MPN	FALSE	2703	0.0297096	FALSE		FALSE
ENSG00000186283	TOR3A	MPN	FALSE	2704	0.0297069	FALSE		FALSE
ENSG00000136280	CCM2	MPN	FALSE	2705	0.0297031	FALSE		FALSE
ENSG00000008952	SEC62	MPN	FALSE	2706	0.0297003	FALSE		FALSE
ENSG00000198862	LTN1	MPN	FALSE	2707	0.0296954	FALSE		FALSE
ENSG00000109103	UNC119	MPN	FALSE	2708	0.0296875	FALSE		FALSE
ENSG00000187239	FNBP1	MPN	TRUE	2709	0.0296856	TRUE	fusion	FALSE
ENSG00000132294	EFR3A	MPN	FALSE	2710	0.0296836	FALSE		FALSE
ENSG00000115275	MOGS	MPN	FALSE	2711	0.0296804	FALSE		FALSE
ENSG00000145349	CAMK2D	MPN	FALSE	2712	0.029675	FALSE		FALSE
ENSG00000109920	FNBP4	MPN	FALSE	2713	0.0296714	FALSE		FALSE
ENSG00000113712	CSNK1A1	MPN	TRUE	2714	0.0296695	FALSE		FALSE
ENSG00000174652	ZNF266	MPN	FALSE	2715	0.0296468	FALSE		FALSE
ENSG00000183605	SFXN4	MPN	FALSE	2716	0.0296406	FALSE		FALSE
ENSG00000169967	MAP3K2	MPN	FALSE	2717	0.0296396	FALSE		FALSE
ENSG00000158828	PINK1	MPN	FALSE	2718	0.029637	FALSE		FALSE
ENSG00000080986	NDC80	MPN	FALSE	2719	0.0296317	FALSE		FALSE
ENSG00000130703	OSBPL2	MPN	FALSE	2720	0.0296199	FALSE		FALSE
ENSG00000087152	ATXN7L3	MPN	FALSE	2721	0.029618	FALSE		FALSE
ENSG00000103126	AXIN1	MPN	FALSE	2722	0.0296041	TRUE	TSG	TRUE	LoF
ENSG00000170955	CAVIN3	MPN	FALSE	2723	0.0296034	FALSE		FALSE
ENSG00000166295	ANAPC16	MPN	FALSE	2724	0.029602	FALSE		FALSE
ENSG00000145734	BDP1	MPN	FALSE	2725	0.0295907	FALSE		FALSE
ENSG00000167632	TRAPPC9	MPN	FALSE	2726	0.0295786	FALSE		FALSE
ENSG00000132912	DCTN4	MPN	FALSE	2727	0.0295697	FALSE		FALSE
ENSG00000142875	PRKACB	MPN	FALSE	2728	0.0295649	FALSE		FALSE
ENSG00000105708	ZNF14	MPN	FALSE	2729	0.0295583	FALSE		FALSE
ENSG00000145715	RASA1	MPN	FALSE	2730	0.0295578	FALSE		TRUE	LoF
ENSG00000076984	MAP2K7	MPN	FALSE	2731	0.0295557	FALSE		TRUE	LoF
ENSG00000137462	TLR2	MPN	TRUE	2732	0.0295544	FALSE		FALSE
ENSG00000118260	CREB1	MPN	FALSE	2733	0.0295493	TRUE	oncogene, fusion	FALSE
ENSG00000125779	PANK2	MPN	FALSE	2734	0.0295444	FALSE		FALSE
ENSG00000139496	NUP58	MPN	FALSE	2735	0.0295378	FALSE		FALSE
ENSG00000143401	ANP32E	MPN	FALSE	2736	0.0295271	FALSE		FALSE
ENSG00000115392	FANCL	MPN	TRUE	2737	0.0295249	FALSE		FALSE
ENSG00000124357	NAGK	MPN	FALSE	2738	0.0295094	FALSE		FALSE
ENSG00000083097	DOP1A	MPN	FALSE	2739	0.029506	FALSE		FALSE
ENSG00000076382	SPAG5	MPN	FALSE	2740	0.0294949	FALSE		FALSE
ENSG00000182934	SRPRA	MPN	FALSE	2741	0.0294936	FALSE		FALSE
ENSG00000214413	BBIP1	MPN	FALSE	2742	0.029492	FALSE		FALSE
ENSG00000169718	DUS1L	MPN	FALSE	2743	0.0294718	FALSE		FALSE
ENSG00000248672	LY75-CD302	MPN	FALSE	2744	0.0294484	FALSE		TRUE	Act
ENSG00000039650	PNKP	MPN	FALSE	2745	0.0294462	FALSE		FALSE
ENSG00000047188	YTHDC2	MPN	FALSE	2746	0.0294445	FALSE		FALSE
ENSG00000101216	GMEB2	MPN	FALSE	2747	0.0294444	FALSE		FALSE
ENSG00000067167	TRAM1	MPN	FALSE	2748	0.0294408	FALSE		FALSE
ENSG00000005175	RPAP3	MPN	FALSE	2749	0.0294378	FALSE		FALSE
ENSG00000131469	RPL27	MPN	FALSE	2750	0.0294377	FALSE		FALSE
ENSG00000169627	BOLA2B	MPN	FALSE	2751	0.0294365	FALSE		FALSE
ENSG00000183255	PTTG1IP	MPN	FALSE	2752	0.0294094	FALSE		FALSE
ENSG00000100503	NIN	MPN	TRUE	2753	0.0293975	TRUE	fusion	TRUE	LoF
ENSG00000152229	PSTPIP2	MPN	FALSE	2754	0.0293868	FALSE		FALSE
ENSG00000059573	ALDH18A1	MPN	FALSE	2755	0.029386	FALSE		FALSE
ENSG00000117000	RLF	MPN	FALSE	2756	0.0293772	FALSE		FALSE
ENSG00000177302	TOP3A	MPN	FALSE	2757	0.0293747	FALSE		FALSE
ENSG00000072958	AP1M1	MPN	FALSE	2758	0.0293741	FALSE		FALSE
ENSG00000047346	FAM214A	MPN	FALSE	2759	0.0293648	FALSE		FALSE
ENSG00000176946	THAP4	MPN	FALSE	2760	0.029362	FALSE		FALSE
ENSG00000068784	SRBD1	MPN	FALSE	2761	0.0293579	FALSE		FALSE
ENSG00000223501	VPS52	MPN	FALSE	2762	0.0293472	FALSE		FALSE
ENSG00000169385	RNASE2	MPN	FALSE	2763	0.029347	FALSE		FALSE
ENSG00000186432	KPNA4	MPN	FALSE	2764	0.029339	FALSE		FALSE
ENSG00000075292	ZNF638	MPN	FALSE	2765	0.0293361	FALSE		FALSE
ENSG00000175115	PACS1	MPN	FALSE	2766	0.029305	FALSE		FALSE
ENSG00000100596	SPTLC2	MPN	FALSE	2767	0.0293039	FALSE		FALSE
ENSG00000080824	HSP90AA1	MPN	TRUE	2768	0.0293014	TRUE	fusion	TRUE	Act
ENSG00000136536	MARCHF7	MPN	FALSE	2769	0.0292958	FALSE		FALSE
ENSG00000006712	PAF1	MPN	FALSE	2770	0.0292948	FALSE		FALSE
ENSG00000116898	MRPS15	MPN	FALSE	2771	0.0292945	FALSE		FALSE
ENSG00000118515	SGK1	MPN	TRUE	2772	0.0292844	TRUE	oncogene	TRUE	ambiguous
ENSG00000165702	GFI1B	MPN	FALSE	2773	0.0292827	FALSE		FALSE
ENSG00000061676	NCKAP1	MPN	FALSE	2774	0.0292773	FALSE		FALSE
ENSG00000198898	CAPZA2	MPN	FALSE	2775	0.0292733	FALSE		FALSE
ENSG00000082074	FYB1	MPN	FALSE	2776	0.0292719	FALSE		FALSE
ENSG00000002834	LASP1	MPN	TRUE	2777	0.0292693	TRUE	fusion	FALSE
ENSG00000073756	PTGS2	MPN	FALSE	2778	0.0292515	FALSE		FALSE
ENSG00000168958	MFF	MPN	FALSE	2779	0.0292402	FALSE		FALSE
ENSG00000121390	PSPC1	MPN	FALSE	2780	0.029239	FALSE		FALSE
ENSG00000141644	MBD1	MPN	FALSE	2781	0.0292366	FALSE		FALSE
ENSG00000227345	PARG	MPN	FALSE	2782	0.0292366	FALSE		FALSE
ENSG00000115520	COQ10B	MPN	FALSE	2783	0.0292362	FALSE		FALSE
ENSG00000066422	ZBTB11	MPN	FALSE	2784	0.0292317	FALSE		FALSE
ENSG00000165792	METTL17	MPN	FALSE	2785	0.0292275	FALSE		FALSE
ENSG00000021776	AQR	MPN	FALSE	2786	0.029222	FALSE		FALSE
ENSG00000145287	PLAC8	MPN	FALSE	2787	0.0292107	FALSE		FALSE
ENSG00000172071	EIF2AK3	MPN	FALSE	2788	0.0292086	FALSE		FALSE
ENSG00000173531	MST1	MPN	FALSE	2789	0.0292036	FALSE		FALSE
ENSG00000004534	RBM6	MPN	FALSE	2790	0.0291948	FALSE		FALSE
ENSG00000143157	POGK	MPN	FALSE	2791	0.0291898	FALSE		FALSE
ENSG00000114030	KPNA1	MPN	FALSE	2792	0.0291885	FALSE		FALSE
ENSG00000122861	PLAU	MPN	FALSE	2793	0.0291846	FALSE		FALSE
ENSG00000169783	LINGO1	MPN	FALSE	2794	0.0291723	FALSE		FALSE
ENSG00000205021	CCL3L1	MPN	FALSE	2795	0.0291717	FALSE		FALSE
ENSG00000169239	CA5B	MPN	FALSE	2796	0.0291611	FALSE		FALSE
ENSG00000172315	TP53RK	MPN	FALSE	2797	0.0291597	FALSE		FALSE
ENSG00000163512	AZI2	MPN	FALSE	2798	0.0291488	FALSE		FALSE
ENSG00000100427	MLC1	MPN	FALSE	2799	0.0291467	FALSE		FALSE
ENSG00000213516	RBMXL1	MPN	FALSE	2800	0.0291365	FALSE		FALSE
ENSG00000213782	DDX47	MPN	FALSE	2801	0.0291272	FALSE		FALSE
ENSG00000101493	ZNF516	MPN	FALSE	2802	0.0291235	FALSE		FALSE
ENSG00000133059	DSTYK	MPN	FALSE	2803	0.0291214	FALSE		FALSE
ENSG00000148358	GPR107	MPN	FALSE	2804	0.029111	FALSE		FALSE
ENSG00000146574	CCZ1B	MPN	FALSE	2805	0.0291042	FALSE		FALSE
ENSG00000130303	BST2	MPN	FALSE	2806	0.0291	FALSE		FALSE
ENSG00000061794	MRPS35	MPN	FALSE	2807	0.0290978	FALSE		FALSE
ENSG00000185947	ZNF267	MPN	FALSE	2808	0.0290958	FALSE		FALSE
ENSG00000046651	OFD1	MPN	FALSE	2809	0.0290842	FALSE		FALSE
ENSG00000119682	AREL1	MPN	FALSE	2810	0.0290818	FALSE		FALSE
ENSG00000107077	KDM4C	MPN	FALSE	2811	0.0290797	FALSE		FALSE
ENSG00000149781	FERMT3	MPN	FALSE	2812	0.0290763	FALSE		FALSE
ENSG00000136682	CBWD2	MPN	FALSE	2813	0.0290665	FALSE		FALSE
ENSG00000163930	BAP1	MPN	FALSE	2814	0.0290558	TRUE	TSG	TRUE	LoF
ENSG00000146416	AIG1	MPN	FALSE	2815	0.0290407	FALSE		FALSE
ENSG00000267680	ZNF224	MPN	FALSE	2816	0.0290348	FALSE		FALSE
ENSG00000164167	LSM6	MPN	FALSE	2817	0.0290331	FALSE		FALSE
ENSG00000147669	POLR2K	MPN	FALSE	2818	0.0290314	FALSE		FALSE
ENSG00000165568	AKR1E2	MPN	FALSE	2819	0.0290311	FALSE		FALSE
ENSG00000205744	DENND1C	MPN	FALSE	2820	0.0290292	FALSE		FALSE
ENSG00000120798	NR2C1	MPN	FALSE	2821	0.0290286	FALSE		FALSE
ENSG00000172794	RAB37	MPN	FALSE	2822	0.0290193	FALSE		FALSE
ENSG00000188786	MTF1	MPN	FALSE	2823	0.0290187	FALSE		FALSE
ENSG00000174839	DENND6A	MPN	FALSE	2824	0.0290127	FALSE		FALSE
ENSG00000095794	CREM	MPN	FALSE	2825	0.0289825	FALSE		FALSE
ENSG00000198223	CSF2RA	MPN	FALSE	2826	0.0289791	FALSE		FALSE
ENSG00000132361	CLUH	MPN	FALSE	2827	0.0289783	FALSE		FALSE
ENSG00000042781	USH2A	MPN	FALSE	2828	0.0289782	FALSE		FALSE
ENSG00000145241	CENPC	MPN	FALSE	2829	0.0289714	FALSE		FALSE
ENSG00000130119	GNL3L	MPN	FALSE	2830	0.0289566	FALSE		FALSE
ENSG00000205339	IPO7	MPN	FALSE	2831	0.0289537	FALSE		FALSE
ENSG00000115590	IL1R2	MPN	FALSE	2832	0.0289487	FALSE		FALSE
ENSG00000186184	POLR1D	MPN	FALSE	2833	0.0289437	FALSE		FALSE
ENSG00000198408	OGA	MPN	FALSE	2834	0.0289377	FALSE		FALSE
ENSG00000010610	CD4	MPN	FALSE	2835	0.028933	FALSE		FALSE
ENSG00000114021	NIT2	MPN	FALSE	2836	0.0289172	FALSE		FALSE
ENSG00000100578	KIAA0586	MPN	FALSE	2837	0.0289069	FALSE		FALSE
ENSG00000138185	ENTPD1	MPN	FALSE	2838	0.0289063	FALSE		FALSE
ENSG00000130723	PRRC2B	MPN	FALSE	2839	0.0288988	FALSE		FALSE
ENSG00000146457	WTAP	MPN	FALSE	2840	0.0288987	FALSE		FALSE
ENSG00000039123	MTREX	MPN	FALSE	2841	0.0288719	FALSE		FALSE
ENSG00000213079	SCAF8	MPN	FALSE	2842	0.0288447	FALSE		FALSE
ENSG00000129317	PUS7L	MPN	FALSE	2843	0.0288377	FALSE		FALSE
ENSG00000134982	APC	MPN	TRUE	2844	0.0288356	TRUE	TSG	TRUE	LoF
ENSG00000136478	TEX2	MPN	FALSE	2845	0.0288191	FALSE		FALSE
ENSG00000116871	MAP7D1	MPN	FALSE	2846	0.0288109	FALSE		FALSE
ENSG00000146963	LUC7L2	MPN	FALSE	2847	0.0287949	FALSE		FALSE
ENSG00000149357	LAMTOR1	MPN	FALSE	2848	0.0287944	FALSE		FALSE
ENSG00000087191	PSMC5	MPN	FALSE	2849	0.0287857	FALSE		FALSE
ENSG00000072518	MARK2	MPN	FALSE	2850	0.0287841	FALSE		TRUE	ambiguous
ENSG00000177054	ZDHHC13	MPN	FALSE	2851	0.0287783	FALSE		FALSE
ENSG00000138735	PDE5A	MPN	FALSE	2852	0.0287695	FALSE		FALSE
ENSG00000178605	GTPBP6	MPN	FALSE	2853	0.0287435	FALSE		FALSE
ENSG00000224712	NPIPA3	MPN	FALSE	2854	0.0287411	FALSE		FALSE
ENSG00000121621	KIF18A	MPN	FALSE	2855	0.0287354	FALSE		FALSE
ENSG00000101158	NELFCD	MPN	FALSE	2856	0.028735	FALSE		FALSE
ENSG00000170448	NFXL1	MPN	FALSE	2857	0.0287319	FALSE		FALSE
ENSG00000097007	ABL1	MPN	TRUE	2858	0.0287284	TRUE	oncogene, fusion	TRUE	Act
ENSG00000124635	H2BC11	MPN	FALSE	2859	0.0287202	FALSE		FALSE
ENSG00000153064	BANK1	MPN	FALSE	2860	0.0287145	FALSE		FALSE
ENSG00000163902	RPN1	MPN	TRUE	2861	0.0287115	TRUE	fusion	FALSE
ENSG00000173559	NABP1	MPN	FALSE	2862	0.0286936	FALSE		FALSE
ENSG00000196975	ANXA4	MPN	FALSE	2863	0.028681	FALSE		FALSE
ENSG00000075240	GRAMD4	MPN	FALSE	2864	0.0286777	FALSE		FALSE
ENSG00000117713	ARID1A	MPN	TRUE	2865	0.0286699	TRUE	TSG, fusion	TRUE	LoF
ENSG00000196663	TECPR2	MPN	FALSE	2866	0.0286677	FALSE		FALSE
ENSG00000009335	UBE3C	MPN	FALSE	2867	0.0286598	FALSE		FALSE
ENSG00000152726	FAM21B	MPN	FALSE	2868	0.0286584	FALSE		FALSE
ENSG00000164163	ABCE1	MPN	FALSE	2869	0.0286505	FALSE		FALSE
ENSG00000153551	CMTM7	MPN	FALSE	2870	0.0286134	FALSE		FALSE
ENSG00000130559	CAMSAP1	MPN	FALSE	2871	0.0286017	FALSE		FALSE
ENSG00000102879	CORO1A	MPN	FALSE	2872	0.0285969	FALSE		FALSE
ENSG00000072121	ZFYVE26	MPN	FALSE	2873	0.0285947	FALSE		FALSE
ENSG00000162551	ALPL	MPN	FALSE	2874	0.028593	FALSE		FALSE
ENSG00000076604	TRAF4	MPN	FALSE	2875	0.0285873	FALSE		FALSE
ENSG00000074603	DPP8	MPN	FALSE	2876	0.0285766	FALSE		FALSE
ENSG00000179091	CYC1	MPN	FALSE	2877	0.0285747	FALSE		FALSE
ENSG00000078043	PIAS2	MPN	FALSE	2878	0.0285711	FALSE		FALSE
ENSG00000197226	TBC1D9B	MPN	FALSE	2879	0.0285647	FALSE		FALSE
ENSG00000185728	YTHDF3	MPN	FALSE	2880	0.028563	FALSE		FALSE
ENSG00000163110	PDLIM5	MPN	FALSE	2881	0.0285626	FALSE		FALSE
ENSG00000048471	SNX29	MPN	TRUE	2882	0.028559	TRUE	fusion	FALSE
ENSG00000144893	MED12L	MPN	FALSE	2883	0.0285549	FALSE		FALSE
ENSG00000173482	PTPRM	MPN	FALSE	2884	0.028554	FALSE		FALSE
ENSG00000163312	HELQ	MPN	FALSE	2885	0.02854	FALSE		FALSE
ENSG00000025293	PHF20	MPN	FALSE	2886	0.0285269	FALSE		FALSE
ENSG00000119509	INVS	MPN	FALSE	2887	0.0285266	FALSE		FALSE
ENSG00000078061	ARAF	MPN	TRUE	2888	0.0285111	TRUE	oncogene	TRUE	Act
ENSG00000115607	IL18RAP	MPN	FALSE	2889	0.0284948	FALSE		FALSE
ENSG00000165115	KIF27	MPN	FALSE	2890	0.0284742	FALSE		FALSE
ENSG00000198887	SMC5	MPN	FALSE	2891	0.0284697	FALSE		FALSE
ENSG00000112658	SRF	MPN	FALSE	2892	0.0284696	FALSE		FALSE
ENSG00000107521	HPS1	MPN	FALSE	2893	0.0284491	FALSE		FALSE
ENSG00000012822	CALCOCO1	MPN	FALSE	2894	0.0284486	FALSE		FALSE
ENSG00000140497	SCAMP2	MPN	FALSE	2895	0.0284482	FALSE		FALSE
ENSG00000092758	COL9A3	MPN	FALSE	2896	0.0284461	FALSE		FALSE
ENSG00000013374	NUB1	MPN	FALSE	2897	0.0284441	FALSE		FALSE
ENSG00000182557	SPNS3	MPN	FALSE	2898	0.0284362	FALSE		FALSE
ENSG00000175305	CCNE2	MPN	FALSE	2899	0.0284341	FALSE		FALSE
ENSG00000230124	ACBD6	MPN	FALSE	2900	0.0284323	FALSE		FALSE
ENSG00000106609	TMEM248	MPN	FALSE	2901	0.0284264	FALSE		FALSE
ENSG00000108799	EZH1	MPN	FALSE	2902	0.0284094	FALSE		FALSE
ENSG00000197142	ACSL5	MPN	FALSE	2903	0.0284079	FALSE		FALSE
ENSG00000102900	NUP93	MPN	FALSE	2904	0.0283874	FALSE		FALSE
ENSG00000141084	RANBP10	MPN	FALSE	2905	0.0283869	FALSE		FALSE
ENSG00000185973	TMLHE	MPN	FALSE	2906	0.0283814	FALSE		FALSE
ENSG00000131462	TUBG1	MPN	FALSE	2907	0.0283773	FALSE		FALSE
ENSG00000125354	SEPTIN6	MPN	TRUE	2908	0.0283765	TRUE	fusion	FALSE
ENSG00000152240	HAUS1	MPN	FALSE	2909	0.0283753	FALSE		FALSE
ENSG00000100266	PACSIN2	MPN	FALSE	2910	0.0283569	FALSE		FALSE
ENSG00000102226	USP11	MPN	FALSE	2911	0.0283556	FALSE		FALSE
ENSG00000131100	ATP6V1E1	MPN	FALSE	2912	0.0283529	FALSE		FALSE
ENSG00000213619	NDUFS3	MPN	FALSE	2913	0.028352	FALSE		FALSE
ENSG00000160654	CD3G	MPN	FALSE	2914	0.0283471	FALSE		FALSE
ENSG00000173598	NUDT4	MPN	FALSE	2915	0.0283429	FALSE		FALSE
ENSG00000117859	OSBPL9	MPN	FALSE	2916	0.0283201	FALSE		FALSE
ENSG00000168071	CCDC88B	MPN	FALSE	2917	0.0283088	FALSE		FALSE
ENSG00000084652	TXLNA	MPN	FALSE	2918	0.0283055	FALSE		FALSE
ENSG00000092871	RFFL	MPN	FALSE	2919	0.0283	FALSE		FALSE
ENSG00000056972	TRAF3IP2	MPN	FALSE	2920	0.0282976	FALSE		FALSE
ENSG00000265241	RBM8A	MPN	FALSE	2921	0.028294	FALSE		FALSE
ENSG00000072062	PRKACA	MPN	FALSE	2922	0.0282933	TRUE	oncogene	FALSE
ENSG00000185088	RPS27L	MPN	FALSE	2923	0.0282882	FALSE		FALSE
ENSG00000080546	SESN1	MPN	FALSE	2924	0.0282787	FALSE		FALSE
ENSG00000109062	SLC9A3R1	MPN	FALSE	2925	0.0282783	FALSE		FALSE
ENSG00000102531	FNDC3A	MPN	FALSE	2926	0.0282651	FALSE		FALSE
ENSG00000065883	CDK13	MPN	FALSE	2927	0.0282628	FALSE		FALSE
ENSG00000135932	CAB39	MPN	FALSE	2928	0.0282624	FALSE		FALSE
ENSG00000068383	INPP5A	MPN	FALSE	2929	0.0282613	FALSE		FALSE
ENSG00000136840	ST6GALNAC4	MPN	FALSE	2930	0.0282596	FALSE		FALSE
ENSG00000213339	QTRT1	MPN	FALSE	2931	0.0282594	FALSE		FALSE
ENSG00000164463	CREBRF	MPN	FALSE	2932	0.0282557	FALSE		FALSE
ENSG00000110906	KCTD10	MPN	FALSE	2933	0.0282533	FALSE		FALSE
ENSG00000008256	CYTH3	MPN	FALSE	2934	0.0282472	FALSE		FALSE
ENSG00000110107	PRPF19	MPN	FALSE	2935	0.0282443	FALSE		FALSE
ENSG00000204305	AGER	MPN	FALSE	2936	0.0282387	FALSE		FALSE
ENSG00000106066	CPVL	MPN	FALSE	2937	0.0282343	FALSE		FALSE
ENSG00000120800	UTP20	MPN	FALSE	2938	0.0282326	FALSE		FALSE
ENSG00000134574	DDB2	MPN	FALSE	2939	0.0282221	TRUE	oncogene, TSG	TRUE	LoF
ENSG00000175065	DSG4	MPN	FALSE	2940	0.0282112	FALSE		FALSE
ENSG00000068912	ERLEC1	MPN	FALSE	2941	0.0282092	FALSE		FALSE
ENSG00000154473	BUB3	MPN	FALSE	2942	0.0282028	FALSE		FALSE
ENSG00000102805	CLN5	MPN	FALSE	2943	0.028198	FALSE		FALSE
ENSG00000106771	TMEM245	MPN	FALSE	2944	0.0281925	FALSE		FALSE
ENSG00000156313	RPGR	MPN	FALSE	2945	0.02819	FALSE		FALSE
ENSG00000089006	SNX5	MPN	FALSE	2946	0.0281632	FALSE		FALSE
ENSG00000169221	TBC1D10B	MPN	FALSE	2947	0.0281485	FALSE		FALSE
ENSG00000065923	SLC9A7	MPN	FALSE	2948	0.0281469	FALSE		FALSE
ENSG00000033627	ATP6V0A1	MPN	FALSE	2949	0.0281445	FALSE		FALSE
ENSG00000100325	ASCC2	MPN	FALSE	2950	0.0281331	FALSE		FALSE
ENSG00000140022	STON2	MPN	FALSE	2951	0.0281274	FALSE		FALSE
ENSG00000148484	RSU1	MPN	FALSE	2952	0.0281242	FALSE		FALSE
ENSG00000176463	SLCO3A1	MPN	FALSE	2953	0.0281211	FALSE		FALSE
ENSG00000176209	SMIM19	MPN	FALSE	2954	0.0281208	FALSE		FALSE
ENSG00000187147	RNF220	MPN	FALSE	2955	0.0281104	FALSE		FALSE
ENSG00000132286	TIMM10B	MPN	FALSE	2956	0.02811	FALSE		FALSE
ENSG00000037474	NSUN2	MPN	FALSE	2957	0.0281062	FALSE		FALSE
ENSG00000153250	RBMS1	MPN	FALSE	2958	0.0281055	FALSE		FALSE
ENSG00000196126	HLA-DRB1	MPN	FALSE	2959	0.0281046	FALSE		FALSE
ENSG00000100034	PPM1F	MPN	FALSE	2960	0.0281042	FALSE		FALSE
ENSG00000100479	POLE2	MPN	FALSE	2961	0.028103	FALSE		FALSE
ENSG00000092820	EZR	MPN	FALSE	2962	0.0280988	TRUE	fusion	FALSE
ENSG00000078124	ACER3	MPN	FALSE	2963	0.0280923	FALSE		FALSE
ENSG00000103274	NUBP1	MPN	FALSE	2964	0.0280845	FALSE		FALSE
ENSG00000141994	DUS3L	MPN	FALSE	2965	0.0280804	FALSE		FALSE
ENSG00000120314	WDR55	MPN	FALSE	2966	0.0280791	FALSE		FALSE
ENSG00000102265	TIMP1	MPN	FALSE	2967	0.0280713	FALSE		FALSE
ENSG00000144224	UBXN4	MPN	FALSE	2968	0.0280618	FALSE		FALSE
ENSG00000173039	RELA	MPN	FALSE	2969	0.0280554	FALSE		TRUE	Act
ENSG00000131899	LLGL1	MPN	FALSE	2970	0.028054	FALSE		FALSE
ENSG00000111644	ACRBP	MPN	FALSE	2971	0.0280476	FALSE		FALSE
ENSG00000090316	MAEA	MPN	FALSE	2972	0.0280469	FALSE		FALSE
ENSG00000163904	SENP2	MPN	FALSE	2973	0.0280393	FALSE		FALSE
ENSG00000189091	SF3B3	MPN	FALSE	2974	0.0280384	FALSE		FALSE
ENSG00000174428	GTF2IRD2B	MPN	FALSE	2975	0.0280271	FALSE		FALSE
ENSG00000095380	NANS	MPN	FALSE	2976	0.0280268	FALSE		FALSE
ENSG00000182473	EXOC7	MPN	FALSE	2977	0.0280235	FALSE		FALSE
ENSG00000178685	PARP10	MPN	FALSE	2978	0.0280148	FALSE		FALSE
ENSG00000204227	RING1	MPN	FALSE	2979	0.0280123	FALSE		FALSE
ENSG00000141076	UTP4	MPN	FALSE	2980	0.0280097	FALSE		FALSE
ENSG00000114120	SLC25A36	MPN	FALSE	2981	0.0280072	FALSE		FALSE
ENSG00000119900	OGFRL1	MPN	FALSE	2982	0.0280019	FALSE		FALSE
ENSG00000168397	ATG4B	MPN	FALSE	2983	0.0279914	FALSE		FALSE
ENSG00000197345	MRPL21	MPN	FALSE	2984	0.0279912	FALSE		FALSE
ENSG00000122952	ZWINT	MPN	FALSE	2985	0.0279757	FALSE		FALSE
ENSG00000151461	UPF2	MPN	FALSE	2986	0.0279701	FALSE		FALSE
ENSG00000095787	WAC	MPN	FALSE	2987	0.0279693	FALSE		FALSE
ENSG00000120539	MASTL	MPN	FALSE	2988	0.0279686	FALSE		FALSE
ENSG00000076356	PLXNA2	MPN	FALSE	2989	0.0279669	FALSE		FALSE
ENSG00000179709	NLRP8	MPN	FALSE	2990	0.0279668	FALSE		FALSE
ENSG00000214160	ALG3	MPN	FALSE	2991	0.0279598	FALSE		FALSE
ENSG00000110172	CHORDC1	MPN	FALSE	2992	0.0279574	FALSE		FALSE
ENSG00000115234	SNX17	MPN	FALSE	2993	0.027951	FALSE		FALSE
ENSG00000249437	NAIP	MPN	FALSE	2994	0.0279498	FALSE		FALSE
ENSG00000083168	KAT6A	MPN	TRUE	2995	0.0279412	TRUE	oncogene, fusion	TRUE	ambiguous
ENSG00000162852	CNST	MPN	FALSE	2996	0.0279404	FALSE		FALSE
ENSG00000188313	PLSCR1	MPN	FALSE	2997	0.0279397	FALSE		FALSE
ENSG00000132694	ARHGEF11	MPN	FALSE	2998	0.027916	FALSE		FALSE
ENSG00000140367	UBE2Q2	MPN	FALSE	2999	0.0279109	FALSE		FALSE
ENSG00000198060	MARCHF5	MPN	FALSE	3000	0.0279103	FALSE		FALSE
ENSG00000243147	MRPL33	MPN	FALSE	3001	0.027905	FALSE		FALSE
ENSG00000111684	LPCAT3	MPN	FALSE	3002	0.0279024	FALSE		FALSE
ENSG00000124882	EREG	MPN	FALSE	3003	0.0279005	FALSE		FALSE
ENSG00000101109	STK4	MPN	FALSE	3004	0.0278953	FALSE		FALSE
ENSG00000130734	ATG4D	MPN	FALSE	3005	0.0278899	FALSE		FALSE
ENSG00000111678	C12orf57	MPN	FALSE	3006	0.0278877	FALSE		FALSE
ENSG00000110080	ST3GAL4	MPN	FALSE	3007	0.0278856	FALSE		FALSE
ENSG00000112685	EXOC2	MPN	FALSE	3008	0.0278839	FALSE		FALSE
ENSG00000141526	SLC16A3	MPN	FALSE	3009	0.0278818	FALSE		FALSE
ENSG00000051180	RAD51	MPN	FALSE	3010	0.0278785	FALSE		FALSE
ENSG00000104870	FCGRT	MPN	FALSE	3011	0.0278772	FALSE		FALSE
ENSG00000103994	ZNF106	MPN	FALSE	3012	0.0278771	FALSE		FALSE
ENSG00000244038	DDOST	MPN	FALSE	3013	0.0278744	FALSE		FALSE
ENSG00000152133	GPATCH11	MPN	FALSE	3014	0.0278737	FALSE		FALSE
ENSG00000163939	PBRM1	MPN	FALSE	3015	0.0278544	TRUE	TSG	TRUE	LoF
ENSG00000070761	CFAP20	MPN	FALSE	3016	0.0278526	FALSE		FALSE
ENSG00000099917	MED15	MPN	FALSE	3017	0.0278435	FALSE		FALSE
ENSG00000168610	STAT3	MPN	TRUE	3018	0.0278321	TRUE	oncogene	TRUE	ambiguous
ENSG00000198286	CARD11	MPN	TRUE	3019	0.0278316	TRUE	oncogene	TRUE	Act
ENSG00000145494	NDUFS6	MPN	FALSE	3020	0.0278302	FALSE		FALSE
ENSG00000136156	ITM2B	MPN	FALSE	3021	0.0278265	FALSE		FALSE
ENSG00000256683	ZNF350	MPN	FALSE	3022	0.0278263	FALSE		FALSE
ENSG00000110203	FOLR3	MPN	FALSE	3023	0.0278195	FALSE		FALSE
ENSG00000146828	SLC12A9	MPN	FALSE	3024	0.0278193	FALSE		FALSE
ENSG00000172500	FIBP	MPN	FALSE	3025	0.0278177	FALSE		FALSE
ENSG00000119778	ATAD2B	MPN	FALSE	3026	0.0278136	FALSE		FALSE
ENSG00000177628	GBA	MPN	FALSE	3027	0.027802	FALSE		FALSE
ENSG00000077380	DYNC1I2	MPN	FALSE	3028	0.0278012	FALSE		FALSE
ENSG00000093072	ADA2	MPN	FALSE	3029	0.0277935	FALSE		FALSE
ENSG00000175029	CTBP2	MPN	FALSE	3030	0.0277857	FALSE		FALSE
ENSG00000135723	FHOD1	MPN	FALSE	3031	0.0277808	FALSE		FALSE
ENSG00000155906	RMND1	MPN	FALSE	3032	0.027778	FALSE		FALSE
ENSG00000198231	DDX42	MPN	FALSE	3033	0.0277701	FALSE		FALSE
ENSG00000085871	MGST2	MPN	FALSE	3034	0.0277655	FALSE		FALSE
ENSG00000038210	PI4K2B	MPN	FALSE	3035	0.0277636	FALSE		FALSE
ENSG00000073614	KDM5A	MPN	TRUE	3036	0.0277614	TRUE	oncogene, fusion	TRUE	Act
ENSG00000101310	SEC23B	MPN	FALSE	3037	0.0277611	FALSE		FALSE
ENSG00000160961	ZNF333	MPN	FALSE	3038	0.027754	FALSE		FALSE
ENSG00000163738	MTHFD2L	MPN	FALSE	3039	0.0277519	FALSE		FALSE
ENSG00000089159	PXN	MPN	FALSE	3040	0.0277516	FALSE		FALSE
ENSG00000196262	PPIA	MPN	FALSE	3041	0.0277442	FALSE		FALSE
ENSG00000136936	XPA	MPN	FALSE	3042	0.0277428	TRUE	TSG	FALSE
ENSG00000176658	MYO1D	MPN	FALSE	3043	0.0277425	FALSE		FALSE
ENSG00000103569	AQP9	MPN	FALSE	3044	0.0277393	FALSE		FALSE
ENSG00000172748	ZNF596	MPN	FALSE	3045	0.0277368	FALSE		FALSE
ENSG00000132305	IMMT	MPN	FALSE	3046	0.0277168	FALSE		FALSE
ENSG00000132507	EIF5A	MPN	FALSE	3047	0.0277082	FALSE		FALSE
ENSG00000043093	DCUN1D1	MPN	FALSE	3048	0.027699	FALSE		FALSE
ENSG00000114767	RRP9	MPN	FALSE	3049	0.0276966	FALSE		FALSE
ENSG00000166140	ZFYVE19	MPN	FALSE	3050	0.0276876	FALSE		FALSE
ENSG00000135899	SP110	MPN	FALSE	3051	0.0276715	FALSE		FALSE
ENSG00000136270	TBRG4	MPN	FALSE	3052	0.0276634	FALSE		FALSE
ENSG00000171848	RRM2	MPN	FALSE	3053	0.0276608	FALSE		FALSE
ENSG00000136717	BIN1	MPN	FALSE	3054	0.0276543	FALSE		FALSE
ENSG00000130592	LSP1	MPN	FALSE	3055	0.027654	FALSE		FALSE
ENSG00000130935	NOL11	MPN	FALSE	3056	0.0276523	FALSE		FALSE
ENSG00000116539	ASH1L	MPN	FALSE	3057	0.0276516	FALSE		FALSE
ENSG00000164181	ELOVL7	MPN	FALSE	3058	0.0276504	FALSE		FALSE
ENSG00000159086	PAXBP1	MPN	FALSE	3059	0.0276414	FALSE		FALSE
ENSG00000134440	NARS1	MPN	FALSE	3060	0.0276389	FALSE		FALSE
ENSG00000132676	DAP3	MPN	FALSE	3061	0.0276327	FALSE		FALSE
ENSG00000141458	NPC1	MPN	FALSE	3062	0.0276223	FALSE		FALSE
ENSG00000148655	LRMDA	MPN	FALSE	3063	0.0276209	FALSE		FALSE
ENSG00000154451	GBP5	MPN	FALSE	3064	0.0276198	FALSE		FALSE
ENSG00000126767	ELK1	MPN	FALSE	3065	0.0276197	FALSE		FALSE
ENSG00000100387	RBX1	MPN	FALSE	3066	0.0276194	FALSE		FALSE
ENSG00000040341	STAU2	MPN	FALSE	3067	0.0276067	FALSE		FALSE
ENSG00000145431	PDGFC	MPN	FALSE	3068	0.0276034	FALSE		FALSE
ENSG00000008130	NADK	MPN	FALSE	3069	0.0276009	FALSE		FALSE
ENSG00000143418	CERS2	MPN	FALSE	3070	0.0275972	FALSE		FALSE
ENSG00000162063	CCNF	MPN	FALSE	3071	0.0275863	FALSE		FALSE
ENSG00000090565	RAB11FIP3	MPN	FALSE	3072	0.027568	FALSE		FALSE
ENSG00000156990	RPUSD3	MPN	FALSE	3073	0.0275651	FALSE		FALSE
ENSG00000049656	CLPTM1L	MPN	FALSE	3074	0.0275616	FALSE		FALSE
ENSG00000105755	ETHE1	MPN	FALSE	3075	0.0275551	FALSE		FALSE
ENSG00000121742	GJB6	MPN	FALSE	3076	0.0275511	FALSE		FALSE
ENSG00000171148	TADA3	MPN	FALSE	3077	0.0275483	FALSE		FALSE
ENSG00000162836	ACP6	MPN	FALSE	3078	0.0275449	FALSE		FALSE
ENSG00000148429	USP6NL	MPN	FALSE	3079	0.0275447	FALSE		FALSE
ENSG00000116711	PLA2G4A	MPN	FALSE	3080	0.0275432	FALSE		FALSE
ENSG00000138795	LEF1	MPN	TRUE	3081	0.0275402	TRUE	oncogene, TSG	FALSE
ENSG00000063244	U2AF2	MPN	TRUE	3082	0.0275283	FALSE		TRUE	Act
ENSG00000125637	PSD4	MPN	FALSE	3083	0.0275124	FALSE		FALSE
ENSG00000180329	CCDC43	MPN	FALSE	3084	0.0275095	FALSE		FALSE
ENSG00000090372	STRN4	MPN	FALSE	3085	0.027506	FALSE		FALSE
ENSG00000124107	SLPI	MPN	FALSE	3086	0.0275042	FALSE		FALSE
ENSG00000182087	TMEM259	MPN	FALSE	3087	0.0274978	FALSE		FALSE
ENSG00000138777	PPA2	MPN	FALSE	3088	0.0274889	FALSE		FALSE
ENSG00000141428	C18orf21	MPN	FALSE	3089	0.0274881	FALSE		FALSE
ENSG00000143442	POGZ	MPN	FALSE	3090	0.02747	FALSE		FALSE
ENSG00000171735	CAMTA1	MPN	FALSE	3091	0.0274592	TRUE	TSG, fusion	TRUE	LoF
ENSG00000107829	FBXW4	MPN	FALSE	3092	0.0274578	FALSE		FALSE
ENSG00000156983	BRPF1	MPN	FALSE	3093	0.0274529	FALSE		FALSE
ENSG00000143621	ILF2	MPN	FALSE	3094	0.0274487	FALSE		FALSE
ENSG00000169599	NFU1	MPN	FALSE	3095	0.027443	FALSE		FALSE
ENSG00000120254	MTHFD1L	MPN	FALSE	3096	0.0274419	FALSE		FALSE
ENSG00000008394	MGST1	MPN	FALSE	3097	0.0274387	FALSE		FALSE
ENSG00000100908	EMC9	MPN	FALSE	3098	0.027428	FALSE		FALSE
ENSG00000197724	PHF2	MPN	FALSE	3099	0.0274262	FALSE		FALSE
ENSG00000178425	NT5DC1	MPN	FALSE	3100	0.0274236	FALSE		FALSE
ENSG00000138382	METTL5	MPN	FALSE	3101	0.0274142	FALSE		FALSE
ENSG00000239998	LILRA2	MPN	FALSE	3102	0.0274058	FALSE		FALSE
ENSG00000197312	DDI2	MPN	FALSE	3103	0.0274056	FALSE		FALSE
ENSG00000126012	KDM5C	MPN	FALSE	3104	0.0274056	TRUE	TSG	TRUE	LoF
ENSG00000269955	FMC1-LUC7L2	MPN	FALSE	3105	0.0274044	FALSE		FALSE
ENSG00000084623	EIF3I	MPN	FALSE	3106	0.0274033	FALSE		FALSE
ENSG00000160570	DEDD2	MPN	FALSE	3107	0.0273955	FALSE		FALSE
ENSG00000083845	RPS5	MPN	FALSE	3108	0.0273915	FALSE		FALSE
ENSG00000135862	LAMC1	MPN	FALSE	3109	0.0273909	FALSE		FALSE
ENSG00000168818	STX18	MPN	FALSE	3110	0.0273884	FALSE		FALSE
ENSG00000248383	PCDHAC1	MPN	FALSE	3111	0.0273739	FALSE		FALSE
ENSG00000010671	BTK	MPN	TRUE	3112	0.0273727	TRUE	oncogene, TSG	TRUE	Act
ENSG00000143337	TOR1AIP1	MPN	FALSE	3113	0.0273647	FALSE		FALSE
ENSG00000188690	UROS	MPN	FALSE	3114	0.0273634	FALSE		FALSE
ENSG00000127980	PEX1	MPN	FALSE	3115	0.0273583	FALSE		FALSE
ENSG00000168785	TSPAN5	MPN	FALSE	3116	0.0273453	FALSE		FALSE
ENSG00000140632	GLYR1	MPN	FALSE	3117	0.0273305	FALSE		FALSE
ENSG00000151498	ACAD8	MPN	FALSE	3118	0.0273267	FALSE		FALSE
ENSG00000196628	TCF4	MPN	FALSE	3119	0.0273217	FALSE		TRUE	Act
ENSG00000198162	MAN1A2	MPN	FALSE	3120	0.0273177	FALSE		FALSE
ENSG00000119801	YPEL5	MPN	FALSE	3121	0.0273125	FALSE		FALSE
ENSG00000080608	PUM3	MPN	FALSE	3122	0.0273029	FALSE		FALSE
ENSG00000167615	LENG8	MPN	FALSE	3123	0.0272962	FALSE		FALSE
ENSG00000004059	ARF5	MPN	FALSE	3124	0.027287	FALSE		FALSE
ENSG00000154589	LY96	MPN	FALSE	3125	0.0272858	FALSE		FALSE
ENSG00000164830	OXR1	MPN	FALSE	3126	0.0272834	FALSE		FALSE
ENSG00000117614	SYF2	MPN	FALSE	3127	0.0272785	FALSE		FALSE
ENSG00000110955	ATP5F1B	MPN	FALSE	3128	0.0272746	FALSE		FALSE
ENSG00000060982	BCAT1	MPN	FALSE	3129	0.0272658	FALSE		FALSE
ENSG00000142197	DOP1B	MPN	FALSE	3130	0.0272492	FALSE		FALSE
ENSG00000113580	NR3C1	MPN	FALSE	3131	0.0272428	FALSE		FALSE
ENSG00000147133	TAF1	MPN	FALSE	3132	0.0272348	FALSE		FALSE
ENSG00000164010	ERMAP	MPN	FALSE	3133	0.0272302	FALSE		FALSE
ENSG00000119866	BCL11A	MPN	TRUE	3134	0.0272236	TRUE	oncogene, fusion	TRUE	Act
ENSG00000100300	TSPO	MPN	FALSE	3135	0.0272235	FALSE		FALSE
ENSG00000157216	SSBP3	MPN	FALSE	3136	0.0272149	FALSE		FALSE
ENSG00000204574	ABCF1	MPN	FALSE	3137	0.0272105	FALSE		FALSE
ENSG00000141556	TBCD	MPN	FALSE	3138	0.0272052	FALSE		FALSE
ENSG00000109452	INPP4B	MPN	FALSE	3139	0.0272006	FALSE		FALSE
ENSG00000108599	AKAP10	MPN	FALSE	3140	0.0271926	FALSE		FALSE
ENSG00000143379	SETDB1	MPN	FALSE	3141	0.0271767	TRUE	oncogene	TRUE	Act
ENSG00000204220	PFDN6	MPN	FALSE	3142	0.0271697	FALSE		FALSE
ENSG00000101266	CSNK2A1	MPN	FALSE	3143	0.0271517	FALSE		FALSE
ENSG00000185198	PRSS57	MPN	FALSE	3144	0.0271504	FALSE		FALSE
ENSG00000146859	TMEM140	MPN	FALSE	3145	0.0271484	FALSE		FALSE
ENSG00000196498	NCOR2	MPN	FALSE	3146	0.0271415	TRUE	TSG	TRUE	Act
ENSG00000185946	RNPC3	MPN	FALSE	3147	0.0271356	FALSE		FALSE
ENSG00000143595	AQP10	MPN	FALSE	3148	0.0271336	FALSE		FALSE
ENSG00000091106	NLRC4	MPN	FALSE	3149	0.0271299	FALSE		FALSE
ENSG00000039523	RIPOR1	MPN	FALSE	3150	0.0271216	FALSE		FALSE
ENSG00000261701	HPR	MPN	FALSE	3151	0.0271068	FALSE		FALSE
ENSG00000218739	CEBPZOS	MPN	FALSE	3152	0.0271061	FALSE		FALSE
ENSG00000092470	WDR76	MPN	FALSE	3153	0.0270976	FALSE		FALSE
ENSG00000172594	SMPDL3A	MPN	FALSE	3154	0.0270922	FALSE		FALSE
ENSG00000108819	PPP1R9B	MPN	FALSE	3155	0.027079	FALSE		FALSE
ENSG00000154767	XPC	MPN	FALSE	3156	0.0270732	TRUE	TSG	TRUE	LoF
ENSG00000143751	SDE2	MPN	FALSE	3157	0.0270659	FALSE		FALSE
ENSG00000011198	ABHD5	MPN	FALSE	3158	0.0270645	FALSE		FALSE
ENSG00000078142	PIK3C3	MPN	FALSE	3159	0.02706	FALSE		FALSE
ENSG00000143393	PI4KB	MPN	FALSE	3160	0.0270585	FALSE		FALSE
ENSG00000173221	GLRX	MPN	FALSE	3161	0.0270555	FALSE		FALSE
ENSG00000100592	DAAM1	MPN	FALSE	3162	0.0270514	FALSE		FALSE
ENSG00000179387	ELMOD2	MPN	FALSE	3163	0.0270452	FALSE		FALSE
ENSG00000165775	FUNDC2	MPN	FALSE	3164	0.0270416	FALSE		FALSE
ENSG00000145817	YIPF5	MPN	FALSE	3165	0.0270399	FALSE		FALSE
ENSG00000170956	CEACAM3	MPN	FALSE	3166	0.0270273	FALSE		FALSE
ENSG00000147649	MTDH	MPN	FALSE	3167	0.0270257	FALSE		FALSE
ENSG00000065618	COL17A1	MPN	FALSE	3168	0.027024	FALSE		FALSE
ENSG00000068308	OTUD5	MPN	FALSE	3169	0.0270227	FALSE		FALSE
ENSG00000204839	MROH6	MPN	FALSE	3170	0.0270171	FALSE		FALSE
ENSG00000099804	CDC34	MPN	FALSE	3171	0.0270157	FALSE		FALSE
ENSG00000196417	ZNF765	MPN	FALSE	3172	0.0270128	FALSE		FALSE
ENSG00000069345	DNAJA2	MPN	FALSE	3173	0.027005	FALSE		FALSE
ENSG00000005238	FAM214B	MPN	FALSE	3174	0.0269997	FALSE		FALSE
ENSG00000182095	TNRC18	MPN	FALSE	3175	0.0269992	FALSE		FALSE
ENSG00000173262	SLC2A14	MPN	FALSE	3176	0.0269984	FALSE		FALSE
ENSG00000054267	ARID4B	MPN	FALSE	3177	0.0269978	FALSE		FALSE
ENSG00000205302	SNX2	MPN	FALSE	3178	0.0269976	FALSE		FALSE
ENSG00000163156	SCNM1	MPN	FALSE	3179	0.0269971	FALSE		FALSE
ENSG00000116750	UCHL5	MPN	FALSE	3180	0.0269948	FALSE		FALSE
ENSG00000130560	UBAC1	MPN	FALSE	3181	0.0269944	FALSE		FALSE
ENSG00000151725	CENPU	MPN	FALSE	3182	0.0269901	FALSE		FALSE
ENSG00000115207	GTF3C2	MPN	FALSE	3183	0.0269824	FALSE		FALSE
ENSG00000197653	DNAH10	MPN	FALSE	3184	0.0269718	FALSE		FALSE
ENSG00000143748	NVL	MPN	FALSE	3185	0.0269695	FALSE		FALSE
ENSG00000166197	NOLC1	MPN	FALSE	3186	0.0269689	FALSE		FALSE
ENSG00000164347	GFM2	MPN	FALSE	3187	0.0269637	FALSE		FALSE
ENSG00000117399	CDC20	MPN	FALSE	3188	0.0269614	FALSE		FALSE
ENSG00000120533	ENY2	MPN	FALSE	3189	0.0269613	FALSE		FALSE
ENSG00000138433	CIR1	MPN	FALSE	3190	0.0269607	FALSE		FALSE
ENSG00000133026	MYH10	MPN	FALSE	3191	0.0269558	FALSE		FALSE
ENSG00000187091	PLCD1	MPN	FALSE	3192	0.026954	FALSE		FALSE
ENSG00000159692	CTBP1	MPN	FALSE	3193	0.0269421	FALSE		FALSE
ENSG00000203747	FCGR3A	MPN	FALSE	3194	0.0269405	FALSE		FALSE
ENSG00000123416	TUBA1B	MPN	FALSE	3195	0.0269403	FALSE		FALSE
ENSG00000067082	KLF6	MPN	FALSE	3196	0.0269306	TRUE	TSG	FALSE
ENSG00000123472	ATPAF1	MPN	FALSE	3197	0.0269277	FALSE		FALSE
ENSG00000151702	FLI1	MPN	FALSE	3198	0.026922	TRUE	oncogene, fusion	FALSE
ENSG00000118217	ATF6	MPN	FALSE	3199	0.0269219	FALSE		FALSE
ENSG00000068400	GRIPAP1	MPN	FALSE	3200	0.0269215	FALSE		FALSE
ENSG00000196313	POM121	MPN	FALSE	3201	0.0269146	FALSE		FALSE
ENSG00000037637	FBXO42	MPN	FALSE	3202	0.0269134	FALSE		FALSE
ENSG00000011422	PLAUR	MPN	FALSE	3203	0.0269086	FALSE		FALSE
ENSG00000148450	MSRB2	MPN	FALSE	3204	0.0269057	FALSE		FALSE
ENSG00000152942	RAD17	MPN	TRUE	3205	0.0269043	TRUE	TSG	FALSE
ENSG00000068745	IP6K2	MPN	FALSE	3206	0.026896	FALSE		FALSE
ENSG00000140105	WARS1	MPN	FALSE	3207	0.0268948	FALSE		FALSE
ENSG00000137177	KIF13A	MPN	FALSE	3208	0.026889	FALSE		FALSE
ENSG00000148660	CAMK2G	MPN	FALSE	3209	0.0268884	FALSE		FALSE
ENSG00000022567	SLC45A4	MPN	FALSE	3210	0.026885	FALSE		FALSE
ENSG00000119487	MAPKAP1	MPN	FALSE	3211	0.0268763	FALSE		FALSE
ENSG00000204599	TRIM39	MPN	FALSE	3212	0.0268625	FALSE		FALSE
ENSG00000003756	RBM5	MPN	FALSE	3213	0.0268577	FALSE		FALSE
ENSG00000048828	FAM120A	MPN	FALSE	3214	0.0268532	FALSE		FALSE
ENSG00000150977	RILPL2	MPN	FALSE	3215	0.0268521	FALSE		FALSE
ENSG00000023902	PLEKHO1	MPN	FALSE	3216	0.0268385	FALSE		FALSE
ENSG00000154655	L3MBTL4	MPN	FALSE	3217	0.0268384	FALSE		FALSE
ENSG00000187778	MCRS1	MPN	FALSE	3218	0.0268274	FALSE		FALSE
ENSG00000123136	DDX39A	MPN	FALSE	3219	0.0268243	FALSE		FALSE
ENSG00000054282	SDCCAG8	MPN	FALSE	3220	0.0268167	FALSE		FALSE
ENSG00000115271	GCA	MPN	FALSE	3221	0.0268036	FALSE		FALSE
ENSG00000153975	ZUP1	MPN	FALSE	3222	0.0268027	FALSE		FALSE
ENSG00000047249	ATP6V1H	MPN	FALSE	3223	0.0267998	FALSE		FALSE
ENSG00000179832	MROH1	MPN	FALSE	3224	0.0267896	FALSE		FALSE
ENSG00000152457	DCLRE1C	MPN	FALSE	3225	0.0267817	FALSE		FALSE
ENSG00000089057	SLC23A2	MPN	FALSE	3226	0.0267802	FALSE		FALSE
ENSG00000103363	ELOB	MPN	FALSE	3227	0.026776	FALSE		FALSE
ENSG00000125952	MAX	MPN	FALSE	3228	0.0267736	TRUE	TSG	TRUE	Act
ENSG00000087302	RTRAF	MPN	FALSE	3229	0.0267722	FALSE		FALSE
ENSG00000123728	RAP2C	MPN	FALSE	3230	0.0267517	FALSE		FALSE
ENSG00000134480	CCNH	MPN	FALSE	3231	0.0267511	FALSE		FALSE
ENSG00000164885	CDK5	MPN	FALSE	3232	0.0267387	FALSE		FALSE
ENSG00000115761	NOL10	MPN	FALSE	3233	0.0267295	FALSE		FALSE
ENSG00000085382	HACE1	MPN	FALSE	3234	0.0267214	FALSE		FALSE
ENSG00000173852	DPY19L1	MPN	FALSE	3235	0.026713	FALSE		FALSE
ENSG00000178188	SH2B1	MPN	FALSE	3236	0.0267129	FALSE		FALSE
ENSG00000102858	MGRN1	MPN	FALSE	3237	0.0267127	FALSE		FALSE
ENSG00000180098	TRNAU1AP	MPN	FALSE	3238	0.0267119	FALSE		FALSE
ENSG00000166478	ZNF143	MPN	FALSE	3239	0.0267112	FALSE		FALSE
ENSG00000184384	MAML2	MPN	FALSE	3240	0.0267107	TRUE	oncogene, fusion	TRUE	LoF
ENSG00000178971	CTC1	MPN	FALSE	3241	0.026707	FALSE		FALSE
ENSG00000115268	RPS15	MPN	TRUE	3242	0.0266889	FALSE		FALSE
ENSG00000221978	CCNL2	MPN	FALSE	3243	0.0266786	FALSE		FALSE
ENSG00000095002	MSH2	MPN	FALSE	3244	0.0266763	TRUE	TSG	FALSE
ENSG00000086065	CHMP5	MPN	FALSE	3245	0.0266712	FALSE		FALSE
ENSG00000124562	SNRPC	MPN	FALSE	3246	0.0266662	FALSE		FALSE
ENSG00000204348	DXO	MPN	FALSE	3247	0.0266617	FALSE		FALSE
ENSG00000136059	VILL	MPN	FALSE	3248	0.0266559	FALSE		FALSE
ENSG00000077150	NFKB2	MPN	TRUE	3249	0.0266491	TRUE	oncogene, TSG, fusion	TRUE	ambiguous
ENSG00000138767	CNOT6L	MPN	FALSE	3250	0.0266377	FALSE		FALSE
ENSG00000172939	OXSR1	MPN	FALSE	3251	0.0266349	FALSE		FALSE
ENSG00000183558	HIST2H2AA3	MPN	FALSE	3252	0.0266279	FALSE		FALSE
ENSG00000066294	CD84	MPN	FALSE	3253	0.0266271	FALSE		FALSE
ENSG00000065615	CYB5R4	MPN	FALSE	3254	0.0266223	FALSE		FALSE
ENSG00000148908	RGS10	MPN	FALSE	3255	0.0266218	FALSE		FALSE
ENSG00000167323	STIM1	MPN	FALSE	3256	0.0266192	FALSE		FALSE
ENSG00000117118	SDHB	MPN	FALSE	3257	0.0266175	TRUE	TSG	FALSE
ENSG00000163947	ARHGEF3	MPN	FALSE	3258	0.0266166	FALSE		FALSE
ENSG00000178562	CD28	MPN	TRUE	3259	0.0266126	TRUE	oncogene	FALSE
ENSG00000244731	C4A	MPN	FALSE	3260	0.0266071	FALSE		FALSE
ENSG00000256463	SALL3	MPN	FALSE	3261	0.026601	FALSE		FALSE
ENSG00000130429	ARPC1B	MPN	FALSE	3262	0.0265762	FALSE		FALSE
ENSG00000079999	KEAP1	MPN	FALSE	3263	0.0265721	TRUE	TSG	TRUE	Act
ENSG00000140259	MFAP1	MPN	FALSE	3264	0.0265626	FALSE		FALSE
ENSG00000198668	CALM1	MPN	FALSE	3265	0.0265568	FALSE		FALSE
ENSG00000101290	CDS2	MPN	FALSE	3266	0.0265511	FALSE		FALSE
ENSG00000163945	UVSSA	MPN	FALSE	3267	0.0265481	FALSE		FALSE
ENSG00000147677	EIF3H	MPN	FALSE	3268	0.0265354	FALSE		FALSE
ENSG00000107789	MINPP1	MPN	FALSE	3269	0.0265316	FALSE		FALSE
ENSG00000213719	CLIC1	MPN	FALSE	3270	0.026531	FALSE		FALSE
ENSG00000104325	DECR1	MPN	FALSE	3271	0.0265307	FALSE		FALSE
ENSG00000135838	NPL	MPN	FALSE	3272	0.0265239	FALSE		FALSE
ENSG00000061273	HDAC7	MPN	FALSE	3273	0.0265181	FALSE		FALSE
ENSG00000134453	RBM17	MPN	FALSE	3274	0.02651	FALSE		FALSE
ENSG00000004897	CDC27	MPN	FALSE	3275	0.0264975	FALSE		FALSE
ENSG00000204394	VARS1	MPN	FALSE	3276	0.0264967	FALSE		FALSE
ENSG00000131844	MCCC2	MPN	FALSE	3277	0.0264924	FALSE		FALSE
ENSG00000100983	GSS	MPN	FALSE	3278	0.0264897	FALSE		FALSE
ENSG00000090989	EXOC1	MPN	FALSE	3279	0.0264894	FALSE		FALSE
ENSG00000197299	BLM	MPN	TRUE	3280	0.0264893	TRUE	TSG	FALSE
ENSG00000068654	POLR1A	MPN	FALSE	3281	0.0264846	FALSE		FALSE
ENSG00000170889	RPS9	MPN	FALSE	3282	0.0264833	FALSE		FALSE
ENSG00000198648	STK39	MPN	FALSE	3283	0.0264806	FALSE		FALSE
ENSG00000165914	TTC7B	MPN	FALSE	3284	0.0264707	FALSE		FALSE
ENSG00000089685	BIRC5	MPN	FALSE	3285	0.0264535	FALSE		FALSE
ENSG00000124209	RAB22A	MPN	FALSE	3286	0.026441	FALSE		FALSE
ENSG00000107625	DDX50	MPN	FALSE	3287	0.0264268	FALSE		FALSE
ENSG00000133104	SPART	MPN	FALSE	3288	0.0264254	FALSE		FALSE
ENSG00000153560	UBP1	MPN	FALSE	3289	0.026414	FALSE		FALSE
ENSG00000100744	GSKIP	MPN	FALSE	3290	0.0264076	FALSE		FALSE
ENSG00000110429	FBXO3	MPN	FALSE	3291	0.0264071	FALSE		FALSE
ENSG00000023041	ZDHHC6	MPN	FALSE	3292	0.0263992	FALSE		FALSE
ENSG00000147050	KDM6A	MPN	TRUE	3293	0.0263904	TRUE	oncogene, TSG	TRUE	LoF
ENSG00000173692	PSMD1	MPN	FALSE	3294	0.0263887	FALSE		FALSE
ENSG00000099337	KCNK6	MPN	FALSE	3295	0.0263827	FALSE		FALSE
ENSG00000120705	ETF1	MPN	FALSE	3296	0.0263768	FALSE		FALSE
ENSG00000134109	EDEM1	MPN	FALSE	3297	0.0263745	FALSE		FALSE
ENSG00000101752	MIB1	MPN	FALSE	3298	0.0263744	FALSE		FALSE
ENSG00000120709	FAM53C	MPN	FALSE	3299	0.0263715	FALSE		FALSE
ENSG00000170348	TMED10	MPN	FALSE	3300	0.0263688	FALSE		FALSE
ENSG00000173473	SMARCC1	MPN	FALSE	3301	0.0263637	FALSE		FALSE
ENSG00000198677	TTC37	MPN	FALSE	3302	0.0263628	FALSE		FALSE
ENSG00000144655	CSRNP1	MPN	FALSE	3303	0.0263628	FALSE		FALSE
ENSG00000103544	VPS35L	MPN	FALSE	3304	0.0263554	FALSE		FALSE
ENSG00000198818	SFT2D1	MPN	FALSE	3305	0.0263474	FALSE		FALSE
ENSG00000122257	RBBP6	MPN	FALSE	3306	0.0263459	FALSE		FALSE
ENSG00000167972	ABCA3	MPN	FALSE	3307	0.026345	FALSE		FALSE
ENSG00000110888	CAPRIN2	MPN	FALSE	3308	0.0263444	FALSE		FALSE
ENSG00000117262	GPR89A	MPN	FALSE	3309	0.0263393	FALSE		FALSE
ENSG00000159363	ATP13A2	MPN	FALSE	3310	0.0263296	FALSE		FALSE
ENSG00000115594	IL1R1	MPN	FALSE	3311	0.026329	FALSE		FALSE
ENSG00000130684	ZNF337	MPN	FALSE	3312	0.0263268	FALSE		FALSE
ENSG00000134014	ELP3	MPN	FALSE	3313	0.0263136	FALSE		FALSE
ENSG00000165501	LRR1	MPN	FALSE	3314	0.0263088	FALSE		FALSE
ENSG00000122705	CLTA	MPN	FALSE	3315	0.0263049	FALSE		FALSE
ENSG00000174437	ATP2A2	MPN	FALSE	3316	0.0262909	FALSE		FALSE
ENSG00000156787	TBC1D31	MPN	FALSE	3317	0.0262858	FALSE		FALSE
ENSG00000151503	NCAPD3	MPN	FALSE	3318	0.0262825	FALSE		FALSE
ENSG00000156170	NDUFAF6	MPN	FALSE	3319	0.0262767	FALSE		FALSE
ENSG00000154743	TSEN2	MPN	FALSE	3320	0.0262727	FALSE		FALSE
ENSG00000164751	PEX2	MPN	FALSE	3321	0.0262698	FALSE		FALSE
ENSG00000013810	TACC3	MPN	FALSE	3322	0.026264	FALSE		FALSE
ENSG00000139626	ITGB7	MPN	FALSE	3323	0.0262604	FALSE		FALSE
ENSG00000151657	KIN	MPN	FALSE	3324	0.0262488	FALSE		FALSE
ENSG00000205726	ITSN1	MPN	FALSE	3325	0.0262402	FALSE		FALSE
ENSG00000156273	BACH1	MPN	FALSE	3326	0.0262349	FALSE		FALSE
ENSG00000183508	TENT5C	MPN	TRUE	3327	0.0262334	TRUE	TSG	FALSE
ENSG00000281938	AC034228.3	MPN	FALSE	3328	0.0262314	FALSE		FALSE
ENSG00000175203	DCTN2	MPN	FALSE	3329	0.0262283	FALSE		FALSE
ENSG00000155659	VSIG4	MPN	FALSE	3330	0.0262259	FALSE		FALSE
ENSG00000105329	TGFB1	MPN	FALSE	3331	0.0262164	FALSE		FALSE
ENSG00000234127	TRIM26	MPN	FALSE	3332	0.0262052	FALSE		FALSE
ENSG00000135018	UBQLN1	MPN	FALSE	3333	0.0262046	FALSE		FALSE
ENSG00000174748	RPL15	MPN	FALSE	3334	0.0262039	FALSE		FALSE
ENSG00000127054	INTS11	MPN	FALSE	3335	0.0261966	FALSE		FALSE
ENSG00000180071	ANKRD18A	MPN	FALSE	3336	0.0261901	FALSE		FALSE
ENSG00000079246	XRCC5	MPN	FALSE	3337	0.0261895	FALSE		FALSE
ENSG00000179262	RAD23A	MPN	FALSE	3338	0.0261844	FALSE		FALSE
ENSG00000117408	IPO13	MPN	FALSE	3339	0.0261839	FALSE		FALSE
ENSG00000108424	KPNB1	MPN	FALSE	3340	0.0261788	FALSE		FALSE
ENSG00000128487	SPECC1	MPN	TRUE	3341	0.0261761	TRUE	fusion	FALSE
ENSG00000088448	ANKRD10	MPN	FALSE	3342	0.0261735	FALSE		FALSE
ENSG00000156873	PHKG2	MPN	FALSE	3343	0.0261733	FALSE		FALSE
ENSG00000071794	HLTF	MPN	FALSE	3344	0.0261679	FALSE		FALSE
ENSG00000143119	CD53	MPN	FALSE	3345	0.026159	FALSE		FALSE
ENSG00000168116	KIAA1586	MPN	FALSE	3346	0.0261564	FALSE		FALSE
ENSG00000204764	RANBP17	MPN	FALSE	3347	0.0261555	FALSE		FALSE
ENSG00000185104	FAF1	MPN	FALSE	3348	0.0261497	FALSE		FALSE
ENSG00000174099	MSRB3	MPN	FALSE	3349	0.026136	FALSE		FALSE
ENSG00000183020	AP2A2	MPN	FALSE	3350	0.0261342	FALSE		FALSE
ENSG00000116489	CAPZA1	MPN	FALSE	3351	0.026132	FALSE		FALSE
ENSG00000163378	EOGT	MPN	FALSE	3352	0.0261314	FALSE		FALSE
ENSG00000126070	AGO3	MPN	FALSE	3353	0.0261286	FALSE		FALSE
ENSG00000164081	TEX264	MPN	FALSE	3354	0.0261107	FALSE		FALSE
ENSG00000100395	L3MBTL2	MPN	FALSE	3355	0.0261051	FALSE		FALSE
ENSG00000158161	EYA3	MPN	FALSE	3356	0.0260992	FALSE		FALSE
ENSG00000239521	CASTOR3	MPN	FALSE	3357	0.0260968	FALSE		FALSE
ENSG00000205571	SMN2	MPN	FALSE	3358	0.0260929	FALSE		FALSE
ENSG00000103222	ABCC1	MPN	FALSE	3359	0.026072	FALSE		FALSE
ENSG00000163872	YEATS2	MPN	FALSE	3360	0.0260605	FALSE		FALSE
ENSG00000152332	UHMK1	MPN	FALSE	3361	0.0260592	FALSE		FALSE
ENSG00000023734	STRAP	MPN	FALSE	3362	0.0260589	FALSE		FALSE
ENSG00000160445	ZER1	MPN	FALSE	3363	0.0260566	FALSE		FALSE
ENSG00000077147	TM9SF3	MPN	FALSE	3364	0.0260421	FALSE		FALSE
ENSG00000145365	TIFA	MPN	FALSE	3365	0.0260415	FALSE		FALSE
ENSG00000197993	KEL	MPN	FALSE	3366	0.0260363	FALSE		TRUE	Act
ENSG00000068650	ATP11A	MPN	FALSE	3367	0.0260246	FALSE		FALSE
ENSG00000165661	QSOX2	MPN	FALSE	3368	0.0260232	FALSE		FALSE
ENSG00000155749	FLACC1	MPN	FALSE	3369	0.0260186	FALSE		FALSE
ENSG00000167107	ACSF2	MPN	FALSE	3370	0.0260175	FALSE		FALSE
ENSG00000161996	WDR90	MPN	FALSE	3371	0.0260167	FALSE		FALSE
ENSG00000169696	ASPSCR1	MPN	FALSE	3372	0.0260165	TRUE	fusion	FALSE
ENSG00000188917	TRMT2B	MPN	FALSE	3373	0.0260143	FALSE		FALSE
ENSG00000198586	TLK1	MPN	FALSE	3374	0.0260121	FALSE		FALSE
ENSG00000110665	C11orf21	MPN	FALSE	3375	0.0260034	FALSE		FALSE
ENSG00000112312	GMNN	MPN	FALSE	3376	0.026001	FALSE		FALSE
ENSG00000241878	PISD	MPN	FALSE	3377	0.0259985	FALSE		FALSE
ENSG00000185158	LRRC37B	MPN	FALSE	3378	0.0259932	FALSE		FALSE
ENSG00000156639	ZFAND3	MPN	FALSE	3379	0.0259905	FALSE		FALSE
ENSG00000105677	TMEM147	MPN	FALSE	3380	0.02597	FALSE		FALSE
ENSG00000171566	PLRG1	MPN	FALSE	3381	0.0259693	FALSE		FALSE
ENSG00000017260	ATP2C1	MPN	FALSE	3382	0.0259663	FALSE		FALSE
ENSG00000115977	AAK1	MPN	FALSE	3383	0.0259616	FALSE		FALSE
ENSG00000258366	RTEL1	MPN	FALSE	3384	0.0259555	FALSE		FALSE
ENSG00000204084	INPP5B	MPN	FALSE	3385	0.0259476	FALSE		FALSE
ENSG00000183648	NDUFB1	MPN	FALSE	3386	0.0259411	FALSE		FALSE
ENSG00000174780	SRP72	MPN	FALSE	3387	0.0259323	FALSE		FALSE
ENSG00000153187	HNRNPU	MPN	FALSE	3388	0.0259233	FALSE		FALSE
ENSG00000116670	MAD2L2	MPN	FALSE	3389	0.0259157	FALSE		FALSE
ENSG00000107959	PITRM1	MPN	FALSE	3390	0.0259005	FALSE		FALSE
ENSG00000128923	MINDY2	MPN	FALSE	3391	0.0258884	FALSE		FALSE
ENSG00000138119	MYOF	MPN	FALSE	3392	0.0258877	FALSE		FALSE
ENSG00000156697	UTP14A	MPN	FALSE	3393	0.025878	FALSE		FALSE
ENSG00000173163	COMMD1	MPN	FALSE	3394	0.0258766	FALSE		FALSE
ENSG00000187522	HSPA14	MPN	FALSE	3395	0.0258715	FALSE		FALSE
ENSG00000120008	WDR11	MPN	FALSE	3396	0.0258652	FALSE		FALSE
ENSG00000130024	PHF10	MPN	FALSE	3397	0.025865	FALSE		FALSE
ENSG00000023287	RB1CC1	MPN	FALSE	3398	0.0258604	FALSE		FALSE
ENSG00000070190	DAPP1	MPN	FALSE	3399	0.0258519	FALSE		FALSE
ENSG00000060971	ACAA1	MPN	FALSE	3400	0.025838	FALSE		FALSE
ENSG00000131979	GCH1	MPN	FALSE	3401	0.025832	FALSE		FALSE
ENSG00000081913	PHLPP1	MPN	FALSE	3402	0.0258299	FALSE		FALSE
ENSG00000261794	GOLGA8H	MPN	FALSE	3403	0.0258231	FALSE		FALSE
ENSG00000054967	RELT	MPN	FALSE	3404	0.0258156	FALSE		FALSE
ENSG00000086288	NME8	MPN	FALSE	3405	0.0258109	FALSE		FALSE
ENSG00000101901	ALG13	MPN	FALSE	3406	0.0258083	FALSE		FALSE
ENSG00000155959	VBP1	MPN	FALSE	3407	0.0258074	FALSE		FALSE
ENSG00000014164	ZC3H3	MPN	FALSE	3408	0.0257896	FALSE		FALSE
ENSG00000075234	TTC38	MPN	FALSE	3409	0.025789	FALSE		FALSE
ENSG00000142166	IFNAR1	MPN	FALSE	3410	0.0257822	FALSE		TRUE	LoF
ENSG00000173145	NOC3L	MPN	FALSE	3411	0.0257663	FALSE		FALSE
ENSG00000061936	SFSWAP	MPN	FALSE	3412	0.0257607	FALSE		FALSE
ENSG00000181929	PRKAG1	MPN	FALSE	3413	0.0257556	FALSE		FALSE
ENSG00000134594	RAB33A	MPN	FALSE	3414	0.0257531	FALSE		FALSE
ENSG00000163840	DTX3L	MPN	FALSE	3415	0.0257528	FALSE		FALSE
ENSG00000116678	LEPR	MPN	FALSE	3416	0.0257454	FALSE		FALSE
ENSG00000051620	HEBP2	MPN	FALSE	3417	0.0257425	FALSE		FALSE
ENSG00000182199	SHMT2	MPN	FALSE	3418	0.0257334	FALSE		FALSE
ENSG00000143772	ITPKB	MPN	FALSE	3419	0.0257327	FALSE		FALSE
ENSG00000169682	SPNS1	MPN	FALSE	3420	0.0257306	FALSE		FALSE
ENSG00000126261	UBA2	MPN	FALSE	3421	0.0257206	FALSE		FALSE
ENSG00000204161	TMEM273	MPN	FALSE	3422	0.0257171	FALSE		FALSE
ENSG00000169738	DCXR	MPN	FALSE	3423	0.0257049	FALSE		FALSE
ENSG00000131584	ACAP3	MPN	FALSE	3424	0.0256966	FALSE		FALSE
ENSG00000175287	PHYHD1	MPN	FALSE	3425	0.0256929	FALSE		FALSE
ENSG00000067208	EVI5	MPN	FALSE	3426	0.0256923	FALSE		FALSE
ENSG00000166452	AKIP1	MPN	FALSE	3427	0.025692	FALSE		FALSE
ENSG00000108039	XPNPEP1	MPN	FALSE	3428	0.0256917	FALSE		FALSE
ENSG00000140044	JDP2	MPN	FALSE	3429	0.0256882	FALSE		FALSE
ENSG00000065060	UHRF1BP1	MPN	FALSE	3430	0.025654	FALSE		FALSE
ENSG00000139190	VAMP1	MPN	FALSE	3431	0.0256448	FALSE		FALSE
ENSG00000104897	SF3A2	MPN	FALSE	3432	0.025639	FALSE		FALSE
ENSG00000185404	SP140L	MPN	FALSE	3433	0.0256305	FALSE		FALSE
ENSG00000050393	MCUR1	MPN	FALSE	3434	0.0256297	FALSE		FALSE
ENSG00000175470	PPP2R2D	MPN	FALSE	3435	0.0256242	FALSE		FALSE
ENSG00000160075	SSU72	MPN	FALSE	3436	0.0256215	FALSE		FALSE
ENSG00000164442	CITED2	MPN	FALSE	3437	0.0256155	FALSE		FALSE
ENSG00000169155	ZBTB43	MPN	FALSE	3438	0.0256111	FALSE		FALSE
ENSG00000073050	XRCC1	MPN	FALSE	3439	0.0256057	FALSE		FALSE
ENSG00000100997	ABHD12	MPN	FALSE	3440	0.0255993	FALSE		FALSE
ENSG00000166912	MTMR10	MPN	FALSE	3441	0.0255937	FALSE		FALSE
ENSG00000136144	RCBTB1	MPN	FALSE	3442	0.0255838	FALSE		FALSE
ENSG00000203705	TATDN3	MPN	FALSE	3443	0.0255787	FALSE		FALSE
ENSG00000164649	CDCA7L	MPN	FALSE	3444	0.0255777	FALSE		FALSE
ENSG00000112787	FBRSL1	MPN	FALSE	3445	0.0255716	FALSE		FALSE
ENSG00000010256	UQCRC1	MPN	FALSE	3446	0.0255707	FALSE		FALSE
ENSG00000206177	HBM	MPN	FALSE	3447	0.0255592	FALSE		FALSE
ENSG00000017483	SLC38A5	MPN	FALSE	3448	0.025554	FALSE		FALSE
ENSG00000109674	NEIL3	MPN	FALSE	3449	0.0255394	FALSE		FALSE
ENSG00000113593	PPWD1	MPN	FALSE	3450	0.0255304	FALSE		FALSE
ENSG00000183386	FHL3	MPN	FALSE	3451	0.0255264	FALSE		FALSE
ENSG00000148362	PAXX	MPN	FALSE	3452	0.0255231	FALSE		FALSE
ENSG00000166685	COG1	MPN	FALSE	3453	0.0255217	FALSE		FALSE
ENSG00000134321	RSAD2	MPN	FALSE	3454	0.0255022	FALSE		FALSE
ENSG00000136404	TM6SF1	MPN	FALSE	3455	0.025499	FALSE		FALSE
ENSG00000186314	PRELID2	MPN	FALSE	3456	0.025498	FALSE		FALSE
ENSG00000170445	HARS1	MPN	FALSE	3457	0.0254966	FALSE		FALSE
ENSG00000120647	CCDC77	MPN	FALSE	3458	0.0254862	FALSE		FALSE
ENSG00000099725	PRKY	MPN	FALSE	3459	0.0254857	FALSE		FALSE
ENSG00000072864	NDE1	MPN	FALSE	3460	0.0254843	FALSE		FALSE
ENSG00000155096	AZIN1	MPN	FALSE	3461	0.0254825	FALSE		FALSE
ENSG00000131373	HACL1	MPN	FALSE	3462	0.0254811	FALSE		FALSE
ENSG00000197013	ZNF429	MPN	FALSE	3463	0.0254786	TRUE		TRUE	LoF
ENSG00000176225	RTTN	MPN	FALSE	3464	0.0254743	FALSE		FALSE
ENSG00000144401	METTL21A	MPN	FALSE	3465	0.025458	FALSE		FALSE
ENSG00000146414	SHPRH	MPN	FALSE	3466	0.0254503	FALSE		FALSE
ENSG00000162819	BROX	MPN	FALSE	3467	0.025447	FALSE		FALSE
ENSG00000138801	PAPSS1	MPN	FALSE	3468	0.0254438	FALSE		FALSE
ENSG00000132530	XAF1	MPN	FALSE	3469	0.025441	FALSE		FALSE
ENSG00000255587	RAB44	MPN	FALSE	3470	0.0254396	FALSE		FALSE
ENSG00000005700	IBTK	MPN	FALSE	3471	0.025438	FALSE		FALSE
ENSG00000153814	JAZF1	MPN	FALSE	3472	0.0254351	TRUE	fusion	FALSE
ENSG00000168461	RAB31	MPN	FALSE	3473	0.0254297	FALSE		FALSE
ENSG00000140287	HDC	MPN	FALSE	3474	0.0254235	FALSE		FALSE
ENSG00000112893	MAN2A1	MPN	FALSE	3475	0.0254227	FALSE		FALSE
ENSG00000278259	MYO19	MPN	FALSE	3476	0.0254176	FALSE		FALSE
ENSG00000135972	MRPS9	MPN	FALSE	3477	0.0254154	FALSE		FALSE
ENSG00000163788	SNRK	MPN	FALSE	3478	0.0254076	FALSE		FALSE
ENSG00000165030	NFIL3	MPN	FALSE	3479	0.0254023	FALSE		FALSE
ENSG00000108840	HDAC5	MPN	FALSE	3480	0.0253918	FALSE		FALSE
ENSG00000023318	ERP44	MPN	FALSE	3481	0.0253894	FALSE		FALSE
ENSG00000120519	SLC10A7	MPN	FALSE	3482	0.0253847	FALSE		FALSE
ENSG00000138834	MAPK8IP3	MPN	FALSE	3483	0.0253826	FALSE		FALSE
ENSG00000188986	NELFB	MPN	FALSE	3484	0.0253639	FALSE		FALSE
ENSG00000139718	SETD1B	MPN	FALSE	3485	0.0253591	TRUE	TSG	TRUE	LoF
ENSG00000136930	PSMB7	MPN	FALSE	3486	0.025355	FALSE		FALSE
ENSG00000138629	UBL7	MPN	FALSE	3487	0.0253526	FALSE		FALSE
ENSG00000204842	ATXN2	MPN	FALSE	3488	0.0253442	FALSE		FALSE
ENSG00000198755	RPL10A	MPN	FALSE	3489	0.0253441	FALSE		FALSE
ENSG00000066926	FECH	MPN	FALSE	3490	0.0253398	FALSE		FALSE
ENSG00000143437	ARNT	MPN	TRUE	3491	0.025338	TRUE	oncogene, TSG, fusion	FALSE
ENSG00000160588	MPZL3	MPN	FALSE	3492	0.0253249	FALSE		FALSE
ENSG00000064225	ST3GAL6	MPN	FALSE	3493	0.0253194	FALSE		FALSE
ENSG00000175395	ZNF25	MPN	FALSE	3494	0.0253148	FALSE		FALSE
ENSG00000102804	TSC22D1	MPN	FALSE	3495	0.0253137	FALSE		FALSE
ENSG00000105352	CEACAM4	MPN	FALSE	3496	0.0253118	FALSE		FALSE
ENSG00000092140	G2E3	MPN	FALSE	3497	0.0253059	FALSE		FALSE
ENSG00000204472	AIF1	MPN	FALSE	3498	0.0253046	FALSE		FALSE
ENSG00000052802	MSMO1	MPN	FALSE	3499	0.025295	FALSE		FALSE
ENSG00000099968	BCL2L13	MPN	FALSE	3500	0.0252882	FALSE		FALSE
ENSG00000102606	ARHGEF7	MPN	FALSE	3501	0.0252866	FALSE		FALSE
ENSG00000160799	CCDC12	MPN	FALSE	3502	0.0252843	FALSE		FALSE
ENSG00000107742	SPOCK2	MPN	FALSE	3503	0.0252843	FALSE		FALSE
ENSG00000142227	EMP3	MPN	FALSE	3504	0.0252831	FALSE		FALSE
ENSG00000205423	CNEP1R1	MPN	FALSE	3505	0.0252815	FALSE		FALSE
ENSG00000103047	TANGO6	MPN	FALSE	3506	0.0252796	FALSE		FALSE
ENSG00000131323	TRAF3	MPN	TRUE	3507	0.0252776	FALSE		TRUE	LoF
ENSG00000006459	KDM7A	MPN	FALSE	3508	0.0252746	FALSE		FALSE
ENSG00000064115	TM7SF3	MPN	FALSE	3509	0.0252745	FALSE		FALSE
ENSG00000159496	RGL4	MPN	FALSE	3510	0.0252657	FALSE		FALSE
ENSG00000108883	EFTUD2	MPN	FALSE	3511	0.0252657	FALSE		TRUE	ambiguous
ENSG00000174243	DDX23	MPN	FALSE	3512	0.0252593	FALSE		FALSE
ENSG00000127311	HELB	MPN	FALSE	3513	0.0252487	FALSE		FALSE
ENSG00000205758	CRYZL1	MPN	FALSE	3514	0.0252478	FALSE		FALSE
ENSG00000138760	SCARB2	MPN	FALSE	3515	0.0252393	FALSE		FALSE
ENSG00000136238	RAC1	MPN	FALSE	3516	0.0252275	TRUE	oncogene	TRUE	Act
ENSG00000035681	NSMAF	MPN	FALSE	3517	0.0252215	FALSE		FALSE
ENSG00000163219	ARHGAP25	MPN	FALSE	3518	0.0252215	FALSE		FALSE
ENSG00000139437	TCHP	MPN	FALSE	3519	0.0252199	FALSE		FALSE
ENSG00000088854	C20orf194	MPN	FALSE	3520	0.0252176	FALSE		FALSE
ENSG00000106868	SUSD1	MPN	FALSE	3521	0.0252159	FALSE		FALSE
ENSG00000003147	ICA1	MPN	FALSE	3522	0.0252135	FALSE		FALSE
ENSG00000119408	NEK6	MPN	FALSE	3523	0.0252102	FALSE		FALSE
ENSG00000157881	PANK4	MPN	FALSE	3524	0.0252076	FALSE		FALSE
ENSG00000125089	SH3TC1	MPN	FALSE	3525	0.0252072	FALSE		FALSE
ENSG00000135821	GLUL	MPN	FALSE	3526	0.0252008	FALSE		FALSE
ENSG00000007080	CCDC124	MPN	FALSE	3527	0.0251982	FALSE		FALSE
ENSG00000187446	CHP1	MPN	FALSE	3528	0.0251947	FALSE		FALSE
ENSG00000164211	STARD4	MPN	FALSE	3529	0.0251925	FALSE		FALSE
ENSG00000126391	FRMD8	MPN	FALSE	3530	0.0251759	FALSE		FALSE
ENSG00000105700	KXD1	MPN	FALSE	3531	0.0251742	FALSE		FALSE
ENSG00000118640	VAMP8	MPN	FALSE	3532	0.0251715	FALSE		FALSE
ENSG00000163521	GLB1L	MPN	FALSE	3533	0.025171	FALSE		FALSE
ENSG00000100243	CYB5R3	MPN	FALSE	3534	0.0251634	FALSE		FALSE
ENSG00000166333	ILK	MPN	FALSE	3535	0.0251515	FALSE		FALSE
ENSG00000143106	PSMA5	MPN	FALSE	3536	0.0251487	FALSE		FALSE
ENSG00000147439	BIN3	MPN	FALSE	3537	0.0251413	FALSE		FALSE
ENSG00000123933	MXD4	MPN	FALSE	3538	0.0251309	FALSE		FALSE
ENSG00000213585	VDAC1	MPN	FALSE	3539	0.0251258	FALSE		FALSE
ENSG00000070501	POLB	MPN	FALSE	3540	0.025122	FALSE		FALSE
ENSG00000275066	SYNRG	MPN	FALSE	3541	0.0251214	FALSE		FALSE
ENSG00000100151	PICK1	MPN	FALSE	3542	0.025113	FALSE		FALSE
ENSG00000101365	IDH3B	MPN	FALSE	3543	0.0251044	FALSE		FALSE
ENSG00000111885	MAN1A1	MPN	FALSE	3544	0.0251014	FALSE		FALSE
ENSG00000181722	ZBTB20	MPN	FALSE	3545	0.025097	FALSE		TRUE	Act
ENSG00000132819	RBM38	MPN	FALSE	3546	0.0250958	FALSE		TRUE	ambiguous
ENSG00000135968	GCC2	MPN	FALSE	3547	0.0250952	FALSE		FALSE
ENSG00000163755	HPS3	MPN	FALSE	3548	0.0250888	FALSE		FALSE
ENSG00000149273	RPS3	MPN	FALSE	3549	0.0250805	FALSE		FALSE
ENSG00000167670	CHAF1A	MPN	FALSE	3550	0.0250677	FALSE		FALSE
ENSG00000133030	MPRIP	MPN	FALSE	3551	0.0250646	FALSE		FALSE
ENSG00000100422	CERK	MPN	FALSE	3552	0.0250612	FALSE		FALSE
ENSG00000066279	ASPM	MPN	FALSE	3553	0.0250604	FALSE		FALSE
ENSG00000198478	SH3BGRL2	MPN	FALSE	3554	0.0250561	FALSE		FALSE
ENSG00000140451	PIF1	MPN	FALSE	3555	0.0250488	FALSE		FALSE
ENSG00000130762	ARHGEF16	MPN	FALSE	3556	0.0250454	FALSE		FALSE
ENSG00000128609	NDUFA5	MPN	FALSE	3557	0.0250444	FALSE		FALSE
ENSG00000101236	RNF24	MPN	FALSE	3558	0.0250279	FALSE		FALSE
ENSG00000130640	TUBGCP2	MPN	FALSE	3559	0.0250218	FALSE		FALSE
ENSG00000242550	SERPINB10	MPN	FALSE	3560	0.0250155	FALSE		FALSE
ENSG00000136003	ISCU	MPN	FALSE	3561	0.0250104	FALSE		FALSE
ENSG00000106803	SEC61B	MPN	FALSE	3562	0.0250092	FALSE		FALSE
ENSG00000172115	CYCS	MPN	FALSE	3563	0.0249995	FALSE		FALSE
ENSG00000134853	PDGFRA	MPN	TRUE	3564	0.0249974	TRUE	oncogene, fusion	TRUE	Act
ENSG00000136758	YME1L1	MPN	FALSE	3565	0.0249932	FALSE		FALSE
ENSG00000167768	KRT1	MPN	FALSE	3566	0.0249821	FALSE		FALSE
ENSG00000011600	TYROBP	MPN	FALSE	3567	0.0249808	FALSE		FALSE
ENSG00000139684	ESD	MPN	FALSE	3568	0.0249732	FALSE		FALSE
ENSG00000158435	CNOT11	MPN	FALSE	3569	0.0249701	FALSE		FALSE
ENSG00000170881	RNF139	MPN	FALSE	3570	0.0249687	FALSE		FALSE
ENSG00000131725	WDR44	MPN	FALSE	3571	0.0249684	FALSE		FALSE
ENSG00000112576	CCND3	MPN	TRUE	3572	0.0249488	TRUE	oncogene, fusion	TRUE	Act
ENSG00000106003	LFNG	MPN	FALSE	3573	0.0249451	FALSE		FALSE
ENSG00000109466	KLHL2	MPN	FALSE	3574	0.0249448	FALSE		FALSE
ENSG00000085788	DDHD2	MPN	FALSE	3575	0.0249363	FALSE		FALSE
ENSG00000149743	TRPT1	MPN	FALSE	3576	0.0249313	FALSE		FALSE
ENSG00000143409	MINDY1	MPN	FALSE	3577	0.0249281	FALSE		FALSE
ENSG00000138071	ACTR2	MPN	FALSE	3578	0.0249226	FALSE		FALSE
ENSG00000119471	HSDL2	MPN	FALSE	3579	0.0249166	FALSE		FALSE
ENSG00000007968	E2F2	MPN	FALSE	3580	0.0249163	FALSE		FALSE
ENSG00000090238	YPEL3	MPN	FALSE	3581	0.0249039	FALSE		FALSE
ENSG00000136986	DERL1	MPN	FALSE	3582	0.0249002	FALSE		FALSE
ENSG00000100075	SLC25A1	MPN	FALSE	3583	0.0248966	FALSE		FALSE
ENSG00000142856	ITGB3BP	MPN	FALSE	3584	0.0248946	FALSE		FALSE
ENSG00000183762	KREMEN1	MPN	FALSE	3585	0.0248932	FALSE		FALSE
ENSG00000145012	LPP	MPN	TRUE	3586	0.024891	TRUE	oncogene, fusion	TRUE	Act
ENSG00000173542	MOB1B	MPN	FALSE	3587	0.0248896	FALSE		FALSE
ENSG00000150337	FCGR1A	MPN	FALSE	3588	0.0248878	FALSE		FALSE
ENSG00000196396	PTPN1	MPN	FALSE	3589	0.0248875	FALSE		FALSE
ENSG00000135535	CD164	MPN	FALSE	3590	0.0248874	FALSE		FALSE
ENSG00000105401	CDC37	MPN	FALSE	3591	0.0248784	FALSE		FALSE
ENSG00000119596	YLPM1	MPN	FALSE	3592	0.0248748	FALSE		FALSE
ENSG00000183283	DAZAP2	MPN	FALSE	3593	0.0248736	FALSE		FALSE
ENSG00000117691	NENF	MPN	FALSE	3594	0.0248644	FALSE		FALSE
ENSG00000011454	RABGAP1	MPN	FALSE	3595	0.0248608	FALSE		FALSE
ENSG00000132963	POMP	MPN	FALSE	3596	0.024851	FALSE		FALSE
ENSG00000167208	SNX20	MPN	FALSE	3597	0.0248489	FALSE		FALSE
ENSG00000068697	LAPTM4A	MPN	FALSE	3598	0.0248386	FALSE		FALSE
ENSG00000198301	SDAD1	MPN	FALSE	3599	0.0248311	FALSE		FALSE
ENSG00000203666	EFCAB2	MPN	FALSE	3600	0.0248245	FALSE		FALSE
ENSG00000121851	POLR3GL	MPN	FALSE	3601	0.0248138	FALSE		FALSE
ENSG00000183486	MX2	MPN	FALSE	3602	0.0248124	FALSE		FALSE
ENSG00000134759	ELP2	MPN	FALSE	3603	0.0248074	FALSE		FALSE
ENSG00000162688	AGL	MPN	FALSE	3604	0.0248026	FALSE		FALSE
ENSG00000146085	MMUT	MPN	FALSE	3605	0.0247973	FALSE		FALSE
ENSG00000148572	NRBF2	MPN	FALSE	3606	0.0247939	FALSE		FALSE
ENSG00000189308	LIN54	MPN	FALSE	3607	0.0247929	FALSE		FALSE
ENSG00000262246	CORO7	MPN	FALSE	3608	0.0247925	FALSE		FALSE
ENSG00000149516	MS4A3	MPN	FALSE	3609	0.0247913	FALSE		FALSE
ENSG00000197976	AKAP17A	MPN	FALSE	3610	0.0247867	FALSE		FALSE
ENSG00000221914	PPP2R2A	MPN	FALSE	3611	0.0247839	FALSE		FALSE
ENSG00000162408	NOL9	MPN	FALSE	3612	0.024783	FALSE		FALSE
ENSG00000181409	AATK	MPN	FALSE	3613	0.0247827	FALSE		FALSE
ENSG00000157557	ETS2	MPN	FALSE	3614	0.0247736	FALSE		FALSE
ENSG00000008513	ST3GAL1	MPN	FALSE	3615	0.0247702	FALSE		FALSE
ENSG00000180596	H2BC4	MPN	FALSE	3616	0.0247683	FALSE		FALSE
ENSG00000162236	STX5	MPN	FALSE	3617	0.0247597	FALSE		FALSE
ENSG00000149485	FADS1	MPN	FALSE	3618	0.0247591	FALSE		FALSE
ENSG00000139618	BRCA2	MPN	TRUE	3619	0.0247585	TRUE	TSG	TRUE	LoF
ENSG00000131149	GSE1	MPN	FALSE	3620	0.0247579	FALSE		FALSE
ENSG00000008710	PKD1	MPN	FALSE	3621	0.0247567	FALSE		FALSE
ENSG00000152689	RASGRP3	MPN	FALSE	3622	0.0247477	FALSE		FALSE
ENSG00000118495	PLAGL1	MPN	FALSE	3623	0.0247443	FALSE		FALSE
ENSG00000136783	NIPSNAP3A	MPN	FALSE	3624	0.0247415	FALSE		FALSE
ENSG00000033327	GAB2	MPN	FALSE	3625	0.0247386	FALSE		FALSE
ENSG00000142512	SIGLEC10	MPN	FALSE	3626	0.024725	FALSE		FALSE
ENSG00000152492	CCDC50	MPN	FALSE	3627	0.0247248	FALSE		FALSE
ENSG00000100934	SEC23A	MPN	FALSE	3628	0.0247218	FALSE		FALSE
ENSG00000164548	TRA2A	MPN	FALSE	3629	0.0247126	FALSE		FALSE
ENSG00000092931	MFSD11	MPN	FALSE	3630	0.024704	FALSE		FALSE
ENSG00000165487	MICU2	MPN	FALSE	3631	0.0247001	FALSE		FALSE
ENSG00000184508	HDDC3	MPN	FALSE	3632	0.0246928	FALSE		FALSE
ENSG00000104613	INTS10	MPN	FALSE	3633	0.0246927	FALSE		FALSE
ENSG00000167077	MEI1	MPN	FALSE	3634	0.0246855	FALSE		FALSE
ENSG00000114999	TTL	MPN	FALSE	3635	0.0246852	FALSE		FALSE
ENSG00000106028	SSBP1	MPN	FALSE	3636	0.0246821	FALSE		FALSE
ENSG00000198690	FAN1	MPN	FALSE	3637	0.0246759	FALSE		FALSE
ENSG00000100364	KIAA0930	MPN	FALSE	3638	0.024673	FALSE		FALSE
ENSG00000160294	MCM3AP	MPN	FALSE	3639	0.0246726	FALSE		TRUE	ambiguous
ENSG00000156650	KAT6B	MPN	TRUE	3640	0.0246624	TRUE	TSG, fusion	TRUE	Act
ENSG00000109787	KLF3	MPN	FALSE	3641	0.0246581	FALSE		FALSE
ENSG00000116221	MRPL37	MPN	FALSE	3642	0.0246545	FALSE		FALSE
ENSG00000165119	HNRNPK	MPN	FALSE	3643	0.0246432	FALSE		FALSE
ENSG00000166441	RPL27A	MPN	FALSE	3644	0.0246419	FALSE		FALSE
ENSG00000007237	AC005747.1	MPN	TRUE	3645	0.0246376	TRUE	fusion	FALSE
ENSG00000111859	NEDD9	MPN	FALSE	3646	0.0246348	FALSE		FALSE
ENSG00000178719	GRINA	MPN	FALSE	3647	0.0246329	FALSE		FALSE
ENSG00000136274	NACAD	MPN	FALSE	3648	0.0246311	FALSE		FALSE
ENSG00000214655	ZSWIM8	MPN	FALSE	3649	0.0246202	FALSE		FALSE
ENSG00000130731	METTL26	MPN	FALSE	3650	0.0246202	FALSE		FALSE
ENSG00000197122	SRC	MPN	FALSE	3651	0.0246108	TRUE	oncogene	FALSE
ENSG00000064419	TNPO3	MPN	FALSE	3652	0.02461	FALSE		FALSE
ENSG00000115504	EHBP1	MPN	FALSE	3653	0.0246043	FALSE		FALSE
ENSG00000138646	HERC5	MPN	FALSE	3654	0.0246024	FALSE		FALSE
ENSG00000121064	SCPEP1	MPN	FALSE	3655	0.0245845	FALSE		FALSE
ENSG00000137513	NARS2	MPN	FALSE	3656	0.0245717	FALSE		FALSE
ENSG00000137100	DCTN3	MPN	FALSE	3657	0.0245697	FALSE		FALSE
ENSG00000162144	CYB561A3	MPN	FALSE	3658	0.0245695	FALSE		FALSE
ENSG00000196526	AFAP1	MPN	FALSE	3659	0.0245655	FALSE		FALSE
ENSG00000133704	IPO8	MPN	FALSE	3660	0.0245559	FALSE		FALSE
ENSG00000163728	TTC14	MPN	FALSE	3661	0.0245477	FALSE		FALSE
ENSG00000156502	SUPV3L1	MPN	FALSE	3662	0.0245462	FALSE		FALSE
ENSG00000164654	MIOS	MPN	FALSE	3663	0.0245456	FALSE		FALSE
ENSG00000184924	PTRHD1	MPN	FALSE	3664	0.0245422	FALSE		FALSE
ENSG00000110448	CD5	MPN	FALSE	3665	0.0245319	FALSE		FALSE
ENSG00000109762	SNX25	MPN	FALSE	3666	0.0245254	FALSE		FALSE
ENSG00000105723	GSK3A	MPN	FALSE	3667	0.0245245	FALSE		FALSE
ENSG00000051128	HOMER3	MPN	FALSE	3668	0.0245219	FALSE		FALSE
ENSG00000101608	MYL12A	MPN	FALSE	3669	0.0245207	FALSE		FALSE
ENSG00000136811	ODF2	MPN	FALSE	3670	0.0245035	FALSE		FALSE
ENSG00000162341	TPCN2	MPN	FALSE	3671	0.024502	FALSE		FALSE
ENSG00000056558	TRAF1	MPN	FALSE	3672	0.0244978	FALSE		FALSE
ENSG00000008128	CDK11A	MPN	FALSE	3673	0.0244932	FALSE		FALSE
ENSG00000125037	EMC3	MPN	FALSE	3674	0.0244852	FALSE		FALSE
ENSG00000124523	SIRT5	MPN	FALSE	3675	0.0244764	FALSE		FALSE
ENSG00000168826	ZBTB49	MPN	FALSE	3676	0.0244763	FALSE		FALSE
ENSG00000145743	FBXL17	MPN	FALSE	3677	0.0244637	FALSE		FALSE
ENSG00000196569	LAMA2	MPN	FALSE	3678	0.0244612	FALSE		FALSE
ENSG00000186517	ARHGAP30	MPN	FALSE	3679	0.0244518	FALSE		FALSE
ENSG00000099246	RAB18	MPN	FALSE	3680	0.0244491	FALSE		FALSE
ENSG00000105193	RPS16	MPN	FALSE	3681	0.024449	FALSE		FALSE
ENSG00000125912	NCLN	MPN	FALSE	3682	0.0244474	FALSE		FALSE
ENSG00000163507	CIP2A	MPN	FALSE	3683	0.0244461	FALSE		FALSE
ENSG00000161888	SPC24	MPN	FALSE	3684	0.0244415	FALSE		FALSE
ENSG00000271601	LIX1L	MPN	FALSE	3685	0.0244375	FALSE		FALSE
ENSG00000093009	CDC45	MPN	FALSE	3686	0.0244308	FALSE		FALSE
ENSG00000003393	ALS2	MPN	FALSE	3687	0.0244211	FALSE		FALSE
ENSG00000165244	ZNF367	MPN	FALSE	3688	0.0244209	FALSE		FALSE
ENSG00000096401	CDC5L	MPN	FALSE	3689	0.0244198	FALSE		FALSE
ENSG00000134755	DSC2	MPN	FALSE	3690	0.0244153	FALSE		FALSE
ENSG00000121022	COPS5	MPN	FALSE	3691	0.0244108	FALSE		FALSE
ENSG00000168903	BTNL3	MPN	FALSE	3692	0.0244063	FALSE		FALSE
ENSG00000130821	SLC6A8	MPN	FALSE	3693	0.0244061	FALSE		FALSE
ENSG00000142173	COL6A2	MPN	FALSE	3694	0.0244035	FALSE		FALSE
ENSG00000137267	TUBB2A	MPN	FALSE	3695	0.0244012	FALSE		FALSE
ENSG00000180776	ZDHHC20	MPN	FALSE	3696	0.0244006	FALSE		FALSE
ENSG00000184281	TSSC4	MPN	FALSE	3697	0.0244	FALSE		FALSE
ENSG00000111261	MANSC1	MPN	FALSE	3698	0.0243982	FALSE		FALSE
ENSG00000119203	CPSF3	MPN	FALSE	3699	0.0243894	FALSE		FALSE
ENSG00000157045	NTAN1	MPN	FALSE	3700	0.0243856	FALSE		FALSE
ENSG00000001629	ANKIB1	MPN	FALSE	3701	0.0243849	FALSE		FALSE
ENSG00000072135	PTPN18	MPN	FALSE	3702	0.0243794	FALSE		FALSE
ENSG00000132600	PRMT7	MPN	FALSE	3703	0.0243788	FALSE		FALSE
ENSG00000115966	ATF2	MPN	FALSE	3704	0.0243779	FALSE		FALSE
ENSG00000177463	NR2C2	MPN	FALSE	3705	0.0243752	FALSE		FALSE
ENSG00000169397	RNASE3	MPN	FALSE	3706	0.0243693	FALSE		FALSE
ENSG00000149577	SIDT2	MPN	FALSE	3707	0.0243656	FALSE		FALSE
ENSG00000121057	AKAP1	MPN	FALSE	3708	0.0243651	FALSE		FALSE
ENSG00000171858	RPS21	MPN	FALSE	3709	0.0243584	FALSE		FALSE
ENSG00000148158	SNX30	MPN	FALSE	3710	0.0243507	FALSE		FALSE
ENSG00000117682	DHDDS	MPN	FALSE	3711	0.0243467	FALSE		FALSE
ENSG00000214013	GANC	MPN	FALSE	3712	0.0243423	FALSE		FALSE
ENSG00000272333	KMT2B	MPN	FALSE	3713	0.0243383	FALSE		TRUE	LoF
ENSG00000138069	RAB1A	MPN	FALSE	3714	0.0243367	FALSE		FALSE
ENSG00000170906	NDUFA3	MPN	FALSE	3715	0.0243227	FALSE		FALSE
ENSG00000204287	HLA-DRA	MPN	FALSE	3716	0.0243196	FALSE		FALSE
ENSG00000111786	SRSF9	MPN	FALSE	3717	0.0243121	FALSE		FALSE
ENSG00000135945	REV1	MPN	FALSE	3718	0.0243079	FALSE		FALSE
ENSG00000055483	AC022966.1	MPN	FALSE	3719	0.0243013	FALSE		FALSE
ENSG00000167526	RPL13	MPN	FALSE	3720	0.0242946	FALSE		FALSE
ENSG00000134198	TSPAN2	MPN	FALSE	3721	0.0242816	FALSE		FALSE
ENSG00000089280	FUS	MPN	TRUE	3722	0.0242814	TRUE	TSG, fusion	FALSE
ENSG00000123444	KBTBD4	MPN	FALSE	3723	0.0242757	FALSE		FALSE
ENSG00000112299	VNN1	MPN	FALSE	3724	0.0242686	FALSE		FALSE
ENSG00000177830	CHID1	MPN	FALSE	3725	0.0242594	FALSE		FALSE
ENSG00000164535	DAGLB	MPN	FALSE	3726	0.0242468	FALSE		FALSE
ENSG00000138074	SLC5A6	MPN	FALSE	3727	0.0242411	FALSE		FALSE
ENSG00000184371	CSF1	MPN	FALSE	3728	0.0242341	FALSE		FALSE
ENSG00000144566	RAB5A	MPN	FALSE	3729	0.0242336	FALSE		FALSE
ENSG00000162390	ACOT11	MPN	FALSE	3730	0.0242321	FALSE		FALSE
ENSG00000125755	SYMPK	MPN	FALSE	3731	0.0242231	FALSE		FALSE
ENSG00000091157	WDR7	MPN	FALSE	3732	0.0242162	FALSE		FALSE
ENSG00000213672	NCKIPSD	MPN	TRUE	3733	0.0242079	TRUE	fusion	FALSE
ENSG00000156709	AIFM1	MPN	FALSE	3734	0.0242065	FALSE		FALSE
ENSG00000100918	REC8	MPN	FALSE	3735	0.0242038	FALSE		FALSE
ENSG00000132950	ZMYM5	MPN	FALSE	3736	0.0241894	FALSE		FALSE
ENSG00000101247	NDUFAF5	MPN	FALSE	3737	0.0241853	FALSE		FALSE
ENSG00000053372	MRTO4	MPN	FALSE	3738	0.0241845	FALSE		FALSE
ENSG00000155438	NIFK	MPN	FALSE	3739	0.0241812	FALSE		FALSE
ENSG00000151292	CSNK1G3	MPN	FALSE	3740	0.0241795	FALSE		FALSE
ENSG00000203485	INF2	MPN	FALSE	3741	0.0241714	FALSE		FALSE
ENSG00000127419	TMEM175	MPN	FALSE	3742	0.0241708	FALSE		FALSE
ENSG00000116473	RAP1A	MPN	FALSE	3743	0.0241682	FALSE		FALSE
ENSG00000196781	TLE1	MPN	FALSE	3744	0.0241582	FALSE		FALSE
ENSG00000164023	SGMS2	MPN	FALSE	3745	0.0241557	FALSE		FALSE
ENSG00000082701	GSK3B	MPN	FALSE	3746	0.0241496	FALSE		FALSE
ENSG00000085117	CD82	MPN	FALSE	3747	0.0241486	FALSE		FALSE
ENSG00000004799	PDK4	MPN	FALSE	3748	0.0241434	FALSE		FALSE
ENSG00000196187	TMEM63A	MPN	FALSE	3749	0.0241391	FALSE		FALSE
ENSG00000007520	TSR3	MPN	FALSE	3750	0.0241348	FALSE		FALSE
ENSG00000110344	UBE4A	MPN	FALSE	3751	0.0241346	FALSE		FALSE
ENSG00000178904	DPY19L3	MPN	FALSE	3752	0.0241331	FALSE		FALSE
ENSG00000103978	TMEM87A	MPN	FALSE	3753	0.0241294	FALSE		FALSE
ENSG00000121964	GTDC1	MPN	FALSE	3754	0.0241276	FALSE		FALSE
ENSG00000185024	BRF1	MPN	FALSE	3755	0.0241107	FALSE		FALSE
ENSG00000160352	ZNF714	MPN	FALSE	3756	0.0241101	FALSE		FALSE
ENSG00000188554	NBR1	MPN	FALSE	3757	0.0241094	FALSE		FALSE
ENSG00000106628	POLD2	MPN	FALSE	3758	0.0241092	FALSE		FALSE
ENSG00000067064	IDI1	MPN	FALSE	3759	0.0241085	FALSE		FALSE
ENSG00000132604	TERF2	MPN	FALSE	3760	0.0241055	FALSE		FALSE
ENSG00000204178	MACO1	MPN	FALSE	3761	0.0241	FALSE		FALSE
ENSG00000071564	TCF3	MPN	TRUE	3762	0.024091	TRUE	oncogene, TSG, fusion	FALSE
ENSG00000012048	BRCA1	MPN	FALSE	3763	0.0240864	TRUE	TSG	TRUE	LoF
ENSG00000152291	TGOLN2	MPN	FALSE	3764	0.0240859	FALSE		FALSE
ENSG00000163527	STT3B	MPN	FALSE	3765	0.0240711	FALSE		FALSE
ENSG00000196517	SLC6A9	MPN	FALSE	3766	0.0240685	FALSE		FALSE
ENSG00000165704	HPRT1	MPN	FALSE	3767	0.0240673	FALSE		FALSE
ENSG00000159082	SYNJ1	MPN	FALSE	3768	0.0240656	FALSE		FALSE
ENSG00000110848	CD69	MPN	FALSE	3769	0.0240647	FALSE		FALSE
ENSG00000121892	PDS5A	MPN	FALSE	3770	0.0240601	FALSE		FALSE
ENSG00000104419	NDRG1	MPN	FALSE	3771	0.0240592	TRUE	TSG, fusion	FALSE
ENSG00000172216	CEBPB	MPN	FALSE	3772	0.0240579	FALSE		FALSE
ENSG00000188342	GTF2F2	MPN	FALSE	3773	0.0240544	FALSE		FALSE
ENSG00000085998	POMGNT1	MPN	FALSE	3774	0.0240519	FALSE		FALSE
ENSG00000113597	TRAPPC13	MPN	FALSE	3775	0.0240496	FALSE		FALSE
ENSG00000156026	MCU	MPN	FALSE	3776	0.0240429	FALSE		FALSE
ENSG00000141504	SAT2	MPN	FALSE	3777	0.0240352	FALSE		FALSE
ENSG00000172197	MBOAT1	MPN	FALSE	3778	0.0240304	FALSE		FALSE
ENSG00000177700	POLR2L	MPN	FALSE	3779	0.0240278	FALSE		FALSE
ENSG00000044115	CTNNA1	MPN	TRUE	3780	0.0240275	TRUE	TSG, fusion	FALSE
ENSG00000184206	GOLGA6L4	MPN	FALSE	3781	0.0240262	FALSE		FALSE
ENSG00000101911	PRPS2	MPN	FALSE	3782	0.0240261	FALSE		FALSE
ENSG00000166200	COPS2	MPN	FALSE	3783	0.0240252	FALSE		FALSE
ENSG00000166734	CASC4	MPN	FALSE	3784	0.0240212	FALSE		FALSE
ENSG00000100425	BRD1	MPN	FALSE	3785	0.0240209	FALSE		FALSE
ENSG00000115282	TTC31	MPN	FALSE	3786	0.0240209	FALSE		FALSE
ENSG00000108175	ZMIZ1	MPN	FALSE	3787	0.0240197	FALSE		FALSE
ENSG00000143727	ACP1	MPN	FALSE	3788	0.0240193	FALSE		FALSE
ENSG00000122026	RPL21	MPN	FALSE	3789	0.024015	FALSE		FALSE
ENSG00000182568	SATB1	MPN	FALSE	3790	0.0240121	FALSE		TRUE	Act
ENSG00000136381	IREB2	MPN	FALSE	3791	0.0240103	FALSE		FALSE
ENSG00000148308	GTF3C5	MPN	FALSE	3792	0.0240097	FALSE		FALSE
ENSG00000173848	NET1	MPN	FALSE	3793	0.0240065	FALSE		FALSE
ENSG00000171720	HDAC3	MPN	FALSE	3794	0.0240056	FALSE		FALSE
ENSG00000198826	ARHGAP11A	MPN	FALSE	3795	0.0240006	FALSE		FALSE
ENSG00000083857	FAT1	MPN	TRUE	3796	0.0239984	TRUE	TSG	TRUE	LoF
ENSG00000114388	NPRL2	MPN	FALSE	3797	0.0239923	FALSE		TRUE	LoF
ENSG00000214827	MTCP1	MPN	TRUE	3798	0.0239853	TRUE	oncogene, fusion	TRUE	Act
ENSG00000123575	FAM199X	MPN	FALSE	3799	0.0239849	FALSE		FALSE
ENSG00000134490	TMEM241	MPN	FALSE	3800	0.0239765	FALSE		FALSE
ENSG00000021355	SERPINB1	MPN	FALSE	3801	0.0239748	FALSE		FALSE
ENSG00000066933	MYO9A	MPN	FALSE	3802	0.0239685	FALSE		FALSE
ENSG00000183291	SELENOF	MPN	FALSE	3803	0.0239652	FALSE		FALSE
ENSG00000093183	SEC22C	MPN	FALSE	3804	0.0239595	FALSE		FALSE
ENSG00000025796	SEC63	MPN	FALSE	3805	0.023959	FALSE		FALSE
ENSG00000138031	ADCY3	MPN	FALSE	3806	0.0239575	FALSE		FALSE
ENSG00000183684	ALYREF	MPN	FALSE	3807	0.0239489	FALSE		FALSE
ENSG00000134324	LPIN1	MPN	FALSE	3808	0.023945	FALSE		FALSE
ENSG00000100523	DDHD1	MPN	FALSE	3809	0.0239416	FALSE		FALSE
ENSG00000197548	ATG7	MPN	FALSE	3810	0.0239413	FALSE		TRUE	LoF
ENSG00000108523	RNF167	MPN	FALSE	3811	0.0239409	FALSE		FALSE
ENSG00000155966	AFF2	MPN	FALSE	3812	0.023939	FALSE		FALSE
ENSG00000167680	SEMA6B	MPN	FALSE	3813	0.0239341	FALSE		FALSE
ENSG00000112992	NNT	MPN	FALSE	3814	0.0239292	FALSE		FALSE
ENSG00000196878	LAMB3	MPN	FALSE	3815	0.0239224	FALSE		FALSE
ENSG00000105576	TNPO2	MPN	FALSE	3816	0.0239177	FALSE		FALSE
ENSG00000128604	IRF5	MPN	FALSE	3817	0.0239129	FALSE		FALSE
ENSG00000165637	VDAC2	MPN	FALSE	3818	0.023912	FALSE		FALSE
ENSG00000135842	NIBAN1	MPN	FALSE	3819	0.0239108	FALSE		FALSE
ENSG00000071539	TRIP13	MPN	FALSE	3820	0.0239101	FALSE		FALSE
ENSG00000169919	GUSB	MPN	FALSE	3821	0.0239098	FALSE		FALSE
ENSG00000110011	DNAJC4	MPN	FALSE	3822	0.0239037	FALSE		FALSE
ENSG00000184481	FOXO4	MPN	TRUE	3823	0.0239027	TRUE	oncogene, TSG, fusion	FALSE
ENSG00000082153	BZW1	MPN	FALSE	3824	0.0239012	FALSE		FALSE
ENSG00000145779	TNFAIP8	MPN	FALSE	3825	0.023897	FALSE		FALSE
ENSG00000163913	IFT122	MPN	FALSE	3826	0.0238917	FALSE		FALSE
ENSG00000123131	PRDX4	MPN	FALSE	3827	0.0238883	FALSE		FALSE
ENSG00000129158	SERGEF	MPN	FALSE	3828	0.0238854	FALSE		FALSE
ENSG00000143977	SNRPG	MPN	FALSE	3829	0.023879	FALSE		FALSE
ENSG00000197323	TRIM33	MPN	FALSE	3830	0.0238746	TRUE	TSG, fusion	TRUE	ambiguous
ENSG00000080603	SRCAP	MPN	FALSE	3831	0.0238698	FALSE		FALSE
ENSG00000075188	NUP37	MPN	FALSE	3832	0.0238674	FALSE		FALSE
ENSG00000183484	GPR132	MPN	FALSE	3833	0.0238524	FALSE		FALSE
ENSG00000105967	TFEC	MPN	FALSE	3834	0.0238481	FALSE		FALSE
ENSG00000272636	DOC2B	MPN	FALSE	3835	0.0238479	FALSE		FALSE
ENSG00000132466	ANKRD17	MPN	FALSE	3836	0.0238385	FALSE		FALSE
ENSG00000110958	PTGES3	MPN	FALSE	3837	0.0238378	FALSE		FALSE
ENSG00000158869	FCER1G	MPN	FALSE	3838	0.0238331	FALSE		FALSE
ENSG00000074266	EED	MPN	TRUE	3839	0.0238309	TRUE	TSG	FALSE
ENSG00000169032	MAP2K1	MPN	TRUE	3840	0.0238292	TRUE	oncogene	TRUE	Act
ENSG00000157181	ODR4	MPN	FALSE	3841	0.0238242	FALSE		FALSE
ENSG00000170345	FOS	MPN	FALSE	3842	0.0238233	FALSE		FALSE
ENSG00000184831	APOO	MPN	FALSE	3843	0.0238205	FALSE		FALSE
ENSG00000151414	NEK7	MPN	FALSE	3844	0.0238205	FALSE		FALSE
ENSG00000122591	FAM126A	MPN	FALSE	3845	0.0238203	FALSE		FALSE
ENSG00000114933	INO80D	MPN	FALSE	3846	0.0238182	FALSE		FALSE
ENSG00000071189	SNX13	MPN	FALSE	3847	0.0238168	FALSE		FALSE
ENSG00000126522	ASL	MPN	FALSE	3848	0.0238152	FALSE		FALSE
ENSG00000145246	ATP10D	MPN	FALSE	3849	0.0238094	FALSE		FALSE
ENSG00000155363	MOV10	MPN	FALSE	3850	0.0238014	FALSE		FALSE
ENSG00000143546	S100A8	MPN	FALSE	3851	0.0237984	FALSE		FALSE
ENSG00000174738	NR1D2	MPN	FALSE	3852	0.023795	FALSE		FALSE
ENSG00000112146	FBXO9	MPN	FALSE	3853	0.0237924	FALSE		FALSE
ENSG00000173678	SPDYE2B	MPN	FALSE	3854	0.0237914	FALSE		FALSE
ENSG00000143776	CDC42BPA	MPN	FALSE	3855	0.0237905	FALSE		FALSE
ENSG00000204577	LILRB3	MPN	FALSE	3856	0.0237893	FALSE		FALSE
ENSG00000135424	ITGA7	MPN	FALSE	3857	0.0237891	FALSE		FALSE
ENSG00000112308	C6orf62	MPN	FALSE	3858	0.0237868	FALSE		FALSE
ENSG00000010322	NISCH	MPN	FALSE	3859	0.0237864	FALSE		FALSE
ENSG00000154945	ANKRD40	MPN	FALSE	3860	0.023778	FALSE		FALSE
ENSG00000119912	IDE	MPN	FALSE	3861	0.0237755	FALSE		FALSE
ENSG00000130479	MAP1S	MPN	FALSE	3862	0.0237704	FALSE		FALSE
ENSG00000087470	DNM1L	MPN	FALSE	3863	0.023768	FALSE		FALSE
ENSG00000121879	PIK3CA	MPN	FALSE	3864	0.0237609	TRUE	oncogene	TRUE	Act
ENSG00000185619	PCGF3	MPN	FALSE	3865	0.0237597	FALSE		FALSE
ENSG00000183207	RUVBL2	MPN	FALSE	3866	0.0237449	FALSE		FALSE
ENSG00000167881	SRP68	MPN	FALSE	3867	0.0237409	FALSE		FALSE
ENSG00000101844	ATG4A	MPN	FALSE	3868	0.0237388	FALSE		FALSE
ENSG00000090863	GLG1	MPN	FALSE	3869	0.0237319	FALSE		FALSE
ENSG00000047410	TPR	MPN	FALSE	3870	0.0237317	TRUE	fusion	FALSE
ENSG00000185219	ZNF445	MPN	FALSE	3871	0.0237312	FALSE		FALSE
ENSG00000160932	LY6E	MPN	FALSE	3872	0.0237273	FALSE		FALSE
ENSG00000173273	TNKS	MPN	FALSE	3873	0.0237271	FALSE		FALSE
ENSG00000054983	GALC	MPN	FALSE	3874	0.0237222	FALSE		FALSE
ENSG00000124198	ARFGEF2	MPN	FALSE	3875	0.0237202	FALSE		FALSE
ENSG00000125740	FOSB	MPN	FALSE	3876	0.0237177	FALSE		FALSE
ENSG00000012061	ERCC1	MPN	FALSE	3877	0.0237022	FALSE		FALSE
ENSG00000164694	FNDC1	MPN	FALSE	3878	0.0236988	FALSE		FALSE
ENSG00000122644	ARL4A	MPN	FALSE	3879	0.0236968	FALSE		FALSE
ENSG00000115042	FAHD2A	MPN	FALSE	3880	0.0236923	FALSE		FALSE
ENSG00000116857	TMEM9	MPN	FALSE	3881	0.0236919	FALSE		FALSE
ENSG00000131408	NR1H2	MPN	FALSE	3882	0.0236827	FALSE		FALSE
ENSG00000103152	MPG	MPN	FALSE	3883	0.0236771	FALSE		FALSE
ENSG00000139620	KANSL2	MPN	FALSE	3884	0.0236768	FALSE		FALSE
ENSG00000129460	NGDN	MPN	FALSE	3885	0.0236767	FALSE		FALSE
ENSG00000090104	RGS1	MPN	FALSE	3886	0.0236751	FALSE		FALSE
ENSG00000047644	WWC3	MPN	FALSE	3887	0.0236688	FALSE		FALSE
ENSG00000126226	PCID2	MPN	FALSE	3888	0.0236648	FALSE		FALSE
ENSG00000108559	NUP88	MPN	FALSE	3889	0.0236607	FALSE		FALSE
ENSG00000065882	TBC1D1	MPN	FALSE	3890	0.0236592	FALSE		FALSE
ENSG00000113758	DBN1	MPN	FALSE	3891	0.0236486	FALSE		FALSE
ENSG00000116171	SCP2	MPN	FALSE	3892	0.0236482	FALSE		FALSE
ENSG00000169372	CRADD	MPN	FALSE	3893	0.0236471	FALSE		FALSE
ENSG00000083535	PIBF1	MPN	FALSE	3894	0.0236447	FALSE		FALSE
ENSG00000115866	DARS1	MPN	FALSE	3895	0.023642	FALSE		FALSE
ENSG00000141086	CTRL	MPN	FALSE	3896	0.0236414	FALSE		FALSE
ENSG00000125633	CCDC93	MPN	FALSE	3897	0.0236412	FALSE		FALSE
ENSG00000184708	EIF4ENIF1	MPN	FALSE	3898	0.0236333	FALSE		FALSE
ENSG00000172331	BPGM	MPN	FALSE	3899	0.0236302	FALSE		FALSE
ENSG00000154217	PITPNC1	MPN	FALSE	3900	0.0236266	FALSE		FALSE
ENSG00000171497	PPID	MPN	FALSE	3901	0.0236206	FALSE		FALSE
ENSG00000157538	VPS26C	MPN	FALSE	3902	0.0236202	FALSE		FALSE
ENSG00000138378	STAT4	MPN	FALSE	3903	0.0236185	FALSE		FALSE
ENSG00000068079	IFI35	MPN	FALSE	3904	0.0236115	FALSE		FALSE
ENSG00000273749	CYFIP1	MPN	FALSE	3905	0.0236033	FALSE		FALSE
ENSG00000006530	AGK	MPN	FALSE	3906	0.0236006	FALSE		FALSE
ENSG00000177542	SLC25A22	MPN	FALSE	3907	0.0235992	FALSE		FALSE
ENSG00000145247	OCIAD2	MPN	FALSE	3908	0.0235969	FALSE		FALSE
ENSG00000140612	SEC11A	MPN	FALSE	3909	0.0235932	FALSE		FALSE
ENSG00000224470	ATXN1L	MPN	FALSE	3910	0.0235924	FALSE		FALSE
ENSG00000006007	GDE1	MPN	FALSE	3911	0.0235875	FALSE		FALSE
ENSG00000111206	FOXM1	MPN	FALSE	3912	0.0235856	FALSE		FALSE
ENSG00000110066	KMT5B	MPN	FALSE	3913	0.023583	FALSE		FALSE
ENSG00000114626	ABTB1	MPN	FALSE	3914	0.0235786	FALSE		FALSE
ENSG00000139436	GIT2	MPN	FALSE	3915	0.0235739	FALSE		FALSE
ENSG00000089818	NECAP1	MPN	FALSE	3916	0.0235737	FALSE		FALSE
ENSG00000117400	MPL	MPN	TRUE	3917	0.0235723	TRUE	oncogene	FALSE
ENSG00000110619	CARS1	MPN	TRUE	3918	0.0235717	TRUE	TSG, fusion	FALSE
ENSG00000150768	DLAT	MPN	FALSE	3919	0.0235601	FALSE		FALSE
ENSG00000185000	DGAT1	MPN	FALSE	3920	0.0235586	FALSE		FALSE
ENSG00000143476	DTL	MPN	FALSE	3921	0.0235538	FALSE		FALSE
ENSG00000140307	GTF2A2	MPN	FALSE	3922	0.0235531	FALSE		FALSE
ENSG00000127337	YEATS4	MPN	FALSE	3923	0.0235493	FALSE		FALSE
ENSG00000254999	BRK1	MPN	FALSE	3924	0.023537	FALSE		FALSE
ENSG00000155016	CYP2U1	MPN	FALSE	3925	0.0235353	FALSE		FALSE
ENSG00000106789	CORO2A	MPN	FALSE	3926	0.0235341	FALSE		FALSE
ENSG00000164691	TAGAP	MPN	FALSE	3927	0.0235235	FALSE		FALSE
ENSG00000006744	ELAC2	MPN	FALSE	3928	0.0235234	FALSE		FALSE
ENSG00000091317	CMTM6	MPN	FALSE	3929	0.0235206	FALSE		FALSE
ENSG00000168685	IL7R	MPN	TRUE	3930	0.0235162	TRUE	oncogene	TRUE	Act
ENSG00000213676	ATF6B	MPN	FALSE	3931	0.0235145	FALSE		FALSE
ENSG00000108219	TSPAN14	MPN	FALSE	3932	0.0235143	FALSE		FALSE
ENSG00000106268	NUDT1	MPN	FALSE	3933	0.0235131	FALSE		FALSE
ENSG00000106346	USP42	MPN	FALSE	3934	0.0235009	FALSE		FALSE
ENSG00000113312	TTC1	MPN	FALSE	3935	0.0234962	FALSE		FALSE
ENSG00000204634	TBC1D8	MPN	FALSE	3936	0.0234929	FALSE		FALSE
ENSG00000171109	MFN1	MPN	FALSE	3937	0.0234868	FALSE		FALSE
ENSG00000114302	PRKAR2A	MPN	FALSE	3938	0.0234777	FALSE		FALSE
ENSG00000146707	POMZP3	MPN	FALSE	3939	0.0234734	FALSE		FALSE
ENSG00000168209	DDIT4	MPN	FALSE	3940	0.0234719	FALSE		FALSE
ENSG00000198959	TGM2	MPN	FALSE	3941	0.0234688	FALSE		FALSE
ENSG00000156535	CD109	MPN	FALSE	3942	0.0234688	FALSE		FALSE
ENSG00000111832	RWDD1	MPN	FALSE	3943	0.0234663	FALSE		FALSE
ENSG00000166226	CCT2	MPN	FALSE	3944	0.0234614	FALSE		FALSE
ENSG00000180573	H2AC6	MPN	FALSE	3945	0.0234544	FALSE		FALSE
ENSG00000138303	ASCC1	MPN	FALSE	3946	0.0234531	FALSE		FALSE
ENSG00000118997	DNAH7	MPN	FALSE	3947	0.0234453	FALSE		FALSE
ENSG00000140968	IRF8	MPN	FALSE	3948	0.0234442	FALSE		FALSE
ENSG00000157796	WDR19	MPN	FALSE	3949	0.02344	FALSE		FALSE
ENSG00000148396	SEC16A	MPN	FALSE	3950	0.023434	FALSE		FALSE
ENSG00000126561	STAT5A	MPN	FALSE	3951	0.023432	FALSE		FALSE
ENSG00000187742	SECISBP2	MPN	FALSE	3952	0.023427	FALSE		FALSE
ENSG00000146701	MDH2	MPN	FALSE	3953	0.0234216	FALSE		FALSE
ENSG00000162676	GFI1	MPN	FALSE	3954	0.0234176	FALSE		FALSE
ENSG00000070476	ZXDC	MPN	FALSE	3955	0.0234161	FALSE		FALSE
ENSG00000125656	CLPP	MPN	FALSE	3956	0.0234146	FALSE		FALSE
ENSG00000091073	DTX2	MPN	FALSE	3957	0.0234123	FALSE		FALSE
ENSG00000140391	TSPAN3	MPN	FALSE	3958	0.0234107	FALSE		FALSE
ENSG00000189077	TMEM120A	MPN	FALSE	3959	0.0234068	FALSE		FALSE
ENSG00000131153	GINS2	MPN	FALSE	3960	0.0234036	FALSE		FALSE
ENSG00000001497	LAS1L	MPN	FALSE	3961	0.0233995	FALSE		FALSE
ENSG00000112033	PPARD	MPN	FALSE	3962	0.0233946	FALSE		FALSE
ENSG00000088035	ALG6	MPN	FALSE	3963	0.0233866	FALSE		FALSE
ENSG00000105640	RPL18A	MPN	FALSE	3964	0.0233759	FALSE		FALSE
ENSG00000048991	R3HDM1	MPN	FALSE	3965	0.0233751	FALSE		FALSE
ENSG00000103942	HOMER2	MPN	FALSE	3966	0.023371	FALSE		FALSE
ENSG00000072609	CHFR	MPN	FALSE	3967	0.0233664	FALSE		FALSE
ENSG00000106785	TRIM14	MPN	FALSE	3968	0.0233603	FALSE		FALSE
ENSG00000100038	TOP3B	MPN	FALSE	3969	0.0233406	FALSE		FALSE
ENSG00000111358	GTF2H3	MPN	FALSE	3970	0.0233393	FALSE		FALSE
ENSG00000100949	RABGGTA	MPN	FALSE	3971	0.0233372	FALSE		FALSE
ENSG00000095321	CRAT	MPN	FALSE	3972	0.0233367	FALSE		FALSE
ENSG00000104231	ZFAND1	MPN	FALSE	3973	0.0233343	FALSE		FALSE
ENSG00000168214	RBPJ	MPN	FALSE	3974	0.0233254	FALSE		FALSE
ENSG00000025800	KPNA6	MPN	FALSE	3975	0.023325	FALSE		FALSE
ENSG00000111328	CDK2AP1	MPN	FALSE	3976	0.0233099	FALSE		FALSE
ENSG00000113328	CCNG1	MPN	FALSE	3977	0.0233045	FALSE		FALSE
ENSG00000158106	RHPN1	MPN	FALSE	3978	0.0232991	FALSE		FALSE
ENSG00000049759	NEDD4L	MPN	FALSE	3979	0.0232935	FALSE		FALSE
ENSG00000204397	CARD16	MPN	FALSE	3980	0.0232925	FALSE		FALSE
ENSG00000115165	CYTIP	MPN	FALSE	3981	0.0232855	FALSE		FALSE
ENSG00000059145	UNKL	MPN	FALSE	3982	0.0232806	FALSE		FALSE
ENSG00000100526	CDKN3	MPN	FALSE	3983	0.0232798	FALSE		FALSE
ENSG00000136810	TXN	MPN	FALSE	3984	0.023278	FALSE		FALSE
ENSG00000163950	SLBP	MPN	FALSE	3985	0.0232743	FALSE		FALSE
ENSG00000140995	DEF8	MPN	FALSE	3986	0.0232657	FALSE		FALSE
ENSG00000115685	PPP1R7	MPN	FALSE	3987	0.0232564	FALSE		FALSE
ENSG00000138764	CCNG2	MPN	FALSE	3988	0.0232551	FALSE		FALSE
ENSG00000135426	TESPA1	MPN	FALSE	3989	0.0232536	FALSE		FALSE
ENSG00000071537	SEL1L	MPN	FALSE	3990	0.0232526	FALSE		FALSE
ENSG00000181555	SETD2	MPN	FALSE	3991	0.0232499	TRUE	TSG	TRUE	LoF
ENSG00000100220	RTCB	MPN	FALSE	3992	0.0232491	FALSE		FALSE
ENSG00000103591	AAGAB	MPN	FALSE	3993	0.0232451	FALSE		FALSE
ENSG00000186577	SMIM29	MPN	FALSE	3994	0.0232425	FALSE		FALSE
ENSG00000196072	BLOC1S2	MPN	FALSE	3995	0.0232421	FALSE		FALSE
ENSG00000118007	STAG1	MPN	TRUE	3996	0.0232313	TRUE	TSG	FALSE
ENSG00000007168	PAFAH1B1	MPN	FALSE	3997	0.0232204	FALSE		FALSE
ENSG00000283486	FAM95C	MPN	FALSE	3998	0.0232197	FALSE		FALSE
ENSG00000109184	DCUN1D4	MPN	FALSE	3999	0.023219	FALSE		FALSE
ENSG00000100450	GZMH	MPN	FALSE	4000	0.0232189	FALSE		FALSE
ENSG00000092529	CAPN3	MPN	FALSE	4001	0.0232158	FALSE		FALSE
ENSG00000177981	ASB8	MPN	FALSE	4002	0.0232121	FALSE		FALSE
ENSG00000163608	NEPRO	MPN	FALSE	4003	0.0232105	FALSE		FALSE
ENSG00000174953	DHX36	MPN	FALSE	4004	0.0232092	FALSE		FALSE
ENSG00000137767	SQOR	MPN	FALSE	4005	0.0232019	FALSE		FALSE
ENSG00000072952	MRVI1	MPN	FALSE	4006	0.0232004	FALSE		FALSE
ENSG00000106330	MOSPD3	MPN	FALSE	4007	0.0231979	FALSE		FALSE
ENSG00000124784	RIOK1	MPN	FALSE	4008	0.0231964	FALSE		FALSE
ENSG00000152944	MED21	MPN	FALSE	4009	0.0231915	FALSE		FALSE
ENSG00000119383	PTPA	MPN	FALSE	4010	0.0231866	FALSE		FALSE
ENSG00000084112	SSH1	MPN	FALSE	4011	0.0231822	FALSE		FALSE
ENSG00000174197	MGA	MPN	FALSE	4012	0.0231732	FALSE		TRUE	LoF
ENSG00000197622	CDC42SE1	MPN	FALSE	4013	0.0231715	FALSE		FALSE
ENSG00000169224	GCSAML	MPN	FALSE	4014	0.0231673	FALSE		FALSE
ENSG00000147130	ZMYM3	MPN	TRUE	4015	0.0231631	TRUE	TSG	FALSE
ENSG00000111252	SH2B3	MPN	TRUE	4016	0.0231624	TRUE	TSG	TRUE	ambiguous
ENSG00000030419	IKZF2	MPN	FALSE	4017	0.0231567	FALSE		FALSE
ENSG00000163421	PROK2	MPN	FALSE	4018	0.0231489	FALSE		FALSE
ENSG00000162227	TAF6L	MPN	FALSE	4019	0.0231403	FALSE		FALSE
ENSG00000165416	SUGT1	MPN	FALSE	4020	0.0231375	FALSE		FALSE
ENSG00000107758	PPP3CB	MPN	FALSE	4021	0.0231352	FALSE		FALSE
ENSG00000111321	LTBR	MPN	FALSE	4022	0.0231298	FALSE		FALSE
ENSG00000089351	GRAMD1A	MPN	FALSE	4023	0.0231271	FALSE		FALSE
ENSG00000248710	AC079594.2	MPN	FALSE	4024	0.0231241	FALSE		FALSE
ENSG00000153214	TMEM87B	MPN	FALSE	4025	0.0231239	FALSE		FALSE
ENSG00000106089	STX1A	MPN	FALSE	4026	0.0231209	FALSE		FALSE
ENSG00000197037	ZSCAN25	MPN	FALSE	4027	0.023111	FALSE		FALSE
ENSG00000079387	SENP1	MPN	FALSE	4028	0.0231106	FALSE		FALSE
ENSG00000133641	C12orf29	MPN	FALSE	4029	0.02311	FALSE		FALSE
ENSG00000119777	TMEM214	MPN	FALSE	4030	0.0231087	FALSE		FALSE
ENSG00000278540	ACACA	MPN	FALSE	4031	0.0231066	FALSE		FALSE
ENSG00000105245	NUMBL	MPN	FALSE	4032	0.0231064	FALSE		FALSE
ENSG00000187837	H1-2	MPN	FALSE	4033	0.0231014	FALSE		FALSE
ENSG00000060558	GNA15	MPN	FALSE	4034	0.0230982	FALSE		FALSE
ENSG00000167434	CA4	MPN	FALSE	4035	0.0230944	FALSE		FALSE
ENSG00000100138	SNU13	MPN	FALSE	4036	0.0230943	FALSE		FALSE
ENSG00000164609	SLU7	MPN	FALSE	4037	0.0230914	FALSE		FALSE
ENSG00000138796	HADH	MPN	FALSE	4038	0.023085	FALSE		FALSE
ENSG00000122735	DNAI1	MPN	FALSE	4039	0.0230818	FALSE		FALSE
ENSG00000100591	AHSA1	MPN	FALSE	4040	0.0230753	FALSE		FALSE
ENSG00000166783	MARF1	MPN	FALSE	4041	0.0230734	FALSE		FALSE
ENSG00000164091	WDR82	MPN	FALSE	4042	0.0230664	FALSE		FALSE
ENSG00000204264	PSMB8	MPN	FALSE	4043	0.0230659	FALSE		FALSE
ENSG00000135047	CTSL	MPN	FALSE	4044	0.0230658	FALSE		FALSE
ENSG00000198924	DCLRE1A	MPN	FALSE	4045	0.0230618	FALSE		FALSE
ENSG00000125538	IL1B	MPN	FALSE	4046	0.0230571	FALSE		FALSE
ENSG00000140326	CDAN1	MPN	FALSE	4047	0.0230534	FALSE		FALSE
ENSG00000185630	PBX1	MPN	TRUE	4048	0.023052	TRUE	oncogene, fusion	FALSE
ENSG00000140398	NEIL1	MPN	FALSE	4049	0.0230485	FALSE		FALSE
ENSG00000117155	SSX2IP	MPN	FALSE	4050	0.0230462	FALSE		FALSE
ENSG00000051382	PIK3CB	MPN	FALSE	4051	0.0230403	TRUE	oncogene	TRUE	Act
ENSG00000103642	LACTB	MPN	FALSE	4052	0.0230381	FALSE		FALSE
ENSG00000187134	AKR1C1	MPN	FALSE	4053	0.0230361	FALSE		FALSE
ENSG00000096060	FKBP5	MPN	FALSE	4054	0.0230344	FALSE		FALSE
ENSG00000125447	GGA3	MPN	FALSE	4055	0.0230337	FALSE		FALSE
ENSG00000141380	SS18	MPN	FALSE	4056	0.0230289	TRUE	fusion	FALSE
ENSG00000099194	SCD	MPN	FALSE	4057	0.0230275	FALSE		FALSE
ENSG00000136021	SCYL2	MPN	FALSE	4058	0.0230249	FALSE		FALSE
ENSG00000115641	FHL2	MPN	FALSE	4059	0.0230227	FALSE		FALSE
ENSG00000152078	TLCD4	MPN	FALSE	4060	0.0230215	FALSE		FALSE
ENSG00000164330	EBF1	MPN	FALSE	4061	0.0230215	TRUE	TSG, fusion	TRUE	ambiguous
ENSG00000087095	NLK	MPN	FALSE	4062	0.0230214	FALSE		FALSE
ENSG00000157554	ERG	MPN	TRUE	4063	0.0230186	TRUE	oncogene, fusion	TRUE	Act
ENSG00000108349	CASC3	MPN	FALSE	4064	0.0230157	FALSE		FALSE
ENSG00000067048	DDX3Y	MPN	FALSE	4065	0.0230144	FALSE		FALSE
ENSG00000115241	PPM1G	MPN	FALSE	4066	0.0230133	FALSE		FALSE
ENSG00000134057	CCNB1	MPN	FALSE	4067	0.0230124	FALSE		FALSE
ENSG00000072506	HSD17B10	MPN	FALSE	4068	0.0230089	FALSE		FALSE
ENSG00000117395	EBNA1BP2	MPN	FALSE	4069	0.0230074	FALSE		FALSE
ENSG00000102901	CENPT	MPN	FALSE	4070	0.0230058	FALSE		FALSE
ENSG00000008517	IL32	MPN	FALSE	4071	0.0230053	FALSE		FALSE
ENSG00000065154	OAT	MPN	FALSE	4072	0.023002	FALSE		FALSE
ENSG00000100024	UPB1	MPN	FALSE	4073	0.0229999	FALSE		FALSE
ENSG00000165233	CARD19	MPN	FALSE	4074	0.0229942	FALSE		FALSE
ENSG00000053770	AP5M1	MPN	FALSE	4075	0.0229908	FALSE		FALSE
ENSG00000138768	USO1	MPN	FALSE	4076	0.0229829	FALSE		FALSE
ENSG00000106211	HSPB1	MPN	FALSE	4077	0.0229792	FALSE		FALSE
ENSG00000165195	PIGA	MPN	TRUE	4078	0.0229789	FALSE		FALSE
ENSG00000179593	ALOX15B	MPN	FALSE	4079	0.0229756	FALSE		FALSE
ENSG00000143294	PRCC	MPN	FALSE	4080	0.022972	TRUE	fusion	FALSE
ENSG00000141664	ZCCHC2	MPN	FALSE	4081	0.0229635	FALSE		FALSE
ENSG00000089094	KDM2B	MPN	FALSE	4082	0.0229553	FALSE		FALSE
ENSG00000073169	SELENOO	MPN	FALSE	4083	0.0229479	FALSE		FALSE
ENSG00000174125	TLR1	MPN	FALSE	4084	0.022946	FALSE		FALSE
ENSG00000186625	KATNA1	MPN	FALSE	4085	0.0229392	FALSE		FALSE
ENSG00000104907	TRMT1	MPN	FALSE	4086	0.0229339	FALSE		FALSE
ENSG00000075702	WDR62	MPN	FALSE	4087	0.0229337	FALSE		FALSE
ENSG00000229474	PATL2	MPN	FALSE	4088	0.0229307	FALSE		FALSE
ENSG00000122557	HERPUD2	MPN	FALSE	4089	0.0229288	FALSE		FALSE
ENSG00000102554	KLF5	MPN	FALSE	4090	0.0229283	FALSE		TRUE	ambiguous
ENSG00000074696	HACD3	MPN	FALSE	4091	0.0229269	FALSE		FALSE
ENSG00000166387	PPFIBP2	MPN	FALSE	4092	0.0229192	FALSE		FALSE
ENSG00000196684	HSH2D	MPN	FALSE	4093	0.0229142	FALSE		FALSE
ENSG00000135093	USP30	MPN	FALSE	4094	0.0229126	FALSE		FALSE
ENSG00000167261	DPEP2	MPN	FALSE	4095	0.0229104	FALSE		FALSE
ENSG00000186350	RXRA	MPN	FALSE	4096	0.0228988	FALSE		TRUE	LoF
ENSG00000104946	TBC1D17	MPN	FALSE	4097	0.0228914	FALSE		FALSE
ENSG00000154127	UBASH3B	MPN	FALSE	4098	0.0228908	FALSE		FALSE
ENSG00000075336	TIMM21	MPN	FALSE	4099	0.0228843	FALSE		FALSE
ENSG00000244005	NFS1	MPN	FALSE	4100	0.0228825	FALSE		FALSE
ENSG00000213064	SFT2D2	MPN	FALSE	4101	0.0228758	FALSE		FALSE
ENSG00000047230	CTPS2	MPN	FALSE	4102	0.0228736	FALSE		FALSE
ENSG00000114573	ATP6V1A	MPN	FALSE	4103	0.0228705	FALSE		FALSE
ENSG00000133028	SCO1	MPN	FALSE	4104	0.0228681	FALSE		FALSE
ENSG00000108061	SHOC2	MPN	FALSE	4105	0.0228618	FALSE		FALSE
ENSG00000115649	CNPPD1	MPN	FALSE	4106	0.0228594	FALSE		FALSE
ENSG00000171105	INSR	MPN	FALSE	4107	0.0228583	FALSE		FALSE
ENSG00000172081	MOB3A	MPN	FALSE	4108	0.0228492	FALSE		FALSE
ENSG00000164125	GASK1B	MPN	FALSE	4109	0.0228467	FALSE		FALSE
ENSG00000112031	MTRF1L	MPN	FALSE	4110	0.0228444	FALSE		FALSE
ENSG00000095059	DHPS	MPN	FALSE	4111	0.0228442	FALSE		FALSE
ENSG00000186501	TMEM222	MPN	FALSE	4112	0.0228371	FALSE		FALSE
ENSG00000011295	TTC19	MPN	FALSE	4113	0.0228342	FALSE		FALSE
ENSG00000112406	HECA	MPN	FALSE	4114	0.0228278	FALSE		FALSE
ENSG00000149532	CPSF7	MPN	FALSE	4115	0.0228274	FALSE		FALSE
ENSG00000166046	TCP11L2	MPN	FALSE	4116	0.0228267	FALSE		FALSE
ENSG00000070950	RAD18	MPN	FALSE	4117	0.0228233	FALSE		FALSE
ENSG00000100376	FAM118A	MPN	FALSE	4118	0.0228167	FALSE		FALSE
ENSG00000091164	TXNL1	MPN	FALSE	4119	0.0228166	FALSE		FALSE
ENSG00000102904	TSNAXIP1	MPN	FALSE	4120	0.0228091	FALSE		FALSE
ENSG00000125450	NUP85	MPN	FALSE	4121	0.0228079	FALSE		FALSE
ENSG00000163938	GNL3	MPN	FALSE	4122	0.0228068	FALSE		FALSE
ENSG00000085978	ATG16L1	MPN	FALSE	4123	0.0228067	FALSE		FALSE
ENSG00000166091	CMTM5	MPN	FALSE	4124	0.0228067	FALSE		FALSE
ENSG00000100462	PRMT5	MPN	FALSE	4125	0.0228056	FALSE		FALSE
ENSG00000110200	ANAPC15	MPN	FALSE	4126	0.0228	FALSE		FALSE
ENSG00000161654	LSM12	MPN	FALSE	4127	0.0227998	FALSE		FALSE
ENSG00000110700	RPS13	MPN	FALSE	4128	0.0227994	FALSE		FALSE
ENSG00000175782	SLC35E3	MPN	FALSE	4129	0.0227992	FALSE		FALSE
ENSG00000148840	PPRC1	MPN	FALSE	4130	0.0227986	FALSE		FALSE
ENSG00000213983	AP1G2	MPN	FALSE	4131	0.0227912	FALSE		FALSE
ENSG00000148481	MINDY3	MPN	FALSE	4132	0.0227908	FALSE		FALSE
ENSG00000120334	CENPL	MPN	FALSE	4133	0.0227899	FALSE		FALSE
ENSG00000139793	MBNL2	MPN	FALSE	4134	0.0227815	FALSE		FALSE
ENSG00000108405	P2RX1	MPN	FALSE	4135	0.0227745	FALSE		FALSE
ENSG00000111335	OAS2	MPN	FALSE	4136	0.0227674	FALSE		FALSE
ENSG00000133789	SWAP70	MPN	FALSE	4137	0.0227646	FALSE		FALSE
ENSG00000106682	EIF4H	MPN	FALSE	4138	0.0227637	FALSE		FALSE
ENSG00000100099	HPS4	MPN	FALSE	4139	0.0227328	FALSE		FALSE
ENSG00000134824	FADS2	MPN	FALSE	4140	0.0227303	FALSE		FALSE
ENSG00000134371	CDC73	MPN	FALSE	4141	0.0227141	TRUE	TSG	TRUE	LoF
ENSG00000120910	PPP3CC	MPN	FALSE	4142	0.0227126	FALSE		FALSE
ENSG00000110042	DTX4	MPN	FALSE	4143	0.022699	FALSE		FALSE
ENSG00000215305	VPS16	MPN	FALSE	4144	0.0226912	FALSE		FALSE
ENSG00000275740	AC091959.3	MPN	FALSE	4145	0.0226867	FALSE		FALSE
ENSG00000143970	ASXL2	MPN	TRUE	4146	0.0226857	TRUE	TSG	TRUE	LoF
ENSG00000143862	ARL8A	MPN	FALSE	4147	0.0226855	FALSE		FALSE
ENSG00000182325	FBXL6	MPN	FALSE	4148	0.0226819	FALSE		FALSE
ENSG00000146830	GIGYF1	MPN	FALSE	4149	0.0226818	FALSE		FALSE
ENSG00000198001	AC093012.1	MPN	FALSE	4150	0.022677	FALSE		FALSE
ENSG00000149932	TMEM219	MPN	FALSE	4151	0.0226762	FALSE		FALSE
ENSG00000138101	DTNB	MPN	FALSE	4152	0.0226731	FALSE		FALSE
ENSG00000147813	NAPRT	MPN	FALSE	4153	0.0226718	FALSE		FALSE
ENSG00000156414	TDRD9	MPN	FALSE	4154	0.0226524	FALSE		FALSE
ENSG00000062282	DGAT2	MPN	FALSE	4155	0.0226498	FALSE		FALSE
ENSG00000103111	MON1B	MPN	FALSE	4156	0.0226473	FALSE		FALSE
ENSG00000167552	TUBA1A	MPN	FALSE	4157	0.022647	FALSE		FALSE
ENSG00000137752	CASP1	MPN	FALSE	4158	0.0226455	FALSE		FALSE
ENSG00000174579	MSL2	MPN	FALSE	4159	0.0226451	FALSE		FALSE
ENSG00000078668	VDAC3	MPN	FALSE	4160	0.0226372	FALSE		FALSE
ENSG00000083099	LYRM2	MPN	FALSE	4161	0.0226353	FALSE		FALSE
ENSG00000005189	REXO5	MPN	FALSE	4162	0.0226339	FALSE		FALSE
ENSG00000170873	MTSS1	MPN	FALSE	4163	0.0226321	FALSE		FALSE
ENSG00000177239	MAN1B1	MPN	FALSE	4164	0.022622	FALSE		FALSE
ENSG00000106605	BLVRA	MPN	FALSE	4165	0.0226203	FALSE		FALSE
ENSG00000162664	ZNF326	MPN	FALSE	4166	0.0226184	FALSE		FALSE
ENSG00000138018	SELENOI	MPN	FALSE	4167	0.0226172	FALSE		FALSE
ENSG00000123130	ACOT9	MPN	FALSE	4168	0.0226115	FALSE		FALSE
ENSG00000125944	HNRNPR	MPN	FALSE	4169	0.0225979	FALSE		FALSE
ENSG00000141985	SH3GL1	MPN	TRUE	4170	0.0225912	TRUE	oncogene, fusion	FALSE
ENSG00000133872	SARAF	MPN	FALSE	4171	0.022591	FALSE		FALSE
ENSG00000198952	SMG5	MPN	FALSE	4172	0.0225891	FALSE		FALSE
ENSG00000111879	FAM184A	MPN	FALSE	4173	0.0225888	FALSE		FALSE
ENSG00000150990	DHX37	MPN	FALSE	4174	0.0225816	FALSE		FALSE
ENSG00000124256	ZBP1	MPN	FALSE	4175	0.0225779	FALSE		FALSE
ENSG00000187097	ENTPD5	MPN	FALSE	4176	0.0225737	FALSE		FALSE
ENSG00000175054	ATR	MPN	TRUE	4177	0.0225675	TRUE	TSG	TRUE	LoF
ENSG00000164105	SAP30	MPN	FALSE	4178	0.0225653	FALSE		FALSE
ENSG00000284337	AC013271.1	MPN	FALSE	4179	0.0225626	FALSE		FALSE
ENSG00000105402	NAPA	MPN	FALSE	4180	0.0225596	FALSE		FALSE
ENSG00000196792	STRN3	MPN	FALSE	4181	0.0225588	FALSE		FALSE
ENSG00000164258	NDUFS4	MPN	FALSE	4182	0.0225569	FALSE		FALSE
ENSG00000114850	SSR3	MPN	FALSE	4183	0.022555	FALSE		FALSE
ENSG00000197136	PCNX3	MPN	FALSE	4184	0.0225547	FALSE		FALSE
ENSG00000102390	PBDC1	MPN	FALSE	4185	0.0225453	FALSE		FALSE
ENSG00000163220	S100A9	MPN	FALSE	4186	0.0225435	FALSE		FALSE
ENSG00000006756	ARSD	MPN	FALSE	4187	0.0225423	FALSE		FALSE
ENSG00000100379	KCTD17	MPN	FALSE	4188	0.02254	FALSE		FALSE
ENSG00000105568	PPP2R1A	MPN	FALSE	4189	0.0225343	TRUE	TSG	TRUE	Act
ENSG00000184205	TSPYL2	MPN	FALSE	4190	0.0225322	FALSE		FALSE
ENSG00000099219	ERMP1	MPN	FALSE	4191	0.0225284	FALSE		FALSE
ENSG00000112855	HARS2	MPN	FALSE	4192	0.0225283	FALSE		FALSE
ENSG00000067596	DHX8	MPN	FALSE	4193	0.0225211	FALSE		FALSE
ENSG00000005893	LAMP2	MPN	FALSE	4194	0.0225159	FALSE		FALSE
ENSG00000126773	PCNX4	MPN	FALSE	4195	0.0225118	FALSE		FALSE
ENSG00000144048	DUSP11	MPN	FALSE	4196	0.0225116	FALSE		FALSE
ENSG00000151247	EIF4E	MPN	FALSE	4197	0.0225087	FALSE		FALSE
ENSG00000275835	TUBGCP5	MPN	FALSE	4198	0.0225086	FALSE		FALSE
ENSG00000197860	SGTB	MPN	FALSE	4199	0.0225085	FALSE		FALSE
ENSG00000187775	DNAH17	MPN	FALSE	4200	0.022507	FALSE		FALSE
ENSG00000172171	TEFM	MPN	FALSE	4201	0.0225054	FALSE		FALSE
ENSG00000100612	DHRS7	MPN	FALSE	4202	0.0224997	FALSE		FALSE
ENSG00000068137	PLEKHH3	MPN	FALSE	4203	0.0224978	FALSE		FALSE
ENSG00000153048	CARHSP1	MPN	FALSE	4204	0.0224936	FALSE		FALSE
ENSG00000135363	LMO2	MPN	TRUE	4205	0.0224908	TRUE	oncogene, fusion	FALSE
ENSG00000197956	S100A6	MPN	FALSE	4206	0.0224906	FALSE		FALSE
ENSG00000152256	PDK1	MPN	FALSE	4207	0.0224843	FALSE		FALSE
ENSG00000103507	BCKDK	MPN	FALSE	4208	0.0224814	FALSE		FALSE
ENSG00000128708	HAT1	MPN	FALSE	4209	0.0224741	FALSE		FALSE
ENSG00000005206	SPPL2B	MPN	FALSE	4210	0.0224712	FALSE		FALSE
ENSG00000162980	ARL5A	MPN	FALSE	4211	0.0224705	FALSE		FALSE
ENSG00000137563	GGH	MPN	FALSE	4212	0.022467	FALSE		FALSE
ENSG00000167562	ZNF701	MPN	FALSE	4213	0.0224653	FALSE		FALSE
ENSG00000104812	GYS1	MPN	FALSE	4214	0.022447	FALSE		FALSE
ENSG00000100448	CTSG	MPN	FALSE	4215	0.0224344	FALSE		FALSE
ENSG00000107736	CDH23	MPN	TRUE	4216	0.0224276	FALSE		FALSE
ENSG00000196865	NHLRC2	MPN	FALSE	4217	0.0224219	FALSE		FALSE
ENSG00000110697	PITPNM1	MPN	FALSE	4218	0.0224205	FALSE		FALSE
ENSG00000173272	MZT2A	MPN	FALSE	4219	0.0224168	FALSE		FALSE
ENSG00000113161	HMGCR	MPN	FALSE	4220	0.0224118	FALSE		FALSE
ENSG00000229676	ZNF492	MPN	FALSE	4221	0.0224108	FALSE		FALSE
ENSG00000179364	PACS2	MPN	FALSE	4222	0.0224048	FALSE		FALSE
ENSG00000108406	DHX40	MPN	FALSE	4223	0.0223961	FALSE		FALSE
ENSG00000114978	MOB1A	MPN	FALSE	4224	0.0223889	FALSE		FALSE
ENSG00000132522	GPS2	MPN	FALSE	4225	0.0223883	FALSE		FALSE
ENSG00000111877	MCM9	MPN	FALSE	4226	0.0223859	FALSE		FALSE
ENSG00000135108	FBXO21	MPN	FALSE	4227	0.0223847	FALSE		FALSE
ENSG00000178999	AURKB	MPN	FALSE	4228	0.0223825	FALSE		FALSE
ENSG00000038002	AGA	MPN	FALSE	4229	0.0223774	FALSE		FALSE
ENSG00000165671	NSD1	MPN	TRUE	4230	0.0223656	TRUE	fusion	TRUE	Act
ENSG00000131966	ACTR10	MPN	FALSE	4231	0.0223648	FALSE		FALSE
ENSG00000108509	CAMTA2	MPN	FALSE	4232	0.0223642	FALSE		FALSE
ENSG00000198019	FCGR1B	MPN	FALSE	4233	0.0223622	FALSE		FALSE
ENSG00000099866	MADCAM1	MPN	FALSE	4234	0.022361	FALSE		FALSE
ENSG00000171681	ATF7IP	MPN	FALSE	4235	0.0223606	FALSE		TRUE	LoF
ENSG00000143761	ARF1	MPN	FALSE	4236	0.022338	FALSE		FALSE
ENSG00000158710	TAGLN2	MPN	FALSE	4237	0.0223378	FALSE		FALSE
ENSG00000197442	MAP3K5	MPN	FALSE	4238	0.0223358	FALSE		FALSE
ENSG00000085224	ATRX	MPN	TRUE	4239	0.0223297	TRUE	TSG	TRUE	LoF
ENSG00000108306	FBXL20	MPN	FALSE	4240	0.0223237	FALSE		FALSE
ENSG00000108671	PSMD11	MPN	FALSE	4241	0.0223224	FALSE		FALSE
ENSG00000143742	SRP9	MPN	FALSE	4242	0.0223134	FALSE		FALSE
ENSG00000065308	TRAM2	MPN	FALSE	4243	0.0223098	FALSE		FALSE
ENSG00000166716	ZNF592	MPN	FALSE	4244	0.0223094	FALSE		FALSE
ENSG00000031823	RANBP3	MPN	FALSE	4245	0.0222942	FALSE		FALSE
ENSG00000064393	HIPK2	MPN	FALSE	4246	0.0222894	FALSE		FALSE
ENSG00000101003	GINS1	MPN	FALSE	4247	0.0222827	FALSE		FALSE
ENSG00000155636	RBM45	MPN	FALSE	4248	0.0222816	FALSE		FALSE
ENSG00000162599	NFIA	MPN	FALSE	4249	0.022274	FALSE		FALSE
ENSG00000027075	PRKCH	MPN	FALSE	4250	0.0222665	FALSE		FALSE
ENSG00000129128	SPCS3	MPN	FALSE	4251	0.0222638	FALSE		FALSE
ENSG00000197771	MCMBP	MPN	FALSE	4252	0.0222637	FALSE		FALSE
ENSG00000127995	CASD1	MPN	FALSE	4253	0.0222603	FALSE		FALSE
ENSG00000183763	TRAIP	MPN	FALSE	4254	0.0222534	FALSE		FALSE
ENSG00000166839	ANKDD1A	MPN	FALSE	4255	0.0222526	FALSE		FALSE
ENSG00000036257	CUL3	MPN	FALSE	4256	0.0222448	TRUE	TSG	TRUE	LoF
ENSG00000108443	RPS6KB1	MPN	FALSE	4257	0.0222446	FALSE		FALSE
ENSG00000114904	NEK4	MPN	FALSE	4258	0.0222412	FALSE		FALSE
ENSG00000116667	C1orf21	MPN	FALSE	4259	0.0222375	FALSE		FALSE
ENSG00000025708	TYMP	MPN	FALSE	4260	0.022234	FALSE		FALSE
ENSG00000145868	FBXO38	MPN	FALSE	4261	0.0222333	FALSE		FALSE
ENSG00000144426	NBEAL1	MPN	FALSE	4262	0.0222293	FALSE		FALSE
ENSG00000100139	MICALL1	MPN	FALSE	4263	0.0222255	FALSE		FALSE
ENSG00000185033	SEMA4B	MPN	FALSE	4264	0.0222206	FALSE		FALSE
ENSG00000174373	RALGAPA1	MPN	FALSE	4265	0.0222182	FALSE		FALSE
ENSG00000160633	SAFB	MPN	FALSE	4266	0.0222152	FALSE		FALSE
ENSG00000025039	RRAGD	MPN	FALSE	4267	0.0222132	FALSE		FALSE
ENSG00000141577	CEP131	MPN	FALSE	4268	0.0222127	FALSE		FALSE
ENSG00000154188	ANGPT1	MPN	FALSE	4269	0.0222055	FALSE		FALSE
ENSG00000103510	KAT8	MPN	FALSE	4270	0.0222041	FALSE		FALSE
ENSG00000154122	ANKH	MPN	FALSE	4271	0.0221978	FALSE		FALSE
ENSG00000129467	ADCY4	MPN	FALSE	4272	0.0221946	FALSE		FALSE
ENSG00000180773	SLC36A4	MPN	FALSE	4273	0.0221943	FALSE		FALSE
ENSG00000104889	RNASEH2A	MPN	FALSE	4274	0.022192	FALSE		FALSE
ENSG00000128915	ICE2	MPN	FALSE	4275	0.022191	FALSE		FALSE
ENSG00000172687	ZNF738	MPN	FALSE	4276	0.0221899	FALSE		FALSE
ENSG00000131778	CHD1L	MPN	FALSE	4277	0.0221885	FALSE		FALSE
ENSG00000136908	DPM2	MPN	FALSE	4278	0.0221848	FALSE		FALSE
ENSG00000171840	NINJ2	MPN	FALSE	4279	0.0221843	FALSE		FALSE
ENSG00000182446	NPLOC4	MPN	FALSE	4280	0.0221838	FALSE		FALSE
ENSG00000106290	TAF6	MPN	FALSE	4281	0.0221755	FALSE		FALSE
ENSG00000211455	STK38L	MPN	FALSE	4282	0.0221717	FALSE		FALSE
ENSG00000023445	BIRC3	MPN	TRUE	4283	0.0221695	TRUE	oncogene, TSG, fusion	TRUE	Act
ENSG00000139697	SBNO1	MPN	FALSE	4284	0.0221691	FALSE		FALSE
ENSG00000130414	NDUFA10	MPN	FALSE	4285	0.0221664	FALSE		FALSE
ENSG00000213930	GALT	MPN	FALSE	4286	0.0221595	FALSE		FALSE
ENSG00000100650	SRSF5	MPN	FALSE	4287	0.0221556	FALSE		FALSE
ENSG00000109107	ALDOC	MPN	FALSE	4288	0.0221544	FALSE		FALSE
ENSG00000010295	IFFO1	MPN	FALSE	4289	0.0221532	FALSE		FALSE
ENSG00000140464	PML	MPN	TRUE	4290	0.0221516	TRUE	TSG, fusion	TRUE	LoF
ENSG00000151806	GUF1	MPN	FALSE	4291	0.0221494	FALSE		FALSE
ENSG00000120594	PLXDC2	MPN	FALSE	4292	0.0221451	FALSE		FALSE
ENSG00000103502	CDIPT	MPN	FALSE	4293	0.0221427	FALSE		FALSE
ENSG00000177963	RIC8A	MPN	FALSE	4294	0.0221381	FALSE		FALSE
ENSG00000198925	ATG9A	MPN	FALSE	4295	0.0221377	FALSE		FALSE
ENSG00000139354	GAS2L3	MPN	FALSE	4296	0.0221347	FALSE		FALSE
ENSG00000140416	TPM1	MPN	FALSE	4297	0.0221302	FALSE		FALSE
ENSG00000131023	LATS1	MPN	FALSE	4298	0.0221267	TRUE	TSG	TRUE	LoF
ENSG00000020922	MRE11	MPN	FALSE	4299	0.0221044	FALSE		FALSE
ENSG00000159593	NAE1	MPN	FALSE	4300	0.0221004	FALSE		FALSE
ENSG00000179583	CIITA	MPN	TRUE	4301	0.0220945	TRUE	TSG, fusion	TRUE	Act
ENSG00000175221	MED16	MPN	FALSE	4302	0.0220931	FALSE		FALSE
ENSG00000123064	DDX54	MPN	TRUE	4303	0.0220881	FALSE		FALSE
ENSG00000258227	CLEC5A	MPN	FALSE	4304	0.0220811	FALSE		FALSE
ENSG00000109906	ZBTB16	MPN	TRUE	4305	0.0220771	TRUE	TSG, fusion	TRUE	ambiguous
ENSG00000278588	H2BC10	MPN	FALSE	4306	0.0220698	FALSE		FALSE
ENSG00000172273	HINFP	MPN	FALSE	4307	0.0220615	FALSE		FALSE
ENSG00000173276	ZBTB21	MPN	FALSE	4308	0.0220611	FALSE		FALSE
ENSG00000114520	SNX4	MPN	FALSE	4309	0.0220586	FALSE		FALSE
ENSG00000147684	NDUFB9	MPN	FALSE	4310	0.022051	FALSE		FALSE
ENSG00000107341	UBE2R2	MPN	FALSE	4311	0.0220465	FALSE		FALSE
ENSG00000113595	TRIM23	MPN	FALSE	4312	0.0220453	FALSE		FALSE
ENSG00000176597	B3GNT5	MPN	FALSE	4313	0.0220431	FALSE		FALSE
ENSG00000164332	UBLCP1	MPN	FALSE	4314	0.0220416	FALSE		FALSE
ENSG00000077157	PPP1R12B	MPN	FALSE	4315	0.0220389	FALSE		FALSE
ENSG00000197223	C1D	MPN	FALSE	4316	0.0220385	FALSE		FALSE
ENSG00000104218	CSPP1	MPN	FALSE	4317	0.022022	FALSE		FALSE
ENSG00000163956	LRPAP1	MPN	FALSE	4318	0.0220143	FALSE		FALSE
ENSG00000124795	DEK	MPN	TRUE	4319	0.0220099	TRUE	oncogene, fusion	FALSE
ENSG00000146872	TLK2	MPN	FALSE	4320	0.0220001	FALSE		FALSE
ENSG00000186648	CARMIL3	MPN	FALSE	4321	0.0219975	FALSE		FALSE
ENSG00000091009	RBM27	MPN	FALSE	4322	0.0219916	FALSE		FALSE
ENSG00000169727	GPS1	MPN	FALSE	4323	0.0219894	FALSE		FALSE
ENSG00000157916	RER1	MPN	FALSE	4324	0.0219889	FALSE		FALSE
ENSG00000177685	CRACR2B	MPN	FALSE	4325	0.0219855	FALSE		FALSE
ENSG00000197506	SLC28A3	MPN	FALSE	4326	0.0219845	FALSE		FALSE
ENSG00000102524	TNFSF13B	MPN	FALSE	4327	0.0219809	FALSE		FALSE
ENSG00000034533	ASTE1	MPN	FALSE	4328	0.0219774	FALSE		FALSE
ENSG00000106070	GRB10	MPN	FALSE	4329	0.0219772	FALSE		FALSE
ENSG00000116675	DNAJC6	MPN	FALSE	4330	0.0219756	FALSE		FALSE
ENSG00000124608	AARS2	MPN	FALSE	4331	0.0219749	FALSE		FALSE
ENSG00000137496	IL18BP	MPN	FALSE	4332	0.0219692	FALSE		FALSE
ENSG00000165006	UBAP1	MPN	FALSE	4333	0.0219676	FALSE		FALSE
ENSG00000100568	VTI1B	MPN	FALSE	4334	0.021966	FALSE		FALSE
ENSG00000166401	SERPINB8	MPN	FALSE	4335	0.0219641	FALSE		FALSE
ENSG00000115084	SLC35F5	MPN	FALSE	4336	0.0219606	FALSE		FALSE
ENSG00000131381	RBSN	MPN	FALSE	4337	0.0219601	FALSE		FALSE
ENSG00000126698	DNAJC8	MPN	FALSE	4338	0.0219586	FALSE		FALSE
ENSG00000179397	CATSPERE	MPN	FALSE	4339	0.021953	FALSE		FALSE
ENSG00000145990	GFOD1	MPN	FALSE	4340	0.0219461	FALSE		FALSE
ENSG00000014257	ACPP	MPN	FALSE	4341	0.0219459	FALSE		FALSE
ENSG00000147536	GINS4	MPN	FALSE	4342	0.0219448	FALSE		FALSE
ENSG00000127804	METTL16	MPN	FALSE	4343	0.0219434	FALSE		FALSE
ENSG00000172159	FRMD3	MPN	FALSE	4344	0.0219426	FALSE		FALSE
ENSG00000118363	SPCS2	MPN	FALSE	4345	0.0219349	FALSE		FALSE
ENSG00000113391	FAM172A	MPN	FALSE	4346	0.0219341	FALSE		FALSE
ENSG00000143515	ATP8B2	MPN	FALSE	4347	0.0219335	FALSE		FALSE
ENSG00000137713	PPP2R1B	MPN	FALSE	4348	0.0219307	FALSE		FALSE
ENSG00000204843	DCTN1	MPN	FALSE	4349	0.0219307	TRUE	fusion	FALSE
ENSG00000173517	PEAK1	MPN	FALSE	4350	0.0219287	FALSE		FALSE
ENSG00000175550	DRAP1	MPN	FALSE	4351	0.0219206	FALSE		FALSE
ENSG00000182979	MTA1	MPN	FALSE	4352	0.021918	FALSE		FALSE
ENSG00000136715	SAP130	MPN	FALSE	4353	0.0219172	FALSE		FALSE
ENSG00000186575	NF2	MPN	FALSE	4354	0.021915	TRUE	TSG	TRUE	LoF
ENSG00000115073	ACTR1B	MPN	FALSE	4355	0.0219066	FALSE		FALSE
ENSG00000101457	DNTTIP1	MPN	FALSE	4356	0.0219062	FALSE		FALSE
ENSG00000130332	LSM7	MPN	FALSE	4357	0.0219033	FALSE		FALSE
ENSG00000130340	SNX9	MPN	FALSE	4358	0.0218977	FALSE		FALSE
ENSG00000015475	BID	MPN	FALSE	4359	0.0218829	FALSE		FALSE
ENSG00000105607	GCDH	MPN	FALSE	4360	0.0218781	FALSE		FALSE
ENSG00000177169	ULK1	MPN	FALSE	4361	0.0218728	FALSE		FALSE
ENSG00000007047	MARK4	MPN	FALSE	4362	0.0218697	FALSE		FALSE
ENSG00000213551	DNAJC9	MPN	FALSE	4363	0.0218672	FALSE		FALSE
ENSG00000080839	RBL1	MPN	FALSE	4364	0.0218632	FALSE		FALSE
ENSG00000103174	NAGPA	MPN	FALSE	4365	0.0218548	FALSE		FALSE
ENSG00000100412	ACO2	MPN	FALSE	4366	0.0218536	FALSE		FALSE
ENSG00000111785	RIC8B	MPN	FALSE	4367	0.0218505	FALSE		FALSE
ENSG00000105619	TFPT	MPN	TRUE	4368	0.0218477	TRUE	fusion	FALSE
ENSG00000166595	CIAO2B	MPN	FALSE	4369	0.0218399	FALSE		FALSE
ENSG00000204613	TRIM10	MPN	FALSE	4370	0.0218333	FALSE		FALSE
ENSG00000135457	TFCP2	MPN	FALSE	4371	0.0218307	FALSE		FALSE
ENSG00000164823	OSGIN2	MPN	FALSE	4372	0.0218296	FALSE		FALSE
ENSG00000111361	EIF2B1	MPN	FALSE	4373	0.0218286	FALSE		FALSE
ENSG00000084693	AGBL5	MPN	FALSE	4374	0.021824	FALSE		FALSE
ENSG00000173812	EIF1	MPN	FALSE	4375	0.0218236	FALSE		FALSE
ENSG00000159128	IFNGR2	MPN	FALSE	4376	0.0218227	FALSE		FALSE
ENSG00000136371	MTHFS	MPN	FALSE	4377	0.0218219	FALSE		FALSE
ENSG00000196735	HLA-DQA1	MPN	FALSE	4378	0.0218207	FALSE		FALSE
ENSG00000121989	ACVR2A	MPN	FALSE	4379	0.0218178	TRUE	TSG	TRUE	LoF
ENSG00000117697	NSL1	MPN	FALSE	4380	0.0218126	FALSE		FALSE
ENSG00000101974	ATP11C	MPN	FALSE	4381	0.0218078	FALSE		FALSE
ENSG00000140471	LINS1	MPN	FALSE	4382	0.0218061	FALSE		FALSE
ENSG00000175567	UCP2	MPN	FALSE	4383	0.0218047	FALSE		FALSE
ENSG00000100288	CHKB	MPN	FALSE	4384	0.0218013	FALSE		FALSE
ENSG00000108469	RECQL5	MPN	FALSE	4385	0.0217924	FALSE		FALSE
ENSG00000165669	FAM204A	MPN	FALSE	4386	0.0217907	FALSE		FALSE
ENSG00000163319	MRPS18C	MPN	FALSE	4387	0.0217813	FALSE		FALSE
ENSG00000176101	SSNA1	MPN	FALSE	4388	0.0217805	FALSE		FALSE
ENSG00000161835	GRASP	MPN	FALSE	4389	0.0217768	FALSE		FALSE
ENSG00000198258	UBL5	MPN	FALSE	4390	0.0217734	FALSE		FALSE
ENSG00000185753	CXorf38	MPN	FALSE	4391	0.02177	FALSE		FALSE
ENSG00000205937	RNPS1	MPN	FALSE	4392	0.0217584	FALSE		FALSE
ENSG00000152700	SAR1B	MPN	FALSE	4393	0.0217569	FALSE		FALSE
ENSG00000136842	TMOD1	MPN	FALSE	4394	0.0217474	FALSE		FALSE
ENSG00000141232	TOB1	MPN	FALSE	4395	0.0217414	FALSE		FALSE
ENSG00000162722	TRIM58	MPN	FALSE	4396	0.0217383	FALSE		FALSE
ENSG00000096872	IFT74	MPN	FALSE	4397	0.0217366	FALSE		FALSE
ENSG00000013563	DNASE1L1	MPN	FALSE	4398	0.0217263	FALSE		FALSE
ENSG00000120451	SNX19	MPN	FALSE	4399	0.0217256	FALSE		FALSE
ENSG00000198015	MRPL42	MPN	FALSE	4400	0.0217246	FALSE		FALSE
ENSG00000090487	SPG21	MPN	FALSE	4401	0.0217218	FALSE		FALSE
ENSG00000130598	TNNI2	MPN	FALSE	4402	0.02172	FALSE		FALSE
ENSG00000089060	SLC8B1	MPN	FALSE	4403	0.0217184	FALSE		FALSE
ENSG00000109919	MTCH2	MPN	FALSE	4404	0.0217151	FALSE		FALSE
ENSG00000091527	CDV3	MPN	FALSE	4405	0.0217148	FALSE		FALSE
ENSG00000197619	ZNF615	MPN	FALSE	4406	0.021711	FALSE		FALSE
ENSG00000113851	CRBN	MPN	FALSE	4407	0.0216928	FALSE		FALSE
ENSG00000165209	STRBP	MPN	FALSE	4408	0.021691	FALSE		FALSE
ENSG00000137817	PARP6	MPN	FALSE	4409	0.0216901	FALSE		FALSE
ENSG00000101104	PABPC1L	MPN	FALSE	4410	0.021684	FALSE		FALSE
ENSG00000186908	ZDHHC17	MPN	FALSE	4411	0.0216816	FALSE		FALSE
ENSG00000134152	KATNBL1	MPN	FALSE	4412	0.0216772	FALSE		FALSE
ENSG00000064961	HMG20B	MPN	FALSE	4413	0.0216764	FALSE		FALSE
ENSG00000176945	MUC20	MPN	FALSE	4414	0.0216756	FALSE		FALSE
ENSG00000117143	UAP1	MPN	FALSE	4415	0.0216747	FALSE		FALSE
ENSG00000004766	VPS50	MPN	FALSE	4416	0.0216744	FALSE		FALSE
ENSG00000115947	ORC4	MPN	FALSE	4417	0.0216651	FALSE		FALSE
ENSG00000131873	CHSY1	MPN	FALSE	4418	0.021656	FALSE		FALSE
ENSG00000137200	CMTR1	MPN	FALSE	4419	0.0216426	FALSE		FALSE
ENSG00000123473	STIL	MPN	TRUE	4420	0.0216409	TRUE	oncogene, fusion	TRUE	ambiguous
ENSG00000114698	PLSCR4	MPN	FALSE	4421	0.0216396	FALSE		FALSE
ENSG00000170312	CDK1	MPN	FALSE	4422	0.0216385	FALSE		FALSE
ENSG00000144354	CDCA7	MPN	FALSE	4423	0.0216323	FALSE		FALSE
ENSG00000166913	YWHAB	MPN	FALSE	4424	0.0216296	FALSE		FALSE
ENSG00000128513	POT1	MPN	TRUE	4425	0.0216273	TRUE	TSG	TRUE	ambiguous
ENSG00000054793	ATP9A	MPN	FALSE	4426	0.0216271	FALSE		FALSE
ENSG00000132463	GRSF1	MPN	FALSE	4427	0.0216194	FALSE		FALSE
ENSG00000155508	CNOT8	MPN	FALSE	4428	0.0216144	FALSE		FALSE
ENSG00000130803	ZNF317	MPN	FALSE	4429	0.0216041	FALSE		FALSE
ENSG00000176853	FAM91A1	MPN	FALSE	4430	0.0216037	FALSE		FALSE
ENSG00000100991	TRPC4AP	MPN	FALSE	4431	0.0215995	FALSE		FALSE
ENSG00000117222	RBBP5	MPN	FALSE	4432	0.0215932	FALSE		FALSE
ENSG00000159335	PTMS	MPN	FALSE	4433	0.021591	FALSE		FALSE
ENSG00000106554	CHCHD3	MPN	FALSE	4434	0.0215903	FALSE		FALSE
ENSG00000146842	TMEM209	MPN	FALSE	4435	0.0215839	FALSE		FALSE
ENSG00000168758	SEMA4C	MPN	FALSE	4436	0.0215816	FALSE		FALSE
ENSG00000147586	MRPS28	MPN	FALSE	4437	0.0215772	FALSE		FALSE
ENSG00000285625	AC117378.1	MPN	FALSE	4438	0.0215767	FALSE		FALSE
ENSG00000143995	MEIS1	MPN	FALSE	4439	0.0215758	FALSE		FALSE
ENSG00000187118	CMC1	MPN	FALSE	4440	0.0215714	FALSE		FALSE
ENSG00000234545	FAM133B	MPN	FALSE	4441	0.0215651	FALSE		FALSE
ENSG00000138639	ARHGAP24	MPN	FALSE	4442	0.0215648	FALSE		FALSE
ENSG00000164659	KIAA1324L	MPN	FALSE	4443	0.0215627	FALSE		FALSE
ENSG00000042088	TDP1	MPN	FALSE	4444	0.0215541	FALSE		FALSE
ENSG00000075618	FSCN1	MPN	FALSE	4445	0.0215386	FALSE		FALSE
ENSG00000138738	PRDM5	MPN	FALSE	4446	0.0215293	FALSE		FALSE
ENSG00000166925	TSC22D4	MPN	FALSE	4447	0.0215292	FALSE		FALSE
ENSG00000162654	GBP4	MPN	FALSE	4448	0.0215227	FALSE		FALSE
ENSG00000031691	CENPQ	MPN	FALSE	4449	0.0215203	FALSE		FALSE
ENSG00000107331	ABCA2	MPN	FALSE	4450	0.0215159	FALSE		FALSE
ENSG00000182858	ALG12	MPN	FALSE	4451	0.0215079	FALSE		FALSE
ENSG00000180871	CXCR2	MPN	FALSE	4452	0.0215035	FALSE		FALSE
ENSG00000143554	SLC27A3	MPN	FALSE	4453	0.0215003	FALSE		FALSE
ENSG00000147443	DOK2	MPN	FALSE	4454	0.0214998	FALSE		FALSE
ENSG00000213347	MXD3	MPN	FALSE	4455	0.0214996	FALSE		FALSE
ENSG00000130724	CHMP2A	MPN	FALSE	4456	0.0214969	FALSE		FALSE
ENSG00000053918	KCNQ1	MPN	FALSE	4457	0.0214921	FALSE		FALSE
ENSG00000140691	ARMC5	MPN	FALSE	4458	0.0214871	FALSE		FALSE
ENSG00000041353	RAB27B	MPN	FALSE	4459	0.0214863	FALSE		FALSE
ENSG00000156261	CCT8	MPN	FALSE	4460	0.0214854	FALSE		FALSE
ENSG00000117632	STMN1	MPN	FALSE	4461	0.0214827	FALSE		FALSE
ENSG00000168118	RAB4A	MPN	FALSE	4462	0.0214773	FALSE		FALSE
ENSG00000079950	STX7	MPN	FALSE	4463	0.0214745	FALSE		FALSE
ENSG00000166169	POLL	MPN	FALSE	4464	0.02147	FALSE		FALSE
ENSG00000005486	RHBDD2	MPN	FALSE	4465	0.0214699	FALSE		FALSE
ENSG00000149930	TAOK2	MPN	FALSE	4466	0.0214604	FALSE		FALSE
ENSG00000139734	DIAPH3	MPN	FALSE	4467	0.0214565	FALSE		FALSE
ENSG00000197943	PLCG2	MPN	TRUE	4468	0.0214542	FALSE		FALSE
ENSG00000185238	PRMT3	MPN	FALSE	4469	0.0214537	FALSE		FALSE
ENSG00000186792	HYAL3	MPN	FALSE	4470	0.0214514	FALSE		FALSE
ENSG00000159921	GNE	MPN	FALSE	4471	0.0214494	FALSE		FALSE
ENSG00000103381	CPPED1	MPN	FALSE	4472	0.0214493	FALSE		FALSE
ENSG00000115091	ACTR3	MPN	FALSE	4473	0.0214473	FALSE		FALSE
ENSG00000120708	TGFBI	MPN	FALSE	4474	0.0214436	FALSE		FALSE
ENSG00000048544	MRPS10	MPN	FALSE	4475	0.0214433	FALSE		FALSE
ENSG00000112212	TSPO2	MPN	FALSE	4476	0.0214416	FALSE		FALSE
ENSG00000126215	XRCC3	MPN	FALSE	4477	0.0214367	FALSE		FALSE
ENSG00000166167	BTRC	MPN	FALSE	4478	0.0214295	FALSE		FALSE
ENSG00000103319	EEF2K	MPN	FALSE	4479	0.0214288	FALSE		FALSE
ENSG00000132356	PRKAA1	MPN	FALSE	4480	0.021425	FALSE		FALSE
ENSG00000138668	HNRNPD	MPN	FALSE	4481	0.0214156	FALSE		FALSE
ENSG00000132024	CC2D1A	MPN	FALSE	4482	0.0214143	FALSE		FALSE
ENSG00000198752	CDC42BPB	MPN	FALSE	4483	0.0214136	FALSE		FALSE
ENSG00000086015	MAST2	MPN	FALSE	4484	0.0214121	FALSE		FALSE
ENSG00000162430	SELENON	MPN	FALSE	4485	0.0214081	FALSE		FALSE
ENSG00000101199	ARFGAP1	MPN	FALSE	4486	0.0214067	FALSE		FALSE
ENSG00000033867	SLC4A7	MPN	FALSE	4487	0.0213962	FALSE		FALSE
ENSG00000185418	TARS3	MPN	FALSE	4488	0.0213942	FALSE		FALSE
ENSG00000180902	D2HGDH	MPN	FALSE	4489	0.0213922	FALSE		FALSE
ENSG00000163346	PBXIP1	MPN	FALSE	4490	0.0213854	FALSE		FALSE
ENSG00000135801	TAF5L	MPN	FALSE	4491	0.0213818	FALSE		FALSE
ENSG00000205629	LCMT1	MPN	FALSE	4492	0.0213815	FALSE		FALSE
ENSG00000205060	SLC35B4	MPN	FALSE	4493	0.0213808	FALSE		FALSE
ENSG00000099364	FBXL19	MPN	FALSE	4494	0.0213725	FALSE		FALSE
ENSG00000049618	ARID1B	MPN	FALSE	4495	0.0213709	TRUE	TSG	TRUE	LoF
ENSG00000196814	MVB12B	MPN	FALSE	4496	0.0213678	FALSE		FALSE
ENSG00000159352	PSMD4	MPN	FALSE	4497	0.0213649	FALSE		FALSE
ENSG00000068366	ACSL4	MPN	FALSE	4498	0.0213626	FALSE		FALSE
ENSG00000178537	SLC25A20	MPN	FALSE	4499	0.021356	FALSE		FALSE
ENSG00000154124	OTULIN	MPN	FALSE	4500	0.021353	FALSE		FALSE
ENSG00000115368	WDR75	MPN	FALSE	4501	0.0213516	FALSE		FALSE
ENSG00000068323	TFE3	MPN	FALSE	4502	0.0213447	TRUE	oncogene, fusion	FALSE
ENSG00000134779	TPGS2	MPN	FALSE	4503	0.021341	FALSE		FALSE
ENSG00000197265	GTF2E2	MPN	FALSE	4504	0.0213409	FALSE		FALSE
ENSG00000140650	PMM2	MPN	FALSE	4505	0.0213355	FALSE		FALSE
ENSG00000142751	GPN2	MPN	FALSE	4506	0.021328	FALSE		FALSE
ENSG00000153574	RPIA	MPN	FALSE	4507	0.0213195	FALSE		FALSE
ENSG00000103415	HMOX2	MPN	FALSE	4508	0.0213027	FALSE		FALSE
ENSG00000143952	VPS54	MPN	FALSE	4509	0.0212982	FALSE		FALSE
ENSG00000184990	SIVA1	MPN	FALSE	4510	0.0212982	FALSE		FALSE
ENSG00000138593	SECISBP2L	MPN	FALSE	4511	0.0212965	FALSE		FALSE
ENSG00000062485	CS	MPN	FALSE	4512	0.0212936	FALSE		FALSE
ENSG00000107938	EDRF1	MPN	FALSE	4513	0.0212927	FALSE		FALSE
ENSG00000084072	PPIE	MPN	FALSE	4514	0.0212909	FALSE		FALSE
ENSG00000163874	ZC3H12A	MPN	FALSE	4515	0.0212884	FALSE		FALSE
ENSG00000175606	TMEM70	MPN	FALSE	4516	0.0212883	FALSE		FALSE
ENSG00000108604	SMARCD2	MPN	FALSE	4517	0.0212869	FALSE		FALSE
ENSG00000063177	RPL18	MPN	FALSE	4518	0.0212857	FALSE		FALSE
ENSG00000126107	HECTD3	MPN	FALSE	4519	0.0212832	FALSE		FALSE
ENSG00000143398	PIP5K1A	MPN	FALSE	4520	0.0212827	FALSE		FALSE
ENSG00000169019	COMMD8	MPN	FALSE	4521	0.0212796	FALSE		FALSE
ENSG00000117500	TMED5	MPN	FALSE	4522	0.0212757	FALSE		FALSE
ENSG00000155975	VPS37A	MPN	FALSE	4523	0.0212715	FALSE		FALSE
ENSG00000118096	IFT46	MPN	FALSE	4524	0.0212603	FALSE		FALSE
ENSG00000198670	LPA	MPN	FALSE	4525	0.0212553	FALSE		FALSE
ENSG00000133943	DGLUCY	MPN	FALSE	4526	0.0212551	FALSE		FALSE
ENSG00000136504	KAT7	MPN	FALSE	4527	0.021255	TRUE	oncogene	FALSE
ENSG00000163704	PRRT3	MPN	FALSE	4528	0.0212539	FALSE		FALSE
ENSG00000176444	CLK2	MPN	FALSE	4529	0.0212526	FALSE		FALSE
ENSG00000163486	SRGAP2	MPN	FALSE	4530	0.0212342	FALSE		FALSE
ENSG00000157191	NECAP2	MPN	FALSE	4531	0.0212337	FALSE		FALSE
ENSG00000205542	TMSB4X	MPN	TRUE	4532	0.0212267	TRUE	oncogene	FALSE
ENSG00000134352	IL6ST	MPN	FALSE	4533	0.0212247	TRUE	oncogene	TRUE	Act
ENSG00000138111	MFSD13A	MPN	FALSE	4534	0.02122	FALSE		FALSE
ENSG00000164828	SUN1	MPN	FALSE	4535	0.021217	FALSE		FALSE
ENSG00000196510	ANAPC7	MPN	FALSE	4536	0.0212167	FALSE		FALSE
ENSG00000197766	CFD	MPN	FALSE	4537	0.0212153	FALSE		FALSE
ENSG00000165494	PCF11	MPN	FALSE	4538	0.0212128	FALSE		FALSE
ENSG00000157837	SPPL3	MPN	FALSE	4539	0.0212092	FALSE		FALSE
ENSG00000141401	IMPA2	MPN	FALSE	4540	0.0212087	FALSE		FALSE
ENSG00000005889	ZFX	MPN	FALSE	4541	0.0212054	FALSE		TRUE	LoF
ENSG00000183943	PRKX	MPN	FALSE	4542	0.0212028	FALSE		FALSE
ENSG00000122912	SLC25A16	MPN	FALSE	4543	0.021198	FALSE		FALSE
ENSG00000198369	SPRED2	MPN	FALSE	4544	0.0211914	FALSE		FALSE
ENSG00000130958	SLC35D2	MPN	FALSE	4545	0.0211872	FALSE		FALSE
ENSG00000100417	PMM1	MPN	FALSE	4546	0.0211786	FALSE		FALSE
ENSG00000184110	EIF3C	MPN	FALSE	4547	0.0211766	FALSE		FALSE
ENSG00000169403	PTAFR	MPN	FALSE	4548	0.0211761	FALSE		FALSE
ENSG00000168028	RPSA	MPN	FALSE	4549	0.0211756	FALSE		FALSE
ENSG00000087087	SRRT	MPN	FALSE	4550	0.0211753	FALSE		FALSE
ENSG00000106397	PLOD3	MPN	FALSE	4551	0.0211679	FALSE		FALSE
ENSG00000168411	RFWD3	MPN	FALSE	4552	0.0211657	TRUE	TSG	FALSE
ENSG00000161981	SNRNP25	MPN	FALSE	4553	0.0211617	FALSE		FALSE
ENSG00000063601	MTMR1	MPN	FALSE	4554	0.0211608	FALSE		FALSE
ENSG00000157978	LDLRAP1	MPN	FALSE	4555	0.0211593	FALSE		FALSE
ENSG00000165832	TRUB1	MPN	FALSE	4556	0.0211539	FALSE		FALSE
ENSG00000196189	SEMA4A	MPN	FALSE	4557	0.0211536	FALSE		FALSE
ENSG00000122512	PMS2	MPN	FALSE	4558	0.0211515	TRUE	TSG	TRUE	LoF
ENSG00000109670	FBXW7	MPN	TRUE	4559	0.0211479	TRUE	TSG	TRUE	LoF
ENSG00000146834	MEPCE	MPN	FALSE	4560	0.0211412	FALSE		FALSE
ENSG00000044090	CUL7	MPN	FALSE	4561	0.0211408	FALSE		FALSE
ENSG00000169223	LMAN2	MPN	FALSE	4562	0.0211403	FALSE		FALSE
ENSG00000088325	TPX2	MPN	FALSE	4563	0.0211386	FALSE		FALSE
ENSG00000242715	CCDC169	MPN	FALSE	4564	0.0211267	FALSE		FALSE
ENSG00000132680	KHDC4	MPN	FALSE	4565	0.0211256	FALSE		FALSE
ENSG00000161671	EMC10	MPN	FALSE	4566	0.0211241	FALSE		FALSE
ENSG00000198721	ECI2	MPN	FALSE	4567	0.0211217	FALSE		FALSE
ENSG00000128191	DGCR8	MPN	FALSE	4568	0.021119	TRUE	oncogene	TRUE	LoF
ENSG00000156110	ADK	MPN	FALSE	4569	0.0211157	FALSE		FALSE
ENSG00000179163	FUCA1	MPN	FALSE	4570	0.0211152	FALSE		FALSE
ENSG00000205595	AREGB	MPN	FALSE	4571	0.0211142	FALSE		FALSE
ENSG00000060762	MPC1	MPN	FALSE	4572	0.0211106	FALSE		FALSE
ENSG00000169087	HSPBAP1	MPN	FALSE	4573	0.0211085	FALSE		FALSE
ENSG00000079277	MKNK1	MPN	FALSE	4574	0.0211069	FALSE		FALSE
ENSG00000143110	C1orf162	MPN	FALSE	4575	0.0211013	FALSE		FALSE
ENSG00000196116	TDRD7	MPN	FALSE	4576	0.0210998	FALSE		FALSE
ENSG00000124120	TTPAL	MPN	FALSE	4577	0.0210965	FALSE		FALSE
ENSG00000102882	MAPK3	MPN	FALSE	4578	0.0210845	FALSE		FALSE
ENSG00000161800	RACGAP1	MPN	FALSE	4579	0.0210814	FALSE		FALSE
ENSG00000078747	ITCH	MPN	FALSE	4580	0.0210704	FALSE		FALSE
ENSG00000105879	CBLL1	MPN	FALSE	4581	0.0210701	FALSE		FALSE
ENSG00000179588	ZFPM1	MPN	FALSE	4582	0.021069	FALSE		FALSE
ENSG00000104903	LYL1	MPN	TRUE	4583	0.0210682	TRUE	oncogene, fusion	FALSE
ENSG00000089737	DDX24	MPN	FALSE	4584	0.021065	FALSE		FALSE
ENSG00000109321	AREG	MPN	FALSE	4585	0.0210608	FALSE		FALSE
ENSG00000106571	GLI3	MPN	FALSE	4586	0.0210516	FALSE		FALSE
ENSG00000198663	C6orf89	MPN	FALSE	4587	0.0210498	FALSE		FALSE
ENSG00000143033	MTF2	MPN	FALSE	4588	0.0210493	FALSE		FALSE
ENSG00000204420	MPIG6B	MPN	FALSE	4589	0.0210461	FALSE		FALSE
ENSG00000126254	RBM42	MPN	FALSE	4590	0.0210435	FALSE		FALSE
ENSG00000161036	LRWD1	MPN	FALSE	4591	0.0210406	FALSE		FALSE
ENSG00000102921	N4BP1	MPN	FALSE	4592	0.0210384	FALSE		FALSE
ENSG00000106367	AP1S1	MPN	FALSE	4593	0.0210342	FALSE		FALSE
ENSG00000100815	TRIP11	MPN	TRUE	4594	0.021033	TRUE	fusion	TRUE	Act
ENSG00000157404	KIT	MPN	TRUE	4595	0.0210314	TRUE	oncogene	TRUE	Act
ENSG00000167118	URM1	MPN	FALSE	4596	0.0210224	FALSE		FALSE
ENSG00000198830	HMGN2	MPN	FALSE	4597	0.0210166	FALSE		FALSE
ENSG00000092847	AGO1	MPN	FALSE	4598	0.0210129	FALSE		FALSE
ENSG00000122122	SASH3	MPN	FALSE	4599	0.021001	FALSE		FALSE
ENSG00000173801	JUP	MPN	FALSE	4600	0.0209976	FALSE		FALSE
ENSG00000167004	PDIA3	MPN	FALSE	4601	0.0209959	FALSE		FALSE
ENSG00000124596	OARD1	MPN	FALSE	4602	0.0209936	FALSE		FALSE
ENSG00000143093	STRIP1	MPN	FALSE	4603	0.0209894	FALSE		FALSE
ENSG00000198780	FAM169A	MPN	FALSE	4604	0.0209892	FALSE		FALSE
ENSG00000110721	CHKA	MPN	FALSE	4605	0.020985	FALSE		FALSE
ENSG00000119414	PPP6C	MPN	FALSE	4606	0.020982	TRUE	TSG	TRUE	LoF
ENSG00000103876	FAH	MPN	FALSE	4607	0.0209715	FALSE		FALSE
ENSG00000036549	AC118549.1	MPN	FALSE	4608	0.0209704	FALSE		FALSE
ENSG00000158604	TMED4	MPN	FALSE	4609	0.0209679	FALSE		FALSE
ENSG00000170632	ARMC10	MPN	FALSE	4610	0.0209652	FALSE		FALSE
ENSG00000196352	CD55	MPN	FALSE	4611	0.0209531	FALSE		FALSE
ENSG00000078140	UBE2K	MPN	FALSE	4612	0.0209498	FALSE		FALSE
ENSG00000130779	CLIP1	MPN	FALSE	4613	0.0209491	TRUE	fusion	TRUE	LoF
ENSG00000250644	AC068580.4	MPN	FALSE	4614	0.0209439	FALSE		FALSE
ENSG00000187840	EIF4EBP1	MPN	FALSE	4615	0.0209364	FALSE		FALSE
ENSG00000103423	DNAJA3	MPN	FALSE	4616	0.0209358	FALSE		FALSE
ENSG00000070444	MNT	MPN	FALSE	4617	0.020934	FALSE		FALSE
ENSG00000198624	CCDC69	MPN	FALSE	4618	0.0209333	FALSE		FALSE
ENSG00000163257	DCAF16	MPN	FALSE	4619	0.0209332	FALSE		FALSE
ENSG00000051009	FAM160A2	MPN	FALSE	4620	0.0209314	FALSE		FALSE
ENSG00000181827	RFX7	MPN	FALSE	4621	0.0209288	FALSE		FALSE
ENSG00000104738	MCM4	MPN	FALSE	4622	0.0209281	FALSE		FALSE
ENSG00000116962	NID1	MPN	FALSE	4623	0.0209269	FALSE		FALSE
ENSG00000134802	SLC43A3	MPN	FALSE	4624	0.0209234	FALSE		FALSE
ENSG00000119048	UBE2B	MPN	FALSE	4625	0.0209178	FALSE		FALSE
ENSG00000187210	GCNT1	MPN	FALSE	4626	0.0209094	FALSE		FALSE
ENSG00000123595	RAB9A	MPN	FALSE	4627	0.0209078	FALSE		FALSE
ENSG00000163655	GMPS	MPN	TRUE	4628	0.0209074	TRUE	fusion	TRUE	LoF
ENSG00000109065	NAT9	MPN	FALSE	4629	0.020906	FALSE		FALSE
ENSG00000224389	C4B	MPN	FALSE	4630	0.0208958	FALSE		FALSE
ENSG00000175463	TBC1D10C	MPN	FALSE	4631	0.0208926	FALSE		FALSE
ENSG00000117360	PRPF3	MPN	FALSE	4632	0.0208921	FALSE		FALSE
ENSG00000101193	GID8	MPN	FALSE	4633	0.0208896	FALSE		FALSE
ENSG00000081059	TCF7	MPN	FALSE	4634	0.0208896	FALSE		FALSE
ENSG00000165271	NOL6	MPN	FALSE	4635	0.0208871	FALSE		FALSE
ENSG00000106400	ZNHIT1	MPN	FALSE	4636	0.0208841	FALSE		FALSE
ENSG00000189339	SLC35E2B	MPN	FALSE	4637	0.0208779	FALSE		FALSE
ENSG00000065518	NDUFB4	MPN	FALSE	4638	0.0208776	FALSE		FALSE
ENSG00000038274	MAT2B	MPN	FALSE	4639	0.0208743	FALSE		FALSE
ENSG00000152952	PLOD2	MPN	FALSE	4640	0.020872	FALSE		FALSE
ENSG00000089048	ESF1	MPN	FALSE	4641	0.0208712	FALSE		FALSE
ENSG00000148110	MFSD14B	MPN	FALSE	4642	0.0208694	FALSE		FALSE
ENSG00000139182	CLSTN3	MPN	FALSE	4643	0.0208643	FALSE		FALSE
ENSG00000131495	NDUFA2	MPN	FALSE	4644	0.0208621	FALSE		FALSE
ENSG00000116786	PLEKHM2	MPN	FALSE	4645	0.0208606	FALSE		FALSE
ENSG00000124383	MPHOSPH10	MPN	FALSE	4646	0.020855	FALSE		FALSE
ENSG00000081818	PCDHB4	MPN	FALSE	4647	0.0208516	FALSE		FALSE
ENSG00000124356	STAMBP	MPN	FALSE	4648	0.0208472	FALSE		FALSE
ENSG00000145781	COMMD10	MPN	FALSE	4649	0.0208445	FALSE		FALSE
ENSG00000063241	ISOC2	MPN	FALSE	4650	0.0208365	FALSE		FALSE
ENSG00000120265	PCMT1	MPN	FALSE	4651	0.0208345	FALSE		FALSE
ENSG00000112984	KIF20A	MPN	FALSE	4652	0.0208322	FALSE		FALSE
ENSG00000167210	LOXHD1	MPN	FALSE	4653	0.0208277	FALSE		FALSE
ENSG00000118263	KLF7	MPN	FALSE	4654	0.0208237	FALSE		FALSE
ENSG00000140379	BCL2A1	MPN	FALSE	4655	0.0208237	FALSE		FALSE
ENSG00000196700	ZNF512B	MPN	FALSE	4656	0.0208187	FALSE		FALSE
ENSG00000138640	FAM13A	MPN	FALSE	4657	0.0208175	FALSE		FALSE
ENSG00000104853	CLPTM1	MPN	FALSE	4658	0.0208167	FALSE		FALSE
ENSG00000132465	JCHAIN	MPN	FALSE	4659	0.0208151	FALSE		FALSE
ENSG00000240303	ACAD11	MPN	FALSE	4660	0.0208137	FALSE		FALSE
ENSG00000108106	UBE2S	MPN	FALSE	4661	0.0208125	FALSE		FALSE
ENSG00000137133	HINT2	MPN	FALSE	4662	0.0208119	FALSE		FALSE
ENSG00000122483	CCDC18	MPN	FALSE	4663	0.0208105	FALSE		FALSE
ENSG00000163159	VPS72	MPN	FALSE	4664	0.020808	FALSE		FALSE
ENSG00000185420	SMYD3	MPN	FALSE	4665	0.0208012	FALSE		FALSE
ENSG00000141384	TAF4B	MPN	FALSE	4666	0.0207952	FALSE		FALSE
ENSG00000172409	CLP1	MPN	TRUE	4667	0.0207951	TRUE	fusion	FALSE
ENSG00000198730	CTR9	MPN	FALSE	4668	0.0207899	FALSE		FALSE
ENSG00000011009	LYPLA2	MPN	FALSE	4669	0.0207827	FALSE		FALSE
ENSG00000170909	OSCAR	MPN	FALSE	4670	0.0207825	FALSE		FALSE
ENSG00000145214	DGKQ	MPN	FALSE	4671	0.0207815	FALSE		FALSE
ENSG00000143919	CAMKMT	MPN	FALSE	4672	0.0207776	FALSE		FALSE
ENSG00000102309	PIN4	MPN	FALSE	4673	0.020777	FALSE		FALSE
ENSG00000125703	ATG4C	MPN	FALSE	4674	0.0207734	FALSE		FALSE
ENSG00000095139	ARCN1	MPN	FALSE	4675	0.020766	FALSE		FALSE
ENSG00000115806	GORASP2	MPN	FALSE	4676	0.0207613	FALSE		FALSE
ENSG00000115350	POLE4	MPN	FALSE	4677	0.020756	FALSE		FALSE
ENSG00000176619	LMNB2	MPN	FALSE	4678	0.0207559	FALSE		FALSE
ENSG00000166479	TMX3	MPN	FALSE	4679	0.0207473	FALSE		FALSE
ENSG00000175984	DENND2C	MPN	FALSE	4680	0.0207465	FALSE		FALSE
ENSG00000196862	RGPD4	MPN	FALSE	4681	0.0207461	FALSE		FALSE
ENSG00000175581	MRPL48	MPN	FALSE	4682	0.0207364	FALSE		FALSE
ENSG00000108344	PSMD3	MPN	FALSE	4683	0.020723	FALSE		FALSE
ENSG00000070882	OSBPL3	MPN	FALSE	4684	0.0207226	FALSE		FALSE
ENSG00000061656	SPAG4	MPN	FALSE	4685	0.0207207	FALSE		FALSE
ENSG00000100056	ESS2	MPN	FALSE	4686	0.0207183	FALSE		FALSE
ENSG00000010270	STARD3NL	MPN	FALSE	4687	0.0207135	FALSE		FALSE
ENSG00000090889	KIF4A	MPN	FALSE	4688	0.0207115	FALSE		FALSE
ENSG00000072195	SPEG	MPN	FALSE	4689	0.0207086	FALSE		FALSE
ENSG00000138399	FASTKD1	MPN	FALSE	4690	0.020706	FALSE		FALSE
ENSG00000184220	CMSS1	MPN	FALSE	4691	0.0206974	FALSE		FALSE
ENSG00000181804	SLC9A9	MPN	FALSE	4692	0.0206957	FALSE		FALSE
ENSG00000022976	ZNF839	MPN	FALSE	4693	0.020695	FALSE		FALSE
ENSG00000075142	SRI	MPN	FALSE	4694	0.0206921	FALSE		FALSE
ENSG00000163161	ERCC3	MPN	FALSE	4695	0.0206887	TRUE	TSG	TRUE	LoF
ENSG00000115145	STAM2	MPN	FALSE	4696	0.020687	FALSE		FALSE
ENSG00000097033	SH3GLB1	MPN	FALSE	4697	0.0206837	FALSE		FALSE
ENSG00000142207	URB1	MPN	FALSE	4698	0.0206817	FALSE		FALSE
ENSG00000110497	AMBRA1	MPN	FALSE	4699	0.0206788	FALSE		FALSE
ENSG00000011638	TMEM159	MPN	FALSE	4700	0.0206785	FALSE		FALSE
ENSG00000119318	RAD23B	MPN	FALSE	4701	0.0206783	FALSE		FALSE
ENSG00000105355	PLIN3	MPN	FALSE	4702	0.0206776	FALSE		FALSE
ENSG00000115827	DCAF17	MPN	FALSE	4703	0.0206774	FALSE		FALSE
ENSG00000133246	PRAM1	MPN	FALSE	4704	0.0206729	FALSE		FALSE
ENSG00000113558	SKP1	MPN	FALSE	4705	0.020672	FALSE		FALSE
ENSG00000082397	EPB41L3	MPN	FALSE	4706	0.0206691	FALSE		FALSE
ENSG00000082512	TRAF5	MPN	FALSE	4707	0.020664	FALSE		FALSE
ENSG00000173320	STOX2	MPN	FALSE	4708	0.0206623	FALSE		FALSE
ENSG00000134954	ETS1	MPN	FALSE	4709	0.0206615	FALSE		FALSE
ENSG00000165806	CASP7	MPN	FALSE	4710	0.0206607	FALSE		FALSE
ENSG00000185122	HSF1	MPN	FALSE	4711	0.0206581	FALSE		FALSE
ENSG00000086189	DIMT1	MPN	FALSE	4712	0.0206581	FALSE		FALSE
ENSG00000032389	EIPR1	MPN	FALSE	4713	0.0206567	FALSE		FALSE
ENSG00000113742	CPEB4	MPN	FALSE	4714	0.0206551	FALSE		FALSE
ENSG00000196655	TRAPPC4	MPN	FALSE	4715	0.0206546	FALSE		FALSE
ENSG00000126822	PLEKHG3	MPN	FALSE	4716	0.0206524	FALSE		FALSE
ENSG00000109854	HTATIP2	MPN	FALSE	4717	0.0206481	FALSE		FALSE
ENSG00000164398	ACSL6	MPN	TRUE	4718	0.0206431	TRUE	fusion	FALSE
ENSG00000136152	COG3	MPN	FALSE	4719	0.0206421	FALSE		FALSE
ENSG00000102081	FMR1	MPN	FALSE	4720	0.02063	FALSE		FALSE
ENSG00000119541	VPS4B	MPN	FALSE	4721	0.0206223	FALSE		FALSE
ENSG00000083750	RRAGB	MPN	FALSE	4722	0.0206215	FALSE		FALSE
ENSG00000110079	MS4A4A	MPN	FALSE	4723	0.0206213	FALSE		FALSE
ENSG00000058804	NDC1	MPN	FALSE	4724	0.020621	FALSE		FALSE
ENSG00000110723	EXPH5	MPN	FALSE	4725	0.020616	FALSE		FALSE
ENSG00000125970	RALY	MPN	FALSE	4726	0.0206152	FALSE		FALSE
ENSG00000196678	ERI2	MPN	FALSE	4727	0.0206128	FALSE		FALSE
ENSG00000089127	OAS1	MPN	FALSE	4728	0.0206108	FALSE		FALSE
ENSG00000101680	LAMA1	MPN	FALSE	4729	0.0206085	FALSE		FALSE
ENSG00000136933	RABEPK	MPN	FALSE	4730	0.0206084	FALSE		FALSE
ENSG00000143947	RPS27A	MPN	FALSE	4731	0.0206074	FALSE		FALSE
ENSG00000169131	ZNF354A	MPN	FALSE	4732	0.0206074	FALSE		FALSE
ENSG00000120697	ALG5	MPN	FALSE	4733	0.0206063	FALSE		FALSE
ENSG00000070423	RNF126	MPN	FALSE	4734	0.0206048	FALSE		FALSE
ENSG00000166851	PLK1	MPN	FALSE	4735	0.0206045	FALSE		FALSE
ENSG00000144118	RALB	MPN	FALSE	4736	0.0205961	FALSE		FALSE
ENSG00000107263	RAPGEF1	MPN	FALSE	4737	0.0205918	FALSE		FALSE
ENSG00000168066	SF1	MPN	TRUE	4738	0.0205896	FALSE		FALSE
ENSG00000155393	HEATR3	MPN	FALSE	4739	0.0205858	FALSE		FALSE
ENSG00000071967	CYBRD1	MPN	FALSE	4740	0.0205837	FALSE		FALSE
ENSG00000057757	PITHD1	MPN	FALSE	4741	0.0205823	FALSE		FALSE
ENSG00000144468	RHBDD1	MPN	FALSE	4742	0.0205786	FALSE		FALSE
ENSG00000121749	TBC1D15	MPN	FALSE	4743	0.0205771	FALSE		FALSE
ENSG00000068028	RASSF1	MPN	FALSE	4744	0.0205719	FALSE		FALSE
ENSG00000184117	NIPSNAP1	MPN	FALSE	4745	0.020566	FALSE		FALSE
ENSG00000150961	SEC24D	MPN	FALSE	4746	0.0205656	FALSE		FALSE
ENSG00000115808	STRN	MPN	FALSE	4747	0.0205638	TRUE	fusion	TRUE	ambiguous
ENSG00000197555	SIPA1L1	MPN	FALSE	4748	0.0205592	FALSE		FALSE
ENSG00000162772	ATF3	MPN	FALSE	4749	0.0205586	FALSE		FALSE
ENSG00000160746	ANO10	MPN	FALSE	4750	0.020557	FALSE		FALSE
ENSG00000198814	GK	MPN	FALSE	4751	0.0205556	FALSE		FALSE
ENSG00000213221	DNLZ	MPN	FALSE	4752	0.0205534	FALSE		FALSE
ENSG00000106355	LSM5	MPN	FALSE	4753	0.0205533	FALSE		FALSE
ENSG00000181896	ZNF101	MPN	FALSE	4754	0.0205515	FALSE		FALSE
ENSG00000110367	DDX6	MPN	TRUE	4755	0.0205435	TRUE	oncogene, fusion	TRUE	ambiguous
ENSG00000018189	RUFY3	MPN	FALSE	4756	0.0205416	FALSE		FALSE
ENSG00000141582	CBX4	MPN	FALSE	4757	0.0205346	FALSE		FALSE
ENSG00000145555	MYO10	MPN	FALSE	4758	0.0205335	FALSE		FALSE
ENSG00000126351	THRA	MPN	FALSE	4759	0.0205305	FALSE		FALSE
ENSG00000168000	BSCL2	MPN	FALSE	4760	0.0205184	FALSE		FALSE
ENSG00000111275	ALDH2	MPN	FALSE	4761	0.0205116	TRUE	fusion	FALSE
ENSG00000100564	PIGH	MPN	FALSE	4762	0.0205104	FALSE		FALSE
ENSG00000102145	GATA1	MPN	TRUE	4763	0.02051	TRUE	oncogene, TSG	TRUE	Act
ENSG00000275023	MLLT6	MPN	TRUE	4764	0.0205089	TRUE	fusion	FALSE
ENSG00000071243	ING3	MPN	FALSE	4765	0.0204995	FALSE		FALSE
ENSG00000095574	IKZF5	MPN	FALSE	4766	0.0204912	FALSE		FALSE
ENSG00000139637	C12orf10	MPN	FALSE	4767	0.0204906	FALSE		FALSE
ENSG00000147894	C9orf72	MPN	FALSE	4768	0.0204901	FALSE		FALSE
ENSG00000165943	MOAP1	MPN	FALSE	4769	0.0204894	FALSE		FALSE
ENSG00000132471	WBP2	MPN	FALSE	4770	0.0204796	FALSE		FALSE
ENSG00000121058	COIL	MPN	FALSE	4771	0.0204695	FALSE		FALSE
ENSG00000101882	NKAP	MPN	FALSE	4772	0.0204674	FALSE		FALSE
ENSG00000151067	CACNA1C	MPN	FALSE	4773	0.020465	FALSE		FALSE
ENSG00000204231	RXRB	MPN	FALSE	4774	0.0204497	FALSE		FALSE
ENSG00000037042	TUBG2	MPN	FALSE	4775	0.0204465	FALSE		FALSE
ENSG00000048405	ZNF800	MPN	FALSE	4776	0.0204399	FALSE		FALSE
ENSG00000177034	MTX3	MPN	FALSE	4777	0.0204319	FALSE		FALSE
ENSG00000185262	UBALD2	MPN	FALSE	4778	0.0204317	FALSE		FALSE
ENSG00000132323	ILKAP	MPN	FALSE	4779	0.0204306	FALSE		FALSE
ENSG00000132792	CTNNBL1	MPN	FALSE	4780	0.0204293	FALSE		FALSE
ENSG00000204371	EHMT2	MPN	FALSE	4781	0.0204226	FALSE		FALSE
ENSG00000113272	THG1L	MPN	FALSE	4782	0.0204128	FALSE		FALSE
ENSG00000164543	STK17A	MPN	FALSE	4783	0.0204105	FALSE		FALSE
ENSG00000162384	CZIB	MPN	FALSE	4784	0.0204095	FALSE		FALSE
ENSG00000012660	ELOVL5	MPN	FALSE	4785	0.0204087	FALSE		FALSE
ENSG00000162367	TAL1	MPN	TRUE	4786	0.0204063	TRUE	oncogene, fusion	FALSE
ENSG00000135912	TTLL4	MPN	FALSE	4787	0.0204012	FALSE		FALSE
ENSG00000166971	AKTIP	MPN	FALSE	4788	0.0203992	FALSE		FALSE
ENSG00000119820	YIPF4	MPN	FALSE	4789	0.0203981	FALSE		FALSE
ENSG00000120332	TNN	MPN	FALSE	4790	0.0203975	FALSE		FALSE
ENSG00000111331	OAS3	MPN	FALSE	4791	0.0203943	FALSE		FALSE
ENSG00000091542	ALKBH5	MPN	FALSE	4792	0.0203901	FALSE		FALSE
ENSG00000159450	TCHH	MPN	FALSE	4793	0.0203889	FALSE		FALSE
ENSG00000171475	WIPF2	MPN	FALSE	4794	0.0203875	FALSE		FALSE
ENSG00000053254	FOXN3	MPN	FALSE	4795	0.020375	FALSE		FALSE
ENSG00000185905	C16orf54	MPN	FALSE	4796	0.020375	FALSE		FALSE
ENSG00000116032	GRIN3B	MPN	FALSE	4797	0.0203736	FALSE		FALSE
ENSG00000168827	GFM1	MPN	FALSE	4798	0.0203687	FALSE		FALSE
ENSG00000282034	AC106886.6	MPN	FALSE	4799	0.0203678	FALSE		FALSE
ENSG00000087263	OGFOD1	MPN	FALSE	4800	0.0203639	FALSE		FALSE
ENSG00000160285	LSS	MPN	FALSE	4801	0.020358	FALSE		FALSE
ENSG00000129534	MIS18BP1	MPN	FALSE	4802	0.0203576	FALSE		FALSE
ENSG00000141013	GAS8	MPN	FALSE	4803	0.0203472	FALSE		FALSE
ENSG00000163781	TOPBP1	MPN	FALSE	4804	0.0203454	FALSE		FALSE
ENSG00000010803	SCMH1	MPN	FALSE	4805	0.020338	FALSE		FALSE
ENSG00000107819	SFXN3	MPN	FALSE	4806	0.0203351	FALSE		FALSE
ENSG00000122958	VPS26A	MPN	FALSE	4807	0.0203301	FALSE		FALSE
ENSG00000122884	P4HA1	MPN	FALSE	4808	0.0203252	FALSE		FALSE
ENSG00000187105	HEATR4	MPN	FALSE	4809	0.0203164	FALSE		FALSE
ENSG00000157625	TAB3	MPN	FALSE	4810	0.0203164	FALSE		FALSE
ENSG00000003509	NDUFAF7	MPN	FALSE	4811	0.0203114	FALSE		FALSE
ENSG00000129636	ITFG1	MPN	FALSE	4812	0.0203075	FALSE		FALSE
ENSG00000165355	FBXO33	MPN	FALSE	4813	0.0203031	FALSE		FALSE
ENSG00000178922	HYI	MPN	FALSE	4814	0.0203011	FALSE		FALSE
ENSG00000146066	HIGD2A	MPN	FALSE	4815	0.0202952	FALSE		FALSE
ENSG00000176018	LYSMD3	MPN	FALSE	4816	0.0202937	FALSE		FALSE
ENSG00000004809	SLC22A16	MPN	FALSE	4817	0.0202855	FALSE		FALSE
ENSG00000124702	KLHDC3	MPN	FALSE	4818	0.0202833	FALSE		FALSE
ENSG00000141446	ESCO1	MPN	FALSE	4819	0.0202792	FALSE		FALSE
ENSG00000205609	EIF3CL	MPN	FALSE	4820	0.0202767	FALSE		FALSE
ENSG00000154917	RAB6B	MPN	FALSE	4821	0.0202765	FALSE		FALSE
ENSG00000107672	NSMCE4A	MPN	FALSE	4822	0.0202756	FALSE		FALSE
ENSG00000146223	RPL7L1	MPN	FALSE	4823	0.0202753	FALSE		FALSE
ENSG00000050426	LETMD1	MPN	FALSE	4824	0.0202741	FALSE		FALSE
ENSG00000100441	KHNYN	MPN	FALSE	4825	0.0202712	FALSE		FALSE
ENSG00000009780	FAM76A	MPN	FALSE	4826	0.0202698	FALSE		FALSE
ENSG00000127328	RAB3IP	MPN	FALSE	4827	0.0202648	FALSE		FALSE
ENSG00000055130	CUL1	MPN	FALSE	4828	0.0202605	FALSE		FALSE
ENSG00000135048	CEMIP2	MPN	FALSE	4829	0.0202571	FALSE		FALSE
ENSG00000132017	DCAF15	MPN	FALSE	4830	0.0202518	FALSE		FALSE
ENSG00000075399	VPS9D1	MPN	FALSE	4831	0.0202492	FALSE		FALSE
ENSG00000002586	CD99	MPN	FALSE	4832	0.0202483	FALSE		FALSE
ENSG00000100403	ZC3H7B	MPN	FALSE	4833	0.020248	FALSE		FALSE
ENSG00000113441	LNPEP	MPN	FALSE	4834	0.0202465	FALSE		FALSE
ENSG00000049245	VAMP3	MPN	FALSE	4835	0.0202452	FALSE		FALSE
ENSG00000204536	CCHCR1	MPN	FALSE	4836	0.0202443	FALSE		FALSE
ENSG00000176715	ACSF3	MPN	FALSE	4837	0.0202442	FALSE		FALSE
ENSG00000082213	C5orf22	MPN	FALSE	4838	0.0202406	FALSE		FALSE
ENSG00000170471	RALGAPB	MPN	FALSE	4839	0.0202384	FALSE		FALSE
ENSG00000034053	APBA2	MPN	FALSE	4840	0.0202338	FALSE		FALSE
ENSG00000055044	NOP58	MPN	FALSE	4841	0.0202327	FALSE		FALSE
ENSG00000263465	SRSF8	MPN	FALSE	4842	0.0202315	FALSE		FALSE
ENSG00000180182	MED14	MPN	FALSE	4843	0.020229	FALSE		FALSE
ENSG00000185010	F8	MPN	FALSE	4844	0.0202274	FALSE		FALSE
ENSG00000129071	MBD4	MPN	FALSE	4845	0.0202221	FALSE		FALSE
ENSG00000186480	INSIG1	MPN	FALSE	4846	0.0202218	FALSE		FALSE
ENSG00000144635	DYNC1LI1	MPN	FALSE	4847	0.0202194	FALSE		FALSE
ENSG00000140450	ARRDC4	MPN	FALSE	4848	0.0202181	FALSE		FALSE
ENSG00000230989	HSBP1	MPN	FALSE	4849	0.0202163	FALSE		FALSE
ENSG00000204316	MRPL38	MPN	FALSE	4850	0.0202093	FALSE		FALSE
ENSG00000101421	CHMP4B	MPN	FALSE	4851	0.0202091	FALSE		FALSE
ENSG00000166801	FAM111A	MPN	FALSE	4852	0.0202084	FALSE		FALSE
ENSG00000152556	PFKM	MPN	FALSE	4853	0.0202042	FALSE		FALSE
ENSG00000102316	MAGED2	MPN	FALSE	4854	0.0201992	FALSE		FALSE
ENSG00000161583	TBC1D3G	MPN	FALSE	4855	0.0201882	FALSE		FALSE
ENSG00000129515	SNX6	MPN	FALSE	4856	0.0201858	FALSE		FALSE
ENSG00000115919	KYNU	MPN	FALSE	4857	0.0201857	FALSE		FALSE
ENSG00000198792	TMEM184B	MPN	FALSE	4858	0.0201854	FALSE		FALSE
ENSG00000166439	RNF169	MPN	FALSE	4859	0.0201638	FALSE		FALSE
ENSG00000167797	CDK2AP2	MPN	FALSE	4860	0.0201635	FALSE		FALSE
ENSG00000132002	DNAJB1	MPN	FALSE	4861	0.0201608	TRUE	fusion	TRUE	LoF
ENSG00000122779	TRIM24	MPN	TRUE	4862	0.0201607	TRUE	oncogene, TSG, fusion	TRUE	Act
ENSG00000100889	PCK2	MPN	FALSE	4863	0.0201601	FALSE		FALSE
ENSG00000077782	FGFR1	MPN	TRUE	4864	0.0201578	TRUE	oncogene, fusion	TRUE	Act
ENSG00000129493	HEATR5A	MPN	FALSE	4865	0.0201563	FALSE		FALSE
ENSG00000100519	PSMC6	MPN	FALSE	4866	0.0201445	FALSE		FALSE
ENSG00000139629	GALNT6	MPN	FALSE	4867	0.0201413	FALSE		FALSE
ENSG00000137845	ADAM10	MPN	FALSE	4868	0.020141	FALSE		FALSE
ENSG00000150347	ARID5B	MPN	FALSE	4869	0.0201392	FALSE		FALSE
ENSG00000002330	BAD	MPN	FALSE	4870	0.0201355	FALSE		FALSE
ENSG00000064999	ANKS1A	MPN	FALSE	4871	0.0201203	FALSE		FALSE
ENSG00000148337	CIZ1	MPN	FALSE	4872	0.0201201	FALSE		FALSE
ENSG00000167851	CD300A	MPN	FALSE	4873	0.020118	FALSE		FALSE
ENSG00000186166	CCDC84	MPN	FALSE	4874	0.0201133	FALSE		FALSE
ENSG00000148334	PTGES2	MPN	FALSE	4875	0.0201133	FALSE		FALSE
ENSG00000101439	CST3	MPN	FALSE	4876	0.0201104	FALSE		FALSE
ENSG00000134202	GSTM3	MPN	FALSE	4877	0.020103	FALSE		FALSE
ENSG00000130856	ZNF236	MPN	FALSE	4878	0.0201026	FALSE		FALSE
ENSG00000141002	TCF25	MPN	FALSE	4879	0.0201018	FALSE		FALSE
ENSG00000146007	ZMAT2	MPN	FALSE	4880	0.0201016	FALSE		FALSE
ENSG00000167315	ACAA2	MPN	FALSE	4881	0.0201	FALSE		FALSE
ENSG00000071242	RPS6KA2	MPN	FALSE	4882	0.0200941	FALSE		FALSE
ENSG00000162735	PEX19	MPN	FALSE	4883	0.0200933	FALSE		FALSE
ENSG00000102753	KPNA3	MPN	FALSE	4884	0.0200901	FALSE		FALSE
ENSG00000085415	SEH1L	MPN	FALSE	4885	0.0200864	FALSE		FALSE
ENSG00000122203	KIAA1191	MPN	FALSE	4886	0.0200863	FALSE		FALSE
ENSG00000134186	PRPF38B	MPN	FALSE	4887	0.0200848	FALSE		FALSE
ENSG00000134986	NREP	MPN	FALSE	4888	0.0200809	FALSE		FALSE
ENSG00000080823	MOK	MPN	FALSE	4889	0.0200752	FALSE		FALSE
ENSG00000089234	BRAP	MPN	FALSE	4890	0.0200722	FALSE		FALSE
ENSG00000154734	ADAMTS1	MPN	FALSE	4891	0.020069	FALSE		FALSE
ENSG00000112983	BRD8	MPN	FALSE	4892	0.0200684	FALSE		FALSE
ENSG00000129484	PARP2	MPN	FALSE	4893	0.020058	FALSE		FALSE
ENSG00000135245	HILPDA	MPN	FALSE	4894	0.0200511	FALSE		FALSE
ENSG00000153944	MSI2	MPN	TRUE	4895	0.0200493	TRUE	oncogene, fusion	TRUE	ambiguous
ENSG00000185344	ATP6V0A2	MPN	FALSE	4896	0.0200463	FALSE		FALSE
ENSG00000131171	SH3BGRL	MPN	FALSE	4897	0.0200409	FALSE		FALSE
ENSG00000197238	H4C11	MPN	FALSE	4898	0.0200408	FALSE		FALSE
ENSG00000154832	CXXC1	MPN	FALSE	4899	0.0200348	FALSE		FALSE
ENSG00000196652	ZKSCAN5	MPN	FALSE	4900	0.020032	FALSE		FALSE
ENSG00000011258	MBTD1	MPN	FALSE	4901	0.0200299	FALSE		FALSE
ENSG00000164164	OTUD4	MPN	FALSE	4902	0.0200281	FALSE		FALSE
ENSG00000103404	USP31	MPN	FALSE	4903	0.0200255	FALSE		FALSE
ENSG00000065613	SLK	MPN	FALSE	4904	0.0200232	FALSE		FALSE
ENSG00000182621	PLCB1	MPN	FALSE	4905	0.0200124	FALSE		FALSE
ENSG00000198833	UBE2J1	MPN	FALSE	4906	0.0200123	FALSE		FALSE
ENSG00000121486	TRMT1L	MPN	FALSE	4907	0.0200062	FALSE		FALSE
ENSG00000138594	TMOD3	MPN	FALSE	4908	0.0200014	FALSE		FALSE
ENSG00000106484	MEST	MPN	FALSE	4909	0.0199984	FALSE		FALSE
ENSG00000087074	PPP1R15A	MPN	FALSE	4910	0.019998	FALSE		FALSE
ENSG00000197713	RPE	MPN	FALSE	4911	0.019997	FALSE		FALSE
ENSG00000213186	TRIM59	MPN	FALSE	4912	0.0199917	FALSE		FALSE
ENSG00000102241	HTATSF1	MPN	FALSE	4913	0.0199915	FALSE		FALSE
ENSG00000146576	C7orf26	MPN	FALSE	4914	0.0199861	FALSE		FALSE
ENSG00000164944	VIRMA	MPN	FALSE	4915	0.019983	FALSE		FALSE
ENSG00000114541	FRMD4B	MPN	FALSE	4916	0.0199818	FALSE		FALSE
ENSG00000176155	CCDC57	MPN	FALSE	4917	0.0199807	FALSE		FALSE
ENSG00000265972	TXNIP	MPN	FALSE	4918	0.0199729	FALSE		FALSE
ENSG00000135476	ESPL1	MPN	FALSE	4919	0.0199717	FALSE		FALSE
ENSG00000164136	IL15	MPN	FALSE	4920	0.01996	FALSE		FALSE
ENSG00000100347	SAMM50	MPN	FALSE	4921	0.0199537	FALSE		FALSE
ENSG00000162302	RPS6KA4	MPN	FALSE	4922	0.0199501	FALSE		FALSE
ENSG00000162032	SPSB3	MPN	FALSE	4923	0.0199458	FALSE		FALSE
ENSG00000153283	CD96	MPN	FALSE	4924	0.0199453	FALSE		FALSE
ENSG00000141456	PELP1	MPN	FALSE	4925	0.0199421	FALSE		FALSE
ENSG00000160972	PPP1R16A	MPN	FALSE	4926	0.019942	FALSE		FALSE
ENSG00000112584	FAM120B	MPN	FALSE	4927	0.0199412	FALSE		FALSE
ENSG00000131558	EXOC4	MPN	FALSE	4928	0.0199316	FALSE		FALSE
ENSG00000129347	KRI1	MPN	FALSE	4929	0.0199314	FALSE		FALSE
ENSG00000057935	MTA3	MPN	FALSE	4930	0.0199244	FALSE		FALSE
ENSG00000164323	CFAP97	MPN	FALSE	4931	0.0199234	FALSE		FALSE
ENSG00000163516	ANKZF1	MPN	FALSE	4932	0.0199188	FALSE		FALSE
ENSG00000141068	KSR1	MPN	FALSE	4933	0.0199122	FALSE		FALSE
ENSG00000116729	WLS	MPN	FALSE	4934	0.0199037	FALSE		FALSE
ENSG00000134602	STK26	MPN	FALSE	4935	0.0199032	FALSE		FALSE
ENSG00000136146	MED4	MPN	FALSE	4936	0.0198971	FALSE		FALSE
ENSG00000166881	NEMP1	MPN	FALSE	4937	0.0198969	FALSE		FALSE
ENSG00000146592	CREB5	MPN	FALSE	4938	0.0198924	FALSE		FALSE
ENSG00000166266	CUL5	MPN	FALSE	4939	0.0198923	FALSE		FALSE
ENSG00000114745	GORASP1	MPN	FALSE	4940	0.0198923	FALSE		FALSE
ENSG00000070614	NDST1	MPN	FALSE	4941	0.0198922	FALSE		FALSE
ENSG00000125691	RPL23	MPN	FALSE	4942	0.0198861	FALSE		FALSE
ENSG00000170921	TANC2	MPN	FALSE	4943	0.0198852	FALSE		FALSE
ENSG00000166532	RIMKLB	MPN	FALSE	4944	0.0198794	FALSE		FALSE
ENSG00000169499	PLEKHA2	MPN	FALSE	4945	0.0198748	FALSE		FALSE
ENSG00000196372	ASB13	MPN	FALSE	4946	0.0198742	FALSE		FALSE
ENSG00000124587	PEX6	MPN	FALSE	4947	0.0198716	FALSE		FALSE
ENSG00000281887	GIMAP1-GIMAP5	MPN	FALSE	4948	0.0198654	FALSE		FALSE
ENSG00000184381	PLA2G6	MPN	FALSE	4949	0.0198545	FALSE		FALSE
ENSG00000104129	DNAJC17	MPN	FALSE	4950	0.0198521	FALSE		FALSE
ENSG00000103196	CRISPLD2	MPN	FALSE	4951	0.0198516	FALSE		FALSE
ENSG00000148343	MIGA2	MPN	FALSE	4952	0.0198463	FALSE		FALSE
ENSG00000132254	ARFIP2	MPN	FALSE	4953	0.0198459	FALSE		FALSE
ENSG00000103653	CSK	MPN	FALSE	4954	0.019844	FALSE		FALSE
ENSG00000159166	LAD1	MPN	FALSE	4955	0.0198391	FALSE		FALSE
ENSG00000160785	SLC25A44	MPN	FALSE	4956	0.0198383	FALSE		FALSE
ENSG00000146826	MAP11	MPN	FALSE	4957	0.019835	FALSE		FALSE
ENSG00000083642	PDS5B	MPN	FALSE	4958	0.0198341	FALSE		FALSE
ENSG00000099341	PSMD8	MPN	FALSE	4959	0.0198335	FALSE		FALSE
ENSG00000203836	NBPF24	MPN	FALSE	4960	0.019832	FALSE		FALSE
ENSG00000143493	INTS7	MPN	FALSE	4961	0.0198267	FALSE		FALSE
ENSG00000115233	PSMD14	MPN	FALSE	4962	0.0198252	FALSE		FALSE
ENSG00000105556	MIER2	MPN	FALSE	4963	0.0198233	FALSE		FALSE
ENSG00000116641	DOCK7	MPN	FALSE	4964	0.0198195	FALSE		FALSE
ENSG00000131374	TBC1D5	MPN	FALSE	4965	0.0198182	FALSE		FALSE
ENSG00000165092	ALDH1A1	MPN	FALSE	4966	0.0198153	FALSE		FALSE
ENSG00000006015	REX1BD	MPN	FALSE	4967	0.0198144	FALSE		FALSE
ENSG00000135315	CEP162	MPN	FALSE	4968	0.0198088	FALSE		FALSE
ENSG00000130522	JUND	MPN	FALSE	4969	0.019807	FALSE		FALSE
ENSG00000007174	DNAH9	MPN	FALSE	4970	0.0197984	FALSE		FALSE
ENSG00000120526	NUDCD1	MPN	FALSE	4971	0.0197954	FALSE		FALSE
ENSG00000092036	HAUS4	MPN	FALSE	4972	0.019787	FALSE		FALSE
ENSG00000101935	AMMECR1	MPN	FALSE	4973	0.0197867	FALSE		FALSE
ENSG00000165475	CRYL1	MPN	FALSE	4974	0.0197809	FALSE		FALSE
ENSG00000143183	TMCO1	MPN	FALSE	4975	0.0197691	FALSE		FALSE
ENSG00000186395	KRT10	MPN	FALSE	4976	0.0197627	FALSE		FALSE
ENSG00000102225	CDK16	MPN	FALSE	4977	0.0197539	FALSE		FALSE
ENSG00000114956	DGUOK	MPN	FALSE	4978	0.0197501	FALSE		FALSE
ENSG00000180628	PCGF5	MPN	FALSE	4979	0.0197485	FALSE		FALSE
ENSG00000121067	SPOP	MPN	FALSE	4980	0.0197461	TRUE	TSG	TRUE	Act
ENSG00000137878	GCOM1	MPN	FALSE	4981	0.0197454	FALSE		FALSE
ENSG00000108651	UTP6	MPN	FALSE	4982	0.0197368	FALSE		FALSE
ENSG00000128881	TTBK2	MPN	FALSE	4983	0.0197364	FALSE		FALSE
ENSG00000178952	TUFM	MPN	FALSE	4984	0.0197334	FALSE		FALSE
ENSG00000129925	PGAP6	MPN	FALSE	4985	0.0197182	FALSE		FALSE
ENSG00000079332	SAR1A	MPN	FALSE	4986	0.0197126	FALSE		FALSE
ENSG00000132382	MYBBP1A	MPN	TRUE	4987	0.0197091	FALSE		FALSE
ENSG00000196139	AKR1C3	MPN	FALSE	4988	0.0197078	FALSE		FALSE
ENSG00000133142	TCEAL4	MPN	FALSE	4989	0.0197072	FALSE		FALSE
ENSG00000145979	TBC1D7	MPN	FALSE	4990	0.0197021	FALSE		FALSE
ENSG00000142528	ZNF473	MPN	FALSE	4991	0.0196997	FALSE		FALSE
ENSG00000167257	RNF214	MPN	FALSE	4992	0.0196953	FALSE		FALSE
ENSG00000008300	CELSR3	MPN	FALSE	4993	0.0196888	FALSE		FALSE
ENSG00000143951	WDPCP	MPN	FALSE	4994	0.0196813	FALSE		FALSE
ENSG00000198380	GFPT1	MPN	FALSE	4995	0.0196764	FALSE		FALSE
ENSG00000101773	RBBP8	MPN	FALSE	4996	0.0196748	FALSE		FALSE
ENSG00000183049	CAMK1D	MPN	FALSE	4997	0.0196614	FALSE		FALSE
ENSG00000151849	CENPJ	MPN	FALSE	4998	0.0196595	FALSE		FALSE
ENSG00000103091	WDR59	MPN	FALSE	4999	0.019649	FALSE		FALSE
ENSG00000185507	IRF7	MPN	FALSE	5000	0.0196434	FALSE		FALSE
ENSG00000029364	SLC39A9	MPN	FALSE	5001	0.0196409	FALSE		FALSE
ENSG00000008838	MED24	MPN	FALSE	5002	0.0196361	FALSE		FALSE
ENSG00000140688	C16orf58	MPN	FALSE	5003	0.0196351	FALSE		FALSE
ENSG00000167384	ZNF180	MPN	FALSE	5004	0.0196281	FALSE		FALSE
ENSG00000111481	COPZ1	MPN	FALSE	5005	0.0196228	FALSE		FALSE
ENSG00000111596	CNOT2	MPN	FALSE	5006	0.0196136	FALSE		FALSE
ENSG00000167005	NUDT21	MPN	FALSE	5007	0.0196113	FALSE		FALSE
ENSG00000049089	COL9A2	MPN	FALSE	5008	0.0196107	FALSE		FALSE
ENSG00000143575	HAX1	MPN	FALSE	5009	0.0195999	FALSE		FALSE
ENSG00000074356	NCBP3	MPN	FALSE	5010	0.0195989	FALSE		FALSE
ENSG00000139636	LMBR1L	MPN	FALSE	5011	0.0195981	FALSE		FALSE
ENSG00000011304	PTBP1	MPN	FALSE	5012	0.0195957	FALSE		FALSE
ENSG00000164306	PRIMPOL	MPN	FALSE	5013	0.0195921	FALSE		FALSE
ENSG00000155729	KCTD18	MPN	FALSE	5014	0.019592	FALSE		FALSE
ENSG00000196843	ARID5A	MPN	FALSE	5015	0.0195888	FALSE		FALSE
ENSG00000173113	TRMT112	MPN	FALSE	5016	0.019587	FALSE		FALSE
ENSG00000153029	MR1	MPN	FALSE	5017	0.0195857	FALSE		FALSE
ENSG00000169689	CENPX	MPN	FALSE	5018	0.0195837	FALSE		FALSE
ENSG00000138386	NAB1	MPN	FALSE	5019	0.0195834	FALSE		FALSE
ENSG00000111727	HCFC2	MPN	FALSE	5020	0.0195753	FALSE		FALSE
ENSG00000127824	TUBA4A	MPN	FALSE	5021	0.0195553	FALSE		FALSE
ENSG00000086475	SEPHS1	MPN	FALSE	5022	0.0195535	FALSE		FALSE
ENSG00000040199	PHLPP2	MPN	FALSE	5023	0.0195531	FALSE		FALSE
ENSG00000140395	WDR61	MPN	FALSE	5024	0.0195513	FALSE		FALSE
ENSG00000169607	CKAP2L	MPN	FALSE	5025	0.0195469	FALSE		FALSE
ENSG00000097021	ACOT7	MPN	FALSE	5026	0.0195463	FALSE		FALSE
ENSG00000197183	NOL4L	MPN	FALSE	5027	0.0195452	FALSE		FALSE
ENSG00000132664	POLR3F	MPN	FALSE	5028	0.0195443	FALSE		FALSE
ENSG00000137207	YIPF3	MPN	FALSE	5029	0.0195428	FALSE		FALSE
ENSG00000107937	GTPBP4	MPN	FALSE	5030	0.0195372	FALSE		FALSE
ENSG00000172785	CBWD1	MPN	FALSE	5031	0.0195344	FALSE		FALSE
ENSG00000004866	ST7	MPN	FALSE	5032	0.0195335	FALSE		FALSE
ENSG00000068354	TBC1D25	MPN	FALSE	5033	0.0195294	FALSE		FALSE
ENSG00000156256	USP16	MPN	FALSE	5034	0.0195258	FALSE		FALSE
ENSG00000153823	PID1	MPN	FALSE	5035	0.0195252	FALSE		FALSE
ENSG00000141867	BRD4	MPN	FALSE	5036	0.0195234	TRUE	oncogene, fusion	TRUE	Act
ENSG00000163214	DHX57	MPN	FALSE	5037	0.0195205	FALSE		FALSE
ENSG00000165071	TMEM71	MPN	FALSE	5038	0.0195202	FALSE		FALSE
ENSG00000090674	MCOLN1	MPN	FALSE	5039	0.0195194	FALSE		FALSE
ENSG00000164985	PSIP1	MPN	TRUE	5040	0.0195148	TRUE	oncogene, fusion	TRUE	Act
ENSG00000078687	TNRC6C	MPN	FALSE	5041	0.0195128	FALSE		FALSE
ENSG00000137547	MRPL15	MPN	FALSE	5042	0.0195061	FALSE		FALSE
ENSG00000158850	B4GALT3	MPN	FALSE	5043	0.0195022	FALSE		FALSE
ENSG00000073803	MAP3K13	MPN	FALSE	5044	0.0195016	TRUE	oncogene, TSG	FALSE
ENSG00000122547	EEPD1	MPN	FALSE	5045	0.0194983	FALSE		FALSE
ENSG00000080819	CPOX	MPN	FALSE	5046	0.019498	FALSE		FALSE
ENSG00000165516	KLHDC2	MPN	FALSE	5047	0.019495	FALSE		FALSE
ENSG00000160685	ZBTB7B	MPN	FALSE	5048	0.0194929	FALSE		TRUE	Act
ENSG00000129680	MAP7D3	MPN	FALSE	5049	0.0194832	FALSE		FALSE
ENSG00000175066	GK5	MPN	FALSE	5050	0.0194769	FALSE		FALSE
ENSG00000107874	CUEDC2	MPN	FALSE	5051	0.0194555	FALSE		FALSE
ENSG00000060749	QSER1	MPN	FALSE	5052	0.0194546	FALSE		FALSE
ENSG00000266967	AARSD1	MPN	FALSE	5053	0.0194524	FALSE		FALSE
ENSG00000149089	APIP	MPN	FALSE	5054	0.0194452	FALSE		FALSE
ENSG00000142405	NLRP12	MPN	FALSE	5055	0.0194422	FALSE		FALSE
ENSG00000136807	CDK9	MPN	FALSE	5056	0.0194417	FALSE		FALSE
ENSG00000170379	TCAF2	MPN	FALSE	5057	0.0194344	FALSE		FALSE
ENSG00000160691	SHC1	MPN	FALSE	5058	0.0194325	FALSE		FALSE
ENSG00000132406	TMEM128	MPN	FALSE	5059	0.0194283	FALSE		FALSE
ENSG00000168038	ULK4	MPN	FALSE	5060	0.0194201	FALSE		FALSE
ENSG00000124571	XPO5	MPN	FALSE	5061	0.019412	FALSE		FALSE
ENSG00000167766	ZNF83	MPN	FALSE	5062	0.0194118	FALSE		FALSE
ENSG00000154001	PPP2R5E	MPN	FALSE	5063	0.0194068	FALSE		FALSE
ENSG00000128272	ATF4	MPN	FALSE	5064	0.0194065	FALSE		FALSE
ENSG00000115548	KDM3A	MPN	FALSE	5065	0.0194052	FALSE		FALSE
ENSG00000088888	MAVS	MPN	FALSE	5066	0.0193991	FALSE		FALSE
ENSG00000165819	METTL3	MPN	FALSE	5067	0.0193981	FALSE		FALSE
ENSG00000197894	ADH5	MPN	FALSE	5068	0.0193912	FALSE		FALSE
ENSG00000136877	FPGS	MPN	FALSE	5069	0.0193862	FALSE		FALSE
ENSG00000114738	MAPKAPK3	MPN	FALSE	5070	0.0193853	FALSE		FALSE
ENSG00000019991	HGF	MPN	FALSE	5071	0.0193718	FALSE		TRUE	Act
ENSG00000168724	DNAJC21	MPN	FALSE	5072	0.0193707	FALSE		FALSE
ENSG00000050405	LIMA1	MPN	FALSE	5073	0.0193677	FALSE		FALSE
ENSG00000233024	RP11-1212A22.4	MPN	FALSE	5074	0.0193666	FALSE		FALSE
ENSG00000143341	HMCN1	MPN	FALSE	5075	0.0193613	FALSE		FALSE
ENSG00000164715	LMTK2	MPN	FALSE	5076	0.01936	FALSE		FALSE
ENSG00000196230	TUBB	MPN	FALSE	5077	0.0193588	FALSE		FALSE
ENSG00000100292	HMOX1	MPN	FALSE	5078	0.0193565	FALSE		FALSE
ENSG00000088387	DOCK9	MPN	FALSE	5079	0.0193476	FALSE		FALSE
ENSG00000115128	SF3B6	MPN	FALSE	5080	0.0193476	FALSE		FALSE
ENSG00000106591	MRPL32	MPN	FALSE	5081	0.0193436	FALSE		FALSE
ENSG00000176208	ATAD5	MPN	FALSE	5082	0.0193335	FALSE		FALSE
ENSG00000170017	ALCAM	MPN	FALSE	5083	0.0193332	FALSE		FALSE
ENSG00000095906	NUBP2	MPN	FALSE	5084	0.0193247	FALSE		FALSE
ENSG00000143376	SNX27	MPN	FALSE	5085	0.0193232	FALSE		FALSE
ENSG00000184277	TM2D3	MPN	FALSE	5086	0.0193172	FALSE		FALSE
ENSG00000135686	KLHL36	MPN	FALSE	5087	0.0193168	FALSE		TRUE	ambiguous
ENSG00000077232	DNAJC10	MPN	FALSE	5088	0.0193148	FALSE		FALSE
ENSG00000171914	TLN2	MPN	FALSE	5089	0.0193118	FALSE		FALSE
ENSG00000137824	RMDN3	MPN	FALSE	5090	0.0193114	FALSE		FALSE
ENSG00000108587	GOSR1	MPN	FALSE	5091	0.0193099	FALSE		FALSE
ENSG00000177556	ATOX1	MPN	FALSE	5092	0.019299	FALSE		FALSE
ENSG00000080802	CNOT4	MPN	FALSE	5093	0.0192986	FALSE		FALSE
ENSG00000149554	CHEK1	MPN	FALSE	5094	0.0192982	FALSE		FALSE
ENSG00000141543	EIF4A3	MPN	FALSE	5095	0.0192856	FALSE		FALSE
ENSG00000148672	GLUD1	MPN	FALSE	5096	0.0192825	FALSE		FALSE
ENSG00000196411	EPHB4	MPN	FALSE	5097	0.0192822	FALSE		FALSE
ENSG00000100605	ITPK1	MPN	FALSE	5098	0.0192755	FALSE		FALSE
ENSG00000196387	ZNF140	MPN	FALSE	5099	0.0192667	FALSE		FALSE
ENSG00000100554	ATP6V1D	MPN	FALSE	5100	0.0192661	FALSE		FALSE
ENSG00000196460	RFX8	MPN	FALSE	5101	0.0192658	FALSE		FALSE
ENSG00000112640	PPP2R5D	MPN	FALSE	5102	0.0192624	FALSE		FALSE
ENSG00000188895	MSL1	MPN	FALSE	5103	0.0192613	FALSE		FALSE
ENSG00000130313	PGLS	MPN	FALSE	5104	0.0192606	FALSE		FALSE
ENSG00000120071	KANSL1	MPN	FALSE	5105	0.0192548	FALSE		FALSE
ENSG00000033170	FUT8	MPN	FALSE	5106	0.0192436	FALSE		FALSE
ENSG00000184500	PROS1	MPN	FALSE	5107	0.0192434	FALSE		FALSE
ENSG00000144959	NCEH1	MPN	FALSE	5108	0.0192349	FALSE		FALSE
ENSG00000156381	ANKRD9	MPN	FALSE	5109	0.0192309	FALSE		FALSE
ENSG00000105202	FBL	MPN	FALSE	5110	0.0192303	FALSE		FALSE
ENSG00000126003	PLAGL2	MPN	FALSE	5111	0.0192281	FALSE		FALSE
ENSG00000131263	RLIM	MPN	FALSE	5112	0.0192265	FALSE		FALSE
ENSG00000197020	ZNF100	MPN	FALSE	5113	0.0192212	FALSE		FALSE
ENSG00000172831	CES2	MPN	FALSE	5114	0.0192212	FALSE		FALSE
ENSG00000145088	EAF2	MPN	FALSE	5115	0.01922	FALSE		FALSE
ENSG00000187257	RSBN1L	MPN	FALSE	5116	0.0192191	FALSE		FALSE
ENSG00000228474	OST4	MPN	FALSE	5117	0.0192148	FALSE		FALSE
ENSG00000145569	OTULINL	MPN	FALSE	5118	0.0192142	FALSE		FALSE
ENSG00000112079	STK38	MPN	FALSE	5119	0.0192124	FALSE		FALSE
ENSG00000148204	CRB2	MPN	FALSE	5120	0.0191944	FALSE		FALSE
ENSG00000119906	SLF2	MPN	FALSE	5121	0.0191941	FALSE		FALSE
ENSG00000198947	DMD	MPN	FALSE	5122	0.0191922	FALSE		FALSE
ENSG00000147535	PLPP5	MPN	FALSE	5123	0.0191905	FALSE		FALSE
ENSG00000088179	PTPN4	MPN	FALSE	5124	0.019188	FALSE		FALSE
ENSG00000275395	FCGBP	MPN	FALSE	5125	0.0191869	FALSE		FALSE
ENSG00000089693	MLF2	MPN	FALSE	5126	0.0191855	FALSE		FALSE
ENSG00000152926	ZNF117	MPN	FALSE	5127	0.0191822	FALSE		FALSE
ENSG00000265354	TIMM23	MPN	FALSE	5128	0.0191771	FALSE		FALSE
ENSG00000031698	SARS1	MPN	FALSE	5129	0.0191766	FALSE		FALSE
ENSG00000167202	TBC1D2B	MPN	FALSE	5130	0.0191737	FALSE		FALSE
ENSG00000150316	CWC15	MPN	FALSE	5131	0.0191732	FALSE		FALSE
ENSG00000006016	CRLF1	MPN	FALSE	5132	0.0191701	FALSE		FALSE
ENSG00000116906	GNPAT	MPN	FALSE	5133	0.0191672	FALSE		FALSE
ENSG00000100445	SDR39U1	MPN	FALSE	5134	0.0191664	FALSE		FALSE
ENSG00000113811	SELENOK	MPN	FALSE	5135	0.0191661	FALSE		FALSE
ENSG00000185745	IFIT1	MPN	FALSE	5136	0.0191651	FALSE		FALSE
ENSG00000123643	SLC36A1	MPN	FALSE	5137	0.0191651	FALSE		FALSE
ENSG00000172954	LCLAT1	MPN	FALSE	5138	0.0191629	FALSE		FALSE
ENSG00000197324	LRP10	MPN	FALSE	5139	0.0191617	FALSE		FALSE
ENSG00000164713	BRI3	MPN	FALSE	5140	0.0191593	FALSE		FALSE
ENSG00000170160	CCDC144A	MPN	FALSE	5141	0.0191532	FALSE		FALSE
ENSG00000173545	ZNF622	MPN	FALSE	5142	0.0191469	FALSE		FALSE
ENSG00000164938	TP53INP1	MPN	FALSE	5143	0.0191413	FALSE		FALSE
ENSG00000196199	MPHOSPH8	MPN	FALSE	5144	0.0191354	FALSE		FALSE
ENSG00000130150	MOSPD2	MPN	FALSE	5145	0.0191314	FALSE		FALSE
ENSG00000145293	ENOPH1	MPN	FALSE	5146	0.0191302	FALSE		FALSE
ENSG00000184677	ZBTB40	MPN	FALSE	5147	0.0191169	FALSE		FALSE
ENSG00000162642	C1orf52	MPN	FALSE	5148	0.0191158	FALSE		FALSE
ENSG00000002919	SNX11	MPN	FALSE	5149	0.019112	FALSE		FALSE
ENSG00000155366	RHOC	MPN	FALSE	5150	0.0191119	FALSE		FALSE
ENSG00000140299	BNIP2	MPN	FALSE	5151	0.0191067	FALSE		FALSE
ENSG00000205356	TECPR1	MPN	FALSE	5152	0.0191029	FALSE		FALSE
ENSG00000004779	NDUFAB1	MPN	FALSE	5153	0.0191012	FALSE		FALSE
ENSG00000132485	ZRANB2	MPN	FALSE	5154	0.0190927	FALSE		FALSE
ENSG00000133226	SRRM1	MPN	FALSE	5155	0.0190885	FALSE		FALSE
ENSG00000134326	CMPK2	MPN	FALSE	5156	0.0190885	FALSE		FALSE
ENSG00000204310	AGPAT1	MPN	FALSE	5157	0.0190849	FALSE		FALSE
ENSG00000106144	CASP2	MPN	FALSE	5158	0.0190844	FALSE		FALSE
ENSG00000105705	SUGP1	MPN	FALSE	5159	0.0190797	FALSE		FALSE
ENSG00000020129	NCDN	MPN	FALSE	5160	0.0190774	FALSE		FALSE
ENSG00000070770	CSNK2A2	MPN	FALSE	5161	0.0190761	FALSE		FALSE
ENSG00000149262	INTS4	MPN	FALSE	5162	0.019072	FALSE		FALSE
ENSG00000105726	ATP13A1	MPN	FALSE	5163	0.019072	FALSE		FALSE
ENSG00000104921	FCER2	MPN	FALSE	5164	0.019071	FALSE		FALSE
ENSG00000120832	MTERF2	MPN	FALSE	5165	0.0190695	FALSE		FALSE
ENSG00000111725	PRKAB1	MPN	FALSE	5166	0.019062	FALSE		FALSE
ENSG00000196312	MFSD14C	MPN	FALSE	5167	0.019055	FALSE		FALSE
ENSG00000132570	PCBD2	MPN	FALSE	5168	0.0190539	FALSE		FALSE
ENSG00000113732	ATP6V0E1	MPN	FALSE	5169	0.0190517	FALSE		FALSE
ENSG00000169902	TPST1	MPN	FALSE	5170	0.0190513	FALSE		FALSE
ENSG00000131143	COX4I1	MPN	FALSE	5171	0.0190478	FALSE		FALSE
ENSG00000130827	PLXNA3	MPN	FALSE	5172	0.0190428	FALSE		FALSE
ENSG00000106560	GIMAP2	MPN	FALSE	5173	0.0190409	FALSE		FALSE
ENSG00000164934	DCAF13	MPN	FALSE	5174	0.0190389	FALSE		FALSE
ENSG00000198315	ZKSCAN8	MPN	FALSE	5175	0.0190372	FALSE		FALSE
ENSG00000165682	CLEC1B	MPN	FALSE	5176	0.0190319	FALSE		FALSE
ENSG00000103353	UBFD1	MPN	FALSE	5177	0.019019	FALSE		FALSE
ENSG00000134207	SYT6	MPN	FALSE	5178	0.0190162	FALSE		FALSE
ENSG00000154582	ELOC	MPN	FALSE	5179	0.0190148	FALSE		FALSE
ENSG00000104756	KCTD9	MPN	FALSE	5180	0.0190123	FALSE		FALSE
ENSG00000189319	FAM53B	MPN	FALSE	5181	0.0190108	FALSE		FALSE
ENSG00000204516	MICB	MPN	FALSE	5182	0.0190081	FALSE		FALSE
ENSG00000135956	TMEM127	MPN	FALSE	5183	0.0190079	TRUE	TSG	FALSE
ENSG00000243207	PPAN-P2RY11	MPN	FALSE	5184	0.0190063	FALSE		FALSE
ENSG00000167325	RRM1	MPN	FALSE	5185	0.0189985	FALSE		FALSE
ENSG00000053900	ANAPC4	MPN	FALSE	5186	0.0189959	FALSE		FALSE
ENSG00000130204	TOMM40	MPN	FALSE	5187	0.0189958	FALSE		FALSE
ENSG00000103426	CORO7-PAM16	MPN	FALSE	5188	0.0189901	FALSE		FALSE
ENSG00000107201	DDX58	MPN	FALSE	5189	0.0189877	FALSE		FALSE
ENSG00000172301	COPRS	MPN	FALSE	5190	0.0189876	FALSE		FALSE
ENSG00000105643	ARRDC2	MPN	FALSE	5191	0.0189855	FALSE		FALSE
ENSG00000133027	PEMT	MPN	FALSE	5192	0.0189847	FALSE		FALSE
ENSG00000138050	THUMPD2	MPN	FALSE	5193	0.0189755	FALSE		FALSE
ENSG00000171606	ZNF274	MPN	FALSE	5194	0.0189728	FALSE		FALSE
ENSG00000106638	TBL2	MPN	FALSE	5195	0.0189728	FALSE		FALSE
ENSG00000153071	DAB2	MPN	FALSE	5196	0.0189657	FALSE		FALSE
ENSG00000108691	CCL2	MPN	FALSE	5197	0.0189657	FALSE		FALSE
ENSG00000180370	PAK2	MPN	FALSE	5198	0.0189657	FALSE		TRUE	Act
ENSG00000005156	LIG3	MPN	FALSE	5199	0.0189642	FALSE		FALSE
ENSG00000171843	MLLT3	MPN	TRUE	5200	0.0189612	TRUE	fusion	TRUE	Act
ENSG00000163993	S100P	MPN	FALSE	5201	0.0189605	FALSE		FALSE
ENSG00000140553	UNC45A	MPN	FALSE	5202	0.0189504	FALSE		FALSE
ENSG00000133119	RFC3	MPN	FALSE	5203	0.0189436	FALSE		FALSE
ENSG00000142230	SAE1	MPN	FALSE	5204	0.0189315	FALSE		FALSE
ENSG00000151611	MMAA	MPN	FALSE	5205	0.0189263	FALSE		FALSE
ENSG00000078403	MLLT10	MPN	TRUE	5206	0.0189254	TRUE	oncogene, fusion	FALSE
ENSG00000107130	NCS1	MPN	FALSE	5207	0.0189218	FALSE		FALSE
ENSG00000231500	RPS18	MPN	FALSE	5208	0.0189209	FALSE		FALSE
ENSG00000179639	FCER1A	MPN	FALSE	5209	0.0189204	FALSE		FALSE
ENSG00000086712	TXLNG	MPN	FALSE	5210	0.0189081	FALSE		FALSE
ENSG00000273559	CWC25	MPN	FALSE	5211	0.0189073	FALSE		FALSE
ENSG00000153339	TRAPPC8	MPN	FALSE	5212	0.0189065	FALSE		FALSE
ENSG00000088356	PDRG1	MPN	FALSE	5213	0.0189031	FALSE		FALSE
ENSG00000125498	KIR2DL1	MPN	FALSE	5214	0.0189001	FALSE		FALSE
ENSG00000099974	DDTL	MPN	FALSE	5215	0.0188966	FALSE		FALSE
ENSG00000130023	ERMARD	MPN	FALSE	5216	0.0188955	FALSE		FALSE
ENSG00000000460	C1orf112	MPN	FALSE	5217	0.0188942	FALSE		FALSE
ENSG00000166313	APBB1	MPN	FALSE	5218	0.0188934	FALSE		FALSE
ENSG00000177485	ZBTB33	MPN	FALSE	5219	0.0188905	FALSE		FALSE
ENSG00000013725	CD6	MPN	FALSE	5220	0.0188838	FALSE		FALSE
ENSG00000167904	TMEM68	MPN	FALSE	5221	0.0188789	FALSE		FALSE
ENSG00000189067	LITAF	MPN	FALSE	5222	0.018878	FALSE		FALSE
ENSG00000108984	MAP2K6	MPN	FALSE	5223	0.0188758	FALSE		FALSE
ENSG00000099817	POLR2E	MPN	FALSE	5224	0.0188724	FALSE		FALSE
ENSG00000196821	ILRUN	MPN	FALSE	5225	0.0188712	FALSE		FALSE
ENSG00000198805	PNP	MPN	FALSE	5226	0.0188632	FALSE		FALSE
ENSG00000135913	USP37	MPN	FALSE	5227	0.0188613	FALSE		FALSE
ENSG00000114446	IFT57	MPN	FALSE	5228	0.0188597	FALSE		FALSE
ENSG00000101407	TTI1	MPN	FALSE	5229	0.0188581	FALSE		FALSE
ENSG00000255398	HCAR3	MPN	FALSE	5230	0.0188451	FALSE		FALSE
ENSG00000115762	PLEKHB2	MPN	FALSE	5231	0.0188428	FALSE		FALSE
ENSG00000143153	ATP1B1	MPN	FALSE	5232	0.0188427	FALSE		FALSE
ENSG00000071553	ATP6AP1	MPN	FALSE	5233	0.0188423	FALSE		FALSE
ENSG00000094804	CDC6	MPN	FALSE	5234	0.0188422	FALSE		FALSE
ENSG00000121274	TENT4B	MPN	FALSE	5235	0.0188391	FALSE		FALSE
ENSG00000102096	PIM2	MPN	FALSE	5236	0.0188375	FALSE		FALSE
ENSG00000149084	HSD17B12	MPN	FALSE	5237	0.0188321	FALSE		FALSE
ENSG00000172167	MTBP	MPN	FALSE	5238	0.0188272	FALSE		FALSE
ENSG00000206527	HACD2	MPN	FALSE	5239	0.0188236	FALSE		FALSE
ENSG00000169704	GP9	MPN	FALSE	5240	0.0188173	FALSE		FALSE
ENSG00000275895	U2AF1L5	MPN	FALSE	5241	0.0188173	FALSE		FALSE
ENSG00000151353	TMEM18	MPN	FALSE	5242	0.018812	FALSE		FALSE
ENSG00000155256	ZFYVE27	MPN	FALSE	5243	0.0188084	FALSE		FALSE
ENSG00000086200	IPO11	MPN	FALSE	5244	0.0188065	FALSE		FALSE
ENSG00000273542	H4C12	MPN	FALSE	5245	0.018804	FALSE		FALSE
ENSG00000174032	SLC25A30	MPN	FALSE	5246	0.0188022	FALSE		FALSE
ENSG00000172663	TMEM134	MPN	FALSE	5247	0.0188004	FALSE		FALSE
ENSG00000175352	NRIP3	MPN	FALSE	5248	0.0187987	FALSE		FALSE
ENSG00000105939	ZC3HAV1	MPN	FALSE	5249	0.0187948	FALSE		FALSE
ENSG00000164975	SNAPC3	MPN	FALSE	5250	0.0187946	FALSE		FALSE
ENSG00000140463	BBS4	MPN	FALSE	5251	0.0187909	FALSE		FALSE
ENSG00000144749	LRIG1	MPN	FALSE	5252	0.0187902	FALSE		FALSE
ENSG00000055211	GINM1	MPN	FALSE	5253	0.0187892	FALSE		FALSE
ENSG00000112294	ALDH5A1	MPN	FALSE	5254	0.0187839	FALSE		FALSE
ENSG00000197579	TOPORS	MPN	FALSE	5255	0.0187821	FALSE		FALSE
ENSG00000164970	FAM219A	MPN	FALSE	5256	0.0187811	FALSE		FALSE
ENSG00000123360	PDE1B	MPN	FALSE	5257	0.0187768	FALSE		FALSE
ENSG00000077463	SIRT6	MPN	FALSE	5258	0.0187751	FALSE		FALSE
ENSG00000160688	FLAD1	MPN	FALSE	5259	0.018774	FALSE		FALSE
ENSG00000175895	PLEKHF2	MPN	FALSE	5260	0.0187715	FALSE		FALSE
ENSG00000143363	PRUNE1	MPN	FALSE	5261	0.0187681	FALSE		FALSE
ENSG00000008438	PGLYRP1	MPN	FALSE	5262	0.0187671	FALSE		FALSE
ENSG00000169714	CNBP	MPN	FALSE	5263	0.0187606	TRUE	TSG, fusion	FALSE
ENSG00000184428	TOP1MT	MPN	FALSE	5264	0.0187534	FALSE		FALSE
ENSG00000143622	RIT1	MPN	FALSE	5265	0.0187497	FALSE		FALSE
ENSG00000196268	ZNF493	MPN	FALSE	5266	0.0187472	FALSE		FALSE
ENSG00000166352	C11orf74	MPN	FALSE	5267	0.0187449	FALSE		FALSE
ENSG00000144504	ANKMY1	MPN	FALSE	5268	0.0187385	FALSE		FALSE
ENSG00000169057	MECP2	MPN	FALSE	5269	0.0187372	FALSE		FALSE
ENSG00000174233	ADCY6	MPN	FALSE	5270	0.0187362	FALSE		FALSE
ENSG00000056586	RC3H2	MPN	FALSE	5271	0.0187353	FALSE		FALSE
ENSG00000149657	LSM14B	MPN	FALSE	5272	0.0187346	FALSE		FALSE
ENSG00000154359	LONRF1	MPN	FALSE	5273	0.0187312	FALSE		FALSE
ENSG00000198692	EIF1AY	MPN	FALSE	5274	0.018728	FALSE		FALSE
ENSG00000137509	PRCP	MPN	FALSE	5275	0.0187268	FALSE		FALSE
ENSG00000171488	LRRC8C	MPN	FALSE	5276	0.0187215	FALSE		FALSE
ENSG00000163092	XIRP2	MPN	FALSE	5277	0.0187188	FALSE		FALSE
ENSG00000118197	DDX59	MPN	FALSE	5278	0.0187154	FALSE		FALSE
ENSG00000149761	NUDT22	MPN	FALSE	5279	0.0187139	FALSE		FALSE
ENSG00000130733	YIPF2	MPN	FALSE	5280	0.0187132	FALSE		FALSE
ENSG00000196704	AMZ2	MPN	FALSE	5281	0.0187131	FALSE		FALSE
ENSG00000151239	TWF1	MPN	FALSE	5282	0.0187116	FALSE		FALSE
ENSG00000151458	ANKRD50	MPN	FALSE	5283	0.0187112	FALSE		FALSE
ENSG00000130511	SSBP4	MPN	FALSE	5284	0.0187039	FALSE		FALSE
ENSG00000196323	ZBTB44	MPN	FALSE	5285	0.0187035	FALSE		FALSE
ENSG00000239857	GET4	MPN	FALSE	5286	0.0186979	FALSE		FALSE
ENSG00000186364	NUDT17	MPN	FALSE	5287	0.0186967	FALSE		FALSE
ENSG00000111605	CPSF6	MPN	FALSE	5288	0.0186953	FALSE		FALSE
ENSG00000147180	ZNF711	MPN	FALSE	5289	0.0186892	FALSE		FALSE
ENSG00000173638	SLC19A1	MPN	FALSE	5290	0.0186877	FALSE		FALSE
ENSG00000101187	SLCO4A1	MPN	FALSE	5291	0.0186874	FALSE		FALSE
ENSG00000198853	RUSC2	MPN	FALSE	5292	0.0186862	FALSE		FALSE
ENSG00000259753	AC068234.1	MPN	FALSE	5293	0.0186856	FALSE		FALSE
ENSG00000158417	EIF5B	MPN	FALSE	5294	0.0186822	FALSE		FALSE
ENSG00000196151	WDSUB1	MPN	FALSE	5295	0.0186772	FALSE		FALSE
ENSG00000109790	KLHL5	MPN	FALSE	5296	0.0186753	FALSE		FALSE
ENSG00000067992	PDK3	MPN	FALSE	5297	0.0186729	FALSE		FALSE
ENSG00000064313	TAF2	MPN	FALSE	5298	0.0186716	FALSE		FALSE
ENSG00000152359	POC5	MPN	FALSE	5299	0.0186664	FALSE		FALSE
ENSG00000134291	TMEM106C	MPN	FALSE	5300	0.0186653	FALSE		FALSE
ENSG00000133597	ADCK2	MPN	FALSE	5301	0.0186651	FALSE		FALSE
ENSG00000107833	NPM3	MPN	FALSE	5302	0.0186641	FALSE		FALSE
ENSG00000035499	DEPDC1B	MPN	FALSE	5303	0.0186605	FALSE		FALSE
ENSG00000099942	CRKL	MPN	FALSE	5304	0.0186566	FALSE		FALSE
ENSG00000005436	GCFC2	MPN	FALSE	5305	0.0186532	FALSE		FALSE
ENSG00000119862	LGALSL	MPN	FALSE	5306	0.0186498	FALSE		FALSE
ENSG00000160256	FAM207A	MPN	FALSE	5307	0.0186452	FALSE		FALSE
ENSG00000228696	ARL17B	MPN	FALSE	5308	0.0186425	FALSE		FALSE
ENSG00000134283	PPHLN1	MPN	FALSE	5309	0.0186395	FALSE		FALSE
ENSG00000157379	DHRS1	MPN	FALSE	5310	0.0186322	FALSE		FALSE
ENSG00000114439	BBX	MPN	FALSE	5311	0.0186311	FALSE		FALSE
ENSG00000078902	TOLLIP	MPN	FALSE	5312	0.0186299	FALSE		FALSE
ENSG00000177674	AGTRAP	MPN	FALSE	5313	0.0186235	FALSE		FALSE
ENSG00000141452	RMC1	MPN	FALSE	5314	0.0186228	FALSE		FALSE
ENSG00000130702	LAMA5	MPN	FALSE	5315	0.0186225	FALSE		FALSE
ENSG00000163444	TMEM183A	MPN	FALSE	5316	0.0186217	FALSE		FALSE
ENSG00000074657	ZNF532	MPN	FALSE	5317	0.0186189	FALSE		FALSE
ENSG00000167635	ZNF146	MPN	FALSE	5318	0.0186175	FALSE		FALSE
ENSG00000288558	DUS4L-BCAP29	MPN	FALSE	5319	0.0186088	FALSE		FALSE
ENSG00000175110	MRPS22	MPN	FALSE	5320	0.0186074	FALSE		FALSE
ENSG00000173660	UQCRH	MPN	FALSE	5321	0.0186064	FALSE		FALSE
ENSG00000187790	FANCM	MPN	FALSE	5322	0.0186006	FALSE		FALSE
ENSG00000154310	TNIK	MPN	FALSE	5323	0.0185983	FALSE		FALSE
ENSG00000107960	STN1	MPN	FALSE	5324	0.0185952	FALSE		FALSE
ENSG00000111452	ADGRD1	MPN	FALSE	5325	0.0185901	FALSE		FALSE
ENSG00000184402	SS18L1	MPN	FALSE	5326	0.0185811	TRUE	fusion	FALSE
ENSG00000164574	GALNT10	MPN	FALSE	5327	0.0185624	FALSE		FALSE
ENSG00000213015	ZNF580	MPN	FALSE	5328	0.0185611	FALSE		FALSE
ENSG00000196172	ZNF681	MPN	FALSE	5329	0.0185556	FALSE		FALSE
ENSG00000140931	CMTM3	MPN	FALSE	5330	0.0185555	FALSE		FALSE
ENSG00000141385	AFG3L2	MPN	FALSE	5331	0.0185452	FALSE		FALSE
ENSG00000065485	PDIA5	MPN	FALSE	5332	0.0185423	FALSE		FALSE
ENSG00000143819	EPHX1	MPN	FALSE	5333	0.0185347	FALSE		FALSE
ENSG00000168092	PAFAH1B2	MPN	TRUE	5334	0.0185315	TRUE	fusion	FALSE
ENSG00000155827	RNF20	MPN	FALSE	5335	0.0185161	FALSE		FALSE
ENSG00000088812	ATRN	MPN	FALSE	5336	0.0185157	FALSE		FALSE
ENSG00000141564	RPTOR	MPN	FALSE	5337	0.0185102	FALSE		FALSE
ENSG00000187733	AMY1C	MPN	FALSE	5338	0.0185064	FALSE		FALSE
ENSG00000213906	LTB4R2	MPN	FALSE	5339	0.0184998	FALSE		FALSE
ENSG00000131467	PSME3	MPN	FALSE	5340	0.0184955	FALSE		FALSE
ENSG00000177879	AP3S1	MPN	FALSE	5341	0.0184954	FALSE		FALSE
ENSG00000158615	PPP1R15B	MPN	FALSE	5342	0.018493	FALSE		FALSE
ENSG00000183621	ZNF438	MPN	FALSE	5343	0.0184895	FALSE		FALSE
ENSG00000138686	BBS7	MPN	FALSE	5344	0.0184872	FALSE		FALSE
ENSG00000185909	KLHDC8B	MPN	FALSE	5345	0.0184816	FALSE		FALSE
ENSG00000162521	RBBP4	MPN	FALSE	5346	0.0184785	FALSE		FALSE
ENSG00000039068	CDH1	MPN	FALSE	5347	0.018473	TRUE	TSG	TRUE	LoF
ENSG00000125124	BBS2	MPN	FALSE	5348	0.0184643	FALSE		FALSE
ENSG00000171940	ZNF217	MPN	FALSE	5349	0.0184638	FALSE		FALSE
ENSG00000133606	MKRN1	MPN	FALSE	5350	0.0184612	FALSE		FALSE
ENSG00000142949	PTPRF	MPN	FALSE	5351	0.0184577	FALSE		FALSE
ENSG00000106615	RHEB	MPN	FALSE	5352	0.0184576	FALSE		FALSE
ENSG00000171953	ATPAF2	MPN	FALSE	5353	0.0184561	FALSE		FALSE
ENSG00000007392	LUC7L	MPN	FALSE	5354	0.018453	FALSE		FALSE
ENSG00000104131	EIF3J	MPN	FALSE	5355	0.0184525	FALSE		FALSE
ENSG00000158201	ABHD3	MPN	FALSE	5356	0.0184472	FALSE		FALSE
ENSG00000005187	ACSM3	MPN	FALSE	5357	0.0184381	FALSE		FALSE
ENSG00000100104	SRRD	MPN	FALSE	5358	0.0184359	FALSE		FALSE
ENSG00000203965	EFCAB7	MPN	FALSE	5359	0.0184329	FALSE		FALSE
ENSG00000204922	UQCC3	MPN	FALSE	5360	0.0184309	FALSE		FALSE
ENSG00000109220	CHIC2	MPN	TRUE	5361	0.0184292	TRUE	fusion	FALSE
ENSG00000066044	ELAVL1	MPN	FALSE	5362	0.0184211	FALSE		FALSE
ENSG00000130244	FAM98C	MPN	FALSE	5363	0.0184187	FALSE		FALSE
ENSG00000074416	MGLL	MPN	FALSE	5364	0.0184181	FALSE		FALSE
ENSG00000198736	MSRB1	MPN	FALSE	5365	0.0183999	FALSE		FALSE
ENSG00000165280	VCP	MPN	FALSE	5366	0.0183983	FALSE		FALSE
ENSG00000143198	MGST3	MPN	FALSE	5367	0.0183939	FALSE		FALSE
ENSG00000077254	USP33	MPN	FALSE	5368	0.0183924	FALSE		FALSE
ENSG00000132661	NXT1	MPN	FALSE	5369	0.0183919	FALSE		FALSE
ENSG00000186591	UBE2H	MPN	FALSE	5370	0.0183871	FALSE		FALSE
ENSG00000115163	CENPA	MPN	FALSE	5371	0.018387	FALSE		FALSE
ENSG00000122550	KLHL7	MPN	FALSE	5372	0.0183814	FALSE		FALSE
ENSG00000089022	MAPKAPK5	MPN	FALSE	5373	0.0183761	FALSE		FALSE
ENSG00000085662	AKR1B1	MPN	FALSE	5374	0.0183761	FALSE		FALSE
ENSG00000119616	FCF1	MPN	FALSE	5375	0.0183757	FALSE		FALSE
ENSG00000125505	MBOAT7	MPN	FALSE	5376	0.0183736	FALSE		FALSE
ENSG00000140479	PCSK6	MPN	FALSE	5377	0.018371	FALSE		FALSE
ENSG00000162444	RBP7	MPN	FALSE	5378	0.018371	FALSE		FALSE
ENSG00000158773	USF1	MPN	FALSE	5379	0.0183629	FALSE		FALSE
ENSG00000099901	RANBP1	MPN	FALSE	5380	0.0183613	FALSE		FALSE
ENSG00000142208	AKT1	MPN	FALSE	5381	0.0183571	TRUE	oncogene	TRUE	Act
ENSG00000165264	NDUFB6	MPN	FALSE	5382	0.018357	FALSE		FALSE
ENSG00000120662	MTRF1	MPN	FALSE	5383	0.0183542	FALSE		FALSE
ENSG00000198042	MAK16	MPN	FALSE	5384	0.0183527	FALSE		FALSE
ENSG00000130770	ATP5IF1	MPN	FALSE	5385	0.0183527	FALSE		FALSE
ENSG00000101413	RPRD1B	MPN	FALSE	5386	0.0183469	FALSE		FALSE
ENSG00000115661	STK16	MPN	FALSE	5387	0.0183428	FALSE		FALSE
ENSG00000158411	MITD1	MPN	FALSE	5388	0.0183298	FALSE		FALSE
ENSG00000181788	SIAH2	MPN	FALSE	5389	0.0183239	FALSE		FALSE
ENSG00000164080	RAD54L2	MPN	FALSE	5390	0.0183236	FALSE		FALSE
ENSG00000143702	CEP170	MPN	FALSE	5391	0.018323	FALSE		FALSE
ENSG00000173200	PARP15	MPN	FALSE	5392	0.0183156	FALSE		FALSE
ENSG00000162869	PPP1R21	MPN	FALSE	5393	0.0183126	FALSE		FALSE
ENSG00000163918	RFC4	MPN	FALSE	5394	0.0183117	FALSE		FALSE
ENSG00000114026	OGG1	MPN	FALSE	5395	0.0183112	FALSE		FALSE
ENSG00000187240	DYNC2H1	MPN	FALSE	5396	0.0183049	FALSE		FALSE
ENSG00000136830	NIBAN2	MPN	FALSE	5397	0.0183006	FALSE		FALSE
ENSG00000197024	ZNF398	MPN	FALSE	5398	0.0183	FALSE		FALSE
ENSG00000127452	FBXL12	MPN	FALSE	5399	0.0182986	FALSE		FALSE
ENSG00000197872	FAM49A	MPN	FALSE	5400	0.0182953	FALSE		FALSE
ENSG00000175727	MLXIP	MPN	FALSE	5401	0.0182896	FALSE		FALSE
ENSG00000116731	PRDM2	MPN	FALSE	5402	0.0182875	TRUE	TSG	TRUE	ambiguous
ENSG00000163815	CLEC3B	MPN	FALSE	5403	0.0182836	FALSE		FALSE
ENSG00000088970	KIZ	MPN	FALSE	5404	0.018283	FALSE		FALSE
ENSG00000175538	KCNE3	MPN	FALSE	5405	0.0182717	FALSE		FALSE
ENSG00000173334	TRIB1	MPN	FALSE	5406	0.0182492	FALSE		FALSE
ENSG00000162636	FAM102B	MPN	FALSE	5407	0.0182478	FALSE		FALSE
ENSG00000086619	ERO1B	MPN	FALSE	5408	0.0182471	FALSE		FALSE
ENSG00000131446	MGAT1	MPN	FALSE	5409	0.0182461	FALSE		FALSE
ENSG00000131724	IL13RA1	MPN	FALSE	5410	0.0182336	FALSE		FALSE
ENSG00000110048	OSBP	MPN	FALSE	5411	0.0182297	FALSE		FALSE
ENSG00000102100	SLC35A2	MPN	FALSE	5412	0.0182285	FALSE		FALSE
ENSG00000005020	SKAP2	MPN	FALSE	5413	0.0182279	FALSE		FALSE
ENSG00000258461	AC012651.1	MPN	FALSE	5414	0.0182269	FALSE		FALSE
ENSG00000196743	GM2A	MPN	FALSE	5415	0.0182211	FALSE		FALSE
ENSG00000164331	ANKRA2	MPN	FALSE	5416	0.0182181	FALSE		FALSE
ENSG00000013375	PGM3	MPN	FALSE	5417	0.018216	FALSE		FALSE
ENSG00000166526	ZNF3	MPN	FALSE	5418	0.0182159	FALSE		FALSE
ENSG00000160679	CHTOP	MPN	FALSE	5419	0.0182142	FALSE		FALSE
ENSG00000146205	ANO7	MPN	FALSE	5420	0.018211	FALSE		FALSE
ENSG00000126267	COX6B1	MPN	FALSE	5421	0.0182097	FALSE		FALSE
ENSG00000102010	BMX	MPN	FALSE	5422	0.0182076	FALSE		FALSE
ENSG00000205250	E2F4	MPN	FALSE	5423	0.0182035	FALSE		FALSE
ENSG00000113070	HBEGF	MPN	FALSE	5424	0.0182023	FALSE		FALSE
ENSG00000179632	MAF1	MPN	FALSE	5425	0.0181957	FALSE		FALSE
ENSG00000196505	GDAP2	MPN	FALSE	5426	0.0181886	FALSE		FALSE
ENSG00000180479	ZNF571	MPN	FALSE	5427	0.0181848	FALSE		FALSE
ENSG00000168439	STIP1	MPN	FALSE	5428	0.0181795	FALSE		FALSE
ENSG00000121766	ZCCHC17	MPN	FALSE	5429	0.0181766	FALSE		FALSE
ENSG00000141682	PMAIP1	MPN	FALSE	5430	0.0181757	FALSE		FALSE
ENSG00000183475	ASB7	MPN	FALSE	5431	0.0181729	FALSE		FALSE
ENSG00000129315	CCNT1	MPN	FALSE	5432	0.0181715	FALSE		FALSE
ENSG00000143553	SNAPIN	MPN	FALSE	5433	0.0181679	FALSE		FALSE
ENSG00000164889	SLC4A2	MPN	FALSE	5434	0.0181625	FALSE		FALSE
ENSG00000082068	WDR70	MPN	FALSE	5435	0.0181574	FALSE		FALSE
ENSG00000173171	MTX1	MPN	FALSE	5436	0.0181552	FALSE		FALSE
ENSG00000109180	OCIAD1	MPN	FALSE	5437	0.0181547	FALSE		FALSE
ENSG00000101557	USP14	MPN	FALSE	5438	0.0181546	FALSE		FALSE
ENSG00000089916	GPATCH2L	MPN	FALSE	5439	0.018142	FALSE		FALSE
ENSG00000161217	PCYT1A	MPN	FALSE	5440	0.0181408	FALSE		FALSE
ENSG00000101182	PSMA7	MPN	FALSE	5441	0.0181404	FALSE		FALSE
ENSG00000118412	CASP8AP2	MPN	FALSE	5442	0.0181394	FALSE		FALSE
ENSG00000139428	MMAB	MPN	FALSE	5443	0.0181344	FALSE		FALSE
ENSG00000132341	RAN	MPN	FALSE	5444	0.0181328	FALSE		FALSE
ENSG00000150054	MPP7	MPN	FALSE	5445	0.0181303	FALSE		FALSE
ENSG00000108828	VAT1	MPN	FALSE	5446	0.0181294	FALSE		FALSE
ENSG00000148357	HMCN2	MPN	FALSE	5447	0.0181255	FALSE		FALSE
ENSG00000131013	PPIL4	MPN	FALSE	5448	0.0181193	FALSE		FALSE
ENSG00000196233	LCOR	MPN	FALSE	5449	0.0181188	FALSE		FALSE
ENSG00000139112	GABARAPL1	MPN	FALSE	5450	0.0181128	FALSE		FALSE
ENSG00000073578	SDHA	MPN	FALSE	5451	0.0181122	TRUE	TSG	FALSE
ENSG00000122126	OCRL	MPN	FALSE	5452	0.0181102	FALSE		FALSE
ENSG00000166949	SMAD3	MPN	FALSE	5453	0.0181069	TRUE	TSG	TRUE	LoF
ENSG00000154957	ZNF18	MPN	FALSE	5454	0.0181069	FALSE		FALSE
ENSG00000110218	PANX1	MPN	FALSE	5455	0.0181057	FALSE		FALSE
ENSG00000143612	C1orf43	MPN	FALSE	5456	0.018104	FALSE		FALSE
ENSG00000158122	PRXL2C	MPN	FALSE	5457	0.0181016	FALSE		FALSE
ENSG00000138085	ATRAID	MPN	FALSE	5458	0.0180995	FALSE		FALSE
ENSG00000137288	UQCC2	MPN	FALSE	5459	0.0180915	FALSE		FALSE
ENSG00000129450	SIGLEC9	MPN	FALSE	5460	0.0180884	FALSE		FALSE
ENSG00000100814	CCNB1IP1	MPN	FALSE	5461	0.018088	TRUE	TSG, fusion	FALSE
ENSG00000141179	PCTP	MPN	FALSE	5462	0.0180868	FALSE		FALSE
ENSG00000018610	CXorf56	MPN	FALSE	5463	0.0180853	FALSE		FALSE
ENSG00000175820	CCDC168	MPN	FALSE	5464	0.0180796	FALSE		FALSE
ENSG00000101868	POLA1	MPN	FALSE	5465	0.0180788	FALSE		FALSE
ENSG00000173540	GMPPB	MPN	FALSE	5466	0.0180775	FALSE		FALSE
ENSG00000109586	GALNT7	MPN	FALSE	5467	0.018077	FALSE		FALSE
ENSG00000151327	FAM177A1	MPN	FALSE	5468	0.0180711	FALSE		FALSE
ENSG00000142892	PIGK	MPN	FALSE	5469	0.0180692	FALSE		FALSE
ENSG00000115602	IL1RL1	MPN	FALSE	5470	0.0180672	FALSE		FALSE
ENSG00000118518	RNF146	MPN	FALSE	5471	0.0180648	FALSE		FALSE
ENSG00000163743	RCHY1	MPN	FALSE	5472	0.0180635	FALSE		FALSE
ENSG00000196090	PTPRT	MPN	FALSE	5473	0.0180634	TRUE	TSG	TRUE	LoF
ENSG00000129951	PLPPR3	MPN	FALSE	5474	0.0180622	FALSE		FALSE
ENSG00000123374	CDK2	MPN	FALSE	5475	0.0180593	FALSE		FALSE
ENSG00000120889	TNFRSF10B	MPN	FALSE	5476	0.0180575	FALSE		FALSE
ENSG00000163866	SMIM12	MPN	FALSE	5477	0.0180521	FALSE		FALSE
ENSG00000177885	GRB2	MPN	FALSE	5478	0.0180517	FALSE		FALSE
ENSG00000140443	IGF1R	MPN	FALSE	5479	0.0180446	FALSE		FALSE
ENSG00000184967	NOC4L	MPN	FALSE	5480	0.0180445	FALSE		FALSE
ENSG00000145332	KLHL8	MPN	FALSE	5481	0.0180403	FALSE		FALSE
ENSG00000181982	CCDC149	MPN	FALSE	5482	0.0180388	FALSE		FALSE
ENSG00000136261	BZW2	MPN	FALSE	5483	0.0180386	FALSE		FALSE
ENSG00000131626	PPFIA1	MPN	FALSE	5484	0.018036	FALSE		FALSE
ENSG00000123983	ACSL3	MPN	FALSE	5485	0.0180285	TRUE	fusion	TRUE	Act
ENSG00000196074	SYCP2	MPN	FALSE	5486	0.0180249	FALSE		FALSE
ENSG00000189306	RRP7A	MPN	FALSE	5487	0.0180249	FALSE		FALSE
ENSG00000161395	PGAP3	MPN	FALSE	5488	0.0180247	FALSE		FALSE
ENSG00000163468	CCT3	MPN	FALSE	5489	0.0180242	FALSE		FALSE
ENSG00000022267	FHL1	MPN	FALSE	5490	0.0180217	FALSE		FALSE
ENSG00000166669	ATF7IP2	MPN	FALSE	5491	0.0180163	FALSE		FALSE
ENSG00000058799	YIPF1	MPN	FALSE	5492	0.0180144	FALSE		FALSE
ENSG00000078589	P2RY10	MPN	FALSE	5493	0.0180127	FALSE		FALSE
ENSG00000076321	KLHL20	MPN	FALSE	5494	0.0180089	FALSE		FALSE
ENSG00000175348	TMEM9B	MPN	FALSE	5495	0.0180078	FALSE		FALSE
ENSG00000204131	NHSL2	MPN	FALSE	5496	0.0180055	FALSE		FALSE
ENSG00000076826	CAMSAP3	MPN	FALSE	5497	0.0180015	FALSE		FALSE
ENSG00000128383	APOBEC3A	MPN	FALSE	5498	0.0179968	FALSE		FALSE
ENSG00000132128	LRRC41	MPN	FALSE	5499	0.0179907	FALSE		FALSE
ENSG00000134709	HOOK1	MPN	FALSE	5500	0.017989	FALSE		FALSE
ENSG00000182220	ATP6AP2	MPN	FALSE	5501	0.0179786	FALSE		FALSE
ENSG00000186185	KIF18B	MPN	FALSE	5502	0.0179769	FALSE		FALSE
ENSG00000128578	STRIP2	MPN	FALSE	5503	0.0179741	FALSE		FALSE
ENSG00000067365	METTL22	MPN	FALSE	5504	0.0179673	FALSE		FALSE
ENSG00000175857	GAPT	MPN	FALSE	5505	0.0179672	FALSE		FALSE
ENSG00000160712	IL6R	MPN	TRUE	5506	0.0179619	FALSE		FALSE
ENSG00000074935	TUBE1	MPN	FALSE	5507	0.0179595	FALSE		FALSE
ENSG00000158050	DUSP2	MPN	FALSE	5508	0.0179589	FALSE		FALSE
ENSG00000143162	CREG1	MPN	FALSE	5509	0.0179574	FALSE		FALSE
ENSG00000159753	CARMIL2	MPN	FALSE	5510	0.0179544	FALSE		FALSE
ENSG00000159461	AMFR	MPN	FALSE	5511	0.0179495	FALSE		FALSE
ENSG00000133739	LRRCC1	MPN	FALSE	5512	0.0179473	FALSE		FALSE
ENSG00000164961	WASHC5	MPN	FALSE	5513	0.0179448	FALSE		FALSE
ENSG00000137965	IFI44	MPN	FALSE	5514	0.0179414	FALSE		FALSE
ENSG00000106665	CLIP2	MPN	FALSE	5515	0.0179402	FALSE		FALSE
ENSG00000159147	DONSON	MPN	FALSE	5516	0.0179324	FALSE		FALSE
ENSG00000093134	VNN3	MPN	FALSE	5517	0.0179291	FALSE		FALSE
ENSG00000171960	PPIH	MPN	FALSE	5518	0.0179205	FALSE		FALSE
ENSG00000152443	ZNF776	MPN	FALSE	5519	0.0179197	FALSE		FALSE
ENSG00000124532	MRS2	MPN	FALSE	5520	0.0179195	FALSE		FALSE
ENSG00000142669	SH3BGRL3	MPN	FALSE	5521	0.017919	FALSE		FALSE
ENSG00000100296	THOC5	MPN	FALSE	5522	0.0179178	FALSE		FALSE
ENSG00000130717	UCK1	MPN	FALSE	5523	0.0179164	FALSE		FALSE
ENSG00000072849	DERL2	MPN	FALSE	5524	0.0179163	FALSE		FALSE
ENSG00000116752	BCAS2	MPN	FALSE	5525	0.0179142	FALSE		FALSE
ENSG00000145740	SLC30A5	MPN	FALSE	5526	0.0179021	FALSE		FALSE
ENSG00000112773	TENT5A	MPN	FALSE	5527	0.0178982	FALSE		FALSE
ENSG00000071994	PDCD2	MPN	FALSE	5528	0.0178967	FALSE		FALSE
ENSG00000163961	RNF168	MPN	FALSE	5529	0.0178962	FALSE		FALSE
ENSG00000155115	GTF3C6	MPN	FALSE	5530	0.0178944	FALSE		FALSE
ENSG00000085274	MYNN	MPN	FALSE	5531	0.0178905	FALSE		FALSE
ENSG00000176953	NFATC2IP	MPN	FALSE	5532	0.0178893	FALSE		FALSE
ENSG00000102796	DHRS12	MPN	FALSE	5533	0.0178886	FALSE		FALSE
ENSG00000124226	RNF114	MPN	FALSE	5534	0.0178864	FALSE		FALSE
ENSG00000122490	SLC66A2	MPN	FALSE	5535	0.0178838	FALSE		FALSE
ENSG00000165626	BEND7	MPN	FALSE	5536	0.0178818	FALSE		FALSE
ENSG00000146109	ABT1	MPN	FALSE	5537	0.0178773	FALSE		FALSE
ENSG00000163602	RYBP	MPN	FALSE	5538	0.0178711	FALSE		FALSE
ENSG00000065135	GNAI3	MPN	FALSE	5539	0.0178655	FALSE		FALSE
ENSG00000002016	RAD52	MPN	FALSE	5540	0.0178654	FALSE		FALSE
ENSG00000145916	RMND5B	MPN	FALSE	5541	0.0178616	FALSE		FALSE
ENSG00000169504	CLIC4	MPN	FALSE	5542	0.0178603	FALSE		FALSE
ENSG00000136295	TTYH3	MPN	FALSE	5543	0.0178597	FALSE		FALSE
ENSG00000111639	MRPL51	MPN	FALSE	5544	0.0178528	FALSE		FALSE
ENSG00000159720	ATP6V0D1	MPN	FALSE	5545	0.0178526	FALSE		FALSE
ENSG00000185475	TMEM179B	MPN	FALSE	5546	0.0178525	FALSE		FALSE
ENSG00000080371	RAB21	MPN	FALSE	5547	0.0178496	FALSE		FALSE
ENSG00000165533	TTC8	MPN	FALSE	5548	0.0178486	FALSE		FALSE
ENSG00000154719	MRPL39	MPN	FALSE	5549	0.0178481	FALSE		FALSE
ENSG00000130396	AFDN	MPN	TRUE	5550	0.0178478	TRUE	oncogene, fusion	FALSE
ENSG00000168395	ING5	MPN	FALSE	5551	0.0178453	FALSE		FALSE
ENSG00000092203	TOX4	MPN	FALSE	5552	0.0178449	FALSE		FALSE
ENSG00000110274	CEP164	MPN	FALSE	5553	0.0178396	FALSE		FALSE
ENSG00000196177	ACADSB	MPN	FALSE	5554	0.0178385	FALSE		FALSE
ENSG00000227057	WDR46	MPN	FALSE	5555	0.0178354	FALSE		FALSE
ENSG00000169994	MYO7B	MPN	FALSE	5556	0.0178326	FALSE		FALSE
ENSG00000130305	NSUN5	MPN	FALSE	5557	0.0178265	FALSE		FALSE
ENSG00000101605	MYOM1	MPN	FALSE	5558	0.0178202	FALSE		FALSE
ENSG00000108771	DHX58	MPN	FALSE	5559	0.0178188	FALSE		FALSE
ENSG00000106799	TGFBR1	MPN	FALSE	5560	0.0178166	FALSE		FALSE
ENSG00000156738	MS4A1	MPN	FALSE	5561	0.0178161	FALSE		FALSE
ENSG00000129562	DAD1	MPN	FALSE	5562	0.0178103	FALSE		FALSE
ENSG00000119636	BBOF1	MPN	FALSE	5563	0.017796	FALSE		FALSE
ENSG00000185651	UBE2L3	MPN	FALSE	5564	0.0177936	FALSE		FALSE
ENSG00000198218	QRICH1	MPN	FALSE	5565	0.0177903	FALSE		FALSE
ENSG00000122068	FYTTD1	MPN	FALSE	5566	0.0177892	FALSE		FALSE
ENSG00000215421	ZNF407	MPN	FALSE	5567	0.0177795	FALSE		FALSE
ENSG00000099256	PRTFDC1	MPN	FALSE	5568	0.0177759	FALSE		FALSE
ENSG00000172183	ISG20	MPN	FALSE	5569	0.0177743	FALSE		FALSE
ENSG00000075239	ACAT1	MPN	FALSE	5570	0.0177696	FALSE		FALSE
ENSG00000176542	USF3	MPN	FALSE	5571	0.0177676	FALSE		FALSE
ENSG00000119185	ITGB1BP1	MPN	FALSE	5572	0.0177657	FALSE		FALSE
ENSG00000213563	C8orf82	MPN	FALSE	5573	0.0177618	FALSE		FALSE
ENSG00000160190	SLC37A1	MPN	FALSE	5574	0.0177558	FALSE		FALSE
ENSG00000107362	ABHD17B	MPN	FALSE	5575	0.0177512	FALSE		FALSE
ENSG00000164074	ABHD18	MPN	FALSE	5576	0.0177481	FALSE		FALSE
ENSG00000129625	REEP5	MPN	FALSE	5577	0.0177479	FALSE		FALSE
ENSG00000162692	VCAM1	MPN	FALSE	5578	0.0177448	FALSE		FALSE
ENSG00000164597	COG5	MPN	FALSE	5579	0.0177427	FALSE		FALSE
ENSG00000100647	SUSD6	MPN	FALSE	5580	0.0177401	FALSE		FALSE
ENSG00000159063	ALG8	MPN	FALSE	5581	0.0177298	FALSE		FALSE
ENSG00000138496	PARP9	MPN	FALSE	5582	0.0177275	FALSE		FALSE
ENSG00000183091	NEB	MPN	FALSE	5583	0.0177246	FALSE		FALSE
ENSG00000285053	TBCE	MPN	FALSE	5584	0.0177238	FALSE		FALSE
ENSG00000163328	GPR155	MPN	FALSE	5585	0.0177194	FALSE		FALSE
ENSG00000113761	ZNF346	MPN	FALSE	5586	0.0177135	FALSE		FALSE
ENSG00000119396	RAB14	MPN	FALSE	5587	0.0177092	FALSE		FALSE
ENSG00000172339	ALG14	MPN	FALSE	5588	0.0177084	FALSE		FALSE
ENSG00000113108	APBB3	MPN	FALSE	5589	0.0177057	FALSE		FALSE
ENSG00000111203	ITFG2	MPN	FALSE	5590	0.0177008	FALSE		FALSE
ENSG00000102575	ACP5	MPN	FALSE	5591	0.0176921	FALSE		FALSE
ENSG00000143799	PARP1	MPN	FALSE	5592	0.0176858	FALSE		FALSE
ENSG00000165359	INTS6L	MPN	FALSE	5593	0.0176782	FALSE		FALSE
ENSG00000072571	HMMR	MPN	FALSE	5594	0.0176762	FALSE		FALSE
ENSG00000111581	NUP107	MPN	FALSE	5595	0.0176729	FALSE		FALSE
ENSG00000139131	YARS2	MPN	FALSE	5596	0.017671	FALSE		FALSE
ENSG00000001167	NFYA	MPN	FALSE	5597	0.0176667	FALSE		FALSE
ENSG00000185246	PRPF39	MPN	FALSE	5598	0.0176655	FALSE		FALSE
ENSG00000162882	HAAO	MPN	FALSE	5599	0.0176649	FALSE		FALSE
ENSG00000183513	COA5	MPN	FALSE	5600	0.0176648	FALSE		FALSE
ENSG00000150045	KLRF1	MPN	FALSE	5601	0.0176505	FALSE		FALSE
ENSG00000153162	BMP6	MPN	FALSE	5602	0.0176451	FALSE		FALSE
ENSG00000187391	MAGI2	MPN	FALSE	5603	0.0176419	FALSE		FALSE
ENSG00000155329	ZCCHC10	MPN	FALSE	5604	0.0176419	FALSE		FALSE
ENSG00000137275	RIPK1	MPN	FALSE	5605	0.0176399	FALSE		TRUE	ambiguous
ENSG00000107175	CREB3	MPN	FALSE	5606	0.017637	FALSE		FALSE
ENSG00000111247	RAD51AP1	MPN	FALSE	5607	0.0176353	FALSE		FALSE
ENSG00000196693	ZNF33B	MPN	FALSE	5608	0.0176291	FALSE		FALSE
ENSG00000103490	PYCARD	MPN	FALSE	5609	0.0176283	FALSE		FALSE
ENSG00000118246	FASTKD2	MPN	FALSE	5610	0.017627	FALSE		FALSE
ENSG00000221968	FADS3	MPN	FALSE	5611	0.0176209	FALSE		FALSE
ENSG00000087903	RFX2	MPN	FALSE	5612	0.0176198	FALSE		FALSE
ENSG00000068489	PRR11	MPN	FALSE	5613	0.0176104	FALSE		FALSE
ENSG00000181444	ZNF467	MPN	FALSE	5614	0.0176098	FALSE		FALSE
ENSG00000013503	POLR3B	MPN	FALSE	5615	0.0176017	FALSE		FALSE
ENSG00000172613	RAD9A	MPN	FALSE	5616	0.0175962	FALSE		FALSE
ENSG00000023909	GCLM	MPN	FALSE	5617	0.0175951	FALSE		FALSE
ENSG00000108561	C1QBP	MPN	FALSE	5618	0.0175918	FALSE		FALSE
ENSG00000137460	FHDC1	MPN	FALSE	5619	0.0175903	FALSE		FALSE
ENSG00000143228	NUF2	MPN	FALSE	5620	0.017589	FALSE		FALSE
ENSG00000143252	SDHC	MPN	FALSE	5621	0.0175867	TRUE	TSG	FALSE
ENSG00000172671	ZFAND4	MPN	FALSE	5622	0.0175812	FALSE		FALSE
ENSG00000100442	FKBP3	MPN	FALSE	5623	0.0175792	FALSE		FALSE
ENSG00000155158	TTC39B	MPN	FALSE	5624	0.0175771	FALSE		FALSE
ENSG00000116005	PCYOX1	MPN	FALSE	5625	0.0175743	FALSE		FALSE
ENSG00000151092	NGLY1	MPN	FALSE	5626	0.0175728	FALSE		FALSE
ENSG00000167380	ZNF226	MPN	FALSE	5627	0.0175722	FALSE		FALSE
ENSG00000136802	LRRC8A	MPN	FALSE	5628	0.0175656	FALSE		FALSE
ENSG00000197170	PSMD12	MPN	FALSE	5629	0.0175615	FALSE		FALSE
ENSG00000123810	B9D2	MPN	FALSE	5630	0.0175614	FALSE		FALSE
ENSG00000070610	GBA2	MPN	FALSE	5631	0.0175602	FALSE		FALSE
ENSG00000112514	CUTA	MPN	FALSE	5632	0.0175583	FALSE		FALSE
ENSG00000088882	CPXM1	MPN	FALSE	5633	0.0175567	FALSE		FALSE
ENSG00000154642	C21orf91	MPN	FALSE	5634	0.0175494	FALSE		FALSE
ENSG00000117174	ZNHIT6	MPN	FALSE	5635	0.0175407	FALSE		FALSE
ENSG00000163283	ALPP	MPN	FALSE	5636	0.0175361	FALSE		FALSE
ENSG00000158545	ZC3H18	MPN	FALSE	5637	0.017535	FALSE		FALSE
ENSG00000069399	BCL3	MPN	TRUE	5638	0.0175335	TRUE	oncogene, fusion	FALSE
ENSG00000157450	RNF111	MPN	FALSE	5639	0.0175334	FALSE		FALSE
ENSG00000065057	NTHL1	MPN	FALSE	5640	0.0175302	TRUE	TSG	FALSE
ENSG00000172889	EGFL7	MPN	FALSE	5641	0.0175242	FALSE		FALSE
ENSG00000110717	NDUFS8	MPN	FALSE	5642	0.0175213	FALSE		FALSE
ENSG00000144840	RABL3	MPN	FALSE	5643	0.0175116	FALSE		FALSE
ENSG00000182973	CNOT10	MPN	FALSE	5644	0.0175082	FALSE		FALSE
ENSG00000116406	EDEM3	MPN	FALSE	5645	0.0175078	FALSE		FALSE
ENSG00000115568	ZNF142	MPN	FALSE	5646	0.017504	FALSE		FALSE
ENSG00000116273	PHF13	MPN	FALSE	5647	0.0174959	FALSE		FALSE
ENSG00000011021	CLCN6	MPN	FALSE	5648	0.0174953	FALSE		FALSE
ENSG00000158290	CUL4B	MPN	FALSE	5649	0.0174941	FALSE		FALSE
ENSG00000123124	WWP1	MPN	FALSE	5650	0.0174919	FALSE		FALSE
ENSG00000064995	TAF11	MPN	FALSE	5651	0.0174903	FALSE		FALSE
ENSG00000174796	THAP6	MPN	FALSE	5652	0.0174898	FALSE		FALSE
ENSG00000101665	SMAD7	MPN	FALSE	5653	0.0174839	FALSE		FALSE
ENSG00000105612	DNASE2	MPN	FALSE	5654	0.017482	FALSE		FALSE
ENSG00000114735	HEMK1	MPN	FALSE	5655	0.0174769	FALSE		FALSE
ENSG00000163820	FYCO1	MPN	FALSE	5656	0.0174642	FALSE		FALSE
ENSG00000149212	SESN3	MPN	FALSE	5657	0.0174625	FALSE		FALSE
ENSG00000198028	ZNF560	MPN	FALSE	5658	0.0174615	FALSE		FALSE
ENSG00000179938	GOLGA8J	MPN	FALSE	5659	0.0174578	FALSE		FALSE
ENSG00000011485	PPP5C	MPN	FALSE	5660	0.0174483	FALSE		FALSE
ENSG00000198400	NTRK1	MPN	FALSE	5661	0.0174384	TRUE	oncogene, TSG, fusion	TRUE	Act
ENSG00000154727	GABPA	MPN	FALSE	5662	0.0174305	FALSE		FALSE
ENSG00000104412	EMC2	MPN	FALSE	5663	0.0174286	FALSE		FALSE
ENSG00000051341	POLQ	MPN	FALSE	5664	0.0174277	TRUE	oncogene, TSG	TRUE	ambiguous
ENSG00000184787	UBE2G2	MPN	FALSE	5665	0.0174274	FALSE		FALSE
ENSG00000120437	ACAT2	MPN	FALSE	5666	0.0174257	FALSE		FALSE
ENSG00000182732	RGS6	MPN	FALSE	5667	0.0174196	FALSE		FALSE
ENSG00000185432	METTL7A	MPN	FALSE	5668	0.0174186	FALSE		FALSE
ENSG00000136153	LMO7	MPN	FALSE	5669	0.0174151	FALSE		FALSE
ENSG00000117228	GBP1	MPN	FALSE	5670	0.0174143	FALSE		FALSE
ENSG00000119508	NR4A3	MPN	FALSE	5671	0.017414	TRUE	oncogene, fusion	FALSE
ENSG00000158089	GALNT14	MPN	FALSE	5672	0.0174131	FALSE		FALSE
ENSG00000135205	CCDC146	MPN	FALSE	5673	0.0174089	FALSE		FALSE
ENSG00000102158	MAGT1	MPN	FALSE	5674	0.0174071	FALSE		FALSE
ENSG00000145860	RNF145	MPN	FALSE	5675	0.017407	FALSE		FALSE
ENSG00000105737	GRIK5	MPN	FALSE	5676	0.0174057	FALSE		FALSE
ENSG00000138802	SEC24B	MPN	FALSE	5677	0.0174046	FALSE		FALSE
ENSG00000167604	NFKBID	MPN	FALSE	5678	0.017402	FALSE		FALSE
ENSG00000021826	CPS1	MPN	FALSE	5679	0.0173994	FALSE		FALSE
ENSG00000160951	PTGER1	MPN	FALSE	5680	0.0173981	FALSE		FALSE
ENSG00000085377	PREP	MPN	FALSE	5681	0.0173978	FALSE		FALSE
ENSG00000198064	NPIPB13	MPN	FALSE	5682	0.0173977	FALSE		FALSE
ENSG00000137055	PLAA	MPN	FALSE	5683	0.0173944	FALSE		FALSE
ENSG00000167676	PLIN4	MPN	FALSE	5684	0.0173943	FALSE		FALSE
ENSG00000164087	POC1A	MPN	FALSE	5685	0.0173936	FALSE		FALSE
ENSG00000136247	ZDHHC4	MPN	FALSE	5686	0.0173927	FALSE		FALSE
ENSG00000165113	GKAP1	MPN	FALSE	5687	0.01739	FALSE		FALSE
ENSG00000123213	NLN	MPN	FALSE	5688	0.0173877	FALSE		FALSE
ENSG00000006607	FARP2	MPN	FALSE	5689	0.0173797	FALSE		FALSE
ENSG00000123485	HJURP	MPN	FALSE	5690	0.017377	FALSE		FALSE
ENSG00000116663	FBXO6	MPN	FALSE	5691	0.0173752	FALSE		FALSE
ENSG00000178105	DDX10	MPN	TRUE	5692	0.0173711	TRUE	TSG, fusion	FALSE
ENSG00000130222	GADD45G	MPN	FALSE	5693	0.0173704	FALSE		FALSE
ENSG00000172239	PAIP1	MPN	FALSE	5694	0.0173689	FALSE		FALSE
ENSG00000081181	ARG2	MPN	FALSE	5695	0.0173652	FALSE		FALSE
ENSG00000104980	TIMM44	MPN	FALSE	5696	0.0173598	FALSE		FALSE
ENSG00000133103	COG6	MPN	FALSE	5697	0.0173597	FALSE		FALSE
ENSG00000065559	MAP2K4	MPN	FALSE	5698	0.0173507	TRUE	oncogene, TSG	TRUE	LoF
ENSG00000204138	PHACTR4	MPN	FALSE	5699	0.0173501	FALSE		FALSE
ENSG00000010165	EEF1AKNMT	MPN	FALSE	5700	0.0173469	FALSE		FALSE
ENSG00000104450	SPAG1	MPN	FALSE	5701	0.0173433	FALSE		FALSE
ENSG00000161921	CXCL16	MPN	FALSE	5702	0.0173428	FALSE		FALSE
ENSG00000145912	NHP2	MPN	FALSE	5703	0.0173378	FALSE		FALSE
ENSG00000271810	AL603832.3	MPN	FALSE	5704	0.0173348	FALSE		FALSE
ENSG00000138642	HERC6	MPN	FALSE	5705	0.0173317	FALSE		FALSE
ENSG00000145375	SPATA5	MPN	FALSE	5706	0.0173311	FALSE		FALSE
ENSG00000072210	ALDH3A2	MPN	FALSE	5707	0.0173298	FALSE		FALSE
ENSG00000113522	RAD50	MPN	FALSE	5708	0.0173251	FALSE		FALSE
ENSG00000139132	FGD4	MPN	FALSE	5709	0.0173244	FALSE		FALSE
ENSG00000034693	PEX3	MPN	FALSE	5710	0.017324	FALSE		FALSE
ENSG00000070367	EXOC5	MPN	FALSE	5711	0.0173207	FALSE		FALSE
ENSG00000166086	JAM3	MPN	FALSE	5712	0.0173181	FALSE		FALSE
ENSG00000136143	SUCLA2	MPN	FALSE	5713	0.0173167	FALSE		FALSE
ENSG00000137193	PIM1	MPN	TRUE	5714	0.0173159	TRUE	oncogene, fusion	TRUE	LoF
ENSG00000117906	RCN2	MPN	FALSE	5715	0.0173101	FALSE		FALSE
ENSG00000154839	SKA1	MPN	FALSE	5716	0.0173066	FALSE		FALSE
ENSG00000131871	SELENOS	MPN	FALSE	5717	0.0173024	FALSE		FALSE
ENSG00000163611	SPICE1	MPN	FALSE	5718	0.0172908	FALSE		FALSE
ENSG00000035862	TIMP2	MPN	FALSE	5719	0.0172877	FALSE		FALSE
ENSG00000085733	CTTN	MPN	FALSE	5720	0.0172868	FALSE		FALSE
ENSG00000084093	REST	MPN	FALSE	5721	0.0172816	FALSE		FALSE
ENSG00000065675	PRKCQ	MPN	FALSE	5722	0.0172813	FALSE		FALSE
ENSG00000168701	TMEM208	MPN	FALSE	5723	0.0172769	FALSE		FALSE
ENSG00000127080	IPPK	MPN	FALSE	5724	0.0172727	FALSE		FALSE
ENSG00000151835	SACS	MPN	FALSE	5725	0.0172696	FALSE		FALSE
ENSG00000186174	BCL9L	MPN	FALSE	5726	0.0172695	TRUE	oncogene, TSG	TRUE	Act
ENSG00000169371	SNUPN	MPN	FALSE	5727	0.0172686	FALSE		FALSE
ENSG00000132824	SERINC3	MPN	FALSE	5728	0.0172659	FALSE		FALSE
ENSG00000131507	NDFIP1	MPN	FALSE	5729	0.0172571	FALSE		FALSE
ENSG00000114503	NCBP2	MPN	FALSE	5730	0.0172569	FALSE		FALSE
ENSG00000132326	PER2	MPN	FALSE	5731	0.0172535	FALSE		FALSE
ENSG00000013016	EHD3	MPN	FALSE	5732	0.0172408	FALSE		FALSE
ENSG00000003436	TFPI	MPN	FALSE	5733	0.0172382	FALSE		FALSE
ENSG00000198133	TMEM229B	MPN	FALSE	5734	0.0172378	FALSE		FALSE
ENSG00000130529	TRPM4	MPN	FALSE	5735	0.0172316	FALSE		FALSE
ENSG00000102984	ZNF821	MPN	FALSE	5736	0.0172227	FALSE		FALSE
ENSG00000112941	TENT4A	MPN	FALSE	5737	0.0172209	FALSE		FALSE
ENSG00000115317	HTRA2	MPN	FALSE	5738	0.0172139	FALSE		TRUE	LoF
ENSG00000176978	DPP7	MPN	FALSE	5739	0.0172118	FALSE		FALSE
ENSG00000111371	SLC38A1	MPN	FALSE	5740	0.0172115	FALSE		FALSE
ENSG00000281348	AC120114.4	MPN	FALSE	5741	0.0172108	FALSE		FALSE
ENSG00000119333	WDR34	MPN	FALSE	5742	0.0172102	FALSE		FALSE
ENSG00000230453	ANKRD18B	MPN	FALSE	5743	0.0171965	FALSE		FALSE
ENSG00000146433	TMEM181	MPN	FALSE	5744	0.0171874	FALSE		FALSE
ENSG00000168300	PCMTD1	MPN	FALSE	5745	0.0171828	FALSE		TRUE	LoF
ENSG00000132635	PCED1A	MPN	FALSE	5746	0.0171786	FALSE		FALSE
ENSG00000064933	PMS1	MPN	FALSE	5747	0.0171779	TRUE		FALSE
ENSG00000129696	TTI2	MPN	FALSE	5748	0.017176	FALSE		FALSE
ENSG00000158882	TOMM40L	MPN	FALSE	5749	0.0171731	FALSE		FALSE
ENSG00000151575	TEX9	MPN	FALSE	5750	0.0171721	FALSE		FALSE
ENSG00000158457	TSPAN33	MPN	FALSE	5751	0.017172	FALSE		FALSE
ENSG00000175489	LRRC25	MPN	FALSE	5752	0.0171705	FALSE		FALSE
ENSG00000182004	SNRPE	MPN	FALSE	5753	0.0171677	FALSE		FALSE
ENSG00000100124	ANKRD54	MPN	FALSE	5754	0.0171651	FALSE		FALSE
ENSG00000213341	CHUK	MPN	FALSE	5755	0.0171647	FALSE		FALSE
ENSG00000111266	DUSP16	MPN	FALSE	5756	0.0171645	FALSE		TRUE	LoF
ENSG00000111445	RFC5	MPN	FALSE	5757	0.017164	FALSE		FALSE
ENSG00000169432	SCN9A	MPN	FALSE	5758	0.0171633	FALSE		FALSE
ENSG00000102098	SCML2	MPN	FALSE	5759	0.017163	FALSE		FALSE
ENSG00000135372	NAT10	MPN	FALSE	5760	0.0171619	FALSE		FALSE
ENSG00000197415	VEPH1	MPN	FALSE	5761	0.0171612	FALSE		FALSE
ENSG00000175274	TP53I11	MPN	FALSE	5762	0.0171587	FALSE		FALSE
ENSG00000198715	GLMP	MPN	FALSE	5763	0.0171544	FALSE		FALSE
ENSG00000058262	SEC61A1	MPN	FALSE	5764	0.0171503	FALSE		FALSE
ENSG00000103150	MLYCD	MPN	FALSE	5765	0.0171493	FALSE		FALSE
ENSG00000158863	FAM160B2	MPN	FALSE	5766	0.0171491	FALSE		FALSE
ENSG00000104783	KCNN4	MPN	FALSE	5767	0.0171486	FALSE		FALSE
ENSG00000167967	E4F1	MPN	FALSE	5768	0.017144	FALSE		FALSE
ENSG00000151422	FER	MPN	FALSE	5769	0.0171439	FALSE		FALSE
ENSG00000105808	RASA4	MPN	FALSE	5770	0.0171378	FALSE		FALSE
ENSG00000083814	ZNF671	MPN	FALSE	5771	0.0171252	FALSE		FALSE
ENSG00000108468	CBX1	MPN	FALSE	5772	0.0171224	FALSE		FALSE
ENSG00000183010	PYCR1	MPN	FALSE	5773	0.0171195	FALSE		FALSE
ENSG00000170473	PYM1	MPN	FALSE	5774	0.0171188	FALSE		FALSE
ENSG00000077458	FAM76B	MPN	FALSE	5775	0.0171185	FALSE		FALSE
ENSG00000163171	CDC42EP3	MPN	FALSE	5776	0.0171177	FALSE		FALSE
ENSG00000135114	OASL	MPN	FALSE	5777	0.0171172	FALSE		FALSE
ENSG00000136141	LRCH1	MPN	FALSE	5778	0.0171156	FALSE		FALSE
ENSG00000144736	SHQ1	MPN	FALSE	5779	0.0171137	FALSE		FALSE
ENSG00000081803	CADPS2	MPN	FALSE	5780	0.0171118	FALSE		FALSE
ENSG00000057657	PRDM1	MPN	TRUE	5781	0.0171077	TRUE	TSG	TRUE	LoF
ENSG00000112242	E2F3	MPN	FALSE	5782	0.0170969	FALSE		FALSE
ENSG00000175105	ZNF654	MPN	FALSE	5783	0.0170939	FALSE		FALSE
ENSG00000169925	BRD3	MPN	FALSE	5784	0.0170906	TRUE	oncogene, fusion	FALSE
ENSG00000118507	AKAP7	MPN	FALSE	5785	0.0170863	FALSE		FALSE
ENSG00000243896	OR2A7	MPN	FALSE	5786	0.0170821	FALSE		FALSE
ENSG00000119950	MXI1	MPN	FALSE	5787	0.0170808	FALSE		FALSE
ENSG00000144589	STK11IP	MPN	FALSE	5788	0.0170694	FALSE		FALSE
ENSG00000004975	DVL2	MPN	FALSE	5789	0.0170686	FALSE		FALSE
ENSG00000178028	DMAP1	MPN	FALSE	5790	0.0170671	FALSE		FALSE
ENSG00000134690	CDCA8	MPN	FALSE	5791	0.0170668	FALSE		FALSE
ENSG00000178921	PFAS	MPN	FALSE	5792	0.0170628	FALSE		FALSE
ENSG00000135040	NAA35	MPN	FALSE	5793	0.0170598	FALSE		FALSE
ENSG00000152683	SLC30A6	MPN	FALSE	5794	0.0170568	FALSE		FALSE
ENSG00000015285	WAS	MPN	TRUE	5795	0.0170542	TRUE	oncogene	TRUE	LoF
ENSG00000118292	C1orf54	MPN	FALSE	5796	0.0170492	FALSE		FALSE
ENSG00000121671	CRY2	MPN	FALSE	5797	0.0170489	FALSE		FALSE
ENSG00000167721	TSR1	MPN	FALSE	5798	0.0170466	FALSE		FALSE
ENSG00000189403	HMGB1	MPN	FALSE	5799	0.0170458	FALSE		FALSE
ENSG00000183773	AIFM3	MPN	FALSE	5800	0.0170434	FALSE		FALSE
ENSG00000130638	ATXN10	MPN	FALSE	5801	0.0170419	FALSE		FALSE
ENSG00000089248	ERP29	MPN	FALSE	5802	0.0170414	FALSE		FALSE
ENSG00000113100	CDH9	MPN	FALSE	5803	0.0170391	FALSE		FALSE
ENSG00000118620	ZNF430	MPN	FALSE	5804	0.0170364	FALSE		FALSE
ENSG00000161013	MGAT4B	MPN	FALSE	5805	0.0170306	FALSE		FALSE
ENSG00000171487	NLRP5	MPN	FALSE	5806	0.0170265	FALSE		FALSE
ENSG00000143156	NME7	MPN	FALSE	5807	0.0170247	FALSE		FALSE
ENSG00000111554	MDM1	MPN	FALSE	5808	0.0170228	FALSE		FALSE
ENSG00000104695	PPP2CB	MPN	FALSE	5809	0.0170191	FALSE		FALSE
ENSG00000091181	IL5RA	MPN	FALSE	5810	0.017018	FALSE		FALSE
ENSG00000154305	MIA3	MPN	FALSE	5811	0.0170167	FALSE		FALSE
ENSG00000204152	TIMM23B	MPN	FALSE	5812	0.0170121	FALSE		FALSE
ENSG00000188921	HACD4	MPN	FALSE	5813	0.017003	FALSE		FALSE
ENSG00000100473	COCH	MPN	FALSE	5814	0.016999	FALSE		FALSE
ENSG00000108773	KAT2A	MPN	FALSE	5815	0.016998	FALSE		FALSE
ENSG00000132563	REEP2	MPN	FALSE	5816	0.0169978	FALSE		FALSE
ENSG00000151465	CDC123	MPN	FALSE	5817	0.0169968	FALSE		FALSE
ENSG00000182173	TSEN54	MPN	FALSE	5818	0.0169878	FALSE		FALSE
ENSG00000244242	IFITM10	MPN	FALSE	5819	0.0169849	FALSE		FALSE
ENSG00000182117	NOP10	MPN	FALSE	5820	0.0169849	FALSE		FALSE
ENSG00000168906	MAT2A	MPN	FALSE	5821	0.0169817	FALSE		FALSE
ENSG00000168765	GSTM4	MPN	FALSE	5822	0.016981	FALSE		FALSE
ENSG00000146463	ZMYM4	MPN	FALSE	5823	0.0169807	FALSE		FALSE
ENSG00000145386	CCNA2	MPN	FALSE	5824	0.0169781	FALSE		FALSE
ENSG00000178538	CA8	MPN	FALSE	5825	0.0169646	FALSE		FALSE
ENSG00000196363	WDR5	MPN	FALSE	5826	0.0169607	FALSE		FALSE
ENSG00000138413	IDH1	MPN	TRUE	5827	0.0169593	TRUE	oncogene	TRUE	Act
ENSG00000175155	YPEL2	MPN	FALSE	5828	0.0169531	FALSE		FALSE
ENSG00000162591	MEGF6	MPN	FALSE	5829	0.0169528	FALSE		FALSE
ENSG00000099785	MARCHF2	MPN	FALSE	5830	0.0169523	FALSE		FALSE
ENSG00000160216	AGPAT3	MPN	FALSE	5831	0.0169508	FALSE		FALSE
ENSG00000184545	DUSP8	MPN	FALSE	5832	0.0169485	FALSE		FALSE
ENSG00000197208	SLC22A4	MPN	FALSE	5833	0.016948	FALSE		FALSE
ENSG00000148090	AUH	MPN	FALSE	5834	0.0169451	FALSE		FALSE
ENSG00000149313	AASDHPPT	MPN	FALSE	5835	0.0169442	FALSE		FALSE
ENSG00000151136	BTBD11	MPN	FALSE	5836	0.0169417	FALSE		FALSE
ENSG00000109436	TBC1D9	MPN	FALSE	5837	0.01694	FALSE		FALSE
ENSG00000172922	RNASEH2C	MPN	FALSE	5838	0.0169397	FALSE		FALSE
ENSG00000126001	CEP250	MPN	FALSE	5839	0.0169393	FALSE		FALSE
ENSG00000072803	FBXW11	MPN	FALSE	5840	0.0169369	FALSE		FALSE
ENSG00000149483	TMEM138	MPN	FALSE	5841	0.0169363	FALSE		FALSE
ENSG00000116698	SMG7	MPN	FALSE	5842	0.0169342	FALSE		FALSE
ENSG00000112237	CCNC	MPN	TRUE	5843	0.0169281	TRUE	TSG	FALSE
ENSG00000137161	CNPY3	MPN	FALSE	5844	0.0169275	FALSE		FALSE
ENSG00000163635	ATXN7	MPN	FALSE	5845	0.0169216	FALSE		FALSE
ENSG00000138495	COX17	MPN	FALSE	5846	0.0169213	FALSE		FALSE
ENSG00000139192	TAPBPL	MPN	FALSE	5847	0.0169208	FALSE		FALSE
ENSG00000151445	VIPAS39	MPN	FALSE	5848	0.0169193	FALSE		FALSE
ENSG00000152760	TCTEX1D1	MPN	FALSE	5849	0.0169189	FALSE		FALSE
ENSG00000129173	E2F8	MPN	FALSE	5850	0.0169155	FALSE		FALSE
ENSG00000113240	CLK4	MPN	FALSE	5851	0.0169129	FALSE		FALSE
ENSG00000170855	TRIAP1	MPN	FALSE	5852	0.0169118	FALSE		FALSE
ENSG00000115239	ASB3	MPN	FALSE	5853	0.0169111	FALSE		FALSE
ENSG00000119844	AFTPH	MPN	FALSE	5854	0.0169077	FALSE		FALSE
ENSG00000007933	FMO3	MPN	FALSE	5855	0.0169045	FALSE		FALSE
ENSG00000172757	CFL1	MPN	FALSE	5856	0.0169034	FALSE		FALSE
ENSG00000168090	COPS6	MPN	FALSE	5857	0.0169031	FALSE		FALSE
ENSG00000189190	ZNF600	MPN	FALSE	5858	0.0169006	FALSE		FALSE
ENSG00000039319	ZFYVE16	MPN	FALSE	5859	0.0168997	FALSE		FALSE
ENSG00000126456	IRF3	MPN	FALSE	5860	0.0168952	FALSE		FALSE
ENSG00000106009	BRAT1	MPN	FALSE	5861	0.0168899	FALSE		FALSE
ENSG00000113845	TIMMDC1	MPN	FALSE	5862	0.0168898	FALSE		FALSE
ENSG00000175198	PCCA	MPN	FALSE	5863	0.0168833	FALSE		FALSE
ENSG00000106244	PDAP1	MPN	FALSE	5864	0.0168824	FALSE		FALSE
ENSG00000101574	METTL4	MPN	FALSE	5865	0.0168815	FALSE		FALSE
ENSG00000149016	TUT1	MPN	FALSE	5866	0.0168815	FALSE		FALSE
ENSG00000168246	UBTD2	MPN	FALSE	5867	0.0168781	FALSE		FALSE
ENSG00000159111	MRPL10	MPN	FALSE	5868	0.0168762	FALSE		FALSE
ENSG00000132518	GUCY2D	MPN	FALSE	5869	0.0168761	FALSE		FALSE
ENSG00000267041	ZNF850	MPN	FALSE	5870	0.016872	FALSE		FALSE
ENSG00000144228	SPOPL	MPN	FALSE	5871	0.0168719	FALSE		FALSE
ENSG00000179820	MYADM	MPN	FALSE	5872	0.0168704	FALSE		FALSE
ENSG00000161847	RAVER1	MPN	FALSE	5873	0.0168673	FALSE		FALSE
ENSG00000065548	ZC3H15	MPN	FALSE	5874	0.0168669	FALSE		FALSE
ENSG00000102125	TAZ	MPN	FALSE	5875	0.0168629	FALSE		FALSE
ENSG00000197362	ZNF786	MPN	FALSE	5876	0.0168618	FALSE		FALSE
ENSG00000148248	SURF4	MPN	FALSE	5877	0.0168616	FALSE		FALSE
ENSG00000164187	LMBRD2	MPN	FALSE	5878	0.016861	FALSE		FALSE
ENSG00000170727	BOP1	MPN	FALSE	5879	0.016859	FALSE		FALSE
ENSG00000151502	VPS26B	MPN	FALSE	5880	0.0168587	FALSE		FALSE
ENSG00000101160	CTSZ	MPN	FALSE	5881	0.0168585	FALSE		FALSE
ENSG00000171100	MTM1	MPN	FALSE	5882	0.0168566	FALSE		FALSE
ENSG00000141522	ARHGDIA	MPN	FALSE	5883	0.0168544	FALSE		FALSE
ENSG00000000971	CFH	MPN	FALSE	5884	0.0168533	FALSE		FALSE
ENSG00000134153	EMC7	MPN	FALSE	5885	0.0168532	FALSE		FALSE
ENSG00000105248	YJU2	MPN	FALSE	5886	0.0168517	FALSE		FALSE
ENSG00000120860	WASHC3	MPN	FALSE	5887	0.0168474	FALSE		FALSE
ENSG00000128654	MTX2	MPN	FALSE	5888	0.0168401	FALSE		FALSE
ENSG00000049541	RFC2	MPN	FALSE	5889	0.0168347	FALSE		FALSE
ENSG00000100129	EIF3L	MPN	FALSE	5890	0.0168319	FALSE		FALSE
ENSG00000257767	AC002996.1	MPN	FALSE	5891	0.0168306	FALSE		FALSE
ENSG00000100263	RHBDD3	MPN	FALSE	5892	0.0168294	FALSE		FALSE
ENSG00000166938	DIS3L	MPN	FALSE	5893	0.0168293	FALSE		FALSE
ENSG00000113212	PCDHB7	MPN	FALSE	5894	0.0168259	FALSE		FALSE
ENSG00000124102	PI3	MPN	FALSE	5895	0.0168235	FALSE		FALSE
ENSG00000079691	CARMIL1	MPN	FALSE	5896	0.0168219	FALSE		FALSE
ENSG00000006576	PHTF2	MPN	FALSE	5897	0.0168214	FALSE		FALSE
ENSG00000105948	TTC26	MPN	FALSE	5898	0.0168204	FALSE		FALSE
ENSG00000185963	BICD2	MPN	FALSE	5899	0.0168197	FALSE		FALSE
ENSG00000198799	LRIG2	MPN	FALSE	5900	0.0168166	FALSE		FALSE
ENSG00000113460	BRIX1	MPN	FALSE	5901	0.0168127	FALSE		FALSE
ENSG00000160695	VPS11	MPN	FALSE	5902	0.0168099	FALSE		FALSE
ENSG00000161813	LARP4	MPN	FALSE	5903	0.0168065	FALSE		FALSE
ENSG00000124215	CDH26	MPN	FALSE	5904	0.0168049	FALSE		FALSE
ENSG00000144029	MRPS5	MPN	FALSE	5905	0.0168013	FALSE		FALSE
ENSG00000106853	PTGR1	MPN	FALSE	5906	0.0167972	FALSE		FALSE
ENSG00000177917	ARL6IP6	MPN	FALSE	5907	0.0167931	FALSE		FALSE
ENSG00000169429	CXCL8	MPN	FALSE	5908	0.0167861	FALSE		FALSE
ENSG00000114383	TUSC2	MPN	FALSE	5909	0.0167836	FALSE		FALSE
ENSG00000162174	ASRGL1	MPN	FALSE	5910	0.01678	FALSE		FALSE
ENSG00000085511	MAP3K4	MPN	FALSE	5911	0.016777	FALSE		FALSE
ENSG00000122783	CYREN	MPN	FALSE	5912	0.0167741	FALSE		FALSE
ENSG00000110315	RNF141	MPN	FALSE	5913	0.0167735	FALSE		FALSE
ENSG00000166507	NDST2	MPN	FALSE	5914	0.016773	FALSE		FALSE
ENSG00000104856	RELB	MPN	FALSE	5915	0.0167711	FALSE		FALSE
ENSG00000164930	FZD6	MPN	FALSE	5916	0.0167709	FALSE		FALSE
ENSG00000162959	MEMO1	MPN	FALSE	5917	0.0167698	FALSE		FALSE
ENSG00000166908	PIP4K2C	MPN	FALSE	5918	0.0167693	FALSE		FALSE
ENSG00000181396	OGFOD3	MPN	FALSE	5919	0.0167686	FALSE		FALSE
ENSG00000010404	IDS	MPN	FALSE	5920	0.0167667	FALSE		FALSE
ENSG00000144040	SFXN5	MPN	FALSE	5921	0.0167608	FALSE		FALSE
ENSG00000203667	COX20	MPN	FALSE	5922	0.0167584	FALSE		FALSE
ENSG00000163053	SLC16A14	MPN	FALSE	5923	0.0167566	FALSE		FALSE
ENSG00000145041	DCAF1	MPN	FALSE	5924	0.016754	FALSE		FALSE
ENSG00000186642	PDE2A	MPN	FALSE	5925	0.016754	FALSE		FALSE
ENSG00000205189	ZBTB10	MPN	FALSE	5926	0.0167537	FALSE		FALSE
ENSG00000158163	DZIP1L	MPN	FALSE	5927	0.0167535	FALSE		FALSE
ENSG00000172650	AGAP5	MPN	FALSE	5928	0.0167524	FALSE		FALSE
ENSG00000132749	TESMIN	MPN	FALSE	5929	0.0167443	FALSE		FALSE
ENSG00000115414	FN1	MPN	FALSE	5930	0.0167421	FALSE		TRUE	LoF
ENSG00000123610	TNFAIP6	MPN	FALSE	5931	0.016742	FALSE		FALSE
ENSG00000117298	ECE1	MPN	FALSE	5932	0.0167416	FALSE		FALSE
ENSG00000183918	SH2D1A	MPN	FALSE	5933	0.0167411	FALSE		FALSE
ENSG00000111906	HDDC2	MPN	FALSE	5934	0.0167409	FALSE		FALSE
ENSG00000112679	DUSP22	MPN	FALSE	5935	0.0167389	FALSE		FALSE
ENSG00000185842	DNAH14	MPN	FALSE	5936	0.0167378	FALSE		FALSE
ENSG00000137441	FGFBP2	MPN	FALSE	5937	0.0167363	FALSE		FALSE
ENSG00000026103	FAS	MPN	TRUE	5938	0.0167276	TRUE	TSG	TRUE	LoF
ENSG00000197563	PIGN	MPN	FALSE	5939	0.0167252	FALSE		FALSE
ENSG00000144161	ZC3H8	MPN	FALSE	5940	0.0167239	FALSE		FALSE
ENSG00000145337	PYURF	MPN	FALSE	5941	0.0167235	FALSE		FALSE
ENSG00000108953	YWHAE	MPN	FALSE	5942	0.0167234	TRUE	TSG, fusion	FALSE
ENSG00000168924	LETM1	MPN	FALSE	5943	0.0167154	FALSE		FALSE
ENSG00000179299	NSUN7	MPN	FALSE	5944	0.0167119	FALSE		FALSE
ENSG00000271503	CCL5	MPN	FALSE	5945	0.0167111	FALSE		FALSE
ENSG00000082269	FAM135A	MPN	FALSE	5946	0.0167083	FALSE		FALSE
ENSG00000171490	RSL1D1	MPN	FALSE	5947	0.0167066	FALSE		FALSE
ENSG00000100823	APEX1	MPN	FALSE	5948	0.0167055	FALSE		FALSE
ENSG00000266472	MRPS21	MPN	FALSE	5949	0.0167053	FALSE		FALSE
ENSG00000283782	AC116366.3	MPN	FALSE	5950	0.016699	FALSE		FALSE
ENSG00000130202	NECTIN2	MPN	FALSE	5951	0.016688	FALSE		FALSE
ENSG00000176170	SPHK1	MPN	FALSE	5952	0.0166862	FALSE		FALSE
ENSG00000138757	G3BP2	MPN	FALSE	5953	0.0166824	FALSE		FALSE
ENSG00000121152	NCAPH	MPN	FALSE	5954	0.0166823	FALSE		FALSE
ENSG00000030110	BAK1	MPN	FALSE	5955	0.0166767	FALSE		FALSE
ENSG00000186298	PPP1CC	MPN	FALSE	5956	0.0166718	FALSE		FALSE
ENSG00000181704	YIPF6	MPN	FALSE	5957	0.0166707	FALSE		FALSE
ENSG00000144560	VGLL4	MPN	FALSE	5958	0.0166686	FALSE		FALSE
ENSG00000175556	LONRF3	MPN	FALSE	5959	0.0166627	FALSE		FALSE
ENSG00000168404	MLKL	MPN	FALSE	5960	0.0166589	FALSE		FALSE
ENSG00000184743	ATL3	MPN	FALSE	5961	0.0166576	FALSE		FALSE
ENSG00000099949	LZTR1	MPN	FALSE	5962	0.016653	TRUE	TSG	TRUE	LoF
ENSG00000107185	RGP1	MPN	FALSE	5963	0.0166507	FALSE		FALSE
ENSG00000165609	NUDT5	MPN	FALSE	5964	0.0166492	FALSE		FALSE
ENSG00000148834	GSTO1	MPN	FALSE	5965	0.0166482	FALSE		FALSE
ENSG00000136205	TNS3	MPN	FALSE	5966	0.0166479	FALSE		FALSE
ENSG00000114450	GNB4	MPN	FALSE	5967	0.0166477	FALSE		FALSE
ENSG00000171346	KRT15	MPN	FALSE	5968	0.016646	FALSE		FALSE
ENSG00000161021	MAML1	MPN	FALSE	5969	0.0166459	FALSE		FALSE
ENSG00000182362	YBEY	MPN	FALSE	5970	0.0166431	FALSE		FALSE
ENSG00000125149	C16orf70	MPN	FALSE	5971	0.0166402	FALSE		FALSE
ENSG00000110880	CORO1C	MPN	FALSE	5972	0.016638	FALSE		FALSE
ENSG00000112110	MRPL18	MPN	FALSE	5973	0.0166342	FALSE		FALSE
ENSG00000010361	FUZ	MPN	FALSE	5974	0.0166336	FALSE		FALSE
ENSG00000168487	BMP1	MPN	FALSE	5975	0.0166316	FALSE		FALSE
ENSG00000159200	RCAN1	MPN	FALSE	5976	0.0166297	FALSE		FALSE
ENSG00000119969	HELLS	MPN	FALSE	5977	0.0166283	FALSE		FALSE
ENSG00000257093	DENND11	MPN	FALSE	5978	0.0166278	FALSE		FALSE
ENSG00000130810	PPAN	MPN	FALSE	5979	0.0166248	FALSE		FALSE
ENSG00000145016	RUBCN	MPN	FALSE	5980	0.0166206	FALSE		FALSE
ENSG00000136485	DCAF7	MPN	FALSE	5981	0.0166199	FALSE		FALSE
ENSG00000168078	PBK	MPN	FALSE	5982	0.016616	FALSE		FALSE
ENSG00000105497	ZNF175	MPN	FALSE	5983	0.0166077	FALSE		FALSE
ENSG00000139921	TMX1	MPN	FALSE	5984	0.0166034	FALSE		FALSE
ENSG00000114062	UBE3A	MPN	FALSE	5985	0.0166017	FALSE		FALSE
ENSG00000188290	HES4	MPN	FALSE	5986	0.0166001	FALSE		FALSE
ENSG00000172059	KLF11	MPN	FALSE	5987	0.0165989	FALSE		FALSE
ENSG00000125818	PSMF1	MPN	FALSE	5988	0.0165858	FALSE		FALSE
ENSG00000113163	CERT1	MPN	FALSE	5989	0.0165803	FALSE		FALSE
ENSG00000090402	SI	MPN	FALSE	5990	0.0165796	FALSE		FALSE
ENSG00000151276	MAGI1	MPN	FALSE	5991	0.0165796	FALSE		FALSE
ENSG00000176788	BASP1	MPN	FALSE	5992	0.0165756	FALSE		FALSE
ENSG00000138081	FBXO11	MPN	TRUE	5993	0.0165734	TRUE	TSG	TRUE	LoF
ENSG00000105373	NOP53	MPN	FALSE	5994	0.0165732	FALSE		FALSE
ENSG00000148399	DPH7	MPN	FALSE	5995	0.0165724	FALSE		FALSE
ENSG00000079739	PGM1	MPN	FALSE	5996	0.0165686	FALSE		FALSE
ENSG00000139725	RHOF	MPN	FALSE	5997	0.0165655	FALSE		FALSE
ENSG00000066379	ZNRD1	MPN	FALSE	5998	0.0165643	FALSE		FALSE
ENSG00000170619	COMMD5	MPN	FALSE	5999	0.0165627	FALSE		FALSE
ENSG00000196418	ZNF124	MPN	FALSE	6000	0.0165618	FALSE		FALSE
ENSG00000130382	MLLT1	MPN	TRUE	6001	0.0165541	TRUE	fusion	TRUE	Act
ENSG00000118762	PKD2	MPN	FALSE	6002	0.0165499	FALSE		FALSE
ENSG00000162695	SLC30A7	MPN	FALSE	6003	0.0165352	FALSE		FALSE
ENSG00000121864	ZNF639	MPN	FALSE	6004	0.0165341	FALSE		FALSE
ENSG00000108825	PTGES3L-AARSD1	MPN	FALSE	6005	0.0165333	FALSE		FALSE
ENSG00000116497	S100PBP	MPN	FALSE	6006	0.0165322	FALSE		FALSE
ENSG00000143314	MRPL24	MPN	FALSE	6007	0.016529	FALSE		FALSE
ENSG00000138744	NAAA	MPN	FALSE	6008	0.0165234	FALSE		FALSE
ENSG00000105058	FAM32A	MPN	FALSE	6009	0.0165207	FALSE		FALSE
ENSG00000142655	PEX14	MPN	FALSE	6010	0.016518	FALSE		FALSE
ENSG00000180964	TCEAL8	MPN	FALSE	6011	0.0165092	FALSE		FALSE
ENSG00000205236	AC105052.1	MPN	FALSE	6012	0.0165061	FALSE		FALSE
ENSG00000126870	WDR60	MPN	FALSE	6013	0.016505	FALSE		FALSE
ENSG00000148634	HERC4	MPN	FALSE	6014	0.0165037	FALSE		FALSE
ENSG00000149196	HIKESHI	MPN	FALSE	6015	0.0164934	FALSE		FALSE
ENSG00000053371	AKR7A2	MPN	FALSE	6016	0.0164927	FALSE		FALSE
ENSG00000137075	RNF38	MPN	FALSE	6017	0.0164919	FALSE		FALSE
ENSG00000235750	KIAA0040	MPN	FALSE	6018	0.0164909	FALSE		FALSE
ENSG00000164039	BDH2	MPN	FALSE	6019	0.0164879	FALSE		FALSE
ENSG00000171700	RGS19	MPN	FALSE	6020	0.0164796	FALSE		FALSE
ENSG00000143614	GATAD2B	MPN	FALSE	6021	0.0164788	FALSE		FALSE
ENSG00000111790	FGFR1OP2	MPN	FALSE	6022	0.0164779	FALSE		FALSE
ENSG00000133302	SLF1	MPN	FALSE	6023	0.0164681	FALSE		FALSE
ENSG00000100439	ABHD4	MPN	FALSE	6024	0.0164672	FALSE		FALSE
ENSG00000132514	CLEC10A	MPN	FALSE	6025	0.0164649	FALSE		FALSE
ENSG00000131127	ZNF141	MPN	FALSE	6026	0.0164641	FALSE		FALSE
ENSG00000269237	AC010615.4	MPN	FALSE	6027	0.0164639	FALSE		FALSE
ENSG00000182957	SPATA13	MPN	FALSE	6028	0.0164626	FALSE		FALSE
ENSG00000018699	TTC27	MPN	FALSE	6029	0.0164601	FALSE		FALSE
ENSG00000099622	CIRBP	MPN	FALSE	6030	0.0164599	FALSE		FALSE
ENSG00000168389	MFSD2A	MPN	FALSE	6031	0.0164567	FALSE		FALSE
ENSG00000149547	EI24	MPN	FALSE	6032	0.0164541	FALSE		FALSE
ENSG00000188735	TMEM120B	MPN	FALSE	6033	0.0164496	FALSE		FALSE
ENSG00000121481	RNF2	MPN	FALSE	6034	0.0164426	FALSE		FALSE
ENSG00000141627	DYM	MPN	FALSE	6035	0.0164406	FALSE		FALSE
ENSG00000075914	EXOSC7	MPN	FALSE	6036	0.0164405	FALSE		FALSE
ENSG00000138614	INTS14	MPN	FALSE	6037	0.0164399	FALSE		FALSE
ENSG00000182831	C16orf72	MPN	FALSE	6038	0.0164371	FALSE		FALSE
ENSG00000183963	SMTN	MPN	FALSE	6039	0.0164332	FALSE		FALSE
ENSG00000107021	TBC1D13	MPN	FALSE	6040	0.0164327	FALSE		FALSE
ENSG00000115318	LOXL3	MPN	FALSE	6041	0.0164271	FALSE		FALSE
ENSG00000100478	AP4S1	MPN	FALSE	6042	0.0164198	FALSE		FALSE
ENSG00000106636	YKT6	MPN	FALSE	6043	0.0164186	FALSE		FALSE
ENSG00000171503	ETFDH	MPN	FALSE	6044	0.0164182	FALSE		FALSE
ENSG00000198825	INPP5F	MPN	FALSE	6045	0.0164154	FALSE		FALSE
ENSG00000089335	ZNF302	MPN	FALSE	6046	0.0164144	FALSE		FALSE
ENSG00000152784	PRDM8	MPN	FALSE	6047	0.0164139	FALSE		FALSE
ENSG00000125954	CHURC1-FNTB	MPN	FALSE	6048	0.0164126	FALSE		FALSE
ENSG00000173511	VEGFB	MPN	FALSE	6049	0.0164101	FALSE		FALSE
ENSG00000242612	DECR2	MPN	FALSE	6050	0.01641	FALSE		FALSE
ENSG00000233927	RPS28	MPN	FALSE	6051	0.0164082	FALSE		FALSE
ENSG00000174903	RAB1B	MPN	FALSE	6052	0.0164006	FALSE		FALSE
ENSG00000196943	NOP9	MPN	FALSE	6053	0.0163984	FALSE		FALSE
ENSG00000164151	ICE1	MPN	FALSE	6054	0.0163978	FALSE		FALSE
ENSG00000187688	TRPV2	MPN	FALSE	6055	0.0163937	FALSE		FALSE
ENSG00000131981	LGALS3	MPN	FALSE	6056	0.0163889	FALSE		FALSE
ENSG00000142556	ZNF614	MPN	FALSE	6057	0.0163845	FALSE		FALSE
ENSG00000134684	YARS1	MPN	FALSE	6058	0.0163775	FALSE		FALSE
ENSG00000177889	UBE2N	MPN	FALSE	6059	0.0163773	FALSE		FALSE
ENSG00000104497	SNX16	MPN	FALSE	6060	0.0163767	FALSE		FALSE
ENSG00000174851	YIF1A	MPN	FALSE	6061	0.0163754	FALSE		FALSE
ENSG00000196118	CCDC189	MPN	FALSE	6062	0.016372	FALSE		FALSE
ENSG00000152380	FAM151B	MPN	FALSE	6063	0.0163665	FALSE		FALSE
ENSG00000140090	SLC24A4	MPN	FALSE	6064	0.0163623	FALSE		FALSE
ENSG00000104447	TRPS1	MPN	FALSE	6065	0.0163623	FALSE		FALSE
ENSG00000198521	ZNF43	MPN	FALSE	6066	0.0163608	FALSE		FALSE
ENSG00000169692	AGPAT2	MPN	FALSE	6067	0.0163589	FALSE		FALSE
ENSG00000166788	SAAL1	MPN	FALSE	6068	0.0163535	FALSE		FALSE
ENSG00000105851	PIK3CG	MPN	FALSE	6069	0.0163491	FALSE		FALSE
ENSG00000185261	KIAA0825	MPN	FALSE	6070	0.0163474	FALSE		FALSE
ENSG00000274810	NPHP3-ACAD11	MPN	FALSE	6071	0.0163455	FALSE		FALSE
ENSG00000116918	TSNAX	MPN	FALSE	6072	0.016343	FALSE		FALSE
ENSG00000138750	NUP54	MPN	FALSE	6073	0.0163419	FALSE		FALSE
ENSG00000163463	KRTCAP2	MPN	FALSE	6074	0.0163359	FALSE		FALSE
ENSG00000104388	RAB2A	MPN	FALSE	6075	0.0163346	FALSE		FALSE
ENSG00000089195	TRMT6	MPN	FALSE	6076	0.0163343	FALSE		FALSE
ENSG00000187266	EPOR	MPN	FALSE	6077	0.0163339	FALSE		FALSE
ENSG00000101255	TRIB3	MPN	FALSE	6078	0.0163322	FALSE		FALSE
ENSG00000156958	GALK2	MPN	FALSE	6079	0.0163321	FALSE		FALSE
ENSG00000165169	DYNLT3	MPN	FALSE	6080	0.0163318	FALSE		FALSE
ENSG00000127511	SIN3B	MPN	FALSE	6081	0.0163316	FALSE		FALSE
ENSG00000153006	SREK1IP1	MPN	FALSE	6082	0.0163306	FALSE		FALSE
ENSG00000111802	TDP2	MPN	FALSE	6083	0.0163287	FALSE		FALSE
ENSG00000095209	TMEM38B	MPN	FALSE	6084	0.0163267	FALSE		FALSE
ENSG00000196739	COL27A1	MPN	FALSE	6085	0.0163235	FALSE		FALSE
ENSG00000105229	PIAS4	MPN	FALSE	6086	0.0163224	FALSE		FALSE
ENSG00000115604	IL18R1	MPN	FALSE	6087	0.0163195	FALSE		FALSE
ENSG00000138613	APH1B	MPN	FALSE	6088	0.0163144	FALSE		FALSE
ENSG00000120509	PDZD11	MPN	FALSE	6089	0.0163136	FALSE		FALSE
ENSG00000168710	AHCYL1	MPN	FALSE	6090	0.0163104	FALSE		FALSE
ENSG00000154814	OXNAD1	MPN	FALSE	6091	0.0163091	FALSE		FALSE
ENSG00000127952	STYXL1	MPN	FALSE	6092	0.0163077	FALSE		FALSE
ENSG00000163320	CGGBP1	MPN	FALSE	6093	0.0163074	FALSE		FALSE
ENSG00000100911	PSME2	MPN	FALSE	6094	0.0163044	FALSE		FALSE
ENSG00000139218	SCAF11	MPN	FALSE	6095	0.0163036	FALSE		FALSE
ENSG00000167962	ZNF598	MPN	FALSE	6096	0.0163002	FALSE		FALSE
ENSG00000158669	GPAT4	MPN	FALSE	6097	0.0162942	FALSE		FALSE
ENSG00000173674	EIF1AX	MPN	FALSE	6098	0.0162779	TRUE		TRUE	LoF
ENSG00000108590	MED31	MPN	FALSE	6099	0.016269	FALSE		FALSE
ENSG00000184613	NELL2	MPN	FALSE	6100	0.0162687	FALSE		FALSE
ENSG00000150712	MTMR12	MPN	FALSE	6101	0.0162615	FALSE		FALSE
ENSG00000156467	UQCRB	MPN	FALSE	6102	0.0162606	FALSE		FALSE
ENSG00000101888	NXT2	MPN	FALSE	6103	0.016258	FALSE		FALSE
ENSG00000267645	AC105052.3	MPN	FALSE	6104	0.0162575	FALSE		FALSE
ENSG00000122507	BBS9	MPN	FALSE	6105	0.0162539	FALSE		FALSE
ENSG00000169519	METTL15	MPN	FALSE	6106	0.0162491	FALSE		FALSE
ENSG00000043143	JADE2	MPN	FALSE	6107	0.0162484	FALSE		FALSE
ENSG00000140694	PARN	MPN	FALSE	6108	0.0162441	FALSE		FALSE
ENSG00000099624	ATP5F1D	MPN	FALSE	6109	0.0162414	FALSE		FALSE
ENSG00000144134	RABL2A	MPN	FALSE	6110	0.0162386	FALSE		FALSE
ENSG00000169217	CD2BP2	MPN	FALSE	6111	0.0162369	FALSE		FALSE
ENSG00000001036	FUCA2	MPN	FALSE	6112	0.0162336	FALSE		FALSE
ENSG00000163359	COL6A3	MPN	FALSE	6113	0.016231	FALSE		FALSE
ENSG00000164096	C4orf3	MPN	FALSE	6114	0.0162253	FALSE		FALSE
ENSG00000134758	RNF138	MPN	FALSE	6115	0.0162223	FALSE		FALSE
ENSG00000070718	AP3M2	MPN	FALSE	6116	0.0162184	FALSE		FALSE
ENSG00000101412	E2F1	MPN	FALSE	6117	0.0162165	FALSE		FALSE
ENSG00000135597	REPS1	MPN	FALSE	6118	0.0162122	FALSE		FALSE
ENSG00000132953	XPO4	MPN	FALSE	6119	0.0162096	FALSE		FALSE
ENSG00000164292	RHOBTB3	MPN	FALSE	6120	0.0162081	FALSE		FALSE
ENSG00000136352	NKX2-1	MPN	FALSE	6121	0.0162069	TRUE	oncogene, TSG	TRUE	ambiguous
ENSG00000126749	EMG1	MPN	FALSE	6122	0.0162028	FALSE		FALSE
ENSG00000025156	HSF2	MPN	FALSE	6123	0.0161993	FALSE		FALSE
ENSG00000106459	NRF1	MPN	FALSE	6124	0.016196	FALSE		FALSE
ENSG00000080822	CLDND1	MPN	FALSE	6125	0.0161893	FALSE		FALSE
ENSG00000177082	WDR73	MPN	FALSE	6126	0.0161885	FALSE		FALSE
ENSG00000100532	CGRRF1	MPN	FALSE	6127	0.0161864	FALSE		FALSE
ENSG00000186153	WWOX	MPN	FALSE	6128	0.0161848	FALSE		FALSE
ENSG00000160199	PKNOX1	MPN	FALSE	6129	0.0161835	FALSE		FALSE
ENSG00000094880	CDC23	MPN	FALSE	6130	0.0161737	FALSE		FALSE
ENSG00000115307	AUP1	MPN	FALSE	6131	0.0161727	FALSE		FALSE
ENSG00000007541	PIGQ	MPN	FALSE	6132	0.016167	FALSE		FALSE
ENSG00000130826	DKC1	MPN	FALSE	6133	0.0161653	FALSE		FALSE
ENSG00000116350	SRSF4	MPN	FALSE	6134	0.0161623	FALSE		FALSE
ENSG00000116815	CD58	MPN	FALSE	6135	0.016161	FALSE		TRUE	LoF
ENSG00000164430	CGAS	MPN	FALSE	6136	0.0161576	FALSE		FALSE
ENSG00000114209	PDCD10	MPN	FALSE	6137	0.0161569	FALSE		FALSE
ENSG00000196839	ADA	MPN	FALSE	6138	0.0161565	FALSE		FALSE
ENSG00000112053	SLC26A8	MPN	FALSE	6139	0.0161534	FALSE		FALSE
ENSG00000100941	PNN	MPN	FALSE	6140	0.0161531	FALSE		FALSE
ENSG00000169660	HEXD	MPN	FALSE	6141	0.016149	FALSE		FALSE
ENSG00000187824	TMEM220	MPN	FALSE	6142	0.0161433	FALSE		FALSE
ENSG00000214814	FER1L6	MPN	FALSE	6143	0.0161392	FALSE		FALSE
ENSG00000142168	SOD1	MPN	FALSE	6144	0.016139	FALSE		FALSE
ENSG00000113532	ST8SIA4	MPN	FALSE	6145	0.0161387	FALSE		FALSE
ENSG00000163029	SMC6	MPN	FALSE	6146	0.0161386	FALSE		FALSE
ENSG00000153989	NUS1	MPN	FALSE	6147	0.0161325	FALSE		FALSE
ENSG00000154781	CCDC174	MPN	FALSE	6148	0.0161307	FALSE		FALSE
ENSG00000197714	ZNF460	MPN	FALSE	6149	0.0161262	FALSE		FALSE
ENSG00000144815	NXPE3	MPN	FALSE	6150	0.0161247	FALSE		FALSE
ENSG00000242866	STRC	MPN	FALSE	6151	0.0161222	FALSE		FALSE
ENSG00000118454	ANKRD13C	MPN	FALSE	6152	0.0161208	FALSE		FALSE
ENSG00000107890	ANKRD26	MPN	FALSE	6153	0.01612	FALSE		FALSE
ENSG00000054611	TBC1D22A	MPN	FALSE	6154	0.0161176	FALSE		FALSE
ENSG00000111674	ENO2	MPN	FALSE	6155	0.016112	FALSE		FALSE
ENSG00000123358	NR4A1	MPN	FALSE	6156	0.0161099	FALSE		FALSE
ENSG00000092020	PPP2R3C	MPN	FALSE	6157	0.0161086	FALSE		FALSE
ENSG00000172009	THOP1	MPN	FALSE	6158	0.016107	FALSE		FALSE
ENSG00000229937	PRPS1L1	MPN	FALSE	6159	0.0161067	FALSE		FALSE
ENSG00000119684	MLH3	MPN	FALSE	6160	0.0161064	FALSE		FALSE
ENSG00000010818	HIVEP2	MPN	FALSE	6161	0.0161047	FALSE		FALSE
ENSG00000264343	NOTCH2NLA	MPN	FALSE	6162	0.0161047	FALSE		FALSE
ENSG00000100221	JOSD1	MPN	FALSE	6163	0.0161046	FALSE		FALSE
ENSG00000057252	SOAT1	MPN	FALSE	6164	0.0161027	FALSE		FALSE
ENSG00000152495	CAMK4	MPN	FALSE	6165	0.0161021	FALSE		FALSE
ENSG00000089220	PEBP1	MPN	FALSE	6166	0.0160999	FALSE		FALSE
ENSG00000175334	BANF1	MPN	FALSE	6167	0.0160974	FALSE		FALSE
ENSG00000131069	ACSS2	MPN	FALSE	6168	0.0160942	FALSE		FALSE
ENSG00000135362	PRR5L	MPN	FALSE	6169	0.0160923	FALSE		FALSE
ENSG00000111196	MAGOHB	MPN	FALSE	6170	0.0160889	FALSE		FALSE
ENSG00000115365	LANCL1	MPN	FALSE	6171	0.0160818	FALSE		FALSE
ENSG00000176171	BNIP3	MPN	FALSE	6172	0.0160817	FALSE		FALSE
ENSG00000171777	RASGRP4	MPN	FALSE	6173	0.0160785	FALSE		FALSE
ENSG00000186866	POFUT2	MPN	FALSE	6174	0.0160777	FALSE		FALSE
ENSG00000143436	MRPL9	MPN	FALSE	6175	0.0160755	FALSE		FALSE
ENSG00000138376	BARD1	MPN	FALSE	6176	0.0160703	TRUE	TSG	FALSE
ENSG00000164853	UNCX	MPN	FALSE	6177	0.0160667	FALSE		FALSE
ENSG00000051596	THOC3	MPN	FALSE	6178	0.0160629	FALSE		FALSE
ENSG00000119943	PYROXD2	MPN	FALSE	6179	0.0160581	FALSE		FALSE
ENSG00000156671	SAMD8	MPN	FALSE	6180	0.0160535	FALSE		FALSE
ENSG00000108309	RUNDC3A	MPN	FALSE	6181	0.0160532	FALSE		FALSE
ENSG00000114648	KLHL18	MPN	FALSE	6182	0.0160517	FALSE		FALSE
ENSG00000108256	NUFIP2	MPN	FALSE	6183	0.0160491	FALSE		FALSE
ENSG00000242028	HYPK	MPN	FALSE	6184	0.0160488	FALSE		FALSE
ENSG00000084092	NOA1	MPN	FALSE	6185	0.0160475	FALSE		FALSE
ENSG00000171853	TRAPPC12	MPN	FALSE	6186	0.0160418	FALSE		FALSE
ENSG00000166896	ATP23	MPN	FALSE	6187	0.0160394	FALSE		FALSE
ENSG00000153563	CD8A	MPN	FALSE	6188	0.0160388	FALSE		FALSE
ENSG00000115204	MPV17	MPN	FALSE	6189	0.016038	FALSE		FALSE
ENSG00000175416	CLTB	MPN	FALSE	6190	0.0160375	FALSE		FALSE
ENSG00000137070	IL11RA	MPN	FALSE	6191	0.0160369	FALSE		FALSE
ENSG00000121966	CXCR4	MPN	TRUE	6192	0.0160349	TRUE	oncogene	TRUE	Act
ENSG00000105520	PLPPR2	MPN	FALSE	6193	0.0160342	FALSE		FALSE
ENSG00000285245	AL162417.1	MPN	FALSE	6194	0.0160341	FALSE		FALSE
ENSG00000048028	USP28	MPN	FALSE	6195	0.0160298	FALSE		FALSE
ENSG00000151694	ADAM17	MPN	FALSE	6196	0.0160297	FALSE		FALSE
ENSG00000118655	DCLRE1B	MPN	FALSE	6197	0.0160275	FALSE		FALSE
ENSG00000184730	APOBR	MPN	FALSE	6198	0.0160273	FALSE		FALSE
ENSG00000119403	PHF19	MPN	FALSE	6199	0.0160253	FALSE		FALSE
ENSG00000100764	PSMC1	MPN	FALSE	6200	0.0160208	FALSE		FALSE
ENSG00000156587	UBE2L6	MPN	FALSE	6201	0.0160192	FALSE		FALSE
ENSG00000181035	SLC25A42	MPN	FALSE	6202	0.0160112	FALSE		FALSE
ENSG00000133627	ACTR3B	MPN	FALSE	6203	0.0160101	FALSE		FALSE
ENSG00000114270	COL7A1	MPN	FALSE	6204	0.0160078	FALSE		FALSE
ENSG00000129197	RPAIN	MPN	FALSE	6205	0.0160054	FALSE		FALSE
ENSG00000137822	TUBGCP4	MPN	FALSE	6206	0.0160035	FALSE		FALSE
ENSG00000159388	BTG2	MPN	TRUE	6207	0.0160032	TRUE	TSG	FALSE
ENSG00000136643	RPS6KC1	MPN	FALSE	6208	0.0159944	FALSE		FALSE
ENSG00000173275	ZNF449	MPN	FALSE	6209	0.015993	FALSE		FALSE
ENSG00000100600	LGMN	MPN	FALSE	6210	0.0159898	FALSE		FALSE
ENSG00000072736	NFATC3	MPN	FALSE	6211	0.015986	FALSE		FALSE
ENSG00000164687	FABP5	MPN	FALSE	6212	0.015981	FALSE		FALSE
ENSG00000131653	TRAF7	MPN	FALSE	6213	0.0159798	TRUE	TSG	FALSE
ENSG00000096746	HNRNPH3	MPN	FALSE	6214	0.0159783	FALSE		FALSE
ENSG00000128951	DUT	MPN	FALSE	6215	0.015977	FALSE		FALSE
ENSG00000131652	THOC6	MPN	FALSE	6216	0.0159767	FALSE		FALSE
ENSG00000180815	MAP3K15	MPN	FALSE	6217	0.0159728	FALSE		FALSE
ENSG00000198821	CD247	MPN	FALSE	6218	0.015964	FALSE		FALSE
ENSG00000187908	DMBT1	MPN	FALSE	6219	0.0159566	FALSE		FALSE
ENSG00000133884	DPF2	MPN	FALSE	6220	0.0159538	FALSE		FALSE
ENSG00000138002	IFT172	MPN	FALSE	6221	0.0159529	FALSE		FALSE
ENSG00000081307	UBA5	MPN	FALSE	6222	0.015951	FALSE		FALSE
ENSG00000161267	BDH1	MPN	FALSE	6223	0.0159469	FALSE		FALSE
ENSG00000241945	PWP2	MPN	FALSE	6224	0.0159468	FALSE		FALSE
ENSG00000163935	SFMBT1	MPN	FALSE	6225	0.0159395	FALSE		FALSE
ENSG00000166225	FRS2	MPN	FALSE	6226	0.0159387	FALSE		FALSE
ENSG00000108591	DRG2	MPN	FALSE	6227	0.0159373	FALSE		FALSE
ENSG00000170222	ADPRM	MPN	FALSE	6228	0.0159372	FALSE		FALSE
ENSG00000100147	CCDC134	MPN	FALSE	6229	0.0159335	FALSE		FALSE
ENSG00000066455	GOLGA5	MPN	FALSE	6230	0.0159232	TRUE	fusion	FALSE
ENSG00000124370	MCEE	MPN	FALSE	6231	0.0159204	FALSE		FALSE
ENSG00000125870	SNRPB2	MPN	FALSE	6232	0.0159201	FALSE		FALSE
ENSG00000004478	FKBP4	MPN	FALSE	6233	0.015917	FALSE		FALSE
ENSG00000145592	RPL37	MPN	FALSE	6234	0.0159166	FALSE		FALSE
ENSG00000106460	TMEM106B	MPN	FALSE	6235	0.0159124	FALSE		FALSE
ENSG00000167114	SLC27A4	MPN	FALSE	6236	0.0159067	FALSE		FALSE
ENSG00000052126	PLEKHA5	MPN	FALSE	6237	0.0159053	FALSE		FALSE
ENSG00000160325	CACFD1	MPN	FALSE	6238	0.0159046	FALSE		FALSE
ENSG00000104518	GSDMD	MPN	FALSE	6239	0.0159022	FALSE		FALSE
ENSG00000101945	SUV39H1	MPN	FALSE	6240	0.0158957	FALSE		FALSE
ENSG00000204713	TRIM27	MPN	FALSE	6241	0.0158952	TRUE	oncogene, fusion	FALSE
ENSG00000179988	PSTK	MPN	FALSE	6242	0.0158882	FALSE		FALSE
ENSG00000122692	SMU1	MPN	FALSE	6243	0.0158871	FALSE		FALSE
ENSG00000286019	NOTCH2NLB	MPN	FALSE	6244	0.0158806	FALSE		FALSE
ENSG00000100916	BRMS1L	MPN	FALSE	6245	0.0158778	FALSE		FALSE
ENSG00000117090	SLAMF1	MPN	FALSE	6246	0.015876	FALSE		FALSE
ENSG00000103202	NME4	MPN	FALSE	6247	0.0158751	FALSE		FALSE
ENSG00000100162	CENPM	MPN	FALSE	6248	0.0158751	FALSE		FALSE
ENSG00000228049	POLR2J2	MPN	FALSE	6249	0.0158746	FALSE		FALSE
ENSG00000197586	ENTPD6	MPN	FALSE	6250	0.0158725	FALSE		FALSE
ENSG00000081019	RSBN1	MPN	FALSE	6251	0.0158695	FALSE		FALSE
ENSG00000155545	MIER3	MPN	FALSE	6252	0.0158683	FALSE		FALSE
ENSG00000146281	PM20D2	MPN	FALSE	6253	0.0158662	FALSE		FALSE
ENSG00000164182	NDUFAF2	MPN	FALSE	6254	0.0158641	FALSE		FALSE
ENSG00000109758	HGFAC	MPN	FALSE	6255	0.015863	FALSE		FALSE
ENSG00000064726	BTBD1	MPN	FALSE	6256	0.0158626	FALSE		FALSE
ENSG00000075218	GTSE1	MPN	FALSE	6257	0.0158607	FALSE		FALSE
ENSG00000136045	PWP1	MPN	FALSE	6258	0.0158606	FALSE		FALSE
ENSG00000138942	RNF185	MPN	FALSE	6259	0.0158601	FALSE		FALSE
ENSG00000164346	NSA2	MPN	FALSE	6260	0.0158517	FALSE		FALSE
ENSG00000103266	STUB1	MPN	FALSE	6261	0.0158512	FALSE		FALSE
ENSG00000140284	SLC27A2	MPN	FALSE	6262	0.0158503	FALSE		FALSE
ENSG00000182378	PLCXD1	MPN	FALSE	6263	0.015848	FALSE		FALSE
ENSG00000196329	GIMAP5	MPN	FALSE	6264	0.015842	FALSE		FALSE
ENSG00000183726	TMEM50A	MPN	FALSE	6265	0.0158406	FALSE		FALSE
ENSG00000126709	IFI6	MPN	FALSE	6266	0.0158403	FALSE		FALSE
ENSG00000215375	MYL5	MPN	FALSE	6267	0.0158346	FALSE		FALSE
ENSG00000135763	URB2	MPN	FALSE	6268	0.0158291	FALSE		FALSE
ENSG00000177000	MTHFR	MPN	FALSE	6269	0.0158283	FALSE		FALSE
ENSG00000160783	PMF1	MPN	FALSE	6270	0.0158269	FALSE		FALSE
ENSG00000110844	PRPF40B	MPN	TRUE	6271	0.0158266	TRUE		FALSE
ENSG00000103351	CLUAP1	MPN	FALSE	6272	0.0158151	FALSE		FALSE
ENSG00000137265	IRF4	MPN	TRUE	6273	0.0158136	TRUE	oncogene, TSG, fusion	TRUE	ambiguous
ENSG00000067606	PRKCZ	MPN	FALSE	6274	0.0158101	FALSE		FALSE
ENSG00000016864	GLT8D1	MPN	FALSE	6275	0.01581	FALSE		FALSE
ENSG00000116717	GADD45A	MPN	FALSE	6276	0.0158096	FALSE		FALSE
ENSG00000186787	SPIN2B	MPN	FALSE	6277	0.0158037	FALSE		FALSE
ENSG00000124243	BCAS4	MPN	FALSE	6278	0.0158031	FALSE		FALSE
ENSG00000204020	LIPN	MPN	FALSE	6279	0.0157981	FALSE		FALSE
ENSG00000069974	RAB27A	MPN	FALSE	6280	0.0157936	FALSE		FALSE
ENSG00000140577	CRTC3	MPN	FALSE	6281	0.0157887	TRUE	fusion	FALSE
ENSG00000144677	CTDSPL	MPN	FALSE	6282	0.0157877	FALSE		FALSE
ENSG00000178878	APOLD1	MPN	FALSE	6283	0.0157874	FALSE		FALSE
ENSG00000101220	C20orf27	MPN	FALSE	6284	0.0157867	FALSE		FALSE
ENSG00000198931	APRT	MPN	FALSE	6285	0.0157866	FALSE		FALSE
ENSG00000064651	SLC12A2	MPN	FALSE	6286	0.0157861	FALSE		FALSE
ENSG00000100558	PLEK2	MPN	FALSE	6287	0.0157839	FALSE		FALSE
ENSG00000198860	TSEN15	MPN	FALSE	6288	0.0157815	FALSE		FALSE
ENSG00000197451	HNRNPAB	MPN	FALSE	6289	0.0157802	FALSE		FALSE
ENSG00000163882	POLR2H	MPN	FALSE	6290	0.015777	FALSE		FALSE
ENSG00000234444	ZNF736	MPN	FALSE	6291	0.0157753	FALSE		FALSE
ENSG00000131378	RFTN1	MPN	FALSE	6292	0.0157742	FALSE		FALSE
ENSG00000197147	LRRC8B	MPN	FALSE	6293	0.0157722	FALSE		FALSE
ENSG00000115825	PRKD3	MPN	FALSE	6294	0.015769	FALSE		FALSE
ENSG00000162385	MAGOH	MPN	FALSE	6295	0.015766	FALSE		FALSE
ENSG00000149131	SERPING1	MPN	FALSE	6296	0.0157602	FALSE		FALSE
ENSG00000120756	PLS1	MPN	FALSE	6297	0.0157582	FALSE		FALSE
ENSG00000075785	RAB7A	MPN	FALSE	6298	0.0157528	FALSE		FALSE
ENSG00000121897	LIAS	MPN	FALSE	6299	0.0157493	FALSE		FALSE
ENSG00000203880	PCMTD2	MPN	FALSE	6300	0.0157484	FALSE		FALSE
ENSG00000112335	SNX3	MPN	FALSE	6301	0.0157459	FALSE		FALSE
ENSG00000136048	DRAM1	MPN	FALSE	6302	0.0157455	FALSE		FALSE
ENSG00000087842	PIR	MPN	FALSE	6303	0.0157446	FALSE		FALSE
ENSG00000179912	R3HDM2	MPN	FALSE	6304	0.0157405	FALSE		FALSE
ENSG00000122642	FKBP9	MPN	FALSE	6305	0.0157402	TRUE		FALSE
ENSG00000173327	MAP3K11	MPN	FALSE	6306	0.0157384	FALSE		FALSE
ENSG00000204237	OXLD1	MPN	FALSE	6307	0.015734	FALSE		FALSE
ENSG00000169251	NMD3	MPN	FALSE	6308	0.0157317	FALSE		FALSE
ENSG00000169398	PTK2	MPN	FALSE	6309	0.0157304	FALSE		FALSE
ENSG00000165630	PRPF18	MPN	FALSE	6310	0.0157255	FALSE		FALSE
ENSG00000034713	GABARAPL2	MPN	FALSE	6311	0.0157231	FALSE		FALSE
ENSG00000172765	TMCC1	MPN	FALSE	6312	0.0157193	FALSE		FALSE
ENSG00000171049	FPR2	MPN	FALSE	6313	0.0157187	FALSE		FALSE
ENSG00000071205	ARHGAP10	MPN	FALSE	6314	0.0157183	FALSE		FALSE
ENSG00000147400	CETN2	MPN	FALSE	6315	0.015718	FALSE		FALSE
ENSG00000163600	ICOS	MPN	FALSE	6316	0.0157166	FALSE		FALSE
ENSG00000123352	SPATS2	MPN	FALSE	6317	0.0157124	FALSE		FALSE
ENSG00000042286	AIFM2	MPN	FALSE	6318	0.0157105	FALSE		FALSE
ENSG00000137815	RTF1	MPN	FALSE	6319	0.0157089	FALSE		FALSE
ENSG00000196642	RABL6	MPN	FALSE	6320	0.0157086	FALSE		FALSE
ENSG00000183527	PSMG1	MPN	FALSE	6321	0.0157079	FALSE		FALSE
ENSG00000102967	DHODH	MPN	FALSE	6322	0.0157059	FALSE		FALSE
ENSG00000196911	KPNA5	MPN	FALSE	6323	0.0157021	FALSE		FALSE
ENSG00000164070	HSPA4L	MPN	FALSE	6324	0.0157013	FALSE		FALSE
ENSG00000070269	TMEM260	MPN	FALSE	6325	0.0157004	FALSE		FALSE
ENSG00000243480	AMY2A	MPN	FALSE	6326	0.0157	FALSE		FALSE
ENSG00000112419	PHACTR2	MPN	FALSE	6327	0.0156989	FALSE		FALSE
ENSG00000101181	MTG2	MPN	FALSE	6328	0.0156981	FALSE		FALSE
ENSG00000142188	TMEM50B	MPN	FALSE	6329	0.015697	FALSE		FALSE
ENSG00000102078	SLC25A14	MPN	FALSE	6330	0.0156932	FALSE		FALSE
ENSG00000145414	NAF1	MPN	FALSE	6331	0.0156871	FALSE		FALSE
ENSG00000080298	RFX3	MPN	FALSE	6332	0.0156871	FALSE		FALSE
ENSG00000213593	TMX2	MPN	FALSE	6333	0.01568	FALSE		FALSE
ENSG00000115364	MRPL19	MPN	FALSE	6334	0.0156791	FALSE		FALSE
ENSG00000159788	RGS12	MPN	FALSE	6335	0.0156772	FALSE		FALSE
ENSG00000091732	ZC3HC1	MPN	FALSE	6336	0.015673	FALSE		FALSE
ENSG00000135749	PCNX2	MPN	FALSE	6337	0.0156691	FALSE		FALSE
ENSG00000074842	MYDGF	MPN	FALSE	6338	0.0156654	FALSE		FALSE
ENSG00000168734	PKIG	MPN	FALSE	6339	0.015665	FALSE		FALSE
ENSG00000029725	RABEP1	MPN	TRUE	6340	0.015664	TRUE	fusion	TRUE	LoF
ENSG00000132591	ERAL1	MPN	FALSE	6341	0.0156637	FALSE		FALSE
ENSG00000116704	SLC35D1	MPN	FALSE	6342	0.0156596	FALSE		FALSE
ENSG00000182534	MXRA7	MPN	FALSE	6343	0.0156586	FALSE		FALSE
ENSG00000005812	FBXL3	MPN	FALSE	6344	0.0156581	FALSE		FALSE
ENSG00000140157	NIPA2	MPN	FALSE	6345	0.0156568	FALSE		FALSE
ENSG00000152102	FAM168B	MPN	FALSE	6346	0.0156565	FALSE		FALSE
ENSG00000139318	DUSP6	MPN	FALSE	6347	0.0156559	FALSE		FALSE
ENSG00000204217	BMPR2	MPN	FALSE	6348	0.0156541	FALSE		TRUE	LoF
ENSG00000179361	ARID3B	MPN	FALSE	6349	0.0156524	FALSE		FALSE
ENSG00000167995	BEST1	MPN	FALSE	6350	0.0156519	FALSE		FALSE
ENSG00000073536	NLE1	MPN	FALSE	6351	0.0156518	FALSE		FALSE
ENSG00000182504	CEP97	MPN	FALSE	6352	0.0156499	FALSE		FALSE
ENSG00000131669	NINJ1	MPN	FALSE	6353	0.0156472	FALSE		FALSE
ENSG00000174788	PCP2	MPN	FALSE	6354	0.0156461	FALSE		FALSE
ENSG00000043514	TRIT1	MPN	FALSE	6355	0.0156449	FALSE		FALSE
ENSG00000150787	PTS	MPN	FALSE	6356	0.0156441	FALSE		FALSE
ENSG00000175893	ZDHHC21	MPN	FALSE	6357	0.015642	FALSE		FALSE
ENSG00000111897	SERINC1	MPN	FALSE	6358	0.0156413	FALSE		FALSE
ENSG00000177706	FAM20C	MPN	FALSE	6359	0.0156411	FALSE		FALSE
ENSG00000163960	UBXN7	MPN	FALSE	6360	0.0156387	FALSE		FALSE
ENSG00000184271	POU6F1	MPN	FALSE	6361	0.0156325	FALSE		FALSE
ENSG00000139433	GLTP	MPN	FALSE	6362	0.0156244	FALSE		FALSE
ENSG00000131943	C19orf12	MPN	FALSE	6363	0.0156218	FALSE		FALSE
ENSG00000140526	ABHD2	MPN	FALSE	6364	0.0156214	FALSE		FALSE
ENSG00000135720	DYNC1LI2	MPN	FALSE	6365	0.01562	FALSE		FALSE
ENSG00000272916	AC022400.7	MPN	FALSE	6366	0.01562	FALSE		FALSE
ENSG00000089902	RCOR1	MPN	FALSE	6367	0.0156199	FALSE		FALSE
ENSG00000233822	H2BC15	MPN	FALSE	6368	0.0156166	FALSE		FALSE
ENSG00000150457	LATS2	MPN	FALSE	6369	0.0156114	TRUE	TSG	TRUE	LoF
ENSG00000125735	TNFSF14	MPN	FALSE	6370	0.0156099	FALSE		FALSE
ENSG00000130956	HABP4	MPN	FALSE	6371	0.0156097	FALSE		FALSE
ENSG00000116455	WDR77	MPN	FALSE	6372	0.0156036	FALSE		FALSE
ENSG00000119041	GTF3C3	MPN	FALSE	6373	0.0156035	FALSE		FALSE
ENSG00000178585	CTNNBIP1	MPN	FALSE	6374	0.015599	FALSE		FALSE
ENSG00000166822	TMEM170A	MPN	FALSE	6375	0.0155978	FALSE		FALSE
ENSG00000104177	MYEF2	MPN	FALSE	6376	0.0155887	FALSE		FALSE
ENSG00000117020	AKT3	MPN	FALSE	6377	0.0155846	TRUE	oncogene	TRUE	ambiguous
ENSG00000172578	KLHL6	MPN	TRUE	6378	0.015583	FALSE		TRUE	LoF
ENSG00000165733	BMS1	MPN	FALSE	6379	0.0155815	FALSE		FALSE
ENSG00000141279	NPEPPS	MPN	FALSE	6380	0.0155756	FALSE		TRUE	LoF
ENSG00000146263	MMS22L	MPN	FALSE	6381	0.0155745	FALSE		FALSE
ENSG00000089063	TMEM230	MPN	FALSE	6382	0.0155745	FALSE		FALSE
ENSG00000104643	MTMR9	MPN	FALSE	6383	0.0155725	FALSE		FALSE
ENSG00000104228	TRIM35	MPN	FALSE	6384	0.015567	FALSE		FALSE
ENSG00000170180	GYPA	MPN	FALSE	6385	0.0155665	FALSE		FALSE
ENSG00000155380	SLC16A1	MPN	FALSE	6386	0.0155639	FALSE		FALSE
ENSG00000125977	EIF2S2	MPN	FALSE	6387	0.0155637	FALSE		FALSE
ENSG00000167969	ECI1	MPN	FALSE	6388	0.0155623	FALSE		FALSE
ENSG00000119421	NDUFA8	MPN	FALSE	6389	0.0155607	FALSE		FALSE
ENSG00000081087	OSTM1	MPN	FALSE	6390	0.0155587	FALSE		FALSE
ENSG00000088205	DDX18	MPN	FALSE	6391	0.0155586	FALSE		FALSE
ENSG00000277157	H4C4	MPN	FALSE	6392	0.0155583	FALSE		FALSE
ENSG00000154978	VOPP1	MPN	FALSE	6393	0.0155573	FALSE		FALSE
ENSG00000117054	ACADM	MPN	FALSE	6394	0.0155568	FALSE		FALSE
ENSG00000131773	KHDRBS3	MPN	FALSE	6395	0.0155556	FALSE		FALSE
ENSG00000111752	PHC1	MPN	FALSE	6396	0.015553	FALSE		FALSE
ENSG00000151612	ZNF827	MPN	FALSE	6397	0.015551	FALSE		FALSE
ENSG00000198964	SGMS1	MPN	FALSE	6398	0.0155502	FALSE		FALSE
ENSG00000118777	ABCG2	MPN	FALSE	6399	0.0155439	FALSE		FALSE
ENSG00000118985	ELL2	MPN	FALSE	6400	0.0155435	FALSE		FALSE
ENSG00000166199	ALKBH3	MPN	FALSE	6401	0.0155434	FALSE		FALSE
ENSG00000107560	RAB11FIP2	MPN	FALSE	6402	0.0155431	FALSE		FALSE
ENSG00000087269	NOP14	MPN	FALSE	6403	0.015542	FALSE		FALSE
ENSG00000171421	MRPL36	MPN	FALSE	6404	0.0155404	FALSE		FALSE
ENSG00000183741	CBX6	MPN	FALSE	6405	0.0155393	FALSE		FALSE
ENSG00000154822	PLCL2	MPN	FALSE	6406	0.0155289	FALSE		FALSE
ENSG00000106123	EPHB6	MPN	FALSE	6407	0.0155269	FALSE		FALSE
ENSG00000104689	TNFRSF10A	MPN	FALSE	6408	0.0155264	FALSE		FALSE
ENSG00000183690	EFHC2	MPN	FALSE	6409	0.015525	FALSE		FALSE
ENSG00000180488	MIGA1	MPN	FALSE	6410	0.0155224	FALSE		FALSE
ENSG00000089041	P2RX7	MPN	FALSE	6411	0.0155182	FALSE		FALSE
ENSG00000111817	DSE	MPN	FALSE	6412	0.0155175	FALSE		FALSE
ENSG00000074181	NOTCH3	MPN	FALSE	6413	0.0155154	FALSE		FALSE
ENSG00000132581	SDF2	MPN	FALSE	6414	0.0155125	FALSE		FALSE
ENSG00000162604	TM2D1	MPN	FALSE	6415	0.0155125	FALSE		FALSE
ENSG00000004468	CD38	MPN	FALSE	6416	0.0155108	FALSE		FALSE
ENSG00000184470	TXNRD2	MPN	FALSE	6417	0.0155068	FALSE		FALSE
ENSG00000137171	KLC4	MPN	FALSE	6418	0.0155048	FALSE		FALSE
ENSG00000185043	CIB1	MPN	FALSE	6419	0.0155045	FALSE		FALSE
ENSG00000187676	B3GLCT	MPN	FALSE	6420	0.0154995	FALSE		FALSE
ENSG00000099992	TBC1D10A	MPN	FALSE	6421	0.0154973	FALSE		FALSE
ENSG00000172116	CD8B	MPN	FALSE	6422	0.0154955	FALSE		FALSE
ENSG00000103145	HCFC1R1	MPN	FALSE	6423	0.015495	FALSE		FALSE
ENSG00000174021	GNG5	MPN	FALSE	6424	0.0154899	FALSE		FALSE
ENSG00000143258	USP21	MPN	FALSE	6425	0.015483	FALSE		FALSE
ENSG00000111530	CAND1	MPN	FALSE	6426	0.0154813	FALSE		FALSE
ENSG00000161791	FMNL3	MPN	FALSE	6427	0.0154799	FALSE		FALSE
ENSG00000146083	RNF44	MPN	FALSE	6428	0.015478	FALSE		FALSE
ENSG00000181924	COA4	MPN	FALSE	6429	0.0154716	FALSE		FALSE
ENSG00000119787	ATL2	MPN	FALSE	6430	0.0154707	FALSE		FALSE
ENSG00000091262	ABCC6	MPN	FALSE	6431	0.0154695	FALSE		FALSE
ENSG00000213462	ERV3-1	MPN	FALSE	6432	0.0154687	FALSE		FALSE
ENSG00000164615	CAMLG	MPN	FALSE	6433	0.0154611	FALSE		FALSE
ENSG00000111276	CDKN1B	MPN	FALSE	6434	0.0154587	TRUE	TSG	TRUE	LoF
ENSG00000071462	BUD23	MPN	FALSE	6435	0.0154569	FALSE		FALSE
ENSG00000136448	NMT1	MPN	FALSE	6436	0.015456	FALSE		FALSE
ENSG00000004142	POLDIP2	MPN	FALSE	6437	0.0154501	FALSE		FALSE
ENSG00000129472	RAB2B	MPN	FALSE	6438	0.0154466	FALSE		FALSE
ENSG00000146425	DYNLT1	MPN	FALSE	6439	0.0154453	FALSE		FALSE
ENSG00000261717	AC009163.5	MPN	FALSE	6440	0.0154449	FALSE		FALSE
ENSG00000106344	RBM28	MPN	FALSE	6441	0.0154428	FALSE		FALSE
ENSG00000015532	XYLT2	MPN	FALSE	6442	0.0154376	FALSE		FALSE
ENSG00000149923	PPP4C	MPN	FALSE	6443	0.0154335	FALSE		FALSE
ENSG00000122882	ECD	MPN	FALSE	6444	0.0154317	FALSE		FALSE
ENSG00000170542	SERPINB9	MPN	FALSE	6445	0.0154307	FALSE		FALSE
ENSG00000108064	TFAM	MPN	FALSE	6446	0.0154302	FALSE		FALSE
ENSG00000110442	COMMD9	MPN	FALSE	6447	0.0154293	FALSE		FALSE
ENSG00000242247	ARFGAP3	MPN	FALSE	6448	0.015427	FALSE		FALSE
ENSG00000116151	MORN1	MPN	FALSE	6449	0.0154243	FALSE		FALSE
ENSG00000219200	RNASEK	MPN	FALSE	6450	0.0154242	FALSE		FALSE
ENSG00000204859	ZBTB48	MPN	FALSE	6451	0.0154231	FALSE		FALSE
ENSG00000104969	SGTA	MPN	FALSE	6452	0.0154199	FALSE		FALSE
ENSG00000177575	CD163	MPN	FALSE	6453	0.0154167	FALSE		FALSE
ENSG00000258289	CHURC1	MPN	FALSE	6454	0.0154164	FALSE		FALSE
ENSG00000057294	PKP2	MPN	FALSE	6455	0.0154164	FALSE		FALSE
ENSG00000141759	TXNL4A	MPN	FALSE	6456	0.0154162	FALSE		FALSE
ENSG00000099956	SMARCB1	MPN	FALSE	6457	0.0154162	TRUE	TSG	TRUE	LoF
ENSG00000076003	MCM6	MPN	FALSE	6458	0.0154139	FALSE		FALSE
ENSG00000180198	RCC1	MPN	FALSE	6459	0.0154134	FALSE		FALSE
ENSG00000124098	FAM210B	MPN	FALSE	6460	0.0154113	FALSE		FALSE
ENSG00000114686	MRPL3	MPN	FALSE	6461	0.0154088	FALSE		FALSE
ENSG00000129862	VCY1B	MPN	FALSE	6462	0.0154069	FALSE		FALSE
ENSG00000196644	GPR89C	MPN	FALSE	6463	0.015405	FALSE		FALSE
ENSG00000105829	BET1	MPN	FALSE	6464	0.0154021	FALSE		FALSE
ENSG00000130997	POLN	MPN	FALSE	6465	0.0153989	FALSE		FALSE
ENSG00000047621	C12orf4	MPN	FALSE	6466	0.0153982	FALSE		FALSE
ENSG00000058729	RIOK2	MPN	FALSE	6467	0.0153841	FALSE		FALSE
ENSG00000169288	MRPL1	MPN	FALSE	6468	0.015384	FALSE		FALSE
ENSG00000111300	NAA25	MPN	FALSE	6469	0.0153808	FALSE		FALSE
ENSG00000073008	PVR	MPN	FALSE	6470	0.0153778	FALSE		FALSE
ENSG00000137936	BCAR3	MPN	FALSE	6471	0.015377	FALSE		FALSE
ENSG00000145388	METTL14	MPN	FALSE	6472	0.0153733	FALSE		FALSE
ENSG00000169914	OTUD3	MPN	FALSE	6473	0.0153707	FALSE		FALSE
ENSG00000144233	AMMECR1L	MPN	FALSE	6474	0.0153667	FALSE		FALSE
ENSG00000047579	DTNBP1	MPN	FALSE	6475	0.0153636	FALSE		FALSE
ENSG00000162377	COA7	MPN	FALSE	6476	0.0153588	FALSE		FALSE
ENSG00000136243	NUPL2	MPN	FALSE	6477	0.0153566	FALSE		FALSE
ENSG00000143633	C1orf131	MPN	FALSE	6478	0.0153562	FALSE		FALSE
ENSG00000158636	EMSY	MPN	FALSE	6479	0.0153546	FALSE		FALSE
ENSG00000156304	SCAF4	MPN	FALSE	6480	0.0153526	FALSE		FALSE
ENSG00000085491	SLC25A24	MPN	FALSE	6481	0.0153517	FALSE		FALSE
ENSG00000162413	KLHL21	MPN	FALSE	6482	0.0153451	FALSE		FALSE
ENSG00000085433	WDR47	MPN	FALSE	6483	0.0153432	FALSE		FALSE
ENSG00000101335	MYL9	MPN	FALSE	6484	0.0153416	FALSE		FALSE
ENSG00000169016	E2F6	MPN	FALSE	6485	0.0153403	FALSE		FALSE
ENSG00000126353	CCR7	MPN	TRUE	6486	0.0153369	TRUE	oncogene	TRUE	LoF
ENSG00000145632	PLK2	MPN	FALSE	6487	0.0153336	FALSE		FALSE
ENSG00000011132	APBA3	MPN	FALSE	6488	0.0153304	FALSE		FALSE
ENSG00000085449	WDFY1	MPN	FALSE	6489	0.0153297	FALSE		FALSE
ENSG00000271605	MILR1	MPN	FALSE	6490	0.0153278	FALSE		FALSE
ENSG00000179242	CDH4	MPN	FALSE	6491	0.0153226	FALSE		FALSE
ENSG00000146063	TRIM41	MPN	FALSE	6492	0.0153164	FALSE		FALSE
ENSG00000119927	GPAM	MPN	FALSE	6493	0.0153132	FALSE		FALSE
ENSG00000151893	CACUL1	MPN	FALSE	6494	0.0153131	FALSE		FALSE
ENSG00000106723	SPIN1	MPN	FALSE	6495	0.0153106	FALSE		FALSE
ENSG00000214517	PPME1	MPN	FALSE	6496	0.0152978	FALSE		FALSE
ENSG00000160360	GPSM1	MPN	FALSE	6497	0.0152978	FALSE		FALSE
ENSG00000163492	CCDC141	MPN	FALSE	6498	0.0152943	FALSE		FALSE
ENSG00000184164	CRELD2	MPN	FALSE	6499	0.015293	FALSE		FALSE
ENSG00000196182	STK40	MPN	FALSE	6500	0.0152919	FALSE		FALSE
ENSG00000038945	MSR1	MPN	FALSE	6501	0.0152912	FALSE		FALSE
ENSG00000116001	TIA1	MPN	FALSE	6502	0.0152911	FALSE		FALSE
ENSG00000132432	SEC61G	MPN	FALSE	6503	0.0152883	FALSE		FALSE
ENSG00000149792	MRPL49	MPN	FALSE	6504	0.0152833	FALSE		FALSE
ENSG00000134086	VHL	MPN	FALSE	6505	0.0152818	TRUE	TSG	TRUE	LoF
ENSG00000135269	TES	MPN	FALSE	6506	0.0152814	FALSE		FALSE
ENSG00000057663	ATG5	MPN	FALSE	6507	0.0152792	FALSE		FALSE
ENSG00000148943	LIN7C	MPN	FALSE	6508	0.0152786	FALSE		FALSE
ENSG00000138363	ATIC	MPN	TRUE	6509	0.0152739	TRUE	fusion	FALSE
ENSG00000143013	LMO4	MPN	FALSE	6510	0.0152734	FALSE		FALSE
ENSG00000125812	GZF1	MPN	FALSE	6511	0.0152733	FALSE		FALSE
ENSG00000157193	LRP8	MPN	FALSE	6512	0.0152589	FALSE		FALSE
ENSG00000198948	MFAP3L	MPN	FALSE	6513	0.0152581	FALSE		FALSE
ENSG00000151348	EXT2	MPN	FALSE	6514	0.0152551	TRUE	TSG	TRUE	LoF
ENSG00000129864	VCY	MPN	FALSE	6515	0.0152525	FALSE		FALSE
ENSG00000146282	RARS2	MPN	FALSE	6516	0.0152515	FALSE		FALSE
ENSG00000115053	NCL	MPN	FALSE	6517	0.0152512	FALSE		FALSE
ENSG00000141552	ANAPC11	MPN	FALSE	6518	0.0152479	FALSE		FALSE
ENSG00000095485	CWF19L1	MPN	FALSE	6519	0.0152455	FALSE		FALSE
ENSG00000079313	REXO1	MPN	FALSE	6520	0.015244	FALSE		FALSE
ENSG00000164038	SLC9B2	MPN	FALSE	6521	0.0152411	FALSE		FALSE
ENSG00000188938	FAM120AOS	MPN	FALSE	6522	0.015241	FALSE		FALSE
ENSG00000111052	LIN7A	MPN	FALSE	6523	0.0152381	FALSE		FALSE
ENSG00000234857	HNRNPUL2-BSCL2	MPN	FALSE	6524	0.015237	FALSE		FALSE
ENSG00000204130	RUFY2	MPN	FALSE	6525	0.015236	FALSE		FALSE
ENSG00000198960	ARMCX6	MPN	FALSE	6526	0.0152287	FALSE		FALSE
ENSG00000120699	EXOSC8	MPN	FALSE	6527	0.0152275	FALSE		FALSE
ENSG00000103326	CAPN15	MPN	FALSE	6528	0.0152266	FALSE		FALSE
ENSG00000082781	ITGB5	MPN	FALSE	6529	0.0152228	FALSE		FALSE
ENSG00000172716	SLFN11	MPN	FALSE	6530	0.0152206	FALSE		FALSE
ENSG00000283900	TPTEP2-CSNK1E	MPN	FALSE	6531	0.0152196	FALSE		FALSE
ENSG00000119537	KDSR	MPN	TRUE	6532	0.0152193	TRUE	fusion	FALSE
ENSG00000137601	NEK1	MPN	FALSE	6533	0.0152191	FALSE		FALSE
ENSG00000148229	POLE3	MPN	FALSE	6534	0.0152178	FALSE		FALSE
ENSG00000186020	ZNF529	MPN	FALSE	6535	0.0152163	FALSE		FALSE
ENSG00000160049	DFFA	MPN	FALSE	6536	0.0152147	FALSE		FALSE
ENSG00000261915	AC026954.2	MPN	FALSE	6537	0.0152125	FALSE		FALSE
ENSG00000126453	BCL2L12	MPN	FALSE	6538	0.0152121	TRUE	oncogene	TRUE	ambiguous
ENSG00000172262	ZNF131	MPN	FALSE	6539	0.0152097	FALSE		FALSE
ENSG00000103496	STX4	MPN	FALSE	6540	0.0152096	FALSE		FALSE
ENSG00000165660	ABRAXAS2	MPN	FALSE	6541	0.0152078	FALSE		FALSE
ENSG00000115339	GALNT3	MPN	FALSE	6542	0.0152072	FALSE		FALSE
ENSG00000164405	UQCRQ	MPN	FALSE	6543	0.0152067	FALSE		FALSE
ENSG00000171132	PRKCE	MPN	FALSE	6544	0.0152064	FALSE		FALSE
ENSG00000137210	TMEM14B	MPN	FALSE	6545	0.0152049	FALSE		FALSE
ENSG00000226124	FTCDNL1	MPN	FALSE	6546	0.0152027	FALSE		FALSE
ENSG00000009830	POMT2	MPN	FALSE	6547	0.0152007	FALSE		FALSE
ENSG00000152804	HHEX	MPN	FALSE	6548	0.0151981	FALSE		FALSE
ENSG00000180263	FGD6	MPN	FALSE	6549	0.0151928	FALSE		FALSE
ENSG00000166171	DPCD	MPN	FALSE	6550	0.0151923	FALSE		FALSE
ENSG00000171530	TBCA	MPN	FALSE	6551	0.0151922	FALSE		FALSE
ENSG00000170791	CHCHD7	MPN	FALSE	6552	0.0151853	TRUE	fusion	FALSE
ENSG00000172164	SNTB1	MPN	FALSE	6553	0.0151815	FALSE		FALSE
ENSG00000101849	TBL1X	MPN	FALSE	6554	0.0151805	FALSE		FALSE
ENSG00000162813	BPNT1	MPN	FALSE	6555	0.0151762	FALSE		FALSE
ENSG00000152422	XRCC4	MPN	FALSE	6556	0.0151641	FALSE		FALSE
ENSG00000108963	DPH1	MPN	FALSE	6557	0.015164	FALSE		FALSE
ENSG00000100068	LRP5L	MPN	FALSE	6558	0.015163	FALSE		FALSE
ENSG00000134905	CARS2	MPN	FALSE	6559	0.0151551	FALSE		FALSE
ENSG00000117751	PPP1R8	MPN	FALSE	6560	0.015143	FALSE		FALSE
ENSG00000173599	PC	MPN	FALSE	6561	0.0151414	FALSE		FALSE
ENSG00000105669	COPE	MPN	FALSE	6562	0.0151409	FALSE		FALSE
ENSG00000160208	RRP1B	MPN	FALSE	6563	0.0151376	FALSE		FALSE
ENSG00000277632	CCL3	MPN	FALSE	6564	0.0151364	FALSE		FALSE
ENSG00000128891	CCDC32	MPN	FALSE	6565	0.0151352	FALSE		FALSE
ENSG00000112763	BTN2A1	MPN	FALSE	6566	0.0151331	FALSE		FALSE
ENSG00000108932	SLC16A6	MPN	FALSE	6567	0.0151283	FALSE		FALSE
ENSG00000092330	TINF2	MPN	FALSE	6568	0.0151265	FALSE		FALSE
ENSG00000286140	DERPC	MPN	FALSE	6569	0.015124	FALSE		FALSE
ENSG00000102362	SYTL4	MPN	FALSE	6570	0.0151209	FALSE		FALSE
ENSG00000154263	ABCA10	MPN	FALSE	6571	0.0151201	FALSE		FALSE
ENSG00000165275	TRMT10B	MPN	FALSE	6572	0.015119	FALSE		FALSE
ENSG00000117593	DARS2	MPN	FALSE	6573	0.0151168	FALSE		FALSE
ENSG00000171241	SHCBP1	MPN	FALSE	6574	0.0151031	FALSE		FALSE
ENSG00000166451	CENPN	MPN	FALSE	6575	0.0151	FALSE		FALSE
ENSG00000185189	NRBP2	MPN	FALSE	6576	0.0150987	FALSE		FALSE
ENSG00000254995	STX16-NPEPL1	MPN	FALSE	6577	0.0150963	FALSE		FALSE
ENSG00000115514	TXNDC9	MPN	FALSE	6578	0.0150956	FALSE		FALSE
ENSG00000167978	SRRM2	MPN	FALSE	6579	0.0150949	FALSE		FALSE
ENSG00000242574	HLA-DMB	MPN	FALSE	6580	0.0150919	FALSE		FALSE
ENSG00000268350	FAM156A	MPN	FALSE	6581	0.0150917	FALSE		FALSE
ENSG00000203879	GDI1	MPN	FALSE	6582	0.0150864	FALSE		FALSE
ENSG00000279073	AL807752.6	MPN	FALSE	6583	0.0150842	FALSE		FALSE
ENSG00000185339	TCN2	MPN	FALSE	6584	0.0150835	FALSE		FALSE
ENSG00000104679	R3HCC1	MPN	FALSE	6585	0.0150817	FALSE		FALSE
ENSG00000174442	ZWILCH	MPN	FALSE	6586	0.0150807	FALSE		FALSE
ENSG00000163811	WDR43	MPN	FALSE	6587	0.0150768	FALSE		FALSE
ENSG00000068885	IFT80	MPN	FALSE	6588	0.0150753	FALSE		FALSE
ENSG00000152766	ANKRD22	MPN	FALSE	6589	0.0150698	FALSE		FALSE
ENSG00000132613	MTSS2	MPN	FALSE	6590	0.0150616	FALSE		FALSE
ENSG00000183137	CEP57L1	MPN	FALSE	6591	0.0150502	FALSE		FALSE
ENSG00000162616	DNAJB4	MPN	FALSE	6592	0.0150492	FALSE		FALSE
ENSG00000164022	AIMP1	MPN	FALSE	6593	0.0150452	FALSE		FALSE
ENSG00000111696	NT5DC3	MPN	FALSE	6594	0.0150442	FALSE		FALSE
ENSG00000157653	C9orf43	MPN	FALSE	6595	0.0150436	FALSE		FALSE
ENSG00000152242	C18orf25	MPN	FALSE	6596	0.0150422	FALSE		FALSE
ENSG00000128944	KNSTRN	MPN	FALSE	6597	0.0150415	TRUE	oncogene	FALSE
ENSG00000136828	RALGPS1	MPN	FALSE	6598	0.015038	FALSE		FALSE
ENSG00000111615	KRR1	MPN	FALSE	6599	0.0150372	FALSE		FALSE
ENSG00000100324	TAB1	MPN	FALSE	6600	0.0150371	FALSE		FALSE
ENSG00000160117	ANKLE1	MPN	FALSE	6601	0.0150361	FALSE		FALSE
ENSG00000269897	COMMD3-BMI1	MPN	FALSE	6602	0.01503	FALSE		FALSE
ENSG00000148344	PTGES	MPN	FALSE	6603	0.0150297	FALSE		FALSE
ENSG00000137806	NDUFAF1	MPN	FALSE	6604	0.0150191	FALSE		FALSE
ENSG00000197006	METTL9	MPN	FALSE	6605	0.0150165	FALSE		FALSE
ENSG00000112234	FBXL4	MPN	FALSE	6606	0.015014	FALSE		FALSE
ENSG00000148411	NACC2	MPN	FALSE	6607	0.0150139	FALSE		FALSE
ENSG00000168159	RNF187	MPN	FALSE	6608	0.0150134	FALSE		FALSE
ENSG00000113360	DROSHA	MPN	FALSE	6609	0.0150129	TRUE	TSG	TRUE	LoF
ENSG00000119760	SUPT7L	MPN	FALSE	6610	0.0150083	FALSE		FALSE
ENSG00000116044	NFE2L2	MPN	FALSE	6611	0.0150016	TRUE	oncogene, TSG	TRUE	Act
ENSG00000131475	VPS25	MPN	FALSE	6612	0.0149975	FALSE		FALSE
ENSG00000134056	MRPS36	MPN	FALSE	6613	0.0149965	FALSE		FALSE
ENSG00000143324	XPR1	MPN	FALSE	6614	0.014996	FALSE		FALSE
ENSG00000104299	INTS9	MPN	FALSE	6615	0.0149945	FALSE		FALSE
ENSG00000168234	TTC39C	MPN	FALSE	6616	0.0149935	FALSE		FALSE
ENSG00000141012	GALNS	MPN	FALSE	6617	0.0149913	FALSE		FALSE
ENSG00000123989	CHPF	MPN	FALSE	6618	0.0149817	FALSE		FALSE
ENSG00000168802	CHTF8	MPN	FALSE	6619	0.0149753	FALSE		FALSE
ENSG00000125743	SNRPD2	MPN	FALSE	6620	0.0149743	FALSE		FALSE
ENSG00000070366	SMG6	MPN	FALSE	6621	0.0149709	FALSE		FALSE
ENSG00000162924	REL	MPN	TRUE	6622	0.0149706	TRUE	oncogene	FALSE
ENSG00000108384	RAD51C	MPN	FALSE	6623	0.0149695	FALSE		FALSE
ENSG00000228300	FAM174C	MPN	FALSE	6624	0.0149694	FALSE		FALSE
ENSG00000010219	DYRK4	MPN	FALSE	6625	0.0149679	FALSE		FALSE
ENSG00000277791	PSMB3	MPN	FALSE	6626	0.014961	FALSE		FALSE
ENSG00000172466	ZNF24	MPN	FALSE	6627	0.0149542	FALSE		FALSE
ENSG00000109189	USP46	MPN	FALSE	6628	0.0149502	FALSE		FALSE
ENSG00000139737	SLAIN1	MPN	FALSE	6629	0.01495	FALSE		FALSE
ENSG00000197262	CCL4L2	MPN	FALSE	6630	0.0149468	FALSE		FALSE
ENSG00000103245	CIAO3	MPN	FALSE	6631	0.0149465	FALSE		FALSE
ENSG00000188191	PRKAR1B	MPN	FALSE	6632	0.0149461	FALSE		FALSE
ENSG00000133313	CNDP2	MPN	FALSE	6633	0.0149445	FALSE		FALSE
ENSG00000214960	CRPPA	MPN	FALSE	6634	0.0149416	FALSE		FALSE
ENSG00000106526	ACTR3C	MPN	FALSE	6635	0.0149369	FALSE		FALSE
ENSG00000162972	MAIP1	MPN	FALSE	6636	0.0149348	FALSE		FALSE
ENSG00000167930	FAM234A	MPN	FALSE	6637	0.0149299	FALSE		FALSE
ENSG00000271723	MROH7-TTC4	MPN	FALSE	6638	0.0149256	FALSE		FALSE
ENSG00000167965	MLST8	MPN	FALSE	6639	0.0149237	FALSE		FALSE
ENSG00000142546	NOSIP	MPN	FALSE	6640	0.0149222	FALSE		FALSE
ENSG00000179454	KLHL28	MPN	FALSE	6641	0.0149157	FALSE		FALSE
ENSG00000164236	ANKRD33B	MPN	FALSE	6642	0.0149138	FALSE		FALSE
ENSG00000205639	MFSD2B	MPN	FALSE	6643	0.014913	FALSE		FALSE
ENSG00000104886	PLEKHJ1	MPN	FALSE	6644	0.014913	FALSE		FALSE
ENSG00000115942	ORC2	MPN	FALSE	6645	0.0149082	FALSE		FALSE
ENSG00000147206	NXF3	MPN	FALSE	6646	0.0149048	FALSE		FALSE
ENSG00000128699	ORMDL1	MPN	FALSE	6647	0.0148996	FALSE		FALSE
ENSG00000156030	ELMSAN1	MPN	FALSE	6648	0.0148978	FALSE		FALSE
ENSG00000177192	PUS1	MPN	FALSE	6649	0.0148948	FALSE		FALSE
ENSG00000087502	ERGIC2	MPN	FALSE	6650	0.0148947	FALSE		FALSE
ENSG00000132010	ZNF20	MPN	FALSE	6651	0.0148913	FALSE		FALSE
ENSG00000165323	FAT3	MPN	FALSE	6652	0.0148913	TRUE		TRUE	ambiguous
ENSG00000135775	COG2	MPN	FALSE	6653	0.0148906	FALSE		FALSE
ENSG00000162437	RAVER2	MPN	FALSE	6654	0.0148883	FALSE		FALSE
ENSG00000174547	MRPL11	MPN	FALSE	6655	0.0148873	FALSE		FALSE
ENSG00000177225	GATD1	MPN	FALSE	6656	0.0148855	FALSE		FALSE
ENSG00000165699	TSC1	MPN	FALSE	6657	0.0148847	TRUE	TSG	TRUE	LoF
ENSG00000148498	PARD3	MPN	FALSE	6658	0.0148824	FALSE		FALSE
ENSG00000136492	BRIP1	MPN	TRUE	6659	0.0148785	TRUE	TSG	FALSE
ENSG00000164815	ORC5	MPN	FALSE	6660	0.0148751	FALSE		FALSE
ENSG00000099899	TRMT2A	MPN	FALSE	6661	0.0148717	FALSE		FALSE
ENSG00000159588	CCDC17	MPN	FALSE	6662	0.0148687	FALSE		FALSE
ENSG00000122035	RASL11A	MPN	FALSE	6663	0.0148681	FALSE		FALSE
ENSG00000143374	TARS2	MPN	FALSE	6664	0.0148672	FALSE		FALSE
ENSG00000187624	C17orf97	MPN	FALSE	6665	0.0148662	FALSE		FALSE
ENSG00000164088	PPM1M	MPN	FALSE	6666	0.0148607	FALSE		FALSE
ENSG00000083544	TDRD3	MPN	FALSE	6667	0.0148579	FALSE		FALSE
ENSG00000114554	PLXNA1	MPN	FALSE	6668	0.0148547	FALSE		FALSE
ENSG00000165688	PMPCA	MPN	FALSE	6669	0.0148536	FALSE		FALSE
ENSG00000129757	CDKN1C	MPN	FALSE	6670	0.0148501	FALSE		FALSE
ENSG00000198168	SVIP	MPN	FALSE	6671	0.0148453	FALSE		FALSE
ENSG00000144909	OSBPL11	MPN	FALSE	6672	0.0148371	FALSE		FALSE
ENSG00000171262	FAM98B	MPN	FALSE	6673	0.0148309	FALSE		FALSE
ENSG00000173041	ZNF680	MPN	FALSE	6674	0.0148303	FALSE		TRUE	ambiguous
ENSG00000173818	ENDOV	MPN	FALSE	6675	0.0148287	FALSE		FALSE
ENSG00000176454	LPCAT4	MPN	FALSE	6676	0.0148198	FALSE		FALSE
ENSG00000120913	PDLIM2	MPN	FALSE	6677	0.0148171	FALSE		FALSE
ENSG00000115486	GGCX	MPN	FALSE	6678	0.0148166	FALSE		FALSE
ENSG00000008382	MPND	MPN	FALSE	6679	0.0148162	FALSE		FALSE
ENSG00000106511	MEOX2	MPN	FALSE	6680	0.0148144	FALSE		FALSE
ENSG00000048649	RSF1	MPN	FALSE	6681	0.0148101	FALSE		FALSE
ENSG00000159579	RSPRY1	MPN	FALSE	6682	0.0148093	FALSE		FALSE
ENSG00000169570	DTWD2	MPN	FALSE	6683	0.0148083	FALSE		FALSE
ENSG00000062725	APPBP2	MPN	FALSE	6684	0.0148082	FALSE		FALSE
ENSG00000153879	CEBPG	MPN	FALSE	6685	0.0148064	FALSE		FALSE
ENSG00000006282	SPATA20	MPN	FALSE	6686	0.0148055	FALSE		FALSE
ENSG00000106991	ENG	MPN	FALSE	6687	0.0148048	FALSE		FALSE
ENSG00000168884	TNIP2	MPN	FALSE	6688	0.014802	FALSE		FALSE
ENSG00000174004	NRROS	MPN	FALSE	6689	0.0148016	FALSE		FALSE
ENSG00000242485	MRPL20	MPN	FALSE	6690	0.0147999	FALSE		FALSE
ENSG00000173409	ARV1	MPN	FALSE	6691	0.0147995	FALSE		FALSE
ENSG00000110651	CD81	MPN	FALSE	6692	0.0147987	FALSE		FALSE
ENSG00000111641	NOP2	MPN	FALSE	6693	0.0147982	FALSE		FALSE
ENSG00000125459	MSTO1	MPN	FALSE	6694	0.0147971	FALSE		FALSE
ENSG00000079257	LXN	MPN	FALSE	6695	0.0147966	FALSE		FALSE
ENSG00000164162	ANAPC10	MPN	FALSE	6696	0.0147961	FALSE		FALSE
ENSG00000163875	MEAF6	MPN	FALSE	6697	0.0147951	FALSE		FALSE
ENSG00000213297	ZNF625-ZNF20	MPN	FALSE	6698	0.0147934	FALSE		FALSE
ENSG00000115446	UNC50	MPN	FALSE	6699	0.0147907	FALSE		FALSE
ENSG00000263002	ZNF234	MPN	FALSE	6700	0.0147881	FALSE		FALSE
ENSG00000149474	KAT14	MPN	FALSE	6701	0.0147876	FALSE		FALSE
ENSG00000286219	NOTCH2NLC	MPN	FALSE	6702	0.0147868	FALSE		FALSE
ENSG00000136111	TBC1D4	MPN	FALSE	6703	0.0147855	FALSE		FALSE
ENSG00000135677	GNS	MPN	FALSE	6704	0.0147855	FALSE		FALSE
ENSG00000163545	NUAK2	MPN	FALSE	6705	0.0147817	FALSE		FALSE
ENSG00000176407	KCMF1	MPN	FALSE	6706	0.0147749	FALSE		FALSE
ENSG00000198130	HIBCH	MPN	FALSE	6707	0.014774	FALSE		FALSE
ENSG00000106546	AHR	MPN	FALSE	6708	0.0147715	FALSE		FALSE
ENSG00000105369	CD79A	MPN	TRUE	6709	0.0147701	TRUE	oncogene	FALSE
ENSG00000180891	CUEDC1	MPN	FALSE	6710	0.0147688	FALSE		FALSE
ENSG00000091640	SPAG7	MPN	FALSE	6711	0.0147687	FALSE		FALSE
ENSG00000080815	PSEN1	MPN	FALSE	6712	0.014766	FALSE		FALSE
ENSG00000196591	HDAC2	MPN	FALSE	6713	0.0147643	FALSE		FALSE
ENSG00000170949	ZNF160	MPN	FALSE	6714	0.0147603	FALSE		FALSE
ENSG00000162378	ZYG11B	MPN	FALSE	6715	0.0147546	FALSE		FALSE
ENSG00000198682	PAPSS2	MPN	FALSE	6716	0.0147469	FALSE		FALSE
ENSG00000106733	NMRK1	MPN	FALSE	6717	0.0147468	FALSE		FALSE
ENSG00000176623	RMDN1	MPN	FALSE	6718	0.0147454	FALSE		FALSE
ENSG00000183654	MARCHF11	MPN	FALSE	6719	0.0147444	FALSE		FALSE
ENSG00000121310	ECHDC2	MPN	FALSE	6720	0.0147443	FALSE		FALSE
ENSG00000188372	ZP3	MPN	FALSE	6721	0.0147424	FALSE		FALSE
ENSG00000102409	BEX4	MPN	FALSE	6722	0.0147411	FALSE		FALSE
ENSG00000160293	VAV2	MPN	FALSE	6723	0.0147385	FALSE		FALSE
ENSG00000167081	PBX3	MPN	FALSE	6724	0.0147357	FALSE		FALSE
ENSG00000105656	ELL	MPN	TRUE	6725	0.0147346	TRUE	TSG, fusion	TRUE	ambiguous
ENSG00000164951	PDP1	MPN	FALSE	6726	0.0147316	FALSE		FALSE
ENSG00000166398	KIAA0355	MPN	FALSE	6727	0.0147295	FALSE		FALSE
ENSG00000152127	MGAT5	MPN	FALSE	6728	0.0147287	FALSE		FALSE
ENSG00000119599	DCAF4	MPN	FALSE	6729	0.0147238	FALSE		FALSE
ENSG00000131187	F12	MPN	FALSE	6730	0.0147168	FALSE		FALSE
ENSG00000141971	MVB12A	MPN	FALSE	6731	0.0147135	FALSE		FALSE
ENSG00000075856	SART3	MPN	FALSE	6732	0.0147134	FALSE		FALSE
ENSG00000164056	SPRY1	MPN	FALSE	6733	0.0147108	FALSE		FALSE
ENSG00000175309	PHYKPL	MPN	FALSE	6734	0.0147053	FALSE		FALSE
ENSG00000106245	BUD31	MPN	FALSE	6735	0.0147044	FALSE		FALSE
ENSG00000076067	RBMS2	MPN	FALSE	6736	0.0146996	FALSE		FALSE
ENSG00000182230	FAM153B	MPN	FALSE	6737	0.0146987	FALSE		FALSE
ENSG00000173926	MARCHF3	MPN	FALSE	6738	0.0146985	FALSE		FALSE
ENSG00000109171	SLAIN2	MPN	FALSE	6739	0.0146979	FALSE		FALSE
ENSG00000105404	RABAC1	MPN	FALSE	6740	0.0146972	FALSE		FALSE
ENSG00000174405	LIG4	MPN	FALSE	6741	0.0146952	FALSE		FALSE
ENSG00000109083	IFT20	MPN	FALSE	6742	0.0146923	FALSE		FALSE
ENSG00000187699	C2orf88	MPN	FALSE	6743	0.0146921	FALSE		FALSE
ENSG00000135624	CCT7	MPN	FALSE	6744	0.0146844	FALSE		FALSE
ENSG00000182552	RWDD4	MPN	FALSE	6745	0.0146839	FALSE		FALSE
ENSG00000112877	CEP72	MPN	FALSE	6746	0.0146833	FALSE		FALSE
ENSG00000130940	CASZ1	MPN	FALSE	6747	0.0146769	FALSE		TRUE	LoF
ENSG00000123562	MORF4L2	MPN	FALSE	6748	0.0146737	FALSE		FALSE
ENSG00000171763	SPATA5L1	MPN	FALSE	6749	0.0146701	FALSE		FALSE
ENSG00000135823	STX6	MPN	FALSE	6750	0.0146668	FALSE		FALSE
ENSG00000138036	DYNC2LI1	MPN	FALSE	6751	0.0146647	FALSE		FALSE
ENSG00000121005	CRISPLD1	MPN	FALSE	6752	0.014664	FALSE		FALSE
ENSG00000134375	TIMM17A	MPN	FALSE	6753	0.0146607	FALSE		FALSE
ENSG00000103671	TRIP4	MPN	FALSE	6754	0.0146607	FALSE		FALSE
ENSG00000122417	ODF2L	MPN	FALSE	6755	0.0146541	FALSE		FALSE
ENSG00000182183	SHISAL2A	MPN	FALSE	6756	0.0146539	FALSE		FALSE
ENSG00000149564	ESAM	MPN	FALSE	6757	0.0146515	FALSE		FALSE
ENSG00000169330	MINAR1	MPN	FALSE	6758	0.0146489	FALSE		FALSE
ENSG00000117748	RPA2	MPN	FALSE	6759	0.0146466	FALSE		FALSE
ENSG00000101997	CCDC22	MPN	FALSE	6760	0.014645	FALSE		FALSE
ENSG00000129103	SUMF2	MPN	FALSE	6761	0.0146448	FALSE		FALSE
ENSG00000163249	CCNYL1	MPN	FALSE	6762	0.0146438	FALSE		FALSE
ENSG00000067113	PLPP1	MPN	FALSE	6763	0.0146427	FALSE		FALSE
ENSG00000160219	GAB3	MPN	FALSE	6764	0.014641	FALSE		FALSE
ENSG00000184752	NDUFA12	MPN	FALSE	6765	0.0146391	FALSE		FALSE
ENSG00000185813	PCYT2	MPN	FALSE	6766	0.0146356	FALSE		FALSE
ENSG00000162825	NBPF8	MPN	FALSE	6767	0.0146341	FALSE		FALSE
ENSG00000148719	DNAJB12	MPN	FALSE	6768	0.0146339	FALSE		FALSE
ENSG00000180901	KCTD2	MPN	FALSE	6769	0.0146286	FALSE		FALSE
ENSG00000112699	GMDS	MPN	FALSE	6770	0.0146284	FALSE		FALSE
ENSG00000168754	FAM178B	MPN	FALSE	6771	0.0146263	FALSE		FALSE
ENSG00000160404	TOR2A	MPN	FALSE	6772	0.0146225	FALSE		FALSE
ENSG00000132603	NIP7	MPN	FALSE	6773	0.0146162	FALSE		FALSE
ENSG00000157617	C2CD2	MPN	FALSE	6774	0.0146158	FALSE		FALSE
ENSG00000139746	RBM26	MPN	FALSE	6775	0.0146149	FALSE		FALSE
ENSG00000177606	JUN	MPN	FALSE	6776	0.0146141	TRUE	oncogene	FALSE
ENSG00000189001	SBSN	MPN	FALSE	6777	0.0146095	FALSE		FALSE
ENSG00000176731	RBIS	MPN	FALSE	6778	0.0146073	FALSE		FALSE
ENSG00000163508	EOMES	MPN	FALSE	6779	0.0146053	FALSE		FALSE
ENSG00000204186	ZDBF2	MPN	FALSE	6780	0.0146028	FALSE		FALSE
ENSG00000006194	ZNF263	MPN	FALSE	6781	0.0145994	FALSE		FALSE
ENSG00000184661	CDCA2	MPN	FALSE	6782	0.0145964	FALSE		FALSE
ENSG00000026036	RTEL1-TNFRSF6B	MPN	FALSE	6783	0.0145951	FALSE		FALSE
ENSG00000164051	CCDC51	MPN	FALSE	6784	0.0145907	FALSE		FALSE
ENSG00000155189	AGPAT5	MPN	FALSE	6785	0.0145888	FALSE		FALSE
ENSG00000164902	PHAX	MPN	FALSE	6786	0.0145857	FALSE		FALSE
ENSG00000215440	NPEPL1	MPN	FALSE	6787	0.0145846	FALSE		FALSE
ENSG00000100335	MIEF1	MPN	FALSE	6788	0.0145834	FALSE		FALSE
ENSG00000135605	TEC	MPN	FALSE	6789	0.0145804	TRUE	oncogene, fusion	TRUE	LoF
ENSG00000256294	AC021092.2	MPN	FALSE	6790	0.0145788	FALSE		FALSE
ENSG00000111540	RAB5B	MPN	FALSE	6791	0.0145779	FALSE		FALSE
ENSG00000180957	PITPNB	MPN	FALSE	6792	0.0145754	FALSE		FALSE
ENSG00000121073	SLC35B1	MPN	FALSE	6793	0.0145752	FALSE		FALSE
ENSG00000160781	PAQR6	MPN	FALSE	6794	0.0145695	FALSE		FALSE
ENSG00000204619	PPP1R11	MPN	FALSE	6795	0.0145687	FALSE		FALSE
ENSG00000166902	MRPL16	MPN	FALSE	6796	0.0145603	FALSE		FALSE
ENSG00000263715	LINC02210-CRHR1	MPN	FALSE	6797	0.0145509	FALSE		FALSE
ENSG00000170876	TMEM43	MPN	FALSE	6798	0.0145477	FALSE		FALSE
ENSG00000114491	UMPS	MPN	FALSE	6799	0.0145428	FALSE		FALSE
ENSG00000175928	LRRN1	MPN	FALSE	6800	0.0145389	FALSE		FALSE
ENSG00000164040	PGRMC2	MPN	FALSE	6801	0.0145383	FALSE		FALSE
ENSG00000136932	TRMO	MPN	FALSE	6802	0.0145363	FALSE		FALSE
ENSG00000170310	STX8	MPN	FALSE	6803	0.0145362	FALSE		FALSE
ENSG00000146143	PRIM2	MPN	FALSE	6804	0.0145337	FALSE		FALSE
ENSG00000126067	PSMB2	MPN	FALSE	6805	0.0145327	FALSE		FALSE
ENSG00000178607	ERN1	MPN	FALSE	6806	0.0145317	FALSE		FALSE
ENSG00000221829	FANCG	MPN	TRUE	6807	0.0145254	TRUE	TSG	FALSE
ENSG00000137831	UACA	MPN	FALSE	6808	0.0145242	FALSE		FALSE
ENSG00000162585	FAAP20	MPN	FALSE	6809	0.0145194	FALSE		FALSE
ENSG00000176105	YES1	MPN	FALSE	6810	0.0145134	FALSE		FALSE
ENSG00000100097	LGALS1	MPN	FALSE	6811	0.0145115	FALSE		FALSE
ENSG00000164050	PLXNB1	MPN	FALSE	6812	0.0145106	FALSE		FALSE
ENSG00000145191	EIF2B5	MPN	FALSE	6813	0.01451	FALSE		FALSE
ENSG00000089053	ANAPC5	MPN	FALSE	6814	0.0145069	FALSE		FALSE
ENSG00000197150	ABCB8	MPN	FALSE	6815	0.0144981	FALSE		FALSE
ENSG00000167470	MIDN	MPN	FALSE	6816	0.014498	FALSE		FALSE
ENSG00000135919	SERPINE2	MPN	FALSE	6817	0.0144964	FALSE		FALSE
ENSG00000107282	APBA1	MPN	FALSE	6818	0.014496	FALSE		FALSE
ENSG00000243749	TMEM35B	MPN	FALSE	6819	0.0144923	FALSE		FALSE
ENSG00000115756	HPCAL1	MPN	FALSE	6820	0.014486	FALSE		FALSE
ENSG00000259529	AL136295.5	MPN	FALSE	6821	0.0144824	FALSE		FALSE
ENSG00000105429	MEGF8	MPN	FALSE	6822	0.0144791	FALSE		FALSE
ENSG00000188107	EYS	MPN	FALSE	6823	0.0144776	FALSE		FALSE
ENSG00000117592	PRDX6	MPN	FALSE	6824	0.0144754	FALSE		FALSE
ENSG00000165476	REEP3	MPN	FALSE	6825	0.0144741	FALSE		FALSE
ENSG00000179604	CDC42EP4	MPN	FALSE	6826	0.0144728	FALSE		FALSE
ENSG00000107485	GATA3	MPN	FALSE	6827	0.0144694	TRUE	oncogene, TSG	TRUE	LoF
ENSG00000121211	MND1	MPN	FALSE	6828	0.0144682	FALSE		FALSE
ENSG00000198718	TOGARAM1	MPN	FALSE	6829	0.014456	FALSE		FALSE
ENSG00000153037	SRP19	MPN	FALSE	6830	0.0144553	FALSE		FALSE
ENSG00000188315	C3orf62	MPN	FALSE	6831	0.0144536	FALSE		FALSE
ENSG00000167513	CDT1	MPN	FALSE	6832	0.0144535	FALSE		FALSE
ENSG00000188130	MAPK12	MPN	FALSE	6833	0.0144498	FALSE		FALSE
ENSG00000181378	CFAP65	MPN	FALSE	6834	0.0144495	FALSE		FALSE
ENSG00000118689	FOXO3	MPN	TRUE	6835	0.0144475	TRUE	oncogene, TSG, fusion	TRUE	ambiguous
ENSG00000183814	LIN9	MPN	FALSE	6836	0.0144467	FALSE		FALSE
ENSG00000198382	UVRAG	MPN	FALSE	6837	0.0144435	FALSE		FALSE
ENSG00000145147	SLIT2	MPN	FALSE	6838	0.0144391	FALSE		FALSE
ENSG00000281593	AC006978.2	MPN	FALSE	6839	0.0144341	FALSE		FALSE
ENSG00000160753	RUSC1	MPN	FALSE	6840	0.0144323	FALSE		FALSE
ENSG00000144407	PTH2R	MPN	FALSE	6841	0.0144318	FALSE		FALSE
ENSG00000268861	AC008878.3	MPN	FALSE	6842	0.0144259	FALSE		FALSE
ENSG00000144199	FAHD2B	MPN	FALSE	6843	0.0144239	FALSE		FALSE
ENSG00000112297	CRYBG1	MPN	FALSE	6844	0.0144224	FALSE		FALSE
ENSG00000186104	CYP2R1	MPN	FALSE	6845	0.0144204	FALSE		FALSE
ENSG00000067533	RRP15	MPN	FALSE	6846	0.0144157	FALSE		FALSE
ENSG00000151376	ME3	MPN	FALSE	6847	0.0144136	FALSE		FALSE
ENSG00000196209	SIRPB2	MPN	FALSE	6848	0.0144061	FALSE		FALSE
ENSG00000176142	TMEM39A	MPN	FALSE	6849	0.014404	FALSE		FALSE
ENSG00000285708	AC097634.4	MPN	FALSE	6850	0.0144017	FALSE		FALSE
ENSG00000148335	NTMT1	MPN	FALSE	6851	0.014399	FALSE		FALSE
ENSG00000028277	POU2F2	MPN	FALSE	6852	0.0143982	FALSE		TRUE	ambiguous
ENSG00000185129	PURA	MPN	FALSE	6853	0.0143975	FALSE		FALSE
ENSG00000126005	MMP24OS	MPN	FALSE	6854	0.0143967	FALSE		FALSE
ENSG00000113141	IK	MPN	FALSE	6855	0.0143946	FALSE		FALSE
ENSG00000273167	AL359736.1	MPN	FALSE	6856	0.0143927	FALSE		FALSE
ENSG00000170340	B3GNT2	MPN	FALSE	6857	0.0143919	FALSE		FALSE
ENSG00000151233	GXYLT1	MPN	FALSE	6858	0.0143902	FALSE		FALSE
ENSG00000148339	SLC25A25	MPN	FALSE	6859	0.0143897	FALSE		FALSE
ENSG00000069188	SDK2	MPN	FALSE	6860	0.0143846	FALSE		FALSE
ENSG00000101082	SLA2	MPN	FALSE	6861	0.0143841	FALSE		FALSE
ENSG00000183166	CALN1	MPN	FALSE	6862	0.0143839	FALSE		FALSE
ENSG00000120253	NUP43	MPN	FALSE	6863	0.0143783	FALSE		FALSE
ENSG00000167393	PPP2R3B	MPN	FALSE	6864	0.0143779	FALSE		FALSE
ENSG00000198089	SFI1	MPN	FALSE	6865	0.0143767	FALSE		FALSE
ENSG00000159202	UBE2Z	MPN	FALSE	6866	0.0143717	FALSE		FALSE
ENSG00000172969	FRG2C	MPN	FALSE	6867	0.014371	FALSE		FALSE
ENSG00000138722	MMRN1	MPN	FALSE	6868	0.0143709	FALSE		FALSE
ENSG00000105618	PRPF31	MPN	FALSE	6869	0.0143674	FALSE		FALSE
ENSG00000127564	PKMYT1	MPN	FALSE	6870	0.0143671	FALSE		FALSE
ENSG00000124733	MEA1	MPN	FALSE	6871	0.0143655	FALSE		FALSE
ENSG00000048052	HDAC9	MPN	FALSE	6872	0.0143628	FALSE		FALSE
ENSG00000129187	DCTD	MPN	FALSE	6873	0.0143595	FALSE		FALSE
ENSG00000095015	MAP3K1	MPN	FALSE	6874	0.0143571	TRUE	oncogene, TSG	TRUE	LoF
ENSG00000116544	DLGAP3	MPN	FALSE	6875	0.0143569	FALSE		FALSE
ENSG00000106100	NOD1	MPN	FALSE	6876	0.0143558	FALSE		FALSE
ENSG00000167792	NDUFV1	MPN	FALSE	6877	0.0143495	FALSE		FALSE
ENSG00000108829	LRRC59	MPN	FALSE	6878	0.0143487	FALSE		FALSE
ENSG00000166228	PCBD1	MPN	FALSE	6879	0.0143471	FALSE		FALSE
ENSG00000185019	UBOX5	MPN	FALSE	6880	0.0143453	FALSE		FALSE
ENSG00000134222	PSRC1	MPN	FALSE	6881	0.0143431	FALSE		FALSE
ENSG00000110047	EHD1	MPN	FALSE	6882	0.0143419	FALSE		FALSE
ENSG00000127081	ZNF484	MPN	FALSE	6883	0.0143391	FALSE		FALSE
ENSG00000164466	SFXN1	MPN	FALSE	6884	0.0143361	FALSE		FALSE
ENSG00000084073	ZMPSTE24	MPN	FALSE	6885	0.0143359	FALSE		FALSE
ENSG00000166974	MAPRE2	MPN	FALSE	6886	0.0143312	FALSE		FALSE
ENSG00000158717	RNF166	MPN	FALSE	6887	0.0143269	FALSE		FALSE
ENSG00000251349	MSANTD3-TMEFF1	MPN	FALSE	6888	0.0143256	FALSE		FALSE
ENSG00000166582	CENPV	MPN	FALSE	6889	0.0143245	FALSE		FALSE
ENSG00000055070	SZRD1	MPN	FALSE	6890	0.0143235	FALSE		FALSE
ENSG00000142303	ADAMTS10	MPN	FALSE	6891	0.0143201	FALSE		FALSE
ENSG00000276023	DUSP14	MPN	FALSE	6892	0.0143193	FALSE		FALSE
ENSG00000214338	SOGA3	MPN	FALSE	6893	0.0143186	FALSE		FALSE
ENSG00000165521	EML5	MPN	FALSE	6894	0.0143183	FALSE		FALSE
ENSG00000134255	CEPT1	MPN	FALSE	6895	0.0143177	FALSE		FALSE
ENSG00000142409	ZNF787	MPN	FALSE	6896	0.0143153	FALSE		FALSE
ENSG00000156017	CARNMT1	MPN	FALSE	6897	0.0143152	FALSE		FALSE
ENSG00000124207	CSE1L	MPN	FALSE	6898	0.0143146	FALSE		FALSE
ENSG00000155100	OTUD6B	MPN	FALSE	6899	0.0143108	FALSE		FALSE
ENSG00000164896	FASTK	MPN	FALSE	6900	0.0143099	FALSE		FALSE
ENSG00000141956	PRDM15	MPN	FALSE	6901	0.0143083	FALSE		FALSE
ENSG00000076706	MCAM	MPN	FALSE	6902	0.0143057	FALSE		FALSE
ENSG00000183172	SMDT1	MPN	FALSE	6903	0.0142857	FALSE		FALSE
ENSG00000156504	FAM122B	MPN	FALSE	6904	0.0142829	FALSE		FALSE
ENSG00000196365	LONP1	MPN	FALSE	6905	0.0142809	FALSE		FALSE
ENSG00000088543	C3orf18	MPN	FALSE	6906	0.0142799	FALSE		FALSE
ENSG00000170185	USP38	MPN	FALSE	6907	0.0142795	FALSE		FALSE
ENSG00000184650	ODF4	MPN	FALSE	6908	0.0142747	FALSE		FALSE
ENSG00000132109	TRIM21	MPN	FALSE	6909	0.0142704	FALSE		FALSE
ENSG00000176248	ANAPC2	MPN	FALSE	6910	0.0142692	FALSE		FALSE
ENSG00000148803	FUOM	MPN	FALSE	6911	0.0142669	FALSE		FALSE
ENSG00000169136	ATF5	MPN	FALSE	6912	0.0142646	FALSE		FALSE
ENSG00000286106	AC253572.1	MPN	FALSE	6913	0.0142636	FALSE		FALSE
ENSG00000146409	SLC18B1	MPN	FALSE	6914	0.0142631	FALSE		FALSE
ENSG00000164117	FBXO8	MPN	FALSE	6915	0.0142628	FALSE		FALSE
ENSG00000196275	GTF2IRD2	MPN	FALSE	6916	0.0142623	FALSE		FALSE
ENSG00000082438	COBLL1	MPN	FALSE	6917	0.014255	FALSE		FALSE
ENSG00000084444	FAM234B	MPN	FALSE	6918	0.0142511	FALSE		FALSE
ENSG00000139117	CPNE8	MPN	FALSE	6919	0.0142491	FALSE		FALSE
ENSG00000162241	SLC25A45	MPN	FALSE	6920	0.0142446	FALSE		FALSE
ENSG00000185627	PSMD13	MPN	FALSE	6921	0.01424	FALSE		FALSE
ENSG00000075790	BCAP29	MPN	FALSE	6922	0.0142394	FALSE		FALSE
ENSG00000166471	TMEM41B	MPN	FALSE	6923	0.0142346	FALSE		FALSE
ENSG00000129646	QRICH2	MPN	FALSE	6924	0.0142293	FALSE		FALSE
ENSG00000168434	COG7	MPN	FALSE	6925	0.0142237	FALSE		FALSE
ENSG00000143578	CREB3L4	MPN	FALSE	6926	0.014217	FALSE		FALSE
ENSG00000274252	GGTLC3	MPN	FALSE	6927	0.0142158	FALSE		FALSE
ENSG00000153093	ACOXL	MPN	FALSE	6928	0.0142129	FALSE		FALSE
ENSG00000114859	CLCN2	MPN	FALSE	6929	0.0142115	FALSE		FALSE
ENSG00000122678	POLM	MPN	FALSE	6930	0.0142093	FALSE		FALSE
ENSG00000102384	CENPI	MPN	FALSE	6931	0.0142093	FALSE		FALSE
ENSG00000113838	TBCCD1	MPN	FALSE	6932	0.0142083	FALSE		FALSE
ENSG00000105011	ASF1B	MPN	FALSE	6933	0.0142025	FALSE		FALSE
ENSG00000149231	CCDC82	MPN	FALSE	6934	0.0142015	FALSE		FALSE
ENSG00000154710	RABGEF1	MPN	FALSE	6935	0.0141977	FALSE		FALSE
ENSG00000174106	LEMD3	MPN	FALSE	6936	0.014197	FALSE		FALSE
ENSG00000101986	ABCD1	MPN	FALSE	6937	0.0141917	FALSE		FALSE
ENSG00000156804	FBXO32	MPN	FALSE	6938	0.0141916	FALSE		FALSE
ENSG00000174669	SLC29A2	MPN	FALSE	6939	0.0141892	FALSE		FALSE
ENSG00000186567	CEACAM19	MPN	FALSE	6940	0.0141867	FALSE		FALSE
ENSG00000130713	EXOSC2	MPN	FALSE	6941	0.0141851	FALSE		FALSE
ENSG00000163534	FCRL1	MPN	FALSE	6942	0.0141848	FALSE		FALSE
ENSG00000109929	SC5D	MPN	FALSE	6943	0.0141814	FALSE		FALSE
ENSG00000138442	WDR12	MPN	FALSE	6944	0.0141722	FALSE		FALSE
ENSG00000136052	SLC41A2	MPN	FALSE	6945	0.0141674	FALSE		FALSE
ENSG00000183624	HMCES	MPN	FALSE	6946	0.0141663	FALSE		FALSE
ENSG00000078808	SDF4	MPN	FALSE	6947	0.0141634	FALSE		FALSE
ENSG00000219626	FAM228B	MPN	FALSE	6948	0.0141617	FALSE		FALSE
ENSG00000013288	MAN2B2	MPN	FALSE	6949	0.0141497	FALSE		FALSE
ENSG00000148019	CEP78	MPN	FALSE	6950	0.0141463	FALSE		FALSE
ENSG00000160613	PCSK7	MPN	FALSE	6951	0.0141455	FALSE		FALSE
ENSG00000099795	NDUFB7	MPN	FALSE	6952	0.014142	FALSE		FALSE
ENSG00000174080	CTSF	MPN	FALSE	6953	0.0141403	FALSE		FALSE
ENSG00000142235	LMTK3	MPN	FALSE	6954	0.0141399	FALSE		FALSE
ENSG00000100281	HMGXB4	MPN	FALSE	6955	0.0141379	FALSE		FALSE
ENSG00000196689	TRPV1	MPN	FALSE	6956	0.0141377	FALSE		FALSE
ENSG00000104332	SFRP1	MPN	FALSE	6957	0.014137	FALSE		FALSE
ENSG00000172732	MUS81	MPN	FALSE	6958	0.0141361	FALSE		FALSE
ENSG00000119231	SENP5	MPN	FALSE	6959	0.0141346	FALSE		FALSE
ENSG00000146350	TBC1D32	MPN	FALSE	6960	0.0141333	FALSE		FALSE
ENSG00000087589	CASS4	MPN	FALSE	6961	0.0141297	FALSE		FALSE
ENSG00000105617	LENG1	MPN	FALSE	6962	0.0141253	FALSE		FALSE
ENSG00000174177	CTU2	MPN	FALSE	6963	0.0141202	FALSE		FALSE
ENSG00000041357	PSMA4	MPN	FALSE	6964	0.0141193	FALSE		FALSE
ENSG00000169972	PUSL1	MPN	FALSE	6965	0.014115	FALSE		FALSE
ENSG00000137942	FNBP1L	MPN	FALSE	6966	0.0141117	FALSE		FALSE
ENSG00000165983	PTER	MPN	FALSE	6967	0.0141099	FALSE		FALSE
ENSG00000284946	AC068831.8	MPN	FALSE	6968	0.014108	FALSE		FALSE
ENSG00000126903	SLC10A3	MPN	FALSE	6969	0.0141078	FALSE		FALSE
ENSG00000075643	MOCOS	MPN	FALSE	6970	0.0141064	FALSE		FALSE
ENSG00000196850	PPTC7	MPN	FALSE	6971	0.014106	FALSE		FALSE
ENSG00000186666	BCDIN3D	MPN	FALSE	6972	0.0141008	FALSE		FALSE
ENSG00000204228	HSD17B8	MPN	FALSE	6973	0.0140993	FALSE		FALSE
ENSG00000158427	TMSB15B	MPN	FALSE	6974	0.014097	FALSE		FALSE
ENSG00000173210	ABLIM3	MPN	FALSE	6975	0.0140945	FALSE		FALSE
ENSG00000188897	AC099489.1	MPN	FALSE	6976	0.0140938	FALSE		FALSE
ENSG00000158467	AHCYL2	MPN	FALSE	6977	0.0140917	FALSE		FALSE
ENSG00000159110	IFNAR2	MPN	FALSE	6978	0.014091	FALSE		FALSE
ENSG00000165891	E2F7	MPN	FALSE	6979	0.0140877	FALSE		FALSE
ENSG00000158321	AUTS2	MPN	FALSE	6980	0.0140866	FALSE		FALSE
ENSG00000174227	PIGG	MPN	FALSE	6981	0.0140831	FALSE		FALSE
ENSG00000198954	KIFBP	MPN	FALSE	6982	0.0140773	FALSE		FALSE
ENSG00000100711	ZFYVE21	MPN	FALSE	6983	0.014077	FALSE		FALSE
ENSG00000175768	TOMM5	MPN	FALSE	6984	0.0140733	FALSE		FALSE
ENSG00000128833	MYO5C	MPN	FALSE	6985	0.0140692	FALSE		FALSE
ENSG00000136026	CKAP4	MPN	FALSE	6986	0.0140679	FALSE		FALSE
ENSG00000005471	ABCB4	MPN	FALSE	6987	0.0140659	FALSE		FALSE
ENSG00000079337	RAPGEF3	MPN	FALSE	6988	0.0140653	FALSE		FALSE
ENSG00000019169	MARCO	MPN	FALSE	6989	0.0140621	FALSE		FALSE
ENSG00000102445	RUBCNL	MPN	FALSE	6990	0.0140585	FALSE		FALSE
ENSG00000111711	GOLT1B	MPN	FALSE	6991	0.0140559	FALSE		FALSE
ENSG00000100883	SRP54	MPN	FALSE	6992	0.0140504	FALSE		FALSE
ENSG00000160213	CSTB	MPN	FALSE	6993	0.0140496	FALSE		FALSE
ENSG00000174132	FAM174A	MPN	FALSE	6994	0.0140472	FALSE		FALSE
ENSG00000162222	TTC9C	MPN	FALSE	6995	0.0140439	FALSE		FALSE
ENSG00000137168	PPIL1	MPN	FALSE	6996	0.0140422	FALSE		FALSE
ENSG00000285816	AP000944.5	MPN	FALSE	6997	0.0140407	FALSE		FALSE
ENSG00000170633	RNF34	MPN	FALSE	6998	0.0140393	FALSE		FALSE
ENSG00000122484	RPAP2	MPN	FALSE	6999	0.0140391	FALSE		FALSE
ENSG00000141905	NFIC	MPN	FALSE	7000	0.0140356	FALSE		FALSE
ENSG00000119125	GDA	MPN	FALSE	7001	0.0140351	FALSE		FALSE
ENSG00000180398	MCFD2	MPN	FALSE	7002	0.0140268	FALSE		FALSE
ENSG00000055955	ITIH4	MPN	FALSE	7003	0.0140264	FALSE		FALSE
ENSG00000112273	HDGFL1	MPN	FALSE	7004	0.0140259	FALSE		FALSE
ENSG00000184056	VPS33B	MPN	FALSE	7005	0.0140253	FALSE		FALSE
ENSG00000198740	ZNF652	MPN	FALSE	7006	0.0140252	FALSE		FALSE
ENSG00000187164	SHTN1	MPN	FALSE	7007	0.0140232	TRUE	fusion	FALSE
ENSG00000108244	KRT23	MPN	FALSE	7008	0.0140214	FALSE		FALSE
ENSG00000280969	RPS4Y2	MPN	FALSE	7009	0.0140188	FALSE		FALSE
ENSG00000104324	CPQ	MPN	FALSE	7010	0.0140186	FALSE		FALSE
ENSG00000197747	S100A10	MPN	FALSE	7011	0.014018	FALSE		FALSE
ENSG00000171603	CLSTN1	MPN	FALSE	7012	0.0140163	FALSE		FALSE
ENSG00000168394	TAP1	MPN	FALSE	7013	0.0140157	FALSE		FALSE
ENSG00000180061	TMEM150B	MPN	FALSE	7014	0.0140138	FALSE		FALSE
ENSG00000180190	TDRP	MPN	FALSE	7015	0.0140108	FALSE		FALSE
ENSG00000158006	PAFAH2	MPN	FALSE	7016	0.01401	FALSE		FALSE
ENSG00000144792	ZNF660	MPN	FALSE	7017	0.014007	FALSE		FALSE
ENSG00000197768	STPG3	MPN	FALSE	7018	0.0140061	FALSE		FALSE
ENSG00000165140	FBP1	MPN	FALSE	7019	0.0140045	FALSE		FALSE
ENSG00000166337	TAF10	MPN	FALSE	7020	0.0139997	FALSE		FALSE
ENSG00000247596	TWF2	MPN	FALSE	7021	0.0139979	FALSE		FALSE
ENSG00000167705	RILP	MPN	FALSE	7022	0.0139977	FALSE		FALSE
ENSG00000243696	AC006254.1	MPN	FALSE	7023	0.0139973	FALSE		FALSE
ENSG00000135698	MPHOSPH6	MPN	FALSE	7024	0.0139968	FALSE		FALSE
ENSG00000213085	CFAP45	MPN	FALSE	7025	0.0139964	FALSE		FALSE
ENSG00000056050	HPF1	MPN	FALSE	7026	0.0139918	FALSE		FALSE
ENSG00000139946	PELI2	MPN	FALSE	7027	0.0139902	FALSE		FALSE
ENSG00000099985	OSM	MPN	FALSE	7028	0.0139882	FALSE		FALSE
ENSG00000154358	OBSCN	MPN	FALSE	7029	0.0139869	FALSE		FALSE
ENSG00000105926	MPP6	MPN	FALSE	7030	0.0139823	FALSE		FALSE
ENSG00000186807	ANXA8L2	MPN	FALSE	7031	0.0139802	FALSE		FALSE
ENSG00000099139	PCSK5	MPN	FALSE	7032	0.0139784	FALSE		FALSE
ENSG00000185940	KRTAP5-5	MPN	FALSE	7033	0.0139769	FALSE		FALSE
ENSG00000012124	CD22	MPN	FALSE	7034	0.0139762	FALSE		FALSE
ENSG00000161091	MFSD12	MPN	FALSE	7035	0.0139738	FALSE		FALSE
ENSG00000136573	BLK	MPN	FALSE	7036	0.0139707	FALSE		FALSE
ENSG00000177030	DEAF1	MPN	FALSE	7037	0.0139645	FALSE		FALSE
ENSG00000118971	CCND2	MPN	TRUE	7038	0.0139627	TRUE	oncogene, fusion	TRUE	Act
ENSG00000170667	RASA4B	MPN	FALSE	7039	0.0139626	FALSE		FALSE
ENSG00000072415	MPP5	MPN	FALSE	7040	0.0139607	FALSE		FALSE
ENSG00000106305	AIMP2	MPN	FALSE	7041	0.0139581	FALSE		FALSE
ENSG00000133935	ERG28	MPN	FALSE	7042	0.0139476	FALSE		FALSE
ENSG00000181991	MRPS11	MPN	FALSE	7043	0.0139472	FALSE		FALSE
ENSG00000180537	RNF182	MPN	FALSE	7044	0.0139456	FALSE		FALSE
ENSG00000147475	ERLIN2	MPN	FALSE	7045	0.0139434	FALSE		FALSE
ENSG00000183826	BTBD9	MPN	FALSE	7046	0.013943	FALSE		FALSE
ENSG00000120137	PANK3	MPN	FALSE	7047	0.0139424	FALSE		FALSE
ENSG00000167775	CD320	MPN	FALSE	7048	0.0139423	FALSE		FALSE
ENSG00000143458	GABPB2	MPN	FALSE	7049	0.01394	FALSE		FALSE
ENSG00000118369	USP35	MPN	FALSE	7050	0.0139378	FALSE		FALSE
ENSG00000123179	EBPL	MPN	FALSE	7051	0.0139376	FALSE		FALSE
ENSG00000176219	OR11H6	MPN	FALSE	7052	0.0139375	FALSE		FALSE
ENSG00000117650	NEK2	MPN	FALSE	7053	0.0139294	FALSE		FALSE
ENSG00000263563	UBBP4	MPN	FALSE	7054	0.0139285	FALSE		FALSE
ENSG00000107614	TRDMT1	MPN	FALSE	7055	0.0139257	FALSE		FALSE
ENSG00000081870	HSPB11	MPN	FALSE	7056	0.0139244	FALSE		FALSE
ENSG00000104361	NIPAL2	MPN	FALSE	7057	0.0139223	FALSE		FALSE
ENSG00000144214	LYG1	MPN	FALSE	7058	0.0139215	FALSE		FALSE
ENSG00000168016	TRANK1	MPN	FALSE	7059	0.0139162	FALSE		FALSE
ENSG00000204356	NELFE	MPN	FALSE	7060	0.0139154	FALSE		FALSE
ENSG00000250641	LY6G6F-LY6G6D	MPN	FALSE	7061	0.0139148	FALSE		FALSE
ENSG00000169062	UPF3A	MPN	FALSE	7062	0.0139115	FALSE		FALSE
ENSG00000105298	CACTIN	MPN	FALSE	7063	0.0139086	FALSE		FALSE
ENSG00000164053	ATRIP	MPN	FALSE	7064	0.0139077	FALSE		FALSE
ENSG00000179914	ITLN1	MPN	FALSE	7065	0.0139034	FALSE		FALSE
ENSG00000117533	VAMP4	MPN	FALSE	7066	0.0139005	FALSE		FALSE
ENSG00000135318	NT5E	MPN	FALSE	7067	0.0138993	FALSE		FALSE
ENSG00000115850	LCT	MPN	FALSE	7068	0.0138948	FALSE		FALSE
ENSG00000114487	MORC1	MPN	FALSE	7069	0.0138928	FALSE		FALSE
ENSG00000134201	GSTM5	MPN	FALSE	7070	0.0138919	FALSE		FALSE
ENSG00000241489	AC244197.3	MPN	FALSE	7071	0.0138882	FALSE		FALSE
ENSG00000153237	CCDC148	MPN	FALSE	7072	0.0138863	FALSE		FALSE
ENSG00000179833	SERTAD2	MPN	FALSE	7073	0.0138857	FALSE		FALSE
ENSG00000256825	AC026786.1	MPN	FALSE	7074	0.0138846	FALSE		FALSE
ENSG00000124299	PEPD	MPN	FALSE	7075	0.0138774	FALSE		FALSE
ENSG00000189283	FHIT	MPN	FALSE	7076	0.0138771	TRUE	TSG, fusion	TRUE	ambiguous
ENSG00000091127	PUS7	MPN	FALSE	7077	0.0138752	FALSE		FALSE
ENSG00000106012	IQCE	MPN	FALSE	7078	0.0138744	FALSE		FALSE
ENSG00000166428	PLD4	MPN	FALSE	7079	0.0138673	FALSE		FALSE
ENSG00000100116	GCAT	MPN	FALSE	7080	0.0138649	FALSE		FALSE
ENSG00000157890	MEGF11	MPN	FALSE	7081	0.0138638	FALSE		FALSE
ENSG00000075275	CELSR1	MPN	FALSE	7082	0.0138626	FALSE		FALSE
ENSG00000111229	ARPC3	MPN	FALSE	7083	0.0138607	FALSE		FALSE
ENSG00000175899	A2M	MPN	FALSE	7084	0.0138571	FALSE		FALSE
ENSG00000105171	POP4	MPN	FALSE	7085	0.013856	FALSE		FALSE
ENSG00000166848	TERF2IP	MPN	FALSE	7086	0.0138542	FALSE		FALSE
ENSG00000131503	ANKHD1	MPN	FALSE	7087	0.0138542	FALSE		FALSE
ENSG00000175294	CATSPER1	MPN	FALSE	7088	0.0138514	FALSE		FALSE
ENSG00000125827	TMX4	MPN	FALSE	7089	0.0138444	FALSE		FALSE
ENSG00000197965	MPZL1	MPN	FALSE	7090	0.013841	FALSE		FALSE
ENSG00000167555	ZNF528	MPN	FALSE	7091	0.0138406	FALSE		FALSE
ENSG00000134001	EIF2S1	MPN	FALSE	7092	0.0138391	FALSE		FALSE
ENSG00000116824	CD2	MPN	FALSE	7093	0.0138388	FALSE		FALSE
ENSG00000002822	MAD1L1	MPN	FALSE	7094	0.0138376	FALSE		FALSE
ENSG00000105426	PTPRS	MPN	FALSE	7095	0.0138345	FALSE		FALSE
ENSG00000188092	GPR89B	MPN	FALSE	7096	0.0138343	FALSE		FALSE
ENSG00000136999	CCN3	MPN	FALSE	7097	0.0138342	FALSE		FALSE
ENSG00000125885	MCM8	MPN	FALSE	7098	0.0138337	FALSE		FALSE
ENSG00000172349	IL16	MPN	FALSE	7099	0.0138327	FALSE		FALSE
ENSG00000070413	DGCR2	MPN	FALSE	7100	0.0138293	FALSE		FALSE
ENSG00000140474	AC091230.1	MPN	FALSE	7101	0.0138276	FALSE		FALSE
ENSG00000169020	ATP5ME	MPN	FALSE	7102	0.0138256	FALSE		FALSE
ENSG00000176531	PHLDB3	MPN	FALSE	7103	0.0138223	FALSE		FALSE
ENSG00000143847	PPFIA4	MPN	FALSE	7104	0.0138215	FALSE		FALSE
ENSG00000116649	SRM	MPN	FALSE	7105	0.0138203	FALSE		FALSE
ENSG00000125971	DYNLRB1	MPN	FALSE	7106	0.0138194	FALSE		FALSE
ENSG00000135845	PIGC	MPN	FALSE	7107	0.0138187	FALSE		FALSE
ENSG00000136827	TOR1A	MPN	FALSE	7108	0.0138133	FALSE		FALSE
ENSG00000110711	AIP	MPN	FALSE	7109	0.0138129	FALSE		FALSE
ENSG00000102871	TRADD	MPN	FALSE	7110	0.0138125	FALSE		FALSE
ENSG00000185933	CALHM1	MPN	FALSE	7111	0.0138106	FALSE		FALSE
ENSG00000085563	ABCB1	MPN	FALSE	7112	0.0138097	FALSE		TRUE	Act
ENSG00000133056	PIK3C2B	MPN	FALSE	7113	0.0138093	FALSE		FALSE
ENSG00000132275	RRP8	MPN	FALSE	7114	0.0138089	FALSE		FALSE
ENSG00000077684	JADE1	MPN	FALSE	7115	0.0138074	FALSE		FALSE
ENSG00000099203	TMED1	MPN	FALSE	7116	0.0138064	FALSE		FALSE
ENSG00000165716	DIPK1B	MPN	FALSE	7117	0.0138018	FALSE		FALSE
ENSG00000254870	ATP6V1G2-DDX39B	MPN	FALSE	7118	0.0137998	FALSE		FALSE
ENSG00000137992	DBT	MPN	FALSE	7119	0.0137972	FALSE		FALSE
ENSG00000233803	TSPY4	MPN	FALSE	7120	0.0137921	FALSE		FALSE
ENSG00000010539	ZNF200	MPN	FALSE	7121	0.0137902	FALSE		FALSE
ENSG00000124380	SNRNP27	MPN	FALSE	7122	0.0137838	FALSE		FALSE
ENSG00000170088	TMEM192	MPN	FALSE	7123	0.0137832	FALSE		FALSE
ENSG00000119514	GALNT12	MPN	FALSE	7124	0.0137813	FALSE		FALSE
ENSG00000136940	PDCL	MPN	FALSE	7125	0.0137811	FALSE		FALSE
ENSG00000060566	CREB3L3	MPN	FALSE	7126	0.0137785	FALSE		FALSE
ENSG00000225830	ERCC6	MPN	FALSE	7127	0.0137781	FALSE		FALSE
ENSG00000186318	BACE1	MPN	FALSE	7128	0.0137772	FALSE		FALSE
ENSG00000165899	OTOGL	MPN	FALSE	7129	0.0137727	FALSE		FALSE
ENSG00000158571	PFKFB1	MPN	FALSE	7130	0.013771	FALSE		FALSE
ENSG00000116191	RALGPS2	MPN	FALSE	7131	0.0137658	FALSE		FALSE
ENSG00000157873	TNFRSF14	MPN	TRUE	7132	0.0137651	TRUE	TSG	TRUE	LoF
ENSG00000184313	MROH7	MPN	FALSE	7133	0.0137613	FALSE		FALSE
ENSG00000153774	CFDP1	MPN	FALSE	7134	0.0137601	FALSE		FALSE
ENSG00000105254	TBCB	MPN	FALSE	7135	0.01376	FALSE		FALSE
ENSG00000182749	PAQR7	MPN	FALSE	7136	0.0137595	FALSE		FALSE
ENSG00000062598	ELMO2	MPN	FALSE	7137	0.0137591	FALSE		FALSE
ENSG00000125534	PPDPF	MPN	FALSE	7138	0.013758	FALSE		FALSE
ENSG00000087088	BAX	MPN	FALSE	7139	0.0137549	TRUE	TSG	FALSE
ENSG00000170634	ACYP2	MPN	FALSE	7140	0.0137539	FALSE		FALSE
ENSG00000125630	POLR1B	MPN	FALSE	7141	0.0137535	FALSE		FALSE
ENSG00000130939	UBE4B	MPN	FALSE	7142	0.0137504	FALSE		FALSE
ENSG00000259332	ST20-MTHFS	MPN	FALSE	7143	0.0137473	FALSE		FALSE
ENSG00000144591	GMPPA	MPN	FALSE	7144	0.0137455	FALSE		FALSE
ENSG00000176896	TCEANC	MPN	FALSE	7145	0.0137447	FALSE		FALSE
ENSG00000119953	SMNDC1	MPN	FALSE	7146	0.0137438	FALSE		FALSE
ENSG00000123552	USP45	MPN	FALSE	7147	0.0137426	FALSE		FALSE
ENSG00000168273	SMIM4	MPN	FALSE	7148	0.0137409	FALSE		FALSE
ENSG00000088833	NSFL1C	MPN	FALSE	7149	0.0137391	FALSE		FALSE
ENSG00000172005	MAL	MPN	FALSE	7150	0.0137389	FALSE		FALSE
ENSG00000167515	TRAPPC2L	MPN	FALSE	7151	0.0137338	FALSE		FALSE
ENSG00000101138	CSTF1	MPN	FALSE	7152	0.0137302	FALSE		FALSE
ENSG00000170854	RIOX2	MPN	FALSE	7153	0.0137297	FALSE		FALSE
ENSG00000172456	FGGY	MPN	FALSE	7154	0.0137259	FALSE		FALSE
ENSG00000133454	MYO18B	MPN	FALSE	7155	0.0137259	FALSE		FALSE
ENSG00000101194	SLC17A9	MPN	FALSE	7156	0.0137221	FALSE		FALSE
ENSG00000110841	PPFIBP1	MPN	FALSE	7157	0.0137214	TRUE	fusion	FALSE
ENSG00000108861	DUSP3	MPN	FALSE	7158	0.0137212	FALSE		FALSE
ENSG00000136193	SCRN1	MPN	FALSE	7159	0.0137099	FALSE		FALSE
ENSG00000119711	ALDH6A1	MPN	FALSE	7160	0.0137092	FALSE		FALSE
ENSG00000268500	AC018755.2	MPN	FALSE	7161	0.0137089	FALSE		FALSE
ENSG00000232112	TMA7	MPN	FALSE	7162	0.0137088	FALSE		FALSE
ENSG00000254996	ANKHD1-EIF4EBP3	MPN	FALSE	7163	0.013706	FALSE		FALSE
ENSG00000172530	BANP	MPN	FALSE	7164	0.0137054	FALSE		FALSE
ENSG00000181004	BBS12	MPN	FALSE	7165	0.0136994	FALSE		FALSE
ENSG00000148737	TCF7L2	MPN	FALSE	7166	0.0136973	TRUE	oncogene, fusion	TRUE	Act
ENSG00000205903	ZNF316	MPN	FALSE	7167	0.0136834	FALSE		FALSE
ENSG00000135469	COQ10A	MPN	FALSE	7168	0.0136827	FALSE		FALSE
ENSG00000205544	TMEM256	MPN	FALSE	7169	0.0136817	FALSE		FALSE
ENSG00000188175	HEPACAM2	MPN	FALSE	7170	0.0136748	FALSE		FALSE
ENSG00000007384	RHBDF1	MPN	FALSE	7171	0.0136735	FALSE		FALSE
ENSG00000268083	AC008982.1	MPN	FALSE	7172	0.0136724	FALSE		FALSE
ENSG00000143155	TIPRL	MPN	FALSE	7173	0.0136718	FALSE		FALSE
ENSG00000156162	DPY19L4	MPN	FALSE	7174	0.0136706	FALSE		FALSE
ENSG00000138073	PREB	MPN	FALSE	7175	0.01367	FALSE		FALSE
ENSG00000164483	SAMD3	MPN	FALSE	7176	0.0136692	FALSE		FALSE
ENSG00000174574	AKIRIN1	MPN	FALSE	7177	0.0136679	FALSE		FALSE
ENSG00000079785	DDX1	MPN	FALSE	7178	0.0136651	FALSE		FALSE
ENSG00000163636	PSMD6	MPN	FALSE	7179	0.0136631	FALSE		FALSE
ENSG00000108666	C17orf75	MPN	FALSE	7180	0.0136623	FALSE		FALSE
ENSG00000158526	TSR2	MPN	FALSE	7181	0.0136609	FALSE		FALSE
ENSG00000066583	ISOC1	MPN	FALSE	7182	0.0136593	FALSE		FALSE
ENSG00000174358	SLC6A19	MPN	FALSE	7183	0.0136582	FALSE		FALSE
ENSG00000112414	ADGRG6	MPN	FALSE	7184	0.0136573	FALSE		FALSE
ENSG00000155893	PXYLP1	MPN	FALSE	7185	0.0136554	FALSE		FALSE
ENSG00000187630	DHRS4L2	MPN	FALSE	7186	0.0136553	FALSE		FALSE
ENSG00000136816	TOR1B	MPN	FALSE	7187	0.0136542	FALSE		FALSE
ENSG00000183520	UTP11	MPN	FALSE	7188	0.01365	FALSE		FALSE
ENSG00000140365	COMMD4	MPN	FALSE	7189	0.0136497	FALSE		FALSE
ENSG00000167065	DUSP18	MPN	FALSE	7190	0.0136488	FALSE		FALSE
ENSG00000128059	PPAT	MPN	FALSE	7191	0.0136465	FALSE		FALSE
ENSG00000160271	RALGDS	MPN	TRUE	7192	0.0136461	TRUE	fusion	TRUE	Act
ENSG00000188229	TUBB4B	MPN	FALSE	7193	0.0136432	FALSE		FALSE
ENSG00000277957	SENP3-EIF4A1	MPN	FALSE	7194	0.0136366	FALSE		FALSE
ENSG00000147457	CHMP7	MPN	FALSE	7195	0.0136362	FALSE		FALSE
ENSG00000148824	MTG1	MPN	FALSE	7196	0.0136317	FALSE		FALSE
ENSG00000198851	CD3E	MPN	FALSE	7197	0.0136316	FALSE		FALSE
ENSG00000165672	PRDX3	MPN	FALSE	7198	0.0136296	FALSE		FALSE
ENSG00000225663	MCRIP1	MPN	FALSE	7199	0.0136242	FALSE		FALSE
ENSG00000105372	RPS19	MPN	FALSE	7200	0.0136222	FALSE		FALSE
ENSG00000157349	DDX19B	MPN	FALSE	7201	0.0136214	FALSE		FALSE
ENSG00000267281	ATF7-NPFF	MPN	FALSE	7202	0.0136209	FALSE		FALSE
ENSG00000128040	SPINK2	MPN	FALSE	7203	0.0136204	FALSE		FALSE
ENSG00000160191	PDE9A	MPN	FALSE	7204	0.0136202	FALSE		FALSE
ENSG00000139405	RITA1	MPN	FALSE	7205	0.0136174	FALSE		FALSE
ENSG00000124783	SSR1	MPN	FALSE	7206	0.0136128	FALSE		FALSE
ENSG00000115421	PAPOLG	MPN	FALSE	7207	0.0136121	FALSE		FALSE
ENSG00000177854	TMEM187	MPN	FALSE	7208	0.0136114	FALSE		FALSE
ENSG00000136011	STAB2	MPN	FALSE	7209	0.0136107	FALSE		FALSE
ENSG00000101966	XIAP	MPN	FALSE	7210	0.0136079	FALSE		FALSE
ENSG00000139168	ZCRB1	MPN	FALSE	7211	0.0136071	FALSE		TRUE	LoF
ENSG00000124212	PTGIS	MPN	FALSE	7212	0.0136052	FALSE		FALSE
ENSG00000163026	WDCP	MPN	FALSE	7213	0.0136047	TRUE	fusion	FALSE
ENSG00000172154	OR8I2	MPN	FALSE	7214	0.0136044	FALSE		FALSE
ENSG00000081721	DUSP12	MPN	FALSE	7215	0.013604	FALSE		FALSE
ENSG00000139514	SLC7A1	MPN	FALSE	7216	0.0136035	FALSE		FALSE
ENSG00000102978	POLR2C	MPN	FALSE	7217	0.0136033	FALSE		FALSE
ENSG00000165246	NLGN4Y	MPN	FALSE	7218	0.0135994	FALSE		FALSE
ENSG00000179862	CITED4	MPN	FALSE	7219	0.013595	FALSE		FALSE
ENSG00000181666	ZNF875	MPN	FALSE	7220	0.0135938	FALSE		FALSE
ENSG00000163702	IL17RC	MPN	FALSE	7221	0.0135933	FALSE		FALSE
ENSG00000116106	EPHA4	MPN	FALSE	7222	0.013593	FALSE		FALSE
ENSG00000196227	FAM217B	MPN	FALSE	7223	0.0135914	FALSE		FALSE
ENSG00000143126	CELSR2	MPN	FALSE	7224	0.0135853	FALSE		FALSE
ENSG00000072071	ADGRL1	MPN	FALSE	7225	0.0135826	FALSE		FALSE
ENSG00000158109	TPRG1L	MPN	FALSE	7226	0.0135812	FALSE		FALSE
ENSG00000137871	ZNF280D	MPN	FALSE	7227	0.013579	FALSE		FALSE
ENSG00000198791	CNOT7	MPN	FALSE	7228	0.013579	FALSE		FALSE
ENSG00000182307	C8orf33	MPN	FALSE	7229	0.0135784	FALSE		FALSE
ENSG00000110455	ACCS	MPN	FALSE	7230	0.0135701	FALSE		FALSE
ENSG00000170260	ZNF212	MPN	FALSE	7231	0.0135673	FALSE		FALSE
ENSG00000148143	ZNF462	MPN	FALSE	7232	0.0135654	FALSE		FALSE
ENSG00000126705	AHDC1	MPN	FALSE	7233	0.0135639	FALSE		FALSE
ENSG00000159164	SV2A	MPN	FALSE	7234	0.0135632	FALSE		FALSE
ENSG00000100722	ZC3H14	MPN	FALSE	7235	0.0135621	FALSE		FALSE
ENSG00000155085	AK9	MPN	FALSE	7236	0.0135579	FALSE		FALSE
ENSG00000096996	IL12RB1	MPN	FALSE	7237	0.0135565	FALSE		FALSE
ENSG00000175137	SH3BP5L	MPN	FALSE	7238	0.013552	FALSE		FALSE
ENSG00000196422	PPP1R26	MPN	FALSE	7239	0.013551	FALSE		FALSE
ENSG00000117602	RCAN3	MPN	FALSE	7240	0.0135506	FALSE		FALSE
ENSG00000143643	TTC13	MPN	FALSE	7241	0.0135499	FALSE		FALSE
ENSG00000171502	COL24A1	MPN	FALSE	7242	0.0135437	FALSE		FALSE
ENSG00000149260	CAPN5	MPN	FALSE	7243	0.0135401	FALSE		FALSE
ENSG00000276085	CCL3L3	MPN	FALSE	7244	0.0135396	FALSE		FALSE
ENSG00000134748	PRPF38A	MPN	FALSE	7245	0.0135385	FALSE		FALSE
ENSG00000258984	UBE2F-SCLY	MPN	FALSE	7246	0.0135353	FALSE		FALSE
ENSG00000105825	TFPI2	MPN	FALSE	7247	0.0135324	FALSE		FALSE
ENSG00000108788	MLX	MPN	FALSE	7248	0.0135319	FALSE		FALSE
ENSG00000184182	UBE2F	MPN	FALSE	7249	0.0135297	FALSE		FALSE
ENSG00000133985	TTC9	MPN	FALSE	7250	0.013528	FALSE		FALSE
ENSG00000104825	NFKBIB	MPN	FALSE	7251	0.0135271	FALSE		FALSE
ENSG00000138798	EGF	MPN	FALSE	7252	0.0135249	FALSE		FALSE
ENSG00000027001	MIPEP	MPN	FALSE	7253	0.0135245	FALSE		FALSE
ENSG00000176148	TCP11L1	MPN	FALSE	7254	0.0135226	FALSE		FALSE
ENSG00000175279	CENPS	MPN	FALSE	7255	0.0135225	FALSE		FALSE
ENSG00000111224	PARP11	MPN	FALSE	7256	0.0135176	FALSE		FALSE
ENSG00000028839	TBPL1	MPN	FALSE	7257	0.0135061	FALSE		FALSE
ENSG00000204444	APOM	MPN	FALSE	7258	0.013506	FALSE		FALSE
ENSG00000175324	LSM1	MPN	FALSE	7259	0.0135021	FALSE		FALSE
ENSG00000256029	AL590560.2	MPN	FALSE	7260	0.0135016	FALSE		FALSE
ENSG00000213928	IRF9	MPN	FALSE	7261	0.0135004	FALSE		FALSE
ENSG00000164877	MICALL2	MPN	FALSE	7262	0.0134991	FALSE		FALSE
ENSG00000175854	SWI5	MPN	FALSE	7263	0.0134985	FALSE		FALSE
ENSG00000162714	ZNF496	MPN	FALSE	7264	0.0134947	FALSE		FALSE
ENSG00000111665	CDCA3	MPN	FALSE	7265	0.0134938	FALSE		FALSE
ENSG00000212123	PRR22	MPN	FALSE	7266	0.0134922	FALSE		FALSE
ENSG00000115750	TAF1B	MPN	FALSE	7267	0.0134921	FALSE		FALSE
ENSG00000168291	PDHB	MPN	FALSE	7268	0.0134921	FALSE		FALSE
ENSG00000070759	TESK2	MPN	FALSE	7269	0.0134918	FALSE		FALSE
ENSG00000118965	WDR35	MPN	FALSE	7270	0.0134893	FALSE		FALSE
ENSG00000154269	ENPP3	MPN	FALSE	7271	0.0134809	FALSE		FALSE
ENSG00000113716	HMGXB3	MPN	FALSE	7272	0.0134802	FALSE		FALSE
ENSG00000180233	ZNRF2	MPN	FALSE	7273	0.0134792	FALSE		FALSE
ENSG00000198146	ZNF770	MPN	FALSE	7274	0.0134786	FALSE		FALSE
ENSG00000116747	RO60	MPN	FALSE	7275	0.0134785	FALSE		FALSE
ENSG00000174695	TMEM167A	MPN	FALSE	7276	0.0134783	FALSE		FALSE
ENSG00000213614	HEXA	MPN	FALSE	7277	0.0134772	FALSE		FALSE
ENSG00000198612	COPS8	MPN	FALSE	7278	0.0134766	FALSE		FALSE
ENSG00000185513	L3MBTL1	MPN	FALSE	7279	0.0134762	FALSE		FALSE
ENSG00000139508	SLC46A3	MPN	FALSE	7280	0.013476	FALSE		FALSE
ENSG00000157184	CPT2	MPN	FALSE	7281	0.0134758	FALSE		FALSE
ENSG00000177058	SLC38A9	MPN	FALSE	7282	0.0134752	FALSE		FALSE
ENSG00000248405	PRR5-ARHGAP8	MPN	FALSE	7283	0.013473	FALSE		FALSE
ENSG00000171466	ZNF562	MPN	FALSE	7284	0.0134725	FALSE		FALSE
ENSG00000138430	OLA1	MPN	FALSE	7285	0.013472	FALSE		FALSE
ENSG00000135334	AKIRIN2	MPN	FALSE	7286	0.013471	FALSE		FALSE
ENSG00000145996	CDKAL1	MPN	FALSE	7287	0.0134708	FALSE		FALSE
ENSG00000147416	ATP6V1B2	MPN	FALSE	7288	0.0134702	FALSE		FALSE
ENSG00000135974	C2orf49	MPN	FALSE	7289	0.0134685	FALSE		FALSE
ENSG00000137221	TJAP1	MPN	FALSE	7290	0.0134676	FALSE		FALSE
ENSG00000144597	EAF1	MPN	FALSE	7291	0.0134673	FALSE		FALSE
ENSG00000128266	GNAZ	MPN	FALSE	7292	0.0134669	FALSE		FALSE
ENSG00000232810	TNF	MPN	FALSE	7293	0.0134662	FALSE		FALSE
ENSG00000165028	NIPSNAP3B	MPN	FALSE	7294	0.0134659	FALSE		FALSE
ENSG00000120725	SIL1	MPN	FALSE	7295	0.0134635	FALSE		FALSE
ENSG00000101811	CSTF2	MPN	FALSE	7296	0.013463	FALSE		FALSE
ENSG00000101367	MAPRE1	MPN	FALSE	7297	0.0134624	FALSE		FALSE
ENSG00000124217	MOCS3	MPN	FALSE	7298	0.0134588	FALSE		FALSE
ENSG00000120656	TAF12	MPN	FALSE	7299	0.0134588	FALSE		FALSE
ENSG00000260537	AC012184.2	MPN	FALSE	7300	0.0134572	FALSE		FALSE
ENSG00000138326	RPS24	MPN	FALSE	7301	0.0134539	FALSE		FALSE
ENSG00000164305	CASP3	MPN	FALSE	7302	0.0134485	TRUE	TSG	FALSE
ENSG00000188747	NOXA1	MPN	FALSE	7303	0.0134484	FALSE		FALSE
ENSG00000177951	BET1L	MPN	FALSE	7304	0.0134479	FALSE		FALSE
ENSG00000106772	PRUNE2	MPN	FALSE	7305	0.0134476	FALSE		FALSE
ENSG00000079974	RABL2B	MPN	FALSE	7306	0.0134439	FALSE		FALSE
ENSG00000151693	ASAP2	MPN	FALSE	7307	0.0134435	FALSE		FALSE
ENSG00000068097	HEATR6	MPN	FALSE	7308	0.0134433	FALSE		FALSE
ENSG00000256061	DNAAF4	MPN	FALSE	7309	0.0134419	FALSE		FALSE
ENSG00000074966	TXK	MPN	FALSE	7310	0.0134419	FALSE		FALSE
ENSG00000197343	ZNF655	MPN	FALSE	7311	0.0134412	FALSE		FALSE
ENSG00000163344	PMVK	MPN	FALSE	7312	0.013441	FALSE		FALSE
ENSG00000116199	FAM20B	MPN	FALSE	7313	0.0134395	FALSE		FALSE
ENSG00000160957	RECQL4	MPN	FALSE	7314	0.013434	TRUE	oncogene, TSG	TRUE	LoF
ENSG00000069943	PIGB	MPN	FALSE	7315	0.0134316	FALSE		FALSE
ENSG00000136521	NDUFB5	MPN	FALSE	7316	0.0134308	FALSE		FALSE
ENSG00000172992	DCAKD	MPN	FALSE	7317	0.0134303	FALSE		FALSE
ENSG00000134809	TIMM10	MPN	FALSE	7318	0.0134266	FALSE		FALSE
ENSG00000197780	TAF13	MPN	FALSE	7319	0.013422	FALSE		FALSE
ENSG00000170248	PDCD6IP	MPN	FALSE	7320	0.0134215	FALSE		FALSE
ENSG00000072756	TRNT1	MPN	FALSE	7321	0.0134208	FALSE		FALSE
ENSG00000133393	FOPNL	MPN	FALSE	7322	0.0134201	FALSE		FALSE
ENSG00000171453	POLR1C	MPN	FALSE	7323	0.013419	FALSE		FALSE
ENSG00000146839	ZAN	MPN	FALSE	7324	0.0134185	FALSE		FALSE
ENSG00000166263	STXBP4	MPN	FALSE	7325	0.0134082	FALSE		FALSE
ENSG00000108798	ABI3	MPN	FALSE	7326	0.0134077	FALSE		FALSE
ENSG00000110013	SIAE	MPN	FALSE	7327	0.0134066	FALSE		FALSE
ENSG00000102786	INTS6	MPN	FALSE	7328	0.0134033	FALSE		FALSE
ENSG00000280987	MATR3	MPN	FALSE	7329	0.0134029	FALSE		FALSE
ENSG00000135525	MAP7	MPN	FALSE	7330	0.0134023	FALSE		FALSE
ENSG00000115255	REEP6	MPN	FALSE	7331	0.0134	FALSE		FALSE
ENSG00000101460	MAP1LC3A	MPN	FALSE	7332	0.0133996	FALSE		FALSE
ENSG00000258659	TRIM34	MPN	FALSE	7333	0.0133988	FALSE		FALSE
ENSG00000158555	GDPD5	MPN	FALSE	7334	0.0133974	FALSE		FALSE
ENSG00000258466	AL049779.1	MPN	FALSE	7335	0.013395	FALSE		FALSE
ENSG00000118690	ARMC2	MPN	FALSE	7336	0.0133943	FALSE		FALSE
ENSG00000137494	ANKRD42	MPN	FALSE	7337	0.0133935	FALSE		FALSE
ENSG00000163606	CD200R1	MPN	FALSE	7338	0.0133901	FALSE		FALSE
ENSG00000227500	SCAMP4	MPN	FALSE	7339	0.0133893	FALSE		FALSE
ENSG00000131196	NFATC1	MPN	FALSE	7340	0.0133887	FALSE		FALSE
ENSG00000169442	CD52	MPN	FALSE	7341	0.0133872	FALSE		FALSE
ENSG00000131508	UBE2D2	MPN	FALSE	7342	0.0133866	FALSE		TRUE	Act
ENSG00000170085	SIMC1	MPN	FALSE	7343	0.0133856	FALSE		FALSE
ENSG00000001461	NIPAL3	MPN	FALSE	7344	0.0133795	FALSE		FALSE
ENSG00000169621	APLF	MPN	FALSE	7345	0.0133792	FALSE		FALSE
ENSG00000143514	TP53BP2	MPN	FALSE	7346	0.0133781	FALSE		FALSE
ENSG00000092200	RPGRIP1	MPN	FALSE	7347	0.0133779	FALSE		FALSE
ENSG00000153561	RMND5A	MPN	FALSE	7348	0.013375	FALSE		FALSE
ENSG00000160993	ALKBH4	MPN	FALSE	7349	0.0133722	FALSE		FALSE
ENSG00000102001	CACNA1F	MPN	FALSE	7350	0.0133719	FALSE		FALSE
ENSG00000106624	AEBP1	MPN	FALSE	7351	0.0133695	FALSE		FALSE
ENSG00000135148	TRAFD1	MPN	FALSE	7352	0.0133688	FALSE		FALSE
ENSG00000155744	FAM126B	MPN	FALSE	7353	0.013368	FALSE		FALSE
ENSG00000203791	EEF1AKMT2	MPN	FALSE	7354	0.0133673	FALSE		FALSE
ENSG00000145248	SLC10A4	MPN	FALSE	7355	0.0133661	FALSE		FALSE
ENSG00000126821	SGPP1	MPN	FALSE	7356	0.0133638	FALSE		FALSE
ENSG00000005100	DHX33	MPN	FALSE	7357	0.0133637	FALSE		FALSE
ENSG00000178096	BOLA1	MPN	FALSE	7358	0.0133615	FALSE		FALSE
ENSG00000204304	PBX2	MPN	FALSE	7359	0.0133572	FALSE		FALSE
ENSG00000169826	CSGALNACT2	MPN	FALSE	7360	0.0133567	FALSE		FALSE
ENSG00000143753	DEGS1	MPN	FALSE	7361	0.0133561	FALSE		FALSE
ENSG00000112651	MRPL2	MPN	FALSE	7362	0.0133554	FALSE		FALSE
ENSG00000174446	SNAPC5	MPN	FALSE	7363	0.0133518	FALSE		FALSE
ENSG00000155368	DBI	MPN	FALSE	7364	0.0133491	FALSE		FALSE
ENSG00000164024	METAP1	MPN	FALSE	7365	0.0133479	FALSE		FALSE
ENSG00000204435	CSNK2B	MPN	FALSE	7366	0.0133478	FALSE		FALSE
ENSG00000264545	AL359922.1	MPN	FALSE	7367	0.0133443	FALSE		FALSE
ENSG00000115998	C2orf42	MPN	FALSE	7368	0.0133413	FALSE		FALSE
ENSG00000102977	ACD	MPN	FALSE	7369	0.0133408	FALSE		FALSE
ENSG00000167286	CD3D	MPN	FALSE	7370	0.0133369	FALSE		FALSE
ENSG00000124767	GLO1	MPN	FALSE	7371	0.0133368	FALSE		FALSE
ENSG00000149548	CCDC15	MPN	FALSE	7372	0.0133348	FALSE		FALSE
ENSG00000147324	MFHAS1	MPN	FALSE	7373	0.0133312	FALSE		FALSE
ENSG00000003989	SLC7A2	MPN	FALSE	7374	0.0133306	FALSE		FALSE
ENSG00000131828	PDHA1	MPN	FALSE	7375	0.0133292	FALSE		FALSE
ENSG00000146386	ABRACL	MPN	FALSE	7376	0.0133258	FALSE		FALSE
ENSG00000122042	UBL3	MPN	FALSE	7377	0.0133245	FALSE		FALSE
ENSG00000197879	MYO1C	MPN	FALSE	7378	0.0133231	FALSE		FALSE
ENSG00000116478	HDAC1	MPN	FALSE	7379	0.0133226	FALSE		FALSE
ENSG00000204104	TRAF3IP1	MPN	FALSE	7380	0.0133199	FALSE		FALSE
ENSG00000108679	LGALS3BP	MPN	FALSE	7381	0.0133172	FALSE		FALSE
ENSG00000112799	LY86	MPN	FALSE	7382	0.0133151	FALSE		FALSE
ENSG00000105963	ADAP1	MPN	FALSE	7383	0.0133127	FALSE		FALSE
ENSG00000121774	KHDRBS1	MPN	FALSE	7384	0.0133105	FALSE		FALSE
ENSG00000121680	PEX16	MPN	FALSE	7385	0.0133101	FALSE		FALSE
ENSG00000188483	IER5L	MPN	FALSE	7386	0.0133064	FALSE		FALSE
ENSG00000145390	USP53	MPN	FALSE	7387	0.013303	FALSE		FALSE
ENSG00000182197	EXT1	MPN	FALSE	7388	0.013303	TRUE	TSG, fusion	FALSE
ENSG00000163751	CPA3	MPN	FALSE	7389	0.0133026	FALSE		FALSE
ENSG00000205808	PLPP6	MPN	FALSE	7390	0.0133018	FALSE		FALSE
ENSG00000196584	XRCC2	MPN	FALSE	7391	0.0133015	FALSE		FALSE
ENSG00000119650	IFT43	MPN	FALSE	7392	0.0133013	FALSE		FALSE
ENSG00000116138	DNAJC16	MPN	FALSE	7393	0.0132992	FALSE		FALSE
ENSG00000128563	PRKRIP1	MPN	FALSE	7394	0.0132982	FALSE		FALSE
ENSG00000162949	CAPN13	MPN	FALSE	7395	0.0132976	FALSE		FALSE
ENSG00000157741	UBN2	MPN	FALSE	7396	0.0132941	FALSE		FALSE
ENSG00000171659	GPR34	MPN	FALSE	7397	0.0132933	FALSE		FALSE
ENSG00000181350	LRRC75A	MPN	FALSE	7398	0.0132924	FALSE		FALSE
ENSG00000133983	COX16	MPN	FALSE	7399	0.0132924	FALSE		FALSE
ENSG00000249624	AP000295.1	MPN	FALSE	7400	0.0132903	FALSE		FALSE
ENSG00000197798	FAM118B	MPN	FALSE	7401	0.0132895	FALSE		FALSE
ENSG00000213793	ZNF888	MPN	FALSE	7402	0.0132892	FALSE		FALSE
ENSG00000134970	TMED7	MPN	FALSE	7403	0.0132848	FALSE		FALSE
ENSG00000214021	TTLL3	MPN	FALSE	7404	0.0132844	FALSE		FALSE
ENSG00000196774	ANKRD20A1	MPN	FALSE	7405	0.0132843	FALSE		FALSE
ENSG00000162927	PUS10	MPN	FALSE	7406	0.0132828	FALSE		FALSE
ENSG00000188010	MORN2	MPN	FALSE	7407	0.0132806	FALSE		FALSE
ENSG00000149596	JPH2	MPN	FALSE	7408	0.0132789	FALSE		FALSE
ENSG00000213337	ANKRD39	MPN	FALSE	7409	0.013278	FALSE		FALSE
ENSG00000254245	PCDHGA3	MPN	FALSE	7410	0.0132775	FALSE		FALSE
ENSG00000142082	SIRT3	MPN	FALSE	7411	0.0132769	FALSE		FALSE
ENSG00000083454	P2RX5	MPN	FALSE	7412	0.013275	FALSE		FALSE
ENSG00000143353	LYPLAL1	MPN	FALSE	7413	0.0132727	FALSE		FALSE
ENSG00000152253	SPC25	MPN	FALSE	7414	0.0132698	FALSE		FALSE
ENSG00000160094	ZNF362	MPN	FALSE	7415	0.0132682	FALSE		FALSE
ENSG00000140557	ST8SIA2	MPN	FALSE	7416	0.0132593	FALSE		FALSE
ENSG00000104835	SARS2	MPN	FALSE	7417	0.0132578	FALSE		FALSE
ENSG00000197712	FAM114A1	MPN	FALSE	7418	0.013254	FALSE		FALSE
ENSG00000213625	LEPROT	MPN	FALSE	7419	0.0132502	FALSE		FALSE
ENSG00000124145	SDC4	MPN	FALSE	7420	0.0132502	TRUE	fusion	TRUE	LoF
ENSG00000117620	SLC35A3	MPN	FALSE	7421	0.0132501	FALSE		FALSE
ENSG00000109519	GRPEL1	MPN	FALSE	7422	0.0132495	FALSE		FALSE
ENSG00000137038	DMAC1	MPN	FALSE	7423	0.0132446	FALSE		FALSE
ENSG00000105866	SP4	MPN	FALSE	7424	0.0132443	FALSE		FALSE
ENSG00000164237	CMBL	MPN	FALSE	7425	0.0132419	FALSE		FALSE
ENSG00000124333	VAMP7	MPN	FALSE	7426	0.0132384	FALSE		FALSE
ENSG00000087448	KLHL42	MPN	FALSE	7427	0.0132376	FALSE		FALSE
ENSG00000175104	TRAF6	MPN	FALSE	7428	0.0132367	FALSE		FALSE
ENSG00000213722	DDAH2	MPN	FALSE	7429	0.0132359	FALSE		FALSE
ENSG00000021574	SPAST	MPN	FALSE	7430	0.0132344	FALSE		FALSE
ENSG00000127838	PNKD	MPN	FALSE	7431	0.0132337	FALSE		FALSE
ENSG00000119013	NDUFB3	MPN	FALSE	7432	0.0132334	FALSE		FALSE
ENSG00000144567	RETREG2	MPN	FALSE	7433	0.0132324	FALSE		FALSE
ENSG00000126432	PRDX5	MPN	FALSE	7434	0.0132318	FALSE		FALSE
ENSG00000162971	TYW5	MPN	FALSE	7435	0.0132317	FALSE		FALSE
ENSG00000125351	UPF3B	MPN	FALSE	7436	0.0132314	FALSE		FALSE
ENSG00000005801	ZNF195	MPN	FALSE	7437	0.0132285	FALSE		FALSE
ENSG00000160179	ABCG1	MPN	FALSE	7438	0.0132276	FALSE		FALSE
ENSG00000074276	CDHR2	MPN	FALSE	7439	0.0132246	FALSE		FALSE
ENSG00000101350	KIF3B	MPN	FALSE	7440	0.0132246	FALSE		FALSE
ENSG00000197629	MPEG1	MPN	FALSE	7441	0.0132231	FALSE		FALSE
ENSG00000141499	WRAP53	MPN	FALSE	7442	0.0132216	FALSE		FALSE
ENSG00000174705	SH3PXD2B	MPN	FALSE	7443	0.0132205	FALSE		FALSE
ENSG00000105472	CLEC11A	MPN	FALSE	7444	0.0132192	FALSE		FALSE
ENSG00000169247	SH3TC2	MPN	FALSE	7445	0.0132176	FALSE		FALSE
ENSG00000072694	FCGR2B	MPN	TRUE	7446	0.0132158	TRUE	oncogene, fusion	FALSE
ENSG00000118960	HS1BP3	MPN	FALSE	7447	0.0132148	FALSE		FALSE
ENSG00000069702	TGFBR3	MPN	FALSE	7448	0.0132124	FALSE		FALSE
ENSG00000214706	IFRD2	MPN	FALSE	7449	0.0132114	FALSE		FALSE
ENSG00000167900	TK1	MPN	FALSE	7450	0.0132108	FALSE		FALSE
ENSG00000188626	GOLGA8M	MPN	FALSE	7451	0.0132096	FALSE		FALSE
ENSG00000106804	C5	MPN	FALSE	7452	0.0132094	FALSE		FALSE
ENSG00000119392	GLE1	MPN	FALSE	7453	0.0132065	FALSE		FALSE
ENSG00000154240	CEP112	MPN	FALSE	7454	0.0132018	FALSE		FALSE
ENSG00000129465	RIPK3	MPN	FALSE	7455	0.0132007	FALSE		FALSE
ENSG00000179152	TCAIM	MPN	FALSE	7456	0.0131912	FALSE		FALSE
ENSG00000178163	ZNF518B	MPN	FALSE	7457	0.0131833	FALSE		FALSE
ENSG00000035720	STAP1	MPN	FALSE	7458	0.0131832	FALSE		FALSE
ENSG00000130255	RPL36	MPN	FALSE	7459	0.0131828	FALSE		FALSE
ENSG00000145428	RNF175	MPN	FALSE	7460	0.01318	FALSE		FALSE
ENSG00000081760	AACS	MPN	FALSE	7461	0.0131779	FALSE		FALSE
ENSG00000100804	PSMB5	MPN	FALSE	7462	0.0131777	FALSE		FALSE
ENSG00000250151	ARPC4-TTLL3	MPN	FALSE	7463	0.0131722	FALSE		FALSE
ENSG00000257950	P2RX5-TAX1BP3	MPN	FALSE	7464	0.0131714	FALSE		FALSE
ENSG00000174917	MICOS13	MPN	FALSE	7465	0.0131669	FALSE		FALSE
ENSG00000133114	GPALPP1	MPN	FALSE	7466	0.0131669	FALSE		FALSE
ENSG00000008311	AASS	MPN	FALSE	7467	0.013161	FALSE		FALSE
ENSG00000134146	DPH6	MPN	FALSE	7468	0.0131593	FALSE		FALSE
ENSG00000154760	SLFN13	MPN	FALSE	7469	0.0131579	FALSE		FALSE
ENSG00000196937	FAM3C	MPN	FALSE	7470	0.0131531	FALSE		FALSE
ENSG00000176973	FAM89B	MPN	FALSE	7471	0.0131525	FALSE		FALSE
ENSG00000160055	TMEM234	MPN	FALSE	7472	0.0131515	FALSE		FALSE
ENSG00000187796	CARD9	MPN	FALSE	7473	0.0131503	FALSE		FALSE
ENSG00000111737	RAB35	MPN	FALSE	7474	0.0131468	FALSE		FALSE
ENSG00000137814	HAUS2	MPN	FALSE	7475	0.0131458	FALSE		FALSE
ENSG00000173611	SCAI	MPN	FALSE	7476	0.0131456	FALSE		FALSE
ENSG00000120686	UFM1	MPN	FALSE	7477	0.0131449	FALSE		FALSE
ENSG00000152137	HSPB8	MPN	FALSE	7478	0.0131439	FALSE		FALSE
ENSG00000103540	CCP110	MPN	FALSE	7479	0.0131414	FALSE		FALSE
ENSG00000048162	NOP16	MPN	FALSE	7480	0.0131358	FALSE		FALSE
ENSG00000197937	ZNF347	MPN	FALSE	7481	0.0131343	FALSE		FALSE
ENSG00000160994	CCDC105	MPN	FALSE	7482	0.0131335	FALSE		FALSE
ENSG00000147874	HAUS6	MPN	FALSE	7483	0.0131334	FALSE		FALSE
ENSG00000121578	B4GALT4	MPN	FALSE	7484	0.0131332	FALSE		FALSE
ENSG00000284770	TBCE	MPN	FALSE	7485	0.0131331	FALSE		FALSE
ENSG00000140859	KIFC3	MPN	FALSE	7486	0.0131326	FALSE		FALSE
ENSG00000115211	EIF2B4	MPN	FALSE	7487	0.0131325	FALSE		FALSE
ENSG00000123159	GIPC1	MPN	FALSE	7488	0.0131308	FALSE		FALSE
ENSG00000203760	CENPW	MPN	FALSE	7489	0.013129	FALSE		FALSE
ENSG00000115423	DNAH6	MPN	FALSE	7490	0.0131279	FALSE		FALSE
ENSG00000083937	CHMP2B	MPN	FALSE	7491	0.0131263	FALSE		FALSE
ENSG00000106392	C1GALT1	MPN	FALSE	7492	0.0131251	FALSE		FALSE
ENSG00000100802	C14orf93	MPN	FALSE	7493	0.0131216	FALSE		FALSE
ENSG00000180316	PNPLA1	MPN	FALSE	7494	0.0131213	FALSE		FALSE
ENSG00000049246	PER3	MPN	FALSE	7495	0.0131197	FALSE		FALSE
ENSG00000154920	EME1	MPN	FALSE	7496	0.0131186	FALSE		FALSE
ENSG00000103061	SLC7A6OS	MPN	FALSE	7497	0.0131164	FALSE		FALSE
ENSG00000166170	BAG5	MPN	FALSE	7498	0.0131164	FALSE		FALSE
ENSG00000139668	WDFY2	MPN	FALSE	7499	0.0131161	FALSE		FALSE
ENSG00000164169	PRMT9	MPN	FALSE	7500	0.013116	FALSE		FALSE
ENSG00000104972	LILRB1	MPN	FALSE	7501	0.0131154	FALSE		FALSE
ENSG00000151692	RNF144A	MPN	FALSE	7502	0.0131141	FALSE		FALSE
ENSG00000090932	DLL3	MPN	FALSE	7503	0.0131133	FALSE		FALSE
ENSG00000161513	FDXR	MPN	FALSE	7504	0.0131105	FALSE		FALSE
ENSG00000135632	SMYD5	MPN	FALSE	7505	0.0131104	FALSE		FALSE
ENSG00000119328	ABITRAM	MPN	FALSE	7506	0.0131064	FALSE		FALSE
ENSG00000138794	CASP6	MPN	FALSE	7507	0.0131038	FALSE		FALSE
ENSG00000072422	RHOBTB1	MPN	FALSE	7508	0.013101	FALSE		FALSE
ENSG00000234289	H2BS1	MPN	FALSE	7509	0.0130949	FALSE		FALSE
ENSG00000102119	EMD	MPN	FALSE	7510	0.0130924	FALSE		FALSE
ENSG00000169203	RP11-231C14.4	MPN	FALSE	7511	0.0130908	FALSE		FALSE
ENSG00000142330	CAPN10	MPN	FALSE	7512	0.0130904	FALSE		FALSE
ENSG00000197601	FAR1	MPN	FALSE	7513	0.0130863	FALSE		FALSE
ENSG00000111780	AL021546.1	MPN	FALSE	7514	0.0130835	FALSE		FALSE
ENSG00000160767	FAM189B	MPN	FALSE	7515	0.0130819	FALSE		FALSE
ENSG00000125445	MRPS7	MPN	FALSE	7516	0.0130811	FALSE		FALSE
ENSG00000167112	TRUB2	MPN	FALSE	7517	0.0130788	FALSE		FALSE
ENSG00000088053	GP6	MPN	FALSE	7518	0.0130788	FALSE		FALSE
ENSG00000204406	MBD5	MPN	FALSE	7519	0.0130757	FALSE		FALSE
ENSG00000182132	KCNIP1	MPN	FALSE	7520	0.0130754	FALSE		FALSE
ENSG00000163166	IWS1	MPN	FALSE	7521	0.0130738	FALSE		FALSE
ENSG00000119632	IFI27L2	MPN	FALSE	7522	0.0130737	FALSE		FALSE
ENSG00000258644	SYNJ2BP-COX16	MPN	FALSE	7523	0.0130733	FALSE		FALSE
ENSG00000241106	HLA-DOB	MPN	FALSE	7524	0.0130706	FALSE		FALSE
ENSG00000217930	PAM16	MPN	FALSE	7525	0.0130673	FALSE		FALSE
ENSG00000124222	STX16	MPN	FALSE	7526	0.0130651	FALSE		FALSE
ENSG00000137842	TMEM62	MPN	FALSE	7527	0.0130633	FALSE		FALSE
ENSG00000081479	LRP2	MPN	FALSE	7528	0.0130614	FALSE		FALSE
ENSG00000215845	TSTD1	MPN	FALSE	7529	0.0130603	FALSE		FALSE
ENSG00000110583	NAA40	MPN	FALSE	7530	0.013058	FALSE		FALSE
ENSG00000119812	FAM98A	MPN	FALSE	7531	0.013058	FALSE		FALSE
ENSG00000067715	SYT1	MPN	FALSE	7532	0.0130569	FALSE		FALSE
ENSG00000139133	ALG10	MPN	FALSE	7533	0.0130561	FALSE		FALSE
ENSG00000274559	CU639417.1	MPN	FALSE	7534	0.0130554	FALSE		FALSE
ENSG00000141574	SECTM1	MPN	FALSE	7535	0.0130497	FALSE		FALSE
ENSG00000164008	C1orf50	MPN	FALSE	7536	0.0130469	FALSE		FALSE
ENSG00000150456	EEF1AKMT1	MPN	FALSE	7537	0.0130464	FALSE		FALSE
ENSG00000181610	MRPS23	MPN	FALSE	7538	0.0130459	FALSE		FALSE
ENSG00000168546	GFRA2	MPN	FALSE	7539	0.0130448	FALSE		FALSE
ENSG00000108187	PBLD	MPN	FALSE	7540	0.0130417	FALSE		FALSE
ENSG00000197498	RPF2	MPN	FALSE	7541	0.0130397	FALSE		FALSE
ENSG00000196156	KRTAP4-3	MPN	FALSE	7542	0.0130392	FALSE		FALSE
ENSG00000205464	ATP6AP1L	MPN	FALSE	7543	0.013037	FALSE		FALSE
ENSG00000113594	LIFR	MPN	FALSE	7544	0.0130333	TRUE	fusion	TRUE	Act
ENSG00000248167	TRIM39-RPP21	MPN	FALSE	7545	0.0130331	FALSE		FALSE
ENSG00000269547	AC011455.2	MPN	FALSE	7546	0.0130326	FALSE		FALSE
ENSG00000101940	WDR13	MPN	FALSE	7547	0.0130312	FALSE		FALSE
ENSG00000123395	ATG101	MPN	FALSE	7548	0.0130291	FALSE		FALSE
ENSG00000101346	POFUT1	MPN	FALSE	7549	0.0130264	FALSE		FALSE
ENSG00000135541	AHI1	MPN	FALSE	7550	0.0130249	FALSE		FALSE
ENSG00000127580	WDR24	MPN	FALSE	7551	0.0130236	FALSE		FALSE
ENSG00000152082	MZT2B	MPN	FALSE	7552	0.0130232	FALSE		FALSE
ENSG00000142552	RCN3	MPN	FALSE	7553	0.013023	FALSE		FALSE
ENSG00000071575	TRIB2	MPN	FALSE	7554	0.0130217	FALSE		FALSE
ENSG00000092010	PSME1	MPN	FALSE	7555	0.0130183	FALSE		FALSE
ENSG00000213762	ZNF134	MPN	FALSE	7556	0.0130164	FALSE		FALSE
ENSG00000145354	CISD2	MPN	FALSE	7557	0.0130146	FALSE		FALSE
ENSG00000185869	ZNF829	MPN	FALSE	7558	0.0130132	FALSE		FALSE
ENSG00000256229	ZNF486	MPN	FALSE	7559	0.013011	FALSE		FALSE
ENSG00000076201	PTPN23	MPN	FALSE	7560	0.0130076	FALSE		FALSE
ENSG00000155592	ZKSCAN2	MPN	FALSE	7561	0.0130062	FALSE		FALSE
ENSG00000258864	AC008575.1	MPN	FALSE	7562	0.0130035	FALSE		FALSE
ENSG00000146426	TIAM2	MPN	FALSE	7563	0.0130031	FALSE		FALSE
ENSG00000132970	WASF3	MPN	FALSE	7564	0.0130016	FALSE		FALSE
ENSG00000182872	RBM10	MPN	FALSE	7565	0.0129988	TRUE	TSG	TRUE	LoF
ENSG00000162641	AKNAD1	MPN	FALSE	7566	0.012996	FALSE		FALSE
ENSG00000082014	SMARCD3	MPN	FALSE	7567	0.0129942	FALSE		FALSE
ENSG00000151470	C4orf33	MPN	FALSE	7568	0.0129942	FALSE		FALSE
ENSG00000215788	TNFRSF25	MPN	FALSE	7569	0.0129937	FALSE		FALSE
ENSG00000124574	ABCC10	MPN	FALSE	7570	0.0129916	FALSE		FALSE
ENSG00000164144	ARFIP1	MPN	FALSE	7571	0.0129915	FALSE		FALSE
ENSG00000139178	C1RL	MPN	FALSE	7572	0.01299	FALSE		FALSE
ENSG00000172123	SLFN12	MPN	FALSE	7573	0.0129874	FALSE		FALSE
ENSG00000072042	RDH11	MPN	FALSE	7574	0.0129868	FALSE		FALSE
ENSG00000126368	NR1D1	MPN	FALSE	7575	0.0129846	FALSE		FALSE
ENSG00000073670	ADAM11	MPN	FALSE	7576	0.012981	FALSE		FALSE
ENSG00000100726	TELO2	MPN	FALSE	7577	0.0129808	FALSE		FALSE
ENSG00000159884	CCDC107	MPN	FALSE	7578	0.0129797	FALSE		FALSE
ENSG00000138138	ATAD1	MPN	FALSE	7579	0.0129795	FALSE		FALSE
ENSG00000174842	GLMN	MPN	FALSE	7580	0.0129793	FALSE		FALSE
ENSG00000186073	C15orf41	MPN	FALSE	7581	0.0129775	FALSE		FALSE
ENSG00000080845	DLGAP4	MPN	FALSE	7582	0.0129763	FALSE		FALSE
ENSG00000110031	LPXN	MPN	FALSE	7583	0.0129747	FALSE		FALSE
ENSG00000130818	ZNF426	MPN	FALSE	7584	0.0129701	FALSE		FALSE
ENSG00000082293	COL19A1	MPN	FALSE	7585	0.012969	FALSE		FALSE
ENSG00000197870	PRB3	MPN	FALSE	7586	0.0129672	FALSE		FALSE
ENSG00000087884	AAMDC	MPN	FALSE	7587	0.0129666	FALSE		FALSE
ENSG00000182827	ACBD3	MPN	FALSE	7588	0.0129658	FALSE		FALSE
ENSG00000177426	TGIF1	MPN	FALSE	7589	0.0129641	FALSE		TRUE	LoF
ENSG00000089876	DHX32	MPN	FALSE	7590	0.0129636	FALSE		FALSE
ENSG00000172037	LAMB2	MPN	FALSE	7591	0.0129605	FALSE		FALSE
ENSG00000196092	PAX5	MPN	TRUE	7592	0.0129549	TRUE	oncogene, TSG, fusion	FALSE
ENSG00000167363	FN3K	MPN	FALSE	7593	0.0129542	FALSE		FALSE
ENSG00000136689	IL1RN	MPN	FALSE	7594	0.0129527	FALSE		FALSE
ENSG00000070669	ASNS	MPN	FALSE	7595	0.0129519	FALSE		FALSE
ENSG00000168172	HOOK3	MPN	FALSE	7596	0.01295	TRUE	fusion	FALSE
ENSG00000239732	TLR9	MPN	FALSE	7597	0.01295	FALSE		FALSE
ENSG00000181472	ZBTB2	MPN	FALSE	7598	0.0129489	FALSE		FALSE
ENSG00000132470	ITGB4	MPN	FALSE	7599	0.0129465	FALSE		FALSE
ENSG00000139324	TMTC3	MPN	FALSE	7600	0.0129441	FALSE		FALSE
ENSG00000091128	LAMB4	MPN	FALSE	7601	0.0129424	FALSE		FALSE
ENSG00000130517	PGPEP1	MPN	FALSE	7602	0.0129416	FALSE		FALSE
ENSG00000126214	KLC1	MPN	FALSE	7603	0.0129414	FALSE		FALSE
ENSG00000155008	APOOL	MPN	FALSE	7604	0.0129353	FALSE		FALSE
ENSG00000172936	MYD88	MPN	TRUE	7605	0.0129347	TRUE	oncogene	TRUE	Act
ENSG00000099282	TSPAN15	MPN	FALSE	7606	0.0129329	FALSE		FALSE
ENSG00000104635	SLC39A14	MPN	FALSE	7607	0.0129328	FALSE		FALSE
ENSG00000125733	TRIP10	MPN	FALSE	7608	0.0129298	FALSE		FALSE
ENSG00000115137	DNAJC27	MPN	FALSE	7609	0.0129273	FALSE		FALSE
ENSG00000122188	LAX1	MPN	FALSE	7610	0.0129271	FALSE		FALSE
ENSG00000164879	CA3	MPN	FALSE	7611	0.0129267	FALSE		FALSE
ENSG00000267368	UPK3BL1	MPN	FALSE	7612	0.0129226	FALSE		FALSE
ENSG00000104442	ARMC1	MPN	FALSE	7613	0.0129221	FALSE		FALSE
ENSG00000112695	COX7A2	MPN	FALSE	7614	0.0129217	FALSE		FALSE
ENSG00000196091	MYBPC1	MPN	FALSE	7615	0.0129156	FALSE		FALSE
ENSG00000151576	QTRT2	MPN	FALSE	7616	0.0129155	FALSE		FALSE
ENSG00000147123	NDUFB11	MPN	FALSE	7617	0.0129094	FALSE		FALSE
ENSG00000116213	WRAP73	MPN	FALSE	7618	0.012908	FALSE		FALSE
ENSG00000186448	ZNF197	MPN	FALSE	7619	0.0129065	FALSE		FALSE
ENSG00000177868	SVBP	MPN	FALSE	7620	0.0129036	FALSE		FALSE
ENSG00000053501	USE1	MPN	FALSE	7621	0.012899	FALSE		FALSE
ENSG00000114013	CD86	MPN	FALSE	7622	0.0128985	FALSE		FALSE
ENSG00000113319	RASGRF2	MPN	FALSE	7623	0.0128973	FALSE		FALSE
ENSG00000129038	LOXL1	MPN	FALSE	7624	0.0128965	FALSE		FALSE
ENSG00000162542	TMCO4	MPN	FALSE	7625	0.0128964	FALSE		FALSE
ENSG00000100852	ARHGAP5	MPN	FALSE	7626	0.0128962	TRUE	oncogene	TRUE	LoF
ENSG00000166794	PPIB	MPN	FALSE	7627	0.012896	FALSE		FALSE
ENSG00000275302	CCL4	MPN	FALSE	7628	0.0128947	FALSE		FALSE
ENSG00000014138	POLA2	MPN	FALSE	7629	0.0128933	FALSE		FALSE
ENSG00000131779	PEX11B	MPN	FALSE	7630	0.0128933	FALSE		FALSE
ENSG00000012963	UBR7	MPN	FALSE	7631	0.012893	FALSE		FALSE
ENSG00000088305	DNMT3B	MPN	FALSE	7632	0.0128925	FALSE		FALSE
ENSG00000169508	GPR183	MPN	FALSE	7633	0.0128919	FALSE		FALSE
ENSG00000177103	DSCAML1	MPN	FALSE	7634	0.0128916	FALSE		FALSE
ENSG00000197062	ZSCAN26	MPN	FALSE	7635	0.0128911	FALSE		FALSE
ENSG00000148384	INPP5E	MPN	FALSE	7636	0.0128909	FALSE		FALSE
ENSG00000173226	IQCB1	MPN	FALSE	7637	0.0128901	FALSE		FALSE
ENSG00000083093	PALB2	MPN	TRUE	7638	0.0128837	TRUE	TSG	FALSE
ENSG00000141034	GID4	MPN	FALSE	7639	0.0128826	FALSE		FALSE
ENSG00000181638	ZFP41	MPN	FALSE	7640	0.0128823	FALSE		FALSE
ENSG00000136378	ADAMTS7	MPN	FALSE	7641	0.0128819	FALSE		FALSE
ENSG00000179674	ARL14	MPN	FALSE	7642	0.0128797	FALSE		FALSE
ENSG00000156869	FRRS1	MPN	FALSE	7643	0.0128786	FALSE		FALSE
ENSG00000104490	NCALD	MPN	FALSE	7644	0.0128785	FALSE		FALSE
ENSG00000147592	LACTB2	MPN	FALSE	7645	0.0128778	FALSE		FALSE
ENSG00000240065	PSMB9	MPN	FALSE	7646	0.0128712	FALSE		FALSE
ENSG00000011052	NME1-NME2	MPN	FALSE	7647	0.0128707	FALSE		FALSE
ENSG00000214022	REPIN1	MPN	FALSE	7648	0.0128692	FALSE		FALSE
ENSG00000101000	PROCR	MPN	FALSE	7649	0.0128663	FALSE		FALSE
ENSG00000163535	SGO2	MPN	FALSE	7650	0.0128645	FALSE		FALSE
ENSG00000011376	LARS2	MPN	FALSE	7651	0.0128575	FALSE		FALSE
ENSG00000115459	ELMOD3	MPN	FALSE	7652	0.0128572	FALSE		FALSE
ENSG00000213139	CRYGS	MPN	FALSE	7653	0.0128566	FALSE		FALSE
ENSG00000112624	BICRAL	MPN	FALSE	7654	0.0128564	FALSE		FALSE
ENSG00000108465	CDK5RAP3	MPN	FALSE	7655	0.0128529	FALSE		FALSE
ENSG00000035115	SH3YL1	MPN	FALSE	7656	0.0128485	FALSE		FALSE
ENSG00000267120	AD000671.2	MPN	FALSE	7657	0.0128475	FALSE		FALSE
ENSG00000119705	SLIRP	MPN	FALSE	7658	0.0128467	FALSE		FALSE
ENSG00000117597	UTP25	MPN	FALSE	7659	0.012846	FALSE		FALSE
ENSG00000122729	ACO1	MPN	FALSE	7660	0.0128444	FALSE		FALSE
ENSG00000092094	OSGEP	MPN	FALSE	7661	0.0128436	FALSE		FALSE
ENSG00000019995	ZRANB1	MPN	FALSE	7662	0.01284	FALSE		FALSE
ENSG00000262560	AC018512.1	MPN	FALSE	7663	0.0128382	FALSE		FALSE
ENSG00000120675	DNAJC15	MPN	FALSE	7664	0.0128381	FALSE		FALSE
ENSG00000114473	IQCG	MPN	FALSE	7665	0.0128364	FALSE		FALSE
ENSG00000108946	PRKAR1A	MPN	FALSE	7666	0.0128354	TRUE	oncogene, TSG, fusion	TRUE	LoF
ENSG00000164045	CDC25A	MPN	FALSE	7667	0.012834	FALSE		FALSE
ENSG00000160124	CCDC58	MPN	FALSE	7668	0.0128336	FALSE		FALSE
ENSG00000171302	CANT1	MPN	FALSE	7669	0.012833	TRUE	fusion	FALSE
ENSG00000151500	THYN1	MPN	FALSE	7670	0.0128328	FALSE		FALSE
ENSG00000109458	GAB1	MPN	FALSE	7671	0.0128307	FALSE		FALSE
ENSG00000105048	TNNT1	MPN	FALSE	7672	0.0128291	FALSE		FALSE
ENSG00000163877	SNIP1	MPN	FALSE	7673	0.0128288	FALSE		FALSE
ENSG00000111911	HINT3	MPN	FALSE	7674	0.0128277	FALSE		FALSE
ENSG00000165959	CLMN	MPN	FALSE	7675	0.0128249	FALSE		FALSE
ENSG00000145687	SSBP2	MPN	FALSE	7676	0.0128206	FALSE		FALSE
ENSG00000080200	CRYBG3	MPN	FALSE	7677	0.0128186	FALSE		FALSE
ENSG00000143344	RGL1	MPN	FALSE	7678	0.0128181	FALSE		FALSE
ENSG00000226761	TAS2R46	MPN	FALSE	7679	0.0128176	FALSE		FALSE
ENSG00000120327	PCDHB14	MPN	FALSE	7680	0.0128143	FALSE		FALSE
ENSG00000166435	XRRA1	MPN	FALSE	7681	0.0128096	FALSE		FALSE
ENSG00000254413	CHKB-CPT1B	MPN	FALSE	7682	0.012809	FALSE		FALSE
ENSG00000181315	ZNF322	MPN	FALSE	7683	0.0128066	FALSE		FALSE
ENSG00000134265	NAPG	MPN	FALSE	7684	0.0128063	FALSE		FALSE
ENSG00000175344	CHRNA7	MPN	FALSE	7685	0.0128056	FALSE		FALSE
ENSG00000165684	SNAPC4	MPN	FALSE	7686	0.0128048	FALSE		FALSE
ENSG00000222011	FAM185A	MPN	FALSE	7687	0.0128047	FALSE		FALSE
ENSG00000111816	FRK	MPN	FALSE	7688	0.0128041	FALSE		FALSE
ENSG00000164776	PHKG1	MPN	FALSE	7689	0.012804	FALSE		FALSE
ENSG00000090006	LTBP4	MPN	FALSE	7690	0.0128012	FALSE		FALSE
ENSG00000196470	SIAH1	MPN	FALSE	7691	0.0127995	FALSE		FALSE
ENSG00000090266	NDUFB2	MPN	FALSE	7692	0.0127928	FALSE		FALSE
ENSG00000176595	KBTBD11	MPN	FALSE	7693	0.0127914	FALSE		FALSE
ENSG00000126860	EVI2A	MPN	FALSE	7694	0.012791	FALSE		FALSE
ENSG00000146802	TMEM168	MPN	FALSE	7695	0.0127906	FALSE		FALSE
ENSG00000131845	AC005261.1	MPN	FALSE	7696	0.0127888	FALSE		FALSE
ENSG00000258588	TRIM6-TRIM34	MPN	FALSE	7697	0.0127857	FALSE		FALSE
ENSG00000166323	C11orf65	MPN	FALSE	7698	0.012784	FALSE		FALSE
ENSG00000250571	GLI4	MPN	FALSE	7699	0.0127824	FALSE		FALSE
ENSG00000124164	VAPB	MPN	FALSE	7700	0.0127804	FALSE		FALSE
ENSG00000059122	FLYWCH1	MPN	FALSE	7701	0.0127785	FALSE		FALSE
ENSG00000120278	PLEKHG1	MPN	FALSE	7702	0.0127779	FALSE		FALSE
ENSG00000159069	FBXW5	MPN	FALSE	7703	0.0127773	FALSE		FALSE
ENSG00000037757	MRI1	MPN	FALSE	7704	0.0127764	FALSE		FALSE
ENSG00000107816	LZTS2	MPN	FALSE	7705	0.0127756	FALSE		FALSE
ENSG00000156599	ZDHHC5	MPN	FALSE	7706	0.0127734	FALSE		FALSE
ENSG00000115840	SLC25A12	MPN	FALSE	7707	0.012773	FALSE		FALSE
ENSG00000256771	ZNF253	MPN	FALSE	7708	0.0127705	FALSE		FALSE
ENSG00000166750	SLFN5	MPN	FALSE	7709	0.0127683	FALSE		FALSE
ENSG00000151304	SRFBP1	MPN	FALSE	7710	0.012766	FALSE		FALSE
ENSG00000183751	TBL3	MPN	FALSE	7711	0.012765	FALSE		FALSE
ENSG00000168216	LMBRD1	MPN	FALSE	7712	0.0127584	FALSE		FALSE
ENSG00000116299	KIAA1324	MPN	FALSE	7713	0.0127578	FALSE		FALSE
ENSG00000151923	TIAL1	MPN	FALSE	7714	0.0127565	FALSE		FALSE
ENSG00000033011	ALG1	MPN	FALSE	7715	0.0127558	FALSE		FALSE
ENSG00000144724	PTPRG	MPN	FALSE	7716	0.0127532	FALSE		FALSE
ENSG00000108588	CCDC47	MPN	FALSE	7717	0.0127524	FALSE		FALSE
ENSG00000179526	SHARPIN	MPN	FALSE	7718	0.0127522	FALSE		FALSE
ENSG00000159882	ZNF230	MPN	FALSE	7719	0.0127522	FALSE		FALSE
ENSG00000145782	ATG12	MPN	FALSE	7720	0.012752	FALSE		FALSE
ENSG00000167785	ZNF558	MPN	FALSE	7721	0.0127457	FALSE		FALSE
ENSG00000130487	KLHDC7B	MPN	FALSE	7722	0.0127433	FALSE		FALSE
ENSG00000118557	PMFBP1	MPN	FALSE	7723	0.012743	FALSE		FALSE
ENSG00000240230	COX19	MPN	FALSE	7724	0.0127427	FALSE		FALSE
ENSG00000167699	GLOD4	MPN	FALSE	7725	0.0127416	FALSE		FALSE
ENSG00000206418	RAB12	MPN	FALSE	7726	0.012741	FALSE		FALSE
ENSG00000165156	ZHX1	MPN	FALSE	7727	0.012741	FALSE		FALSE
ENSG00000163735	CXCL5	MPN	FALSE	7728	0.0127404	FALSE		FALSE
ENSG00000075089	ACTR6	MPN	FALSE	7729	0.0127399	FALSE		FALSE
ENSG00000151748	SAV1	MPN	FALSE	7730	0.0127374	FALSE		FALSE
ENSG00000166359	WDR88	MPN	FALSE	7731	0.0127357	FALSE		FALSE
ENSG00000108179	PPIF	MPN	FALSE	7732	0.0127355	FALSE		FALSE
ENSG00000173207	CKS1B	MPN	FALSE	7733	0.0127336	FALSE		FALSE
ENSG00000183668	PSG9	MPN	FALSE	7734	0.0127299	FALSE		FALSE
ENSG00000011114	BTBD7	MPN	FALSE	7735	0.0127295	FALSE		FALSE
ENSG00000170100	ZNF778	MPN	FALSE	7736	0.0127283	FALSE		FALSE
ENSG00000138600	SPPL2A	MPN	FALSE	7737	0.0127253	FALSE		FALSE
ENSG00000120837	NFYB	MPN	FALSE	7738	0.0127239	FALSE		FALSE
ENSG00000176890	TYMS	MPN	FALSE	7739	0.0127238	FALSE		FALSE
ENSG00000108448	TRIM16L	MPN	FALSE	7740	0.0127226	FALSE		FALSE
ENSG00000011105	TSPAN9	MPN	FALSE	7741	0.0127224	FALSE		FALSE
ENSG00000146278	PNRC1	MPN	FALSE	7742	0.0127165	FALSE		FALSE
ENSG00000171307	ZDHHC16	MPN	FALSE	7743	0.0127157	FALSE		FALSE
ENSG00000154330	PGM5	MPN	FALSE	7744	0.0127154	FALSE		FALSE
ENSG00000099810	MTAP	MPN	FALSE	7745	0.0127145	FALSE		FALSE
ENSG00000180155	LYNX1	MPN	FALSE	7746	0.0127091	FALSE		FALSE
ENSG00000258539	AC068896.3	MPN	FALSE	7747	0.0127081	FALSE		FALSE
ENSG00000234438	KBTBD13	MPN	FALSE	7748	0.0127048	FALSE		FALSE
ENSG00000138134	STAMBPL1	MPN	FALSE	7749	0.012704	FALSE		FALSE
ENSG00000196248	OR10S1	MPN	FALSE	7750	0.012704	FALSE		FALSE
ENSG00000168781	PPIP5K1	MPN	FALSE	7751	0.012704	FALSE		FALSE
ENSG00000163558	PRKCI	MPN	FALSE	7752	0.0127039	FALSE		FALSE
ENSG00000134851	TMEM165	MPN	FALSE	7753	0.0127009	FALSE		FALSE
ENSG00000128626	MRPS12	MPN	FALSE	7754	0.0126974	FALSE		FALSE
ENSG00000155304	HSPA13	MPN	FALSE	7755	0.0126958	FALSE		FALSE
ENSG00000121060	TRIM25	MPN	FALSE	7756	0.0126957	FALSE		FALSE
ENSG00000157827	FMNL2	MPN	FALSE	7757	0.0126953	FALSE		FALSE
ENSG00000112208	BAG2	MPN	FALSE	7758	0.0126942	FALSE		FALSE
ENSG00000176014	TUBB6	MPN	FALSE	7759	0.012694	FALSE		FALSE
ENSG00000125611	CHCHD5	MPN	FALSE	7760	0.0126922	FALSE		FALSE
ENSG00000144021	CIAO1	MPN	FALSE	7761	0.0126919	FALSE		FALSE
ENSG00000131791	PRKAB2	MPN	FALSE	7762	0.0126891	FALSE		FALSE
ENSG00000113583	C5orf15	MPN	FALSE	7763	0.0126889	FALSE		FALSE
ENSG00000133678	TMEM254	MPN	FALSE	7764	0.0126882	FALSE		FALSE
ENSG00000040633	PHF23	MPN	FALSE	7765	0.0126844	FALSE		FALSE
ENSG00000128294	TPST2	MPN	FALSE	7766	0.0126814	FALSE		FALSE
ENSG00000215749	RP13-996F3.5	MPN	FALSE	7767	0.0126802	FALSE		FALSE
ENSG00000074201	CLNS1A	MPN	FALSE	7768	0.0126801	FALSE		FALSE
ENSG00000106077	ABHD11	MPN	FALSE	7769	0.0126797	FALSE		FALSE
ENSG00000184887	BTBD6	MPN	FALSE	7770	0.0126785	FALSE		FALSE
ENSG00000239282	CASTOR1	MPN	FALSE	7771	0.012673	FALSE		FALSE
ENSG00000110921	MVK	MPN	FALSE	7772	0.0126725	FALSE		FALSE
ENSG00000132357	CARD6	MPN	FALSE	7773	0.0126668	FALSE		FALSE
ENSG00000102221	JADE3	MPN	FALSE	7774	0.0126668	FALSE		FALSE
ENSG00000091483	FH	MPN	FALSE	7775	0.0126629	TRUE	TSG	TRUE	LoF
ENSG00000133895	MEN1	MPN	FALSE	7776	0.0126627	TRUE	TSG	TRUE	LoF
ENSG00000106565	TMEM176B	MPN	FALSE	7777	0.0126579	FALSE		FALSE
ENSG00000170989	S1PR1	MPN	FALSE	7778	0.0126577	FALSE		FALSE
ENSG00000111962	UST	MPN	FALSE	7779	0.0126541	FALSE		FALSE
ENSG00000275464	FP565260.1	MPN	FALSE	7780	0.0126512	FALSE		FALSE
ENSG00000266074	BAHCC1	MPN	FALSE	7781	0.0126505	FALSE		FALSE
ENSG00000082196	C1QTNF3	MPN	FALSE	7782	0.0126501	FALSE		FALSE
ENSG00000284981	UPK3BL2	MPN	FALSE	7783	0.0126501	FALSE		FALSE
ENSG00000125863	MKKS	MPN	FALSE	7784	0.0126493	FALSE		FALSE
ENSG00000087245	MMP2	MPN	FALSE	7785	0.0126479	FALSE		FALSE
ENSG00000128591	FLNC	MPN	FALSE	7786	0.012647	FALSE		FALSE
ENSG00000138032	PPM1B	MPN	FALSE	7787	0.0126431	FALSE		FALSE
ENSG00000172977	KAT5	MPN	FALSE	7788	0.0126427	FALSE		FALSE
ENSG00000130208	APOC1	MPN	FALSE	7789	0.0126422	FALSE		FALSE
ENSG00000157426	AASDH	MPN	FALSE	7790	0.0126412	FALSE		FALSE
ENSG00000265190	ANXA8	MPN	FALSE	7791	0.0126403	FALSE		FALSE
ENSG00000174238	PITPNA	MPN	FALSE	7792	0.0126401	FALSE		FALSE
ENSG00000135392	DNAJC14	MPN	FALSE	7793	0.0126373	FALSE		FALSE
ENSG00000132185	FCRLA	MPN	FALSE	7794	0.0126318	FALSE		FALSE
ENSG00000179195	ZNF664	MPN	FALSE	7795	0.0126294	FALSE		FALSE
ENSG00000177324	BEND2	MPN	FALSE	7796	0.0126281	FALSE		FALSE
ENSG00000173065	FAM222B	MPN	FALSE	7797	0.0126211	FALSE		FALSE
ENSG00000188566	NDOR1	MPN	FALSE	7798	0.01262	FALSE		FALSE
ENSG00000114796	KLHL24	MPN	FALSE	7799	0.0126192	FALSE		FALSE
ENSG00000110811	P3H3	MPN	FALSE	7800	0.0126188	FALSE		FALSE
ENSG00000166762	CATSPER2	MPN	FALSE	7801	0.0126177	FALSE		FALSE
ENSG00000135390	ATP5MC2	MPN	FALSE	7802	0.0126172	FALSE		FALSE
ENSG00000151876	FBXO4	MPN	FALSE	7803	0.0126168	FALSE		FALSE
ENSG00000123739	PLA2G12A	MPN	FALSE	7804	0.0126148	FALSE		FALSE
ENSG00000241598	KRTAP5-4	MPN	FALSE	7805	0.0126143	FALSE		FALSE
ENSG00000154134	ROBO3	MPN	FALSE	7806	0.0126108	FALSE		FALSE
ENSG00000126217	MCF2L	MPN	FALSE	7807	0.0126082	FALSE		FALSE
ENSG00000148688	RPP30	MPN	FALSE	7808	0.0126064	FALSE		FALSE
ENSG00000056277	ZNF280C	MPN	FALSE	7809	0.0126037	FALSE		FALSE
ENSG00000120053	GOT1	MPN	FALSE	7810	0.0126023	FALSE		FALSE
ENSG00000105185	PDCD5	MPN	FALSE	7811	0.0125988	FALSE		FALSE
ENSG00000170653	ATF7	MPN	FALSE	7812	0.012598	FALSE		FALSE
ENSG00000214063	TSPAN4	MPN	FALSE	7813	0.0125976	FALSE		FALSE
ENSG00000164494	PDSS2	MPN	FALSE	7814	0.0125969	FALSE		FALSE
ENSG00000198483	ANKRD35	MPN	FALSE	7815	0.0125966	FALSE		FALSE
ENSG00000047056	WDR37	MPN	FALSE	7816	0.0125953	FALSE		FALSE
ENSG00000104957	CCDC130	MPN	FALSE	7817	0.012594	FALSE		FALSE
ENSG00000128886	ELL3	MPN	FALSE	7818	0.0125915	FALSE		FALSE
ENSG00000161040	FBXL13	MPN	FALSE	7819	0.0125912	FALSE		FALSE
ENSG00000183454	GRIN2A	MPN	FALSE	7820	0.012589	TRUE	TSG	TRUE	Act
ENSG00000275778	AC018630.2	MPN	FALSE	7821	0.0125873	FALSE		FALSE
ENSG00000213024	NUP62	MPN	FALSE	7822	0.0125867	FALSE		FALSE
ENSG00000115946	PNO1	MPN	FALSE	7823	0.0125862	FALSE		FALSE
ENSG00000172469	MANEA	MPN	FALSE	7824	0.0125842	FALSE		FALSE
ENSG00000175376	EIF1AD	MPN	FALSE	7825	0.0125825	FALSE		FALSE
ENSG00000125846	ZNF133	MPN	FALSE	7826	0.0125824	FALSE		FALSE
ENSG00000146192	FGD2	MPN	FALSE	7827	0.0125813	FALSE		FALSE
ENSG00000135622	SEMA4F	MPN	FALSE	7828	0.0125812	FALSE		FALSE
ENSG00000081014	AP4E1	MPN	FALSE	7829	0.0125782	FALSE		FALSE
ENSG00000058673	ZC3H11A	MPN	FALSE	7830	0.0125773	FALSE		FALSE
ENSG00000069275	NUCKS1	MPN	FALSE	7831	0.0125764	FALSE		FALSE
ENSG00000286001	AC021087.5	MPN	FALSE	7832	0.0125758	FALSE		FALSE
ENSG00000197616	MYH6	MPN	FALSE	7833	0.0125724	FALSE		FALSE
ENSG00000168538	TRAPPC11	MPN	FALSE	7834	0.0125723	FALSE		FALSE
ENSG00000105810	CDK6	MPN	TRUE	7835	0.0125712	TRUE	oncogene, fusion	FALSE
ENSG00000167634	NLRP7	MPN	FALSE	7836	0.01257	FALSE		FALSE
ENSG00000149651	SPINT4	MPN	FALSE	7837	0.012569	FALSE		FALSE
ENSG00000135127	BICDL1	MPN	FALSE	7838	0.0125685	FALSE		FALSE
ENSG00000119446	RBM18	MPN	FALSE	7839	0.0125674	FALSE		FALSE
ENSG00000128052	KDR	MPN	FALSE	7840	0.012567	TRUE	oncogene	TRUE	Act
ENSG00000162623	TYW3	MPN	FALSE	7841	0.0125656	FALSE		FALSE
ENSG00000152642	GPD1L	MPN	FALSE	7842	0.0125648	FALSE		FALSE
ENSG00000178896	EXOSC4	MPN	FALSE	7843	0.0125612	FALSE		FALSE
ENSG00000163867	ZMYM6	MPN	FALSE	7844	0.01256	FALSE		FALSE
ENSG00000139977	NAA30	MPN	FALSE	7845	0.0125584	FALSE		FALSE
ENSG00000111775	COX6A1	MPN	FALSE	7846	0.0125584	FALSE		FALSE
ENSG00000185298	CCDC137	MPN	FALSE	7847	0.012558	FALSE		FALSE
ENSG00000181291	TMEM132E	MPN	FALSE	7848	0.0125579	FALSE		FALSE
ENSG00000188807	TMEM201	MPN	FALSE	7849	0.0125563	FALSE		FALSE
ENSG00000065268	WDR18	MPN	FALSE	7850	0.0125558	FALSE		FALSE
ENSG00000100580	TMED8	MPN	FALSE	7851	0.0125541	FALSE		FALSE
ENSG00000144366	GULP1	MPN	FALSE	7852	0.0125525	FALSE		FALSE
ENSG00000163510	CWC22	MPN	FALSE	7853	0.0125493	FALSE		FALSE
ENSG00000171793	CTPS1	MPN	FALSE	7854	0.0125491	FALSE		FALSE
ENSG00000124490	CRISP2	MPN	FALSE	7855	0.0125491	FALSE		FALSE
ENSG00000285542	AC013717.1	MPN	FALSE	7856	0.012545	FALSE		FALSE
ENSG00000159079	CFAP298	MPN	FALSE	7857	0.0125403	FALSE		FALSE
ENSG00000175213	ZNF408	MPN	FALSE	7858	0.0125389	FALSE		FALSE
ENSG00000120217	CD274	MPN	TRUE	7859	0.0125384	TRUE	TSG, fusion	FALSE
ENSG00000120280	CXorf21	MPN	FALSE	7860	0.0125383	FALSE		FALSE
ENSG00000198832	SELENOM	MPN	FALSE	7861	0.012538	FALSE		FALSE
ENSG00000204740	MALRD1	MPN	FALSE	7862	0.0125376	FALSE		FALSE
ENSG00000115902	SLC1A4	MPN	FALSE	7863	0.0125361	FALSE		FALSE
ENSG00000167601	AXL	MPN	FALSE	7864	0.0125349	FALSE		FALSE
ENSG00000132906	CASP9	MPN	FALSE	7865	0.0125309	TRUE	TSG	FALSE
ENSG00000166847	DCTN5	MPN	FALSE	7866	0.0125301	FALSE		FALSE
ENSG00000276418	AC036214.3	MPN	FALSE	7867	0.0125291	FALSE		FALSE
ENSG00000204301	NOTCH4	MPN	FALSE	7868	0.0125275	FALSE		FALSE
ENSG00000063176	SPHK2	MPN	FALSE	7869	0.0125268	FALSE		FALSE
ENSG00000086827	ZW10	MPN	FALSE	7870	0.0125246	FALSE		FALSE
ENSG00000136770	DNAJC1	MPN	FALSE	7871	0.012524	FALSE		FALSE
ENSG00000143222	UFC1	MPN	FALSE	7872	0.0125236	FALSE		FALSE
ENSG00000285943	AC112128.1	MPN	FALSE	7873	0.0125221	FALSE		FALSE
ENSG00000151131	C12orf45	MPN	FALSE	7874	0.0125204	FALSE		FALSE
ENSG00000148291	SURF2	MPN	FALSE	7875	0.0125191	FALSE		FALSE
ENSG00000115539	PDCL3	MPN	FALSE	7876	0.0125189	FALSE		FALSE
ENSG00000103018	CYB5B	MPN	FALSE	7877	0.0125156	FALSE		FALSE
ENSG00000173406	DAB1	MPN	FALSE	7878	0.0125148	FALSE		FALSE
ENSG00000104974	LILRA1	MPN	FALSE	7879	0.0125146	FALSE		FALSE
ENSG00000082515	MRPL22	MPN	FALSE	7880	0.0125097	FALSE		FALSE
ENSG00000270181	BIVM-ERCC5	MPN	FALSE	7881	0.0125069	FALSE		FALSE
ENSG00000145949	MYLK4	MPN	FALSE	7882	0.0125068	FALSE		FALSE
ENSG00000005882	PDK2	MPN	FALSE	7883	0.0125049	FALSE		FALSE
ENSG00000114942	EEF1B2	MPN	FALSE	7884	0.0125042	FALSE		FALSE
ENSG00000148730	EIF4EBP2	MPN	FALSE	7885	0.012504	FALSE		FALSE
ENSG00000167996	FTH1	MPN	FALSE	7886	0.0125039	FALSE		FALSE
ENSG00000138286	FAM149B1	MPN	FALSE	7887	0.0125038	FALSE		FALSE
ENSG00000138759	FRAS1	MPN	FALSE	7888	0.0125025	FALSE		FALSE
ENSG00000144043	TEX261	MPN	FALSE	7889	0.0125002	FALSE		FALSE
ENSG00000143382	ADAMTSL4	MPN	FALSE	7890	0.0124997	FALSE		FALSE
ENSG00000276302	AL021997.3	MPN	FALSE	7891	0.0124991	FALSE		FALSE
ENSG00000213999	MEF2B	MPN	TRUE	7892	0.0124978	FALSE		TRUE	LoF
ENSG00000127955	GNAI1	MPN	FALSE	7893	0.0124975	FALSE		FALSE
ENSG00000100632	ERH	MPN	FALSE	7894	0.0124958	FALSE		FALSE
ENSG00000100304	TTLL12	MPN	FALSE	7895	0.0124941	FALSE		FALSE
ENSG00000250264	AL669918.1	MPN	FALSE	7896	0.0124934	FALSE		FALSE
ENSG00000007341	ST7L	MPN	FALSE	7897	0.0124924	FALSE		FALSE
ENSG00000104375	STK3	MPN	FALSE	7898	0.0124893	FALSE		FALSE
ENSG00000196950	SLC39A10	MPN	FALSE	7899	0.0124884	FALSE		FALSE
ENSG00000078401	EDN1	MPN	FALSE	7900	0.0124879	FALSE		FALSE
ENSG00000170234	PWWP2A	MPN	FALSE	7901	0.0124872	TRUE	fusion	FALSE
ENSG00000006025	OSBPL7	MPN	FALSE	7902	0.0124861	FALSE		FALSE
ENSG00000183248	PRR36	MPN	FALSE	7903	0.012484	FALSE		FALSE
ENSG00000197852	INKA2	MPN	FALSE	7904	0.012484	FALSE		FALSE
ENSG00000179456	ZBTB18	MPN	FALSE	7905	0.0124839	FALSE		FALSE
ENSG00000096696	DSP	MPN	FALSE	7906	0.0124832	FALSE		FALSE
ENSG00000163568	AIM2	MPN	FALSE	7907	0.0124803	FALSE		FALSE
ENSG00000139266	MARCHF9	MPN	FALSE	7908	0.0124784	FALSE		FALSE
ENSG00000167642	SPINT2	MPN	FALSE	7909	0.0124784	FALSE		FALSE
ENSG00000141449	GREB1L	MPN	FALSE	7910	0.0124782	FALSE		FALSE
ENSG00000162066	AMDHD2	MPN	FALSE	7911	0.0124754	FALSE		FALSE
ENSG00000164692	COL1A2	MPN	FALSE	7912	0.0124752	FALSE		FALSE
ENSG00000125686	MED1	MPN	FALSE	7913	0.0124678	FALSE		FALSE
ENSG00000109272	PF4V1	MPN	FALSE	7914	0.012467	FALSE		FALSE
ENSG00000265491	RNF115	MPN	FALSE	7915	0.0124649	FALSE		FALSE
ENSG00000101096	NFATC2	MPN	FALSE	7916	0.012463	TRUE	oncogene, fusion	TRUE	ambiguous
ENSG00000131061	ZNF341	MPN	FALSE	7917	0.0124619	FALSE		FALSE
ENSG00000188687	SLC4A5	MPN	FALSE	7918	0.0124617	FALSE		FALSE
ENSG00000186049	KRT73	MPN	FALSE	7919	0.0124614	FALSE		FALSE
ENSG00000119977	TCTN3	MPN	FALSE	7920	0.0124604	FALSE		FALSE
ENSG00000107164	FUBP3	MPN	FALSE	7921	0.0124577	FALSE		FALSE
ENSG00000163389	POGLUT1	MPN	FALSE	7922	0.0124567	FALSE		FALSE
ENSG00000161911	TREML1	MPN	FALSE	7923	0.0124565	FALSE		FALSE
ENSG00000114354	TFG	MPN	TRUE	7924	0.0124542	TRUE	fusion	TRUE	LoF
ENSG00000129595	EPB41L4A	MPN	FALSE	7925	0.012453	FALSE		FALSE
ENSG00000103241	FOXF1	MPN	FALSE	7926	0.0124505	FALSE		FALSE
ENSG00000134317	GRHL1	MPN	FALSE	7927	0.012448	FALSE		FALSE
ENSG00000128185	DGCR6L	MPN	FALSE	7928	0.0124479	FALSE		FALSE
ENSG00000092445	TYRO3	MPN	FALSE	7929	0.0124474	FALSE		FALSE
ENSG00000113552	GNPDA1	MPN	FALSE	7930	0.0124468	FALSE		FALSE
ENSG00000133321	PLAAT4	MPN	FALSE	7931	0.012446	FALSE		FALSE
ENSG00000105821	DNAJC2	MPN	FALSE	7932	0.0124446	FALSE		FALSE
ENSG00000171204	TMEM126B	MPN	FALSE	7933	0.0124379	FALSE		FALSE
ENSG00000235169	SMIM1	MPN	FALSE	7934	0.0124371	FALSE		FALSE
ENSG00000083457	ITGAE	MPN	FALSE	7935	0.0124348	FALSE		FALSE
ENSG00000181873	IBA57	MPN	FALSE	7936	0.0124335	FALSE		FALSE
ENSG00000260007	AC107871.1	MPN	FALSE	7937	0.0124297	FALSE		FALSE
ENSG00000119640	ACYP1	MPN	FALSE	7938	0.0124269	FALSE		FALSE
ENSG00000111796	KLRB1	MPN	FALSE	7939	0.0124264	FALSE		FALSE
ENSG00000169855	ROBO1	MPN	FALSE	7940	0.0124262	FALSE		FALSE
ENSG00000072954	TMEM38A	MPN	FALSE	7941	0.012426	FALSE		FALSE
ENSG00000132394	EEFSEC	MPN	FALSE	7942	0.0124239	FALSE		FALSE
ENSG00000167186	COQ7	MPN	FALSE	7943	0.0124216	FALSE		FALSE
ENSG00000205352	PRR13	MPN	FALSE	7944	0.0124216	FALSE		FALSE
ENSG00000189045	ANKDD1B	MPN	FALSE	7945	0.0124207	FALSE		FALSE
ENSG00000154640	BTG3	MPN	FALSE	7946	0.0124191	FALSE		FALSE
ENSG00000165997	ARL5B	MPN	FALSE	7947	0.0124176	FALSE		FALSE
ENSG00000166411	IDH3A	MPN	FALSE	7948	0.0124164	FALSE		FALSE
ENSG00000204956	PCDHGA1	MPN	FALSE	7949	0.0124146	FALSE		FALSE
ENSG00000198169	ZNF251	MPN	FALSE	7950	0.0124144	FALSE		FALSE
ENSG00000162976	SLC66A3	MPN	FALSE	7951	0.0124113	FALSE		FALSE
ENSG00000133193	FAM104A	MPN	FALSE	7952	0.0124112	FALSE		FALSE
ENSG00000154370	TRIM11	MPN	FALSE	7953	0.0124039	FALSE		FALSE
ENSG00000100150	DEPDC5	MPN	FALSE	7954	0.0124002	FALSE		FALSE
ENSG00000170677	SOCS6	MPN	FALSE	7955	0.0123988	FALSE		FALSE
ENSG00000132773	TOE1	MPN	FALSE	7956	0.0123981	FALSE		FALSE
ENSG00000138463	SLC49A4	MPN	FALSE	7957	0.0123977	FALSE		FALSE
ENSG00000128641	MYO1B	MPN	FALSE	7958	0.0123974	FALSE		FALSE
ENSG00000243678	NME2	MPN	FALSE	7959	0.0123965	FALSE		FALSE
ENSG00000173457	PPP1R14B	MPN	FALSE	7960	0.0123965	FALSE		FALSE
ENSG00000111837	MAK	MPN	FALSE	7961	0.0123945	FALSE		FALSE
ENSG00000148444	COMMD3	MPN	FALSE	7962	0.0123945	FALSE		FALSE
ENSG00000239920	AC104389.5	MPN	FALSE	7963	0.0123918	FALSE		FALSE
ENSG00000149090	PAMR1	MPN	FALSE	7964	0.0123901	FALSE		FALSE
ENSG00000205981	DNAJC19	MPN	FALSE	7965	0.0123894	FALSE		FALSE
ENSG00000164032	H2AZ1	MPN	FALSE	7966	0.0123831	FALSE		FALSE
ENSG00000170456	DENND5B	MPN	FALSE	7967	0.012383	FALSE		FALSE
ENSG00000172336	POP7	MPN	FALSE	7968	0.0123818	FALSE		FALSE
ENSG00000105447	GRWD1	MPN	FALSE	7969	0.0123815	FALSE		FALSE
ENSG00000166033	HTRA1	MPN	FALSE	7970	0.0123762	FALSE		FALSE
ENSG00000087995	METTL2A	MPN	FALSE	7971	0.0123754	FALSE		FALSE
ENSG00000248643	RBM14-RBM4	MPN	FALSE	7972	0.0123707	FALSE		FALSE
ENSG00000166183	ASPG	MPN	FALSE	7973	0.0123698	FALSE		FALSE
ENSG00000204424	LY6G6F	MPN	FALSE	7974	0.0123675	FALSE		FALSE
ENSG00000196408	NOXO1	MPN	FALSE	7975	0.0123652	FALSE		FALSE
ENSG00000158402	CDC25C	MPN	FALSE	7976	0.0123646	FALSE		FALSE
ENSG00000174915	PTDSS2	MPN	FALSE	7977	0.0123632	FALSE		FALSE
ENSG00000198252	STYX	MPN	FALSE	7978	0.0123631	FALSE		FALSE
ENSG00000165905	LARGE2	MPN	FALSE	7979	0.0123618	FALSE		FALSE
ENSG00000186409	CCDC30	MPN	FALSE	7980	0.0123617	FALSE		FALSE
ENSG00000007923	DNAJC11	MPN	FALSE	7981	0.0123606	FALSE		FALSE
ENSG00000149418	ST14	MPN	FALSE	7982	0.0123604	FALSE		FALSE
ENSG00000138061	CYP1B1	MPN	FALSE	7983	0.0123587	FALSE		FALSE
ENSG00000023892	DEF6	MPN	FALSE	7984	0.0123586	FALSE		FALSE
ENSG00000057704	TMCC3	MPN	FALSE	7985	0.0123563	FALSE		FALSE
ENSG00000063245	EPN1	MPN	FALSE	7986	0.0123536	FALSE		FALSE
ENSG00000185480	PARPBP	MPN	FALSE	7987	0.0123524	FALSE		FALSE
ENSG00000198429	ZNF69	MPN	FALSE	7988	0.0123508	FALSE		FALSE
ENSG00000260238	PMF1-BGLAP	MPN	FALSE	7989	0.01235	FALSE		FALSE
ENSG00000143933	CALM2	MPN	FALSE	7990	0.0123493	FALSE		FALSE
ENSG00000139517	LNX2	MPN	FALSE	7991	0.0123441	FALSE		FALSE
ENSG00000167106	FAM102A	MPN	FALSE	7992	0.0123433	FALSE		FALSE
ENSG00000244405	ETV5	MPN	FALSE	7993	0.0123429	TRUE	oncogene, fusion	TRUE	Act
ENSG00000171469	ZNF561	MPN	FALSE	7994	0.0123428	FALSE		FALSE
ENSG00000164953	TMEM67	MPN	FALSE	7995	0.0123418	FALSE		FALSE
ENSG00000172531	PPP1CA	MPN	FALSE	7996	0.0123418	FALSE		FALSE
ENSG00000159479	MED8	MPN	FALSE	7997	0.0123408	FALSE		FALSE
ENSG00000176994	SMCR8	MPN	FALSE	7998	0.0123406	FALSE		FALSE
ENSG00000117114	ADGRL2	MPN	FALSE	7999	0.0123365	FALSE		FALSE
ENSG00000104549	SQLE	MPN	FALSE	8000	0.0123353	FALSE		FALSE
ENSG00000198961	PJA2	MPN	FALSE	8001	0.0123343	FALSE		FALSE
ENSG00000118785	SPP1	MPN	FALSE	8002	0.0123338	FALSE		FALSE
ENSG00000167173	C15orf39	MPN	FALSE	8003	0.0123329	FALSE		FALSE
ENSG00000074319	TSG101	MPN	FALSE	8004	0.0123326	FALSE		FALSE
ENSG00000182208	MOB2	MPN	FALSE	8005	0.0123301	FALSE		FALSE
ENSG00000171121	KCNMB3	MPN	FALSE	8006	0.0123301	FALSE		FALSE
ENSG00000164180	TMEM161B	MPN	FALSE	8007	0.0123254	FALSE		FALSE
ENSG00000033100	CHPF2	MPN	FALSE	8008	0.0123248	FALSE		FALSE
ENSG00000277481	PKD1L3	MPN	FALSE	8009	0.0123246	FALSE		FALSE
ENSG00000185721	DRG1	MPN	FALSE	8010	0.0123236	FALSE		FALSE
ENSG00000109654	TRIM2	MPN	FALSE	8011	0.0123235	FALSE		FALSE
ENSG00000152520	PAN3	MPN	FALSE	8012	0.0123213	FALSE		FALSE
ENSG00000153802	TMPRSS11D	MPN	FALSE	8013	0.01232	FALSE		FALSE
ENSG00000168566	SNRNP48	MPN	FALSE	8014	0.0123198	FALSE		FALSE
ENSG00000079393	DUSP13	MPN	FALSE	8015	0.0123152	FALSE		FALSE
ENSG00000174516	PELI3	MPN	FALSE	8016	0.0123126	FALSE		FALSE
ENSG00000010379	SLC6A13	MPN	FALSE	8017	0.0123112	FALSE		FALSE
ENSG00000275832	ARHGAP23	MPN	FALSE	8018	0.0123097	FALSE		FALSE
ENSG00000278619	MRM1	MPN	FALSE	8019	0.0123061	FALSE		FALSE
ENSG00000109943	CRTAM	MPN	FALSE	8020	0.0123035	FALSE		FALSE
ENSG00000050327	ARHGEF5	MPN	FALSE	8021	0.0123031	FALSE		FALSE
ENSG00000266728	AC015688.4	MPN	FALSE	8022	0.0123012	FALSE		FALSE
ENSG00000100599	AL159141.1	MPN	FALSE	8023	0.0123006	FALSE		FALSE
ENSG00000241484	ARHGAP8	MPN	FALSE	8024	0.0123005	FALSE		FALSE
ENSG00000076258	FMO4	MPN	FALSE	8025	0.012296	FALSE		FALSE
ENSG00000122481	RWDD3	MPN	FALSE	8026	0.0122947	FALSE		FALSE
ENSG00000123200	ZC3H13	MPN	FALSE	8027	0.0122943	FALSE		FALSE
ENSG00000174013	FBXO45	MPN	FALSE	8028	0.0122943	FALSE		FALSE
ENSG00000048342	CC2D2A	MPN	FALSE	8029	0.0122938	FALSE		FALSE
ENSG00000136546	SCN7A	MPN	FALSE	8029	0.0122938	FALSE		FALSE
ENSG00000103522	IL21R	MPN	TRUE	8031	0.0122936	TRUE	fusion	FALSE
ENSG00000160908	ZNF394	MPN	FALSE	8032	0.0122934	FALSE		FALSE
ENSG00000124786	SLC35B3	MPN	FALSE	8033	0.0122904	FALSE		FALSE
ENSG00000171612	SLC25A33	MPN	FALSE	8034	0.0122868	FALSE		FALSE
ENSG00000154146	NRGN	MPN	FALSE	8035	0.0122862	FALSE		FALSE
ENSG00000125871	MGME1	MPN	FALSE	8036	0.0122834	FALSE		FALSE
ENSG00000137474	MYO7A	MPN	FALSE	8037	0.0122823	FALSE		FALSE
ENSG00000169683	LRRC45	MPN	FALSE	8038	0.0122814	FALSE		FALSE
ENSG00000100348	TXN2	MPN	FALSE	8039	0.0122787	FALSE		FALSE
ENSG00000165457	FOLR2	MPN	FALSE	8040	0.0122787	FALSE		FALSE
ENSG00000167088	SNRPD1	MPN	FALSE	8041	0.0122786	FALSE		FALSE
ENSG00000106125	MINDY4	MPN	FALSE	8042	0.0122782	FALSE		FALSE
ENSG00000178761	FAM219B	MPN	FALSE	8043	0.0122775	FALSE		FALSE
ENSG00000101452	DHX35	MPN	FALSE	8044	0.0122767	FALSE		FALSE
ENSG00000154518	ATP5MC3	MPN	FALSE	8045	0.0122766	FALSE		FALSE
ENSG00000182903	ZNF721	MPN	FALSE	8046	0.0122752	FALSE		TRUE	ambiguous
ENSG00000153253	SCN3A	MPN	FALSE	8047	0.0122718	FALSE		FALSE
ENSG00000103723	AP3B2	MPN	FALSE	8048	0.0122713	FALSE		FALSE
ENSG00000064989	CALCRL	MPN	FALSE	8049	0.0122697	FALSE		FALSE
ENSG00000259494	MRPL46	MPN	FALSE	8050	0.0122684	FALSE		FALSE
ENSG00000197933	ZNF823	MPN	FALSE	8051	0.012268	FALSE		FALSE
ENSG00000102781	KATNAL1	MPN	FALSE	8052	0.0122654	FALSE		FALSE
ENSG00000175691	ZNF77	MPN	FALSE	8053	0.0122633	FALSE		FALSE
ENSG00000172345	STARD5	MPN	FALSE	8054	0.0122586	FALSE		FALSE
ENSG00000147383	NSDHL	MPN	FALSE	8055	0.0122584	FALSE		FALSE
ENSG00000283580	AC098484.3	MPN	FALSE	8056	0.0122558	FALSE		FALSE
ENSG00000101463	SYNDIG1	MPN	FALSE	8057	0.0122547	FALSE		FALSE
ENSG00000196946	ZNF705A	MPN	FALSE	8057	0.0122547	FALSE		FALSE
ENSG00000168763	CNNM3	MPN	FALSE	8059	0.0122508	FALSE		FALSE
ENSG00000136891	TEX10	MPN	FALSE	8060	0.0122485	FALSE		FALSE
ENSG00000178252	WDR6	MPN	FALSE	8061	0.0122474	FALSE		FALSE
ENSG00000136935	GOLGA1	MPN	FALSE	8062	0.012246	FALSE		FALSE
ENSG00000102053	ZC3H12B	MPN	FALSE	8063	0.0122444	FALSE		FALSE
ENSG00000139714	MORN3	MPN	FALSE	8064	0.0122423	FALSE		FALSE
ENSG00000136874	STX17	MPN	FALSE	8065	0.012242	FALSE		FALSE
ENSG00000197417	SHPK	MPN	FALSE	8066	0.0122388	FALSE		FALSE
ENSG00000137103	TMEM8B	MPN	FALSE	8067	0.0122351	FALSE		FALSE
ENSG00000121440	PDZRN3	MPN	FALSE	8068	0.0122351	FALSE		FALSE
ENSG00000188827	SLX4	MPN	FALSE	8069	0.0122349	FALSE		FALSE
ENSG00000110108	TMEM109	MPN	FALSE	8070	0.012234	FALSE		FALSE
ENSG00000156140	ADAMTS3	MPN	FALSE	8071	0.0122334	FALSE		FALSE
ENSG00000120833	SOCS2	MPN	FALSE	8072	0.012233	FALSE		FALSE
ENSG00000275410	HNF1B	MPN	FALSE	8073	0.0122321	FALSE		FALSE
ENSG00000204524	ZNF805	MPN	FALSE	8074	0.0122307	FALSE		FALSE
ENSG00000085231	AK6	MPN	FALSE	8075	0.0122298	FALSE		FALSE
ENSG00000105519	CAPS	MPN	FALSE	8076	0.012229	FALSE		FALSE
ENSG00000185697	MYBL1	MPN	FALSE	8077	0.012228	FALSE		FALSE
ENSG00000198522	GPN1	MPN	FALSE	8078	0.0122262	FALSE		FALSE
ENSG00000151718	WWC2	MPN	FALSE	8079	0.0122257	FALSE		FALSE
ENSG00000234414	RBMY1A1	MPN	FALSE	8080	0.0122237	FALSE		FALSE
ENSG00000120324	PCDHB10	MPN	FALSE	8081	0.0122234	FALSE		FALSE
ENSG00000172752	COL6A5	MPN	FALSE	8082	0.0122233	FALSE		FALSE
ENSG00000185245	GP1BA	MPN	FALSE	8083	0.0122224	FALSE		FALSE
ENSG00000178199	ZC3H12D	MPN	FALSE	8084	0.0122222	FALSE		FALSE
ENSG00000136878	USP20	MPN	FALSE	8085	0.0122211	FALSE		FALSE
ENSG00000134330	IAH1	MPN	FALSE	8086	0.012219	FALSE		FALSE
ENSG00000130768	SMPDL3B	MPN	FALSE	8087	0.0122184	FALSE		FALSE
ENSG00000259024	TVP23C-CDRT4	MPN	FALSE	8088	0.0122171	FALSE		FALSE
ENSG00000164946	FREM1	MPN	FALSE	8089	0.0122155	FALSE		FALSE
ENSG00000167232	ZNF91	MPN	FALSE	8090	0.012215	FALSE		FALSE
ENSG00000204344	STK19	MPN	FALSE	8091	0.0122143	FALSE		FALSE
ENSG00000113273	ARSB	MPN	FALSE	8092	0.0122137	FALSE		FALSE
ENSG00000068394	GPKOW	MPN	FALSE	8093	0.0122121	FALSE		FALSE
ENSG00000137720	C11orf1	MPN	FALSE	8094	0.0122104	FALSE		FALSE
ENSG00000260914	AC026464.4	MPN	FALSE	8095	0.0122051	FALSE		FALSE
ENSG00000104714	ERICH1	MPN	FALSE	8096	0.0122041	FALSE		FALSE
ENSG00000183569	SERHL2	MPN	FALSE	8097	0.0122036	FALSE		FALSE
ENSG00000130005	GAMT	MPN	FALSE	8098	0.012199	FALSE		FALSE
ENSG00000100399	CHADL	MPN	FALSE	8099	0.0121964	FALSE		FALSE
ENSG00000091136	LAMB1	MPN	FALSE	8100	0.0121963	FALSE		FALSE
ENSG00000110074	FOXRED1	MPN	FALSE	8101	0.0121952	FALSE		FALSE
ENSG00000254959	INMT-MINDY4	MPN	FALSE	8102	0.0121932	FALSE		FALSE
ENSG00000173264	GPR137	MPN	FALSE	8103	0.0121866	FALSE		FALSE
ENSG00000261147	AC091167.2	MPN	FALSE	8104	0.0121841	FALSE		FALSE
ENSG00000180304	OAZ2	MPN	FALSE	8105	0.012184	FALSE		FALSE
ENSG00000188761	BCL2L15	MPN	FALSE	8106	0.0121836	FALSE		FALSE
ENSG00000047634	SCML1	MPN	FALSE	8107	0.0121834	FALSE		FALSE
ENSG00000279765	AC013394.1	MPN	FALSE	8108	0.0121826	FALSE		FALSE
ENSG00000149929	HIRIP3	MPN	FALSE	8109	0.0121825	FALSE		FALSE
ENSG00000141741	MIEN1	MPN	FALSE	8110	0.0121797	FALSE		FALSE
ENSG00000152591	DSPP	MPN	FALSE	8111	0.0121765	FALSE		FALSE
ENSG00000105699	LSR	MPN	FALSE	8112	0.0121716	FALSE		FALSE
ENSG00000196531	NACA	MPN	TRUE	8113	0.0121713	TRUE	fusion	FALSE
ENSG00000198901	PRC1	MPN	FALSE	8114	0.0121712	FALSE		FALSE
ENSG00000122877	EGR2	MPN	FALSE	8115	0.0121668	FALSE		TRUE	ambiguous
ENSG00000198356	GET3	MPN	FALSE	8116	0.0121664	FALSE		FALSE
ENSG00000147601	TERF1	MPN	FALSE	8117	0.0121633	FALSE		FALSE
ENSG00000213892	CEACAM16	MPN	FALSE	8118	0.0121604	FALSE		FALSE
ENSG00000119979	DENND10	MPN	FALSE	8119	0.0121593	FALSE		FALSE
ENSG00000169139	UBE2V2	MPN	FALSE	8120	0.0121584	FALSE		FALSE
ENSG00000010017	RANBP9	MPN	FALSE	8121	0.0121578	FALSE		FALSE
ENSG00000099326	MZF1	MPN	FALSE	8122	0.0121572	FALSE		FALSE
ENSG00000159784	FAM131B	MPN	FALSE	8123	0.012157	TRUE	fusion	FALSE
ENSG00000139926	FRMD6	MPN	FALSE	8124	0.0121529	FALSE		FALSE
ENSG00000283977	AC084337.2	MPN	FALSE	8125	0.0121463	FALSE		FALSE
ENSG00000170458	CD14	MPN	FALSE	8126	0.0121461	FALSE		FALSE
ENSG00000167037	SGSM1	MPN	FALSE	8127	0.0121459	FALSE		FALSE
ENSG00000066654	THUMPD1	MPN	FALSE	8128	0.0121438	FALSE		FALSE
ENSG00000124067	SLC12A4	MPN	FALSE	8129	0.0121424	FALSE		FALSE
ENSG00000161960	EIF4A1	MPN	FALSE	8130	0.0121423	FALSE		FALSE
ENSG00000166123	GPT2	MPN	FALSE	8131	0.0121398	FALSE		FALSE
ENSG00000026297	RNASET2	MPN	FALSE	8132	0.0121394	FALSE		FALSE
ENSG00000165410	CFL2	MPN	FALSE	8133	0.0121387	FALSE		FALSE
ENSG00000204519	ZNF551	MPN	FALSE	8134	0.0121384	FALSE		FALSE
ENSG00000129255	MPDU1	MPN	FALSE	8135	0.0121373	FALSE		FALSE
ENSG00000151689	INPP1	MPN	FALSE	8136	0.0121368	FALSE		FALSE
ENSG00000133243	BTBD2	MPN	FALSE	8137	0.0121366	FALSE		FALSE
ENSG00000155324	GRAMD2B	MPN	FALSE	8138	0.0121365	FALSE		FALSE
ENSG00000052795	FNIP2	MPN	FALSE	8139	0.012135	FALSE		FALSE
ENSG00000166510	CCDC68	MPN	FALSE	8140	0.0121345	FALSE		FALSE
ENSG00000171320	ESCO2	MPN	FALSE	8141	0.0121297	FALSE		FALSE
ENSG00000117862	TXNDC12	MPN	FALSE	8142	0.0121277	FALSE		FALSE
ENSG00000154529	CNTNAP3B	MPN	FALSE	8143	0.0121262	FALSE		FALSE
ENSG00000152192	POU4F1	MPN	FALSE	8144	0.012124	FALSE		FALSE
ENSG00000122971	ACADS	MPN	FALSE	8145	0.0121237	FALSE		FALSE
ENSG00000028310	BRD9	MPN	FALSE	8146	0.0121226	FALSE		FALSE
ENSG00000144306	SCRN3	MPN	FALSE	8147	0.0121224	FALSE		FALSE
ENSG00000092054	MYH7	MPN	FALSE	8148	0.0121186	FALSE		FALSE
ENSG00000178802	MPI	MPN	FALSE	8149	0.0121183	FALSE		FALSE
ENSG00000117036	ETV3	MPN	FALSE	8150	0.0121177	FALSE		FALSE
ENSG00000130052	STARD8	MPN	FALSE	8151	0.012117	FALSE		FALSE
ENSG00000197905	TEAD4	MPN	FALSE	8152	0.0121169	FALSE		FALSE
ENSG00000255408	PCDHA3	MPN	FALSE	8153	0.0121143	FALSE		FALSE
ENSG00000161405	IKZF3	MPN	TRUE	8154	0.0121129	TRUE	oncogene, TSG, fusion	TRUE	ambiguous
ENSG00000166797	CIAO2A	MPN	FALSE	8155	0.0121127	FALSE		FALSE
ENSG00000188163	FAM166A	MPN	FALSE	8156	0.0121121	FALSE		FALSE
ENSG00000223547	ZNF844	MPN	FALSE	8157	0.0121121	FALSE		FALSE
ENSG00000068438	FTSJ1	MPN	FALSE	8158	0.0121117	FALSE		FALSE
ENSG00000262576	PCDHGA4	MPN	FALSE	8159	0.0121108	FALSE		FALSE
ENSG00000196557	CACNA1H	MPN	FALSE	8160	0.0121102	FALSE		FALSE
ENSG00000135248	FAM71F1	MPN	FALSE	8161	0.0121098	FALSE		FALSE
ENSG00000117245	KIF17	MPN	FALSE	8162	0.0121089	FALSE		FALSE
ENSG00000136273	HUS1	MPN	FALSE	8163	0.0121079	FALSE		FALSE
ENSG00000147044	CASK	MPN	FALSE	8164	0.0121061	FALSE		FALSE
ENSG00000183914	DNAH2	MPN	FALSE	8165	0.0121048	FALSE		FALSE
ENSG00000258818	RNASE4	MPN	FALSE	8166	0.0121045	FALSE		FALSE
ENSG00000215182	MUC5AC	MPN	FALSE	8167	0.0121042	FALSE		FALSE
ENSG00000111652	COPS7A	MPN	FALSE	8168	0.0121038	FALSE		FALSE
ENSG00000162928	PEX13	MPN	FALSE	8169	0.0121037	FALSE		FALSE
ENSG00000164244	PRRC1	MPN	FALSE	8170	0.012103	FALSE		FALSE
ENSG00000179222	MAGED1	MPN	FALSE	8170	0.012103	FALSE		FALSE
ENSG00000169313	P2RY12	MPN	FALSE	8172	0.0121029	FALSE		FALSE
ENSG00000142676	RPL11	MPN	FALSE	8173	0.0121014	FALSE		FALSE
ENSG00000100483	VCPKMT	MPN	FALSE	8174	0.0121	FALSE		FALSE
ENSG00000100490	CDKL1	MPN	FALSE	8175	0.0120969	FALSE		FALSE
ENSG00000121858	TNFSF10	MPN	FALSE	8176	0.0120958	FALSE		FALSE
ENSG00000177455	CD19	MPN	FALSE	8177	0.0120949	FALSE		FALSE
ENSG00000243646	IL10RB	MPN	FALSE	8178	0.0120937	FALSE		FALSE
ENSG00000187323	DCC	MPN	FALSE	8179	0.0120926	TRUE		TRUE	LoF
ENSG00000198597	ZNF536	MPN	FALSE	8180	0.0120906	FALSE		FALSE
ENSG00000166145	SPINT1	MPN	FALSE	8181	0.0120887	FALSE		FALSE
ENSG00000000457	SCYL3	MPN	FALSE	8182	0.0120877	FALSE		FALSE
ENSG00000115687	PASK	MPN	FALSE	8183	0.0120872	FALSE		FALSE
ENSG00000126945	HNRNPH2	MPN	FALSE	8184	0.0120868	FALSE		FALSE
ENSG00000128335	APOL2	MPN	FALSE	8185	0.0120862	FALSE		FALSE
ENSG00000166535	A2ML1	MPN	FALSE	8186	0.0120855	FALSE		FALSE
ENSG00000166813	KIF7	MPN	FALSE	8187	0.0120845	FALSE		FALSE
ENSG00000126759	CFP	MPN	FALSE	8188	0.012084	FALSE		FALSE
ENSG00000142733	MAP3K6	MPN	FALSE	8189	0.0120839	FALSE		FALSE
ENSG00000170689	HOXB9	MPN	FALSE	8190	0.0120825	FALSE		FALSE
ENSG00000157087	ATP2B2	MPN	FALSE	8191	0.012082	FALSE		FALSE
ENSG00000185803	SLC52A2	MPN	FALSE	8192	0.0120777	FALSE		FALSE
ENSG00000174010	KLHL15	MPN	FALSE	8193	0.0120753	FALSE		FALSE
ENSG00000137166	FOXP4	MPN	FALSE	8194	0.0120749	FALSE		FALSE
ENSG00000130520	LSM4	MPN	FALSE	8195	0.0120736	FALSE		FALSE
ENSG00000262304	AC027796.3	MPN	FALSE	8196	0.0120733	FALSE		FALSE
ENSG00000175514	GPR152	MPN	FALSE	8197	0.0120725	FALSE		FALSE
ENSG00000103035	PSMD7	MPN	FALSE	8198	0.0120721	FALSE		FALSE
ENSG00000196428	TSC22D2	MPN	FALSE	8199	0.012072	FALSE		FALSE
ENSG00000165194	PCDH19	MPN	FALSE	8200	0.0120713	FALSE		FALSE
ENSG00000183018	SPNS2	MPN	FALSE	8201	0.0120703	FALSE		FALSE
ENSG00000125967	NECAB3	MPN	FALSE	8202	0.0120692	FALSE		FALSE
ENSG00000088038	CNOT3	MPN	TRUE	8203	0.0120683	TRUE	TSG	TRUE	Act
ENSG00000167536	DHRS13	MPN	FALSE	8204	0.0120674	FALSE		FALSE
ENSG00000125249	RAP2A	MPN	FALSE	8205	0.0120666	FALSE		FALSE
ENSG00000149294	NCAM1	MPN	FALSE	8206	0.0120651	FALSE		FALSE
ENSG00000149823	VPS51	MPN	FALSE	8207	0.0120645	FALSE		FALSE
ENSG00000119681	LTBP2	MPN	FALSE	8208	0.012061	FALSE		FALSE
ENSG00000244687	UBE2V1	MPN	FALSE	8209	0.0120593	FALSE		FALSE
ENSG00000198205	ZXDA	MPN	FALSE	8210	0.012059	FALSE		FALSE
ENSG00000169245	CXCL10	MPN	FALSE	8211	0.0120575	FALSE		FALSE
ENSG00000196812	ZSCAN16	MPN	FALSE	8212	0.0120559	FALSE		FALSE
ENSG00000113262	GRM6	MPN	FALSE	8213	0.0120556	FALSE		FALSE
ENSG00000008853	RHOBTB2	MPN	FALSE	8214	0.0120551	FALSE		FALSE
ENSG00000144182	LIPT1	MPN	FALSE	8215	0.0120545	FALSE		FALSE
ENSG00000213934	HBG1	MPN	FALSE	8216	0.0120545	FALSE		FALSE
ENSG00000124459	ZNF45	MPN	FALSE	8217	0.0120544	FALSE		FALSE
ENSG00000204149	AGAP6	MPN	FALSE	8218	0.0120534	FALSE		FALSE
ENSG00000198746	GPATCH3	MPN	FALSE	8219	0.0120529	FALSE		FALSE
ENSG00000049167	ERCC8	MPN	FALSE	8220	0.0120493	FALSE		FALSE
ENSG00000122584	NXPH1	MPN	FALSE	8221	0.0120484	FALSE		FALSE
ENSG00000163519	TRAT1	MPN	FALSE	8222	0.012046	FALSE		FALSE
ENSG00000155974	GRIP1	MPN	FALSE	8223	0.0120426	FALSE		FALSE
ENSG00000198753	PLXNB3	MPN	FALSE	8224	0.0120416	FALSE		FALSE
ENSG00000178951	ZBTB7A	MPN	TRUE	8225	0.0120414	FALSE		FALSE
ENSG00000213066	FGFR1OP	MPN	TRUE	8226	0.0120385	TRUE	fusion	FALSE
ENSG00000169047	IRS1	MPN	FALSE	8227	0.012038	FALSE		FALSE
ENSG00000132196	HSD17B7	MPN	FALSE	8228	0.0120374	FALSE		FALSE
ENSG00000139651	ZNF740	MPN	FALSE	8229	0.0120363	FALSE		FALSE
ENSG00000204969	PCDHA2	MPN	FALSE	8230	0.012036	FALSE		FALSE
ENSG00000107719	PALD1	MPN	FALSE	8231	0.0120319	FALSE		FALSE
ENSG00000173868	PHOSPHO1	MPN	FALSE	8232	0.0120244	FALSE		FALSE
ENSG00000180357	ZNF609	MPN	FALSE	8233	0.0120226	FALSE		FALSE
ENSG00000214595	EML6	MPN	FALSE	8234	0.0120188	FALSE		FALSE
ENSG00000164318	EGFLAM	MPN	FALSE	8235	0.0120161	FALSE		FALSE
ENSG00000148057	IDNK	MPN	FALSE	8236	0.0120149	FALSE		FALSE
ENSG00000145216	FIP1L1	MPN	TRUE	8237	0.0120102	TRUE	fusion	FALSE
ENSG00000156735	BAG4	MPN	FALSE	8238	0.0120057	FALSE		FALSE
ENSG00000108950	FAM20A	MPN	FALSE	8239	0.0120024	FALSE		FALSE
ENSG00000158623	COPG2	MPN	FALSE	8240	0.0120005	FALSE		FALSE
ENSG00000167716	WDR81	MPN	FALSE	8241	0.0119987	FALSE		FALSE
ENSG00000006062	MAP3K14	MPN	FALSE	8242	0.0119982	FALSE		FALSE
ENSG00000156886	ITGAD	MPN	FALSE	8243	0.0119974	FALSE		FALSE
ENSG00000100577	GSTZ1	MPN	FALSE	8244	0.0119966	FALSE		FALSE
ENSG00000189050	RNFT1	MPN	FALSE	8245	0.0119953	FALSE		FALSE
ENSG00000105438	KDELR1	MPN	FALSE	8246	0.0119951	FALSE		FALSE
ENSG00000112343	TRIM38	MPN	FALSE	8247	0.011994	FALSE		FALSE
ENSG00000198173	FAM47C	MPN	FALSE	8248	0.011988	TRUE		FALSE
ENSG00000174586	ZNF497	MPN	FALSE	8249	0.0119863	FALSE		FALSE
ENSG00000155097	ATP6V1C1	MPN	FALSE	8250	0.0119825	FALSE		FALSE
ENSG00000139344	AMDHD1	MPN	FALSE	8251	0.0119806	FALSE		FALSE
ENSG00000163618	CADPS	MPN	FALSE	8252	0.0119803	FALSE		FALSE
ENSG00000095777	MYO3A	MPN	FALSE	8253	0.0119803	FALSE		FALSE
ENSG00000137766	UNC13C	MPN	FALSE	8253	0.0119803	FALSE		FALSE
ENSG00000101624	CEP76	MPN	FALSE	8255	0.0119797	FALSE		FALSE
ENSG00000126091	ST3GAL3	MPN	FALSE	8256	0.0119796	FALSE		FALSE
ENSG00000104343	UBE2W	MPN	FALSE	8257	0.0119792	FALSE		FALSE
ENSG00000221923	ZNF880	MPN	FALSE	8258	0.0119777	FALSE		FALSE
ENSG00000174876	AMY1B	MPN	FALSE	8259	0.0119772	FALSE		FALSE
ENSG00000160087	UBE2J2	MPN	FALSE	8260	0.0119758	FALSE		FALSE
ENSG00000136710	CCDC115	MPN	FALSE	8261	0.0119726	FALSE		FALSE
ENSG00000136868	SLC31A1	MPN	FALSE	8262	0.0119726	FALSE		FALSE
ENSG00000110002	VWA5A	MPN	FALSE	8263	0.0119723	FALSE		FALSE
ENSG00000104881	PPP1R13L	MPN	FALSE	8264	0.0119721	FALSE		FALSE
ENSG00000135953	MFSD9	MPN	FALSE	8265	0.0119721	FALSE		FALSE
ENSG00000267314	AC104532.1	MPN	FALSE	8266	0.0119713	FALSE		FALSE
ENSG00000112837	TBX18	MPN	FALSE	8267	0.0119712	FALSE		FALSE
ENSG00000187037	GPR141	MPN	FALSE	8268	0.0119709	FALSE		FALSE
ENSG00000102931	ARL2BP	MPN	FALSE	8269	0.0119686	FALSE		FALSE
ENSG00000158816	VWA5B1	MPN	FALSE	8270	0.0119674	FALSE		FALSE
ENSG00000144579	CTDSP1	MPN	FALSE	8271	0.0119672	FALSE		FALSE
ENSG00000005194	CIAPIN1	MPN	FALSE	8272	0.0119666	FALSE		FALSE
ENSG00000084636	COL16A1	MPN	FALSE	8273	0.0119664	FALSE		FALSE
ENSG00000141337	ARSG	MPN	FALSE	8274	0.0119647	FALSE		FALSE
ENSG00000151116	UEVLD	MPN	FALSE	8275	0.0119637	FALSE		FALSE
ENSG00000157036	EXOG	MPN	FALSE	8276	0.0119637	FALSE		FALSE
ENSG00000198728	LDB1	MPN	FALSE	8277	0.0119624	FALSE		TRUE	Act
ENSG00000168256	NKIRAS2	MPN	FALSE	8278	0.0119607	FALSE		FALSE
ENSG00000159792	PSKH1	MPN	FALSE	8279	0.0119604	FALSE		FALSE
ENSG00000007402	CACNA2D2	MPN	FALSE	8280	0.0119601	FALSE		FALSE
ENSG00000197070	ARRDC1	MPN	FALSE	8281	0.0119599	FALSE		FALSE
ENSG00000122085	MTERF4	MPN	FALSE	8282	0.0119578	FALSE		FALSE
ENSG00000119888	EPCAM	MPN	FALSE	8283	0.0119549	FALSE		FALSE
ENSG00000166343	MSS51	MPN	FALSE	8284	0.011953	FALSE		FALSE
ENSG00000129295	LRRC6	MPN	FALSE	8285	0.0119527	FALSE		FALSE
ENSG00000164054	SHISA5	MPN	FALSE	8286	0.0119492	FALSE		FALSE
ENSG00000242419	PCDHGC4	MPN	FALSE	8287	0.0119489	FALSE		FALSE
ENSG00000073737	DHRS9	MPN	FALSE	8288	0.0119484	FALSE		FALSE
ENSG00000088298	EDEM2	MPN	FALSE	8289	0.0119483	FALSE		FALSE
ENSG00000154803	FLCN	MPN	FALSE	8290	0.0119469	TRUE	TSG	TRUE	LoF
ENSG00000285330	AC126283.2	MPN	FALSE	8291	0.0119463	FALSE		FALSE
ENSG00000185009	AP3M1	MPN	FALSE	8292	0.0119441	FALSE		FALSE
ENSG00000100031	GGT1	MPN	FALSE	8293	0.011944	FALSE		FALSE
ENSG00000184903	IMMP2L	MPN	FALSE	8294	0.0119439	FALSE		FALSE
ENSG00000160963	COL26A1	MPN	FALSE	8295	0.011941	FALSE		FALSE
ENSG00000126243	LRFN3	MPN	FALSE	8296	0.0119407	FALSE		FALSE
ENSG00000272647	AC005020.2	MPN	FALSE	8297	0.0119391	FALSE		FALSE
ENSG00000100418	DESI1	MPN	FALSE	8298	0.011939	FALSE		FALSE
ENSG00000285589	AC010422.8	MPN	FALSE	8299	0.0119383	FALSE		FALSE
ENSG00000198046	ZNF667	MPN	FALSE	8300	0.011936	FALSE		FALSE
ENSG00000109063	MYH3	MPN	FALSE	8301	0.0119354	FALSE		FALSE
ENSG00000104691	UBXN8	MPN	FALSE	8302	0.0119353	FALSE		FALSE
ENSG00000205277	MUC12	MPN	FALSE	8303	0.0119345	FALSE		FALSE
ENSG00000160050	CCDC28B	MPN	FALSE	8304	0.0119335	FALSE		FALSE
ENSG00000141424	SLC39A6	MPN	FALSE	8305	0.0119334	FALSE		FALSE
ENSG00000184330	S100A7A	MPN	FALSE	8306	0.0119315	FALSE		FALSE
ENSG00000173085	COQ2	MPN	FALSE	8307	0.0119309	FALSE		FALSE
ENSG00000136450	SRSF1	MPN	FALSE	8308	0.0119305	FALSE		FALSE
ENSG00000189144	ZNF573	MPN	FALSE	8309	0.0119304	FALSE		FALSE
ENSG00000137714	FDX1	MPN	FALSE	8310	0.0119257	FALSE		FALSE
ENSG00000174137	FAM53A	MPN	FALSE	8311	0.0119257	FALSE		FALSE
ENSG00000143793	C1orf35	MPN	FALSE	8312	0.0119248	FALSE		FALSE
ENSG00000149289	ZC3H12C	MPN	FALSE	8313	0.0119234	FALSE		FALSE
ENSG00000256053	COA8	MPN	FALSE	8314	0.011923	FALSE		FALSE
ENSG00000105135	ILVBL	MPN	FALSE	8315	0.0119215	FALSE		FALSE
ENSG00000186111	PIP5K1C	MPN	FALSE	8316	0.0119207	FALSE		FALSE
ENSG00000118579	MED28	MPN	FALSE	8317	0.0119205	FALSE		FALSE
ENSG00000243130	PSG11	MPN	FALSE	8318	0.0119157	FALSE		FALSE
ENSG00000088386	SLC15A1	MPN	FALSE	8319	0.0119144	FALSE		FALSE
ENSG00000076650	GPATCH1	MPN	FALSE	8320	0.0119139	FALSE		FALSE
ENSG00000146555	SDK1	MPN	FALSE	8321	0.0119133	FALSE		FALSE
ENSG00000111676	ATN1	MPN	FALSE	8322	0.0119127	FALSE		FALSE
ENSG00000234465	PINLYP	MPN	FALSE	8323	0.0119124	FALSE		FALSE
ENSG00000196605	ZNF846	MPN	FALSE	8324	0.0119106	FALSE		FALSE
ENSG00000168283	BMI1	MPN	FALSE	8325	0.0119098	FALSE		FALSE
ENSG00000174938	SEZ6L2	MPN	FALSE	8326	0.0119097	FALSE		FALSE
ENSG00000133612	AGAP3	MPN	FALSE	8327	0.011909	FALSE		FALSE
ENSG00000170175	CHRNB1	MPN	FALSE	8328	0.0119082	FALSE		FALSE
ENSG00000162300	ZFPL1	MPN	FALSE	8329	0.011908	FALSE		FALSE
ENSG00000165322	ARHGAP12	MPN	FALSE	8330	0.0119067	FALSE		FALSE
ENSG00000154162	CDH12	MPN	FALSE	8331	0.0119045	FALSE		FALSE
ENSG00000147789	ZNF7	MPN	FALSE	8332	0.0119	FALSE		FALSE
ENSG00000171861	MRM3	MPN	FALSE	8333	0.0118988	FALSE		FALSE
ENSG00000087085	ACHE	MPN	FALSE	8334	0.0118968	FALSE		FALSE
ENSG00000163739	CXCL1	MPN	FALSE	8335	0.0118951	FALSE		FALSE
ENSG00000186654	PRR5	MPN	FALSE	8336	0.011895	FALSE		FALSE
ENSG00000114395	CYB561D2	MPN	FALSE	8337	0.0118938	FALSE		FALSE
ENSG00000112425	EPM2A	MPN	FALSE	8338	0.0118909	FALSE		FALSE
ENSG00000157017	GHRL	MPN	FALSE	8339	0.0118881	FALSE		FALSE
ENSG00000144445	KANSL1L	MPN	FALSE	8340	0.0118881	FALSE		FALSE
ENSG00000089123	TASP1	MPN	FALSE	8341	0.0118858	FALSE		FALSE
ENSG00000125458	NT5C	MPN	FALSE	8342	0.0118853	FALSE		FALSE
ENSG00000139193	CD27	MPN	FALSE	8343	0.011884	FALSE		FALSE
ENSG00000121716	PILRB	MPN	FALSE	8344	0.0118839	FALSE		FALSE
ENSG00000125999	BPIFB1	MPN	FALSE	8345	0.0118831	FALSE		FALSE
ENSG00000121753	ADGRB2	MPN	FALSE	8346	0.011883	FALSE		FALSE
ENSG00000128805	ARHGAP22	MPN	FALSE	8347	0.011882	FALSE		FALSE
ENSG00000133020	MYH8	MPN	FALSE	8348	0.0118812	FALSE		FALSE
ENSG00000112902	SEMA5A	MPN	FALSE	8349	0.0118805	FALSE		FALSE
ENSG00000135409	AMHR2	MPN	FALSE	8350	0.0118798	FALSE		FALSE
ENSG00000143340	FAM163A	MPN	FALSE	8351	0.0118789	FALSE		FALSE
ENSG00000151240	DIP2C	MPN	FALSE	8352	0.0118788	FALSE		FALSE
ENSG00000163694	RBM47	MPN	FALSE	8353	0.0118766	FALSE		FALSE
ENSG00000116586	LAMTOR2	MPN	FALSE	8354	0.0118763	FALSE		FALSE
ENSG00000061455	PRDM6	MPN	FALSE	8355	0.0118761	FALSE		FALSE
ENSG00000170482	SLC23A1	MPN	FALSE	8356	0.0118759	FALSE		FALSE
ENSG00000197565	COL4A6	MPN	FALSE	8357	0.0118757	FALSE		FALSE
ENSG00000187045	TMPRSS6	MPN	FALSE	8358	0.0118742	FALSE		FALSE
ENSG00000275993	SIK1B	MPN	FALSE	8359	0.0118734	FALSE		FALSE
ENSG00000172830	SSH3	MPN	FALSE	8360	0.011873	FALSE		FALSE
ENSG00000163848	ZNF148	MPN	FALSE	8361	0.0118727	FALSE		TRUE	Act
ENSG00000158486	DNAH3	MPN	FALSE	8362	0.0118709	FALSE		FALSE
ENSG00000100207	TCF20	MPN	FALSE	8363	0.0118698	FALSE		FALSE
ENSG00000185013	NT5C1B	MPN	FALSE	8364	0.0118669	FALSE		FALSE
ENSG00000148985	PGAP2	MPN	FALSE	8365	0.0118661	FALSE		FALSE
ENSG00000152404	CWF19L2	MPN	FALSE	8366	0.0118654	FALSE		FALSE
ENSG00000139597	N4BP2L1	MPN	FALSE	8367	0.0118654	FALSE		FALSE
ENSG00000244219	TMEM225B	MPN	FALSE	8368	0.0118644	FALSE		FALSE
ENSG00000083635	NUFIP1	MPN	FALSE	8369	0.0118635	FALSE		FALSE
ENSG00000088451	TGDS	MPN	FALSE	8370	0.0118631	FALSE		FALSE
ENSG00000077721	UBE2A	MPN	FALSE	8371	0.011863	FALSE		TRUE	LoF
ENSG00000237765	FAM200B	MPN	FALSE	8372	0.0118607	FALSE		FALSE
ENSG00000147596	PRDM14	MPN	FALSE	8373	0.0118605	FALSE		FALSE
ENSG00000107669	ATE1	MPN	FALSE	8374	0.0118599	FALSE		FALSE
ENSG00000179134	SAMD4B	MPN	FALSE	8375	0.011859	FALSE		FALSE
ENSG00000125731	SH2D3A	MPN	FALSE	8376	0.0118588	FALSE		FALSE
ENSG00000121903	ZSCAN20	MPN	FALSE	8377	0.0118576	FALSE		FALSE
ENSG00000127125	PPCS	MPN	FALSE	8378	0.0118562	FALSE		FALSE
ENSG00000128739	SNRPN	MPN	FALSE	8379	0.0118555	FALSE		FALSE
ENSG00000184270	H2AC21	MPN	FALSE	8380	0.0118536	FALSE		FALSE
ENSG00000127720	METTL25	MPN	FALSE	8381	0.0118526	FALSE		FALSE
ENSG00000159723	AGRP	MPN	FALSE	8382	0.011849	FALSE		FALSE
ENSG00000182196	ARL6IP4	MPN	FALSE	8383	0.0118477	FALSE		FALSE
ENSG00000151332	MBIP	MPN	FALSE	8384	0.011846	FALSE		FALSE
ENSG00000152475	ZNF837	MPN	FALSE	8385	0.0118454	FALSE		FALSE
ENSG00000112365	ZBTB24	MPN	FALSE	8386	0.0118449	FALSE		FALSE
ENSG00000175356	SCUBE2	MPN	FALSE	8387	0.0118441	FALSE		FALSE
ENSG00000023171	GRAMD1B	MPN	FALSE	8388	0.0118431	FALSE		FALSE
ENSG00000107554	DNMBP	MPN	FALSE	8389	0.011842	FALSE		FALSE
ENSG00000100385	IL2RB	MPN	FALSE	8390	0.0118384	FALSE		FALSE
ENSG00000101417	PXMP4	MPN	FALSE	8391	0.0118376	FALSE		FALSE
ENSG00000241258	CRCP	MPN	FALSE	8392	0.011837	FALSE		FALSE
ENSG00000134030	CTIF	MPN	FALSE	8393	0.0118367	FALSE		FALSE
ENSG00000170540	ARL6IP1	MPN	FALSE	8394	0.0118366	FALSE		FALSE
ENSG00000203546	AL139353.1	MPN	FALSE	8395	0.0118365	FALSE		FALSE
ENSG00000169814	BTD	MPN	FALSE	8396	0.0118358	FALSE		FALSE
ENSG00000161944	ASGR2	MPN	FALSE	8397	0.0118332	FALSE		FALSE
ENSG00000143450	OAZ3	MPN	FALSE	8398	0.0118329	FALSE		FALSE
ENSG00000124818	OPN5	MPN	FALSE	8399	0.0118323	FALSE		FALSE
ENSG00000239779	WBP1	MPN	FALSE	8400	0.0118316	FALSE		FALSE
ENSG00000141858	SAMD1	MPN	FALSE	8401	0.0118307	FALSE		FALSE
ENSG00000104081	BMF	MPN	FALSE	8402	0.01183	FALSE		FALSE
ENSG00000172260	NEGR1	MPN	FALSE	8403	0.0118294	FALSE		FALSE
ENSG00000118894	EEF2KMT	MPN	FALSE	8404	0.011829	FALSE		FALSE
ENSG00000121644	DESI2	MPN	FALSE	8405	0.0118288	FALSE		FALSE
ENSG00000157350	ST3GAL2	MPN	FALSE	8406	0.0118273	FALSE		FALSE
ENSG00000241839	PLEKHO2	MPN	FALSE	8407	0.0118247	FALSE		FALSE
ENSG00000008405	CRY1	MPN	FALSE	8408	0.0118226	FALSE		FALSE
ENSG00000174282	ZBTB4	MPN	FALSE	8409	0.0118216	FALSE		FALSE
ENSG00000169118	CSNK1G1	MPN	FALSE	8410	0.0118202	FALSE		FALSE
ENSG00000142661	MYOM3	MPN	FALSE	8411	0.0118183	FALSE		FALSE
ENSG00000178307	TMEM11	MPN	FALSE	8412	0.0118153	FALSE		FALSE
ENSG00000179532	DNHD1	MPN	FALSE	8413	0.0118141	FALSE		FALSE
ENSG00000107443	CCNJ	MPN	FALSE	8414	0.0118131	FALSE		FALSE
ENSG00000206561	COLQ	MPN	FALSE	8415	0.0118105	FALSE		FALSE
ENSG00000123353	ORMDL2	MPN	FALSE	8416	0.0118073	FALSE		FALSE
ENSG00000178814	OPLAH	MPN	FALSE	8417	0.0118069	FALSE		FALSE
ENSG00000232629	HLA-DQB2	MPN	FALSE	8418	0.0118056	FALSE		FALSE
ENSG00000133997	MED6	MPN	FALSE	8419	0.0118046	FALSE		FALSE
ENSG00000273513	TBC1D3K	MPN	FALSE	8420	0.0118042	FALSE		FALSE
ENSG00000204291	COL15A1	MPN	FALSE	8421	0.0118026	FALSE		FALSE
ENSG00000153094	BCL2L11	MPN	FALSE	8422	0.0118018	FALSE		FALSE
ENSG00000078018	MAP2	MPN	FALSE	8423	0.0118016	FALSE		TRUE	ambiguous
ENSG00000120685	PROSER1	MPN	FALSE	8424	0.0118	FALSE		FALSE
ENSG00000103888	CEMIP	MPN	FALSE	8425	0.0117994	FALSE		FALSE
ENSG00000122986	HVCN1	MPN	FALSE	8426	0.0117993	FALSE		FALSE
ENSG00000164300	SERINC5	MPN	FALSE	8427	0.0117986	FALSE		FALSE
ENSG00000158796	DEDD	MPN	FALSE	8428	0.0117965	FALSE		FALSE
ENSG00000204520	MICA	MPN	FALSE	8429	0.011796	FALSE		FALSE
ENSG00000148300	REXO4	MPN	FALSE	8430	0.011796	FALSE		FALSE
ENSG00000187498	COL4A1	MPN	FALSE	8431	0.0117959	FALSE		FALSE
ENSG00000266302	AC098850.3	MPN	FALSE	8432	0.0117956	FALSE		FALSE
ENSG00000134897	BIVM	MPN	FALSE	8433	0.0117953	FALSE		FALSE
ENSG00000178741	COX5A	MPN	FALSE	8434	0.0117952	FALSE		FALSE
ENSG00000158458	NRG2	MPN	FALSE	8435	0.0117951	FALSE		FALSE
ENSG00000050767	COL23A1	MPN	FALSE	8436	0.0117947	FALSE		FALSE
ENSG00000188517	COL25A1	MPN	FALSE	8437	0.0117929	FALSE		FALSE
ENSG00000144045	DQX1	MPN	FALSE	8438	0.0117928	FALSE		FALSE
ENSG00000155957	TMBIM4	MPN	FALSE	8439	0.0117883	FALSE		FALSE
ENSG00000164241	C5orf63	MPN	FALSE	8440	0.0117879	FALSE		FALSE
ENSG00000161681	SHANK1	MPN	FALSE	8441	0.0117867	FALSE		FALSE
ENSG00000236320	SLFN14	MPN	FALSE	8442	0.0117865	FALSE		FALSE
ENSG00000163818	LZTFL1	MPN	FALSE	8443	0.0117844	FALSE		FALSE
ENSG00000125835	SNRPB	MPN	FALSE	8444	0.0117829	FALSE		FALSE
ENSG00000161533	ACOX1	MPN	FALSE	8445	0.0117827	FALSE		FALSE
ENSG00000198788	MUC2	MPN	FALSE	8446	0.0117819	FALSE		FALSE
ENSG00000164266	SPINK1	MPN	FALSE	8447	0.0117809	FALSE		FALSE
ENSG00000135185	TMEM243	MPN	FALSE	8448	0.0117786	FALSE		FALSE
ENSG00000057019	DCBLD2	MPN	FALSE	8449	0.0117763	FALSE		FALSE
ENSG00000159263	SIM2	MPN	FALSE	8450	0.011774	FALSE		FALSE
ENSG00000180644	PRF1	MPN	TRUE	8451	0.0117721	TRUE	TSG	TRUE	LoF
ENSG00000166664	CHRFAM7A	MPN	FALSE	8452	0.0117702	FALSE		FALSE
ENSG00000175701	MTLN	MPN	FALSE	8453	0.0117688	FALSE		FALSE
ENSG00000180592	SKIDA1	MPN	FALSE	8454	0.0117674	FALSE		FALSE
ENSG00000003400	CASP10	MPN	FALSE	8455	0.0117668	FALSE		FALSE
ENSG00000141429	GALNT1	MPN	FALSE	8456	0.0117667	FALSE		FALSE
ENSG00000197774	EME2	MPN	FALSE	8457	0.0117652	FALSE		FALSE
ENSG00000198879	SFMBT2	MPN	FALSE	8458	0.0117635	FALSE		TRUE	Act
ENSG00000153140	CETN3	MPN	FALSE	8459	0.0117615	FALSE		FALSE
ENSG00000213689	TREX1	MPN	FALSE	8460	0.0117607	FALSE		FALSE
ENSG00000101473	ACOT8	MPN	FALSE	8461	0.0117604	FALSE		FALSE
ENSG00000171428	NAT1	MPN	FALSE	8462	0.0117602	FALSE		FALSE
ENSG00000164142	FAM160A1	MPN	FALSE	8463	0.0117589	FALSE		FALSE
ENSG00000142233	NTN5	MPN	FALSE	8464	0.0117558	FALSE		FALSE
ENSG00000123838	C4BPA	MPN	FALSE	8465	0.0117557	FALSE		FALSE
ENSG00000204172	AGAP10	MPN	FALSE	8466	0.0117552	FALSE		FALSE
ENSG00000104626	ERI1	MPN	FALSE	8467	0.0117525	FALSE		FALSE
ENSG00000161682	FAM171A2	MPN	FALSE	8468	0.0117522	FALSE		FALSE
ENSG00000143630	HCN3	MPN	FALSE	8469	0.0117514	FALSE		FALSE
ENSG00000176108	CHMP6	MPN	FALSE	8470	0.0117489	FALSE		FALSE
ENSG00000132781	MUTYH	MPN	FALSE	8471	0.0117488	TRUE	TSG	FALSE
ENSG00000149600	COMMD7	MPN	FALSE	8472	0.0117477	FALSE		FALSE
ENSG00000010319	SEMA3G	MPN	FALSE	8473	0.0117455	FALSE		FALSE
ENSG00000186522	SEPTIN10	MPN	FALSE	8474	0.0117448	FALSE		FALSE
ENSG00000240764	PCDHGC5	MPN	FALSE	8475	0.0117431	FALSE		FALSE
ENSG00000258555	SPECC1L-ADORA2A	MPN	FALSE	8476	0.0117425	FALSE		FALSE
ENSG00000142698	C1orf94	MPN	FALSE	8477	0.0117423	FALSE		FALSE
ENSG00000164742	ADCY1	MPN	FALSE	8478	0.0117411	FALSE		FALSE
ENSG00000170734	POLH	MPN	FALSE	8479	0.0117405	FALSE		FALSE
ENSG00000128524	ATP6V1F	MPN	FALSE	8480	0.01174	FALSE		FALSE
ENSG00000197375	SLC22A5	MPN	FALSE	8481	0.0117399	FALSE		FALSE
ENSG00000177853	ZNF518A	MPN	FALSE	8482	0.011736	FALSE		FALSE
ENSG00000131951	LRRC9	MPN	FALSE	8483	0.0117348	FALSE		FALSE
ENSG00000173486	FKBP2	MPN	FALSE	8484	0.0117328	FALSE		FALSE
ENSG00000014123	UFL1	MPN	FALSE	8485	0.0117325	FALSE		FALSE
ENSG00000128791	TWSG1	MPN	FALSE	8486	0.0117303	FALSE		FALSE
ENSG00000147485	PXDNL	MPN	FALSE	8487	0.01173	FALSE		FALSE
ENSG00000117407	ARTN	MPN	FALSE	8488	0.0117288	FALSE		FALSE
ENSG00000108312	UBTF	MPN	FALSE	8489	0.0117286	FALSE		FALSE
ENSG00000168757	TSPY2	MPN	FALSE	8490	0.0117262	FALSE		FALSE
ENSG00000151014	NOCT	MPN	FALSE	8491	0.0117258	FALSE		FALSE
ENSG00000140873	ADAMTS18	MPN	FALSE	8492	0.0117255	FALSE		FALSE
ENSG00000173826	KCNH6	MPN	FALSE	8493	0.0117237	FALSE		FALSE
ENSG00000155275	TRMT44	MPN	FALSE	8494	0.0117229	FALSE		FALSE
ENSG00000164171	ITGA2	MPN	FALSE	8495	0.0117225	FALSE		FALSE
ENSG00000004660	CAMKK1	MPN	FALSE	8496	0.0117215	FALSE		FALSE
ENSG00000125746	EML2	MPN	FALSE	8497	0.0117212	FALSE		FALSE
ENSG00000154646	TMPRSS15	MPN	FALSE	8498	0.0117203	FALSE		FALSE
ENSG00000146242	TPBG	MPN	FALSE	8499	0.0117202	FALSE		FALSE
ENSG00000186352	ANKRD37	MPN	FALSE	8500	0.0117199	FALSE		FALSE
ENSG00000127415	IDUA	MPN	FALSE	8501	0.011719	FALSE		FALSE
ENSG00000137674	MMP20	MPN	FALSE	8502	0.0117182	FALSE		FALSE
ENSG00000136718	IMP4	MPN	FALSE	8503	0.0117174	FALSE		FALSE
ENSG00000145741	BTF3	MPN	FALSE	8504	0.0117166	FALSE		FALSE
ENSG00000134539	KLRD1	MPN	FALSE	8505	0.0117145	FALSE		FALSE
ENSG00000160323	ADAMTS13	MPN	FALSE	8506	0.0117136	FALSE		FALSE
ENSG00000161955	TNFSF13	MPN	FALSE	8507	0.011713	FALSE		FALSE
ENSG00000087338	GMCL1	MPN	FALSE	8508	0.0117125	FALSE		FALSE
ENSG00000183977	PP2D1	MPN	FALSE	8509	0.0117122	FALSE		FALSE
ENSG00000180818	HOXC10	MPN	FALSE	8510	0.0117093	FALSE		FALSE
ENSG00000142178	SIK1	MPN	FALSE	8511	0.011706	FALSE		FALSE
ENSG00000197620	CXorf40A	MPN	FALSE	8512	0.0117032	FALSE		FALSE
ENSG00000069493	CLEC2D	MPN	FALSE	8513	0.011703	FALSE		FALSE
ENSG00000253537	PCDHGA7	MPN	FALSE	8514	0.0117022	FALSE		FALSE
ENSG00000162961	DPY30	MPN	FALSE	8515	0.0116965	FALSE		FALSE
ENSG00000172780	RAB43	MPN	FALSE	8516	0.0116956	FALSE		FALSE
ENSG00000196159	FAT4	MPN	TRUE	8517	0.0116953	TRUE	TSG	TRUE	LoF
ENSG00000125741	OPA3	MPN	FALSE	8518	0.0116949	FALSE		FALSE
ENSG00000264187	AC055811.2	MPN	FALSE	8519	0.0116941	FALSE		FALSE
ENSG00000225921	NOL7	MPN	FALSE	8520	0.0116937	FALSE		FALSE
ENSG00000109079	TNFAIP1	MPN	FALSE	8521	0.0116897	FALSE		FALSE
ENSG00000166477	LEO1	MPN	FALSE	8522	0.0116895	FALSE		FALSE
ENSG00000166206	GABRB3	MPN	FALSE	8523	0.0116886	FALSE		FALSE
ENSG00000179476	C14orf28	MPN	FALSE	8524	0.0116863	FALSE		FALSE
ENSG00000159873	CCDC117	MPN	FALSE	8525	0.011685	FALSE		FALSE
ENSG00000164631	ZNF12	MPN	FALSE	8526	0.0116824	FALSE		FALSE
ENSG00000175106	TVP23C	MPN	FALSE	8527	0.0116818	FALSE		FALSE
ENSG00000168702	LRP1B	MPN	TRUE	8528	0.0116813	TRUE	TSG	TRUE	LoF
ENSG00000119718	EIF2B2	MPN	FALSE	8529	0.0116799	FALSE		FALSE
ENSG00000267618	AC004223.3	MPN	FALSE	8530	0.0116782	FALSE		FALSE
ENSG00000249915	PDCD6	MPN	FALSE	8531	0.0116745	FALSE		FALSE
ENSG00000008018	PSMB1	MPN	FALSE	8532	0.011674	FALSE		FALSE
ENSG00000198829	SUCNR1	MPN	FALSE	8533	0.0116712	FALSE		FALSE
ENSG00000148187	MRRF	MPN	FALSE	8534	0.0116699	FALSE		FALSE
ENSG00000197172	MAGEA6	MPN	FALSE	8535	0.0116698	FALSE		FALSE
ENSG00000168152	THAP9	MPN	FALSE	8536	0.0116652	FALSE		FALSE
ENSG00000204977	TRIM13	MPN	FALSE	8537	0.011663	FALSE		FALSE
ENSG00000055208	TAB2	MPN	FALSE	8538	0.011663	FALSE		FALSE
ENSG00000109061	MYH1	MPN	FALSE	8539	0.0116612	FALSE		FALSE
ENSG00000119673	ACOT2	MPN	FALSE	8540	0.0116612	FALSE		FALSE
ENSG00000185163	DDX51	MPN	FALSE	8541	0.011661	FALSE		FALSE
ENSG00000077943	ITGA8	MPN	FALSE	8542	0.0116582	FALSE		FALSE
ENSG00000138166	DUSP5	MPN	FALSE	8543	0.0116577	FALSE		FALSE
ENSG00000125900	SIRPD	MPN	FALSE	8544	0.0116572	FALSE		FALSE
ENSG00000168528	SERINC2	MPN	FALSE	8545	0.011657	FALSE		FALSE
ENSG00000124006	OBSL1	MPN	FALSE	8546	0.0116546	FALSE		FALSE
ENSG00000243137	PSG4	MPN	FALSE	8547	0.0116536	FALSE		FALSE
ENSG00000107951	MTPAP	MPN	FALSE	8548	0.0116534	FALSE		FALSE
ENSG00000068971	PPP2R5B	MPN	FALSE	8549	0.0116524	FALSE		FALSE
ENSG00000187862	TTC24	MPN	FALSE	8550	0.0116518	FALSE		FALSE
ENSG00000148459	PDSS1	MPN	FALSE	8551	0.0116517	FALSE		FALSE
ENSG00000154059	IMPACT	MPN	FALSE	8552	0.011651	FALSE		FALSE
ENSG00000124535	WRNIP1	MPN	FALSE	8553	0.0116508	FALSE		FALSE
ENSG00000140950	MEAK7	MPN	FALSE	8554	0.0116498	FALSE		FALSE
ENSG00000196968	FUT11	MPN	FALSE	8555	0.0116497	FALSE		FALSE
ENSG00000152592	DMP1	MPN	FALSE	8556	0.011649	FALSE		FALSE
ENSG00000149451	ADAM33	MPN	FALSE	8557	0.0116469	FALSE		FALSE
ENSG00000079150	FKBP7	MPN	FALSE	8558	0.011646	FALSE		FALSE
ENSG00000262481	TMEM256-PLSCR3	MPN	FALSE	8559	0.0116447	FALSE		FALSE
ENSG00000242259	C22orf39	MPN	FALSE	8560	0.0116431	FALSE		FALSE
ENSG00000285932	AL133353.2	MPN	FALSE	8561	0.0116426	FALSE		FALSE
ENSG00000109851	DBX1	MPN	FALSE	8562	0.01164	FALSE		FALSE
ENSG00000172006	ZNF554	MPN	FALSE	8563	0.0116396	FALSE		FALSE
ENSG00000175215	CTDSP2	MPN	FALSE	8564	0.0116391	FALSE		FALSE
ENSG00000275074	NUDT18	MPN	FALSE	8565	0.0116383	FALSE		FALSE
ENSG00000067836	ROGDI	MPN	FALSE	8566	0.011636	FALSE		FALSE
ENSG00000136122	BORA	MPN	FALSE	8567	0.0116356	FALSE		FALSE
ENSG00000143420	ENSA	MPN	FALSE	8568	0.0116336	FALSE		FALSE
ENSG00000102738	MRPS31	MPN	FALSE	8569	0.0116326	FALSE		FALSE
ENSG00000164989	CCDC171	MPN	FALSE	8570	0.0116324	FALSE		FALSE
ENSG00000118496	FBXO30	MPN	FALSE	8571	0.0116294	FALSE		FALSE
ENSG00000137941	TTLL7	MPN	FALSE	8572	0.0116282	FALSE		FALSE
ENSG00000007545	CRAMP1	MPN	FALSE	8573	0.0116274	FALSE		FALSE
ENSG00000198719	DLL1	MPN	FALSE	8574	0.0116259	FALSE		FALSE
ENSG00000047648	ARHGAP6	MPN	FALSE	8575	0.0116255	FALSE		FALSE
ENSG00000001630	CYP51A1	MPN	FALSE	8576	0.0116254	FALSE		FALSE
ENSG00000067840	PDZD4	MPN	FALSE	8577	0.0116252	FALSE		FALSE
ENSG00000006695	COX10	MPN	FALSE	8578	0.0116245	FALSE		FALSE
ENSG00000105552	BCAT2	MPN	FALSE	8579	0.0116238	FALSE		FALSE
ENSG00000135452	TSPAN31	MPN	FALSE	8580	0.0116213	FALSE		FALSE
ENSG00000130764	LRRC47	MPN	FALSE	8581	0.0116208	FALSE		FALSE
ENSG00000133265	HSPBP1	MPN	FALSE	8582	0.0116176	FALSE		FALSE
ENSG00000185128	TBC1D3F	MPN	FALSE	8583	0.0116166	FALSE		FALSE
ENSG00000256223	ZNF10	MPN	FALSE	8584	0.0116164	FALSE		FALSE
ENSG00000262919	CCNQ	MPN	FALSE	8585	0.0116149	FALSE		FALSE
ENSG00000173673	HES3	MPN	FALSE	8586	0.0116142	FALSE		FALSE
ENSG00000117479	SLC19A2	MPN	FALSE	8587	0.0116118	FALSE		FALSE
ENSG00000175938	ORAI3	MPN	FALSE	8588	0.0116107	FALSE		FALSE
ENSG00000129993	CBFA2T3	MPN	TRUE	8589	0.011609	TRUE	TSG, fusion	TRUE	Act
ENSG00000130021	PUDP	MPN	FALSE	8590	0.0116088	FALSE		FALSE
ENSG00000121895	TMEM156	MPN	FALSE	8591	0.0116063	FALSE		FALSE
ENSG00000196659	TTC30B	MPN	FALSE	8592	0.0116061	FALSE		FALSE
ENSG00000139826	ABHD13	MPN	FALSE	8593	0.0116056	FALSE		FALSE
ENSG00000033122	LRRC7	MPN	FALSE	8594	0.0116055	FALSE		FALSE
ENSG00000160563	MED27	MPN	FALSE	8595	0.0116054	FALSE		FALSE
ENSG00000091656	ZFHX4	MPN	FALSE	8596	0.0116049	FALSE		FALSE
ENSG00000128245	YWHAH	MPN	FALSE	8597	0.0116024	FALSE		FALSE
ENSG00000111215	PRR4	MPN	FALSE	8598	0.0116022	FALSE		FALSE
ENSG00000189241	TSPYL1	MPN	FALSE	8599	0.011602	FALSE		FALSE
ENSG00000164867	NOS3	MPN	FALSE	8600	0.0115989	FALSE		FALSE
ENSG00000064309	CDON	MPN	FALSE	8601	0.0115983	FALSE		FALSE
ENSG00000135678	CPM	MPN	FALSE	8602	0.0115975	FALSE		FALSE
ENSG00000148814	LRRC27	MPN	FALSE	8603	0.0115967	FALSE		FALSE
ENSG00000135299	ANKRD6	MPN	FALSE	8604	0.0115956	FALSE		FALSE
ENSG00000188153	COL4A5	MPN	FALSE	8605	0.0115956	FALSE		FALSE
ENSG00000105875	WDR91	MPN	FALSE	8606	0.0115954	FALSE		FALSE
ENSG00000165240	ATP7A	MPN	FALSE	8607	0.0115935	FALSE		FALSE
ENSG00000114124	GRK7	MPN	FALSE	8608	0.0115917	FALSE		FALSE
ENSG00000105374	NKG7	MPN	FALSE	8609	0.0115907	FALSE		FALSE
ENSG00000212722	KRTAP4-9	MPN	FALSE	8610	0.0115903	FALSE		FALSE
ENSG00000126653	NSRP1	MPN	FALSE	8611	0.0115887	FALSE		FALSE
ENSG00000150275	PCDH15	MPN	FALSE	8612	0.0115878	FALSE		FALSE
ENSG00000253159	PCDHGA12	MPN	FALSE	8613	0.0115877	FALSE		FALSE
ENSG00000042445	RETSAT	MPN	FALSE	8614	0.011587	FALSE		FALSE
ENSG00000108506	INTS2	MPN	FALSE	8615	0.0115868	FALSE		FALSE
ENSG00000133639	BTG1	MPN	TRUE	8616	0.0115867	TRUE	TSG, fusion	TRUE	ambiguous
ENSG00000132405	TBC1D14	MPN	FALSE	8617	0.0115866	FALSE		FALSE
ENSG00000084674	APOB	MPN	FALSE	8618	0.0115864	FALSE		FALSE
ENSG00000102981	PARD6A	MPN	FALSE	8619	0.0115856	FALSE		FALSE
ENSG00000137504	CREBZF	MPN	FALSE	8620	0.0115835	FALSE		FALSE
ENSG00000281039	AC005154.5	MPN	FALSE	8621	0.0115834	FALSE		FALSE
ENSG00000165714	BORCS5	MPN	FALSE	8622	0.0115831	FALSE		FALSE
ENSG00000144036	EXOC6B	MPN	FALSE	8623	0.0115829	FALSE		FALSE
ENSG00000112667	DNPH1	MPN	FALSE	8624	0.0115819	FALSE		FALSE
ENSG00000130766	SESN2	MPN	FALSE	8625	0.0115816	FALSE		FALSE
ENSG00000068078	FGFR3	MPN	TRUE	8626	0.0115807	TRUE	oncogene, fusion	TRUE	Act
ENSG00000136197	C7orf25	MPN	FALSE	8627	0.0115801	FALSE		FALSE
ENSG00000160145	KALRN	MPN	FALSE	8628	0.0115795	FALSE		FALSE
ENSG00000108018	SORCS1	MPN	FALSE	8629	0.0115778	FALSE		FALSE
ENSG00000196782	MAML3	MPN	FALSE	8630	0.0115775	FALSE		FALSE
ENSG00000175591	P2RY2	MPN	FALSE	8631	0.0115769	FALSE		FALSE
ENSG00000120738	EGR1	MPN	TRUE	8632	0.0115752	FALSE		FALSE
ENSG00000205336	ADGRG1	MPN	FALSE	8633	0.011575	FALSE		FALSE
ENSG00000130294	KIF1A	MPN	FALSE	8634	0.0115744	FALSE		FALSE
ENSG00000205268	PDE7A	MPN	FALSE	8635	0.0115742	FALSE		FALSE
ENSG00000168421	RHOH	MPN	TRUE	8636	0.0115731	TRUE	TSG, fusion	FALSE
ENSG00000243566	UPK3B	MPN	FALSE	8637	0.011573	FALSE		FALSE
ENSG00000161714	PLCD3	MPN	FALSE	8638	0.0115706	FALSE		FALSE
ENSG00000178409	BEND3	MPN	FALSE	8639	0.0115702	FALSE		FALSE
ENSG00000101751	POLI	MPN	FALSE	8640	0.0115699	FALSE		FALSE
ENSG00000138459	SLC35A5	MPN	FALSE	8641	0.0115695	FALSE		FALSE
ENSG00000060718	COL11A1	MPN	FALSE	8642	0.0115686	FALSE		FALSE
ENSG00000159322	ADPGK	MPN	FALSE	8643	0.0115685	FALSE		FALSE
ENSG00000185324	CDK10	MPN	FALSE	8644	0.0115683	FALSE		FALSE
ENSG00000241553	ARPC4	MPN	FALSE	8645	0.0115678	FALSE		FALSE
ENSG00000169093	ASMTL	MPN	FALSE	8646	0.0115674	FALSE		FALSE
ENSG00000125872	LRRN4	MPN	FALSE	8647	0.011567	FALSE		FALSE
ENSG00000168101	NUDT16L1	MPN	FALSE	8648	0.0115659	FALSE		FALSE
ENSG00000111799	COL12A1	MPN	FALSE	8649	0.0115654	FALSE		FALSE
ENSG00000136522	MRPL47	MPN	FALSE	8650	0.0115648	FALSE		FALSE
ENSG00000134460	IL2RA	MPN	FALSE	8651	0.0115648	FALSE		FALSE
ENSG00000181631	P2RY13	MPN	FALSE	8652	0.0115625	FALSE		FALSE
ENSG00000110063	DCPS	MPN	FALSE	8653	0.0115621	FALSE		FALSE
ENSG00000100360	IFT27	MPN	FALSE	8654	0.0115613	FALSE		FALSE
ENSG00000179256	SMCO3	MPN	FALSE	8655	0.0115607	FALSE		FALSE
ENSG00000249141	AL159163.1	MPN	FALSE	8656	0.0115585	FALSE		FALSE
ENSG00000173436	MICOS10	MPN	FALSE	8657	0.0115547	FALSE		FALSE
ENSG00000189042	ZNF567	MPN	FALSE	8658	0.0115545	FALSE		FALSE
ENSG00000170476	MZB1	MPN	FALSE	8659	0.0115527	FALSE		FALSE
ENSG00000144619	CNTN4	MPN	FALSE	8660	0.0115515	FALSE		FALSE
ENSG00000166965	RCCD1	MPN	FALSE	8661	0.0115509	FALSE		FALSE
ENSG00000173726	TOMM20	MPN	FALSE	8662	0.0115495	FALSE		FALSE
ENSG00000059691	GATB	MPN	FALSE	8663	0.0115476	FALSE		FALSE
ENSG00000166348	USP54	MPN	FALSE	8664	0.0115459	FALSE		FALSE
ENSG00000168175	MAPK1IP1L	MPN	FALSE	8665	0.0115454	FALSE		FALSE
ENSG00000198393	ZNF26	MPN	FALSE	8666	0.0115452	FALSE		FALSE
ENSG00000168282	MGAT2	MPN	FALSE	8667	0.0115451	FALSE		FALSE
ENSG00000126583	PRKCG	MPN	FALSE	8668	0.0115447	FALSE		FALSE
ENSG00000154079	SDHAF4	MPN	FALSE	8669	0.0115442	FALSE		FALSE
ENSG00000165810	BTNL9	MPN	FALSE	8670	0.0115438	FALSE		FALSE
ENSG00000133083	DCLK1	MPN	FALSE	8671	0.0115434	FALSE		FALSE
ENSG00000116254	CHD5	MPN	FALSE	8672	0.0115431	FALSE		FALSE
ENSG00000102468	HTR2A	MPN	FALSE	8673	0.0115403	FALSE		FALSE
ENSG00000172915	NBEA	MPN	TRUE	8674	0.0115394	TRUE		TRUE	ambiguous
ENSG00000143387	CTSK	MPN	FALSE	8675	0.011538	FALSE		FALSE
ENSG00000151632	AKR1C2	MPN	FALSE	8676	0.0115347	FALSE		FALSE
ENSG00000175826	CTDNEP1	MPN	FALSE	8677	0.0115325	FALSE		FALSE
ENSG00000221916	C19orf73	MPN	FALSE	8678	0.011532	FALSE		FALSE
ENSG00000162631	NTNG1	MPN	FALSE	8679	0.0115313	FALSE		FALSE
ENSG00000240849	TMEM189	MPN	FALSE	8680	0.0115308	FALSE		FALSE
ENSG00000167182	SP2	MPN	FALSE	8681	0.0115299	FALSE		FALSE
ENSG00000173456	RNF26	MPN	FALSE	8682	0.0115286	FALSE		FALSE
ENSG00000136697	IL1F10	MPN	FALSE	8683	0.0115284	FALSE		FALSE
ENSG00000163683	SMIM14	MPN	FALSE	8684	0.0115272	FALSE		FALSE
ENSG00000215045	GRID2IP	MPN	FALSE	8685	0.0115272	FALSE		FALSE
ENSG00000103275	UBE2I	MPN	FALSE	8686	0.0115263	FALSE		FALSE
ENSG00000165309	ARMC3	MPN	FALSE	8687	0.0115256	FALSE		FALSE
ENSG00000006704	GTF2IRD1	MPN	FALSE	8688	0.0115246	FALSE		FALSE
ENSG00000165804	ZNF219	MPN	FALSE	8689	0.0115244	FALSE		FALSE
ENSG00000155970	MICU3	MPN	FALSE	8690	0.0115242	FALSE		FALSE
ENSG00000213523	SRA1	MPN	FALSE	8691	0.0115226	FALSE		FALSE
ENSG00000282246	AL157392.5	MPN	FALSE	8691	0.0115226	FALSE		FALSE
ENSG00000178053	MLF1	MPN	TRUE	8693	0.0115224	TRUE	TSG, fusion	FALSE
ENSG00000131096	PYY	MPN	FALSE	8694	0.0115219	FALSE		FALSE
ENSG00000119899	SLC17A5	MPN	FALSE	8695	0.0115169	FALSE		FALSE
ENSG00000065325	GLP2R	MPN	FALSE	8696	0.0115168	FALSE		FALSE
ENSG00000172292	CERS6	MPN	FALSE	8697	0.0115157	FALSE		FALSE
ENSG00000276547	PCDHGB5	MPN	FALSE	8698	0.0115144	FALSE		FALSE
ENSG00000128928	IVD	MPN	FALSE	8699	0.0115143	FALSE		FALSE
ENSG00000116266	STXBP3	MPN	FALSE	8700	0.0115122	FALSE		FALSE
ENSG00000286261	AC022137.3	MPN	FALSE	8701	0.0115116	FALSE		FALSE
ENSG00000128683	GAD1	MPN	FALSE	8702	0.0115112	FALSE		FALSE
ENSG00000123297	TSFM	MPN	FALSE	8703	0.0115105	FALSE		FALSE
ENSG00000213654	GPSM3	MPN	FALSE	8704	0.0115089	FALSE		FALSE
ENSG00000138078	PREPL	MPN	FALSE	8705	0.0115083	FALSE		FALSE
ENSG00000122482	ZNF644	MPN	FALSE	8706	0.0115082	FALSE		FALSE
ENSG00000177613	CSTF2T	MPN	FALSE	8707	0.0115076	FALSE		FALSE
ENSG00000162373	BEND5	MPN	FALSE	8708	0.0115067	FALSE		FALSE
ENSG00000179630	LACC1	MPN	FALSE	8709	0.0115062	FALSE		FALSE
ENSG00000183090	FREM3	MPN	FALSE	8710	0.0115058	FALSE		FALSE
ENSG00000196277	GRM7	MPN	FALSE	8711	0.0115047	FALSE		FALSE
ENSG00000101200	AVP	MPN	FALSE	8712	0.0115043	FALSE		FALSE
ENSG00000272410	AC022384.1	MPN	FALSE	8713	0.011504	FALSE		FALSE
ENSG00000134072	CAMK1	MPN	FALSE	8714	0.0115021	FALSE		FALSE
ENSG00000254521	SIGLEC12	MPN	FALSE	8715	0.0115012	FALSE		FALSE
ENSG00000140992	PDPK1	MPN	FALSE	8716	0.0114996	FALSE		FALSE
ENSG00000179921	GPBAR1	MPN	FALSE	8717	0.0114987	FALSE		FALSE
ENSG00000068976	PYGM	MPN	FALSE	8718	0.0114968	FALSE		FALSE
ENSG00000135930	EIF4E2	MPN	FALSE	8719	0.0114958	FALSE		FALSE
ENSG00000125910	S1PR4	MPN	FALSE	8720	0.0114957	FALSE		FALSE
ENSG00000157483	MYO1E	MPN	FALSE	8721	0.0114944	FALSE		FALSE
ENSG00000250741	NT5C1B-RDH14	MPN	FALSE	8722	0.0114931	FALSE		FALSE
ENSG00000099910	KLHL22	MPN	FALSE	8723	0.011492	FALSE		FALSE
ENSG00000099864	PALM	MPN	FALSE	8724	0.0114908	FALSE		FALSE
ENSG00000041982	TNC	MPN	FALSE	8725	0.0114905	TRUE	oncogene	TRUE	ambiguous
ENSG00000143520	FLG2	MPN	FALSE	8726	0.0114901	FALSE		FALSE
ENSG00000270106	TSNAX-DISC1	MPN	FALSE	8727	0.0114871	FALSE		FALSE
ENSG00000162419	GMEB1	MPN	FALSE	8728	0.011487	FALSE		FALSE
ENSG00000104866	PPP1R37	MPN	FALSE	8729	0.0114864	FALSE		FALSE
ENSG00000090020	SLC9A1	MPN	FALSE	8730	0.0114858	FALSE		FALSE
ENSG00000186452	TMPRSS12	MPN	FALSE	8731	0.0114847	FALSE		FALSE
ENSG00000150907	FOXO1	MPN	TRUE	8732	0.0114842	TRUE	oncogene, TSG, fusion	TRUE	Act
ENSG00000089847	ANKRD24	MPN	FALSE	8733	0.011484	FALSE		FALSE
ENSG00000140319	SRP14	MPN	FALSE	8734	0.0114834	FALSE		FALSE
ENSG00000198750	GATSL2	MPN	FALSE	8735	0.0114833	FALSE		FALSE
ENSG00000147437	GNRH1	MPN	FALSE	8736	0.0114832	FALSE		FALSE
ENSG00000177602	HASPIN	MPN	FALSE	8737	0.011483	FALSE		FALSE
ENSG00000213714	FAM209B	MPN	FALSE	8738	0.011482	FALSE		FALSE
ENSG00000106299	WASL	MPN	FALSE	8739	0.0114812	FALSE		FALSE
ENSG00000235272	RAMACL	MPN	FALSE	8740	0.0114798	FALSE		FALSE
ENSG00000278828	H3C10	MPN	FALSE	8741	0.0114795	FALSE		FALSE
ENSG00000142459	EVI5L	MPN	FALSE	8742	0.0114787	FALSE		FALSE
ENSG00000136159	NUDT15	MPN	FALSE	8743	0.0114776	FALSE		FALSE
ENSG00000065970	FOXJ2	MPN	FALSE	8744	0.0114751	FALSE		FALSE
ENSG00000124541	RRP36	MPN	FALSE	8745	0.0114743	FALSE		FALSE
ENSG00000145220	LYAR	MPN	FALSE	8746	0.011472	FALSE		FALSE
ENSG00000187116	LILRA5	MPN	FALSE	8747	0.0114715	FALSE		FALSE
ENSG00000249240	AC069368.1	MPN	FALSE	8748	0.0114698	FALSE		FALSE
ENSG00000127922	SEM1	MPN	FALSE	8749	0.0114694	FALSE		FALSE
ENSG00000273734	AC005258.1	MPN	FALSE	8750	0.0114686	FALSE		FALSE
ENSG00000168887	C2orf68	MPN	FALSE	8751	0.0114681	FALSE		FALSE
ENSG00000168542	COL3A1	MPN	FALSE	8752	0.0114678	TRUE	fusion	FALSE
ENSG00000215186	GOLGA6B	MPN	FALSE	8753	0.0114671	FALSE		FALSE
ENSG00000186687	LYRM7	MPN	FALSE	8754	0.0114664	FALSE		FALSE
ENSG00000123342	MMP19	MPN	FALSE	8755	0.0114626	FALSE		FALSE
ENSG00000248487	ABHD14A	MPN	FALSE	8756	0.0114624	FALSE		FALSE
ENSG00000260456	C16orf95	MPN	FALSE	8757	0.0114621	FALSE		FALSE
ENSG00000184451	CCR10	MPN	FALSE	8758	0.0114606	FALSE		FALSE
ENSG00000106336	FBXO24	MPN	FALSE	8759	0.0114603	FALSE		FALSE
ENSG00000127831	VIL1	MPN	FALSE	8760	0.0114593	FALSE		FALSE
ENSG00000185115	NSMCE3	MPN	FALSE	8761	0.0114585	FALSE		FALSE
ENSG00000144535	DIS3L2	MPN	FALSE	8762	0.0114578	FALSE		FALSE
ENSG00000167461	RAB8A	MPN	FALSE	8763	0.0114573	FALSE		FALSE
ENSG00000078699	CBFA2T2	MPN	FALSE	8764	0.0114566	FALSE		FALSE
ENSG00000183479	TREX2	MPN	FALSE	8765	0.0114562	FALSE		FALSE
ENSG00000182759	MAFA	MPN	FALSE	8766	0.0114543	FALSE		FALSE
ENSG00000108375	RNF43	MPN	FALSE	8767	0.0114542	TRUE	TSG	TRUE	LoF
ENSG00000187800	PEAR1	MPN	FALSE	8768	0.0114512	FALSE		FALSE
ENSG00000143502	SUSD4	MPN	FALSE	8769	0.0114494	FALSE		FALSE
ENSG00000156711	MAPK13	MPN	FALSE	8770	0.0114487	FALSE		FALSE
ENSG00000267022	AC067968.1	MPN	FALSE	8771	0.0114481	FALSE		FALSE
ENSG00000189430	NCR1	MPN	FALSE	8772	0.0114479	FALSE		FALSE
ENSG00000182150	ERCC6L2	MPN	FALSE	8773	0.0114454	FALSE		FALSE
ENSG00000159650	UROC1	MPN	FALSE	8774	0.0114441	FALSE		FALSE
ENSG00000112183	RBM24	MPN	FALSE	8775	0.0114414	FALSE		FALSE
ENSG00000107984	DKK1	MPN	FALSE	8776	0.011441	FALSE		FALSE
ENSG00000175662	TOM1L2	MPN	FALSE	8777	0.0114405	FALSE		FALSE
ENSG00000164086	DUSP7	MPN	FALSE	8778	0.0114405	FALSE		FALSE
ENSG00000109667	SLC2A9	MPN	FALSE	8779	0.0114392	FALSE		FALSE
ENSG00000105738	SIPA1L3	MPN	FALSE	8780	0.0114391	FALSE		FALSE
ENSG00000085982	USP40	MPN	FALSE	8781	0.0114375	FALSE		FALSE
ENSG00000167759	KLK13	MPN	FALSE	8782	0.0114368	FALSE		FALSE
ENSG00000169413	RNASE6	MPN	FALSE	8783	0.011435	FALSE		FALSE
ENSG00000178882	RFLNA	MPN	FALSE	8784	0.0114337	FALSE		FALSE
ENSG00000184956	MUC6	MPN	FALSE	8785	0.0114334	FALSE		FALSE
ENSG00000167637	ZNF283	MPN	FALSE	8786	0.0114326	FALSE		FALSE
ENSG00000105514	RAB3D	MPN	FALSE	8787	0.0114323	FALSE		FALSE
ENSG00000183230	CTNNA3	MPN	FALSE	8788	0.0114312	FALSE		FALSE
ENSG00000152382	TADA1	MPN	FALSE	8789	0.0114303	FALSE		FALSE
ENSG00000187736	NHEJ1	MPN	FALSE	8790	0.0114261	FALSE		FALSE
ENSG00000104892	KLC3	MPN	FALSE	8791	0.0114252	FALSE		FALSE
ENSG00000230797	YY2	MPN	FALSE	8792	0.011423	FALSE		FALSE
ENSG00000111880	RNGTT	MPN	FALSE	8793	0.0114229	FALSE		FALSE
ENSG00000160602	NEK8	MPN	FALSE	8794	0.0114224	FALSE		FALSE
ENSG00000151150	ANK3	MPN	FALSE	8795	0.0114219	FALSE		FALSE
ENSG00000099889	ARVCF	MPN	FALSE	8796	0.0114199	FALSE		FALSE
ENSG00000177459	ERICH5	MPN	FALSE	8797	0.0114197	FALSE		FALSE
ENSG00000095637	SORBS1	MPN	FALSE	8798	0.0114197	FALSE		FALSE
ENSG00000129946	SHC2	MPN	FALSE	8799	0.0114196	FALSE		FALSE
ENSG00000163006	CCDC138	MPN	FALSE	8800	0.0114192	FALSE		FALSE
ENSG00000206053	JPT2	MPN	FALSE	8801	0.0114185	FALSE		FALSE
ENSG00000162739	SLAMF6	MPN	FALSE	8802	0.0114167	FALSE		FALSE
ENSG00000101464	PIGU	MPN	FALSE	8803	0.0114164	FALSE		FALSE
ENSG00000164897	TMUB1	MPN	FALSE	8804	0.0114159	FALSE		FALSE
ENSG00000138741	TRPC3	MPN	FALSE	8805	0.0114151	FALSE		FALSE
ENSG00000162065	TBC1D24	MPN	FALSE	8806	0.0114127	FALSE		FALSE
ENSG00000140548	ZNF710	MPN	FALSE	8807	0.0114127	FALSE		FALSE
ENSG00000038295	TLL1	MPN	FALSE	8808	0.0114117	FALSE		TRUE	Act
ENSG00000149972	CNTN5	MPN	FALSE	8809	0.0114108	FALSE		FALSE
ENSG00000176834	VSIG10	MPN	FALSE	8810	0.0114098	FALSE		FALSE
ENSG00000144452	ABCA12	MPN	FALSE	8811	0.0114089	FALSE		FALSE
ENSG00000146950	SHROOM2	MPN	FALSE	8812	0.0114081	FALSE		FALSE
ENSG00000157014	TATDN2	MPN	FALSE	8813	0.0114079	FALSE		FALSE
ENSG00000065600	PACC1	MPN	FALSE	8814	0.0114076	FALSE		FALSE
ENSG00000241399	CD302	MPN	FALSE	8815	0.0114067	FALSE		FALSE
ENSG00000154262	ABCA6	MPN	FALSE	8816	0.0114067	FALSE		FALSE
ENSG00000148408	CACNA1B	MPN	FALSE	8817	0.0114057	FALSE		FALSE
ENSG00000068120	COASY	MPN	FALSE	8818	0.0114046	FALSE		FALSE
ENSG00000107537	PHYH	MPN	FALSE	8819	0.0114035	FALSE		FALSE
ENSG00000167394	ZNF668	MPN	FALSE	8820	0.0114031	FALSE		FALSE
ENSG00000132612	VPS4A	MPN	FALSE	8821	0.0114019	FALSE		FALSE
ENSG00000174898	CATSPERD	MPN	FALSE	8822	0.0113998	FALSE		FALSE
ENSG00000255439	AC135050.2	MPN	FALSE	8823	0.0113988	FALSE		FALSE
ENSG00000165689	ENTR1	MPN	FALSE	8824	0.0113987	FALSE		FALSE
ENSG00000178229	ZNF543	MPN	FALSE	8825	0.0113979	FALSE		FALSE
ENSG00000148925	BTBD10	MPN	FALSE	8826	0.011397	FALSE		FALSE
ENSG00000150455	TIRAP	MPN	FALSE	8827	0.0113969	FALSE		FALSE
ENSG00000187961	KLHL17	MPN	FALSE	8828	0.0113958	FALSE		FALSE
ENSG00000113088	GZMK	MPN	FALSE	8829	0.011395	FALSE		FALSE
ENSG00000144645	OSBPL10	MPN	FALSE	8830	0.0113949	FALSE		FALSE
ENSG00000204252	HLA-DOA	MPN	FALSE	8831	0.0113933	FALSE		FALSE
ENSG00000163382	NAXE	MPN	FALSE	8832	0.011393	FALSE		FALSE
ENSG00000177576	C18orf32	MPN	FALSE	8833	0.0113925	FALSE		FALSE
ENSG00000165802	NSMF	MPN	FALSE	8834	0.0113922	FALSE		FALSE
ENSG00000145284	SCD5	MPN	FALSE	8835	0.011392	FALSE		FALSE
ENSG00000139116	KIF21A	MPN	FALSE	8836	0.0113919	FALSE		FALSE
ENSG00000085365	SCAMP1	MPN	FALSE	8837	0.0113916	FALSE		FALSE
ENSG00000169083	AR	MPN	FALSE	8838	0.0113916	TRUE	oncogene	TRUE	Act
ENSG00000182768	NGRN	MPN	FALSE	8839	0.0113913	FALSE		FALSE
ENSG00000077585	GPR137B	MPN	FALSE	8840	0.0113911	FALSE		FALSE
ENSG00000104904	OAZ1	MPN	FALSE	8841	0.0113905	FALSE		FALSE
ENSG00000115657	ABCB6	MPN	FALSE	8842	0.0113894	FALSE		FALSE
ENSG00000112561	TFEB	MPN	FALSE	8843	0.0113871	TRUE	oncogene, fusion	FALSE
ENSG00000112379	ARFGEF3	MPN	FALSE	8844	0.0113868	FALSE		FALSE
ENSG00000171055	FEZ2	MPN	FALSE	8845	0.0113861	FALSE		FALSE
ENSG00000284292	AC004922.1	MPN	FALSE	8846	0.0113847	FALSE		FALSE
ENSG00000175718	RBMXL3	MPN	FALSE	8847	0.0113812	FALSE		FALSE
ENSG00000100307	CBX7	MPN	FALSE	8848	0.0113793	FALSE		FALSE
ENSG00000159348	CYB5R1	MPN	FALSE	8849	0.011379	FALSE		FALSE
ENSG00000132958	TPTE2	MPN	FALSE	8850	0.0113788	FALSE		FALSE
ENSG00000181588	MEX3D	MPN	FALSE	8851	0.0113785	FALSE		FALSE
ENSG00000008323	PLEKHG6	MPN	FALSE	8852	0.0113777	FALSE		FALSE
ENSG00000141837	CACNA1A	MPN	FALSE	8853	0.0113777	FALSE		FALSE
ENSG00000104660	LEPROTL1	MPN	FALSE	8854	0.0113761	TRUE	TSG	FALSE
ENSG00000041515	MYO16	MPN	FALSE	8855	0.0113753	FALSE		FALSE
ENSG00000212127	TAS2R14	MPN	FALSE	8856	0.0113744	FALSE		FALSE
ENSG00000142327	RNPEPL1	MPN	FALSE	8857	0.0113737	FALSE		FALSE
ENSG00000114107	CEP70	MPN	FALSE	8858	0.0113737	FALSE		FALSE
ENSG00000183032	SLC25A21	MPN	FALSE	8859	0.0113729	FALSE		FALSE
ENSG00000109794	FAM149A	MPN	FALSE	8860	0.0113728	FALSE		FALSE
ENSG00000128482	RNF112	MPN	FALSE	8861	0.0113728	FALSE		FALSE
ENSG00000257315	ZBED6	MPN	FALSE	8862	0.0113724	FALSE		FALSE
ENSG00000166450	PRTG	MPN	FALSE	8863	0.011372	FALSE		FALSE
ENSG00000197409	H3C4	MPN	FALSE	8864	0.0113713	FALSE		FALSE
ENSG00000178927	CYBC1	MPN	FALSE	8865	0.0113712	FALSE		FALSE
ENSG00000270136	MICOS10-NBL1	MPN	FALSE	8866	0.0113705	FALSE		FALSE
ENSG00000132478	UNK	MPN	FALSE	8867	0.0113693	FALSE		FALSE
ENSG00000133460	SLC2A11	MPN	FALSE	8868	0.0113692	FALSE		FALSE
ENSG00000129244	ATP1B2	MPN	FALSE	8869	0.0113691	FALSE		FALSE
ENSG00000157654	PALM2AKAP2	MPN	FALSE	8870	0.0113672	FALSE		FALSE
ENSG00000142408	CACNG8	MPN	FALSE	8871	0.0113654	FALSE		FALSE
ENSG00000187838	PLSCR3	MPN	FALSE	8872	0.0113647	FALSE		FALSE
ENSG00000274209	ANTXRL	MPN	FALSE	8873	0.0113607	FALSE		FALSE
ENSG00000117226	GBP3	MPN	FALSE	8874	0.0113604	FALSE		FALSE
ENSG00000164363	SLC6A18	MPN	FALSE	8875	0.0113603	FALSE		FALSE
ENSG00000204970	PCDHA1	MPN	FALSE	8876	0.0113601	FALSE		FALSE
ENSG00000023839	ABCC2	MPN	FALSE	8877	0.0113586	FALSE		FALSE
ENSG00000122140	MRPS2	MPN	FALSE	8878	0.0113577	FALSE		FALSE
ENSG00000050130	JKAMP	MPN	FALSE	8879	0.0113569	FALSE		FALSE
ENSG00000197372	ZNF675	MPN	FALSE	8880	0.0113561	FALSE		FALSE
ENSG00000130695	CEP85	MPN	FALSE	8881	0.0113548	FALSE		FALSE
ENSG00000101307	SIRPB1	MPN	FALSE	8882	0.0113542	FALSE		FALSE
ENSG00000122224	LY9	MPN	FALSE	8883	0.0113503	FALSE		FALSE
ENSG00000118407	FILIP1	MPN	FALSE	8884	0.0113493	FALSE		FALSE
ENSG00000145934	TENM2	MPN	FALSE	8885	0.0113492	FALSE		FALSE
ENSG00000166224	SGPL1	MPN	FALSE	8886	0.0113492	FALSE		FALSE
ENSG00000106443	PHF14	MPN	FALSE	8887	0.0113482	FALSE		FALSE
ENSG00000158683	PKD1L1	MPN	FALSE	8888	0.0113478	FALSE		FALSE
ENSG00000122873	CISD1	MPN	FALSE	8889	0.0113449	FALSE		FALSE
ENSG00000124160	NCOA5	MPN	FALSE	8890	0.0113437	FALSE		FALSE
ENSG00000119402	FBXW2	MPN	FALSE	8891	0.0113431	FALSE		FALSE
ENSG00000110851	PRDM4	MPN	FALSE	8892	0.0113419	FALSE		FALSE
ENSG00000151023	ENKUR	MPN	FALSE	8893	0.0113385	FALSE		FALSE
ENSG00000273088	AL713999.1	MPN	FALSE	8894	0.011337	FALSE		FALSE
ENSG00000116194	ANGPTL1	MPN	FALSE	8895	0.0113327	FALSE		FALSE
ENSG00000020256	ZFP64	MPN	FALSE	8896	0.0113326	FALSE		FALSE
ENSG00000104951	IL4I1	MPN	FALSE	8897	0.0113321	FALSE		FALSE
ENSG00000197838	CYP2A13	MPN	FALSE	8898	0.011332	FALSE		FALSE
ENSG00000099381	SETD1A	MPN	FALSE	8899	0.0113308	FALSE		FALSE
ENSG00000187051	RPS19BP1	MPN	FALSE	8900	0.0113281	FALSE		FALSE
ENSG00000230567	FAM203B	MPN	FALSE	8901	0.011328	FALSE		FALSE
ENSG00000164116	GUCY1A1	MPN	FALSE	8902	0.0113275	FALSE		FALSE
ENSG00000132823	OSER1	MPN	FALSE	8903	0.0113257	FALSE		FALSE
ENSG00000014919	COX15	MPN	FALSE	8904	0.0113235	FALSE		FALSE
ENSG00000138375	SMARCAL1	MPN	FALSE	8905	0.0113228	FALSE		FALSE
ENSG00000198010	DLGAP2	MPN	FALSE	8906	0.0113226	FALSE		FALSE
ENSG00000164818	DNAAF5	MPN	FALSE	8907	0.0113202	FALSE		FALSE
ENSG00000160803	UBQLN4	MPN	FALSE	8908	0.0113199	FALSE		FALSE
ENSG00000258677	AC022826.2	MPN	FALSE	8909	0.0113197	FALSE		FALSE
ENSG00000205683	DPF3	MPN	FALSE	8910	0.0113191	FALSE		FALSE
ENSG00000118922	KLF12	MPN	FALSE	8911	0.0113188	FALSE		FALSE
ENSG00000278845	MRPL45	MPN	FALSE	8912	0.0113188	FALSE		FALSE
ENSG00000184602	SNN	MPN	FALSE	8913	0.0113184	FALSE		FALSE
ENSG00000183888	SRARP	MPN	FALSE	8914	0.011316	FALSE		FALSE
ENSG00000119335	SET	MPN	TRUE	8915	0.0113158	TRUE	oncogene, fusion	TRUE	Act
ENSG00000213889	PPM1N	MPN	FALSE	8916	0.011315	FALSE		FALSE
ENSG00000177311	ZBTB38	MPN	FALSE	8917	0.0113143	FALSE		FALSE
ENSG00000148600	CDHR1	MPN	FALSE	8918	0.0113137	FALSE		FALSE
ENSG00000173991	TCAP	MPN	FALSE	8919	0.0113131	FALSE		FALSE
ENSG00000228144	AC078927.1	MPN	FALSE	8920	0.011312	FALSE		FALSE
ENSG00000071655	MBD3	MPN	FALSE	8921	0.0113114	FALSE		FALSE
ENSG00000089775	ZBTB25	MPN	FALSE	8922	0.0113112	FALSE		FALSE
ENSG00000107338	SHB	MPN	FALSE	8923	0.0113097	FALSE		FALSE
ENSG00000203685	STUM	MPN	FALSE	8923	0.0113097	FALSE		FALSE
ENSG00000213918	DNASE1	MPN	FALSE	8925	0.0113097	FALSE		FALSE
ENSG00000167195	GOLGA6C	MPN	FALSE	8926	0.0113093	FALSE		FALSE
ENSG00000185760	KCNQ5	MPN	FALSE	8927	0.011309	FALSE		FALSE
ENSG00000129055	ANAPC13	MPN	FALSE	8928	0.0113087	FALSE		FALSE
ENSG00000197540	GZMM	MPN	FALSE	8929	0.0113079	FALSE		FALSE
ENSG00000031081	ARHGAP31	MPN	FALSE	8930	0.0113075	FALSE		FALSE
ENSG00000082175	PGR	MPN	FALSE	8931	0.0113067	FALSE		FALSE
ENSG00000129116	PALLD	MPN	FALSE	8932	0.0113049	FALSE		FALSE
ENSG00000162981	LRATD1	MPN	FALSE	8933	0.0113029	FALSE		FALSE
ENSG00000132141	CCT6B	MPN	FALSE	8934	0.0113025	FALSE		FALSE
ENSG00000173418	NAA20	MPN	FALSE	8935	0.0112993	FALSE		FALSE
ENSG00000066248	NGEF	MPN	FALSE	8936	0.0112988	FALSE		FALSE
ENSG00000114923	SLC4A3	MPN	FALSE	8937	0.0112986	FALSE		FALSE
ENSG00000170190	SLC16A5	MPN	FALSE	8938	0.0112984	FALSE		FALSE
ENSG00000040487	SLC66A1	MPN	FALSE	8939	0.0112984	FALSE		FALSE
ENSG00000198000	NOL8	MPN	FALSE	8940	0.0112966	FALSE		FALSE
ENSG00000086598	TMED2	MPN	FALSE	8941	0.0112957	FALSE		FALSE
ENSG00000113555	PCDH12	MPN	FALSE	8942	0.0112935	FALSE		FALSE
ENSG00000123154	WDR83	MPN	FALSE	8943	0.0112888	FALSE		FALSE
ENSG00000184060	ADAP2	MPN	FALSE	8943	0.0112888	FALSE		FALSE
ENSG00000103316	CRYM	MPN	FALSE	8945	0.0112885	FALSE		FALSE
ENSG00000113048	MRPS27	MPN	FALSE	8946	0.0112884	FALSE		FALSE
ENSG00000162998	FRZB	MPN	FALSE	8947	0.0112882	FALSE		FALSE
ENSG00000164172	MOCS2	MPN	FALSE	8948	0.0112875	FALSE		FALSE
ENSG00000122515	ZMIZ2	MPN	FALSE	8949	0.0112871	FALSE		FALSE
ENSG00000130176	CNN1	MPN	FALSE	8950	0.0112847	FALSE		FALSE
ENSG00000107281	NPDC1	MPN	FALSE	8951	0.0112835	FALSE		FALSE
ENSG00000198673	TAFA2	MPN	FALSE	8952	0.0112834	FALSE		FALSE
ENSG00000179826	MRGPRX3	MPN	FALSE	8953	0.0112832	FALSE		FALSE
ENSG00000135407	AVIL	MPN	FALSE	8954	0.011283	FALSE		FALSE
ENSG00000170325	PRDM10	MPN	FALSE	8955	0.0112802	FALSE		FALSE
ENSG00000119139	TJP2	MPN	FALSE	8956	0.0112799	FALSE		FALSE
ENSG00000196497	IPO4	MPN	FALSE	8957	0.0112789	FALSE		FALSE
ENSG00000255072	PIGY	MPN	FALSE	8958	0.0112773	FALSE		FALSE
ENSG00000235173	HGH1	MPN	FALSE	8959	0.0112767	FALSE		FALSE
ENSG00000105376	ICAM5	MPN	FALSE	8960	0.0112767	FALSE		FALSE
ENSG00000001631	KRIT1	MPN	FALSE	8961	0.0112767	FALSE		FALSE
ENSG00000114805	PLCH1	MPN	FALSE	8962	0.0112765	FALSE		FALSE
ENSG00000261740	BOLA2-SMG1P6	MPN	FALSE	8963	0.0112754	FALSE		FALSE
ENSG00000136098	NEK3	MPN	FALSE	8964	0.011272	FALSE		FALSE
ENSG00000119919	NKX2-3	MPN	FALSE	8965	0.0112712	FALSE		FALSE
ENSG00000138336	TET1	MPN	TRUE	8966	0.0112707	TRUE	oncogene, TSG, fusion	TRUE	ambiguous
ENSG00000099904	ZDHHC8	MPN	FALSE	8967	0.0112698	FALSE		FALSE
ENSG00000081923	ATP8B1	MPN	FALSE	8968	0.011269	FALSE		FALSE
ENSG00000215717	TMEM167B	MPN	FALSE	8969	0.011268	FALSE		FALSE
ENSG00000106617	PRKAG2	MPN	FALSE	8970	0.0112679	FALSE		FALSE
ENSG00000151929	BAG3	MPN	FALSE	8971	0.0112678	FALSE		FALSE
ENSG00000112195	TREML2	MPN	FALSE	8972	0.0112677	FALSE		FALSE
ENSG00000231887	PRH1	MPN	FALSE	8973	0.0112667	FALSE		FALSE
ENSG00000286268	AF196969.1	MPN	FALSE	8974	0.0112661	FALSE		FALSE
ENSG00000124614	RPS10	MPN	FALSE	8975	0.0112649	FALSE		FALSE
ENSG00000155621	C9orf85	MPN	FALSE	8976	0.011264	FALSE		FALSE
ENSG00000137692	DCUN1D5	MPN	FALSE	8977	0.0112639	FALSE		FALSE
ENSG00000111642	CHD4	MPN	FALSE	8978	0.0112621	TRUE	oncogene	TRUE	Act
ENSG00000160161	CILP2	MPN	FALSE	8979	0.0112619	FALSE		FALSE
ENSG00000159899	NPR2	MPN	FALSE	8980	0.0112615	FALSE		FALSE
ENSG00000087586	AURKA	MPN	FALSE	8981	0.0112602	FALSE		FALSE
ENSG00000132535	DLG4	MPN	FALSE	8982	0.0112591	FALSE		FALSE
ENSG00000169418	NPR1	MPN	FALSE	8983	0.0112573	FALSE		FALSE
ENSG00000179314	WSCD1	MPN	FALSE	8983	0.0112573	FALSE		FALSE
ENSG00000126016	AMOT	MPN	FALSE	8985	0.0112572	FALSE		FALSE
ENSG00000109072	VTN	MPN	FALSE	8986	0.0112548	FALSE		FALSE
ENSG00000146729	NIPSNAP2	MPN	FALSE	8987	0.0112546	FALSE		FALSE
ENSG00000122641	INHBA	MPN	FALSE	8988	0.0112542	FALSE		FALSE
ENSG00000079841	RIMS1	MPN	FALSE	8989	0.011254	FALSE		FALSE
ENSG00000162639	HENMT1	MPN	FALSE	8990	0.0112534	FALSE		FALSE
ENSG00000176390	CRLF3	MPN	FALSE	8991	0.0112507	FALSE		FALSE
ENSG00000107771	CCSER2	MPN	FALSE	8992	0.0112504	FALSE		FALSE
ENSG00000257743	MGAM2	MPN	FALSE	8993	0.0112503	FALSE		FALSE
ENSG00000162512	SDC3	MPN	FALSE	8994	0.0112503	FALSE		FALSE
ENSG00000130449	ZSWIM6	MPN	FALSE	8995	0.01125	FALSE		FALSE
ENSG00000123572	NRK	MPN	FALSE	8996	0.0112488	FALSE		TRUE	Act
ENSG00000109775	UFSP2	MPN	FALSE	8997	0.011248	FALSE		FALSE
ENSG00000127191	TRAF2	MPN	FALSE	8998	0.0112477	FALSE		FALSE
ENSG00000136897	MRPL50	MPN	FALSE	8999	0.0112458	FALSE		FALSE
ENSG00000134899	ERCC5	MPN	FALSE	9000	0.0112443	TRUE	TSG	FALSE
ENSG00000178127	NDUFV2	MPN	FALSE	9001	0.0112434	FALSE		FALSE
ENSG00000197044	ZNF441	MPN	FALSE	9002	0.0112434	FALSE		FALSE
ENSG00000158552	ZFAND2B	MPN	FALSE	9003	0.0112428	FALSE		FALSE
ENSG00000127870	RNF6	MPN	FALSE	9004	0.0112424	FALSE		TRUE	LoF
ENSG00000175787	ZNF169	MPN	FALSE	9005	0.0112422	FALSE		FALSE
ENSG00000103489	XYLT1	MPN	FALSE	9006	0.0112421	FALSE		FALSE
ENSG00000187288	CIDEC	MPN	FALSE	9007	0.0112383	FALSE		FALSE
ENSG00000173369	C1QB	MPN	FALSE	9008	0.011238	FALSE		FALSE
ENSG00000065361	ERBB3	MPN	FALSE	9009	0.0112379	TRUE	oncogene	TRUE	Act
ENSG00000137478	FCHSD2	MPN	FALSE	9010	0.0112374	FALSE		FALSE
ENSG00000225556	C2CD4D	MPN	FALSE	9011	0.011237	FALSE		FALSE
ENSG00000171126	KCNG3	MPN	FALSE	9012	0.0112369	FALSE		FALSE
ENSG00000140990	NDUFB10	MPN	FALSE	9013	0.0112348	FALSE		FALSE
ENSG00000174606	ANGEL2	MPN	FALSE	9014	0.0112337	FALSE		FALSE
ENSG00000105501	SIGLEC5	MPN	FALSE	9015	0.0112315	FALSE		FALSE
ENSG00000171130	ATP6V0E2	MPN	FALSE	9016	0.0112309	FALSE		FALSE
ENSG00000093217	XYLB	MPN	FALSE	9017	0.0112289	FALSE		FALSE
ENSG00000153933	DGKE	MPN	FALSE	9018	0.0112287	FALSE		FALSE
ENSG00000161999	JMJD8	MPN	FALSE	9019	0.0112286	FALSE		FALSE
ENSG00000151623	NR3C2	MPN	FALSE	9020	0.0112278	FALSE		FALSE
ENSG00000138439	FAM117B	MPN	FALSE	9021	0.0112277	FALSE		FALSE
ENSG00000272104	Z84492.2	MPN	FALSE	9022	0.0112268	FALSE		FALSE
ENSG00000147421	HMBOX1	MPN	FALSE	9023	0.0112233	FALSE		FALSE
ENSG00000132386	SERPINF1	MPN	FALSE	9024	0.0112224	FALSE		FALSE
ENSG00000283321	AC019117.4	MPN	FALSE	9025	0.0112223	FALSE		FALSE
ENSG00000176293	ZNF135	MPN	FALSE	9026	0.0112209	FALSE		FALSE
ENSG00000156920	ADGRG4	MPN	FALSE	9027	0.0112195	FALSE		FALSE
ENSG00000149527	PLCH2	MPN	FALSE	9028	0.0112175	FALSE		FALSE
ENSG00000171169	NAIF1	MPN	FALSE	9029	0.0112172	FALSE		FALSE
ENSG00000105675	ATP4A	MPN	FALSE	9030	0.0112165	FALSE		FALSE
ENSG00000183044	ABAT	MPN	FALSE	9031	0.0112152	FALSE		FALSE
ENSG00000205978	NYNRIN	MPN	FALSE	9032	0.0112142	FALSE		FALSE
ENSG00000171540	OTP	MPN	FALSE	9033	0.0112111	FALSE		FALSE
ENSG00000119283	TRIM67	MPN	FALSE	9034	0.0112108	FALSE		FALSE
ENSG00000187608	ISG15	MPN	FALSE	9035	0.0112108	FALSE		FALSE
ENSG00000198689	SLC9A6	MPN	FALSE	9036	0.0112107	FALSE		FALSE
ENSG00000106689	LHX2	MPN	FALSE	9037	0.0112104	FALSE		FALSE
ENSG00000140279	DUOX2	MPN	FALSE	9038	0.0112102	FALSE		FALSE
ENSG00000139970	RTN1	MPN	FALSE	9039	0.0112099	FALSE		FALSE
ENSG00000145491	ROPN1L	MPN	FALSE	9040	0.0112098	FALSE		FALSE
ENSG00000183092	BEGAIN	MPN	FALSE	9041	0.0112093	FALSE		FALSE
ENSG00000138193	PLCE1	MPN	FALSE	9042	0.0112064	FALSE		FALSE
ENSG00000159210	SNF8	MPN	FALSE	9043	0.0112048	FALSE		FALSE
ENSG00000104967	NOVA2	MPN	FALSE	9044	0.0112035	FALSE		FALSE
ENSG00000105767	CADM4	MPN	FALSE	9045	0.0112018	FALSE		FALSE
ENSG00000204323	SMIM5	MPN	FALSE	9046	0.0112006	FALSE		FALSE
ENSG00000128274	A4GALT	MPN	FALSE	9047	0.0112002	FALSE		FALSE
ENSG00000188385	JAKMIP3	MPN	FALSE	9048	0.0111986	FALSE		FALSE
ENSG00000154864	PIEZO2	MPN	FALSE	9049	0.011198	FALSE		FALSE
ENSG00000138663	COPS4	MPN	FALSE	9050	0.0111948	FALSE		FALSE
ENSG00000058056	USP13	MPN	FALSE	9051	0.0111947	FALSE		FALSE
ENSG00000139579	NABP2	MPN	FALSE	9052	0.0111946	FALSE		FALSE
ENSG00000197429	IPP	MPN	FALSE	9053	0.0111942	FALSE		FALSE
ENSG00000132879	FBXO44	MPN	FALSE	9054	0.0111938	FALSE		FALSE
ENSG00000186115	CYP4F2	MPN	FALSE	9055	0.0111937	FALSE		FALSE
ENSG00000185808	PIGP	MPN	FALSE	9056	0.011192	FALSE		FALSE
ENSG00000123095	BHLHE41	MPN	FALSE	9057	0.0111907	FALSE		FALSE
ENSG00000157593	SLC35B2	MPN	FALSE	9058	0.0111907	FALSE		FALSE
ENSG00000137501	SYTL2	MPN	FALSE	9059	0.0111906	FALSE		FALSE
ENSG00000010072	SPRTN	MPN	FALSE	9060	0.0111898	FALSE		FALSE
ENSG00000248905	FMN1	MPN	FALSE	9061	0.0111891	FALSE		FALSE
ENSG00000085644	ZNF213	MPN	FALSE	9062	0.0111888	FALSE		FALSE
ENSG00000108474	PIGL	MPN	FALSE	9063	0.0111881	FALSE		FALSE
ENSG00000143552	NUP210L	MPN	FALSE	9064	0.0111849	FALSE		FALSE
ENSG00000103044	HAS3	MPN	FALSE	9065	0.0111845	FALSE		FALSE
ENSG00000103429	BFAR	MPN	FALSE	9066	0.0111839	FALSE		FALSE
ENSG00000130307	USHBP1	MPN	FALSE	9067	0.0111819	FALSE		FALSE
ENSG00000102109	PCSK1N	MPN	FALSE	9068	0.0111819	FALSE		FALSE
ENSG00000164402	SEPTIN8	MPN	FALSE	9069	0.0111802	FALSE		FALSE
ENSG00000054598	FOXC1	MPN	FALSE	9070	0.0111789	FALSE		FALSE
ENSG00000105290	APLP1	MPN	FALSE	9071	0.0111783	FALSE		FALSE
ENSG00000163395	IGFN1	MPN	FALSE	9072	0.0111775	FALSE		FALSE
ENSG00000187122	SLIT1	MPN	FALSE	9073	0.0111751	FALSE		FALSE
ENSG00000151690	MFSD6	MPN	FALSE	9074	0.011174	FALSE		FALSE
ENSG00000163191	S100A11	MPN	FALSE	9075	0.0111737	FALSE		FALSE
ENSG00000188037	CLCN1	MPN	FALSE	9076	0.0111735	FALSE		FALSE
ENSG00000284461	AC027644.4	MPN	FALSE	9077	0.0111727	FALSE		FALSE
ENSG00000221859	KRTAP10-10	MPN	FALSE	9078	0.0111713	FALSE		FALSE
ENSG00000127884	ECHS1	MPN	FALSE	9079	0.0111705	FALSE		FALSE
ENSG00000151491	EPS8	MPN	FALSE	9080	0.0111698	FALSE		FALSE
ENSG00000114948	ADAM23	MPN	FALSE	9081	0.0111682	FALSE		FALSE
ENSG00000115129	TP53I3	MPN	FALSE	9082	0.011165	FALSE		FALSE
ENSG00000177425	PAWR	MPN	FALSE	9083	0.0111639	FALSE		FALSE
ENSG00000185482	STAC3	MPN	FALSE	9084	0.0111627	FALSE		FALSE
ENSG00000117983	MUC5B	MPN	FALSE	9085	0.0111623	FALSE		FALSE
ENSG00000135966	TGFBRAP1	MPN	FALSE	9086	0.0111622	FALSE		FALSE
ENSG00000156463	SH3RF2	MPN	FALSE	9087	0.011162	FALSE		FALSE
ENSG00000130433	CACNG6	MPN	FALSE	9088	0.0111614	FALSE		FALSE
ENSG00000235162	C12orf75	MPN	FALSE	9089	0.0111579	FALSE		FALSE
ENSG00000165868	HSPA12A	MPN	FALSE	9090	0.0111553	FALSE		FALSE
ENSG00000239306	RBM14	MPN	FALSE	9091	0.0111545	FALSE		FALSE
ENSG00000181001	OR52N1	MPN	FALSE	9092	0.0111536	FALSE		FALSE
ENSG00000187942	LDLRAD2	MPN	FALSE	9093	0.0111523	FALSE		FALSE
ENSG00000122012	SV2C	MPN	FALSE	9094	0.0111509	FALSE		FALSE
ENSG00000175283	DOLK	MPN	FALSE	9095	0.0111494	FALSE		FALSE
ENSG00000123545	NDUFAF4	MPN	FALSE	9096	0.0111482	FALSE		FALSE
ENSG00000131165	CHMP1A	MPN	FALSE	9097	0.0111478	FALSE		FALSE
ENSG00000125780	TGM3	MPN	FALSE	9098	0.0111475	FALSE		FALSE
ENSG00000078967	UBE2D4	MPN	FALSE	9099	0.0111469	FALSE		FALSE
ENSG00000157388	CACNA1D	MPN	FALSE	9100	0.011145	TRUE	oncogene	TRUE	ambiguous
ENSG00000020426	MNAT1	MPN	FALSE	9101	0.0111433	FALSE		FALSE
ENSG00000153443	UBALD1	MPN	FALSE	9102	0.0111433	FALSE		FALSE
ENSG00000197479	PCDHB11	MPN	FALSE	9103	0.0111415	FALSE		FALSE
ENSG00000153936	HS2ST1	MPN	FALSE	9104	0.0111407	FALSE		FALSE
ENSG00000128655	PDE11A	MPN	FALSE	9105	0.0111397	FALSE		FALSE
ENSG00000134775	FHOD3	MPN	FALSE	9106	0.0111391	FALSE		FALSE
ENSG00000140939	NOL3	MPN	FALSE	9107	0.011139	FALSE		FALSE
ENSG00000106479	ZNF862	MPN	FALSE	9108	0.0111381	FALSE		FALSE
ENSG00000162746	FCRLB	MPN	FALSE	9109	0.0111381	FALSE		FALSE
ENSG00000138617	PARP16	MPN	FALSE	9110	0.011138	FALSE		FALSE
ENSG00000261221	ZNF865	MPN	FALSE	9111	0.0111364	FALSE		FALSE
ENSG00000108839	ALOX12	MPN	FALSE	9112	0.0111358	FALSE		FALSE
ENSG00000086967	MYBPC2	MPN	FALSE	9113	0.0111342	FALSE		FALSE
ENSG00000070886	EPHA8	MPN	FALSE	9114	0.0111322	FALSE		FALSE
ENSG00000143570	SLC39A1	MPN	FALSE	9115	0.011132	FALSE		FALSE
ENSG00000229183	PGA4	MPN	FALSE	9116	0.0111311	FALSE		FALSE
ENSG00000185046	ANKS1B	MPN	FALSE	9117	0.011131	FALSE		FALSE
ENSG00000109066	TMEM104	MPN	FALSE	9118	0.0111303	FALSE		FALSE
ENSG00000125675	GRIA3	MPN	FALSE	9119	0.01113	FALSE		FALSE
ENSG00000147419	CCDC25	MPN	FALSE	9120	0.0111269	FALSE		FALSE
ENSG00000127554	GFER	MPN	FALSE	9121	0.0111247	FALSE		FALSE
ENSG00000106018	VIPR2	MPN	FALSE	9122	0.0111217	FALSE		FALSE
ENSG00000167910	CYP7A1	MPN	FALSE	9123	0.0111215	FALSE		FALSE
ENSG00000145242	EPHA5	MPN	FALSE	9124	0.0111214	FALSE		FALSE
ENSG00000186871	ERCC6L	MPN	FALSE	9124	0.0111214	FALSE		FALSE
ENSG00000111412	C12orf49	MPN	FALSE	9126	0.0111214	FALSE		FALSE
ENSG00000186710	CFAP73	MPN	FALSE	9127	0.0111189	FALSE		FALSE
ENSG00000123600	METTL8	MPN	FALSE	9128	0.0111173	FALSE		FALSE
ENSG00000112309	B3GAT2	MPN	FALSE	9129	0.0111171	FALSE		FALSE
ENSG00000075223	SEMA3C	MPN	FALSE	9130	0.0111167	FALSE		FALSE
ENSG00000153902	LGI4	MPN	FALSE	9131	0.0111152	FALSE		FALSE
ENSG00000152104	PTPN14	MPN	FALSE	9132	0.0111129	FALSE		TRUE	LoF
ENSG00000141519	CCDC40	MPN	FALSE	9133	0.0111127	FALSE		FALSE
ENSG00000146676	PURB	MPN	FALSE	9134	0.0111112	FALSE		FALSE
ENSG00000159885	ZNF222	MPN	FALSE	9135	0.0111101	FALSE		FALSE
ENSG00000009709	PAX7	MPN	FALSE	9136	0.0111096	TRUE	fusion	FALSE
ENSG00000273294	C1QTNF3-AMACR	MPN	FALSE	9137	0.0111096	FALSE		FALSE
ENSG00000157985	AGAP1	MPN	FALSE	9138	0.0111088	FALSE		FALSE
ENSG00000036828	CASR	MPN	FALSE	9139	0.0111068	FALSE		FALSE
ENSG00000148848	ADAM12	MPN	FALSE	9140	0.0111065	FALSE		FALSE
ENSG00000075391	RASAL2	MPN	FALSE	9141	0.0111034	FALSE		FALSE
ENSG00000228083	IFNA14	MPN	FALSE	9142	0.011102	FALSE		FALSE
ENSG00000176771	NCKAP5	MPN	FALSE	9143	0.0110992	FALSE		FALSE
ENSG00000087053	MTMR2	MPN	FALSE	9144	0.0110983	FALSE		FALSE
ENSG00000096093	EFHC1	MPN	FALSE	9145	0.0110974	FALSE		FALSE
ENSG00000055118	KCNH2	MPN	FALSE	9146	0.011097	FALSE		FALSE
ENSG00000088766	CRLS1	MPN	FALSE	9147	0.0110963	FALSE		FALSE
ENSG00000197410	DCHS2	MPN	FALSE	9148	0.0110956	FALSE		FALSE
ENSG00000173465	ZNRD2	MPN	FALSE	9149	0.0110948	FALSE		FALSE
ENSG00000264668	AC138696.1	MPN	FALSE	9150	0.0110948	FALSE		FALSE
ENSG00000163629	PTPN13	MPN	FALSE	9151	0.0110943	TRUE	TSG	TRUE	LoF
ENSG00000163644	PPM1K	MPN	FALSE	9152	0.0110941	FALSE		FALSE
ENSG00000109158	GABRA4	MPN	FALSE	9153	0.0110939	FALSE		FALSE
ENSG00000274808	TBC1D3B	MPN	FALSE	9154	0.0110938	FALSE		FALSE
ENSG00000185591	SP1	MPN	FALSE	9155	0.0110925	FALSE		FALSE
ENSG00000183347	GBP6	MPN	FALSE	9156	0.0110906	FALSE		FALSE
ENSG00000188428	BLOC1S5	MPN	FALSE	9157	0.0110899	FALSE		FALSE
ENSG00000181031	RPH3AL	MPN	FALSE	9158	0.0110894	FALSE		FALSE
ENSG00000165238	WNK2	MPN	FALSE	9159	0.0110891	TRUE	TSG	TRUE	ambiguous
ENSG00000156299	TIAM1	MPN	FALSE	9160	0.0110882	FALSE		FALSE
ENSG00000108797	CNTNAP1	MPN	FALSE	9161	0.0110879	FALSE		FALSE
ENSG00000157680	DGKI	MPN	FALSE	9162	0.0110862	FALSE		FALSE
ENSG00000165816	VWA2	MPN	FALSE	9163	0.0110845	FALSE		FALSE
ENSG00000163354	DCST2	MPN	FALSE	9164	0.0110842	FALSE		FALSE
ENSG00000100567	PSMA3	MPN	FALSE	9165	0.0110838	FALSE		FALSE
ENSG00000197776	KLHDC1	MPN	FALSE	9165	0.0110838	FALSE		FALSE
ENSG00000142694	EVA1B	MPN	FALSE	9167	0.0110838	FALSE		FALSE
ENSG00000071889	FAM3A	MPN	FALSE	9168	0.0110829	FALSE		FALSE
ENSG00000170390	DCLK2	MPN	FALSE	9169	0.0110802	FALSE		FALSE
ENSG00000141750	STAC2	MPN	FALSE	9170	0.0110799	FALSE		FALSE
ENSG00000187889	FYB2	MPN	FALSE	9171	0.0110795	FALSE		FALSE
ENSG00000185022	MAFF	MPN	FALSE	9172	0.0110794	FALSE		FALSE
ENSG00000036448	MYOM2	MPN	FALSE	9173	0.011077	FALSE		FALSE
ENSG00000006283	CACNA1G	MPN	FALSE	9174	0.0110761	FALSE		FALSE
ENSG00000116521	SCAMP3	MPN	FALSE	9175	0.0110755	FALSE		FALSE
ENSG00000172586	CHCHD1	MPN	FALSE	9176	0.0110741	FALSE		FALSE
ENSG00000066629	EML1	MPN	FALSE	9177	0.0110734	FALSE		FALSE
ENSG00000174775	HRAS	MPN	TRUE	9178	0.0110695	TRUE	oncogene	TRUE	Act
ENSG00000257365	FNTB	MPN	FALSE	9179	0.0110694	FALSE		FALSE
ENSG00000143545	RAB13	MPN	FALSE	9180	0.0110684	FALSE		FALSE
ENSG00000143158	MPC2	MPN	FALSE	9181	0.0110682	FALSE		FALSE
ENSG00000163995	ABLIM2	MPN	FALSE	9182	0.011068	FALSE		FALSE
ENSG00000128011	LRFN1	MPN	FALSE	9183	0.011065	FALSE		FALSE
ENSG00000171865	RNASEH1	MPN	FALSE	9184	0.0110649	FALSE		FALSE
ENSG00000161265	U2AF1L4	MPN	FALSE	9185	0.0110645	FALSE		FALSE
ENSG00000166106	ADAMTS15	MPN	FALSE	9186	0.0110641	FALSE		FALSE
ENSG00000157766	ACAN	MPN	FALSE	9187	0.011064	FALSE		FALSE
ENSG00000171219	CDC42BPG	MPN	FALSE	9188	0.0110639	FALSE		FALSE
ENSG00000184507	NUTM1	MPN	FALSE	9189	0.0110637	TRUE	oncogene, fusion	FALSE
ENSG00000004139	SARM1	MPN	FALSE	9190	0.0110611	FALSE		FALSE
ENSG00000153721	CNKSR3	MPN	FALSE	9191	0.0110609	FALSE		FALSE
ENSG00000176222	ZNF404	MPN	FALSE	9192	0.0110597	FALSE		FALSE
ENSG00000070785	EIF2B3	MPN	FALSE	9193	0.0110574	FALSE		FALSE
ENSG00000142627	EPHA2	MPN	FALSE	9194	0.0110574	FALSE		TRUE	LoF
ENSG00000160131	VMA21	MPN	FALSE	9195	0.0110572	FALSE		FALSE
ENSG00000179915	NRXN1	MPN	FALSE	9196	0.0110554	FALSE		FALSE
ENSG00000163001	CFAP36	MPN	FALSE	9197	0.0110552	FALSE		FALSE
ENSG00000100890	PRORP	MPN	FALSE	9198	0.0110543	FALSE		FALSE
ENSG00000171804	WDR87	MPN	FALSE	9199	0.0110541	FALSE		FALSE
ENSG00000174450	GOLGA6L2	MPN	FALSE	9200	0.0110539	FALSE		FALSE
ENSG00000103056	SMPD3	MPN	FALSE	9201	0.0110538	FALSE		FALSE
ENSG00000011201	ANOS1	MPN	FALSE	9202	0.0110528	FALSE		FALSE
ENSG00000109265	CRACD	MPN	FALSE	9203	0.0110527	FALSE		FALSE
ENSG00000170927	PKHD1	MPN	FALSE	9204	0.0110516	FALSE		FALSE
ENSG00000154118	JPH3	MPN	FALSE	9205	0.0110514	FALSE		FALSE
ENSG00000117480	FAAH	MPN	FALSE	9206	0.0110506	FALSE		FALSE
ENSG00000124827	GCM2	MPN	FALSE	9207	0.0110502	FALSE		FALSE
ENSG00000116095	PLEKHA3	MPN	FALSE	9208	0.0110483	FALSE		FALSE
ENSG00000170291	ELP5	MPN	FALSE	9209	0.0110477	FALSE		FALSE
ENSG00000006432	MAP3K9	MPN	FALSE	9210	0.0110464	FALSE		FALSE
ENSG00000149243	KLHL35	MPN	FALSE	9211	0.0110461	FALSE		FALSE
ENSG00000144868	TMEM108	MPN	FALSE	9212	0.0110447	FALSE		FALSE
ENSG00000164221	CCDC112	MPN	FALSE	9213	0.011042	FALSE		FALSE
ENSG00000154556	SORBS2	MPN	FALSE	9214	0.0110419	FALSE		FALSE
ENSG00000075673	ATP12A	MPN	FALSE	9215	0.0110398	FALSE		FALSE
ENSG00000196220	SRGAP3	MPN	FALSE	9216	0.0110386	TRUE	fusion	TRUE	Act
ENSG00000156011	PSD3	MPN	FALSE	9217	0.0110378	FALSE		FALSE
ENSG00000171970	ZNF57	MPN	FALSE	9218	0.0110359	FALSE		FALSE
ENSG00000160447	PKN3	MPN	FALSE	9219	0.0110356	FALSE		FALSE
ENSG00000263620	AC129492.3	MPN	FALSE	9220	0.0110354	FALSE		FALSE
ENSG00000101126	ADNP	MPN	FALSE	9221	0.0110349	FALSE		FALSE
ENSG00000133250	ZNF414	MPN	FALSE	9222	0.0110326	FALSE		FALSE
ENSG00000183023	SLC8A1	MPN	FALSE	9223	0.0110323	FALSE		FALSE
ENSG00000067141	NEO1	MPN	FALSE	9224	0.0110318	FALSE		FALSE
ENSG00000171202	TMEM126A	MPN	FALSE	9225	0.0110311	FALSE		FALSE
ENSG00000134531	EMP1	MPN	FALSE	9226	0.0110309	FALSE		FALSE
ENSG00000281991	TMEM265	MPN	FALSE	9227	0.0110287	FALSE		FALSE
ENSG00000052723	SIKE1	MPN	FALSE	9228	0.0110284	FALSE		FALSE
ENSG00000147155	EBP	MPN	FALSE	9229	0.0110283	FALSE		FALSE
ENSG00000163207	IVL	MPN	FALSE	9230	0.0110281	FALSE		FALSE
ENSG00000107147	KCNT1	MPN	FALSE	9231	0.0110266	FALSE		FALSE
ENSG00000182240	BACE2	MPN	FALSE	9231	0.0110266	FALSE		FALSE
ENSG00000118418	HMGN3	MPN	FALSE	9233	0.0110265	FALSE		FALSE
ENSG00000161970	RPL26	MPN	FALSE	9234	0.0110259	FALSE		FALSE
ENSG00000075826	SEC31B	MPN	FALSE	9235	0.0110247	FALSE		FALSE
ENSG00000164904	ALDH7A1	MPN	FALSE	9236	0.0110245	FALSE		FALSE
ENSG00000141441	GAREM1	MPN	FALSE	9237	0.0110226	FALSE		FALSE
ENSG00000157445	CACNA2D3	MPN	FALSE	9238	0.0110224	FALSE		FALSE
ENSG00000009765	IYD	MPN	FALSE	9239	0.0110203	FALSE		FALSE
ENSG00000025772	TOMM34	MPN	FALSE	9240	0.0110167	FALSE		FALSE
ENSG00000088836	SLC4A11	MPN	FALSE	9241	0.0110155	FALSE		FALSE
ENSG00000254402	LRRC24	MPN	FALSE	9242	0.0110144	FALSE		FALSE
ENSG00000138135	CH25H	MPN	FALSE	9243	0.011014	FALSE		FALSE
ENSG00000166035	LIPC	MPN	FALSE	9244	0.0110127	FALSE		FALSE
ENSG00000103248	MTHFSD	MPN	FALSE	9245	0.0110102	FALSE		FALSE
ENSG00000156395	SORCS3	MPN	FALSE	9246	0.0110094	FALSE		FALSE
ENSG00000085552	IGSF9	MPN	FALSE	9247	0.0110087	FALSE		FALSE
ENSG00000243449	C4orf48	MPN	FALSE	9248	0.0110079	FALSE		FALSE
ENSG00000178445	GLDC	MPN	FALSE	9249	0.0110078	FALSE		FALSE
ENSG00000198822	GRM3	MPN	FALSE	9250	0.0110067	TRUE	oncogene	FALSE
ENSG00000152822	GRM1	MPN	FALSE	9251	0.0110061	FALSE		FALSE
ENSG00000167702	KIFC2	MPN	FALSE	9252	0.0110054	FALSE		FALSE
ENSG00000136160	EDNRB	MPN	FALSE	9253	0.0110046	FALSE		FALSE
ENSG00000285505	AC010616.1	MPN	FALSE	9254	0.0110046	FALSE		FALSE
ENSG00000140798	ABCC12	MPN	FALSE	9255	0.0110046	FALSE		FALSE
ENSG00000167528	ZNF641	MPN	FALSE	9256	0.0110042	FALSE		FALSE
ENSG00000257446	ZNF878	MPN	FALSE	9257	0.0110041	FALSE		FALSE
ENSG00000050030	NEXMIF	MPN	FALSE	9258	0.0110036	FALSE		FALSE
ENSG00000171161	ZNF672	MPN	FALSE	9259	0.0110035	FALSE		FALSE
ENSG00000129480	DTD2	MPN	FALSE	9260	0.0110035	FALSE		FALSE
ENSG00000175426	PCSK1	MPN	FALSE	9261	0.0110032	FALSE		FALSE
ENSG00000162733	DDR2	MPN	FALSE	9262	0.011002	TRUE	oncogene	FALSE
ENSG00000118257	NRP2	MPN	FALSE	9263	0.011002	FALSE		FALSE
ENSG00000100033	PRODH	MPN	FALSE	9264	0.0110003	FALSE		FALSE
ENSG00000196998	WDR45	MPN	FALSE	9265	0.0109998	FALSE		TRUE	LoF
ENSG00000253276	CCDC71L	MPN	FALSE	9266	0.0109996	FALSE		FALSE
ENSG00000132434	LANCL2	MPN	FALSE	9267	0.0109994	FALSE		FALSE
ENSG00000111860	CEP85L	MPN	FALSE	9268	0.010997	FALSE		FALSE
ENSG00000011523	CEP68	MPN	FALSE	9269	0.0109966	FALSE		FALSE
ENSG00000131183	SLC34A1	MPN	FALSE	9270	0.0109959	FALSE		FALSE
ENSG00000168772	CXXC4	MPN	FALSE	9271	0.0109959	FALSE		FALSE
ENSG00000141736	ERBB2	MPN	FALSE	9272	0.0109956	TRUE	oncogene, fusion	TRUE	Act
ENSG00000139890	REM2	MPN	FALSE	9273	0.0109952	FALSE		FALSE
ENSG00000111087	GLI1	MPN	FALSE	9274	0.0109939	TRUE	oncogene, fusion	TRUE	Act
ENSG00000075035	WSCD2	MPN	FALSE	9275	0.0109929	FALSE		FALSE
ENSG00000108784	NAGLU	MPN	FALSE	9276	0.0109927	FALSE		FALSE
ENSG00000168329	CX3CR1	MPN	FALSE	9277	0.0109925	FALSE		FALSE
ENSG00000165379	LRFN5	MPN	FALSE	9278	0.0109925	FALSE		FALSE
ENSG00000196834	POTEI	MPN	FALSE	9279	0.0109924	FALSE		FALSE
ENSG00000168779	SHOX2	MPN	FALSE	9280	0.0109921	FALSE		FALSE
ENSG00000142182	DNMT3L	MPN	FALSE	9281	0.010992	FALSE		FALSE
ENSG00000100216	TOMM22	MPN	FALSE	9282	0.010992	FALSE		FALSE
ENSG00000205097	FRG2	MPN	FALSE	9283	0.0109904	FALSE		FALSE
ENSG00000166484	MAPK7	MPN	FALSE	9284	0.0109895	FALSE		FALSE
ENSG00000078295	ADCY2	MPN	FALSE	9285	0.010989	FALSE		FALSE
ENSG00000174498	IGDCC3	MPN	FALSE	9286	0.0109882	FALSE		FALSE
ENSG00000124493	GRM4	MPN	FALSE	9287	0.0109881	FALSE		FALSE
ENSG00000264522	OTUD7B	MPN	FALSE	9288	0.0109867	FALSE		FALSE
ENSG00000175318	GRAMD2A	MPN	FALSE	9289	0.0109861	FALSE		FALSE
ENSG00000158987	RAPGEF6	MPN	FALSE	9289	0.0109861	FALSE		FALSE
ENSG00000104067	TJP1	MPN	FALSE	9291	0.0109861	FALSE		FALSE
ENSG00000075975	MKRN2	MPN	FALSE	9292	0.0109852	FALSE		FALSE
ENSG00000204657	OR2H2	MPN	FALSE	9293	0.0109843	FALSE		FALSE
ENSG00000271321	CTAGE6	MPN	FALSE	9294	0.010984	FALSE		FALSE
ENSG00000163050	COQ8A	MPN	FALSE	9295	0.0109835	FALSE		FALSE
ENSG00000144550	CPNE9	MPN	FALSE	9296	0.0109831	FALSE		FALSE
ENSG00000112210	RAB23	MPN	FALSE	9297	0.0109825	FALSE		FALSE
ENSG00000163430	FSTL1	MPN	FALSE	9298	0.0109819	FALSE		FALSE
ENSG00000163666	HESX1	MPN	FALSE	9299	0.0109815	FALSE		FALSE
ENSG00000126458	RRAS	MPN	FALSE	9300	0.0109812	FALSE		FALSE
ENSG00000198182	ZNF607	MPN	FALSE	9301	0.0109809	FALSE		FALSE
ENSG00000187531	SIRT7	MPN	FALSE	9302	0.0109801	FALSE		FALSE
ENSG00000146535	GNA12	MPN	FALSE	9303	0.0109785	FALSE		FALSE
ENSG00000132561	MATN2	MPN	FALSE	9304	0.0109769	FALSE		FALSE
ENSG00000082684	SEMA5B	MPN	FALSE	9305	0.0109765	FALSE		FALSE
ENSG00000085185	BCORL1	MPN	TRUE	9306	0.0109761	TRUE	oncogene, TSG	TRUE	LoF
ENSG00000117758	STX12	MPN	FALSE	9307	0.010976	FALSE		FALSE
ENSG00000187720	THSD4	MPN	FALSE	9308	0.0109742	FALSE		FALSE
ENSG00000134323	MYCN	MPN	FALSE	9309	0.010974	TRUE	oncogene	TRUE	Act
ENSG00000138785	INTS12	MPN	FALSE	9310	0.0109712	FALSE		FALSE
ENSG00000151388	ADAMTS12	MPN	FALSE	9311	0.0109701	FALSE		FALSE
ENSG00000130957	FBP2	MPN	FALSE	9312	0.0109698	FALSE		FALSE
ENSG00000164651	SP8	MPN	FALSE	9313	0.0109693	FALSE		FALSE
ENSG00000164093	PITX2	MPN	FALSE	9314	0.0109683	FALSE		FALSE
ENSG00000101489	CELF4	MPN	FALSE	9314	0.0109683	FALSE		FALSE
ENSG00000121570	DPPA4	MPN	FALSE	9316	0.0109679	FALSE		FALSE
ENSG00000105357	MYH14	MPN	FALSE	9317	0.0109673	FALSE		FALSE
ENSG00000126838	PZP	MPN	FALSE	9318	0.0109653	FALSE		FALSE
ENSG00000165675	ENOX2	MPN	FALSE	9319	0.0109647	FALSE		FALSE
ENSG00000087116	ADAMTS2	MPN	FALSE	9320	0.010964	FALSE		FALSE
ENSG00000118729	CASQ2	MPN	FALSE	9321	0.0109617	FALSE		FALSE
ENSG00000169258	GPRIN1	MPN	FALSE	9322	0.0109615	FALSE		FALSE
ENSG00000248099	INSL3	MPN	FALSE	9323	0.0109606	FALSE		FALSE
ENSG00000251201	TMED7-TICAM2	MPN	FALSE	9324	0.0109606	FALSE		FALSE
ENSG00000132481	TRIM47	MPN	FALSE	9325	0.0109602	FALSE		FALSE
ENSG00000165655	ZNF503	MPN	FALSE	9326	0.0109596	FALSE		FALSE
ENSG00000256043	CTSO	MPN	FALSE	9327	0.0109595	FALSE		FALSE
ENSG00000181026	AEN	MPN	FALSE	9328	0.0109589	FALSE		FALSE
ENSG00000170145	SIK2	MPN	FALSE	9329	0.0109583	FALSE		FALSE
ENSG00000113575	PPP2CA	MPN	FALSE	9330	0.0109578	FALSE		FALSE
ENSG00000175040	CHST2	MPN	FALSE	9331	0.0109576	FALSE		FALSE
ENSG00000118276	B4GALT6	MPN	FALSE	9332	0.0109575	FALSE		FALSE
ENSG00000164011	ZNF691	MPN	FALSE	9333	0.0109568	FALSE		FALSE
ENSG00000174226	SNX31	MPN	FALSE	9334	0.0109561	FALSE		FALSE
ENSG00000163536	SERPINI1	MPN	FALSE	9335	0.0109558	FALSE		FALSE
ENSG00000168350	DEGS2	MPN	FALSE	9336	0.0109557	FALSE		FALSE
ENSG00000186191	BPIFB4	MPN	FALSE	9337	0.0109555	FALSE		FALSE
ENSG00000103227	LMF1	MPN	FALSE	9338	0.0109549	FALSE		FALSE
ENSG00000134909	ARHGAP32	MPN	FALSE	9339	0.0109546	FALSE		FALSE
ENSG00000108479	GALK1	MPN	FALSE	9340	0.0109539	FALSE		FALSE
ENSG00000174136	RGMB	MPN	FALSE	9341	0.0109528	FALSE		FALSE
ENSG00000148842	CNNM2	MPN	FALSE	9342	0.0109514	FALSE		FALSE
ENSG00000171703	TCEA2	MPN	FALSE	9343	0.0109514	FALSE		FALSE
ENSG00000083812	ZNF324	MPN	FALSE	9344	0.0109505	FALSE		FALSE
ENSG00000161956	SENP3	MPN	FALSE	9345	0.0109504	FALSE		FALSE
ENSG00000197061	H4C3	MPN	FALSE	9346	0.0109504	FALSE		FALSE
ENSG00000136463	TACO1	MPN	FALSE	9347	0.0109495	FALSE		FALSE
ENSG00000102290	PCDH11X	MPN	FALSE	9348	0.010949	FALSE		FALSE
ENSG00000174562	KLK15	MPN	FALSE	9349	0.0109474	FALSE		FALSE
ENSG00000182263	FIGN	MPN	FALSE	9350	0.0109472	FALSE		FALSE
ENSG00000184985	SORCS2	MPN	FALSE	9351	0.0109469	FALSE		FALSE
ENSG00000143632	ACTA1	MPN	FALSE	9352	0.0109434	FALSE		FALSE
ENSG00000114739	ACVR2B	MPN	FALSE	9353	0.0109429	FALSE		FALSE
ENSG00000172113	NME6	MPN	FALSE	9354	0.0109421	FALSE		FALSE
ENSG00000149054	ZNF215	MPN	FALSE	9355	0.0109414	FALSE		FALSE
ENSG00000145362	ANK2	MPN	FALSE	9356	0.0109405	FALSE		FALSE
ENSG00000119280	C1orf198	MPN	FALSE	9357	0.0109391	FALSE		FALSE
ENSG00000137802	MAPKBP1	MPN	FALSE	9358	0.0109379	FALSE		FALSE
ENSG00000166833	NAV2	MPN	FALSE	9359	0.0109373	FALSE		FALSE
ENSG00000064199	SPA17	MPN	FALSE	9360	0.0109368	FALSE		FALSE
ENSG00000169976	SF3B5	MPN	FALSE	9361	0.0109352	FALSE		FALSE
ENSG00000254415	SIGLEC14	MPN	FALSE	9362	0.0109344	FALSE		FALSE
ENSG00000128567	PODXL	MPN	FALSE	9363	0.0109343	FALSE		FALSE
ENSG00000169031	COL4A3	MPN	FALSE	9364	0.0109338	FALSE		FALSE
ENSG00000237412	PRSS56	MPN	FALSE	9365	0.010933	FALSE		FALSE
ENSG00000124203	ZNF831	MPN	FALSE	9365	0.010933	FALSE		FALSE
ENSG00000145780	FEM1C	MPN	FALSE	9367	0.0109327	FALSE		FALSE
ENSG00000184226	PCDH9	MPN	FALSE	9368	0.0109316	FALSE		FALSE
ENSG00000144935	TRPC1	MPN	FALSE	9369	0.0109315	FALSE		FALSE
ENSG00000178935	ZNF552	MPN	FALSE	9370	0.0109312	FALSE		FALSE
ENSG00000167751	KLK2	MPN	FALSE	9371	0.0109311	TRUE	fusion	FALSE
ENSG00000168676	KCTD19	MPN	FALSE	9372	0.0109301	FALSE		FALSE
ENSG00000099960	SLC7A4	MPN	FALSE	9373	0.01093	FALSE		FALSE
ENSG00000107105	ELAVL2	MPN	FALSE	9374	0.0109298	FALSE		FALSE
ENSG00000184619	KRBA2	MPN	FALSE	9374	0.0109298	FALSE		FALSE
ENSG00000110975	SYT10	MPN	FALSE	9374	0.0109298	FALSE		FALSE
ENSG00000168530	MYL1	MPN	FALSE	9377	0.0109292	FALSE		FALSE
ENSG00000122223	CD244	MPN	FALSE	9378	0.0109287	FALSE		FALSE
ENSG00000163170	BOLA3	MPN	FALSE	9379	0.0109278	FALSE		FALSE
ENSG00000172888	ZNF621	MPN	FALSE	9380	0.0109273	FALSE		FALSE
ENSG00000110400	NECTIN1	MPN	FALSE	9381	0.0109271	FALSE		FALSE
ENSG00000166689	PLEKHA7	MPN	FALSE	9381	0.0109271	FALSE		FALSE
ENSG00000276231	PIK3R6	MPN	FALSE	9383	0.010927	FALSE		FALSE
ENSG00000198324	PHETA1	MPN	FALSE	9384	0.0109267	FALSE		FALSE
ENSG00000096654	ZNF184	MPN	FALSE	9385	0.0109263	FALSE		FALSE
ENSG00000163376	KBTBD8	MPN	FALSE	9386	0.0109249	FALSE		FALSE
ENSG00000251357	AP000350.4	MPN	FALSE	9387	0.0109249	FALSE		FALSE
ENSG00000123106	CCDC91	MPN	FALSE	9388	0.0109242	FALSE		FALSE
ENSG00000148935	GAS2	MPN	FALSE	9389	0.0109241	FALSE		FALSE
ENSG00000159433	STARD9	MPN	FALSE	9390	0.0109237	FALSE		FALSE
ENSG00000101074	R3HDML	MPN	FALSE	9391	0.0109229	FALSE		FALSE
ENSG00000154447	SH3RF1	MPN	FALSE	9392	0.0109223	FALSE		FALSE
ENSG00000277363	SRCIN1	MPN	FALSE	9393	0.010922	FALSE		FALSE
ENSG00000151892	GFRA1	MPN	FALSE	9394	0.0109212	FALSE		FALSE
ENSG00000214357	NEURL1B	MPN	FALSE	9395	0.0109205	FALSE		FALSE
ENSG00000141576	RNF157	MPN	FALSE	9396	0.0109203	FALSE		FALSE
ENSG00000146776	ATXN7L1	MPN	FALSE	9397	0.0109202	FALSE		FALSE
ENSG00000131711	MAP1B	MPN	FALSE	9398	0.010919	FALSE		FALSE
ENSG00000155890	TRIM42	MPN	FALSE	9399	0.0109163	FALSE		FALSE
ENSG00000108417	KRT37	MPN	FALSE	9400	0.0109162	FALSE		FALSE
ENSG00000170537	TMC7	MPN	FALSE	9401	0.0109161	FALSE		FALSE
ENSG00000113073	SLC4A9	MPN	FALSE	9402	0.0109154	FALSE		FALSE
ENSG00000168515	SCGB1D1	MPN	FALSE	9403	0.0109142	FALSE		FALSE
ENSG00000204595	DPRX	MPN	FALSE	9404	0.0109139	FALSE		FALSE
ENSG00000263020	AL662899.4	MPN	FALSE	9405	0.0109139	FALSE		FALSE
ENSG00000196611	MMP1	MPN	FALSE	9406	0.0109135	FALSE		FALSE
ENSG00000251369	ZNF550	MPN	FALSE	9407	0.0109131	FALSE		FALSE
ENSG00000152439	ZNF773	MPN	FALSE	9408	0.0109128	FALSE		FALSE
ENSG00000196456	ZNF775	MPN	FALSE	9409	0.0109126	FALSE		FALSE
ENSG00000196440	ARMCX4	MPN	FALSE	9410	0.0109113	FALSE		FALSE
ENSG00000124508	BTN2A2	MPN	FALSE	9411	0.0109111	FALSE		FALSE
ENSG00000166557	TMED3	MPN	FALSE	9412	0.0109107	FALSE		FALSE
ENSG00000095397	WHRN	MPN	FALSE	9413	0.0109102	FALSE		FALSE
ENSG00000197063	MAFG	MPN	FALSE	9414	0.0109102	FALSE		FALSE
ENSG00000197168	NEK5	MPN	FALSE	9415	0.0109091	FALSE		FALSE
ENSG00000161551	ZNF577	MPN	FALSE	9416	0.0109087	FALSE		FALSE
ENSG00000169122	FAM110B	MPN	FALSE	9417	0.0109069	FALSE		FALSE
ENSG00000136235	GPNMB	MPN	FALSE	9418	0.0109063	FALSE		FALSE
ENSG00000179023	KLHDC7A	MPN	FALSE	9419	0.0109044	FALSE		FALSE
ENSG00000185668	POU3F1	MPN	FALSE	9420	0.0109039	FALSE		FALSE
ENSG00000184178	SCFD2	MPN	FALSE	9421	0.0109038	FALSE		FALSE
ENSG00000140807	NKD1	MPN	FALSE	9422	0.0109037	FALSE		FALSE
ENSG00000073150	PANX2	MPN	FALSE	9423	0.0109033	FALSE		FALSE
ENSG00000088899	LZTS3	MPN	FALSE	9423	0.0109033	FALSE		FALSE
ENSG00000108846	ABCC3	MPN	FALSE	9425	0.010903	FALSE		FALSE
ENSG00000046889	PREX2	MPN	FALSE	9426	0.0109029	TRUE	oncogene	TRUE	Act
ENSG00000168872	DDX19A	MPN	FALSE	9427	0.0109026	FALSE		FALSE
ENSG00000171103	TRMT61B	MPN	FALSE	9428	0.0109024	FALSE		FALSE
ENSG00000205642	VCX3B	MPN	FALSE	9429	0.010902	FALSE		FALSE
ENSG00000185920	PTCH1	MPN	FALSE	9430	0.0109014	TRUE	TSG	TRUE	LoF
ENSG00000136631	VPS45	MPN	FALSE	9431	0.0108999	FALSE		FALSE
ENSG00000171444	MCC	MPN	FALSE	9432	0.010899	FALSE		FALSE
ENSG00000168959	GRM5	MPN	FALSE	9433	0.0108989	FALSE		FALSE
ENSG00000005001	PRSS22	MPN	FALSE	9433	0.0108989	FALSE		FALSE
ENSG00000183715	OPCML	MPN	FALSE	9433	0.0108989	FALSE		FALSE
ENSG00000181698	OR5T1	MPN	FALSE	9433	0.0108989	FALSE		FALSE
ENSG00000180423	HARBI1	MPN	FALSE	9437	0.010897	FALSE		FALSE
ENSG00000105613	MAST1	MPN	FALSE	9438	0.0108966	FALSE		FALSE
ENSG00000100095	SEZ6L	MPN	FALSE	9439	0.0108966	FALSE		FALSE
ENSG00000258947	TUBB3	MPN	FALSE	9440	0.0108958	FALSE		FALSE
ENSG00000162104	ADCY9	MPN	FALSE	9441	0.0108952	FALSE		FALSE
ENSG00000167220	HDHD2	MPN	FALSE	9442	0.010895	FALSE		FALSE
ENSG00000176095	IP6K1	MPN	FALSE	9443	0.0108949	FALSE		FALSE
ENSG00000173976	RAX2	MPN	FALSE	9444	0.0108943	FALSE		FALSE
ENSG00000166090	IL25	MPN	FALSE	9445	0.010894	FALSE		FALSE
ENSG00000152527	PLEKHH2	MPN	FALSE	9446	0.0108939	FALSE		FALSE
ENSG00000174776	WDR49	MPN	FALSE	9447	0.0108932	FALSE		FALSE
ENSG00000152969	JAKMIP1	MPN	FALSE	9448	0.0108926	FALSE		FALSE
ENSG00000178773	CPNE7	MPN	FALSE	9449	0.0108922	FALSE		FALSE
ENSG00000148734	NPFFR1	MPN	FALSE	9449	0.0108922	FALSE		FALSE
ENSG00000151176	PLBD2	MPN	FALSE	9451	0.0108915	FALSE		FALSE
ENSG00000139985	ADAM21	MPN	FALSE	9452	0.0108914	FALSE		FALSE
ENSG00000187773	DIPK1C	MPN	FALSE	9453	0.0108908	FALSE		FALSE
ENSG00000186143	PRR30	MPN	FALSE	9454	0.0108908	FALSE		FALSE
ENSG00000164758	MED30	MPN	FALSE	9455	0.0108905	FALSE		FALSE
ENSG00000182870	GALNT9	MPN	FALSE	9456	0.0108897	FALSE		FALSE
ENSG00000280537	AC068946.1	MPN	FALSE	9457	0.0108889	FALSE		FALSE
ENSG00000164794	KCNV1	MPN	FALSE	9458	0.0108889	FALSE		FALSE
ENSG00000188056	TREML4	MPN	FALSE	9459	0.0108881	FALSE		FALSE
ENSG00000269858	EGLN2	MPN	FALSE	9460	0.0108873	FALSE		FALSE
ENSG00000123843	C4BPB	MPN	FALSE	9461	0.0108869	FALSE		FALSE
ENSG00000116157	GPX7	MPN	FALSE	9462	0.010886	FALSE		FALSE
ENSG00000162522	KIAA1522	MPN	FALSE	9463	0.0108859	FALSE		FALSE
ENSG00000262484	CCER2	MPN	FALSE	9464	0.0108857	FALSE		FALSE
ENSG00000161298	ZNF382	MPN	FALSE	9465	0.0108834	FALSE		FALSE
ENSG00000204308	RNF5	MPN	FALSE	9466	0.0108818	FALSE		FALSE
ENSG00000243135	UGT1A3	MPN	FALSE	9467	0.0108799	FALSE		FALSE
ENSG00000065717	TLE2	MPN	FALSE	9468	0.0108799	FALSE		FALSE
ENSG00000184144	CNTN2	MPN	FALSE	9469	0.0108788	FALSE		FALSE
ENSG00000164627	KIF6	MPN	FALSE	9470	0.0108787	FALSE		FALSE
ENSG00000173786	CNP	MPN	FALSE	9471	0.010877	FALSE		FALSE
ENSG00000071203	MS4A12	MPN	FALSE	9472	0.0108761	FALSE		FALSE
ENSG00000117425	PTCH2	MPN	FALSE	9473	0.0108749	FALSE		FALSE
ENSG00000171492	LRRC8D	MPN	FALSE	9474	0.0108745	FALSE		FALSE
ENSG00000165566	AMER2	MPN	FALSE	9475	0.0108738	FALSE		FALSE
ENSG00000198246	SLC29A3	MPN	FALSE	9476	0.0108727	FALSE		FALSE
ENSG00000138347	MYPN	MPN	FALSE	9477	0.0108725	FALSE		FALSE
ENSG00000183421	RIPK4	MPN	FALSE	9478	0.010872	FALSE		FALSE
ENSG00000168743	NPNT	MPN	FALSE	9479	0.0108706	FALSE		FALSE
ENSG00000117643	MAN1C1	MPN	FALSE	9480	0.0108695	FALSE		FALSE
ENSG00000116205	TCEANC2	MPN	FALSE	9481	0.0108689	FALSE		FALSE
ENSG00000161082	CELF5	MPN	FALSE	9482	0.0108688	FALSE		FALSE
ENSG00000074047	GLI2	MPN	FALSE	9483	0.0108661	FALSE		FALSE
ENSG00000179409	GEMIN4	MPN	FALSE	9484	0.0108653	FALSE		FALSE
ENSG00000165300	SLITRK5	MPN	FALSE	9485	0.0108649	FALSE		FALSE
ENSG00000126882	FAM78A	MPN	FALSE	9486	0.0108639	FALSE		FALSE
ENSG00000168916	ZNF608	MPN	FALSE	9487	0.0108636	FALSE		FALSE
ENSG00000122696	SLC25A51	MPN	FALSE	9488	0.010863	FALSE		FALSE
ENSG00000171408	PDE7B	MPN	FALSE	9489	0.0108626	FALSE		FALSE
ENSG00000205707	ETFRF1	MPN	FALSE	9490	0.0108621	FALSE		FALSE
ENSG00000168907	PLA2G4F	MPN	FALSE	9491	0.0108614	FALSE		FALSE
ENSG00000243789	JMJD7	MPN	FALSE	9492	0.010861	FALSE		FALSE
ENSG00000145945	FAM50B	MPN	FALSE	9493	0.010861	FALSE		FALSE
ENSG00000136720	HS6ST1	MPN	FALSE	9494	0.0108595	FALSE		FALSE
ENSG00000005108	THSD7A	MPN	FALSE	9494	0.0108595	FALSE		FALSE
ENSG00000182272	B4GALNT4	MPN	FALSE	9496	0.0108591	FALSE		FALSE
ENSG00000197045	GMFB	MPN	FALSE	9497	0.010859	FALSE		FALSE
ENSG00000174469	CNTNAP2	MPN	FALSE	9498	0.0108577	TRUE	TSG	FALSE
ENSG00000138792	ENPEP	MPN	FALSE	9499	0.0108575	FALSE		TRUE	ambiguous
ENSG00000159055	MIS18A	MPN	FALSE	9500	0.0108569	FALSE		FALSE
ENSG00000179981	TSHZ1	MPN	FALSE	9501	0.0108566	FALSE		FALSE
ENSG00000174576	NPAS4	MPN	FALSE	9502	0.0108558	FALSE		FALSE
ENSG00000196296	ATP2A1	MPN	FALSE	9503	0.0108549	FALSE		FALSE
ENSG00000164100	NDST3	MPN	FALSE	9504	0.0108549	FALSE		FALSE
ENSG00000114378	HYAL1	MPN	FALSE	9505	0.0108537	FALSE		FALSE
ENSG00000256436	TAS2R31	MPN	FALSE	9506	0.0108532	FALSE		FALSE
ENSG00000102886	GDPD3	MPN	FALSE	9507	0.0108518	FALSE		FALSE
ENSG00000186951	PPARA	MPN	FALSE	9508	0.0108514	FALSE		FALSE
ENSG00000105662	CRTC1	MPN	FALSE	9509	0.0108511	TRUE	oncogene, fusion	TRUE	ambiguous
ENSG00000144229	THSD7B	MPN	FALSE	9510	0.010851	FALSE		FALSE
ENSG00000147124	ZNF41	MPN	FALSE	9511	0.0108491	FALSE		FALSE
ENSG00000155850	SLC26A2	MPN	FALSE	9512	0.010849	FALSE		FALSE
ENSG00000213380	COG8	MPN	FALSE	9513	0.0108482	FALSE		FALSE
ENSG00000204209	DAXX	MPN	FALSE	9514	0.0108475	TRUE	oncogene, TSG	TRUE	LoF
ENSG00000178568	ERBB4	MPN	FALSE	9515	0.0108468	TRUE	oncogene, TSG	TRUE	LoF
ENSG00000169750	RAC3	MPN	FALSE	9516	0.0108467	FALSE		FALSE
ENSG00000220205	VAMP2	MPN	FALSE	9517	0.010846	FALSE		FALSE
ENSG00000273540	AGBL1	MPN	FALSE	9518	0.0108451	FALSE		FALSE
ENSG00000023608	SNAPC1	MPN	FALSE	9519	0.0108448	FALSE		FALSE
ENSG00000004776	HSPB6	MPN	FALSE	9520	0.0108436	FALSE		FALSE
ENSG00000106992	AK1	MPN	FALSE	9521	0.0108415	FALSE		FALSE
ENSG00000189132	FAM47B	MPN	FALSE	9522	0.0108407	FALSE		FALSE
ENSG00000160200	CBS	MPN	FALSE	9523	0.0108405	FALSE		FALSE
ENSG00000215474	SKOR2	MPN	FALSE	9524	0.0108404	FALSE		FALSE
ENSG00000181523	SGSH	MPN	FALSE	9525	0.01084	FALSE		FALSE
ENSG00000042832	TG	MPN	FALSE	9526	0.0108397	FALSE		FALSE
ENSG00000083067	TRPM3	MPN	FALSE	9527	0.0108395	FALSE		FALSE
ENSG00000143320	CRABP2	MPN	FALSE	9528	0.010839	FALSE		FALSE
ENSG00000184408	KCND2	MPN	FALSE	9529	0.0108387	FALSE		FALSE
ENSG00000102302	FGD1	MPN	FALSE	9530	0.0108384	FALSE		FALSE
ENSG00000143303	RRNAD1	MPN	FALSE	9531	0.0108359	FALSE		FALSE
ENSG00000141946	ZIM3	MPN	FALSE	9532	0.0108349	FALSE		FALSE
ENSG00000120341	SEC16B	MPN	FALSE	9533	0.0108349	FALSE		FALSE
ENSG00000112280	COL9A1	MPN	FALSE	9534	0.0108345	FALSE		FALSE
ENSG00000124688	MAD2L1BP	MPN	FALSE	9535	0.0108343	FALSE		FALSE
ENSG00000130812	ANGPTL6	MPN	FALSE	9536	0.0108338	FALSE		FALSE
ENSG00000029993	HMGB3	MPN	FALSE	9536	0.0108338	FALSE		FALSE
ENSG00000183111	ARHGEF37	MPN	FALSE	9538	0.0108337	FALSE		FALSE
ENSG00000186868	MAPT	MPN	FALSE	9539	0.010833	FALSE		FALSE
ENSG00000109927	TECTA	MPN	FALSE	9540	0.0108328	FALSE		FALSE
ENSG00000104722	NEFM	MPN	FALSE	9541	0.0108328	FALSE		FALSE
ENSG00000186335	SLC36A2	MPN	FALSE	9542	0.0108322	FALSE		FALSE
ENSG00000184557	SOCS3	MPN	FALSE	9543	0.0108315	FALSE		FALSE
ENSG00000205108	FAM205A	MPN	FALSE	9544	0.0108305	FALSE		FALSE
ENSG00000134571	MYBPC3	MPN	FALSE	9545	0.01083	FALSE		FALSE
ENSG00000113734	BNIP1	MPN	FALSE	9546	0.0108296	FALSE		FALSE
ENSG00000259224	SLC35G6	MPN	FALSE	9547	0.0108293	FALSE		FALSE
ENSG00000106410	NOBOX	MPN	FALSE	9548	0.0108289	FALSE		FALSE
ENSG00000139914	FITM1	MPN	FALSE	9549	0.0108284	FALSE		FALSE
ENSG00000104755	ADAM2	MPN	FALSE	9550	0.0108279	FALSE		FALSE
ENSG00000178033	CALHM5	MPN	FALSE	9551	0.0108271	FALSE		FALSE
ENSG00000243244	STON1	MPN	FALSE	9552	0.0108271	FALSE		FALSE
ENSG00000102401	ARMCX3	MPN	FALSE	9553	0.0108269	FALSE		FALSE
ENSG00000142700	DMRTA2	MPN	FALSE	9554	0.0108267	FALSE		FALSE
ENSG00000179846	NKPD1	MPN	FALSE	9555	0.0108267	FALSE		FALSE
ENSG00000198142	SOWAHC	MPN	FALSE	9556	0.0108266	FALSE		FALSE
ENSG00000075043	KCNQ2	MPN	FALSE	9557	0.0108264	FALSE		FALSE
ENSG00000102452	NALCN	MPN	FALSE	9558	0.0108253	FALSE		FALSE
ENSG00000198785	GRIN3A	MPN	FALSE	9559	0.0108243	FALSE		FALSE
ENSG00000174672	BRSK2	MPN	FALSE	9560	0.0108243	FALSE		FALSE
ENSG00000274286	ADRA2B	MPN	FALSE	9561	0.0108243	FALSE		FALSE
ENSG00000178149	DALRD3	MPN	FALSE	9562	0.0108236	FALSE		FALSE
ENSG00000152463	OLAH	MPN	FALSE	9563	0.0108235	FALSE		FALSE
ENSG00000133392	MYH11	MPN	TRUE	9564	0.0108231	TRUE	fusion	TRUE	Act
ENSG00000170577	SIX2	MPN	FALSE	9565	0.0108225	TRUE	oncogene	FALSE
ENSG00000113645	WWC1	MPN	FALSE	9566	0.0108223	FALSE		FALSE
ENSG00000108239	TBC1D12	MPN	FALSE	9567	0.010821	FALSE		FALSE
ENSG00000182938	OTOP3	MPN	FALSE	9568	0.0108199	FALSE		FALSE
ENSG00000242616	GNG10	MPN	FALSE	9569	0.0108199	FALSE		FALSE
ENSG00000137094	DNAJB5	MPN	FALSE	9570	0.0108196	FALSE		FALSE
ENSG00000108688	CCL7	MPN	FALSE	9571	0.010819	FALSE		FALSE
ENSG00000132004	FBXW9	MPN	FALSE	9572	0.010819	FALSE		FALSE
ENSG00000105409	ATP1A3	MPN	FALSE	9573	0.0108187	FALSE		FALSE
ENSG00000244474	UGT1A4	MPN	FALSE	9574	0.0108186	FALSE		FALSE
ENSG00000112972	HMGCS1	MPN	FALSE	9575	0.010818	FALSE		FALSE
ENSG00000155846	PPARGC1B	MPN	FALSE	9576	0.0108179	FALSE		FALSE
ENSG00000156042	CFAP70	MPN	FALSE	9577	0.0108169	FALSE		FALSE
ENSG00000151322	NPAS3	MPN	FALSE	9578	0.0108168	FALSE		FALSE
ENSG00000162494	LRRC38	MPN	FALSE	9578	0.0108168	FALSE		FALSE
ENSG00000181274	FRAT2	MPN	FALSE	9580	0.0108159	FALSE		FALSE
ENSG00000250317	SMIM20	MPN	FALSE	9581	0.0108159	FALSE		FALSE
ENSG00000160867	FGFR4	MPN	FALSE	9582	0.0108155	TRUE	oncogene	TRUE	Act
ENSG00000089558	KCNH4	MPN	FALSE	9583	0.0108149	FALSE		FALSE
ENSG00000090097	PCBP4	MPN	FALSE	9584	0.0108138	FALSE		FALSE
ENSG00000197114	ZGPAT	MPN	FALSE	9585	0.0108138	FALSE		FALSE
ENSG00000265808	SEC22B	MPN	FALSE	9586	0.0108132	FALSE		FALSE
ENSG00000269403	AC008750.8	MPN	FALSE	9587	0.0108126	FALSE		FALSE
ENSG00000114853	ZBTB47	MPN	FALSE	9588	0.0108118	FALSE		FALSE
ENSG00000135778	NTPCR	MPN	FALSE	9589	0.0108105	FALSE		FALSE
ENSG00000188886	ASTL	MPN	FALSE	9590	0.0108089	FALSE		FALSE
ENSG00000188026	RILPL1	MPN	FALSE	9591	0.0108078	FALSE		FALSE
ENSG00000135702	CHST5	MPN	FALSE	9592	0.0108065	FALSE		FALSE
ENSG00000243943	ZNF512	MPN	FALSE	9593	0.0108059	FALSE		FALSE
ENSG00000171159	C9orf16	MPN	FALSE	9594	0.0108054	FALSE		FALSE
ENSG00000163697	APBB2	MPN	FALSE	9595	0.0108052	FALSE		FALSE
ENSG00000135333	EPHA7	MPN	FALSE	9596	0.0108046	TRUE		TRUE	ambiguous
ENSG00000108774	RAB5C	MPN	FALSE	9597	0.0108045	FALSE		FALSE
ENSG00000135482	ZC3H10	MPN	FALSE	9598	0.0108043	FALSE		FALSE
ENSG00000137656	BUD13	MPN	FALSE	9599	0.0108034	FALSE		FALSE
ENSG00000169297	NR0B1	MPN	FALSE	9600	0.0108032	FALSE		FALSE
ENSG00000040531	CTNS	MPN	FALSE	9601	0.0108019	FALSE		FALSE
ENSG00000183785	TUBA8	MPN	FALSE	9602	0.0108018	FALSE		FALSE
ENSG00000183579	ZNRF3	MPN	FALSE	9603	0.0108012	TRUE	TSG	TRUE	LoF
ENSG00000214753	HNRNPUL2	MPN	FALSE	9604	0.0108002	FALSE		FALSE
ENSG00000221938	OR2A14	MPN	FALSE	9605	0.0107998	FALSE		FALSE
ENSG00000009694	TENM1	MPN	FALSE	9606	0.010799	FALSE		FALSE
ENSG00000130518	IQCN	MPN	FALSE	9607	0.010797	FALSE		FALSE
ENSG00000131044	TTLL9	MPN	FALSE	9608	0.0107964	FALSE		FALSE
ENSG00000105088	OLFM2	MPN	FALSE	9609	0.0107961	FALSE		FALSE
ENSG00000161243	FBXO27	MPN	FALSE	9610	0.0107959	FALSE		FALSE
ENSG00000170801	HTRA3	MPN	FALSE	9611	0.0107954	FALSE		FALSE
ENSG00000101204	CHRNA4	MPN	FALSE	9612	0.0107942	FALSE		FALSE
ENSG00000173402	DAG1	MPN	FALSE	9613	0.0107941	FALSE		FALSE
ENSG00000166454	ATMIN	MPN	FALSE	9614	0.0107934	FALSE		FALSE
ENSG00000167608	TMC4	MPN	FALSE	9615	0.0107929	FALSE		FALSE
ENSG00000124467	PSG8	MPN	FALSE	9616	0.0107928	FALSE		FALSE
ENSG00000080224	EPHA6	MPN	FALSE	9617	0.0107924	FALSE		FALSE
ENSG00000070808	CAMK2A	MPN	FALSE	9618	0.0107918	FALSE		FALSE
ENSG00000154027	AK5	MPN	FALSE	9618	0.0107918	FALSE		FALSE
ENSG00000151025	GPR158	MPN	FALSE	9620	0.0107913	FALSE		FALSE
ENSG00000215784	FAM72D	MPN	FALSE	9621	0.010791	FALSE		FALSE
ENSG00000179292	TMEM151A	MPN	FALSE	9622	0.0107906	FALSE		FALSE
ENSG00000156885	COX6A2	MPN	FALSE	9623	0.0107902	FALSE		FALSE
ENSG00000171757	LRRC34	MPN	FALSE	9624	0.0107892	FALSE		FALSE
ENSG00000272822	AC073610.2	MPN	FALSE	9625	0.0107889	FALSE		FALSE
ENSG00000255223	OR5M11	MPN	FALSE	9626	0.010788	FALSE		FALSE
ENSG00000174951	FUT1	MPN	FALSE	9627	0.0107876	FALSE		FALSE
ENSG00000165512	ZNF22	MPN	FALSE	9628	0.0107871	FALSE		FALSE
ENSG00000182580	EPHB3	MPN	FALSE	9629	0.0107861	FALSE		FALSE
ENSG00000186193	SAPCD2	MPN	FALSE	9630	0.010786	FALSE		FALSE
ENSG00000171236	LRG1	MPN	FALSE	9631	0.0107854	FALSE		FALSE
ENSG00000117601	SERPINC1	MPN	FALSE	9632	0.0107846	FALSE		FALSE
ENSG00000134256	CD101	MPN	FALSE	9633	0.0107844	FALSE		FALSE
ENSG00000092607	TBX15	MPN	FALSE	9634	0.0107824	FALSE		FALSE
ENSG00000162878	PKDCC	MPN	FALSE	9635	0.0107821	FALSE		FALSE
ENSG00000115008	IL1A	MPN	FALSE	9636	0.0107821	FALSE		FALSE
ENSG00000133315	MACROD1	MPN	FALSE	9637	0.0107816	FALSE		FALSE
ENSG00000256713	PGA5	MPN	FALSE	9638	0.0107815	FALSE		FALSE
ENSG00000127990	SGCE	MPN	FALSE	9639	0.0107805	FALSE		FALSE
ENSG00000163040	CCDC74A	MPN	FALSE	9640	0.0107803	FALSE		FALSE
ENSG00000213413	PVRIG	MPN	FALSE	9641	0.0107801	FALSE		FALSE
ENSG00000177181	RIMKLA	MPN	FALSE	9642	0.0107797	FALSE		FALSE
ENSG00000254726	MEX3A	MPN	FALSE	9643	0.0107779	FALSE		FALSE
ENSG00000157103	SLC6A1	MPN	FALSE	9644	0.0107776	FALSE		FALSE
ENSG00000100342	APOL1	MPN	FALSE	9645	0.0107773	FALSE		FALSE
ENSG00000130226	DPP6	MPN	FALSE	9646	0.0107768	FALSE		FALSE
ENSG00000170044	ZPLD1	MPN	FALSE	9647	0.010776	FALSE		FALSE
ENSG00000158792	SPATA2L	MPN	FALSE	9647	0.010776	FALSE		FALSE
ENSG00000124749	COL21A1	MPN	FALSE	9649	0.0107759	FALSE		FALSE
ENSG00000166025	AMOTL1	MPN	FALSE	9650	0.0107753	FALSE		FALSE
ENSG00000274512	TBC1D3L	MPN	FALSE	9651	0.0107753	FALSE		FALSE
ENSG00000132321	IQCA1	MPN	FALSE	9652	0.0107753	FALSE		FALSE
ENSG00000136002	ARHGEF4	MPN	FALSE	9653	0.0107743	FALSE		FALSE
ENSG00000169862	CTNND2	MPN	FALSE	9654	0.0107737	TRUE	oncogene	FALSE
ENSG00000267673	FDX2	MPN	FALSE	9655	0.0107733	FALSE		FALSE
ENSG00000004777	ARHGAP33	MPN	FALSE	9656	0.010773	FALSE		FALSE
ENSG00000204510	PRAMEF7	MPN	FALSE	9657	0.0107729	FALSE		FALSE
ENSG00000203618	GP1BB	MPN	FALSE	9658	0.0107729	FALSE		FALSE
ENSG00000213088	ACKR1	MPN	FALSE	9659	0.0107722	FALSE		FALSE
ENSG00000177548	RABEP2	MPN	FALSE	9660	0.0107719	FALSE		FALSE
ENSG00000167034	NKX3-1	MPN	FALSE	9661	0.0107715	FALSE		FALSE
ENSG00000164588	HCN1	MPN	FALSE	9662	0.0107709	FALSE		FALSE
ENSG00000107779	BMPR1A	MPN	FALSE	9663	0.0107704	TRUE	oncogene, TSG	TRUE	LoF
ENSG00000214943	GPR33	MPN	FALSE	9664	0.0107702	FALSE		FALSE
ENSG00000170485	NPAS2	MPN	FALSE	9664	0.0107702	FALSE		FALSE
ENSG00000099954	CECR2	MPN	FALSE	9666	0.0107695	FALSE		FALSE
ENSG00000090530	P3H2	MPN	FALSE	9667	0.010769	FALSE		FALSE
ENSG00000053747	LAMA3	MPN	FALSE	9668	0.0107688	FALSE		FALSE
ENSG00000259305	ZHX1-C8orf76	MPN	FALSE	9669	0.0107681	FALSE		FALSE
ENSG00000131591	C1orf159	MPN	FALSE	9670	0.010768	FALSE		FALSE
ENSG00000106034	CPED1	MPN	FALSE	9671	0.010768	FALSE		FALSE
ENSG00000075891	PAX2	MPN	FALSE	9671	0.010768	FALSE		FALSE
ENSG00000167840	ZNF232	MPN	FALSE	9673	0.0107679	FALSE		FALSE
ENSG00000144395	CCDC150	MPN	FALSE	9674	0.0107676	FALSE		FALSE
ENSG00000106404	CLDN15	MPN	FALSE	9675	0.0107672	FALSE		FALSE
ENSG00000130234	ACE2	MPN	FALSE	9676	0.0107665	FALSE		FALSE
ENSG00000088682	COQ9	MPN	FALSE	9677	0.0107652	FALSE		FALSE
ENSG00000151882	CCL28	MPN	FALSE	9678	0.0107647	FALSE		FALSE
ENSG00000174339	OR2Y1	MPN	FALSE	9679	0.0107637	FALSE		FALSE
ENSG00000130829	DUSP9	MPN	FALSE	9679	0.0107637	FALSE		FALSE
ENSG00000108342	CSF3	MPN	FALSE	9681	0.0107636	FALSE		FALSE
ENSG00000147852	VLDLR	MPN	FALSE	9682	0.0107634	FALSE		FALSE
ENSG00000221926	TRIM16	MPN	FALSE	9683	0.0107629	FALSE		FALSE
ENSG00000243056	EIF4EBP3	MPN	FALSE	9684	0.0107629	FALSE		FALSE
ENSG00000184261	KCNK12	MPN	FALSE	9685	0.0107626	FALSE		FALSE
ENSG00000198816	ZNF358	MPN	FALSE	9686	0.0107619	FALSE		FALSE
ENSG00000022556	NLRP2	MPN	FALSE	9687	0.0107611	FALSE		FALSE
ENSG00000188869	TMC3	MPN	FALSE	9688	0.0107596	FALSE		FALSE
ENSG00000128694	OSGEPL1	MPN	FALSE	9689	0.010759	FALSE		FALSE
ENSG00000066230	SLC9A3	MPN	FALSE	9690	0.0107585	FALSE		FALSE
ENSG00000171303	KCNK3	MPN	FALSE	9691	0.0107583	FALSE		FALSE
ENSG00000145911	N4BP3	MPN	FALSE	9692	0.0107581	FALSE		FALSE
ENSG00000153266	FEZF2	MPN	FALSE	9693	0.0107573	FALSE		FALSE
ENSG00000178928	TPRX1	MPN	FALSE	9694	0.0107567	FALSE		FALSE
ENSG00000170385	SLC30A1	MPN	FALSE	9695	0.010756	FALSE		FALSE
ENSG00000163064	EN1	MPN	FALSE	9696	0.010756	FALSE		FALSE
ENSG00000166436	TRIM66	MPN	FALSE	9696	0.010756	FALSE		FALSE
ENSG00000138131	LOXL4	MPN	FALSE	9698	0.0107558	FALSE		FALSE
ENSG00000188064	WNT7B	MPN	FALSE	9699	0.0107556	FALSE		FALSE
ENSG00000137413	TAF8	MPN	FALSE	9700	0.0107551	FALSE		FALSE
ENSG00000169856	ONECUT1	MPN	FALSE	9701	0.0107549	FALSE		FALSE
ENSG00000124900	TRIM51	MPN	FALSE	9702	0.0107545	FALSE		FALSE
ENSG00000179388	EGR3	MPN	FALSE	9703	0.0107536	FALSE		FALSE
ENSG00000112562	SMOC2	MPN	FALSE	9704	0.0107531	FALSE		FALSE
ENSG00000103769	RAB11A	MPN	FALSE	9705	0.0107531	FALSE		FALSE
ENSG00000152147	GEMIN6	MPN	FALSE	9706	0.0107527	FALSE		FALSE
ENSG00000284680	OR8B2	MPN	FALSE	9707	0.0107525	FALSE		FALSE
ENSG00000196787	H2AC11	MPN	FALSE	9708	0.0107515	FALSE		FALSE
ENSG00000043355	ZIC2	MPN	FALSE	9709	0.0107515	FALSE		FALSE
ENSG00000266202	AC005697.1	MPN	FALSE	9710	0.0107506	FALSE		FALSE
ENSG00000152409	JMY	MPN	FALSE	9711	0.0107506	FALSE		FALSE
ENSG00000230778	ANKRD63	MPN	FALSE	9712	0.0107498	FALSE		FALSE
ENSG00000173614	NMNAT1	MPN	FALSE	9713	0.0107488	FALSE		FALSE
ENSG00000063660	GPC1	MPN	FALSE	9714	0.0107487	FALSE		FALSE
ENSG00000135298	ADGRB3	MPN	FALSE	9714	0.0107487	FALSE		FALSE
ENSG00000101180	HRH3	MPN	FALSE	9716	0.0107478	FALSE		FALSE
ENSG00000174165	ZDHHC24	MPN	FALSE	9717	0.0107476	FALSE		FALSE
ENSG00000196586	MYO6	MPN	FALSE	9718	0.0107473	FALSE		FALSE
ENSG00000160007	ARHGAP35	MPN	FALSE	9719	0.0107468	TRUE	TSG	TRUE	LoF
ENSG00000164414	SLC35A1	MPN	FALSE	9720	0.0107459	FALSE		FALSE
ENSG00000168393	DTYMK	MPN	FALSE	9721	0.0107456	FALSE		FALSE
ENSG00000179148	ALOXE3	MPN	FALSE	9722	0.0107444	FALSE		FALSE
ENSG00000133980	VRTN	MPN	FALSE	9722	0.0107444	FALSE		FALSE
ENSG00000178809	TRIM73	MPN	FALSE	9724	0.0107442	FALSE		FALSE
ENSG00000137225	CAPN11	MPN	FALSE	9725	0.0107436	FALSE		FALSE
ENSG00000128298	BAIAP2L2	MPN	FALSE	9726	0.0107433	FALSE		FALSE
ENSG00000182782	HCAR2	MPN	FALSE	9727	0.0107433	FALSE		FALSE
ENSG00000173621	LRFN4	MPN	FALSE	9728	0.010742	FALSE		FALSE
ENSG00000285064	SMIM40	MPN	FALSE	9729	0.0107417	FALSE		FALSE
ENSG00000122435	TRMT13	MPN	FALSE	9730	0.0107416	FALSE		FALSE
ENSG00000164440	TXLNB	MPN	FALSE	9731	0.0107415	FALSE		FALSE
ENSG00000067445	TRO	MPN	FALSE	9732	0.0107408	FALSE		FALSE
ENSG00000138698	RAP1GDS1	MPN	TRUE	9733	0.0107405	TRUE	oncogene, fusion	TRUE	Act
ENSG00000103599	IQCH	MPN	FALSE	9734	0.0107403	FALSE		FALSE
ENSG00000241186	TDGF1	MPN	FALSE	9735	0.01074	FALSE		FALSE
ENSG00000163071	SPATA18	MPN	FALSE	9736	0.0107386	FALSE		FALSE
ENSG00000066032	CTNNA2	MPN	FALSE	9737	0.010738	TRUE	oncogene	FALSE
ENSG00000171476	HOPX	MPN	FALSE	9738	0.0107371	FALSE		FALSE
ENSG00000114784	EIF1B	MPN	FALSE	9739	0.010737	FALSE		FALSE
ENSG00000136237	RAPGEF5	MPN	FALSE	9740	0.0107368	FALSE		FALSE
ENSG00000182809	CRIP2	MPN	FALSE	9740	0.0107368	FALSE		FALSE
ENSG00000074706	IPCEF1	MPN	FALSE	9740	0.0107368	FALSE		FALSE
ENSG00000088881	EBF4	MPN	FALSE	9743	0.0107361	FALSE		FALSE
ENSG00000183770	FOXL2	MPN	FALSE	9744	0.0107359	TRUE	oncogene, TSG	TRUE	Act
ENSG00000126467	TSKS	MPN	FALSE	9745	0.0107358	FALSE		FALSE
ENSG00000094796	KRT31	MPN	FALSE	9745	0.0107358	FALSE		FALSE
ENSG00000165606	DRGX	MPN	FALSE	9747	0.0107355	FALSE		FALSE
ENSG00000185002	RFX6	MPN	FALSE	9748	0.0107345	FALSE		FALSE
ENSG00000267909	CCDC177	MPN	FALSE	9749	0.0107342	FALSE		FALSE
ENSG00000164920	OSR2	MPN	FALSE	9750	0.010734	FALSE		FALSE
ENSG00000101546	RBFA	MPN	FALSE	9751	0.0107334	FALSE		FALSE
ENSG00000204390	HSPA1L	MPN	FALSE	9752	0.0107328	FALSE		FALSE
ENSG00000092208	GEMIN2	MPN	FALSE	9753	0.0107324	FALSE		FALSE
ENSG00000102854	MSLN	MPN	FALSE	9754	0.0107324	FALSE		FALSE
ENSG00000175595	ERCC4	MPN	FALSE	9755	0.0107318	TRUE	TSG	FALSE
ENSG00000188676	IDO2	MPN	FALSE	9756	0.0107314	FALSE		FALSE
ENSG00000152518	ZFP36L2	MPN	FALSE	9757	0.0107294	FALSE		FALSE
ENSG00000150672	DLG2	MPN	FALSE	9758	0.0107294	FALSE		FALSE
ENSG00000188820	CALHM6	MPN	FALSE	9759	0.0107292	FALSE		FALSE
ENSG00000188011	RTP5	MPN	FALSE	9760	0.0107287	FALSE		FALSE
ENSG00000163518	FCRL4	MPN	TRUE	9760	0.0107287	TRUE	oncogene, fusion	FALSE
ENSG00000204531	POU5F1	MPN	FALSE	9762	0.0107266	TRUE	oncogene, fusion	FALSE
ENSG00000181392	SYNE4	MPN	FALSE	9763	0.0107265	FALSE		FALSE
ENSG00000117010	ZNF684	MPN	FALSE	9764	0.0107263	FALSE		FALSE
ENSG00000158445	KCNB1	MPN	FALSE	9765	0.010726	FALSE		FALSE
ENSG00000109475	RPL34	MPN	FALSE	9766	0.0107255	FALSE		FALSE
ENSG00000122378	PRXL2A	MPN	FALSE	9767	0.0107252	FALSE		FALSE
ENSG00000176040	TMPRSS7	MPN	FALSE	9768	0.0107238	FALSE		FALSE
ENSG00000168564	CDKN2AIP	MPN	FALSE	9769	0.0107232	FALSE		FALSE
ENSG00000170681	CAVIN4	MPN	FALSE	9770	0.0107231	FALSE		FALSE
ENSG00000176125	UFSP1	MPN	FALSE	9771	0.0107226	FALSE		FALSE
ENSG00000148606	POLR3A	MPN	FALSE	9772	0.0107211	FALSE		FALSE
ENSG00000274791	F8A2	MPN	FALSE	9773	0.0107211	FALSE		FALSE
ENSG00000101188	NTSR1	MPN	FALSE	9774	0.0107207	FALSE		FALSE
ENSG00000188582	PAQR9	MPN	FALSE	9775	0.0107201	FALSE		FALSE
ENSG00000122386	ZNF205	MPN	FALSE	9776	0.0107189	FALSE		FALSE
ENSG00000081842	PCDHA6	MPN	FALSE	9777	0.0107186	FALSE		FALSE
ENSG00000119782	FKBP1B	MPN	FALSE	9778	0.0107178	FALSE		FALSE
ENSG00000177483	RBM44	MPN	FALSE	9779	0.0107175	FALSE		FALSE
ENSG00000128039	SRD5A3	MPN	FALSE	9780	0.0107171	FALSE		FALSE
ENSG00000177707	NECTIN3	MPN	FALSE	9781	0.0107165	FALSE		FALSE
ENSG00000169252	ADRB2	MPN	FALSE	9782	0.0107155	FALSE		FALSE
ENSG00000113300	CNOT6	MPN	FALSE	9782	0.0107155	FALSE		FALSE
ENSG00000158169	FANCC	MPN	TRUE	9784	0.0107148	TRUE	TSG	TRUE	LoF
ENSG00000185499	MUC1	MPN	TRUE	9785	0.0107143	TRUE	fusion	FALSE
ENSG00000171812	COL8A2	MPN	FALSE	9786	0.0107141	FALSE		FALSE
ENSG00000147573	TRIM55	MPN	FALSE	9787	0.0107132	FALSE		FALSE
ENSG00000186496	ZNF396	MPN	FALSE	9788	0.0107125	FALSE		FALSE
ENSG00000167291	TBC1D16	MPN	FALSE	9789	0.0107114	FALSE		FALSE
ENSG00000188112	C6orf132	MPN	FALSE	9790	0.0107086	FALSE		FALSE
ENSG00000019505	SYT13	MPN	FALSE	9791	0.0107085	FALSE		FALSE
ENSG00000151655	ITIH2	MPN	FALSE	9792	0.0107084	FALSE		FALSE
ENSG00000214050	FBXO16	MPN	FALSE	9793	0.0107075	FALSE		FALSE
ENSG00000158711	ELK4	MPN	FALSE	9794	0.0107069	TRUE	oncogene, fusion	FALSE
ENSG00000204851	PNMA8B	MPN	FALSE	9795	0.0107065	FALSE		FALSE
ENSG00000067646	ZFY	MPN	FALSE	9796	0.0107064	FALSE		FALSE
ENSG00000100350	FOXRED2	MPN	FALSE	9797	0.0107064	FALSE		FALSE
ENSG00000073605	GSDMB	MPN	FALSE	9798	0.0107063	FALSE		FALSE
ENSG00000025434	NR1H3	MPN	FALSE	9799	0.010706	FALSE		FALSE
ENSG00000179564	LSMEM2	MPN	FALSE	9800	0.010706	FALSE		FALSE
ENSG00000120696	KBTBD7	MPN	FALSE	9801	0.0107055	FALSE		FALSE
ENSG00000183260	ABHD16B	MPN	FALSE	9802	0.0107055	FALSE		FALSE
ENSG00000166828	SCNN1G	MPN	FALSE	9803	0.0107052	FALSE		FALSE
ENSG00000112378	PERP	MPN	FALSE	9804	0.0107011	FALSE		FALSE
ENSG00000185236	RAB11B	MPN	FALSE	9805	0.010701	FALSE		FALSE
ENSG00000163291	PAQR3	MPN	FALSE	9806	0.0107009	FALSE		FALSE
ENSG00000120322	PCDHB8	MPN	FALSE	9807	0.0107005	FALSE		FALSE
ENSG00000182348	ZNF804B	MPN	FALSE	9808	0.0107001	FALSE		FALSE
ENSG00000144231	POLR2D	MPN	FALSE	9809	0.0106999	FALSE		FALSE
ENSG00000280789	PAGR1	MPN	FALSE	9810	0.0106995	FALSE		FALSE
ENSG00000203896	LIME1	MPN	FALSE	9811	0.0106993	FALSE		FALSE
ENSG00000143768	LEFTY2	MPN	FALSE	9812	0.0106987	FALSE		FALSE
ENSG00000129235	TXNDC17	MPN	FALSE	9813	0.0106984	FALSE		FALSE
ENSG00000179943	FIZ1	MPN	FALSE	9814	0.0106982	FALSE		FALSE
ENSG00000156218	ADAMTSL3	MPN	FALSE	9815	0.0106977	FALSE		FALSE
ENSG00000214941	ZSWIM7	MPN	FALSE	9816	0.0106974	FALSE		FALSE
ENSG00000177352	CCDC71	MPN	FALSE	9817	0.010696	FALSE		FALSE
ENSG00000016082	ISL1	MPN	FALSE	9818	0.0106953	FALSE		FALSE
ENSG00000091622	PITPNM3	MPN	FALSE	9819	0.0106939	FALSE		FALSE
ENSG00000168795	ZBTB5	MPN	FALSE	9820	0.0106936	FALSE		FALSE
ENSG00000119547	ONECUT2	MPN	FALSE	9821	0.0106932	FALSE		FALSE
ENSG00000165424	ZCCHC24	MPN	FALSE	9822	0.0106905	FALSE		FALSE
ENSG00000128596	CCDC136	MPN	FALSE	9823	0.0106903	FALSE		FALSE
ENSG00000132541	RIDA	MPN	FALSE	9824	0.0106901	FALSE		FALSE
ENSG00000134253	TRIM45	MPN	FALSE	9825	0.01069	FALSE		FALSE
ENSG00000103966	EHD4	MPN	FALSE	9826	0.0106894	FALSE		FALSE
ENSG00000162426	SLC45A1	MPN	FALSE	9826	0.0106894	FALSE		FALSE
ENSG00000197681	TBC1D3	MPN	FALSE	9828	0.0106893	FALSE		FALSE
ENSG00000186714	CCDC73	MPN	FALSE	9829	0.0106887	FALSE		FALSE
ENSG00000166619	BLCAP	MPN	FALSE	9830	0.0106885	FALSE		FALSE
ENSG00000104164	BLOC1S6	MPN	FALSE	9831	0.0106884	FALSE		FALSE
ENSG00000213780	GTF2H4	MPN	FALSE	9832	0.010688	FALSE		FALSE
ENSG00000143839	REN	MPN	FALSE	9833	0.0106878	FALSE		FALSE
ENSG00000164283	ESM1	MPN	FALSE	9834	0.0106871	FALSE		FALSE
ENSG00000047617	ANO2	MPN	FALSE	9835	0.0106863	FALSE		FALSE
ENSG00000206384	COL6A6	MPN	FALSE	9836	0.0106854	FALSE		FALSE
ENSG00000204427	ABHD16A	MPN	FALSE	9837	0.0106851	FALSE		FALSE
ENSG00000153767	GTF2E1	MPN	FALSE	9838	0.0106847	FALSE		FALSE
ENSG00000139625	MAP3K12	MPN	FALSE	9839	0.0106845	FALSE		FALSE
ENSG00000166860	ZBTB39	MPN	FALSE	9840	0.0106842	FALSE		FALSE
ENSG00000169071	ROR2	MPN	FALSE	9841	0.010684	FALSE		FALSE
ENSG00000183206	POTEC	MPN	FALSE	9842	0.0106833	FALSE		FALSE
ENSG00000087495	PHACTR3	MPN	FALSE	9843	0.0106828	FALSE		FALSE
ENSG00000286235	AL035461.4	MPN	FALSE	9844	0.0106823	FALSE		FALSE
ENSG00000123700	KCNJ2	MPN	FALSE	9845	0.0106819	FALSE		FALSE
ENSG00000162552	WNT4	MPN	FALSE	9845	0.0106819	FALSE		FALSE
ENSG00000139865	TTC6	MPN	FALSE	9847	0.01068	FALSE		FALSE
ENSG00000177511	ST8SIA3	MPN	FALSE	9848	0.0106789	FALSE		FALSE
ENSG00000119574	ZBTB45	MPN	FALSE	9849	0.0106788	FALSE		FALSE
ENSG00000197021	CXorf40B	MPN	FALSE	9850	0.0106784	FALSE		FALSE
ENSG00000122778	KIAA1549	MPN	FALSE	9851	0.010678	TRUE	fusion	FALSE
ENSG00000081248	CACNA1S	MPN	FALSE	9852	0.0106778	FALSE		FALSE
ENSG00000213588	ZBTB9	MPN	FALSE	9853	0.0106778	FALSE		FALSE
ENSG00000165272	AQP3	MPN	FALSE	9854	0.0106776	FALSE		FALSE
ENSG00000049249	TNFRSF9	MPN	FALSE	9855	0.0106774	FALSE		FALSE
ENSG00000230257	NFE4	MPN	FALSE	9856	0.0106774	FALSE		FALSE
ENSG00000124140	SLC12A5	MPN	FALSE	9857	0.0106762	FALSE		FALSE
ENSG00000185483	ROR1	MPN	FALSE	9858	0.0106755	FALSE		FALSE
ENSG00000125378	BMP4	MPN	FALSE	9859	0.0106752	FALSE		FALSE
ENSG00000205307	SAP25	MPN	FALSE	9860	0.0106751	FALSE		FALSE
ENSG00000167395	ZNF646	MPN	FALSE	9861	0.0106748	FALSE		FALSE
ENSG00000154654	NCAM2	MPN	FALSE	9862	0.0106735	FALSE		FALSE
ENSG00000243667	WDR92	MPN	FALSE	9863	0.0106727	FALSE		FALSE
ENSG00000100105	PATZ1	MPN	FALSE	9864	0.0106727	TRUE	TSG, fusion	FALSE
ENSG00000169026	SLC49A3	MPN	FALSE	9865	0.0106726	FALSE		FALSE
ENSG00000184058	TBX1	MPN	FALSE	9866	0.0106724	FALSE		FALSE
ENSG00000163914	RHO	MPN	FALSE	9867	0.0106722	FALSE		FALSE
ENSG00000144824	PHLDB2	MPN	FALSE	9868	0.0106701	FALSE		FALSE
ENSG00000156564	LRFN2	MPN	FALSE	9869	0.0106697	FALSE		FALSE
ENSG00000273590	SMIM11B	MPN	FALSE	9870	0.010669	FALSE		FALSE
ENSG00000274211	SOCS7	MPN	FALSE	9871	0.0106684	FALSE		FALSE
ENSG00000197472	ZNF695	MPN	FALSE	9872	0.0106668	FALSE		FALSE
ENSG00000261949	GFY	MPN	FALSE	9873	0.0106665	FALSE		FALSE
ENSG00000175906	ARL4D	MPN	FALSE	9874	0.0106663	FALSE		FALSE
ENSG00000118432	CNR1	MPN	FALSE	9875	0.010666	FALSE		FALSE
ENSG00000127951	FGL2	MPN	FALSE	9876	0.0106657	FALSE		FALSE
ENSG00000144642	RBMS3	MPN	FALSE	9877	0.0106653	FALSE		FALSE
ENSG00000144369	FAM171B	MPN	FALSE	9878	0.0106651	FALSE		FALSE
ENSG00000149452	SLC22A8	MPN	FALSE	9879	0.0106646	FALSE		FALSE
ENSG00000144362	PHOSPHO2	MPN	FALSE	9880	0.0106644	FALSE		FALSE
ENSG00000072858	SIDT1	MPN	FALSE	9881	0.0106641	FALSE		FALSE
ENSG00000178502	KLHL11	MPN	FALSE	9882	0.010664	FALSE		FALSE
ENSG00000166329	CCDC182	MPN	FALSE	9883	0.010664	FALSE		FALSE
ENSG00000112499	SLC22A2	MPN	FALSE	9884	0.0106638	FALSE		FALSE
ENSG00000048462	TNFRSF17	MPN	TRUE	9885	0.0106636	TRUE	oncogene, fusion	FALSE
ENSG00000187954	CYHR1	MPN	FALSE	9886	0.0106629	FALSE		FALSE
ENSG00000160886	LY6K	MPN	FALSE	9887	0.0106627	FALSE		FALSE
ENSG00000204481	PRAMEF14	MPN	FALSE	9888	0.0106623	FALSE		FALSE
ENSG00000105855	ITGB8	MPN	FALSE	9889	0.0106621	FALSE		FALSE
ENSG00000182359	KBTBD3	MPN	FALSE	9890	0.0106616	FALSE		FALSE
ENSG00000103005	USB1	MPN	FALSE	9891	0.0106611	FALSE		FALSE
ENSG00000104998	IL27RA	MPN	FALSE	9892	0.0106599	FALSE		FALSE
ENSG00000179097	HTR1F	MPN	FALSE	9893	0.0106599	FALSE		FALSE
ENSG00000169992	NLGN2	MPN	FALSE	9893	0.0106599	FALSE		FALSE
ENSG00000185278	ZBTB37	MPN	FALSE	9895	0.0106599	FALSE		FALSE
ENSG00000170382	LRRN2	MPN	FALSE	9896	0.0106595	FALSE		FALSE
ENSG00000155980	KIF5A	MPN	FALSE	9897	0.0106595	FALSE		FALSE
ENSG00000147570	DNAJC5B	MPN	FALSE	9898	0.010659	FALSE		FALSE
ENSG00000128590	DNAJB9	MPN	FALSE	9899	0.0106584	FALSE		FALSE
ENSG00000170027	YWHAG	MPN	FALSE	9900	0.0106576	FALSE		FALSE
ENSG00000111186	WNT5B	MPN	FALSE	9901	0.0106566	FALSE		FALSE
ENSG00000173681	BCLAF3	MPN	FALSE	9902	0.0106563	FALSE		FALSE
ENSG00000116990	MYCL	MPN	FALSE	9903	0.0106562	TRUE	oncogene	FALSE
ENSG00000269343	ZNF587B	MPN	FALSE	9904	0.0106561	FALSE		FALSE
ENSG00000130772	MED18	MPN	FALSE	9905	0.0106559	FALSE		FALSE
ENSG00000130283	GDF1	MPN	FALSE	9906	0.0106559	FALSE		FALSE
ENSG00000217555	CKLF	MPN	FALSE	9907	0.0106555	FALSE		FALSE
ENSG00000103740	ACSBG1	MPN	FALSE	9908	0.0106545	FALSE		FALSE
ENSG00000172985	SH3RF3	MPN	FALSE	9908	0.0106545	FALSE		FALSE
ENSG00000218891	ZNF579	MPN	FALSE	9910	0.0106545	FALSE		FALSE
ENSG00000203950	RTL8A	MPN	FALSE	9911	0.0106542	FALSE		FALSE
ENSG00000156222	SLC28A1	MPN	FALSE	9912	0.0106541	FALSE		FALSE
ENSG00000177595	PIDD1	MPN	FALSE	9913	0.0106536	FALSE		FALSE
ENSG00000204564	C6orf136	MPN	FALSE	9914	0.0106536	FALSE		FALSE
ENSG00000108578	BLMH	MPN	FALSE	9915	0.0106528	FALSE		FALSE
ENSG00000213799	ZNF845	MPN	FALSE	9916	0.0106528	FALSE		FALSE
ENSG00000151117	TMEM86A	MPN	FALSE	9917	0.0106528	FALSE		FALSE
ENSG00000132164	SLC6A11	MPN	FALSE	9918	0.0106509	FALSE		FALSE
ENSG00000149679	CABLES2	MPN	FALSE	9919	0.0106506	FALSE		FALSE
ENSG00000181029	TRAPPC5	MPN	FALSE	9920	0.0106497	FALSE		FALSE
ENSG00000095932	SMIM24	MPN	FALSE	9921	0.0106486	FALSE		FALSE
ENSG00000114248	LRRC31	MPN	FALSE	9922	0.0106484	FALSE		FALSE
ENSG00000164048	ZNF589	MPN	FALSE	9923	0.0106482	FALSE		FALSE
ENSG00000105327	BBC3	MPN	FALSE	9924	0.0106482	FALSE		FALSE
ENSG00000204967	PCDHA4	MPN	FALSE	9925	0.0106482	FALSE		FALSE
ENSG00000174456	C12orf76	MPN	FALSE	9926	0.0106477	FALSE		FALSE
ENSG00000255112	CHMP1B	MPN	FALSE	9927	0.0106475	FALSE		FALSE
ENSG00000155542	SETD9	MPN	FALSE	9928	0.0106465	FALSE		FALSE
ENSG00000171401	KRT13	MPN	FALSE	9929	0.0106463	FALSE		FALSE
ENSG00000158825	CDA	MPN	FALSE	9930	0.0106461	FALSE		FALSE
ENSG00000171984	SHLD1	MPN	FALSE	9931	0.0106458	FALSE		FALSE
ENSG00000159423	ALDH4A1	MPN	FALSE	9932	0.0106455	FALSE		FALSE
ENSG00000064300	NGFR	MPN	FALSE	9933	0.0106455	FALSE		FALSE
ENSG00000132681	ATP1A4	MPN	FALSE	9934	0.0106454	FALSE		FALSE
ENSG00000113924	HGD	MPN	FALSE	9935	0.0106454	FALSE		FALSE
ENSG00000101400	SNTA1	MPN	FALSE	9936	0.0106454	FALSE		FALSE
ENSG00000090971	NAT14	MPN	FALSE	9937	0.0106441	FALSE		FALSE
ENSG00000171759	PAH	MPN	FALSE	9938	0.0106438	FALSE		FALSE
ENSG00000115325	DOK1	MPN	FALSE	9939	0.0106432	FALSE		FALSE
ENSG00000137492	THAP12	MPN	FALSE	9940	0.0106426	FALSE		FALSE
ENSG00000166126	AMN	MPN	FALSE	9941	0.0106418	FALSE		FALSE
ENSG00000140948	ZCCHC14	MPN	FALSE	9942	0.0106418	FALSE		FALSE
ENSG00000081154	PCNP	MPN	FALSE	9943	0.0106405	FALSE		FALSE
ENSG00000125810	CD93	MPN	FALSE	9944	0.01064	FALSE		FALSE
ENSG00000108826	MRPL27	MPN	FALSE	9945	0.01064	FALSE		FALSE
ENSG00000110675	ELMOD1	MPN	FALSE	9946	0.0106395	FALSE		FALSE
ENSG00000163286	ALPG	MPN	FALSE	9946	0.0106395	FALSE		FALSE
ENSG00000225968	ELFN1	MPN	FALSE	9948	0.0106392	FALSE		FALSE
ENSG00000167977	KCTD5	MPN	FALSE	9949	0.0106382	FALSE		FALSE
ENSG00000134461	ANKRD16	MPN	FALSE	9950	0.010637	FALSE		FALSE
ENSG00000177398	UMODL1	MPN	FALSE	9951	0.0106366	FALSE		FALSE
ENSG00000153956	CACNA2D1	MPN	FALSE	9952	0.0106365	FALSE		FALSE
ENSG00000213626	LBH	MPN	FALSE	9953	0.0106358	FALSE		FALSE
ENSG00000256500	AL139300.1	MPN	FALSE	9954	0.0106352	FALSE		FALSE
ENSG00000204701	OR2J3	MPN	FALSE	9955	0.0106349	FALSE		FALSE
ENSG00000164972	C9orf24	MPN	FALSE	9955	0.0106349	FALSE		FALSE
ENSG00000089289	IGBP1	MPN	FALSE	9957	0.0106344	FALSE		FALSE
ENSG00000146700	SSC4D	MPN	FALSE	9958	0.0106341	FALSE		FALSE
ENSG00000112246	SIM1	MPN	FALSE	9959	0.0106336	FALSE		FALSE
ENSG00000105722	ERF	MPN	FALSE	9960	0.0106332	FALSE		FALSE
ENSG00000182774	RPS17	MPN	FALSE	9961	0.0106324	FALSE		FALSE
ENSG00000115561	CHMP3	MPN	FALSE	9962	0.010631	FALSE		FALSE
ENSG00000088756	ARHGAP28	MPN	FALSE	9963	0.0106297	FALSE		FALSE
ENSG00000113721	PDGFRB	MPN	TRUE	9964	0.0106297	TRUE	oncogene, fusion	TRUE	Act
ENSG00000181215	C4orf50	MPN	FALSE	9965	0.0106295	FALSE		FALSE
ENSG00000250312	ZNF718	MPN	FALSE	9966	0.0106291	FALSE		FALSE
ENSG00000234616	JRK	MPN	FALSE	9967	0.0106289	FALSE		FALSE
ENSG00000109814	UGDH	MPN	FALSE	9968	0.0106285	FALSE		FALSE
ENSG00000173227	SYT12	MPN	FALSE	9969	0.0106278	FALSE		FALSE
ENSG00000221823	PPP3R1	MPN	FALSE	9970	0.0106276	FALSE		FALSE
ENSG00000223802	CERS1	MPN	FALSE	9971	0.0106276	FALSE		FALSE
ENSG00000118514	ALDH8A1	MPN	FALSE	9972	0.0106276	FALSE		FALSE
ENSG00000134287	ARF3	MPN	FALSE	9973	0.0106273	FALSE		FALSE
ENSG00000214456	PLIN5	MPN	FALSE	9974	0.0106272	FALSE		FALSE
ENSG00000182551	ADI1	MPN	FALSE	9975	0.0106271	FALSE		FALSE
ENSG00000196152	ZNF79	MPN	FALSE	9976	0.0106268	FALSE		FALSE
ENSG00000185565	LSAMP	MPN	FALSE	9977	0.0106266	FALSE		FALSE
ENSG00000198208	RPS6KL1	MPN	FALSE	9978	0.0106263	FALSE		FALSE
ENSG00000132437	DDC	MPN	FALSE	9979	0.0106258	FALSE		FALSE
ENSG00000186862	PDZD7	MPN	FALSE	9980	0.0106258	FALSE		FALSE
ENSG00000143740	SNAP47	MPN	FALSE	9981	0.0106256	FALSE		FALSE
ENSG00000125414	MYH2	MPN	FALSE	9982	0.0106252	FALSE		FALSE
ENSG00000165389	SPTSSA	MPN	FALSE	9983	0.0106247	FALSE		FALSE
ENSG00000154309	DISP1	MPN	FALSE	9984	0.0106245	FALSE		FALSE
ENSG00000166278	C2	MPN	FALSE	9985	0.010624	FALSE		FALSE
ENSG00000100426	ZBED4	MPN	FALSE	9986	0.010624	FALSE		FALSE
ENSG00000112769	LAMA4	MPN	FALSE	9987	0.0106237	FALSE		FALSE
ENSG00000126953	TIMM8A	MPN	FALSE	9988	0.0106215	FALSE		FALSE
ENSG00000145331	TRMT10A	MPN	FALSE	9989	0.0106214	FALSE		FALSE
ENSG00000196581	AJAP1	MPN	FALSE	9990	0.0106214	FALSE		FALSE
ENSG00000036672	USP2	MPN	FALSE	9991	0.0106212	FALSE		FALSE
ENSG00000145536	ADAMTS16	MPN	FALSE	9992	0.0106207	FALSE		FALSE
ENSG00000178966	RMI1	MPN	FALSE	9993	0.0106194	FALSE		FALSE
ENSG00000115041	KCNIP3	MPN	FALSE	9994	0.0106193	FALSE		FALSE
ENSG00000160282	FTCD	MPN	FALSE	9995	0.0106189	FALSE		FALSE
ENSG00000129910	CDH15	MPN	FALSE	9996	0.0106184	FALSE		FALSE
ENSG00000160469	BRSK1	MPN	FALSE	9997	0.0106183	FALSE		FALSE
ENSG00000239388	ASB14	MPN	FALSE	9998	0.0106175	FALSE		FALSE
ENSG00000158497	HMHB1	MPN	FALSE	9999	0.0106167	FALSE		FALSE
ENSG00000132801	ZSWIM3	MPN	FALSE	10000	0.0106161	FALSE		FALSE
ENSG00000139835	GRTP1	MPN	FALSE	10001	0.0106148	FALSE		FALSE
ENSG00000164796	CSMD3	MPN	FALSE	10002	0.0106141	TRUE	TSG	FALSE
ENSG00000134864	GGACT	MPN	FALSE	10003	0.010614	FALSE		FALSE
ENSG00000138161	CUZD1	MPN	FALSE	10004	0.010614	FALSE		FALSE
ENSG00000273703	H2BC14	MPN	FALSE	10005	0.0106139	FALSE		FALSE
ENSG00000196944	OR2T4	MPN	FALSE	10006	0.0106127	FALSE		FALSE
ENSG00000196378	ZNF34	MPN	FALSE	10007	0.0106121	FALSE		FALSE
ENSG00000198563	DDX39B	MPN	FALSE	10008	0.0106099	FALSE		FALSE
ENSG00000254806	SYS1-DBNDD2	MPN	FALSE	10009	0.0106096	FALSE		FALSE
ENSG00000215218	UBE2QL1	MPN	FALSE	10010	0.0106089	FALSE		FALSE
ENSG00000169021	UQCRFS1	MPN	FALSE	10011	0.0106084	FALSE		FALSE
ENSG00000272573	MUSTN1	MPN	FALSE	10012	0.0106083	FALSE		FALSE
ENSG00000147119	CHST7	MPN	FALSE	10013	0.0106083	FALSE		FALSE
ENSG00000152894	PTPRK	MPN	FALSE	10014	0.0106082	TRUE	TSG, fusion	TRUE	LoF
ENSG00000104415	CCN4	MPN	FALSE	10015	0.0106069	FALSE		FALSE
ENSG00000167130	DOLPP1	MPN	FALSE	10016	0.0106065	FALSE		FALSE
ENSG00000119661	DNAL1	MPN	FALSE	10017	0.0106063	FALSE		FALSE
ENSG00000065911	MTHFD2	MPN	FALSE	10018	0.0106053	FALSE		FALSE
ENSG00000103042	SLC38A7	MPN	FALSE	10019	0.0106048	FALSE		FALSE
ENSG00000088538	DOCK3	MPN	FALSE	10020	0.0106048	FALSE		FALSE
ENSG00000244274	DBNDD2	MPN	FALSE	10021	0.0106043	FALSE		FALSE
ENSG00000221996	OR52B4	MPN	FALSE	10022	0.0106033	FALSE		FALSE
ENSG00000215262	KCNU1	MPN	FALSE	10023	0.0106025	FALSE		FALSE
ENSG00000196715	VKORC1L1	MPN	FALSE	10024	0.0106024	FALSE		FALSE
ENSG00000128422	KRT17	MPN	FALSE	10025	0.0106023	FALSE		FALSE
ENSG00000024422	EHD2	MPN	FALSE	10026	0.0106021	FALSE		TRUE	ambiguous
ENSG00000072832	CRMP1	MPN	FALSE	10027	0.0106019	FALSE		FALSE
ENSG00000144015	TRIM43	MPN	FALSE	10028	0.0106017	FALSE		FALSE
ENSG00000140750	ARHGAP17	MPN	FALSE	10029	0.0106016	FALSE		FALSE
ENSG00000092098	RNF31	MPN	FALSE	10030	0.0106016	FALSE		FALSE
ENSG00000166275	BORCS7	MPN	FALSE	10031	0.0106014	FALSE		FALSE
ENSG00000012211	PRICKLE3	MPN	FALSE	10032	0.0106008	FALSE		FALSE
ENSG00000145919	BOD1	MPN	FALSE	10033	0.0106002	FALSE		FALSE
ENSG00000205155	PSENEN	MPN	FALSE	10034	0.0106002	FALSE		FALSE
ENSG00000182093	GET1	MPN	FALSE	10035	0.0105992	FALSE		FALSE
ENSG00000165643	SOHLH1	MPN	FALSE	10036	0.0105989	FALSE		FALSE
ENSG00000135931	ARMC9	MPN	FALSE	10037	0.0105986	FALSE		FALSE
ENSG00000186340	THBS2	MPN	FALSE	10038	0.0105983	FALSE		FALSE
ENSG00000172638	EFEMP2	MPN	FALSE	10039	0.0105973	FALSE		FALSE
ENSG00000188375	H3-5	MPN	FALSE	10040	0.0105972	FALSE		FALSE
ENSG00000005469	CROT	MPN	FALSE	10041	0.0105971	FALSE		FALSE
ENSG00000116017	ARID3A	MPN	FALSE	10042	0.0105967	FALSE		FALSE
ENSG00000182628	SKA2	MPN	FALSE	10043	0.0105935	FALSE		FALSE
ENSG00000081041	CXCL2	MPN	FALSE	10044	0.0105929	FALSE		FALSE
ENSG00000113231	PDE8B	MPN	FALSE	10045	0.0105921	FALSE		FALSE
ENSG00000100575	TIMM9	MPN	FALSE	10046	0.0105919	FALSE		FALSE
ENSG00000117481	NSUN4	MPN	FALSE	10047	0.0105918	FALSE		FALSE
ENSG00000189337	KAZN	MPN	FALSE	10048	0.0105917	FALSE		FALSE
ENSG00000173992	CCS	MPN	FALSE	10049	0.0105916	FALSE		FALSE
ENSG00000264364	DYNLL2	MPN	FALSE	10050	0.0105915	FALSE		FALSE
ENSG00000251493	FOXD1	MPN	FALSE	10051	0.0105915	FALSE		FALSE
ENSG00000255833	TIFAB	MPN	FALSE	10052	0.0105913	FALSE		FALSE
ENSG00000143179	UCK2	MPN	FALSE	10053	0.0105909	FALSE		FALSE
ENSG00000204711	C9orf135	MPN	FALSE	10053	0.0105909	FALSE		FALSE
ENSG00000105974	CAV1	MPN	FALSE	10055	0.0105901	FALSE		FALSE
ENSG00000143199	ADCY10	MPN	FALSE	10056	0.0105897	FALSE		FALSE
ENSG00000205420	KRT6A	MPN	FALSE	10056	0.0105897	FALSE		FALSE
ENSG00000127989	MTERF1	MPN	FALSE	10058	0.0105889	FALSE		FALSE
ENSG00000083838	ZNF446	MPN	FALSE	10059	0.0105886	FALSE		FALSE
ENSG00000133863	TEX15	MPN	FALSE	10060	0.0105875	FALSE		FALSE
ENSG00000189057	FAM111B	MPN	FALSE	10061	0.0105873	FALSE		FALSE
ENSG00000161980	POLR3K	MPN	FALSE	10062	0.0105869	FALSE		FALSE
ENSG00000157259	GATAD1	MPN	FALSE	10063	0.0105869	FALSE		FALSE
ENSG00000132932	ATP8A2	MPN	FALSE	10064	0.0105859	FALSE		FALSE
ENSG00000237651	C2orf74	MPN	FALSE	10065	0.010585	FALSE		FALSE
ENSG00000184007	PTP4A2	MPN	FALSE	10066	0.0105845	FALSE		FALSE
ENSG00000158158	CNNM4	MPN	FALSE	10067	0.0105844	FALSE		FALSE
ENSG00000183060	LYSMD4	MPN	FALSE	10068	0.0105836	FALSE		FALSE
ENSG00000120948	TARDBP	MPN	FALSE	10069	0.0105834	FALSE		FALSE
ENSG00000183798	EMILIN3	MPN	FALSE	10070	0.0105833	FALSE		FALSE
ENSG00000115616	SLC9A2	MPN	FALSE	10071	0.010583	FALSE		FALSE
ENSG00000228594	FNDC10	MPN	FALSE	10072	0.0105811	FALSE		FALSE
ENSG00000085872	CHERP	MPN	FALSE	10073	0.010581	FALSE		FALSE
ENSG00000205643	CDPF1	MPN	FALSE	10074	0.0105808	FALSE		FALSE
ENSG00000152767	FARP1	MPN	FALSE	10075	0.0105803	FALSE		FALSE
ENSG00000077800	FKBP6	MPN	FALSE	10076	0.0105801	FALSE		FALSE
ENSG00000131116	ZNF428	MPN	FALSE	10077	0.0105797	FALSE		FALSE
ENSG00000154764	WNT7A	MPN	FALSE	10078	0.0105797	FALSE		FALSE
ENSG00000163126	ANKRD23	MPN	FALSE	10079	0.0105793	FALSE		FALSE
ENSG00000284917	ECE2	MPN	FALSE	10080	0.0105792	FALSE		FALSE
ENSG00000131738	KRT33B	MPN	FALSE	10081	0.0105786	FALSE		FALSE
ENSG00000121853	GHSR	MPN	FALSE	10081	0.0105786	FALSE		FALSE
ENSG00000171385	KCND3	MPN	FALSE	10081	0.0105786	FALSE		FALSE
ENSG00000188070	C11orf95	MPN	FALSE	10084	0.0105767	FALSE		FALSE
ENSG00000164626	KCNK5	MPN	FALSE	10085	0.0105764	FALSE		FALSE
ENSG00000216490	IFI30	MPN	FALSE	10086	0.0105755	FALSE		FALSE
ENSG00000269699	ZIM2	MPN	FALSE	10087	0.0105754	FALSE		FALSE
ENSG00000196917	HCAR1	MPN	FALSE	10088	0.0105752	FALSE		FALSE
ENSG00000188219	POTEE	MPN	FALSE	10089	0.0105744	FALSE		FALSE
ENSG00000155093	PTPRN2	MPN	FALSE	10090	0.0105744	FALSE		FALSE
ENSG00000268173	AC007192.1	MPN	FALSE	10091	0.0105743	FALSE		FALSE
ENSG00000157895	C12orf43	MPN	FALSE	10092	0.0105731	FALSE		FALSE
ENSG00000152207	CYSLTR2	MPN	FALSE	10093	0.010573	TRUE	oncogene	TRUE	Act
ENSG00000116117	PARD3B	MPN	FALSE	10094	0.0105724	FALSE		FALSE
ENSG00000164683	HEY1	MPN	FALSE	10095	0.010571	TRUE	oncogene, fusion	FALSE
ENSG00000136383	ALPK3	MPN	FALSE	10096	0.0105705	FALSE		FALSE
ENSG00000204991	SPIRE2	MPN	FALSE	10097	0.0105701	FALSE		FALSE
ENSG00000109944	JHY	MPN	FALSE	10098	0.0105697	FALSE		FALSE
ENSG00000176422	SPRYD4	MPN	FALSE	10099	0.0105683	FALSE		FALSE
ENSG00000164307	ERAP1	MPN	FALSE	10100	0.0105683	FALSE		FALSE
ENSG00000107864	CPEB3	MPN	FALSE	10101	0.0105681	TRUE	TSG	TRUE	Act
ENSG00000179715	PCED1B	MPN	FALSE	10102	0.0105679	FALSE		FALSE
ENSG00000165490	DDIAS	MPN	FALSE	10103	0.0105673	FALSE		FALSE
ENSG00000100625	SIX4	MPN	FALSE	10104	0.010567	FALSE		FALSE
ENSG00000232417	CT45A3	MPN	FALSE	10105	0.0105669	FALSE		FALSE
ENSG00000170113	NIPA1	MPN	FALSE	10106	0.0105668	FALSE		FALSE
ENSG00000100601	ALKBH1	MPN	FALSE	10107	0.0105667	FALSE		FALSE
ENSG00000113763	UNC5A	MPN	FALSE	10108	0.0105665	FALSE		FALSE
ENSG00000117877	CD3EAP	MPN	FALSE	10109	0.0105659	FALSE		FALSE
ENSG00000147465	STAR	MPN	FALSE	10109	0.0105659	FALSE		FALSE
ENSG00000169116	PARM1	MPN	FALSE	10111	0.0105644	FALSE		FALSE
ENSG00000188760	TMEM198	MPN	FALSE	10112	0.0105641	FALSE		FALSE
ENSG00000131781	FMO5	MPN	FALSE	10113	0.0105641	FALSE		FALSE
ENSG00000214113	LYRM4	MPN	FALSE	10114	0.0105641	FALSE		FALSE
ENSG00000104331	IMPAD1	MPN	FALSE	10115	0.0105635	FALSE		FALSE
ENSG00000067798	NAV3	MPN	FALSE	10116	0.0105631	FALSE		FALSE
ENSG00000167772	ANGPTL4	MPN	FALSE	10117	0.0105631	FALSE		FALSE
ENSG00000016391	CHDH	MPN	FALSE	10118	0.0105623	FALSE		FALSE
ENSG00000204611	ZNF616	MPN	FALSE	10119	0.0105621	FALSE		FALSE
ENSG00000128311	TST	MPN	FALSE	10120	0.0105618	FALSE		FALSE
ENSG00000268606	MAGEA2	MPN	FALSE	10121	0.0105613	FALSE		FALSE
ENSG00000182584	ACTL10	MPN	FALSE	10122	0.0105611	FALSE		FALSE
ENSG00000213988	ZNF90	MPN	FALSE	10123	0.010561	FALSE		FALSE
ENSG00000135503	ACVR1B	MPN	FALSE	10124	0.0105598	TRUE	TSG	FALSE
ENSG00000155034	FBXL18	MPN	FALSE	10125	0.0105595	FALSE		FALSE
ENSG00000121297	TSHZ3	MPN	FALSE	10126	0.0105595	FALSE		FALSE
ENSG00000116983	HPCAL4	MPN	FALSE	10127	0.0105592	FALSE		FALSE
ENSG00000171208	NETO2	MPN	FALSE	10128	0.0105587	FALSE		FALSE
ENSG00000163884	KLF15	MPN	FALSE	10129	0.0105586	FALSE		FALSE
ENSG00000177453	NIM1K	MPN	FALSE	10130	0.0105584	FALSE		FALSE
ENSG00000273079	GRIN2B	MPN	FALSE	10131	0.0105583	FALSE		FALSE
ENSG00000174500	GCSAM	MPN	FALSE	10132	0.0105578	FALSE		FALSE
ENSG00000159259	CHAF1B	MPN	FALSE	10133	0.0105576	FALSE		FALSE
ENSG00000110245	APOC3	MPN	FALSE	10133	0.0105576	FALSE		FALSE
ENSG00000108759	KRT32	MPN	FALSE	10133	0.0105576	FALSE		FALSE
ENSG00000147138	GPR174	MPN	FALSE	10133	0.0105576	FALSE		FALSE
ENSG00000173933	RBM4	MPN	FALSE	10137	0.0105573	FALSE		FALSE
ENSG00000167618	LAIR2	MPN	FALSE	10138	0.0105568	FALSE		FALSE
ENSG00000123094	RASSF8	MPN	FALSE	10139	0.0105567	FALSE		FALSE
ENSG00000001617	SEMA3F	MPN	FALSE	10140	0.0105564	FALSE		FALSE
ENSG00000177971	IMP3	MPN	FALSE	10141	0.0105564	FALSE		FALSE
ENSG00000214717	ZBED1	MPN	FALSE	10142	0.0105558	FALSE		FALSE
ENSG00000182489	XKRX	MPN	FALSE	10143	0.0105557	FALSE		FALSE
ENSG00000035141	FAM136A	MPN	FALSE	10144	0.0105551	FALSE		FALSE
ENSG00000276234	TADA2A	MPN	FALSE	10145	0.010555	FALSE		FALSE
ENSG00000148832	PAOX	MPN	FALSE	10146	0.0105547	FALSE		FALSE
ENSG00000131969	ABHD12B	MPN	FALSE	10147	0.0105541	FALSE		FALSE
ENSG00000081026	MAGI3	MPN	FALSE	10148	0.010554	FALSE		FALSE
ENSG00000196705	ZNF431	MPN	FALSE	10149	0.0105537	FALSE		FALSE
ENSG00000270316	BORCS7-ASMT	MPN	FALSE	10150	0.0105532	FALSE		FALSE
ENSG00000101928	MOSPD1	MPN	FALSE	10151	0.0105532	FALSE		FALSE
ENSG00000164741	DLC1	MPN	FALSE	10152	0.0105518	FALSE		FALSE
ENSG00000006740	ARHGAP44	MPN	FALSE	10153	0.0105503	FALSE		FALSE
ENSG00000255245	FXYD6-FXYD2	MPN	FALSE	10153	0.0105503	FALSE		FALSE
ENSG00000174130	TLR6	MPN	FALSE	10153	0.0105503	FALSE		FALSE
ENSG00000156453	PCDH1	MPN	FALSE	10156	0.0105494	FALSE		FALSE
ENSG00000204315	FKBPL	MPN	FALSE	10157	0.0105492	FALSE		FALSE
ENSG00000120328	PCDHB12	MPN	FALSE	10158	0.0105492	FALSE		FALSE
ENSG00000188811	NHLRC3	MPN	FALSE	10159	0.0105491	FALSE		FALSE
ENSG00000274226	TBC1D3H	MPN	FALSE	10160	0.0105485	FALSE		FALSE
ENSG00000205309	NT5M	MPN	FALSE	10161	0.0105483	FALSE		FALSE
ENSG00000181038	METTL23	MPN	FALSE	10162	0.0105482	FALSE		FALSE
ENSG00000006327	TNFRSF12A	MPN	FALSE	10163	0.0105471	FALSE		FALSE
ENSG00000155052	CNTNAP5	MPN	FALSE	10164	0.0105466	FALSE		FALSE
ENSG00000165409	TSHR	MPN	FALSE	10165	0.0105454	TRUE	oncogene	FALSE
ENSG00000185448	FAM47A	MPN	FALSE	10166	0.0105452	FALSE		FALSE
ENSG00000182326	C1S	MPN	FALSE	10167	0.0105449	FALSE		FALSE
ENSG00000134762	DSC3	MPN	FALSE	10168	0.0105447	FALSE		FALSE
ENSG00000111537	IFNG	MPN	FALSE	10169	0.0105443	FALSE		FALSE
ENSG00000163975	MELTF	MPN	FALSE	10170	0.0105436	FALSE		FALSE
ENSG00000102996	MMP15	MPN	FALSE	10171	0.0105436	FALSE		FALSE
ENSG00000125484	GTF3C4	MPN	FALSE	10172	0.0105425	FALSE		FALSE
ENSG00000125695	AC046185.1	MPN	FALSE	10173	0.0105422	FALSE		FALSE
ENSG00000170323	FABP4	MPN	FALSE	10174	0.0105421	FALSE		FALSE
ENSG00000050820	BCAR1	MPN	FALSE	10175	0.010542	FALSE		FALSE
ENSG00000115592	PRKAG3	MPN	FALSE	10176	0.0105416	FALSE		FALSE
ENSG00000078900	TP73	MPN	FALSE	10177	0.0105416	FALSE		FALSE
ENSG00000243477	NAA80	MPN	FALSE	10178	0.0105415	FALSE		FALSE
ENSG00000205502	C2CD4B	MPN	FALSE	10179	0.0105415	FALSE		FALSE
ENSG00000185800	DMWD	MPN	FALSE	10180	0.010541	FALSE		FALSE
ENSG00000081277	PKP1	MPN	FALSE	10181	0.0105408	FALSE		FALSE
ENSG00000144406	UNC80	MPN	FALSE	10181	0.0105408	FALSE		FALSE
ENSG00000146648	EGFR	MPN	FALSE	10183	0.0105404	TRUE	oncogene	TRUE	Act
ENSG00000105610	KLF1	MPN	FALSE	10184	0.0105402	FALSE		FALSE
ENSG00000188021	UBQLN2	MPN	FALSE	10185	0.0105401	FALSE		FALSE
ENSG00000250722	SELENOP	MPN	FALSE	10186	0.0105399	FALSE		FALSE
ENSG00000168646	AXIN2	MPN	FALSE	10187	0.0105398	TRUE	TSG	TRUE	LoF
ENSG00000166997	CNPY4	MPN	FALSE	10188	0.0105395	FALSE		FALSE
ENSG00000167083	GNGT2	MPN	FALSE	10189	0.0105392	FALSE		FALSE
ENSG00000103269	RHBDL1	MPN	FALSE	10189	0.0105392	FALSE		FALSE
ENSG00000185883	ATP6V0C	MPN	FALSE	10191	0.0105391	FALSE		FALSE
ENSG00000231989	PPP1R2B	MPN	FALSE	10192	0.0105389	FALSE		FALSE
ENSG00000204438	GPANK1	MPN	FALSE	10193	0.0105383	FALSE		FALSE
ENSG00000128564	VGF	MPN	FALSE	10194	0.0105383	FALSE		FALSE
ENSG00000104728	ARHGEF10	MPN	FALSE	10195	0.0105381	TRUE	TSG	TRUE	ambiguous
ENSG00000256162	SMLR1	MPN	FALSE	10196	0.0105377	FALSE		FALSE
ENSG00000087258	GNAO1	MPN	FALSE	10196	0.0105377	FALSE		FALSE
ENSG00000168491	CCDC110	MPN	FALSE	10198	0.0105376	FALSE		FALSE
ENSG00000129810	SGO1	MPN	FALSE	10199	0.0105375	FALSE		FALSE
ENSG00000130758	MAP3K10	MPN	FALSE	10200	0.0105374	FALSE		FALSE
ENSG00000168502	MTCL1	MPN	FALSE	10201	0.0105374	FALSE		FALSE
ENSG00000112115	IL17A	MPN	FALSE	10202	0.0105371	FALSE		FALSE
ENSG00000182685	BRICD5	MPN	FALSE	10203	0.0105368	FALSE		FALSE
ENSG00000095587	TLL2	MPN	FALSE	10204	0.0105368	FALSE		FALSE
ENSG00000171489	SPACA5	MPN	FALSE	10205	0.0105364	FALSE		FALSE
ENSG00000164933	SLC25A32	MPN	FALSE	10206	0.0105359	FALSE		FALSE
ENSG00000197279	ZNF165	MPN	FALSE	10207	0.0105358	FALSE		TRUE	LoF
ENSG00000117472	TSPAN1	MPN	FALSE	10208	0.0105358	FALSE		FALSE
ENSG00000178287	SPAG11A	MPN	FALSE	10208	0.0105358	FALSE		FALSE
ENSG00000139915	MDGA2	MPN	FALSE	10208	0.0105358	FALSE		FALSE
ENSG00000130943	PKDREJ	MPN	FALSE	10211	0.0105357	FALSE		FALSE
ENSG00000181626	ANKRD62	MPN	FALSE	10212	0.0105356	FALSE		FALSE
ENSG00000239789	MRPS17	MPN	FALSE	10213	0.0105352	FALSE		FALSE
ENSG00000134917	ADAMTS8	MPN	FALSE	10214	0.0105349	FALSE		FALSE
ENSG00000073060	SCARB1	MPN	FALSE	10215	0.0105347	FALSE		FALSE
ENSG00000120658	ENOX1	MPN	FALSE	10216	0.0105346	FALSE		FALSE
ENSG00000072840	EVC	MPN	FALSE	10216	0.0105346	FALSE		FALSE
ENSG00000112996	MRPS30	MPN	FALSE	10218	0.0105344	FALSE		FALSE
ENSG00000165898	ISCA2	MPN	FALSE	10219	0.0105342	FALSE		FALSE
ENSG00000134901	POGLUT2	MPN	FALSE	10220	0.0105341	FALSE		FALSE
ENSG00000117834	SLC5A9	MPN	FALSE	10221	0.0105337	FALSE		FALSE
ENSG00000226763	SRRM5	MPN	FALSE	10222	0.0105329	FALSE		FALSE
ENSG00000270800	RPS10-NUDT3	MPN	FALSE	10223	0.0105328	FALSE		FALSE
ENSG00000178996	SNX18	MPN	FALSE	10224	0.0105328	FALSE		FALSE
ENSG00000134545	KLRC1	MPN	FALSE	10225	0.0105326	FALSE		FALSE
ENSG00000188883	KLRG2	MPN	FALSE	10226	0.0105304	FALSE		FALSE
ENSG00000114113	RBP2	MPN	FALSE	10226	0.0105304	FALSE		FALSE
ENSG00000128849	CGNL1	MPN	FALSE	10226	0.0105304	FALSE		FALSE
ENSG00000100211	CBY1	MPN	FALSE	10229	0.0105298	FALSE		FALSE
ENSG00000196935	SRGAP1	MPN	FALSE	10230	0.0105296	FALSE		FALSE
ENSG00000198933	TBKBP1	MPN	FALSE	10231	0.0105296	FALSE		FALSE
ENSG00000274419	TBC1D3D	MPN	FALSE	10232	0.0105296	FALSE		FALSE
ENSG00000135119	RNFT2	MPN	FALSE	10233	0.0105292	FALSE		FALSE
ENSG00000049247	UTS2	MPN	FALSE	10234	0.010529	FALSE		FALSE
ENSG00000257529	RPL36A-HNRNPH2	MPN	FALSE	10235	0.0105285	FALSE		FALSE
ENSG00000285077	ARHGAP11B	MPN	FALSE	10236	0.0105279	FALSE		FALSE
ENSG00000151287	TEX30	MPN	FALSE	10237	0.0105279	FALSE		FALSE
ENSG00000166069	TMCO5A	MPN	FALSE	10238	0.0105278	FALSE		FALSE
ENSG00000141096	DPEP3	MPN	FALSE	10239	0.010527	FALSE		FALSE
ENSG00000174483	BBS1	MPN	FALSE	10240	0.0105264	FALSE		FALSE
ENSG00000175087	PDIK1L	MPN	FALSE	10241	0.0105261	FALSE		FALSE
ENSG00000162062	TEDC2	MPN	FALSE	10242	0.010526	FALSE		FALSE
ENSG00000181544	FANCB	MPN	FALSE	10243	0.0105251	FALSE		FALSE
ENSG00000054965	FAM168A	MPN	FALSE	10244	0.010525	FALSE		FALSE
ENSG00000184221	OLIG1	MPN	FALSE	10245	0.0105245	FALSE		FALSE
ENSG00000174946	GPR171	MPN	FALSE	10246	0.0105238	FALSE		FALSE
ENSG00000042429	MED17	MPN	FALSE	10247	0.0105235	FALSE		FALSE
ENSG00000185686	PRAME	MPN	FALSE	10248	0.0105234	FALSE		FALSE
ENSG00000242252	BGLAP	MPN	FALSE	10249	0.0105232	FALSE		FALSE
ENSG00000164362	TERT	MPN	FALSE	10250	0.0105231	TRUE	oncogene, TSG	FALSE
ENSG00000185156	MFSD6L	MPN	FALSE	10251	0.0105229	FALSE		FALSE
ENSG00000165417	GTF2A1	MPN	FALSE	10252	0.0105222	FALSE		FALSE
ENSG00000131368	MRPS25	MPN	FALSE	10253	0.010522	FALSE		FALSE
ENSG00000134717	BTF3L4	MPN	FALSE	10254	0.010522	FALSE		FALSE
ENSG00000109738	GLRB	MPN	FALSE	10255	0.0105219	FALSE		FALSE
ENSG00000154856	APCDD1	MPN	FALSE	10256	0.0105215	FALSE		FALSE
ENSG00000244411	KRTAP5-7	MPN	FALSE	10257	0.0105214	FALSE		FALSE
ENSG00000112592	TBP	MPN	FALSE	10258	0.0105212	FALSE		FALSE
ENSG00000116212	LRRC42	MPN	FALSE	10259	0.0105212	FALSE		FALSE
ENSG00000213923	CSNK1E	MPN	FALSE	10260	0.010521	FALSE		FALSE
ENSG00000132170	PPARG	MPN	FALSE	10261	0.0105208	TRUE	TSG, fusion	FALSE
ENSG00000178226	PRSS36	MPN	FALSE	10262	0.0105206	FALSE		FALSE
ENSG00000205238	SPDYE2	MPN	FALSE	10263	0.0105205	FALSE		FALSE
ENSG00000138172	CALHM2	MPN	FALSE	10264	0.0105204	FALSE		FALSE
ENSG00000143603	KCNN3	MPN	FALSE	10265	0.0105202	FALSE		FALSE
ENSG00000142444	TIMM29	MPN	FALSE	10266	0.01052	FALSE		FALSE
ENSG00000186300	ZNF555	MPN	FALSE	10267	0.0105198	FALSE		FALSE
ENSG00000131043	AAR2	MPN	FALSE	10268	0.010519	FALSE		FALSE
ENSG00000069509	FUNDC1	MPN	FALSE	10269	0.0105188	FALSE		FALSE
ENSG00000125319	HROB	MPN	FALSE	10270	0.0105187	FALSE		FALSE
ENSG00000165621	OXGR1	MPN	FALSE	10271	0.0105182	FALSE		FALSE
ENSG00000129437	KLK14	MPN	FALSE	10272	0.0105178	FALSE		FALSE
ENSG00000135577	NMBR	MPN	FALSE	10272	0.0105178	FALSE		FALSE
ENSG00000178917	ZNF852	MPN	FALSE	10274	0.0105177	FALSE		FALSE
ENSG00000198113	TOR4A	MPN	FALSE	10275	0.0105176	FALSE		FALSE
ENSG00000168374	ARF4	MPN	FALSE	10276	0.0105173	FALSE		FALSE
ENSG00000233954	UQCRHL	MPN	FALSE	10277	0.0105169	FALSE		FALSE
ENSG00000134369	NAV1	MPN	FALSE	10278	0.0105167	FALSE		FALSE
ENSG00000261873	SMIM36	MPN	FALSE	10279	0.0105163	FALSE		FALSE
ENSG00000164066	INTU	MPN	FALSE	10279	0.0105163	FALSE		FALSE
ENSG00000284989	AL451062.4	MPN	FALSE	10281	0.0105162	FALSE		FALSE
ENSG00000146216	TTBK1	MPN	FALSE	10282	0.0105159	FALSE		FALSE
ENSG00000154429	CCSAP	MPN	FALSE	10283	0.0105156	FALSE		FALSE
ENSG00000149970	CNKSR2	MPN	FALSE	10283	0.0105156	FALSE		FALSE
ENSG00000229674	H2AL1RP	MPN	FALSE	10283	0.0105156	FALSE		FALSE
ENSG00000067191	CACNB1	MPN	FALSE	10283	0.0105156	FALSE		FALSE
ENSG00000204388	HSPA1B	MPN	FALSE	10287	0.0105153	FALSE		FALSE
ENSG00000143127	ITGA10	MPN	FALSE	10288	0.0105151	FALSE		FALSE
ENSG00000205755	CRLF2	MPN	TRUE	10288	0.0105151	TRUE	oncogene, fusion	FALSE
ENSG00000151418	ATP6V1G3	MPN	FALSE	10288	0.0105151	FALSE		FALSE
ENSG00000183780	SLC35F3	MPN	FALSE	10291	0.0105151	FALSE		FALSE
ENSG00000141391	PRELID3A	MPN	FALSE	10291	0.0105151	FALSE		FALSE
ENSG00000243335	KCTD7	MPN	FALSE	10291	0.0105151	FALSE		FALSE
ENSG00000166006	KCNC2	MPN	FALSE	10291	0.0105151	FALSE		FALSE
ENSG00000255151	GLYATL1B	MPN	FALSE	10295	0.0105151	FALSE		FALSE
ENSG00000237038	USP17L8	MPN	FALSE	10295	0.0105151	FALSE		FALSE
ENSG00000133636	NTS	MPN	FALSE	10295	0.0105151	FALSE		FALSE
ENSG00000130584	ZBTB46	MPN	FALSE	10298	0.010515	FALSE		FALSE
ENSG00000120498	TEX11	MPN	FALSE	10299	0.0105143	FALSE		FALSE
ENSG00000126947	ARMCX1	MPN	FALSE	10300	0.0105142	FALSE		FALSE
ENSG00000099994	SUSD2	MPN	FALSE	10301	0.0105141	FALSE		TRUE	Act
ENSG00000198574	SH2D1B	MPN	FALSE	10302	0.0105139	FALSE		FALSE
ENSG00000212126	TAS2R50	MPN	FALSE	10303	0.0105137	FALSE		FALSE
ENSG00000171855	IFNB1	MPN	FALSE	10304	0.0105132	FALSE		FALSE
ENSG00000157693	TMEM268	MPN	FALSE	10305	0.0105129	FALSE		FALSE
ENSG00000186407	CD300E	MPN	FALSE	10306	0.0105124	FALSE		FALSE
ENSG00000121769	FABP3	MPN	FALSE	10307	0.0105121	FALSE		FALSE
ENSG00000186230	ZNF749	MPN	FALSE	10308	0.0105121	FALSE		FALSE
ENSG00000196449	YRDC	MPN	FALSE	10309	0.0105111	FALSE		FALSE
ENSG00000278129	ZNF8	MPN	FALSE	10310	0.0105111	FALSE		FALSE
ENSG00000151093	OXSM	MPN	FALSE	10311	0.0105111	FALSE		FALSE
ENSG00000072315	TRPC5	MPN	FALSE	10312	0.0105103	FALSE		FALSE
ENSG00000125629	INSIG2	MPN	FALSE	10313	0.0105101	FALSE		FALSE
ENSG00000184486	POU3F2	MPN	FALSE	10314	0.0105085	FALSE		FALSE
ENSG00000197283	SYNGAP1	MPN	FALSE	10314	0.0105085	FALSE		FALSE
ENSG00000127585	FBXL16	MPN	FALSE	10314	0.0105085	FALSE		FALSE
ENSG00000140006	WDR89	MPN	FALSE	10317	0.0105084	FALSE		FALSE
ENSG00000211460	TSN	MPN	FALSE	10318	0.0105079	FALSE		FALSE
ENSG00000120458	MSANTD2	MPN	FALSE	10319	0.0105072	FALSE		FALSE
ENSG00000184254	ALDH1A3	MPN	FALSE	10320	0.010507	FALSE		FALSE
ENSG00000170917	NUDT6	MPN	FALSE	10321	0.0105067	FALSE		FALSE
ENSG00000104321	TRPA1	MPN	FALSE	10322	0.0105059	FALSE		FALSE
ENSG00000149506	ZP1	MPN	FALSE	10323	0.0105055	FALSE		FALSE
ENSG00000100678	SLC8A3	MPN	FALSE	10324	0.0105053	FALSE		FALSE
ENSG00000141434	MEP1B	MPN	FALSE	10325	0.0105052	FALSE		FALSE
ENSG00000178338	ZNF354B	MPN	FALSE	10326	0.010505	FALSE		FALSE
ENSG00000140323	DISP2	MPN	FALSE	10327	0.0105049	FALSE		FALSE
ENSG00000197893	NRAP	MPN	FALSE	10328	0.0105042	FALSE		FALSE
ENSG00000140538	NTRK3	MPN	FALSE	10329	0.0105039	TRUE	oncogene, fusion	TRUE	Act
ENSG00000171435	KSR2	MPN	FALSE	10329	0.0105039	FALSE		FALSE
ENSG00000108515	ENO3	MPN	FALSE	10331	0.0105038	FALSE		FALSE
ENSG00000204544	MUC21	MPN	FALSE	10332	0.0105037	FALSE		FALSE
ENSG00000181781	ODF3L2	MPN	FALSE	10333	0.0105036	FALSE		FALSE
ENSG00000189046	ALKBH2	MPN	FALSE	10334	0.0105035	FALSE		FALSE
ENSG00000119042	SATB2	MPN	FALSE	10335	0.0105033	FALSE		FALSE
ENSG00000183723	CMTM4	MPN	FALSE	10336	0.0105032	FALSE		FALSE
ENSG00000140905	GCSH	MPN	FALSE	10336	0.0105032	FALSE		FALSE
ENSG00000167525	PROCA1	MPN	FALSE	10338	0.0105032	FALSE		FALSE
ENSG00000273238	TMEM271	MPN	FALSE	10339	0.0105029	FALSE		FALSE
ENSG00000141485	SLC13A5	MPN	FALSE	10339	0.0105029	FALSE		FALSE
ENSG00000113621	TXNDC15	MPN	FALSE	10341	0.0105028	FALSE		FALSE
ENSG00000185640	KRT79	MPN	FALSE	10342	0.0105028	FALSE		FALSE
ENSG00000154258	ABCA9	MPN	FALSE	10343	0.0105013	FALSE		FALSE
ENSG00000147889	CDKN2A	MPN	TRUE	10344	0.0105011	TRUE	TSG	TRUE	LoF
ENSG00000152763	WDR78	MPN	FALSE	10345	0.0105003	FALSE		FALSE
ENSG00000142507	PSMB6	MPN	FALSE	10346	0.0105002	FALSE		FALSE
ENSG00000101276	SLC52A3	MPN	FALSE	10347	0.0105001	FALSE		FALSE
ENSG00000143368	SF3B4	MPN	FALSE	10348	0.0105001	FALSE		FALSE
ENSG00000160917	CPSF4	MPN	FALSE	10349	0.0105001	FALSE		FALSE
ENSG00000187244	BCAM	MPN	FALSE	10350	0.0104999	FALSE		FALSE
ENSG00000145391	SETD7	MPN	FALSE	10351	0.0104993	FALSE		FALSE
ENSG00000187510	PLEKHG7	MPN	FALSE	10352	0.0104992	FALSE		FALSE
ENSG00000106004	HOXA5	MPN	FALSE	10353	0.0104991	FALSE		FALSE
ENSG00000172062	SMN1	MPN	FALSE	10354	0.0104989	FALSE		FALSE
ENSG00000213366	GSTM2	MPN	FALSE	10355	0.010498	FALSE		FALSE
ENSG00000273003	ARL2-SNX15	MPN	FALSE	10356	0.0104979	FALSE		FALSE
ENSG00000117308	GALE	MPN	FALSE	10357	0.0104973	FALSE		FALSE
ENSG00000177873	ZNF619	MPN	FALSE	10358	0.0104958	FALSE		FALSE
ENSG00000176894	PXMP2	MPN	FALSE	10359	0.0104957	FALSE		FALSE
ENSG00000143319	ISG20L2	MPN	FALSE	10360	0.0104953	FALSE		FALSE
ENSG00000237597	GAGE13	MPN	FALSE	10360	0.0104953	FALSE		FALSE
ENSG00000140320	BAHD1	MPN	FALSE	10362	0.0104952	FALSE		FALSE
ENSG00000166166	TRMT61A	MPN	FALSE	10363	0.0104951	FALSE		FALSE
ENSG00000141219	C17orf80	MPN	FALSE	10364	0.010495	FALSE		FALSE
ENSG00000183305	MAGEA2B	MPN	FALSE	10365	0.0104945	FALSE		FALSE
ENSG00000180999	C1orf105	MPN	FALSE	10365	0.0104945	FALSE		FALSE
ENSG00000139220	PPFIA2	MPN	FALSE	10365	0.0104945	FALSE		FALSE
ENSG00000118434	SPACA1	MPN	FALSE	10365	0.0104945	FALSE		FALSE
ENSG00000248920	USP17L19	MPN	FALSE	10369	0.0104944	FALSE		FALSE
ENSG00000133398	MED10	MPN	FALSE	10369	0.0104944	FALSE		FALSE
ENSG00000177535	OR2B11	MPN	FALSE	10369	0.0104944	FALSE		FALSE
ENSG00000164326	CARTPT	MPN	FALSE	10369	0.0104944	FALSE		FALSE
ENSG00000164690	SHH	MPN	FALSE	10369	0.0104944	FALSE		FALSE
ENSG00000236125	USP17L4	MPN	FALSE	10369	0.0104944	FALSE		FALSE
ENSG00000187243	MAGED4B	MPN	FALSE	10369	0.0104944	FALSE		FALSE
ENSG00000263528	IKBKE	MPN	FALSE	10369	0.0104944	FALSE		FALSE
ENSG00000276747	PADI6	MPN	FALSE	10369	0.0104944	FALSE		FALSE
ENSG00000214435	AS3MT	MPN	FALSE	10369	0.0104944	FALSE		FALSE
ENSG00000166160	OPN1MW2	MPN	FALSE	10369	0.0104944	FALSE		FALSE
ENSG00000227471	AKR1B15	MPN	FALSE	10380	0.010494	FALSE		FALSE
ENSG00000205944	DAZ2	MPN	FALSE	10380	0.010494	FALSE		FALSE
ENSG00000154478	GPR26	MPN	FALSE	10380	0.010494	FALSE		FALSE
ENSG00000131721	RHOXF2	MPN	FALSE	10380	0.010494	FALSE		FALSE
ENSG00000239620	PRR20G	MPN	FALSE	10380	0.010494	FALSE		FALSE
ENSG00000204071	TCEAL6	MPN	FALSE	10380	0.010494	FALSE		FALSE
ENSG00000255009	UBTFL1	MPN	FALSE	10380	0.010494	FALSE		FALSE
ENSG00000124260	MAGEA10	MPN	FALSE	10380	0.010494	FALSE		FALSE
ENSG00000170419	VSTM2A	MPN	FALSE	10380	0.010494	FALSE		FALSE
ENSG00000171448	ZBTB26	MPN	FALSE	10389	0.0104934	FALSE		FALSE
ENSG00000110944	IL23A	MPN	FALSE	10390	0.0104929	FALSE		FALSE
ENSG00000145604	SKP2	MPN	FALSE	10391	0.0104923	FALSE		FALSE
ENSG00000101938	CHRDL1	MPN	FALSE	10392	0.0104921	FALSE		FALSE
ENSG00000175575	PAAF1	MPN	FALSE	10393	0.0104918	FALSE		FALSE
ENSG00000170468	RIOX1	MPN	FALSE	10394	0.0104917	FALSE		FALSE
ENSG00000117009	KMO	MPN	FALSE	10395	0.010491	FALSE		FALSE
ENSG00000196981	WDR5B	MPN	FALSE	10396	0.0104908	FALSE		FALSE
ENSG00000141293	SKAP1	MPN	FALSE	10397	0.0104904	FALSE		FALSE
ENSG00000172296	SPTLC3	MPN	FALSE	10397	0.0104904	FALSE		FALSE
ENSG00000058404	CAMK2B	MPN	FALSE	10397	0.0104904	FALSE		FALSE
ENSG00000124772	CPNE5	MPN	FALSE	10400	0.01049	FALSE		FALSE
ENSG00000240542	KRTAP9-1	MPN	FALSE	10401	0.0104897	FALSE		FALSE
ENSG00000095539	SEMA4G	MPN	FALSE	10401	0.0104897	FALSE		FALSE
ENSG00000196507	TCEAL3	MPN	FALSE	10401	0.0104897	FALSE		FALSE
ENSG00000152467	ZSCAN1	MPN	FALSE	10401	0.0104897	FALSE		FALSE
ENSG00000235780	USP17L27	MPN	FALSE	10405	0.0104896	FALSE		FALSE
ENSG00000198547	C20orf203	MPN	FALSE	10405	0.0104896	FALSE		FALSE
ENSG00000124557	BTN1A1	MPN	FALSE	10405	0.0104896	FALSE		FALSE
ENSG00000130037	KCNA5	MPN	FALSE	10408	0.0104895	FALSE		FALSE
ENSG00000125355	TMEM255A	MPN	FALSE	10408	0.0104895	FALSE		FALSE
ENSG00000274276	CBSL	MPN	FALSE	10408	0.0104895	FALSE		FALSE
ENSG00000090776	EFNB1	MPN	FALSE	10408	0.0104895	FALSE		FALSE
ENSG00000158764	ITLN2	MPN	FALSE	10408	0.0104895	FALSE		FALSE
ENSG00000177684	DEFB114	MPN	FALSE	10408	0.0104895	FALSE		FALSE
ENSG00000139044	B4GALNT3	MPN	FALSE	10414	0.0104895	FALSE		FALSE
ENSG00000213859	KCTD11	MPN	FALSE	10415	0.0104892	FALSE		FALSE
ENSG00000131808	FSHB	MPN	FALSE	10416	0.0104891	FALSE		FALSE
ENSG00000164749	HNF4G	MPN	FALSE	10416	0.0104891	FALSE		FALSE
ENSG00000151687	ANKAR	MPN	FALSE	10416	0.0104891	FALSE		FALSE
ENSG00000227507	LTB	MPN	FALSE	10416	0.0104891	FALSE		TRUE	Act
ENSG00000254636	ARMS2	MPN	FALSE	10416	0.0104891	FALSE		FALSE
ENSG00000244020	MT1HL1	MPN	FALSE	10416	0.0104891	FALSE		FALSE
ENSG00000169605	GKN1	MPN	FALSE	10416	0.0104891	FALSE		FALSE
ENSG00000224089	CT47A10	MPN	FALSE	10416	0.0104891	FALSE		FALSE
ENSG00000284356	TAF11L10	MPN	FALSE	10416	0.0104891	FALSE		FALSE
ENSG00000187658	C5orf52	MPN	FALSE	10416	0.0104891	FALSE		FALSE
ENSG00000198678	OR5BS1P	MPN	FALSE	10416	0.0104891	FALSE		FALSE
ENSG00000156049	GNA14	MPN	FALSE	10416	0.0104891	FALSE		FALSE
ENSG00000214897	PNMA6E	MPN	FALSE	10416	0.0104891	FALSE		FALSE
ENSG00000186930	KRTAP6-2	MPN	FALSE	10429	0.0104889	FALSE		FALSE
ENSG00000163440	PDCL2	MPN	FALSE	10429	0.0104889	FALSE		FALSE
ENSG00000168556	ING2	MPN	FALSE	10429	0.0104889	FALSE		FALSE
ENSG00000109618	SEPSECS	MPN	FALSE	10429	0.0104889	FALSE		FALSE
ENSG00000185775	SPATA31A6	MPN	FALSE	10429	0.0104889	FALSE		FALSE
ENSG00000284635	SCYGR8	MPN	FALSE	10429	0.0104889	FALSE		FALSE
ENSG00000173728	C1orf100	MPN	FALSE	10429	0.0104889	FALSE		FALSE
ENSG00000130311	DDA1	MPN	FALSE	10429	0.0104889	FALSE		FALSE
ENSG00000240747	KRBOX1	MPN	FALSE	10437	0.0104889	FALSE		FALSE
ENSG00000167767	KRT80	MPN	FALSE	10437	0.0104889	FALSE		FALSE
ENSG00000174038	C9orf131	MPN	FALSE	10437	0.0104889	FALSE		FALSE
ENSG00000241343	RPL36A	MPN	FALSE	10440	0.0104884	FALSE		FALSE
ENSG00000186660	ZFP91	MPN	FALSE	10440	0.0104884	FALSE		FALSE
ENSG00000171928	TVP23B	MPN	FALSE	10440	0.0104884	FALSE		FALSE
ENSG00000241794	SPRR2A	MPN	FALSE	10440	0.0104884	FALSE		FALSE
ENSG00000197430	OPALIN	MPN	FALSE	10440	0.0104884	FALSE		FALSE
ENSG00000198681	MAGEA1	MPN	FALSE	10440	0.0104884	FALSE		FALSE
ENSG00000166268	MYRFL	MPN	FALSE	10440	0.0104884	FALSE		FALSE
ENSG00000187730	GABRD	MPN	FALSE	10440	0.0104884	FALSE		FALSE
ENSG00000171827	ZNF570	MPN	FALSE	10440	0.0104884	FALSE		FALSE
ENSG00000166793	YPEL4	MPN	FALSE	10449	0.0104878	FALSE		FALSE
ENSG00000232833	FAM27E3	MPN	FALSE	10450	0.0104869	FALSE		FALSE
ENSG00000006788	MYH13	MPN	FALSE	10451	0.0104865	FALSE		FALSE
ENSG00000188419	CHM	MPN	FALSE	10452	0.0104861	FALSE		FALSE
ENSG00000135587	SMPD2	MPN	FALSE	10453	0.010486	FALSE		FALSE
ENSG00000181513	ACBD4	MPN	FALSE	10454	0.0104857	FALSE		FALSE
ENSG00000179331	RAB39A	MPN	FALSE	10455	0.0104857	FALSE		FALSE
ENSG00000114204	SERPINI2	MPN	FALSE	10456	0.0104856	FALSE		FALSE
ENSG00000177888	ZBTB41	MPN	FALSE	10456	0.0104856	FALSE		FALSE
ENSG00000179562	GCC1	MPN	FALSE	10458	0.0104855	FALSE		FALSE
ENSG00000259956	RBM15B	MPN	FALSE	10459	0.0104846	FALSE		FALSE
ENSG00000172508	CARNS1	MPN	FALSE	10460	0.0104846	FALSE		FALSE
ENSG00000166002	SMCO4	MPN	FALSE	10461	0.0104845	FALSE		FALSE
ENSG00000217236	SP9	MPN	FALSE	10462	0.0104843	FALSE		FALSE
ENSG00000126233	SLURP1	MPN	FALSE	10463	0.010484	FALSE		FALSE
ENSG00000119865	CNRIP1	MPN	FALSE	10464	0.0104836	FALSE		FALSE
ENSG00000178726	THBD	MPN	FALSE	10465	0.0104835	FALSE		FALSE
ENSG00000236104	ZBTB22	MPN	FALSE	10466	0.0104822	FALSE		FALSE
ENSG00000172519	OR10H5	MPN	FALSE	10467	0.0104822	FALSE		FALSE
ENSG00000270647	TAF15	MPN	TRUE	10468	0.0104821	TRUE	oncogene, fusion	TRUE	ambiguous
ENSG00000158077	NLRP14	MPN	FALSE	10469	0.0104819	FALSE		FALSE
ENSG00000249715	FER1L5	MPN	FALSE	10470	0.0104816	FALSE		FALSE
ENSG00000171223	JUNB	MPN	FALSE	10471	0.0104812	FALSE		FALSE
ENSG00000198610	AKR1C4	MPN	FALSE	10472	0.0104808	FALSE		FALSE
ENSG00000149021	SCGB1A1	MPN	FALSE	10473	0.0104807	FALSE		FALSE
ENSG00000166681	BEX3	MPN	FALSE	10473	0.0104807	FALSE		FALSE
ENSG00000123892	RAB38	MPN	FALSE	10475	0.0104807	FALSE		FALSE
ENSG00000175164	ABO	MPN	FALSE	10476	0.0104803	FALSE		FALSE
ENSG00000273777	CEACAM20	MPN	FALSE	10476	0.0104803	FALSE		FALSE
ENSG00000128510	CPA4	MPN	FALSE	10478	0.0104802	FALSE		FALSE
ENSG00000182631	RXFP3	MPN	FALSE	10479	0.01048	FALSE		FALSE
ENSG00000147432	CHRNB3	MPN	FALSE	10480	0.01048	FALSE		FALSE
ENSG00000187792	ZNF70	MPN	FALSE	10480	0.01048	FALSE		FALSE
ENSG00000242875	RBMY1B	MPN	FALSE	10480	0.01048	FALSE		FALSE
ENSG00000198515	CNGA1	MPN	FALSE	10480	0.01048	FALSE		FALSE
ENSG00000132704	FCRL2	MPN	FALSE	10484	0.01048	FALSE		FALSE
ENSG00000213215	OR2F1	MPN	FALSE	10485	0.010479	FALSE		FALSE
ENSG00000110104	CCDC86	MPN	FALSE	10486	0.0104789	FALSE		FALSE
ENSG00000274049	INO80B-WBP1	MPN	FALSE	10487	0.0104788	FALSE		FALSE
ENSG00000275126	H4C13	MPN	FALSE	10488	0.0104788	FALSE		FALSE
ENSG00000059769	DNAJC25	MPN	FALSE	10489	0.0104786	FALSE		FALSE
ENSG00000265681	RPL17	MPN	FALSE	10490	0.0104783	FALSE		FALSE
ENSG00000126246	IGFLR1	MPN	FALSE	10491	0.0104771	FALSE		FALSE
ENSG00000182600	SNORC	MPN	FALSE	10491	0.0104771	FALSE		FALSE
ENSG00000143125	PROK1	MPN	FALSE	10491	0.0104771	FALSE		FALSE
ENSG00000197647	ZNF433	MPN	FALSE	10494	0.0104761	FALSE		FALSE
ENSG00000159167	STC1	MPN	FALSE	10495	0.0104759	FALSE		FALSE
ENSG00000188322	SBK1	MPN	FALSE	10496	0.0104756	FALSE		FALSE
ENSG00000282804	AL512428.1	MPN	FALSE	10497	0.0104755	FALSE		FALSE
ENSG00000234828	IQCM	MPN	FALSE	10498	0.0104753	FALSE		FALSE
ENSG00000004846	ABCB5	MPN	FALSE	10499	0.0104752	FALSE		FALSE
ENSG00000108511	HOXB6	MPN	FALSE	10500	0.0104742	FALSE		FALSE
ENSG00000128519	TAS2R16	MPN	FALSE	10501	0.010474	FALSE		FALSE
ENSG00000180708	OR10K2	MPN	FALSE	10502	0.0104739	FALSE		FALSE
ENSG00000135097	MSI1	MPN	FALSE	10502	0.0104739	FALSE		FALSE
ENSG00000170748	RBMXL2	MPN	FALSE	10504	0.0104735	FALSE		FALSE
ENSG00000160051	IQCC	MPN	FALSE	10505	0.0104735	FALSE		FALSE
ENSG00000125875	TBC1D20	MPN	FALSE	10506	0.010473	FALSE		FALSE
ENSG00000079819	EPB41L2	MPN	FALSE	10507	0.0104727	FALSE		FALSE
ENSG00000148153	INIP	MPN	FALSE	10508	0.0104726	FALSE		FALSE
ENSG00000197106	SLC6A17	MPN	FALSE	10509	0.0104725	FALSE		FALSE
ENSG00000179085	DPM3	MPN	FALSE	10510	0.0104715	FALSE		FALSE
ENSG00000168228	ZCCHC4	MPN	FALSE	10511	0.0104714	FALSE		FALSE
ENSG00000132669	RIN2	MPN	FALSE	10512	0.0104709	FALSE		FALSE
ENSG00000151746	BICD1	MPN	FALSE	10513	0.0104699	FALSE		FALSE
ENSG00000099957	P2RX6	MPN	FALSE	10514	0.0104697	FALSE		FALSE
ENSG00000250565	ATP6V1E2	MPN	FALSE	10515	0.0104696	FALSE		FALSE
ENSG00000130299	GTPBP3	MPN	FALSE	10516	0.0104696	FALSE		FALSE
ENSG00000275385	CCL18	MPN	FALSE	10517	0.0104692	FALSE		FALSE
ENSG00000175193	PARL	MPN	FALSE	10518	0.0104689	FALSE		FALSE
ENSG00000124134	KCNS1	MPN	FALSE	10519	0.0104689	FALSE		FALSE
ENSG00000126464	PRR12	MPN	FALSE	10520	0.0104688	FALSE		FALSE
ENSG00000102349	KLF8	MPN	FALSE	10521	0.0104686	FALSE		FALSE
ENSG00000104863	LIN7B	MPN	FALSE	10522	0.0104684	FALSE		FALSE
ENSG00000147883	CDKN2B	MPN	FALSE	10523	0.0104681	FALSE		FALSE
ENSG00000147647	DPYS	MPN	FALSE	10524	0.0104671	FALSE		FALSE
ENSG00000106333	PCOLCE	MPN	FALSE	10525	0.0104668	FALSE		FALSE
ENSG00000161905	ALOX15	MPN	FALSE	10526	0.0104668	FALSE		FALSE
ENSG00000166920	C15orf48	MPN	FALSE	10527	0.0104665	FALSE		FALSE
ENSG00000145526	CDH18	MPN	FALSE	10528	0.0104664	FALSE		FALSE
ENSG00000182700	IGIP	MPN	FALSE	10529	0.0104664	FALSE		FALSE
ENSG00000079215	SLC1A3	MPN	FALSE	10530	0.0104658	FALSE		FALSE
ENSG00000151413	NUBPL	MPN	FALSE	10531	0.0104656	FALSE		FALSE
ENSG00000184227	ACOT1	MPN	FALSE	10532	0.0104653	FALSE		FALSE
ENSG00000103254	ANTKMT	MPN	FALSE	10533	0.0104651	FALSE		FALSE
ENSG00000184675	AMER1	MPN	FALSE	10534	0.0104649	TRUE	TSG	TRUE	LoF
ENSG00000171135	JAGN1	MPN	FALSE	10535	0.0104648	FALSE		FALSE
ENSG00000154144	TBRG1	MPN	FALSE	10536	0.0104647	FALSE		FALSE
ENSG00000143355	LHX9	MPN	FALSE	10537	0.0104628	FALSE		FALSE
ENSG00000123080	CDKN2C	MPN	TRUE	10538	0.0104626	TRUE	TSG	TRUE	LoF
ENSG00000256537	SMIM10L1	MPN	FALSE	10539	0.0104625	FALSE		FALSE
ENSG00000130748	TMEM160	MPN	FALSE	10540	0.0104623	FALSE		FALSE
ENSG00000196110	ZNF699	MPN	FALSE	10541	0.0104623	FALSE		FALSE
ENSG00000126251	GPR42	MPN	FALSE	10541	0.0104623	FALSE		FALSE
ENSG00000260734	TLE7	MPN	FALSE	10543	0.010462	FALSE		FALSE
ENSG00000143196	DPT	MPN	FALSE	10543	0.010462	FALSE		FALSE
ENSG00000188610	FAM72B	MPN	FALSE	10545	0.010462	FALSE		FALSE
ENSG00000169598	DFFB	MPN	FALSE	10546	0.0104613	FALSE		FALSE
ENSG00000128710	HOXD10	MPN	FALSE	10547	0.0104613	FALSE		FALSE
ENSG00000188611	ASAH2	MPN	FALSE	10547	0.0104613	FALSE		FALSE
ENSG00000244752	CRYBB2	MPN	FALSE	10547	0.0104613	FALSE		FALSE
ENSG00000130948	HSD17B3	MPN	FALSE	10547	0.0104613	FALSE		FALSE
ENSG00000204176	SYT15	MPN	FALSE	10547	0.0104613	FALSE		FALSE
ENSG00000164403	SHROOM1	MPN	FALSE	10552	0.0104612	FALSE		FALSE
ENSG00000181649	PHLDA2	MPN	FALSE	10553	0.0104609	FALSE		FALSE
ENSG00000174173	TRMT10C	MPN	FALSE	10554	0.0104608	FALSE		FALSE
ENSG00000176532	PRR15	MPN	FALSE	10554	0.0104608	FALSE		FALSE
ENSG00000169208	OR10G3	MPN	FALSE	10556	0.0104608	FALSE		FALSE
ENSG00000040608	RTN4R	MPN	FALSE	10556	0.0104608	FALSE		FALSE
ENSG00000089225	TBX5	MPN	FALSE	10556	0.0104608	FALSE		FALSE
ENSG00000125868	DSTN	MPN	FALSE	10556	0.0104608	FALSE		FALSE
ENSG00000164252	AGGF1	MPN	FALSE	10560	0.0104606	FALSE		FALSE
ENSG00000103021	CCDC113	MPN	FALSE	10561	0.0104597	FALSE		FALSE
ENSG00000170290	SLN	MPN	FALSE	10561	0.0104597	FALSE		FALSE
ENSG00000186973	FAM183A	MPN	FALSE	10561	0.0104597	FALSE		FALSE
ENSG00000176697	BDNF	MPN	FALSE	10561	0.0104597	FALSE		FALSE
ENSG00000137364	TPMT	MPN	FALSE	10565	0.0104595	FALSE		FALSE
ENSG00000141200	KIF2B	MPN	FALSE	10566	0.0104595	FALSE		FALSE
ENSG00000181433	SAGE1	MPN	FALSE	10567	0.0104593	FALSE		FALSE
ENSG00000220948	TRIM51GP	MPN	FALSE	10568	0.0104592	FALSE		FALSE
ENSG00000151062	CACNA2D4	MPN	FALSE	10569	0.0104589	FALSE		FALSE
ENSG00000164976	MYORG	MPN	FALSE	10569	0.0104589	FALSE		FALSE
ENSG00000175536	LIPT2	MPN	FALSE	10571	0.0104588	FALSE		FALSE
ENSG00000204952	FBXO47	MPN	FALSE	10572	0.0104587	FALSE		FALSE
ENSG00000257727	CNPY2	MPN	FALSE	10572	0.0104587	FALSE		FALSE
ENSG00000163817	SLC6A20	MPN	FALSE	10572	0.0104587	FALSE		FALSE
ENSG00000169840	GSX1	MPN	FALSE	10572	0.0104587	FALSE		FALSE
ENSG00000166342	NETO1	MPN	FALSE	10576	0.0104587	FALSE		FALSE
ENSG00000167244	IGF2	MPN	FALSE	10577	0.0104586	FALSE		FALSE
ENSG00000118231	CRYGD	MPN	FALSE	10578	0.0104586	FALSE		FALSE
ENSG00000177105	RHOG	MPN	FALSE	10579	0.0104586	FALSE		FALSE
ENSG00000183324	REC114	MPN	FALSE	10579	0.0104586	FALSE		FALSE
ENSG00000090581	GNPTG	MPN	FALSE	10581	0.0104584	FALSE		FALSE
ENSG00000279000	OR10A6	MPN	FALSE	10582	0.0104584	FALSE		FALSE
ENSG00000206140	TMEM191C	MPN	FALSE	10583	0.0104583	FALSE		FALSE
ENSG00000173175	ADCY5	MPN	FALSE	10584	0.0104582	FALSE		FALSE
ENSG00000244025	KRTAP19-3	MPN	FALSE	10584	0.0104582	FALSE		FALSE
ENSG00000187601	MAGEH1	MPN	FALSE	10584	0.0104582	FALSE		FALSE
ENSG00000019485	PRDM11	MPN	FALSE	10584	0.0104582	FALSE		FALSE
ENSG00000198844	ARHGEF15	MPN	FALSE	10584	0.0104582	FALSE		FALSE
ENSG00000150401	DCUN1D2	MPN	FALSE	10589	0.0104579	FALSE		FALSE
ENSG00000103160	HSDL1	MPN	FALSE	10590	0.0104579	FALSE		FALSE
ENSG00000088256	GNA11	MPN	FALSE	10590	0.0104579	TRUE	oncogene	TRUE	Act
ENSG00000105278	ZFR2	MPN	FALSE	10592	0.0104578	FALSE		FALSE
ENSG00000235194	PPP1R3E	MPN	FALSE	10593	0.0104576	FALSE		FALSE
ENSG00000110318	CEP126	MPN	FALSE	10594	0.0104572	FALSE		FALSE
ENSG00000167749	KLK4	MPN	FALSE	10595	0.0104568	FALSE		FALSE
ENSG00000178403	NEUROG2	MPN	FALSE	10596	0.0104566	FALSE		FALSE
ENSG00000084734	GCKR	MPN	FALSE	10597	0.0104561	FALSE		FALSE
ENSG00000176244	ACBD7	MPN	FALSE	10598	0.0104561	FALSE		FALSE
ENSG00000129084	PSMA1	MPN	FALSE	10598	0.0104561	FALSE		FALSE
ENSG00000006451	RALA	MPN	FALSE	10598	0.0104561	FALSE		FALSE
ENSG00000277150	F8A3	MPN	FALSE	10601	0.0104555	FALSE		FALSE
ENSG00000152154	TMEM178A	MPN	FALSE	10602	0.0104554	FALSE		FALSE
ENSG00000132005	RFX1	MPN	FALSE	10603	0.0104553	FALSE		FALSE
ENSG00000108370	RGS9	MPN	FALSE	10604	0.0104549	FALSE		FALSE
ENSG00000198889	DCAF12L1	MPN	FALSE	10605	0.0104548	FALSE		FALSE
ENSG00000146373	RNF217	MPN	FALSE	10605	0.0104548	FALSE		FALSE
ENSG00000175985	PLEKHD1	MPN	FALSE	10605	0.0104548	FALSE		FALSE
ENSG00000136931	NR5A1	MPN	FALSE	10605	0.0104548	FALSE		FALSE
ENSG00000113196	HAND1	MPN	FALSE	10605	0.0104548	FALSE		FALSE
ENSG00000175699	CCDC197	MPN	FALSE	10605	0.0104548	FALSE		FALSE
ENSG00000205323	SARNP	MPN	FALSE	10605	0.0104548	FALSE		FALSE
ENSG00000110092	CCND1	MPN	TRUE	10612	0.0104544	TRUE	oncogene, fusion	TRUE	Act
ENSG00000111671	SPSB2	MPN	FALSE	10613	0.0104543	FALSE		FALSE
ENSG00000176782	DEFB104A	MPN	FALSE	10614	0.0104541	FALSE		FALSE
ENSG00000237289	CKMT1B	MPN	FALSE	10614	0.0104541	FALSE		FALSE
ENSG00000228856	USP17L30	MPN	FALSE	10614	0.0104541	FALSE		FALSE
ENSG00000069764	PLA2G10	MPN	FALSE	10614	0.0104541	FALSE		FALSE
ENSG00000214128	TMEM213	MPN	FALSE	10614	0.0104541	FALSE		FALSE
ENSG00000182035	ADIG	MPN	FALSE	10614	0.0104541	FALSE		FALSE
ENSG00000162951	LRRTM1	MPN	FALSE	10614	0.0104541	FALSE		FALSE
ENSG00000255359	CCDC179	MPN	FALSE	10614	0.0104541	FALSE		FALSE
ENSG00000139675	HNRNPA1L2	MPN	FALSE	10622	0.0104537	FALSE		FALSE
ENSG00000185774	KCNIP4	MPN	FALSE	10623	0.0104535	FALSE		FALSE
ENSG00000186007	LEMD1	MPN	FALSE	10623	0.0104535	FALSE		FALSE
ENSG00000131080	EDA2R	MPN	FALSE	10623	0.0104535	FALSE		FALSE
ENSG00000187833	C2orf78	MPN	FALSE	10626	0.0104534	FALSE		FALSE
ENSG00000173239	LIPM	MPN	FALSE	10627	0.0104534	FALSE		FALSE
ENSG00000050438	SLC4A8	MPN	FALSE	10628	0.010453	FALSE		FALSE
ENSG00000168876	ANKRD49	MPN	FALSE	10629	0.0104526	FALSE		FALSE
ENSG00000117707	PROX1	MPN	FALSE	10630	0.0104526	FALSE		FALSE
ENSG00000162433	AK4	MPN	FALSE	10631	0.0104526	FALSE		FALSE
ENSG00000244395	RBMY1D	MPN	FALSE	10632	0.0104525	FALSE		FALSE
ENSG00000197177	ADGRA1	MPN	FALSE	10632	0.0104525	FALSE		FALSE
ENSG00000007952	NOX1	MPN	FALSE	10632	0.0104525	FALSE		FALSE
ENSG00000240682	ISY1	MPN	FALSE	10635	0.0104524	FALSE		FALSE
ENSG00000214940	NPIPA8	MPN	FALSE	10636	0.0104515	FALSE		FALSE
ENSG00000170484	KRT74	MPN	FALSE	10637	0.0104515	FALSE		FALSE
ENSG00000129152	MYOD1	MPN	FALSE	10637	0.0104515	TRUE	oncogene	FALSE
ENSG00000223614	ZNF735	MPN	FALSE	10639	0.010451	FALSE		FALSE
ENSG00000140511	HAPLN3	MPN	FALSE	10640	0.0104509	FALSE		FALSE
ENSG00000115274	INO80B	MPN	FALSE	10641	0.0104503	FALSE		FALSE
ENSG00000161055	SCGB3A1	MPN	FALSE	10642	0.0104498	FALSE		FALSE
ENSG00000147231	RADX	MPN	FALSE	10643	0.0104495	FALSE		FALSE
ENSG00000101004	NINL	MPN	FALSE	10643	0.0104495	FALSE		FALSE
ENSG00000198835	GJC2	MPN	FALSE	10645	0.0104491	FALSE		FALSE
ENSG00000188283	ZNF383	MPN	FALSE	10646	0.0104489	FALSE		FALSE
ENSG00000103343	ZNF174	MPN	FALSE	10647	0.0104489	FALSE		FALSE
ENSG00000276180	H4C9	MPN	FALSE	10648	0.0104487	FALSE		FALSE
ENSG00000167740	CYB5D2	MPN	FALSE	10649	0.0104485	FALSE		FALSE
ENSG00000106351	AGFG2	MPN	FALSE	10650	0.0104481	FALSE		FALSE
ENSG00000173706	HEG1	MPN	FALSE	10651	0.0104479	FALSE		FALSE
ENSG00000164603	BMT2	MPN	FALSE	10652	0.0104477	FALSE		FALSE
ENSG00000171813	PWWP2B	MPN	FALSE	10653	0.0104473	FALSE		FALSE
ENSG00000204334	ERICH2	MPN	FALSE	10654	0.0104467	FALSE		FALSE
ENSG00000189152	GRAPL	MPN	FALSE	10655	0.0104465	FALSE		FALSE
ENSG00000163013	FBXO41	MPN	FALSE	10655	0.0104465	FALSE		FALSE
ENSG00000138771	SHROOM3	MPN	FALSE	10657	0.0104451	FALSE		FALSE
ENSG00000104356	POP1	MPN	FALSE	10658	0.010445	FALSE		FALSE
ENSG00000173715	C11orf80	MPN	FALSE	10659	0.0104449	FALSE		FALSE
ENSG00000066923	STAG3	MPN	FALSE	10660	0.0104448	FALSE		FALSE
ENSG00000132825	PPP1R3D	MPN	FALSE	10661	0.0104439	FALSE		FALSE
ENSG00000123685	BATF3	MPN	FALSE	10662	0.0104434	FALSE		FALSE
ENSG00000102780	DGKH	MPN	FALSE	10663	0.0104432	FALSE		FALSE
ENSG00000196357	ZNF565	MPN	FALSE	10664	0.0104432	FALSE		FALSE
ENSG00000158156	XKR8	MPN	FALSE	10664	0.0104432	FALSE		FALSE
ENSG00000111325	OGFOD2	MPN	FALSE	10666	0.010443	FALSE		FALSE
ENSG00000188581	KRTAP1-1	MPN	FALSE	10667	0.0104428	FALSE		FALSE
ENSG00000168481	LGI3	MPN	FALSE	10667	0.0104428	FALSE		FALSE
ENSG00000139329	LUM	MPN	FALSE	10669	0.0104427	FALSE		FALSE
ENSG00000204542	C6orf15	MPN	FALSE	10670	0.0104425	FALSE		FALSE
ENSG00000166924	NYAP1	MPN	FALSE	10671	0.010442	FALSE		FALSE
ENSG00000164309	CMYA5	MPN	FALSE	10672	0.0104417	FALSE		FALSE
ENSG00000127220	ABHD8	MPN	FALSE	10673	0.0104413	FALSE		FALSE
ENSG00000187554	TLR5	MPN	FALSE	10674	0.0104403	FALSE		FALSE
ENSG00000198841	KTI12	MPN	FALSE	10675	0.0104402	FALSE		FALSE
ENSG00000157999	ANKRD61	MPN	FALSE	10676	0.0104401	FALSE		FALSE
ENSG00000147246	HTR2C	MPN	FALSE	10676	0.0104401	FALSE		FALSE
ENSG00000184388	PABPC1L2B	MPN	FALSE	10676	0.0104401	FALSE		FALSE
ENSG00000165370	GPR101	MPN	FALSE	10676	0.0104401	FALSE		FALSE
ENSG00000284753	EEF1AKMT4	MPN	FALSE	10680	0.01044	FALSE		FALSE
ENSG00000115884	SDC1	MPN	FALSE	10681	0.01044	FALSE		FALSE
ENSG00000109881	CCDC34	MPN	FALSE	10682	0.0104399	FALSE		FALSE
ENSG00000148604	RGR	MPN	FALSE	10683	0.0104397	FALSE		FALSE
ENSG00000111850	SMIM8	MPN	FALSE	10684	0.0104397	FALSE		FALSE
ENSG00000127928	GNGT1	MPN	FALSE	10685	0.0104394	FALSE		FALSE
ENSG00000124875	CXCL6	MPN	FALSE	10686	0.0104393	FALSE		FALSE
ENSG00000054356	PTPRN	MPN	FALSE	10687	0.0104391	FALSE		FALSE
ENSG00000174206	C12orf66	MPN	FALSE	10688	0.0104391	FALSE		FALSE
ENSG00000177144	NUDT4B	MPN	FALSE	10689	0.0104388	FALSE		FALSE
ENSG00000177551	NHLH2	MPN	FALSE	10690	0.0104386	FALSE		FALSE
ENSG00000110696	C11orf58	MPN	FALSE	10691	0.0104385	FALSE		FALSE
ENSG00000104432	IL7	MPN	FALSE	10691	0.0104385	FALSE		FALSE
ENSG00000282815	TEX13C	MPN	FALSE	10693	0.0104381	FALSE		FALSE
ENSG00000250067	YJEFN3	MPN	FALSE	10693	0.0104381	FALSE		FALSE
ENSG00000154175	ABI3BP	MPN	FALSE	10695	0.0104378	FALSE		FALSE
ENSG00000117640	MTFR1L	MPN	FALSE	10696	0.0104377	FALSE		FALSE
ENSG00000165023	DIRAS2	MPN	FALSE	10697	0.0104376	FALSE		FALSE
ENSG00000124479	NDP	MPN	FALSE	10697	0.0104376	FALSE		FALSE
ENSG00000104499	GML	MPN	FALSE	10697	0.0104376	FALSE		FALSE
ENSG00000203870	SMIM9	MPN	FALSE	10697	0.0104376	FALSE		FALSE
ENSG00000003096	KLHL13	MPN	FALSE	10697	0.0104376	FALSE		FALSE
ENSG00000198081	ZBTB14	MPN	FALSE	10697	0.0104376	FALSE		FALSE
ENSG00000155622	XAGE2	MPN	FALSE	10697	0.0104376	FALSE		FALSE
ENSG00000176358	TAC4	MPN	FALSE	10697	0.0104376	FALSE		FALSE
ENSG00000186952	TMEM232	MPN	FALSE	10697	0.0104376	FALSE		FALSE
ENSG00000144644	GADL1	MPN	FALSE	10697	0.0104376	FALSE		FALSE
ENSG00000284546	SSU72P3	MPN	FALSE	10697	0.0104376	FALSE		FALSE
ENSG00000069998	HDHD5	MPN	FALSE	10708	0.0104375	FALSE		FALSE
ENSG00000143195	ILDR2	MPN	FALSE	10709	0.0104372	FALSE		FALSE
ENSG00000116903	EXOC8	MPN	FALSE	10709	0.0104372	FALSE		FALSE
ENSG00000161664	ASB16	MPN	FALSE	10711	0.010437	FALSE		FALSE
ENSG00000159261	CLDN14	MPN	FALSE	10711	0.010437	FALSE		FALSE
ENSG00000063587	ZNF275	MPN	FALSE	10713	0.010437	FALSE		FALSE
ENSG00000170054	SERPINA9	MPN	FALSE	10714	0.0104366	FALSE		FALSE
ENSG00000162975	KCNF1	MPN	FALSE	10715	0.0104365	FALSE		FALSE
ENSG00000139323	POC1B	MPN	FALSE	10716	0.0104363	FALSE		FALSE
ENSG00000249967	AL355315.1	MPN	FALSE	10717	0.010436	FALSE		FALSE
ENSG00000143971	ETAA1	MPN	FALSE	10718	0.0104359	FALSE		FALSE
ENSG00000069018	TRPC7	MPN	FALSE	10719	0.0104355	FALSE		FALSE
ENSG00000151572	ANO4	MPN	FALSE	10719	0.0104355	FALSE		FALSE
ENSG00000012504	NR1H4	MPN	FALSE	10719	0.0104355	FALSE		FALSE
ENSG00000108702	CCL1	MPN	FALSE	10719	0.0104355	FALSE		FALSE
ENSG00000198161	PPIAL4C	MPN	FALSE	10719	0.0104355	FALSE		FALSE
ENSG00000184302	SIX6	MPN	FALSE	10719	0.0104355	FALSE		FALSE
ENSG00000278674	ELOA3B	MPN	FALSE	10719	0.0104355	FALSE		FALSE
ENSG00000182218	HHIPL1	MPN	FALSE	10726	0.0104352	FALSE		FALSE
ENSG00000183753	BPY2	MPN	FALSE	10727	0.0104352	FALSE		FALSE
ENSG00000198910	L1CAM	MPN	FALSE	10727	0.0104352	FALSE		FALSE
ENSG00000147571	CRH	MPN	FALSE	10727	0.0104352	FALSE		FALSE
ENSG00000174827	PDZK1	MPN	FALSE	10727	0.0104352	FALSE		FALSE
ENSG00000187672	ERC2	MPN	FALSE	10727	0.0104352	FALSE		FALSE
ENSG00000163888	CAMK2N2	MPN	FALSE	10727	0.0104352	FALSE		FALSE
ENSG00000197992	CLEC9A	MPN	FALSE	10727	0.0104352	FALSE		FALSE
ENSG00000196406	SPANXD	MPN	FALSE	10727	0.0104352	FALSE		FALSE
ENSG00000167987	VPS37C	MPN	FALSE	10735	0.010435	FALSE		FALSE
ENSG00000186376	ZNF75D	MPN	FALSE	10736	0.010435	FALSE		FALSE
ENSG00000255837	TAS2R20	MPN	FALSE	10737	0.010435	FALSE		FALSE
ENSG00000177946	CENPBD1	MPN	FALSE	10738	0.0104348	FALSE		FALSE
ENSG00000215568	GAB4	MPN	FALSE	10739	0.0104346	FALSE		FALSE
ENSG00000135144	DTX1	MPN	FALSE	10739	0.0104346	FALSE		TRUE	ambiguous
ENSG00000079689	SCGN	MPN	FALSE	10739	0.0104346	FALSE		FALSE
ENSG00000241241	KRTAP4-16	MPN	FALSE	10739	0.0104346	FALSE		FALSE
ENSG00000125384	PTGER2	MPN	FALSE	10739	0.0104346	FALSE		FALSE
ENSG00000125166	GOT2	MPN	FALSE	10739	0.0104346	FALSE		FALSE
ENSG00000144278	GALNT13	MPN	FALSE	10739	0.0104346	FALSE		FALSE
ENSG00000182415	CDY2A	MPN	FALSE	10739	0.0104346	FALSE		FALSE
ENSG00000204640	NMS	MPN	FALSE	10739	0.0104346	FALSE		FALSE
ENSG00000171155	C1GALT1C1	MPN	FALSE	10739	0.0104346	FALSE		FALSE
ENSG00000165502	RPL36AL	MPN	FALSE	10739	0.0104346	FALSE		FALSE
ENSG00000203499	IQANK1	MPN	FALSE	10739	0.0104346	FALSE		FALSE
ENSG00000213316	LTC4S	MPN	FALSE	10751	0.0104345	FALSE		FALSE
ENSG00000124208	TMEM189-UBE2V1	MPN	FALSE	10751	0.0104345	FALSE		FALSE
ENSG00000171094	ALK	MPN	TRUE	10753	0.0104342	TRUE	oncogene, fusion	TRUE	Act
ENSG00000162086	ZNF75A	MPN	FALSE	10754	0.0104337	FALSE		FALSE
ENSG00000125652	ALKBH7	MPN	FALSE	10755	0.0104335	FALSE		FALSE
ENSG00000131746	TNS4	MPN	FALSE	10756	0.0104328	FALSE		FALSE
ENSG00000123178	SPRYD7	MPN	FALSE	10757	0.0104327	FALSE		FALSE
ENSG00000158055	GRHL3	MPN	FALSE	10757	0.0104327	FALSE		FALSE
ENSG00000184995	IFNE	MPN	FALSE	10759	0.0104327	FALSE		FALSE
ENSG00000092345	DAZL	MPN	FALSE	10759	0.0104327	FALSE		FALSE
ENSG00000227551	USP17L12	MPN	FALSE	10759	0.0104327	FALSE		FALSE
ENSG00000134882	UBAC2	MPN	FALSE	10759	0.0104327	FALSE		FALSE
ENSG00000087250	MT3	MPN	FALSE	10759	0.0104327	FALSE		FALSE
ENSG00000144730	IL17RD	MPN	FALSE	10759	0.0104327	FALSE		FALSE
ENSG00000232399	USP17L13	MPN	FALSE	10759	0.0104327	FALSE		FALSE
ENSG00000004948	CALCR	MPN	FALSE	10766	0.0104324	FALSE		FALSE
ENSG00000106537	TSPAN13	MPN	FALSE	10767	0.0104324	FALSE		FALSE
ENSG00000115295	CLIP4	MPN	FALSE	10768	0.010432	FALSE		FALSE
ENSG00000284609	OR8B3	MPN	FALSE	10769	0.010432	FALSE		FALSE
ENSG00000213401	MAGEA12	MPN	FALSE	10769	0.010432	FALSE		FALSE
ENSG00000168065	SLC22A11	MPN	FALSE	10769	0.010432	FALSE		FALSE
ENSG00000107165	TYRP1	MPN	FALSE	10769	0.010432	FALSE		FALSE
ENSG00000197591	OR11L1	MPN	FALSE	10769	0.010432	FALSE		FALSE
ENSG00000236027	PATE3	MPN	FALSE	10769	0.010432	FALSE		FALSE
ENSG00000079931	MOXD1	MPN	FALSE	10775	0.010432	FALSE		FALSE
ENSG00000180720	CHRM4	MPN	FALSE	10776	0.0104318	FALSE		FALSE
ENSG00000122176	FMOD	MPN	FALSE	10777	0.0104316	FALSE		FALSE
ENSG00000182591	KRTAP11-1	MPN	FALSE	10778	0.0104316	FALSE		FALSE
ENSG00000197019	SERTAD1	MPN	FALSE	10779	0.0104315	FALSE		FALSE
ENSG00000183463	URAD	MPN	FALSE	10779	0.0104315	FALSE		FALSE
ENSG00000174514	MFSD4A	MPN	FALSE	10779	0.0104315	FALSE		FALSE
ENSG00000155367	PPM1J	MPN	FALSE	10779	0.0104315	FALSE		FALSE
ENSG00000123560	PLP1	MPN	FALSE	10779	0.0104315	FALSE		FALSE
ENSG00000162729	IGSF8	MPN	FALSE	10784	0.0104309	FALSE		FALSE
ENSG00000183530	PRR14L	MPN	FALSE	10785	0.0104309	FALSE		FALSE
ENSG00000121931	LRIF1	MPN	FALSE	10786	0.0104307	FALSE		FALSE
ENSG00000117600	PLPPR4	MPN	FALSE	10786	0.0104307	FALSE		FALSE
ENSG00000039560	RAI14	MPN	FALSE	10786	0.0104307	FALSE		FALSE
ENSG00000082458	DLG3	MPN	FALSE	10789	0.0104306	FALSE		FALSE
ENSG00000258389	DUX4	MPN	FALSE	10789	0.0104306	FALSE		FALSE
ENSG00000204919	PRR20A	MPN	FALSE	10789	0.0104306	FALSE		FALSE
ENSG00000256045	MTRNR2L10	MPN	FALSE	10789	0.0104306	FALSE		FALSE
ENSG00000187238	LCE3B	MPN	FALSE	10789	0.0104306	FALSE		FALSE
ENSG00000163596	ICA1L	MPN	FALSE	10789	0.0104306	FALSE		FALSE
ENSG00000129535	NRL	MPN	FALSE	10789	0.0104306	FALSE		FALSE
ENSG00000230430	USP17L25	MPN	FALSE	10789	0.0104306	FALSE		FALSE
ENSG00000170092	SPDYE5	MPN	FALSE	10789	0.0104306	FALSE		FALSE
ENSG00000184207	PGP	MPN	FALSE	10798	0.0104306	FALSE		FALSE
ENSG00000160505	NLRP4	MPN	FALSE	10799	0.0104305	FALSE		FALSE
ENSG00000120805	ARL1	MPN	FALSE	10800	0.0104303	FALSE		FALSE
ENSG00000104879	CKM	MPN	FALSE	10801	0.0104301	FALSE		FALSE
ENSG00000164645	TEX47	MPN	FALSE	10802	0.01043	FALSE		FALSE
ENSG00000204909	SPINK9	MPN	FALSE	10802	0.01043	FALSE		FALSE
ENSG00000283988	TAF11L9	MPN	FALSE	10802	0.01043	FALSE		FALSE
ENSG00000258429	PDF	MPN	FALSE	10802	0.01043	FALSE		FALSE
ENSG00000162188	GNG3	MPN	FALSE	10802	0.01043	FALSE		FALSE
ENSG00000142530	FAM71E1	MPN	FALSE	10802	0.01043	FALSE		FALSE
ENSG00000138083	SIX3	MPN	FALSE	10802	0.01043	FALSE		FALSE
ENSG00000273706	LHX1	MPN	FALSE	10802	0.01043	FALSE		FALSE
ENSG00000065526	SPEN	MPN	TRUE	10810	0.0104286	TRUE	TSG	TRUE	ambiguous
ENSG00000140876	NUDT7	MPN	FALSE	10811	0.0104285	FALSE		FALSE
ENSG00000182180	MRPS16	MPN	FALSE	10812	0.0104282	FALSE		FALSE
ENSG00000188725	SMIM15	MPN	FALSE	10813	0.0104281	FALSE		FALSE
ENSG00000135077	HAVCR2	MPN	FALSE	10814	0.0104277	FALSE		FALSE
ENSG00000176092	CRYBG2	MPN	FALSE	10815	0.0104272	FALSE		FALSE
ENSG00000102890	ELMO3	MPN	FALSE	10816	0.0104271	FALSE		FALSE
ENSG00000149050	ZNF214	MPN	FALSE	10817	0.0104266	FALSE		FALSE
ENSG00000164176	EDIL3	MPN	FALSE	10818	0.0104265	FALSE		FALSE
ENSG00000116661	FBXO2	MPN	FALSE	10819	0.0104265	FALSE		FALSE
ENSG00000274443	C8orf89	MPN	FALSE	10820	0.0104264	FALSE		FALSE
ENSG00000164089	ETNPPL	MPN	FALSE	10820	0.0104264	FALSE		FALSE
ENSG00000102195	GPR50	MPN	FALSE	10820	0.0104264	FALSE		FALSE
