## Supplementary Table 1-4 for "Analysis of 3,760 hematologic malignancies reveals rare transcriptomic aberrations of driver genes" (part 7 of 21)

### Sheet: Supplementary Table 2 (continued)
GeneID	GeneSymbol	StudyGroup	Label	Rank	Prediction	isCGC	RoleCGC	isIntOGen	RoleIntogen
ENSG00000215029	TCP11X2	MPN	FALSE	10820	0.0104264	FALSE		FALSE
ENSG00000235118	FAM237A	MPN	FALSE	10820	0.0104264	FALSE		FALSE
ENSG00000184349	EFNA5	MPN	FALSE	10820	0.0104264	FALSE		FALSE
ENSG00000284704	SCYGR3	MPN	FALSE	10820	0.0104264	FALSE		FALSE
ENSG00000221840	OR4A5	MPN	FALSE	10820	0.0104264	FALSE		FALSE
ENSG00000215174	NLRP2B	MPN	FALSE	10820	0.0104264	FALSE		FALSE
ENSG00000006468	ETV1	MPN	FALSE	10820	0.0104264	TRUE	oncogene, fusion	FALSE
ENSG00000250719	P3R3URF	MPN	FALSE	10820	0.0104264	FALSE		FALSE
ENSG00000171150	SOCS5	MPN	FALSE	10820	0.0104264	FALSE		FALSE
ENSG00000170777	TPD52L3	MPN	FALSE	10820	0.0104264	FALSE		FALSE
ENSG00000170426	SDR9C7	MPN	FALSE	10820	0.0104264	FALSE		FALSE
ENSG00000269791	SSX4B	MPN	FALSE	10820	0.0104264	FALSE		FALSE
ENSG00000249860	MTRNR2L5	MPN	FALSE	10820	0.0104264	FALSE		FALSE
ENSG00000150281	CTF1	MPN	FALSE	10820	0.0104264	FALSE		FALSE
ENSG00000172352	CDY1B	MPN	FALSE	10820	0.0104264	FALSE		FALSE
ENSG00000188612	SUMO2	MPN	FALSE	10820	0.0104264	FALSE		FALSE
ENSG00000131126	TEX101	MPN	FALSE	10820	0.0104264	FALSE		FALSE
ENSG00000170961	HAS2	MPN	FALSE	10820	0.0104264	FALSE		FALSE
ENSG00000150687	PRSS23	MPN	FALSE	10841	0.010426	FALSE		FALSE
ENSG00000172478	MAB21L4	MPN	FALSE	10842	0.0104259	FALSE		FALSE
ENSG00000204873	KRTAP9-3	MPN	FALSE	10842	0.0104259	FALSE		FALSE
ENSG00000164007	CLDN19	MPN	FALSE	10842	0.0104259	FALSE		FALSE
ENSG00000168658	VWA3B	MPN	FALSE	10842	0.0104259	FALSE		FALSE
ENSG00000129514	FOXA1	MPN	FALSE	10842	0.0104259	TRUE	oncogene	TRUE	LoF
ENSG00000230601	TEX48	MPN	FALSE	10847	0.0104259	FALSE		FALSE
ENSG00000226929	CT47A11	MPN	FALSE	10847	0.0104259	FALSE		FALSE
ENSG00000265763	ZNF488	MPN	FALSE	10847	0.0104259	FALSE		FALSE
ENSG00000184194	GPR173	MPN	FALSE	10847	0.0104259	FALSE		FALSE
ENSG00000186854	TRABD2A	MPN	FALSE	10847	0.0104259	FALSE		FALSE
ENSG00000155265	GOLGA7B	MPN	FALSE	10847	0.0104259	FALSE		FALSE
ENSG00000083817	ZNF416	MPN	FALSE	10853	0.0104258	FALSE		FALSE
ENSG00000276076	CRYAA2	MPN	FALSE	10854	0.0104258	FALSE		FALSE
ENSG00000134940	ACRV1	MPN	FALSE	10854	0.0104258	FALSE		FALSE
ENSG00000136213	CHST12	MPN	FALSE	10854	0.0104258	FALSE		FALSE
ENSG00000153130	SCOC	MPN	FALSE	10857	0.0104255	FALSE		FALSE
ENSG00000088876	ZNF343	MPN	FALSE	10858	0.0104255	FALSE		FALSE
ENSG00000086717	PPEF1	MPN	FALSE	10859	0.0104252	FALSE		FALSE
ENSG00000183644	C11orf88	MPN	FALSE	10860	0.0104251	FALSE		FALSE
ENSG00000179111	HES7	MPN	FALSE	10860	0.0104251	FALSE		FALSE
ENSG00000164287	CDC20B	MPN	FALSE	10860	0.0104251	FALSE		FALSE
ENSG00000116726	PRAMEF12	MPN	FALSE	10860	0.0104251	FALSE		FALSE
ENSG00000181541	MAB21L2	MPN	FALSE	10860	0.0104251	FALSE		FALSE
ENSG00000182083	OR6B2	MPN	FALSE	10865	0.010425	FALSE		FALSE
ENSG00000137414	FAM8A1	MPN	FALSE	10866	0.0104245	FALSE		FALSE
ENSG00000115540	MOB4	MPN	FALSE	10867	0.0104244	FALSE		FALSE
ENSG00000175161	CADM2	MPN	FALSE	10868	0.0104242	FALSE		FALSE
ENSG00000066651	TRMT11	MPN	FALSE	10869	0.0104242	FALSE		FALSE
ENSG00000165443	PHYHIPL	MPN	FALSE	10870	0.0104239	FALSE		FALSE
ENSG00000188822	CNR2	MPN	FALSE	10870	0.0104239	FALSE		FALSE
ENSG00000160062	ZBTB8A	MPN	FALSE	10870	0.0104239	FALSE		FALSE
ENSG00000185894	BPY2C	MPN	FALSE	10870	0.0104239	FALSE		FALSE
ENSG00000283755	CPHXL	MPN	FALSE	10870	0.0104239	FALSE		FALSE
ENSG00000253304	TMEM200B	MPN	FALSE	10870	0.0104239	FALSE		FALSE
ENSG00000284306	SSU72P2	MPN	FALSE	10870	0.0104239	FALSE		FALSE
ENSG00000214866	DCDC2C	MPN	FALSE	10870	0.0104239	FALSE		FALSE
ENSG00000136950	ARPC5L	MPN	FALSE	10878	0.0104239	FALSE		FALSE
ENSG00000198125	MB	MPN	FALSE	10878	0.0104239	FALSE		FALSE
ENSG00000167355	OR51B5	MPN	FALSE	10878	0.0104239	FALSE		FALSE
ENSG00000280236	OR12D2	MPN	FALSE	10878	0.0104239	FALSE		FALSE
ENSG00000150165	ANXA8L1	MPN	FALSE	10878	0.0104239	FALSE		FALSE
ENSG00000140623	SEPTIN12	MPN	FALSE	10883	0.0104235	FALSE		FALSE
ENSG00000095585	BLNK	MPN	FALSE	10884	0.0104234	FALSE		FALSE
ENSG00000157060	SHCBP1L	MPN	FALSE	10885	0.0104233	FALSE		FALSE
ENSG00000164049	FBXW12	MPN	FALSE	10885	0.0104233	FALSE		FALSE
ENSG00000159495	TGM7	MPN	FALSE	10885	0.0104233	FALSE		FALSE
ENSG00000148735	PLEKHS1	MPN	FALSE	10885	0.0104233	FALSE		FALSE
ENSG00000107902	LHPP	MPN	FALSE	10889	0.0104233	FALSE		FALSE
ENSG00000168060	NAALADL1	MPN	FALSE	10890	0.0104233	FALSE		FALSE
ENSG00000178522	AMBN	MPN	FALSE	10891	0.0104231	FALSE		FALSE
ENSG00000154639	CXADR	MPN	FALSE	10892	0.0104231	FALSE		FALSE
ENSG00000198944	SOWAHA	MPN	FALSE	10893	0.010423	FALSE		FALSE
ENSG00000090273	NUDC	MPN	FALSE	10894	0.0104226	FALSE		FALSE
ENSG00000129219	PLD2	MPN	FALSE	10895	0.0104223	FALSE		FALSE
ENSG00000171817	ZNF540	MPN	FALSE	10896	0.0104218	FALSE		FALSE
ENSG00000255073	ZFP91-CNTF	MPN	FALSE	10896	0.0104218	FALSE		FALSE
ENSG00000168509	HJV	MPN	FALSE	10896	0.0104218	FALSE		FALSE
ENSG00000164604	GPR85	MPN	FALSE	10896	0.0104218	FALSE		FALSE
ENSG00000171643	S100Z	MPN	FALSE	10896	0.0104218	FALSE		FALSE
ENSG00000198049	AVPR1B	MPN	FALSE	10896	0.0104218	FALSE		FALSE
ENSG00000164076	CAMKV	MPN	FALSE	10896	0.0104218	FALSE		FALSE
ENSG00000118939	UCHL3	MPN	FALSE	10903	0.0104218	FALSE		FALSE
ENSG00000135519	KCNH3	MPN	FALSE	10904	0.0104218	FALSE		FALSE
ENSG00000087510	TFAP2C	MPN	FALSE	10905	0.0104214	FALSE		FALSE
ENSG00000144010	TRIM43B	MPN	FALSE	10905	0.0104214	FALSE		FALSE
ENSG00000176472	ZNF575	MPN	FALSE	10905	0.0104214	FALSE		FALSE
ENSG00000104833	TUBB4A	MPN	FALSE	10905	0.0104214	FALSE		FALSE
ENSG00000182931	WFDC10B	MPN	FALSE	10905	0.0104214	FALSE		FALSE
ENSG00000259040	BLOC1S5-TXNDC5	MPN	FALSE	10910	0.0104214	FALSE		FALSE
ENSG00000127318	IL22	MPN	FALSE	10911	0.0104213	FALSE		FALSE
ENSG00000006210	CX3CL1	MPN	FALSE	10911	0.0104213	FALSE		FALSE
ENSG00000127377	CRYGN	MPN	FALSE	10911	0.0104213	FALSE		FALSE
ENSG00000166257	SCN3B	MPN	FALSE	10911	0.0104213	FALSE		FALSE
ENSG00000115353	TACR1	MPN	FALSE	10915	0.0104213	FALSE		FALSE
ENSG00000160326	SLC2A6	MPN	FALSE	10916	0.0104208	FALSE		FALSE
ENSG00000221821	C6orf226	MPN	FALSE	10916	0.0104208	FALSE		FALSE
ENSG00000160678	S100A1	MPN	FALSE	10918	0.0104208	FALSE		FALSE
ENSG00000126756	UXT	MPN	FALSE	10919	0.0104201	FALSE		FALSE
ENSG00000171604	CXXC5	MPN	FALSE	10920	0.0104201	FALSE		FALSE
ENSG00000174943	KCTD13	MPN	FALSE	10921	0.0104201	FALSE		FALSE
ENSG00000168061	SAC3D1	MPN	FALSE	10922	0.01042	FALSE		FALSE
ENSG00000160683	CXCR5	MPN	FALSE	10923	0.0104199	FALSE		FALSE
ENSG00000159184	HOXB13	MPN	FALSE	10924	0.0104198	FALSE		FALSE
ENSG00000132671	SSTR4	MPN	FALSE	10925	0.0104193	FALSE		FALSE
ENSG00000171819	ANGPTL7	MPN	FALSE	10925	0.0104193	FALSE		FALSE
ENSG00000196388	INCA1	MPN	FALSE	10925	0.0104193	FALSE		FALSE
ENSG00000135898	GPR55	MPN	FALSE	10925	0.0104193	FALSE		FALSE
ENSG00000177842	ZNF620	MPN	FALSE	10929	0.0104192	FALSE		FALSE
ENSG00000161914	ZNF653	MPN	FALSE	10930	0.0104189	FALSE		FALSE
ENSG00000253251	SHLD3	MPN	FALSE	10931	0.0104188	FALSE		FALSE
ENSG00000162881	OXER1	MPN	FALSE	10932	0.0104185	FALSE		FALSE
ENSG00000144524	COPS7B	MPN	FALSE	10933	0.0104183	FALSE		FALSE
ENSG00000107643	MAPK8	MPN	FALSE	10934	0.0104182	FALSE		FALSE
ENSG00000149507	OOSP2	MPN	FALSE	10935	0.0104178	FALSE		FALSE
ENSG00000170920	OR7G3	MPN	FALSE	10935	0.0104178	FALSE		FALSE
ENSG00000175535	PNLIP	MPN	FALSE	10935	0.0104178	FALSE		FALSE
ENSG00000154545	MAGED4	MPN	FALSE	10938	0.0104178	FALSE		FALSE
ENSG00000278505	C17orf78	MPN	FALSE	10938	0.0104178	FALSE		FALSE
ENSG00000135643	KCNMB4	MPN	FALSE	10938	0.0104178	FALSE		FALSE
ENSG00000048545	GUCA1A	MPN	FALSE	10938	0.0104178	FALSE		FALSE
ENSG00000186599	DEFB105B	MPN	FALSE	10938	0.0104178	FALSE		FALSE
ENSG00000104901	DKKL1	MPN	FALSE	10938	0.0104178	FALSE		FALSE
ENSG00000203852	H3C15	MPN	FALSE	10938	0.0104178	FALSE		FALSE
ENSG00000150051	MKX	MPN	FALSE	10938	0.0104178	FALSE		FALSE
ENSG00000176900	OR51T1	MPN	FALSE	10938	0.0104178	FALSE		FALSE
ENSG00000169906	S100G	MPN	FALSE	10938	0.0104178	FALSE		FALSE
ENSG00000103647	CORO2B	MPN	FALSE	10948	0.0104175	FALSE		FALSE
ENSG00000135973	GPR45	MPN	FALSE	10948	0.0104175	FALSE		FALSE
ENSG00000143171	RXRG	MPN	FALSE	10948	0.0104175	FALSE		FALSE
ENSG00000066382	MPPED2	MPN	FALSE	10948	0.0104175	FALSE		FALSE
ENSG00000270339	PPIAL4H	MPN	FALSE	10948	0.0104175	FALSE		FALSE
ENSG00000126550	HTN1	MPN	FALSE	10953	0.0104174	FALSE		FALSE
ENSG00000159182	PRAC1	MPN	FALSE	10953	0.0104174	FALSE		FALSE
ENSG00000130270	ATP8B3	MPN	FALSE	10955	0.0104173	FALSE		FALSE
ENSG00000105518	TMEM205	MPN	FALSE	10956	0.0104173	FALSE		FALSE
ENSG00000113068	PFDN1	MPN	FALSE	10957	0.0104173	FALSE		FALSE
ENSG00000205138	SDHAF1	MPN	FALSE	10958	0.010417	FALSE		FALSE
ENSG00000268447	SSX2B	MPN	FALSE	10959	0.010417	FALSE		FALSE
ENSG00000178301	AQP11	MPN	FALSE	10959	0.010417	FALSE		FALSE
ENSG00000283703	VSIG10L2	MPN	FALSE	10959	0.010417	FALSE		FALSE
ENSG00000121039	RDH10	MPN	FALSE	10959	0.010417	FALSE		FALSE
ENSG00000108622	ICAM2	MPN	FALSE	10959	0.010417	FALSE		FALSE
ENSG00000150625	GPM6A	MPN	FALSE	10959	0.010417	FALSE		FALSE
ENSG00000156127	BATF	MPN	FALSE	10959	0.010417	FALSE		FALSE
ENSG00000106633	GCK	MPN	FALSE	10959	0.010417	FALSE		FALSE
ENSG00000185897	FFAR3	MPN	FALSE	10967	0.0104168	FALSE		FALSE
ENSG00000161277	THAP8	MPN	FALSE	10968	0.0104167	FALSE		FALSE
ENSG00000248485	PCP4L1	MPN	FALSE	10969	0.0104165	FALSE		FALSE
ENSG00000181562	EDDM3A	MPN	FALSE	10969	0.0104165	FALSE		FALSE
ENSG00000205835	GMNC	MPN	FALSE	10969	0.0104165	FALSE		FALSE
ENSG00000229453	SPINK8	MPN	FALSE	10969	0.0104165	FALSE		FALSE
ENSG00000277531	PNMA8C	MPN	FALSE	10969	0.0104165	FALSE		FALSE
ENSG00000166111	SVOP	MPN	FALSE	10969	0.0104165	FALSE		FALSE
ENSG00000179151	EDC3	MPN	FALSE	10975	0.0104165	FALSE		FALSE
ENSG00000258643	BCL2L2-PABPN1	MPN	FALSE	10976	0.0104161	FALSE		FALSE
ENSG00000155760	FZD7	MPN	FALSE	10977	0.010416	FALSE		FALSE
ENSG00000284824	GCSAML-AS1	MPN	FALSE	10978	0.0104159	FALSE		FALSE
ENSG00000066405	CLDN18	MPN	FALSE	10978	0.0104159	FALSE		FALSE
ENSG00000168333	PPDPFL	MPN	FALSE	10980	0.0104159	FALSE		FALSE
ENSG00000204950	LRRC10B	MPN	FALSE	10980	0.0104159	FALSE		FALSE
ENSG00000106648	GALNTL5	MPN	FALSE	10980	0.0104159	FALSE		FALSE
ENSG00000188585	CLEC20A	MPN	FALSE	10980	0.0104159	FALSE		FALSE
ENSG00000250782	TAF11L14	MPN	FALSE	10980	0.0104159	FALSE		FALSE
ENSG00000285441	SOD2	MPN	FALSE	10985	0.0104155	FALSE		FALSE
ENSG00000181467	RAP2B	MPN	FALSE	10986	0.0104152	FALSE		FALSE
ENSG00000109390	NDUFC1	MPN	FALSE	10987	0.0104142	FALSE		FALSE
ENSG00000058453	CROCC	MPN	FALSE	10988	0.0104142	FALSE		FALSE
ENSG00000170604	IRF2BP1	MPN	FALSE	10989	0.0104141	FALSE		FALSE
ENSG00000187994	RINL	MPN	FALSE	10990	0.0104139	FALSE		FALSE
ENSG00000197782	ZNF780A	MPN	FALSE	10991	0.0104135	FALSE		TRUE	Act
ENSG00000185052	SLC24A3	MPN	FALSE	10992	0.0104135	FALSE		FALSE
ENSG00000145850	TIMD4	MPN	FALSE	10993	0.0104135	FALSE		FALSE
ENSG00000146476	ARMT1	MPN	FALSE	10994	0.0104133	FALSE		FALSE
ENSG00000124302	CHST8	MPN	FALSE	10995	0.0104132	FALSE		FALSE
ENSG00000164919	COX6C	MPN	FALSE	10996	0.010413	TRUE	fusion	FALSE
ENSG00000167080	B4GALNT2	MPN	FALSE	10997	0.0104129	FALSE		FALSE
ENSG00000102024	PLS3	MPN	FALSE	10998	0.0104128	FALSE		FALSE
ENSG00000175183	CSRP2	MPN	FALSE	10998	0.0104128	FALSE		FALSE
ENSG00000119965	C10orf88	MPN	FALSE	11000	0.0104127	FALSE		FALSE
ENSG00000151617	EDNRA	MPN	FALSE	11001	0.0104126	FALSE		FALSE
ENSG00000134184	GSTM1	MPN	FALSE	11002	0.0104125	FALSE		FALSE
ENSG00000198270	TMEM116	MPN	FALSE	11003	0.0104122	FALSE		FALSE
ENSG00000253710	ALG11	MPN	FALSE	11004	0.010412	FALSE		FALSE
ENSG00000124785	NRN1	MPN	FALSE	11005	0.010412	FALSE		FALSE
ENSG00000144583	MARCHF4	MPN	FALSE	11006	0.0104119	FALSE		FALSE
ENSG00000205442	IZUMO3	MPN	FALSE	11006	0.0104119	FALSE		FALSE
ENSG00000168878	SFTPB	MPN	FALSE	11006	0.0104119	FALSE		FALSE
ENSG00000176797	DEFB103A	MPN	FALSE	11006	0.0104119	FALSE		FALSE
ENSG00000205209	SCGB2B2	MPN	FALSE	11006	0.0104119	FALSE		FALSE
ENSG00000112290	WASF1	MPN	FALSE	11006	0.0104119	FALSE		FALSE
ENSG00000107796	ACTA2	MPN	FALSE	11012	0.0104119	FALSE		FALSE
ENSG00000073464	CLCN4	MPN	FALSE	11013	0.0104118	FALSE		FALSE
ENSG00000132975	GPR12	MPN	FALSE	11014	0.0104118	FALSE		FALSE
ENSG00000213246	SUPT4H1	MPN	FALSE	11015	0.0104115	FALSE		FALSE
ENSG00000188910	GJB3	MPN	FALSE	11016	0.0104114	FALSE		FALSE
ENSG00000113430	IRX4	MPN	FALSE	11017	0.0104113	FALSE		FALSE
ENSG00000137502	RAB30	MPN	FALSE	11018	0.0104113	FALSE		FALSE
ENSG00000166181	API5	MPN	FALSE	11019	0.010411	FALSE		FALSE
ENSG00000136944	LMX1B	MPN	FALSE	11020	0.010411	FALSE		FALSE
ENSG00000119630	PGF	MPN	FALSE	11020	0.010411	FALSE		FALSE
ENSG00000173451	THAP2	MPN	FALSE	11022	0.0104108	FALSE		FALSE
ENSG00000234186	C16orf82	MPN	FALSE	11023	0.0104103	FALSE		FALSE
ENSG00000175874	CREG2	MPN	FALSE	11023	0.0104103	FALSE		FALSE
ENSG00000188958	UTS2B	MPN	FALSE	11023	0.0104103	FALSE		FALSE
ENSG00000182667	NTM	MPN	FALSE	11023	0.0104103	FALSE		FALSE
ENSG00000179603	GRM8	MPN	FALSE	11023	0.0104103	FALSE		FALSE
ENSG00000181852	RNF41	MPN	FALSE	11023	0.0104103	FALSE		FALSE
ENSG00000204366	ZBTB12	MPN	FALSE	11023	0.0104103	FALSE		FALSE
ENSG00000171004	HS6ST2	MPN	FALSE	11023	0.0104103	FALSE		FALSE
ENSG00000152932	RAB3C	MPN	FALSE	11031	0.0104098	FALSE		FALSE
ENSG00000099977	DDT	MPN	FALSE	11032	0.0104098	FALSE		FALSE
ENSG00000105750	ZNF85	MPN	FALSE	11033	0.0104097	FALSE		FALSE
ENSG00000115541	HSPE1	MPN	FALSE	11034	0.0104094	FALSE		FALSE
ENSG00000129422	MTUS1	MPN	FALSE	11035	0.0104094	FALSE		FALSE
ENSG00000166130	IKBIP	MPN	FALSE	11036	0.0104092	FALSE		FALSE
ENSG00000123496	IL13RA2	MPN	FALSE	11037	0.0104091	FALSE		FALSE
ENSG00000113494	PRLR	MPN	FALSE	11037	0.0104091	FALSE		FALSE
ENSG00000257704	INAFM1	MPN	FALSE	11039	0.0104091	FALSE		FALSE
ENSG00000133065	SLC41A1	MPN	FALSE	11040	0.0104086	FALSE		FALSE
ENSG00000138587	MNS1	MPN	FALSE	11041	0.0104086	FALSE		FALSE
ENSG00000237489	C10orf143	MPN	FALSE	11042	0.0104085	FALSE		FALSE
ENSG00000115963	RND3	MPN	FALSE	11043	0.0104085	FALSE		FALSE
ENSG00000100372	SLC25A17	MPN	FALSE	11044	0.0104081	FALSE		FALSE
ENSG00000104983	CCDC61	MPN	FALSE	11045	0.0104081	FALSE		FALSE
ENSG00000169446	MMGT1	MPN	FALSE	11046	0.010408	FALSE		FALSE
ENSG00000140600	SH3GL3	MPN	FALSE	11047	0.0104077	FALSE		FALSE
ENSG00000276368	H2AC14	MPN	FALSE	11047	0.0104077	FALSE		FALSE
ENSG00000125266	EFNB2	MPN	FALSE	11049	0.0104076	FALSE		FALSE
ENSG00000127084	FGD3	MPN	FALSE	11050	0.0104076	FALSE		FALSE
ENSG00000139572	GPR84	MPN	FALSE	11051	0.0104074	FALSE		FALSE
ENSG00000137571	SLCO5A1	MPN	FALSE	11051	0.0104074	FALSE		FALSE
ENSG00000078898	BPIFB2	MPN	FALSE	11053	0.0104071	FALSE		FALSE
ENSG00000123268	ATF1	MPN	FALSE	11054	0.010407	TRUE	oncogene, fusion	FALSE
ENSG00000168672	LRATD2	MPN	FALSE	11055	0.0104069	FALSE		FALSE
ENSG00000238074	TSPY9P	MPN	FALSE	11056	0.0104068	FALSE		FALSE
ENSG00000165724	ZMYND19	MPN	FALSE	11057	0.0104063	FALSE		FALSE
ENSG00000171365	CLCN5	MPN	FALSE	11058	0.0104061	FALSE		FALSE
ENSG00000150394	CDH8	MPN	FALSE	11059	0.0104053	FALSE		FALSE
ENSG00000196131	VN1R2	MPN	FALSE	11060	0.0104052	FALSE		FALSE
ENSG00000139610	CELA1	MPN	FALSE	11061	0.0104052	FALSE		FALSE
ENSG00000163017	ACTG2	MPN	FALSE	11061	0.0104052	FALSE		FALSE
ENSG00000170891	CYTL1	MPN	FALSE	11063	0.0104052	FALSE		FALSE
ENSG00000101898	MCTS2P	MPN	FALSE	11064	0.0104051	FALSE		FALSE
ENSG00000162456	KNCN	MPN	FALSE	11065	0.0104049	FALSE		FALSE
ENSG00000187242	KRT12	MPN	FALSE	11066	0.0104048	FALSE		FALSE
ENSG00000261609	GAN	MPN	FALSE	11067	0.0104047	FALSE		FALSE
ENSG00000157240	FZD1	MPN	FALSE	11068	0.0104044	FALSE		FALSE
ENSG00000270885	RASL10B	MPN	FALSE	11068	0.0104044	FALSE		FALSE
ENSG00000249104	USP17L17	MPN	FALSE	11068	0.0104044	FALSE		FALSE
ENSG00000183036	PCP4	MPN	FALSE	11068	0.0104044	FALSE		FALSE
ENSG00000226792	C13orf42	MPN	FALSE	11068	0.0104044	FALSE		FALSE
ENSG00000139547	RDH16	MPN	FALSE	11068	0.0104044	FALSE		FALSE
ENSG00000178184	PARD6G	MPN	FALSE	11068	0.0104044	FALSE		FALSE
ENSG00000165338	HECTD2	MPN	FALSE	11068	0.0104044	FALSE		FALSE
ENSG00000205857	NANOGNB	MPN	FALSE	11068	0.0104044	FALSE		FALSE
ENSG00000167964	RAB26	MPN	FALSE	11068	0.0104044	FALSE		FALSE
ENSG00000196431	CRYBA4	MPN	FALSE	11068	0.0104044	FALSE		FALSE
ENSG00000105392	CRX	MPN	FALSE	11068	0.0104044	FALSE		FALSE
ENSG00000224109	CENPVL3	MPN	FALSE	11068	0.0104044	FALSE		FALSE
ENSG00000116785	CFHR3	MPN	FALSE	11068	0.0104044	FALSE		FALSE
ENSG00000159556	ISL2	MPN	FALSE	11068	0.0104044	FALSE		FALSE
ENSG00000189357	SPATA31D4	MPN	FALSE	11068	0.0104044	FALSE		FALSE
ENSG00000135253	KCP	MPN	FALSE	11068	0.0104044	FALSE		FALSE
ENSG00000164663	USP49	MPN	FALSE	11068	0.0104044	FALSE		FALSE
ENSG00000198798	MAGEB3	MPN	FALSE	11068	0.0104044	FALSE		FALSE
ENSG00000205213	LGR4	MPN	FALSE	11068	0.0104044	FALSE		FALSE
ENSG00000136457	CHAD	MPN	FALSE	11068	0.0104044	FALSE		FALSE
ENSG00000127561	SYNGR3	MPN	FALSE	11068	0.0104044	FALSE		FALSE
ENSG00000183837	PNMA3	MPN	FALSE	11068	0.0104044	FALSE		FALSE
ENSG00000249709	ZNF564	MPN	FALSE	11068	0.0104044	FALSE		FALSE
ENSG00000235961	PNMA6A	MPN	FALSE	11068	0.0104044	FALSE		FALSE
ENSG00000065371	ROPN1	MPN	FALSE	11068	0.0104044	FALSE		FALSE
ENSG00000152578	GRIA4	MPN	FALSE	11068	0.0104044	FALSE		FALSE
ENSG00000152254	G6PC2	MPN	FALSE	11068	0.0104044	FALSE		FALSE
ENSG00000179213	SIGLECL1	MPN	FALSE	11068	0.0104044	FALSE		FALSE
ENSG00000280314	OR8K3	MPN	FALSE	11068	0.0104044	FALSE		FALSE
ENSG00000106384	MOGAT3	MPN	FALSE	11068	0.0104044	FALSE		FALSE
ENSG00000213218	CSH2	MPN	FALSE	11068	0.0104044	FALSE		FALSE
ENSG00000198435	NRARP	MPN	FALSE	11100	0.0104043	FALSE		FALSE
ENSG00000188158	NHS	MPN	FALSE	11101	0.010404	FALSE		FALSE
ENSG00000221890	NPTXR	MPN	FALSE	11102	0.0104038	FALSE		FALSE
ENSG00000272196	H2AC19	MPN	FALSE	11103	0.0104038	FALSE		FALSE
ENSG00000187003	ACTL7A	MPN	FALSE	11103	0.0104038	FALSE		FALSE
ENSG00000074211	PPP2R2C	MPN	FALSE	11103	0.0104038	FALSE		FALSE
ENSG00000204583	LRCOL1	MPN	FALSE	11106	0.0104037	FALSE		FALSE
ENSG00000270672	MTRNR2L6	MPN	FALSE	11106	0.0104037	FALSE		FALSE
ENSG00000156574	NODAL	MPN	FALSE	11106	0.0104037	FALSE		FALSE
ENSG00000107371	EXOSC3	MPN	FALSE	11109	0.0104034	FALSE		FALSE
ENSG00000183077	AFMID	MPN	FALSE	11110	0.0104033	FALSE		FALSE
ENSG00000277745	H2AB3	MPN	FALSE	11111	0.0104029	FALSE		FALSE
ENSG00000100346	CACNA1I	MPN	FALSE	11112	0.0104026	FALSE		FALSE
ENSG00000110768	GTF2H1	MPN	FALSE	11113	0.0104024	FALSE		FALSE
ENSG00000157224	CLDN12	MPN	FALSE	11114	0.0104023	FALSE		FALSE
ENSG00000165283	STOML2	MPN	FALSE	11115	0.0104023	FALSE		FALSE
ENSG00000214534	ZNF705E	MPN	FALSE	11115	0.0104023	FALSE		FALSE
ENSG00000196475	GK2	MPN	FALSE	11115	0.0104023	FALSE		FALSE
ENSG00000146469	VIP	MPN	FALSE	11115	0.0104023	FALSE		FALSE
ENSG00000130054	FAM155B	MPN	FALSE	11115	0.0104023	FALSE		FALSE
ENSG00000196344	ADH7	MPN	FALSE	11115	0.0104023	FALSE		FALSE
ENSG00000101448	EPPIN	MPN	FALSE	11115	0.0104023	FALSE		FALSE
ENSG00000125788	DEFB126	MPN	FALSE	11115	0.0104023	FALSE		FALSE
ENSG00000184524	CEND1	MPN	FALSE	11115	0.0104023	FALSE		FALSE
ENSG00000221932	HEPN1	MPN	FALSE	11115	0.0104023	FALSE		FALSE
ENSG00000250366	TUNAR	MPN	FALSE	11115	0.0104023	FALSE		FALSE
ENSG00000006047	YBX2	MPN	FALSE	11126	0.0104022	FALSE		FALSE
ENSG00000175143	OR2T1	MPN	FALSE	11127	0.0104022	FALSE		FALSE
ENSG00000285231	OOSP3	MPN	FALSE	11127	0.0104022	FALSE		FALSE
ENSG00000167377	ZNF23	MPN	FALSE	11129	0.0104019	FALSE		FALSE
ENSG00000250254	PTTG2	MPN	FALSE	11130	0.0104016	FALSE		FALSE
ENSG00000128973	CLN6	MPN	FALSE	11131	0.0104008	FALSE		FALSE
ENSG00000131634	TMEM204	MPN	FALSE	11132	0.0104004	FALSE		FALSE
ENSG00000041988	THAP3	MPN	FALSE	11133	0.0104002	FALSE		FALSE
ENSG00000172986	GXYLT2	MPN	FALSE	11134	0.0104002	FALSE		FALSE
ENSG00000198354	DCAF12L2	MPN	FALSE	11135	0.0104001	TRUE		TRUE	Act
ENSG00000154783	FGD5	MPN	FALSE	11136	0.0103999	FALSE		TRUE	Act
ENSG00000188032	C19orf67	MPN	FALSE	11137	0.0103998	FALSE		FALSE
ENSG00000160877	NACC1	MPN	FALSE	11137	0.0103998	FALSE		FALSE
ENSG00000184697	CLDN6	MPN	FALSE	11137	0.0103998	FALSE		FALSE
ENSG00000115226	FNDC4	MPN	FALSE	11137	0.0103998	FALSE		FALSE
ENSG00000107223	EDF1	MPN	FALSE	11137	0.0103998	FALSE		FALSE
ENSG00000127515	OR7A10	MPN	FALSE	11137	0.0103998	FALSE		FALSE
ENSG00000170615	SLC26A5	MPN	FALSE	11137	0.0103998	FALSE		FALSE
ENSG00000120471	TP53AIP1	MPN	FALSE	11137	0.0103998	FALSE		FALSE
ENSG00000094755	GABRP	MPN	FALSE	11137	0.0103998	FALSE		FALSE
ENSG00000197191	CYSRT1	MPN	FALSE	11137	0.0103998	FALSE		FALSE
ENSG00000279116	OR8D2	MPN	FALSE	11137	0.0103998	FALSE		FALSE
ENSG00000268651	CTAG1A	MPN	FALSE	11137	0.0103998	FALSE		FALSE
ENSG00000083307	GRHL2	MPN	FALSE	11137	0.0103998	FALSE		FALSE
ENSG00000124104	SNX21	MPN	FALSE	11137	0.0103998	FALSE		FALSE
ENSG00000135373	EHF	MPN	FALSE	11137	0.0103998	FALSE		FALSE
ENSG00000134769	DTNA	MPN	FALSE	11137	0.0103998	FALSE		FALSE
ENSG00000273820	USP27X	MPN	FALSE	11137	0.0103998	FALSE		FALSE
ENSG00000283992	SLURP2	MPN	FALSE	11154	0.0103996	FALSE		FALSE
ENSG00000125888	BANF2	MPN	FALSE	11154	0.0103996	FALSE		FALSE
ENSG00000137269	LRRC1	MPN	FALSE	11156	0.0103995	FALSE		FALSE
ENSG00000096717	SIRT1	MPN	FALSE	11157	0.010399	FALSE		FALSE
ENSG00000134438	RAX	MPN	FALSE	11158	0.010399	FALSE		FALSE
ENSG00000114125	RNF7	MPN	FALSE	11159	0.0103989	FALSE		FALSE
ENSG00000244537	KRTAP4-2	MPN	FALSE	11160	0.0103982	FALSE		FALSE
ENSG00000136866	ZFP37	MPN	FALSE	11160	0.0103982	FALSE		FALSE
ENSG00000163577	EIF5A2	MPN	FALSE	11160	0.0103982	FALSE		FALSE
ENSG00000143469	SYT14	MPN	FALSE	11160	0.0103982	FALSE		FALSE
ENSG00000182612	TSPAN10	MPN	FALSE	11160	0.0103982	FALSE		FALSE
ENSG00000232196	MTRNR2L4	MPN	FALSE	11160	0.0103982	FALSE		FALSE
ENSG00000148826	NKX6-2	MPN	FALSE	11160	0.0103982	FALSE		FALSE
ENSG00000230561	CCDC192	MPN	FALSE	11160	0.0103982	FALSE		FALSE
ENSG00000186907	RTN4RL2	MPN	FALSE	11160	0.0103982	FALSE		FALSE
ENSG00000185414	MRPL30	MPN	FALSE	11169	0.0103975	FALSE		FALSE
ENSG00000171450	CDK5R2	MPN	FALSE	11170	0.0103975	FALSE		FALSE
ENSG00000156925	ZIC3	MPN	FALSE	11170	0.0103975	FALSE		FALSE
ENSG00000184564	SLITRK6	MPN	FALSE	11170	0.0103975	FALSE		FALSE
ENSG00000104413	ESRP1	MPN	FALSE	11170	0.0103975	FALSE		FALSE
ENSG00000284631	SCYGR4	MPN	FALSE	11170	0.0103975	FALSE		FALSE
ENSG00000131437	KIF3A	MPN	FALSE	11170	0.0103975	FALSE		FALSE
ENSG00000179468	OR9A2	MPN	FALSE	11170	0.0103975	FALSE		FALSE
ENSG00000145681	HAPLN1	MPN	FALSE	11170	0.0103975	FALSE		FALSE
ENSG00000256087	ZNF432	MPN	FALSE	11178	0.0103974	FALSE		FALSE
ENSG00000148156	ACTL7B	MPN	FALSE	11179	0.0103972	FALSE		FALSE
ENSG00000204624	DISP3	MPN	FALSE	11180	0.0103971	FALSE		FALSE
ENSG00000179909	ZNF154	MPN	FALSE	11181	0.0103968	FALSE		FALSE
ENSG00000197446	CYP2F1	MPN	FALSE	11182	0.0103968	FALSE		FALSE
ENSG00000179542	SLITRK4	MPN	FALSE	11183	0.0103966	FALSE		FALSE
ENSG00000146072	TNFRSF21	MPN	FALSE	11184	0.0103966	FALSE		FALSE
ENSG00000180011	ZADH2	MPN	FALSE	11185	0.0103962	FALSE		FALSE
ENSG00000182310	SPACA6	MPN	FALSE	11186	0.0103962	FALSE		FALSE
ENSG00000188636	RTL6	MPN	FALSE	11187	0.0103958	FALSE		FALSE
ENSG00000180228	PRKRA	MPN	FALSE	11188	0.0103958	FALSE		FALSE
ENSG00000160226	CFAP410	MPN	FALSE	11189	0.0103958	FALSE		FALSE
ENSG00000188295	ZNF669	MPN	FALSE	11190	0.0103957	FALSE		FALSE
ENSG00000273111	LYPD4	MPN	FALSE	11191	0.0103957	FALSE		FALSE
ENSG00000101435	CST9L	MPN	FALSE	11191	0.0103957	FALSE		FALSE
ENSG00000111305	GSG1	MPN	FALSE	11191	0.0103957	FALSE		FALSE
ENSG00000185681	MORN5	MPN	FALSE	11191	0.0103957	FALSE		FALSE
ENSG00000134245	WNT2B	MPN	FALSE	11191	0.0103957	FALSE		FALSE
ENSG00000153904	DDAH1	MPN	FALSE	11191	0.0103957	FALSE		FALSE
ENSG00000172421	EFCAB3	MPN	FALSE	11191	0.0103957	FALSE		FALSE
ENSG00000240045	STRIT1	MPN	FALSE	11191	0.0103957	FALSE		FALSE
ENSG00000127412	TRPV5	MPN	FALSE	11191	0.0103957	FALSE		FALSE
ENSG00000196553	CCDC196	MPN	FALSE	11191	0.0103957	FALSE		FALSE
ENSG00000170684	ZNF296	MPN	FALSE	11191	0.0103957	FALSE		FALSE
ENSG00000259030	FPGT-TNNI3K	MPN	FALSE	11191	0.0103957	FALSE		FALSE
ENSG00000255690	TRIL	MPN	FALSE	11191	0.0103957	FALSE		FALSE
ENSG00000129873	CDY2B	MPN	FALSE	11191	0.0103957	FALSE		FALSE
ENSG00000105370	LIM2	MPN	FALSE	11191	0.0103957	FALSE		FALSE
ENSG00000126878	AIF1L	MPN	FALSE	11191	0.0103957	FALSE		FALSE
ENSG00000262406	MMP12	MPN	FALSE	11191	0.0103957	FALSE		FALSE
ENSG00000174225	ARL13A	MPN	FALSE	11191	0.0103957	FALSE		FALSE
ENSG00000281406	BLACAT1	MPN	FALSE	11191	0.0103957	FALSE		FALSE
ENSG00000007350	TKTL1	MPN	FALSE	11210	0.0103957	FALSE		FALSE
ENSG00000163406	SLC15A2	MPN	FALSE	11211	0.0103957	FALSE		FALSE
ENSG00000124172	ATP5F1E	MPN	FALSE	11212	0.0103951	FALSE		FALSE
ENSG00000111801	BTN3A3	MPN	FALSE	11213	0.0103951	FALSE		FALSE
ENSG00000149218	ENDOD1	MPN	FALSE	11214	0.010395	FALSE		FALSE
ENSG00000175646	PRM1	MPN	FALSE	11215	0.0103949	FALSE		FALSE
ENSG00000171522	PTGER4	MPN	FALSE	11215	0.0103949	FALSE		FALSE
ENSG00000250844	USP17L18	MPN	FALSE	11215	0.0103949	FALSE		FALSE
ENSG00000228517	CT47A7	MPN	FALSE	11215	0.0103949	FALSE		FALSE
ENSG00000088002	SULT2B1	MPN	FALSE	11215	0.0103949	FALSE		FALSE
ENSG00000130595	TNNT3	MPN	FALSE	11215	0.0103949	FALSE		FALSE
ENSG00000178776	C5orf46	MPN	FALSE	11215	0.0103949	FALSE		FALSE
ENSG00000186280	KDM4D	MPN	FALSE	11215	0.0103949	FALSE		FALSE
ENSG00000149582	TMEM25	MPN	FALSE	11215	0.0103949	FALSE		FALSE
ENSG00000204572	KRTAP5-10	MPN	FALSE	11215	0.0103949	FALSE		FALSE
ENSG00000196459	TRAPPC2	MPN	FALSE	11215	0.0103949	FALSE		FALSE
ENSG00000109099	PMP22	MPN	FALSE	11215	0.0103949	FALSE		FALSE
ENSG00000104205	SGK3	MPN	FALSE	11215	0.0103949	FALSE		FALSE
ENSG00000180660	MAB21L1	MPN	FALSE	11215	0.0103949	FALSE		FALSE
ENSG00000180205	WFDC9	MPN	FALSE	11215	0.0103949	FALSE		FALSE
ENSG00000119917	IFIT3	MPN	FALSE	11215	0.0103949	FALSE		FALSE
ENSG00000177023	DEFB104B	MPN	FALSE	11215	0.0103949	FALSE		FALSE
ENSG00000277775	H3C7	MPN	FALSE	11215	0.0103949	FALSE		FALSE
ENSG00000052850	ALX4	MPN	FALSE	11215	0.0103949	FALSE		FALSE
ENSG00000159189	C1QC	MPN	FALSE	11215	0.0103949	FALSE		FALSE
ENSG00000078399	HOXA9	MPN	TRUE	11235	0.0103947	TRUE	oncogene, TSG, fusion	FALSE
ENSG00000186205	MARC1	MPN	FALSE	11236	0.0103947	FALSE		FALSE
ENSG00000147113	DIPK2B	MPN	FALSE	11237	0.0103936	FALSE		FALSE
ENSG00000166483	WEE1	MPN	FALSE	11237	0.0103936	FALSE		FALSE
ENSG00000182170	MRGPRG	MPN	FALSE	11237	0.0103936	FALSE		FALSE
ENSG00000225180	PVALEF	MPN	FALSE	11237	0.0103936	FALSE		FALSE
ENSG00000165349	SLC7A3	MPN	FALSE	11237	0.0103936	FALSE		FALSE
ENSG00000179178	TMEM125	MPN	FALSE	11237	0.0103936	FALSE		FALSE
ENSG00000226430	USP17L7	MPN	FALSE	11237	0.0103936	FALSE		FALSE
ENSG00000133107	TRPC4	MPN	FALSE	11237	0.0103936	FALSE		FALSE
ENSG00000111245	MYL2	MPN	FALSE	11237	0.0103936	FALSE		FALSE
ENSG00000160716	CHRNB2	MPN	FALSE	11237	0.0103936	FALSE		FALSE
ENSG00000105479	CCDC114	MPN	FALSE	11237	0.0103936	FALSE		FALSE
ENSG00000282872	C1orf232	MPN	FALSE	11237	0.0103936	FALSE		FALSE
ENSG00000143333	RGS16	MPN	FALSE	11237	0.0103936	FALSE		FALSE
ENSG00000146809	ASB15	MPN	FALSE	11237	0.0103936	FALSE		FALSE
ENSG00000197125	OR8B8	MPN	FALSE	11237	0.0103936	FALSE		FALSE
ENSG00000177243	DEFB103B	MPN	FALSE	11237	0.0103936	FALSE		FALSE
ENSG00000101955	SRPX	MPN	FALSE	11237	0.0103936	FALSE		FALSE
ENSG00000164338	UTP15	MPN	FALSE	11254	0.0103929	FALSE		FALSE
ENSG00000283758	PMIS2	MPN	FALSE	11255	0.0103929	FALSE		FALSE
ENSG00000279395	OR5L1	MPN	FALSE	11255	0.0103929	FALSE		FALSE
ENSG00000284479	SMIM39	MPN	FALSE	11255	0.0103929	FALSE		FALSE
ENSG00000162814	SPATA17	MPN	FALSE	11255	0.0103929	FALSE		FALSE
ENSG00000163590	PPM1L	MPN	FALSE	11255	0.0103929	FALSE		FALSE
ENSG00000118160	SLC8A2	MPN	FALSE	11255	0.0103929	FALSE		FALSE
ENSG00000147256	ARHGAP36	MPN	FALSE	11255	0.0103929	FALSE		FALSE
ENSG00000187533	PRR27	MPN	FALSE	11255	0.0103929	FALSE		FALSE
ENSG00000224440	CXorf51A	MPN	FALSE	11255	0.0103929	FALSE		FALSE
ENSG00000255192	NANOGP8	MPN	FALSE	11255	0.0103929	FALSE		FALSE
ENSG00000165496	RPL10L	MPN	FALSE	11255	0.0103929	FALSE		FALSE
ENSG00000146674	IGFBP3	MPN	FALSE	11266	0.0103929	FALSE		FALSE
ENSG00000125845	BMP2	MPN	FALSE	11267	0.010392	FALSE		FALSE
ENSG00000272772	AC104109.3	MPN	FALSE	11268	0.0103919	FALSE		FALSE
ENSG00000186212	SOWAHB	MPN	FALSE	11269	0.0103915	FALSE		FALSE
ENSG00000163923	RPL39L	MPN	FALSE	11270	0.0103911	FALSE		FALSE
ENSG00000111058	ACSS3	MPN	FALSE	11271	0.0103909	FALSE		FALSE
ENSG00000163138	PACRGL	MPN	FALSE	11272	0.0103907	FALSE		FALSE
ENSG00000159674	SPON2	MPN	FALSE	11272	0.0103907	FALSE		FALSE
ENSG00000197471	SPN	MPN	FALSE	11274	0.0103907	FALSE		FALSE
ENSG00000179455	MKRN3	MPN	FALSE	11274	0.0103907	FALSE		FALSE
ENSG00000176160	HSF5	MPN	FALSE	11274	0.0103907	FALSE		FALSE
ENSG00000105246	EBI3	MPN	FALSE	11274	0.0103907	FALSE		FALSE
ENSG00000142867	BCL10	MPN	TRUE	11274	0.0103907	TRUE	TSG, fusion	TRUE	ambiguous
ENSG00000215817	ZC3H11B	MPN	FALSE	11274	0.0103907	FALSE		FALSE
ENSG00000151490	PTPRO	MPN	FALSE	11280	0.0103904	FALSE		FALSE
ENSG00000206579	XKR4	MPN	FALSE	11281	0.0103902	FALSE		FALSE
ENSG00000218823	PAPOLB	MPN	FALSE	11281	0.0103902	FALSE		FALSE
ENSG00000126733	DACH2	MPN	FALSE	11281	0.0103902	FALSE		FALSE
ENSG00000146678	IGFBP1	MPN	FALSE	11281	0.0103902	FALSE		FALSE
ENSG00000158113	LRRC43	MPN	FALSE	11281	0.0103902	FALSE		FALSE
ENSG00000134160	TRPM1	MPN	FALSE	11286	0.0103899	FALSE		FALSE
ENSG00000176087	SLC35A4	MPN	FALSE	11287	0.0103898	FALSE		FALSE
ENSG00000100122	CRYBB1	MPN	FALSE	11288	0.0103893	FALSE		FALSE
ENSG00000156853	ZNF689	MPN	FALSE	11289	0.0103893	FALSE		FALSE
ENSG00000180210	F2	MPN	FALSE	11290	0.0103891	FALSE		FALSE
ENSG00000188389	PDCD1	MPN	FALSE	11291	0.0103891	FALSE		FALSE
ENSG00000103175	WFDC1	MPN	FALSE	11292	0.010389	FALSE		FALSE
ENSG00000172366	MCRIP2	MPN	FALSE	11293	0.0103889	FALSE		FALSE
ENSG00000183035	CYLC1	MPN	FALSE	11294	0.0103888	FALSE		FALSE
ENSG00000225327	USP17L3	MPN	FALSE	11294	0.0103888	FALSE		FALSE
ENSG00000204491	PRAMEF18	MPN	FALSE	11294	0.0103888	FALSE		FALSE
ENSG00000187191	DAZ3	MPN	FALSE	11294	0.0103888	FALSE		FALSE
ENSG00000125851	PCSK2	MPN	FALSE	11294	0.0103888	FALSE		FALSE
ENSG00000186965	KRTAP19-2	MPN	FALSE	11294	0.0103888	FALSE		FALSE
ENSG00000186980	KRTAP23-1	MPN	FALSE	11294	0.0103888	FALSE		FALSE
ENSG00000101916	TLR8	MPN	FALSE	11294	0.0103888	FALSE		FALSE
ENSG00000174453	VWC2L	MPN	FALSE	11294	0.0103888	FALSE		FALSE
ENSG00000179271	GADD45GIP1	MPN	FALSE	11294	0.0103888	FALSE		FALSE
ENSG00000138400	MDH1B	MPN	FALSE	11294	0.0103888	FALSE		FALSE
ENSG00000204363	SPANXN5	MPN	FALSE	11294	0.0103888	FALSE		FALSE
ENSG00000166073	GPR176	MPN	FALSE	11306	0.0103883	FALSE		FALSE
ENSG00000121351	IAPP	MPN	FALSE	11307	0.0103882	FALSE		FALSE
ENSG00000182330	PRAMEF8	MPN	FALSE	11307	0.0103882	FALSE		FALSE
ENSG00000183072	NKX2-5	MPN	FALSE	11309	0.0103876	FALSE		FALSE
ENSG00000043591	ADRB1	MPN	FALSE	11309	0.0103876	FALSE		FALSE
ENSG00000166670	MMP10	MPN	FALSE	11309	0.0103876	FALSE		FALSE
ENSG00000113722	CDX1	MPN	FALSE	11312	0.0103875	FALSE		FALSE
ENSG00000198492	YTHDF2	MPN	FALSE	11313	0.0103874	FALSE		FALSE
ENSG00000170820	FSHR	MPN	FALSE	11314	0.0103873	FALSE		FALSE
ENSG00000112130	RNF8	MPN	FALSE	11315	0.0103872	FALSE		FALSE
ENSG00000141404	GNAL	MPN	FALSE	11316	0.0103871	FALSE		FALSE
ENSG00000170293	CMTM8	MPN	FALSE	11317	0.0103869	FALSE		FALSE
ENSG00000248592	STIMATE-MUSTN1	MPN	FALSE	11318	0.0103861	FALSE		FALSE
ENSG00000113194	FAF2	MPN	FALSE	11319	0.0103859	FALSE		FALSE
ENSG00000115289	PCGF1	MPN	FALSE	11320	0.0103858	FALSE		FALSE
ENSG00000183048	SLC25A10	MPN	FALSE	11321	0.0103857	FALSE		FALSE
ENSG00000120742	SERP1	MPN	FALSE	11322	0.0103857	FALSE		FALSE
ENSG00000184163	C1QTNF12	MPN	FALSE	11322	0.0103857	FALSE		FALSE
ENSG00000197696	NMB	MPN	FALSE	11322	0.0103857	FALSE		FALSE
ENSG00000204174	NPY4R	MPN	FALSE	11322	0.0103857	FALSE		FALSE
ENSG00000161610	HCRT	MPN	FALSE	11322	0.0103857	FALSE		FALSE
ENSG00000117598	PLPPR5	MPN	FALSE	11322	0.0103857	FALSE		FALSE
ENSG00000167617	CDC42EP5	MPN	FALSE	11322	0.0103857	FALSE		FALSE
ENSG00000168243	GNG4	MPN	FALSE	11322	0.0103857	FALSE		FALSE
ENSG00000197261	C6orf141	MPN	FALSE	11322	0.0103857	FALSE		FALSE
ENSG00000139515	PDX1	MPN	FALSE	11331	0.0103856	FALSE		FALSE
ENSG00000235268	KDM4E	MPN	FALSE	11331	0.0103856	FALSE		FALSE
ENSG00000164114	MAP9	MPN	FALSE	11331	0.0103856	FALSE		FALSE
ENSG00000278637	H4C1	MPN	FALSE	11331	0.0103856	FALSE		FALSE
ENSG00000129990	SYT5	MPN	FALSE	11335	0.0103852	FALSE		FALSE
ENSG00000268578	AL354718.1	MPN	FALSE	11336	0.0103848	FALSE		FALSE
ENSG00000167580	AQP2	MPN	FALSE	11337	0.0103847	FALSE		FALSE
ENSG00000125898	FAM110A	MPN	FALSE	11338	0.0103846	FALSE		FALSE
ENSG00000171053	PATE1	MPN	FALSE	11339	0.0103843	FALSE		FALSE
ENSG00000065665	SEC61A2	MPN	FALSE	11339	0.0103843	FALSE		FALSE
ENSG00000196427	NBPF4	MPN	FALSE	11339	0.0103843	FALSE		FALSE
ENSG00000168280	KIF5C	MPN	FALSE	11339	0.0103843	FALSE		FALSE
ENSG00000186146	DEFB131A	MPN	FALSE	11339	0.0103843	FALSE		FALSE
ENSG00000267221	C17orf113	MPN	FALSE	11339	0.0103843	FALSE		FALSE
ENSG00000172007	RAB33B	MPN	FALSE	11339	0.0103843	FALSE		FALSE
ENSG00000186645	SPDYE17	MPN	FALSE	11339	0.0103843	FALSE		FALSE
ENSG00000102743	SLC25A15	MPN	FALSE	11339	0.0103843	FALSE		FALSE
ENSG00000176988	FMR1NB	MPN	FALSE	11348	0.0103842	FALSE		FALSE
ENSG00000112238	PRDM13	MPN	FALSE	11348	0.0103842	FALSE		FALSE
ENSG00000186886	OR5D3P	MPN	FALSE	11348	0.0103842	FALSE		FALSE
ENSG00000113739	STC2	MPN	FALSE	11348	0.0103842	FALSE		FALSE
ENSG00000187082	DEFB106B	MPN	FALSE	11348	0.0103842	FALSE		FALSE
ENSG00000064042	LIMCH1	MPN	FALSE	11348	0.0103842	FALSE		FALSE
ENSG00000237353	PATE4	MPN	FALSE	11348	0.0103842	FALSE		FALSE
ENSG00000165507	DEPP1	MPN	FALSE	11355	0.0103841	FALSE		FALSE
ENSG00000130193	THEM6	MPN	FALSE	11356	0.010384	FALSE		FALSE
ENSG00000242265	PEG10	MPN	FALSE	11357	0.010384	FALSE		FALSE
ENSG00000185222	TCEAL9	MPN	FALSE	11358	0.0103838	FALSE		FALSE
ENSG00000278463	H2AC4	MPN	FALSE	11358	0.0103838	FALSE		FALSE
ENSG00000213203	GIMAP1	MPN	FALSE	11358	0.0103838	FALSE		FALSE
ENSG00000105649	RAB3A	MPN	FALSE	11358	0.0103838	FALSE		FALSE
ENSG00000180739	S1PR5	MPN	FALSE	11362	0.0103836	FALSE		FALSE
ENSG00000268009	SSX4	MPN	FALSE	11363	0.0103836	TRUE	oncogene, fusion	FALSE
ENSG00000135063	FAM189A2	MPN	FALSE	11363	0.0103836	FALSE		FALSE
ENSG00000282881	TMEM275	MPN	FALSE	11363	0.0103836	FALSE		FALSE
ENSG00000268994	FAM236B	MPN	FALSE	11363	0.0103836	FALSE		FALSE
ENSG00000011332	DPF1	MPN	FALSE	11363	0.0103836	FALSE		FALSE
ENSG00000224586	GPX5	MPN	FALSE	11363	0.0103836	FALSE		FALSE
ENSG00000174963	ZIC4	MPN	FALSE	11363	0.0103836	FALSE		FALSE
ENSG00000239697	TNFSF12	MPN	FALSE	11370	0.0103834	FALSE		FALSE
ENSG00000144026	ZNF514	MPN	FALSE	11371	0.0103833	FALSE		FALSE
ENSG00000188394	GPR21	MPN	FALSE	11372	0.0103831	FALSE		FALSE
ENSG00000088320	REM1	MPN	FALSE	11373	0.0103824	FALSE		FALSE
ENSG00000197756	RPL37A	MPN	FALSE	11374	0.0103821	FALSE		FALSE
ENSG00000127252	PLAAT1	MPN	FALSE	11375	0.0103817	FALSE		FALSE
ENSG00000169760	NLGN1	MPN	FALSE	11376	0.0103817	FALSE		FALSE
ENSG00000131477	RAMP2	MPN	FALSE	11376	0.0103817	FALSE		FALSE
ENSG00000110148	CCKBR	MPN	FALSE	11376	0.0103817	FALSE		FALSE
ENSG00000071246	VASH1	MPN	FALSE	11376	0.0103817	FALSE		FALSE
ENSG00000205765	C5orf51	MPN	FALSE	11376	0.0103817	FALSE		FALSE
ENSG00000164106	SCRG1	MPN	FALSE	11376	0.0103817	FALSE		FALSE
ENSG00000146938	NLGN4X	MPN	FALSE	11376	0.0103817	FALSE		FALSE
ENSG00000230594	CT47A4	MPN	FALSE	11376	0.0103817	FALSE		FALSE
ENSG00000004848	ARX	MPN	FALSE	11376	0.0103817	FALSE		FALSE
ENSG00000185436	IFNLR1	MPN	FALSE	11376	0.0103817	FALSE		FALSE
ENSG00000143369	ECM1	MPN	FALSE	11386	0.0103816	FALSE		FALSE
ENSG00000145882	PCYOX1L	MPN	FALSE	11387	0.0103815	FALSE		FALSE
ENSG00000176435	CLEC14A	MPN	FALSE	11388	0.0103808	FALSE		FALSE
ENSG00000263809	AC135178.3	MPN	FALSE	11389	0.0103806	FALSE		FALSE
ENSG00000183979	NPB	MPN	FALSE	11390	0.0103801	FALSE		FALSE
ENSG00000162782	TDRD5	MPN	FALSE	11390	0.0103801	FALSE		FALSE
ENSG00000253250	C8orf88	MPN	FALSE	11390	0.0103801	FALSE		FALSE
ENSG00000177409	SAMD9L	MPN	FALSE	11393	0.0103799	FALSE		FALSE
ENSG00000120088	CRHR1	MPN	FALSE	11394	0.0103798	FALSE		FALSE
ENSG00000254788	CKLF-CMTM1	MPN	FALSE	11395	0.0103797	FALSE		FALSE
ENSG00000196289	BECN2	MPN	FALSE	11396	0.0103797	FALSE		FALSE
ENSG00000161860	SYCE2	MPN	FALSE	11396	0.0103797	FALSE		FALSE
ENSG00000177238	TRIM72	MPN	FALSE	11396	0.0103797	FALSE		FALSE
ENSG00000171116	HSFX1	MPN	FALSE	11396	0.0103797	FALSE		FALSE
ENSG00000189023	MAGEB16	MPN	FALSE	11396	0.0103797	FALSE		FALSE
ENSG00000181617	FDCSP	MPN	FALSE	11396	0.0103797	FALSE		FALSE
ENSG00000109911	ELP4	MPN	FALSE	11396	0.0103797	FALSE		FALSE
ENSG00000277277	FAM243B	MPN	FALSE	11396	0.0103797	FALSE		FALSE
ENSG00000153820	SPHKAP	MPN	FALSE	11396	0.0103797	FALSE		FALSE
ENSG00000149328	GLB1L2	MPN	FALSE	11396	0.0103797	FALSE		FALSE
ENSG00000185988	PLK5	MPN	FALSE	11406	0.0103796	FALSE		FALSE
ENSG00000250745	USP17L20	MPN	FALSE	11406	0.0103796	FALSE		FALSE
ENSG00000283654	LMLN2	MPN	FALSE	11406	0.0103796	FALSE		FALSE
ENSG00000089116	LHX5	MPN	FALSE	11406	0.0103796	FALSE		FALSE
ENSG00000189186	DCAF8L2	MPN	FALSE	11406	0.0103796	FALSE		FALSE
ENSG00000205809	KLRC2	MPN	FALSE	11406	0.0103796	FALSE		FALSE
ENSG00000138315	OIT3	MPN	FALSE	11406	0.0103796	FALSE		FALSE
ENSG00000276240	OR4E1	MPN	FALSE	11413	0.0103795	FALSE		FALSE
ENSG00000174460	ZCCHC12	MPN	FALSE	11413	0.0103795	FALSE		FALSE
ENSG00000237957	CT47A5	MPN	FALSE	11413	0.0103795	FALSE		FALSE
ENSG00000186788	SPATA31D3	MPN	FALSE	11413	0.0103795	FALSE		FALSE
ENSG00000168748	CA7	MPN	FALSE	11413	0.0103795	FALSE		FALSE
ENSG00000130377	ACSBG2	MPN	FALSE	11413	0.0103795	FALSE		FALSE
ENSG00000214140	PRCD	MPN	FALSE	11413	0.0103795	FALSE		FALSE
ENSG00000248329	APELA	MPN	FALSE	11413	0.0103795	FALSE		FALSE
ENSG00000111664	GNB3	MPN	FALSE	11413	0.0103795	FALSE		FALSE
ENSG00000122304	PRM2	MPN	FALSE	11413	0.0103795	FALSE		FALSE
ENSG00000227488	GAGE12D	MPN	FALSE	11413	0.0103795	FALSE		FALSE
ENSG00000177108	ZDHHC22	MPN	FALSE	11413	0.0103795	FALSE		FALSE
ENSG00000244414	CFHR1	MPN	FALSE	11413	0.0103795	FALSE		FALSE
ENSG00000178718	RPP25	MPN	FALSE	11413	0.0103795	FALSE		FALSE
ENSG00000100842	EFS	MPN	FALSE	11427	0.0103795	FALSE		FALSE
ENSG00000106477	CEP41	MPN	FALSE	11428	0.0103789	FALSE		FALSE
ENSG00000238205	MPC1L	MPN	FALSE	11429	0.0103788	FALSE		FALSE
ENSG00000175189	INHBC	MPN	FALSE	11429	0.0103788	FALSE		FALSE
ENSG00000182329	KIAA2012	MPN	FALSE	11429	0.0103788	FALSE		FALSE
ENSG00000178602	OTOS	MPN	FALSE	11429	0.0103788	FALSE		FALSE
ENSG00000147223	RIPPLY1	MPN	FALSE	11429	0.0103788	FALSE		FALSE
ENSG00000112116	IL17F	MPN	FALSE	11429	0.0103788	FALSE		FALSE
ENSG00000180929	GPR62	MPN	FALSE	11429	0.0103788	FALSE		FALSE
ENSG00000162755	KLHDC9	MPN	FALSE	11429	0.0103788	FALSE		FALSE
ENSG00000205704	LINC00634	MPN	FALSE	11429	0.0103788	FALSE		FALSE
ENSG00000186393	KRT26	MPN	FALSE	11429	0.0103788	FALSE		FALSE
ENSG00000171045	TSNARE1	MPN	FALSE	11429	0.0103788	FALSE		FALSE
ENSG00000154438	ASZ1	MPN	FALSE	11429	0.0103788	FALSE		FALSE
ENSG00000101440	ASIP	MPN	FALSE	11429	0.0103788	FALSE		FALSE
ENSG00000174473	GALNTL6	MPN	FALSE	11429	0.0103788	FALSE		FALSE
ENSG00000157502	PWWP3B	MPN	FALSE	11429	0.0103788	FALSE		FALSE
ENSG00000267710	EDDM13	MPN	FALSE	11429	0.0103788	FALSE		FALSE
ENSG00000165131	LLCFC1	MPN	FALSE	11429	0.0103788	FALSE		FALSE
ENSG00000022355	GABRA1	MPN	FALSE	11429	0.0103788	FALSE		FALSE
ENSG00000182521	TBPL2	MPN	FALSE	11429	0.0103788	FALSE		FALSE
ENSG00000131620	ANO1	MPN	FALSE	11429	0.0103788	FALSE		FALSE
ENSG00000283227	SPRR5	MPN	FALSE	11429	0.0103788	FALSE		FALSE
ENSG00000189108	IL1RAPL2	MPN	FALSE	11429	0.0103788	FALSE		FALSE
ENSG00000229924	FAM90A26	MPN	FALSE	11429	0.0103788	FALSE		FALSE
ENSG00000084710	EFR3B	MPN	FALSE	11452	0.0103786	FALSE		FALSE
ENSG00000166927	MS4A7	MPN	FALSE	11453	0.0103785	FALSE		FALSE
ENSG00000259330	INAFM2	MPN	FALSE	11454	0.0103783	FALSE		FALSE
ENSG00000138621	PPCDC	MPN	FALSE	11455	0.0103781	FALSE		FALSE
ENSG00000203926	SPANXA2	MPN	FALSE	11456	0.010378	FALSE		FALSE
ENSG00000144119	C1QL2	MPN	FALSE	11456	0.010378	FALSE		FALSE
ENSG00000166391	MOGAT2	MPN	FALSE	11456	0.010378	FALSE		FALSE
ENSG00000205362	MT1A	MPN	FALSE	11456	0.010378	FALSE		FALSE
ENSG00000171956	FOXB1	MPN	FALSE	11456	0.010378	FALSE		FALSE
ENSG00000214046	SMIM7	MPN	FALSE	11456	0.010378	FALSE		FALSE
ENSG00000188305	PEAK3	MPN	FALSE	11462	0.0103778	FALSE		FALSE
ENSG00000167981	ZNF597	MPN	FALSE	11463	0.0103777	FALSE		FALSE
ENSG00000100413	POLR3H	MPN	FALSE	11464	0.0103776	FALSE		FALSE
ENSG00000146757	ZNF92	MPN	FALSE	11465	0.0103773	FALSE		FALSE
ENSG00000135480	KRT7	MPN	FALSE	11466	0.0103773	FALSE		FALSE
ENSG00000134183	GNAT2	MPN	FALSE	11466	0.0103773	FALSE		FALSE
ENSG00000144746	ARL6IP5	MPN	FALSE	11466	0.0103773	FALSE		FALSE
ENSG00000187170	LCE4A	MPN	FALSE	11466	0.0103773	FALSE		FALSE
ENSG00000188828	GLRA4	MPN	FALSE	11466	0.0103773	FALSE		FALSE
ENSG00000139197	PEX5	MPN	FALSE	11471	0.0103772	FALSE		FALSE
ENSG00000185522	LMNTD2	MPN	FALSE	11472	0.0103768	FALSE		FALSE
ENSG00000182566	CLEC4G	MPN	FALSE	11473	0.0103767	FALSE		FALSE
ENSG00000123689	G0S2	MPN	FALSE	11474	0.0103767	FALSE		FALSE
ENSG00000141026	MED9	MPN	FALSE	11475	0.0103766	FALSE		FALSE
ENSG00000118094	TREH	MPN	FALSE	11476	0.010376	FALSE		FALSE
ENSG00000152284	TCF7L1	MPN	FALSE	11477	0.0103759	FALSE		FALSE
ENSG00000137285	TUBB2B	MPN	FALSE	11478	0.0103759	FALSE		FALSE
ENSG00000167014	TERB2	MPN	FALSE	11479	0.0103757	FALSE		FALSE
ENSG00000100167	SEPTIN3	MPN	FALSE	11479	0.0103757	FALSE		FALSE
ENSG00000198824	CHAMP1	MPN	FALSE	11481	0.0103756	FALSE		FALSE
ENSG00000226023	CT47A6	MPN	FALSE	11481	0.0103756	FALSE		FALSE
ENSG00000232948	DEFB130A	MPN	FALSE	11481	0.0103756	FALSE		FALSE
ENSG00000061492	WNT8A	MPN	FALSE	11481	0.0103756	FALSE		FALSE
ENSG00000182783	OR2T29	MPN	FALSE	11481	0.0103756	FALSE		FALSE
ENSG00000168612	ZSWIM1	MPN	FALSE	11481	0.0103756	FALSE		FALSE
ENSG00000109576	AADAT	MPN	FALSE	11481	0.0103756	FALSE		FALSE
ENSG00000168081	PNOC	MPN	FALSE	11481	0.0103756	FALSE		FALSE
ENSG00000171160	MORN4	MPN	FALSE	11481	0.0103756	FALSE		FALSE
ENSG00000255963	PPIAL4A	MPN	FALSE	11481	0.0103756	FALSE		FALSE
ENSG00000187175	KRTAP12-1	MPN	FALSE	11481	0.0103756	FALSE		FALSE
ENSG00000133317	LGALS12	MPN	FALSE	11481	0.0103756	FALSE		FALSE
ENSG00000145685	LHFPL2	MPN	FALSE	11481	0.0103756	FALSE		FALSE
ENSG00000234734	SPATA31A7	MPN	FALSE	11481	0.0103756	FALSE		FALSE
ENSG00000255855	KDM4F	MPN	FALSE	11481	0.0103756	FALSE		FALSE
ENSG00000264717	NPY4R2	MPN	FALSE	11481	0.0103756	FALSE		FALSE
ENSG00000159761	C16orf86	MPN	FALSE	11497	0.0103756	FALSE		FALSE
ENSG00000165164	CFAP47	MPN	FALSE	11498	0.0103755	FALSE		FALSE
ENSG00000180332	KCTD4	MPN	FALSE	11498	0.0103755	FALSE		FALSE
ENSG00000139549	DHH	MPN	FALSE	11498	0.0103755	FALSE		FALSE
ENSG00000145879	SPINK7	MPN	FALSE	11498	0.0103755	FALSE		FALSE
ENSG00000157734	SNX22	MPN	FALSE	11498	0.0103755	FALSE		FALSE
ENSG00000175197	DDIT3	MPN	FALSE	11498	0.0103755	TRUE	oncogene, fusion	FALSE
ENSG00000283361	CFAP97D2	MPN	FALSE	11498	0.0103755	FALSE		FALSE
ENSG00000179600	GPHB5	MPN	FALSE	11498	0.0103755	FALSE		FALSE
ENSG00000223573	TINCR	MPN	FALSE	11506	0.0103748	FALSE		FALSE
ENSG00000214642	DEFB113	MPN	FALSE	11506	0.0103748	FALSE		FALSE
ENSG00000187026	KRTAP21-2	MPN	FALSE	11506	0.0103748	FALSE		FALSE
ENSG00000186009	ATP4B	MPN	FALSE	11506	0.0103748	FALSE		FALSE
ENSG00000152661	GJA1	MPN	FALSE	11506	0.0103748	FALSE		FALSE
ENSG00000170236	USP50	MPN	FALSE	11506	0.0103748	FALSE		FALSE
ENSG00000178662	CSRNP3	MPN	FALSE	11506	0.0103748	FALSE		FALSE
ENSG00000157152	SYN2	MPN	FALSE	11506	0.0103748	FALSE		FALSE
ENSG00000153487	ING1	MPN	FALSE	11506	0.0103748	FALSE		TRUE	LoF
ENSG00000189431	RASSF10	MPN	FALSE	11506	0.0103748	FALSE		FALSE
ENSG00000268221	OPN1MW	MPN	FALSE	11506	0.0103748	FALSE		FALSE
ENSG00000241697	TMEFF1	MPN	FALSE	11506	0.0103748	FALSE		FALSE
ENSG00000142789	CELA3A	MPN	FALSE	11506	0.0103748	FALSE		FALSE
ENSG00000167535	CACNB3	MPN	FALSE	11519	0.0103748	FALSE		FALSE
ENSG00000130032	PRRG3	MPN	FALSE	11519	0.0103748	FALSE		FALSE
ENSG00000161634	DCD	MPN	FALSE	11519	0.0103748	FALSE		FALSE
ENSG00000184344	GDF3	MPN	FALSE	11519	0.0103748	FALSE		FALSE
ENSG00000248746	ACTN3	MPN	FALSE	11519	0.0103748	FALSE		FALSE
ENSG00000198573	SPANXC	MPN	FALSE	11519	0.0103748	FALSE		FALSE
ENSG00000134588	USP26	MPN	FALSE	11519	0.0103748	FALSE		FALSE
ENSG00000203909	DPPA5	MPN	FALSE	11519	0.0103748	FALSE		FALSE
ENSG00000175664	TEX26	MPN	FALSE	11519	0.0103748	FALSE		FALSE
ENSG00000256977	LIMS3	MPN	FALSE	11519	0.0103748	FALSE		FALSE
ENSG00000113525	IL5	MPN	FALSE	11519	0.0103748	FALSE		FALSE
ENSG00000135346	CGA	MPN	FALSE	11519	0.0103748	FALSE		FALSE
ENSG00000166869	CHP2	MPN	FALSE	11519	0.0103748	FALSE		FALSE
ENSG00000263429	TMEM238L	MPN	FALSE	11519	0.0103748	FALSE		FALSE
ENSG00000197532	OR6Y1	MPN	FALSE	11533	0.0103747	FALSE		FALSE
ENSG00000166211	SPIC	MPN	FALSE	11533	0.0103747	FALSE		FALSE
ENSG00000132464	ENAM	MPN	FALSE	11533	0.0103747	FALSE		FALSE
ENSG00000204019	CT83	MPN	FALSE	11533	0.0103747	FALSE		FALSE
ENSG00000153898	MCOLN2	MPN	FALSE	11537	0.0103743	FALSE		FALSE
ENSG00000166987	MBD6	MPN	FALSE	11538	0.010374	FALSE		FALSE
ENSG00000179403	VWA1	MPN	FALSE	11539	0.010374	FALSE		FALSE
ENSG00000131142	CCL25	MPN	FALSE	11539	0.010374	FALSE		FALSE
ENSG00000120963	ZNF706	MPN	FALSE	11539	0.010374	FALSE		FALSE
ENSG00000221887	HMSD	MPN	FALSE	11539	0.010374	FALSE		FALSE
ENSG00000125945	ZNF436	MPN	FALSE	11539	0.010374	FALSE		FALSE
ENSG00000135472	FAIM2	MPN	FALSE	11539	0.010374	FALSE		FALSE
ENSG00000064547	LPAR2	MPN	FALSE	11539	0.010374	FALSE		FALSE
ENSG00000177363	LRRN4CL	MPN	FALSE	11539	0.010374	FALSE		FALSE
ENSG00000173702	MUC13	MPN	FALSE	11539	0.010374	FALSE		FALSE
ENSG00000164251	F2RL1	MPN	FALSE	11548	0.0103739	FALSE		FALSE
ENSG00000196421	C20orf204	MPN	FALSE	11549	0.0103737	FALSE		FALSE
ENSG00000160959	LRRC14	MPN	FALSE	11550	0.0103734	FALSE		FALSE
ENSG00000260903	XKR7	MPN	FALSE	11551	0.0103733	FALSE		FALSE
ENSG00000170516	COX7B2	MPN	FALSE	11552	0.0103732	FALSE		FALSE
ENSG00000126218	F10	MPN	FALSE	11552	0.0103732	FALSE		FALSE
ENSG00000114349	GNAT1	MPN	FALSE	11552	0.0103732	FALSE		FALSE
ENSG00000124935	SCGB1D2	MPN	FALSE	11552	0.0103732	FALSE		FALSE
ENSG00000162728	KCNJ9	MPN	FALSE	11552	0.0103732	FALSE		FALSE
ENSG00000283463	HSFX4	MPN	FALSE	11552	0.0103732	FALSE		FALSE
ENSG00000187033	SAMD7	MPN	FALSE	11558	0.0103727	FALSE		FALSE
ENSG00000106819	ASPN	MPN	FALSE	11558	0.0103727	FALSE		FALSE
ENSG00000166886	NAB2	MPN	FALSE	11560	0.0103726	TRUE	TSG, fusion	FALSE
ENSG00000171102	OBP2B	MPN	FALSE	11561	0.0103723	FALSE		FALSE
ENSG00000283093	CENPVL2	MPN	FALSE	11562	0.0103723	FALSE		FALSE
ENSG00000010626	LRRC23	MPN	FALSE	11563	0.0103721	FALSE		FALSE
ENSG00000124507	PACSIN1	MPN	FALSE	11564	0.0103717	FALSE		FALSE
ENSG00000179855	GIPC3	MPN	FALSE	11565	0.0103717	FALSE		FALSE
ENSG00000137331	IER3	MPN	FALSE	11566	0.0103709	FALSE		FALSE
ENSG00000090554	FLT3LG	MPN	FALSE	11566	0.0103709	FALSE		FALSE
ENSG00000256453	DND1	MPN	FALSE	11568	0.0103708	FALSE		FALSE
ENSG00000270170	NCBP2AS2	MPN	FALSE	11569	0.0103706	FALSE		FALSE
ENSG00000253719	ATXN7L3B	MPN	FALSE	11570	0.0103694	FALSE		FALSE
ENSG00000006611	USH1C	MPN	FALSE	11571	0.0103692	FALSE		FALSE
ENSG00000136982	DSCC1	MPN	FALSE	11572	0.0103691	FALSE		FALSE
ENSG00000204946	ZNF783	MPN	FALSE	11573	0.0103687	FALSE		FALSE
ENSG00000173950	XXYLT1	MPN	FALSE	11574	0.0103686	FALSE		FALSE
ENSG00000285025	AL022312.1	MPN	FALSE	11575	0.0103681	FALSE		FALSE
ENSG00000184076	UQCR10	MPN	FALSE	11576	0.0103678	FALSE		FALSE
ENSG00000186998	EMID1	MPN	FALSE	11577	0.0103676	FALSE		FALSE
ENSG00000240445	FOXO3B	MPN	FALSE	11577	0.0103676	FALSE		FALSE
ENSG00000174015	CBY2	MPN	FALSE	11579	0.0103676	FALSE		FALSE
ENSG00000235863	B3GALT4	MPN	FALSE	11580	0.0103674	FALSE		FALSE
ENSG00000284691	AC073111.4	MPN	FALSE	11581	0.0103674	FALSE		FALSE
ENSG00000144285	SCN1A	MPN	FALSE	11582	0.0103673	FALSE		FALSE
ENSG00000178997	EXD1	MPN	FALSE	11583	0.0103673	FALSE		FALSE
ENSG00000186451	SPATA12	MPN	FALSE	11584	0.0103672	FALSE		FALSE
ENSG00000100836	PABPN1	MPN	FALSE	11585	0.0103671	FALSE		FALSE
ENSG00000151812	SLC35F4	MPN	FALSE	11586	0.010367	FALSE		FALSE
ENSG00000056736	IL17RB	MPN	FALSE	11587	0.0103667	FALSE		FALSE
ENSG00000153790	C7orf31	MPN	FALSE	11587	0.0103667	FALSE		FALSE
ENSG00000274750	H3C6	MPN	FALSE	11589	0.0103667	FALSE		FALSE
ENSG00000231396	USP17L10	MPN	FALSE	11590	0.0103666	FALSE		FALSE
ENSG00000254858	MPV17L2	MPN	FALSE	11591	0.0103666	FALSE		FALSE
ENSG00000176903	PNMA1	MPN	FALSE	11592	0.0103664	FALSE		FALSE
ENSG00000063015	SEZ6	MPN	FALSE	11593	0.0103663	FALSE		FALSE
ENSG00000286132	AC022415.3	MPN	FALSE	11594	0.0103663	FALSE		FALSE
ENSG00000182111	ZNF716	MPN	FALSE	11595	0.0103661	FALSE		FALSE
ENSG00000183729	NPBWR1	MPN	FALSE	11596	0.0103657	FALSE		FALSE
ENSG00000196542	SPTSSB	MPN	FALSE	11597	0.0103656	FALSE		FALSE
ENSG00000232478	CT45A1	MPN	FALSE	11597	0.0103656	FALSE		FALSE
ENSG00000240432	KRTAP13-3	MPN	FALSE	11597	0.0103656	FALSE		FALSE
ENSG00000204947	ZNF425	MPN	FALSE	11597	0.0103656	FALSE		FALSE
ENSG00000169550	MUC15	MPN	FALSE	11597	0.0103656	FALSE		FALSE
ENSG00000158813	EDA	MPN	FALSE	11597	0.0103656	FALSE		FALSE
ENSG00000172058	SERF1A	MPN	FALSE	11597	0.0103656	FALSE		FALSE
ENSG00000169763	PRYP3	MPN	FALSE	11597	0.0103656	FALSE		FALSE
ENSG00000170128	GPR25	MPN	FALSE	11597	0.0103656	FALSE		FALSE
ENSG00000187867	PALM3	MPN	FALSE	11606	0.0103655	FALSE		FALSE
ENSG00000118271	TTR	MPN	FALSE	11606	0.0103655	FALSE		FALSE
ENSG00000177380	PPFIA3	MPN	FALSE	11606	0.0103655	FALSE		FALSE
ENSG00000101098	RIMS4	MPN	FALSE	11606	0.0103655	FALSE		FALSE
ENSG00000262655	SPON1	MPN	FALSE	11606	0.0103655	FALSE		FALSE
ENSG00000139053	PDE6H	MPN	FALSE	11606	0.0103655	FALSE		FALSE
ENSG00000184378	ACTRT3	MPN	FALSE	11606	0.0103655	FALSE		FALSE
ENSG00000197587	DMBX1	MPN	FALSE	11606	0.0103655	FALSE		FALSE
ENSG00000218305	CDC14C	MPN	FALSE	11606	0.0103655	FALSE		FALSE
ENSG00000204386	NEU1	MPN	FALSE	11606	0.0103655	FALSE		FALSE
ENSG00000158296	SLC13A3	MPN	FALSE	11606	0.0103655	FALSE		FALSE
ENSG00000151834	GABRA2	MPN	FALSE	11606	0.0103655	FALSE		FALSE
ENSG00000196453	ZNF777	MPN	FALSE	11606	0.0103655	FALSE		FALSE
ENSG00000182545	RNASE10	MPN	FALSE	11606	0.0103655	FALSE		FALSE
ENSG00000241224	C3orf85	MPN	FALSE	11606	0.0103655	FALSE		FALSE
ENSG00000205882	DEFB134	MPN	FALSE	11606	0.0103655	FALSE		FALSE
ENSG00000062524	LTK	MPN	FALSE	11622	0.0103655	FALSE		FALSE
ENSG00000259207	ITGB3	MPN	FALSE	11623	0.0103654	FALSE		FALSE
ENSG00000058335	RASGRF1	MPN	FALSE	11624	0.0103653	FALSE		FALSE
ENSG00000197961	ZNF121	MPN	FALSE	11625	0.0103652	FALSE		FALSE
ENSG00000079482	OPHN1	MPN	FALSE	11626	0.0103648	FALSE		FALSE
ENSG00000261884	AC040162.1	MPN	FALSE	11627	0.0103647	FALSE		FALSE
ENSG00000240972	MIF	MPN	FALSE	11628	0.0103647	FALSE		FALSE
ENSG00000161328	LRRC56	MPN	FALSE	11629	0.0103644	FALSE		FALSE
ENSG00000128594	LRRC4	MPN	FALSE	11630	0.0103644	FALSE		FALSE
ENSG00000224531	SMIM13	MPN	FALSE	11631	0.0103639	FALSE		FALSE
ENSG00000137727	ARHGAP20	MPN	FALSE	11631	0.0103639	FALSE		FALSE
ENSG00000185985	SLITRK2	MPN	FALSE	11631	0.0103639	FALSE		FALSE
ENSG00000257057	C11orf97	MPN	FALSE	11631	0.0103639	FALSE		FALSE
ENSG00000138675	FGF5	MPN	FALSE	11631	0.0103639	FALSE		FALSE
ENSG00000234965	SHISA8	MPN	FALSE	11631	0.0103639	FALSE		FALSE
ENSG00000213921	LEUTX	MPN	FALSE	11631	0.0103639	FALSE		FALSE
ENSG00000235387	SPAAR	MPN	FALSE	11631	0.0103639	FALSE		FALSE
ENSG00000106031	HOXA13	MPN	TRUE	11631	0.0103639	TRUE	oncogene, fusion	FALSE
ENSG00000103064	SLC7A6	MPN	FALSE	11631	0.0103639	FALSE		FALSE
ENSG00000077080	ACTL6B	MPN	FALSE	11631	0.0103639	FALSE		FALSE
ENSG00000270188	MTRNR2L11	MPN	FALSE	11631	0.0103639	FALSE		FALSE
ENSG00000170209	ANKK1	MPN	FALSE	11643	0.0103639	FALSE		FALSE
ENSG00000166347	CYB5A	MPN	FALSE	11644	0.0103636	FALSE		FALSE
ENSG00000266953	AC092073.1	MPN	FALSE	11645	0.0103635	FALSE		FALSE
ENSG00000168890	TMEM150A	MPN	FALSE	11646	0.0103633	FALSE		FALSE
ENSG00000020577	SAMD4A	MPN	FALSE	11647	0.0103633	FALSE		FALSE
ENSG00000115525	ST3GAL5	MPN	FALSE	11648	0.0103629	FALSE		FALSE
ENSG00000107957	SH3PXD2A	MPN	FALSE	11649	0.0103629	FALSE		FALSE
ENSG00000185274	GALNT17	MPN	FALSE	11650	0.0103629	FALSE		FALSE
ENSG00000198758	EPS8L3	MPN	FALSE	11651	0.0103626	FALSE		FALSE
ENSG00000175970	UNC119B	MPN	FALSE	11652	0.0103621	FALSE		FALSE
ENSG00000187474	FPR3	MPN	FALSE	11653	0.0103621	FALSE		FALSE
ENSG00000124225	PMEPA1	MPN	FALSE	11654	0.0103618	FALSE		FALSE
ENSG00000213190	MLLT11	MPN	TRUE	11655	0.0103616	TRUE	fusion	FALSE
ENSG00000198542	ITGBL1	MPN	FALSE	11656	0.0103616	FALSE		FALSE
ENSG00000132631	SCP2D1	MPN	FALSE	11656	0.0103616	FALSE		FALSE
ENSG00000183542	KLRC4	MPN	FALSE	11656	0.0103616	FALSE		FALSE
ENSG00000249481	SPATS1	MPN	FALSE	11656	0.0103616	FALSE		FALSE
ENSG00000144331	ZNF385B	MPN	FALSE	11656	0.0103616	FALSE		FALSE
ENSG00000128714	HOXD13	MPN	TRUE	11656	0.0103616	TRUE	oncogene, fusion	TRUE	LoF
ENSG00000182916	TCEAL7	MPN	FALSE	11656	0.0103616	FALSE		FALSE
ENSG00000283473	FAM240A	MPN	FALSE	11656	0.0103616	FALSE		FALSE
ENSG00000228567	VN1R4	MPN	FALSE	11656	0.0103616	FALSE		FALSE
ENSG00000279169	PRAMEF13	MPN	FALSE	11656	0.0103616	FALSE		FALSE
ENSG00000136839	OR13C9	MPN	FALSE	11656	0.0103616	FALSE		FALSE
ENSG00000155876	RRAGA	MPN	FALSE	11656	0.0103616	FALSE		FALSE
ENSG00000188729	OSTN	MPN	FALSE	11656	0.0103616	FALSE		FALSE
ENSG00000164334	FAM170A	MPN	FALSE	11656	0.0103616	FALSE		FALSE
ENSG00000105419	MEIS3	MPN	FALSE	11670	0.0103615	FALSE		FALSE
ENSG00000172399	MYOZ2	MPN	FALSE	11670	0.0103615	FALSE		FALSE
ENSG00000136297	MMD2	MPN	FALSE	11672	0.0103615	FALSE		FALSE
ENSG00000197841	ZNF181	MPN	FALSE	11673	0.0103613	FALSE		FALSE
ENSG00000261796	ISY1-RAB43	MPN	FALSE	11674	0.010361	FALSE		FALSE
ENSG00000142494	SLC47A1	MPN	FALSE	11675	0.0103608	FALSE		FALSE
ENSG00000163646	CLRN1	MPN	FALSE	11676	0.0103605	FALSE		FALSE
ENSG00000168447	SCNN1B	MPN	FALSE	11676	0.0103605	FALSE		FALSE
ENSG00000198092	TMPRSS11F	MPN	FALSE	11676	0.0103605	FALSE		FALSE
ENSG00000139780	METTL21C	MPN	FALSE	11676	0.0103605	FALSE		FALSE
ENSG00000100565	LRRC74A	MPN	FALSE	11676	0.0103605	FALSE		FALSE
ENSG00000142319	SLC6A3	MPN	FALSE	11676	0.0103605	FALSE		FALSE
ENSG00000241404	EGFL8	MPN	FALSE	11682	0.0103605	FALSE		FALSE
ENSG00000173714	WFIKKN2	MPN	FALSE	11683	0.0103605	FALSE		FALSE
ENSG00000065989	PDE4A	MPN	FALSE	11684	0.0103603	FALSE		FALSE
ENSG00000086289	EPDR1	MPN	FALSE	11685	0.0103602	FALSE		FALSE
ENSG00000198129	DEFB107B	MPN	FALSE	11686	0.01036	FALSE		FALSE
ENSG00000238210	ETDA	MPN	FALSE	11686	0.01036	FALSE		FALSE
ENSG00000185306	C12orf56	MPN	FALSE	11686	0.01036	FALSE		FALSE
ENSG00000138769	CDKL2	MPN	FALSE	11686	0.01036	FALSE		FALSE
ENSG00000242389	RBMY1E	MPN	FALSE	11686	0.01036	FALSE		FALSE
ENSG00000067829	IDH3G	MPN	FALSE	11686	0.01036	FALSE		FALSE
ENSG00000164900	GBX1	MPN	FALSE	11686	0.01036	FALSE		FALSE
ENSG00000224107	ETDB	MPN	FALSE	11693	0.01036	FALSE		FALSE
ENSG00000230347	CT47A8	MPN	FALSE	11693	0.01036	FALSE		FALSE
ENSG00000092969	TGFB2	MPN	FALSE	11693	0.01036	FALSE		FALSE
ENSG00000170954	ZNF415	MPN	FALSE	11693	0.01036	FALSE		FALSE
ENSG00000171786	NHLH1	MPN	FALSE	11693	0.01036	FALSE		FALSE
ENSG00000188338	SLC38A3	MPN	FALSE	11693	0.01036	FALSE		FALSE
ENSG00000146039	SLC17A4	MPN	FALSE	11693	0.01036	FALSE		FALSE
ENSG00000241476	SSX2	MPN	FALSE	11693	0.01036	TRUE	oncogene, fusion	FALSE
ENSG00000148841	ITPRIP	MPN	FALSE	11693	0.01036	FALSE		FALSE
ENSG00000101892	ATP1B4	MPN	FALSE	11693	0.01036	FALSE		FALSE
ENSG00000188452	CERKL	MPN	FALSE	11693	0.01036	FALSE		FALSE
ENSG00000005981	ASB4	MPN	FALSE	11693	0.01036	FALSE		FALSE
ENSG00000269113	TRABD2B	MPN	FALSE	11693	0.01036	FALSE		FALSE
ENSG00000172057	ORMDL3	MPN	FALSE	11693	0.01036	FALSE		FALSE
ENSG00000183346	CABCOCO1	MPN	FALSE	11693	0.01036	FALSE		FALSE
ENSG00000137693	YAP1	MPN	FALSE	11693	0.01036	FALSE		FALSE
ENSG00000277258	PCGF2	MPN	FALSE	11693	0.01036	FALSE		FALSE
ENSG00000183640	KRTAP8-1	MPN	FALSE	11693	0.01036	FALSE		FALSE
ENSG00000214654	B3GNT10	MPN	FALSE	11711	0.0103599	FALSE		FALSE
ENSG00000183434	TFDP3	MPN	FALSE	11712	0.0103598	FALSE		FALSE
ENSG00000278615	C11orf98	MPN	FALSE	11713	0.0103597	FALSE		FALSE
ENSG00000079462	PAFAH1B3	MPN	FALSE	11714	0.0103596	FALSE		FALSE
ENSG00000029639	TFB1M	MPN	FALSE	11715	0.0103594	FALSE		FALSE
ENSG00000174791	RIN1	MPN	FALSE	11716	0.0103592	FALSE		FALSE
ENSG00000118898	PPL	MPN	FALSE	11717	0.0103592	FALSE		FALSE
ENSG00000156253	RWDD2B	MPN	FALSE	11718	0.0103589	FALSE		FALSE
ENSG00000176396	EID2	MPN	FALSE	11719	0.0103584	FALSE		FALSE
ENSG00000124003	MOGAT1	MPN	FALSE	11720	0.0103584	FALSE		FALSE
ENSG00000180535	BHLHA15	MPN	FALSE	11721	0.0103582	FALSE		FALSE
ENSG00000177679	SRRM3	MPN	FALSE	11722	0.010358	FALSE		FALSE
ENSG00000177464	GPR4	MPN	FALSE	11723	0.0103578	FALSE		FALSE
ENSG00000163661	PTX3	MPN	FALSE	11724	0.0103572	FALSE		FALSE
ENSG00000185689	C6orf201	MPN	FALSE	11725	0.010357	FALSE		FALSE
ENSG00000113211	PCDHB6	MPN	FALSE	11725	0.010357	FALSE		FALSE
ENSG00000140043	PTGR2	MPN	FALSE	11725	0.010357	FALSE		FALSE
ENSG00000169184	MN1	MPN	TRUE	11728	0.0103567	TRUE	oncogene, fusion	FALSE
ENSG00000196976	LAGE3	MPN	FALSE	11729	0.0103565	FALSE		FALSE
ENSG00000159374	M1AP	MPN	FALSE	11730	0.0103565	FALSE		FALSE
ENSG00000095739	BAMBI	MPN	FALSE	11730	0.0103565	FALSE		FALSE
ENSG00000180884	ZNF792	MPN	FALSE	11732	0.0103565	FALSE		FALSE
ENSG00000165175	MID1IP1	MPN	FALSE	11733	0.0103557	FALSE		FALSE
ENSG00000168026	TTC21A	MPN	FALSE	11734	0.0103553	FALSE		FALSE
ENSG00000183850	ZNF730	MPN	FALSE	11735	0.0103552	FALSE		FALSE
ENSG00000163082	SGPP2	MPN	FALSE	11736	0.0103552	FALSE		FALSE
ENSG00000177301	KCNA2	MPN	FALSE	11737	0.0103551	FALSE		FALSE
ENSG00000188523	CFAP77	MPN	FALSE	11738	0.010355	FALSE		FALSE
ENSG00000174502	SLC26A9	MPN	FALSE	11739	0.010355	FALSE		FALSE
ENSG00000188167	TMPPE	MPN	FALSE	11740	0.0103544	FALSE		FALSE
ENSG00000099822	HCN2	MPN	FALSE	11741	0.0103542	FALSE		FALSE
ENSG00000133101	CCNA1	MPN	FALSE	11742	0.0103535	FALSE		FALSE
ENSG00000147100	SLC16A2	MPN	FALSE	11743	0.0103533	FALSE		FALSE
ENSG00000188215	DCUN1D3	MPN	FALSE	11744	0.0103524	FALSE		FALSE
ENSG00000187144	SPATA21	MPN	FALSE	11745	0.0103524	FALSE		FALSE
ENSG00000001460	STPG1	MPN	FALSE	11746	0.0103518	FALSE		FALSE
ENSG00000124216	SNAI1	MPN	FALSE	11747	0.0103517	FALSE		FALSE
ENSG00000141569	TRIM65	MPN	FALSE	11748	0.0103514	FALSE		FALSE
ENSG00000204475	NCR3	MPN	FALSE	11749	0.0103512	FALSE		FALSE
ENSG00000173281	PPP1R3B	MPN	FALSE	11750	0.010351	FALSE		FALSE
ENSG00000258102	MAP1LC3B2	MPN	FALSE	11751	0.0103507	FALSE		FALSE
ENSG00000232859	LYRM9	MPN	FALSE	11752	0.0103507	FALSE		FALSE
ENSG00000162734	PEA15	MPN	FALSE	11753	0.0103506	FALSE		FALSE
ENSG00000182752	PAPPA	MPN	FALSE	11754	0.0103504	FALSE		FALSE
ENSG00000167723	TRPV3	MPN	FALSE	11755	0.0103503	FALSE		FALSE
ENSG00000104237	RP1	MPN	FALSE	11756	0.0103501	FALSE		FALSE
ENSG00000117505	DR1	MPN	FALSE	11757	0.0103501	FALSE		FALSE
ENSG00000139880	CDH24	MPN	FALSE	11758	0.0103498	FALSE		FALSE
ENSG00000102935	ZNF423	MPN	FALSE	11759	0.0103497	FALSE		FALSE
ENSG00000183336	BOLA2	MPN	FALSE	11760	0.0103491	FALSE		FALSE
ENSG00000188629	ZNF177	MPN	FALSE	11761	0.010349	FALSE		FALSE
ENSG00000259399	TGIF2-RAB5IF	MPN	FALSE	11762	0.0103488	FALSE		FALSE
ENSG00000186063	AIDA	MPN	FALSE	11763	0.0103488	FALSE		FALSE
ENSG00000177733	HNRNPA0	MPN	FALSE	11764	0.0103487	FALSE		FALSE
ENSG00000185252	ZNF74	MPN	FALSE	11765	0.0103486	FALSE		FALSE
ENSG00000105971	CAV2	MPN	FALSE	11766	0.0103485	FALSE		FALSE
ENSG00000136541	ERMN	MPN	FALSE	11767	0.0103481	FALSE		FALSE
ENSG00000145309	CABS1	MPN	FALSE	11767	0.0103481	FALSE		FALSE
ENSG00000264006	AKR1C8P	MPN	FALSE	11767	0.0103481	FALSE		FALSE
ENSG00000250374	TRIM75P	MPN	FALSE	11767	0.0103481	FALSE		FALSE
ENSG00000104435	STMN2	MPN	FALSE	11767	0.0103481	FALSE		FALSE
ENSG00000178233	TMEM151B	MPN	FALSE	11767	0.0103481	FALSE		FALSE
ENSG00000268738	HSFX2	MPN	FALSE	11767	0.0103481	FALSE		FALSE
ENSG00000185982	DEFB128	MPN	FALSE	11767	0.0103481	FALSE		FALSE
ENSG00000135045	C9orf40	MPN	FALSE	11775	0.010348	FALSE		FALSE
ENSG00000117419	ERI3	MPN	FALSE	11776	0.010348	FALSE		FALSE
ENSG00000244045	TMEM199	MPN	FALSE	11777	0.0103479	FALSE		FALSE
ENSG00000230667	SETSIP	MPN	FALSE	11778	0.0103478	FALSE		FALSE
ENSG00000101843	PSMD10	MPN	FALSE	11779	0.0103476	FALSE		FALSE
ENSG00000184945	AQP12A	MPN	FALSE	11780	0.0103473	FALSE		FALSE
ENSG00000159445	THEM4	MPN	FALSE	11781	0.0103468	FALSE		FALSE
ENSG00000139233	LLPH	MPN	FALSE	11782	0.0103466	FALSE		FALSE
ENSG00000183813	CCR4	MPN	TRUE	11783	0.0103466	TRUE	oncogene	FALSE
ENSG00000174684	B4GAT1	MPN	FALSE	11784	0.0103464	FALSE		FALSE
ENSG00000189164	ZNF527	MPN	FALSE	11785	0.0103462	FALSE		FALSE
ENSG00000007312	CD79B	MPN	TRUE	11786	0.0103456	TRUE	oncogene	TRUE	Act
ENSG00000177047	IFNW1	MPN	FALSE	11787	0.0103455	FALSE		FALSE
ENSG00000189375	TBC1D28	MPN	FALSE	11787	0.0103455	FALSE		FALSE
ENSG00000134504	KCTD1	MPN	FALSE	11787	0.0103455	FALSE		FALSE
ENSG00000101746	NOL4	MPN	FALSE	11787	0.0103455	FALSE		FALSE
ENSG00000286095	SPEGNB	MPN	FALSE	11787	0.0103455	FALSE		FALSE
ENSG00000162702	ZNF281	MPN	FALSE	11787	0.0103455	FALSE		FALSE
ENSG00000077092	RARB	MPN	FALSE	11787	0.0103455	FALSE		FALSE
ENSG00000174327	SLC16A13	MPN	FALSE	11787	0.0103455	FALSE		FALSE
ENSG00000168569	TMEM223	MPN	FALSE	11795	0.0103454	FALSE		FALSE
ENSG00000147164	SNX12	MPN	FALSE	11796	0.0103453	FALSE		FALSE
ENSG00000206530	CFAP44	MPN	FALSE	11797	0.0103453	FALSE		FALSE
ENSG00000278299	TBC1D3C	MPN	FALSE	11798	0.010345	FALSE		FALSE
ENSG00000130749	ZC3H4	MPN	FALSE	11798	0.010345	FALSE		FALSE
ENSG00000177675	CD163L1	MPN	FALSE	11800	0.010345	FALSE		FALSE
ENSG00000130962	PRRG1	MPN	FALSE	11801	0.0103449	FALSE		FALSE
ENSG00000249884	RNF103-CHMP3	MPN	FALSE	11802	0.0103445	FALSE		FALSE
ENSG00000110171	TRIM3	MPN	FALSE	11803	0.0103436	FALSE		FALSE
ENSG00000114902	SPCS1	MPN	FALSE	11804	0.0103435	FALSE		FALSE
ENSG00000164404	GDF9	MPN	FALSE	11805	0.0103435	FALSE		FALSE
ENSG00000139174	PRICKLE1	MPN	FALSE	11806	0.010343	FALSE		FALSE
ENSG00000186310	NAP1L3	MPN	FALSE	11807	0.0103428	FALSE		FALSE
ENSG00000174007	CEP19	MPN	FALSE	11808	0.0103428	FALSE		FALSE
ENSG00000142396	ERVK3-1	MPN	FALSE	11809	0.0103425	FALSE		FALSE
ENSG00000167779	IGFBP6	MPN	FALSE	11810	0.0103425	FALSE		FALSE
ENSG00000155090	KLF10	MPN	FALSE	11811	0.0103424	FALSE		FALSE
ENSG00000250506	CDK3	MPN	FALSE	11812	0.0103422	FALSE		FALSE
ENSG00000180424	DEFB123	MPN	FALSE	11813	0.0103422	FALSE		FALSE
ENSG00000147799	ARHGAP39	MPN	FALSE	11814	0.010342	FALSE		FALSE
ENSG00000105379	ETFB	MPN	FALSE	11815	0.0103419	FALSE		FALSE
ENSG00000165996	HACD1	MPN	FALSE	11816	0.0103417	FALSE		FALSE
ENSG00000105732	ZNF574	MPN	FALSE	11817	0.0103417	FALSE		FALSE
ENSG00000126970	ZC4H2	MPN	FALSE	11818	0.0103416	FALSE		FALSE
ENSG00000188033	ZNF490	MPN	FALSE	11818	0.0103416	FALSE		FALSE
ENSG00000103852	TTC23	MPN	FALSE	11820	0.0103415	FALSE		FALSE
ENSG00000163032	VSNL1	MPN	FALSE	11821	0.0103415	FALSE		FALSE
ENSG00000163072	NOSTRIN	MPN	FALSE	11821	0.0103415	FALSE		FALSE
ENSG00000172209	GPR22	MPN	FALSE	11821	0.0103415	FALSE		FALSE
ENSG00000221947	XKR9	MPN	FALSE	11821	0.0103415	FALSE		FALSE
ENSG00000151379	MSGN1	MPN	FALSE	11821	0.0103415	FALSE		FALSE
ENSG00000215547	DEFB115	MPN	FALSE	11821	0.0103415	FALSE		FALSE
ENSG00000178358	OR2D3	MPN	FALSE	11821	0.0103415	FALSE		FALSE
ENSG00000163449	TMEM169	MPN	FALSE	11821	0.0103415	FALSE		FALSE
ENSG00000100321	SYNGR1	MPN	FALSE	11829	0.0103413	FALSE		FALSE
ENSG00000182162	P2RY8	MPN	TRUE	11830	0.0103412	TRUE	oncogene, fusion	TRUE	Act
ENSG00000141040	ZNF287	MPN	FALSE	11831	0.0103409	FALSE		FALSE
ENSG00000119737	GPR75	MPN	FALSE	11832	0.0103407	FALSE		FALSE
ENSG00000183340	JRKL	MPN	FALSE	11833	0.0103405	FALSE		FALSE
ENSG00000138684	IL21	MPN	FALSE	11834	0.0103405	FALSE		FALSE
ENSG00000182919	C11orf54	MPN	FALSE	11835	0.0103404	FALSE		FALSE
ENSG00000137522	RNF121	MPN	FALSE	11836	0.0103404	FALSE		FALSE
ENSG00000262209	PCDHGB3	MPN	FALSE	11837	0.0103404	FALSE		FALSE
ENSG00000224578	HNRNPA1P48	MPN	FALSE	11838	0.0103403	FALSE		FALSE
ENSG00000145982	FARS2	MPN	FALSE	11839	0.0103403	FALSE		FALSE
ENSG00000166326	TRIM44	MPN	FALSE	11840	0.0103402	FALSE		FALSE
ENSG00000159618	ADGRG5	MPN	FALSE	11840	0.0103402	FALSE		FALSE
ENSG00000214300	SPDYE3	MPN	FALSE	11840	0.0103402	FALSE		FALSE
ENSG00000240184	PCDHGC3	MPN	FALSE	11843	0.01034	FALSE		FALSE
ENSG00000148704	VAX1	MPN	FALSE	11844	0.0103397	FALSE		FALSE
ENSG00000205090	TMEM240	MPN	FALSE	11845	0.0103396	FALSE		FALSE
ENSG00000187922	LCN10	MPN	FALSE	11846	0.0103395	FALSE		FALSE
ENSG00000181449	SOX2	MPN	FALSE	11847	0.0103395	TRUE	oncogene	FALSE
ENSG00000267508	ZNF285	MPN	FALSE	11848	0.0103394	FALSE		FALSE
ENSG00000176732	PFN4	MPN	FALSE	11849	0.0103394	FALSE		FALSE
ENSG00000176383	B3GNT4	MPN	FALSE	11849	0.0103394	FALSE		FALSE
ENSG00000073861	TBX21	MPN	FALSE	11849	0.0103394	FALSE		FALSE
ENSG00000234511	C5orf58	MPN	FALSE	11849	0.0103394	FALSE		FALSE
ENSG00000206102	KRTAP19-8	MPN	FALSE	11853	0.0103394	FALSE		FALSE
ENSG00000213096	AC092279.1	MPN	FALSE	11854	0.0103393	FALSE		FALSE
ENSG00000112245	PTP4A1	MPN	FALSE	11855	0.0103391	FALSE		FALSE
ENSG00000280148	AL049844.3	MPN	FALSE	11856	0.010339	FALSE		FALSE
ENSG00000110536	PTPMT1	MPN	FALSE	11857	0.0103389	FALSE		FALSE
ENSG00000150540	HNMT	MPN	FALSE	11858	0.0103388	FALSE		FALSE
ENSG00000177051	FBXO46	MPN	FALSE	11859	0.0103388	FALSE		FALSE
ENSG00000234224	TMEM229A	MPN	FALSE	11860	0.0103386	FALSE		FALSE
ENSG00000212938	KRTAP6-3	MPN	FALSE	11860	0.0103386	FALSE		FALSE
ENSG00000188691	OR56A5	MPN	FALSE	11860	0.0103386	FALSE		FALSE
ENSG00000106524	ANKMY2	MPN	FALSE	11860	0.0103386	FALSE		FALSE
ENSG00000214736	TOMM6	MPN	FALSE	11860	0.0103386	FALSE		FALSE
ENSG00000159248	GJD2	MPN	FALSE	11865	0.0103385	FALSE		FALSE
ENSG00000146360	GPR6	MPN	FALSE	11865	0.0103385	FALSE		FALSE
ENSG00000229859	PGA3	MPN	FALSE	11867	0.0103384	FALSE		FALSE
ENSG00000077327	SPAG6	MPN	FALSE	11868	0.0103384	FALSE		FALSE
ENSG00000160714	UBE2Q1	MPN	FALSE	11869	0.0103384	FALSE		FALSE
ENSG00000069011	PITX1	MPN	FALSE	11870	0.0103383	FALSE		FALSE
ENSG00000111199	TRPV4	MPN	FALSE	11871	0.010338	FALSE		FALSE
ENSG00000105136	ZNF419	MPN	FALSE	11872	0.0103379	FALSE		FALSE
ENSG00000182512	GLRX5	MPN	FALSE	11873	0.0103379	FALSE		FALSE
ENSG00000188868	ZNF563	MPN	FALSE	11874	0.0103378	FALSE		FALSE
ENSG00000097096	SYDE2	MPN	FALSE	11875	0.0103375	FALSE		FALSE
ENSG00000090520	DNAJB11	MPN	FALSE	11876	0.010337	FALSE		FALSE
ENSG00000129451	KLK10	MPN	FALSE	11876	0.010337	FALSE		FALSE
ENSG00000123144	TRIR	MPN	FALSE	11878	0.0103369	FALSE		FALSE
ENSG00000176887	SOX11	MPN	FALSE	11879	0.0103369	FALSE		FALSE
ENSG00000187959	CPSF4L	MPN	FALSE	11879	0.0103369	FALSE		FALSE
ENSG00000197165	SULT1A2	MPN	FALSE	11881	0.0103363	FALSE		FALSE
ENSG00000213822	CEACAM18	MPN	FALSE	11882	0.0103359	FALSE		FALSE
ENSG00000196242	OR2C3	MPN	FALSE	11883	0.0103358	FALSE		FALSE
ENSG00000105464	GRIN2D	MPN	FALSE	11884	0.0103358	FALSE		FALSE
ENSG00000248933	USP17L22	MPN	FALSE	11885	0.0103356	FALSE		FALSE
ENSG00000212724	KRTAP2-3	MPN	FALSE	11886	0.0103354	FALSE		FALSE
ENSG00000136867	SLC31A2	MPN	FALSE	11887	0.0103353	FALSE		FALSE
ENSG00000163251	FZD5	MPN	FALSE	11887	0.0103353	FALSE		FALSE
ENSG00000183978	COA3	MPN	FALSE	11889	0.0103353	FALSE		FALSE
ENSG00000101017	CD40	MPN	FALSE	11890	0.0103351	FALSE		FALSE
ENSG00000187545	PRAMEF10	MPN	FALSE	11891	0.010335	FALSE		FALSE
ENSG00000174808	BTC	MPN	FALSE	11891	0.010335	FALSE		FALSE
ENSG00000128652	HOXD3	MPN	FALSE	11891	0.010335	FALSE		FALSE
ENSG00000204347	BTBD17	MPN	FALSE	11894	0.0103349	FALSE		FALSE
ENSG00000259171	AL163636.3	MPN	FALSE	11895	0.0103347	FALSE		FALSE
ENSG00000177990	DPY19L2	MPN	FALSE	11896	0.0103335	FALSE		FALSE
ENSG00000179598	PLD6	MPN	FALSE	11897	0.0103334	FALSE		FALSE
ENSG00000226174	TEX22	MPN	FALSE	11898	0.0103329	FALSE		FALSE
ENSG00000250510	GPR162	MPN	FALSE	11899	0.0103329	FALSE		FALSE
ENSG00000115155	OTOF	MPN	FALSE	11900	0.0103329	FALSE		FALSE
ENSG00000080007	DDX43	MPN	FALSE	11901	0.0103328	FALSE		FALSE
ENSG00000164916	FOXK1	MPN	FALSE	11902	0.0103327	FALSE		FALSE
ENSG00000092978	GPATCH2	MPN	FALSE	11903	0.0103324	FALSE		FALSE
ENSG00000156194	PPEF2	MPN	FALSE	11904	0.0103316	FALSE		FALSE
ENSG00000284024	HSPA14	MPN	FALSE	11905	0.0103316	FALSE		FALSE
ENSG00000197008	ZNF138	MPN	FALSE	11906	0.0103315	FALSE		FALSE
ENSG00000158164	TMSB15A	MPN	FALSE	11907	0.0103314	FALSE		FALSE
ENSG00000205572	SERF1B	MPN	FALSE	11908	0.0103312	FALSE		FALSE
ENSG00000008086	CDKL5	MPN	FALSE	11909	0.010331	FALSE		FALSE
ENSG00000187546	AGMO	MPN	FALSE	11910	0.0103308	FALSE		FALSE
ENSG00000119457	SLC46A2	MPN	FALSE	11911	0.0103308	FALSE		FALSE
ENSG00000139546	TARBP2	MPN	FALSE	11912	0.0103307	FALSE		FALSE
ENSG00000147604	RPL7	MPN	FALSE	11913	0.0103307	FALSE		FALSE
ENSG00000237693	IRGM	MPN	FALSE	11914	0.0103305	FALSE		FALSE
ENSG00000121807	CCR2	MPN	FALSE	11915	0.0103305	FALSE		FALSE
ENSG00000187713	TMEM203	MPN	FALSE	11916	0.0103303	FALSE		FALSE
ENSG00000083807	SLC27A5	MPN	FALSE	11917	0.0103302	FALSE		FALSE
ENSG00000008118	CAMK1G	MPN	FALSE	11918	0.0103302	FALSE		FALSE
ENSG00000055950	MRPL43	MPN	FALSE	11919	0.0103301	FALSE		FALSE
ENSG00000117525	F3	MPN	FALSE	11920	0.01033	FALSE		FALSE
ENSG00000162929	KIAA1841	MPN	FALSE	11921	0.0103297	FALSE		FALSE
ENSG00000115507	OTX1	MPN	FALSE	11922	0.0103294	FALSE		FALSE
ENSG00000141639	MAPK4	MPN	FALSE	11922	0.0103294	FALSE		FALSE
ENSG00000170925	TEX13B	MPN	FALSE	11922	0.0103294	FALSE		FALSE
ENSG00000188997	KCTD21	MPN	FALSE	11922	0.0103294	FALSE		FALSE
ENSG00000181552	EDDM3B	MPN	FALSE	11922	0.0103294	FALSE		FALSE
ENSG00000273274	ZBTB8B	MPN	FALSE	11922	0.0103294	FALSE		FALSE
ENSG00000187758	ADH1A	MPN	FALSE	11922	0.0103294	FALSE		FALSE
ENSG00000069956	MAPK6	MPN	FALSE	11929	0.0103294	FALSE		FALSE
ENSG00000177045	SIX5	MPN	FALSE	11930	0.0103293	FALSE		FALSE
ENSG00000106588	PSMA2	MPN	FALSE	11931	0.0103288	FALSE		FALSE
ENSG00000197910	FAM25G	MPN	FALSE	11932	0.0103285	FALSE		FALSE
ENSG00000213512	GBP7	MPN	FALSE	11932	0.0103285	FALSE		FALSE
ENSG00000284395	PERCC1	MPN	FALSE	11932	0.0103285	FALSE		FALSE
ENSG00000137770	CTDSPL2	MPN	FALSE	11935	0.0103285	FALSE		FALSE
ENSG00000100528	CNIH1	MPN	FALSE	11936	0.0103283	FALSE		FALSE
ENSG00000088808	PPP1R13B	MPN	FALSE	11937	0.0103283	FALSE		FALSE
ENSG00000113749	HRH2	MPN	FALSE	11938	0.0103278	FALSE		FALSE
ENSG00000072163	LIMS2	MPN	FALSE	11939	0.0103278	FALSE		FALSE
ENSG00000140280	LYSMD2	MPN	FALSE	11940	0.0103277	FALSE		FALSE
ENSG00000215906	LACTBL1	MPN	FALSE	11941	0.0103274	FALSE		FALSE
ENSG00000129007	CALML4	MPN	FALSE	11941	0.0103274	FALSE		FALSE
ENSG00000146147	MLIP	MPN	FALSE	11941	0.0103274	FALSE		FALSE
ENSG00000267978	MAGEA9B	MPN	FALSE	11941	0.0103274	FALSE		FALSE
ENSG00000175398	OR10P1	MPN	FALSE	11941	0.0103274	FALSE		FALSE
ENSG00000171532	NEUROD2	MPN	FALSE	11941	0.0103274	FALSE		FALSE
ENSG00000139971	ARMH4	MPN	FALSE	11941	0.0103274	FALSE		FALSE
ENSG00000130876	SLC7A10	MPN	FALSE	11941	0.0103274	FALSE		FALSE
ENSG00000136425	CIB2	MPN	FALSE	11941	0.0103274	FALSE		FALSE
ENSG00000228325	RP11-685N3.1	MPN	FALSE	11950	0.0103272	FALSE		FALSE
ENSG00000181518	OR8D4	MPN	FALSE	11951	0.0103271	FALSE		FALSE
ENSG00000154553	PDLIM3	MPN	FALSE	11951	0.0103271	FALSE		FALSE
ENSG00000137404	NRM	MPN	FALSE	11953	0.0103267	FALSE		FALSE
ENSG00000101190	TCFL5	MPN	FALSE	11954	0.0103259	FALSE		FALSE
ENSG00000127540	UQCR11	MPN	FALSE	11955	0.0103255	FALSE		FALSE
ENSG00000139343	SNRPF	MPN	FALSE	11956	0.0103254	FALSE		FALSE
ENSG00000127152	BCL11B	MPN	TRUE	11956	0.0103254	TRUE	oncogene, TSG, fusion	TRUE	Act
ENSG00000026559	KCNG1	MPN	FALSE	11958	0.0103254	FALSE		FALSE
ENSG00000285010	OOSP4A	MPN	FALSE	11958	0.0103254	FALSE		FALSE
ENSG00000196734	LCE1B	MPN	FALSE	11958	0.0103254	FALSE		FALSE
ENSG00000271447	MMP28	MPN	FALSE	11958	0.0103254	FALSE		FALSE
ENSG00000013297	CLDN11	MPN	FALSE	11958	0.0103254	FALSE		FALSE
ENSG00000237988	OR2I1P	MPN	FALSE	11958	0.0103254	FALSE		FALSE
ENSG00000227877	MRLN	MPN	FALSE	11958	0.0103254	FALSE		FALSE
ENSG00000164729	SLC35G3	MPN	FALSE	11958	0.0103254	FALSE		FALSE
ENSG00000139146	SINHCAF	MPN	FALSE	11958	0.0103254	FALSE		FALSE
ENSG00000105255	FSD1	MPN	FALSE	11958	0.0103254	FALSE		FALSE
ENSG00000242362	CT47A2	MPN	FALSE	11958	0.0103254	FALSE		FALSE
ENSG00000176787	OR52E2	MPN	FALSE	11958	0.0103254	FALSE		FALSE
ENSG00000114315	HES1	MPN	FALSE	11958	0.0103254	FALSE		FALSE
ENSG00000136636	KCTD3	MPN	FALSE	11971	0.0103254	FALSE		FALSE
ENSG00000142920	AZIN2	MPN	FALSE	11971	0.0103254	FALSE		FALSE
ENSG00000274641	H2BC17	MPN	FALSE	11971	0.0103254	FALSE		FALSE
ENSG00000185926	OR4C46	MPN	FALSE	11971	0.0103254	FALSE		FALSE
ENSG00000168314	MOBP	MPN	FALSE	11971	0.0103254	FALSE		FALSE
ENSG00000198642	KLHL9	MPN	FALSE	11971	0.0103254	FALSE		FALSE
ENSG00000278057	TEX28	MPN	FALSE	11971	0.0103254	FALSE		FALSE
ENSG00000118298	CA14	MPN	FALSE	11971	0.0103254	FALSE		FALSE
ENSG00000146013	GFRA3	MPN	FALSE	11971	0.0103254	FALSE		FALSE
ENSG00000159871	LYPD5	MPN	FALSE	11971	0.0103254	FALSE		FALSE
ENSG00000242220	TCP10L	MPN	FALSE	11971	0.0103254	FALSE		FALSE
ENSG00000270276	H4C15	MPN	FALSE	11982	0.0103251	FALSE		FALSE
ENSG00000109472	CPE	MPN	FALSE	11983	0.010325	FALSE		FALSE
ENSG00000174607	UGT8	MPN	FALSE	11984	0.010325	FALSE		FALSE
ENSG00000108439	PNPO	MPN	FALSE	11985	0.0103249	FALSE		FALSE
ENSG00000102870	ZNF629	MPN	FALSE	11986	0.0103249	FALSE		FALSE
ENSG00000078725	BRINP1	MPN	FALSE	11987	0.0103247	FALSE		FALSE
ENSG00000198033	TUBA3C	MPN	FALSE	11987	0.0103247	FALSE		FALSE
ENSG00000182053	TRIM49B	MPN	FALSE	11987	0.0103247	FALSE		FALSE
ENSG00000170296	GABARAP	MPN	FALSE	11990	0.0103245	FALSE		FALSE
ENSG00000116237	ICMT	MPN	FALSE	11991	0.010324	FALSE		FALSE
ENSG00000180432	CYP8B1	MPN	FALSE	11992	0.0103238	FALSE		FALSE
ENSG00000106608	URGCP	MPN	FALSE	11992	0.0103238	FALSE		FALSE
ENSG00000106927	AMBP	MPN	FALSE	11992	0.0103238	FALSE		FALSE
ENSG00000183722	LHFPL6	MPN	FALSE	11992	0.0103238	TRUE	fusion	FALSE
ENSG00000283071	LBHD2	MPN	FALSE	11992	0.0103238	FALSE		FALSE
ENSG00000284373	TAF11L2	MPN	FALSE	11992	0.0103238	FALSE		FALSE
ENSG00000175785	PRIMA1	MPN	FALSE	11992	0.0103238	FALSE		FALSE
ENSG00000242366	UGT1A8	MPN	FALSE	11992	0.0103238	FALSE		FALSE
ENSG00000167414	GNG8	MPN	FALSE	11992	0.0103238	FALSE		FALSE
ENSG00000149380	P4HA3	MPN	FALSE	11992	0.0103238	FALSE		FALSE
ENSG00000236444	UBE2L5	MPN	FALSE	11992	0.0103238	FALSE		FALSE
ENSG00000037280	FLT4	MPN	FALSE	11992	0.0103238	TRUE	oncogene	TRUE	ambiguous
ENSG00000167117	ANKRD40CL	MPN	FALSE	11992	0.0103238	FALSE		FALSE
ENSG00000155961	RAB39B	MPN	FALSE	11992	0.0103238	FALSE		FALSE
ENSG00000240386	LCE1F	MPN	FALSE	11992	0.0103238	FALSE		FALSE
ENSG00000188710	QRFP	MPN	FALSE	11992	0.0103238	FALSE		FALSE
ENSG00000145198	VWA5B2	MPN	FALSE	11992	0.0103238	FALSE		FALSE
ENSG00000284465	TAF11L7	MPN	FALSE	11992	0.0103238	FALSE		FALSE
ENSG00000087494	PTHLH	MPN	FALSE	11992	0.0103238	FALSE		FALSE
ENSG00000133135	RNF128	MPN	FALSE	11992	0.0103238	FALSE		FALSE
ENSG00000256671	LIMS4	MPN	FALSE	11992	0.0103238	FALSE		FALSE
ENSG00000111886	GABRR2	MPN	FALSE	12013	0.0103231	FALSE		FALSE
ENSG00000180475	OR10Q1	MPN	FALSE	12014	0.0103228	FALSE		FALSE
ENSG00000250673	REELD1	MPN	FALSE	12014	0.0103228	FALSE		FALSE
ENSG00000165805	C12orf50	MPN	FALSE	12014	0.0103228	FALSE		FALSE
ENSG00000183304	FAM9A	MPN	FALSE	12014	0.0103228	FALSE		FALSE
ENSG00000185053	SGCZ	MPN	FALSE	12014	0.0103228	FALSE		FALSE
ENSG00000105131	EPHX3	MPN	FALSE	12019	0.0103228	FALSE		FALSE
ENSG00000141349	G6PC3	MPN	FALSE	12020	0.0103228	FALSE		FALSE
ENSG00000091428	RAPGEF4	MPN	FALSE	12021	0.0103227	FALSE		FALSE
ENSG00000148677	ANKRD1	MPN	FALSE	12022	0.0103226	FALSE		FALSE
ENSG00000205659	LIN52	MPN	FALSE	12023	0.0103225	FALSE		FALSE
ENSG00000156687	UNC5D	MPN	FALSE	12024	0.0103223	FALSE		FALSE
ENSG00000273269	AC073283.3	MPN	FALSE	12025	0.0103222	FALSE		FALSE
ENSG00000105976	MET	MPN	FALSE	12026	0.0103221	TRUE	oncogene	TRUE	Act
ENSG00000160856	FCRL3	MPN	FALSE	12027	0.010322	FALSE		FALSE
ENSG00000064655	EYA2	MPN	FALSE	12028	0.0103214	FALSE		FALSE
ENSG00000140830	TXNL4B	MPN	FALSE	12029	0.0103212	FALSE		FALSE
ENSG00000197134	ZNF257	MPN	FALSE	12030	0.0103211	FALSE		FALSE
ENSG00000170412	GPRC5C	MPN	FALSE	12031	0.0103207	FALSE		FALSE
ENSG00000143167	GPA33	MPN	FALSE	12032	0.0103202	FALSE		FALSE
ENSG00000151475	SLC25A31	MPN	FALSE	12033	0.01032	FALSE		FALSE
ENSG00000187080	OR2AK2	MPN	FALSE	12033	0.01032	FALSE		FALSE
ENSG00000054803	CBLN4	MPN	FALSE	12033	0.01032	FALSE		FALSE
ENSG00000196711	ALKAL1	MPN	FALSE	12033	0.01032	FALSE		FALSE
ENSG00000164520	RAET1E	MPN	FALSE	12033	0.01032	FALSE		FALSE
ENSG00000229292	RFPL4AL1	MPN	FALSE	12038	0.0103199	FALSE		FALSE
ENSG00000163125	RPRD2	MPN	FALSE	12039	0.0103199	FALSE		FALSE
ENSG00000131944	FAAP24	MPN	FALSE	12040	0.0103198	FALSE		FALSE
ENSG00000053108	FSTL4	MPN	FALSE	12041	0.0103196	FALSE		FALSE
ENSG00000251503	CENPS-CORT	MPN	FALSE	12042	0.0103196	FALSE		FALSE
ENSG00000138092	CENPO	MPN	FALSE	12043	0.0103195	FALSE		FALSE
ENSG00000162894	FCMR	MPN	FALSE	12044	0.0103193	FALSE		FALSE
ENSG00000167165	UGT1A6	MPN	FALSE	12045	0.0103193	FALSE		FALSE
ENSG00000125901	MRPS26	MPN	FALSE	12046	0.0103191	FALSE		FALSE
ENSG00000173011	TADA2B	MPN	FALSE	12047	0.010319	FALSE		FALSE
ENSG00000184814	PRR23B	MPN	FALSE	12048	0.010319	FALSE		FALSE
ENSG00000206260	PRR23A	MPN	FALSE	12048	0.010319	FALSE		FALSE
ENSG00000170502	NUDT9	MPN	FALSE	12048	0.010319	FALSE		FALSE
ENSG00000171431	KRT20	MPN	FALSE	12048	0.010319	FALSE		FALSE
ENSG00000116685	KIAA2013	MPN	FALSE	12052	0.0103188	FALSE		FALSE
ENSG00000168904	LRRC28	MPN	FALSE	12053	0.0103182	FALSE		FALSE
ENSG00000113389	NPR3	MPN	FALSE	12054	0.010318	FALSE		FALSE
ENSG00000161544	CYGB	MPN	FALSE	12055	0.0103179	FALSE		FALSE
ENSG00000255154	HTD2	MPN	FALSE	12056	0.0103178	FALSE		FALSE
ENSG00000162073	PAQR4	MPN	FALSE	12057	0.0103175	FALSE		FALSE
ENSG00000197454	OR2L5	MPN	FALSE	12058	0.0103173	FALSE		FALSE
ENSG00000165072	MAMDC2	MPN	FALSE	12059	0.0103173	FALSE		FALSE
ENSG00000244607	CCDC13	MPN	FALSE	12060	0.0103168	FALSE		FALSE
ENSG00000133640	LRRIQ1	MPN	FALSE	12061	0.0103167	FALSE		FALSE
ENSG00000102230	PCYT1B	MPN	FALSE	12062	0.0103166	FALSE		FALSE
ENSG00000136856	SLC2A8	MPN	FALSE	12063	0.0103165	FALSE		FALSE
ENSG00000213424	KRT222	MPN	FALSE	12064	0.0103164	FALSE		FALSE
ENSG00000159224	GIP	MPN	FALSE	12064	0.0103164	FALSE		FALSE
ENSG00000172031	EPHX4	MPN	FALSE	12064	0.0103164	FALSE		FALSE
ENSG00000089091	DZANK1	MPN	FALSE	12064	0.0103164	FALSE		FALSE
ENSG00000139679	LPAR6	MPN	FALSE	12068	0.0103162	FALSE		FALSE
ENSG00000148948	LRRC4C	MPN	FALSE	12069	0.0103161	FALSE		FALSE
ENSG00000206557	TRIM71	MPN	FALSE	12070	0.0103159	FALSE		FALSE
ENSG00000260428	SCX	MPN	FALSE	12071	0.0103156	FALSE		FALSE
ENSG00000261308	FIGNL2	MPN	FALSE	12072	0.0103153	FALSE		FALSE
ENSG00000278599	TBC1D3E	MPN	FALSE	12073	0.0103151	FALSE		FALSE
ENSG00000213903	LTB4R	MPN	FALSE	12074	0.010315	FALSE		FALSE
ENSG00000181007	ZFP82	MPN	FALSE	12075	0.0103148	FALSE		FALSE
ENSG00000112619	PRPH2	MPN	FALSE	12076	0.0103147	FALSE		FALSE
ENSG00000164209	SLC25A46	MPN	FALSE	12077	0.0103146	FALSE		FALSE
ENSG00000165046	LETM2	MPN	FALSE	12078	0.0103146	FALSE		FALSE
ENSG00000130368	MAS1	MPN	FALSE	12079	0.0103142	FALSE		FALSE
ENSG00000167842	MIS12	MPN	FALSE	12080	0.0103142	FALSE		FALSE
ENSG00000108091	CCDC6	MPN	FALSE	12081	0.0103142	TRUE	TSG, fusion	TRUE	LoF
ENSG00000232388	SMIM26	MPN	FALSE	12082	0.0103141	FALSE		FALSE
ENSG00000104826	LHB	MPN	FALSE	12083	0.010314	FALSE		FALSE
ENSG00000184916	JAG2	MPN	FALSE	12084	0.0103138	FALSE		FALSE
ENSG00000130921	C12orf65	MPN	FALSE	12085	0.0103136	FALSE		FALSE
ENSG00000115107	STEAP3	MPN	FALSE	12086	0.0103135	FALSE		FALSE
ENSG00000204899	MZT1	MPN	FALSE	12087	0.0103135	FALSE		FALSE
ENSG00000023572	GLRX2	MPN	FALSE	12088	0.0103124	FALSE		FALSE
ENSG00000088280	ASAP3	MPN	FALSE	12089	0.0103122	FALSE		FALSE
ENSG00000096070	BRPF3	MPN	FALSE	12090	0.0103122	FALSE		FALSE
ENSG00000213853	EMP2	MPN	FALSE	12091	0.010312	FALSE		FALSE
ENSG00000204271	SPIN3	MPN	FALSE	12092	0.0103119	FALSE		FALSE
ENSG00000275663	H4C7	MPN	FALSE	12092	0.0103119	FALSE		FALSE
ENSG00000213533	STIMATE	MPN	FALSE	12094	0.0103117	FALSE		FALSE
ENSG00000215183	MSMP	MPN	FALSE	12095	0.0103117	FALSE		FALSE
ENSG00000143891	GALM	MPN	FALSE	12096	0.0103116	FALSE		FALSE
ENSG00000213699	SLC35F6	MPN	FALSE	12097	0.0103115	FALSE		FALSE
ENSG00000066056	TIE1	MPN	FALSE	12098	0.0103114	FALSE		FALSE
ENSG00000204815	TTC25	MPN	FALSE	12099	0.0103111	FALSE		FALSE
ENSG00000117280	RAB29	MPN	FALSE	12100	0.010311	FALSE		FALSE
ENSG00000128342	LIF	MPN	FALSE	12100	0.010311	FALSE		FALSE
ENSG00000204001	LCN8	MPN	FALSE	12102	0.0103109	FALSE		FALSE
ENSG00000205089	CCNI2	MPN	FALSE	12103	0.0103107	FALSE		FALSE
ENSG00000132207	SLX1A	MPN	FALSE	12104	0.0103106	FALSE		FALSE
ENSG00000182247	UBE2E2	MPN	FALSE	12105	0.0103106	FALSE		FALSE
ENSG00000135940	COX5B	MPN	FALSE	12106	0.0103105	FALSE		FALSE
ENSG00000181754	AMIGO1	MPN	FALSE	12106	0.0103105	FALSE		FALSE
ENSG00000239704	CDRT4	MPN	FALSE	12108	0.0103103	FALSE		FALSE
ENSG00000127334	DYRK2	MPN	FALSE	12109	0.0103102	FALSE		FALSE
ENSG00000182533	CAV3	MPN	FALSE	12110	0.0103101	FALSE		FALSE
ENSG00000139648	KRT71	MPN	FALSE	12110	0.0103101	FALSE		FALSE
ENSG00000269026	AC003006.1	MPN	FALSE	12112	0.0103101	FALSE		FALSE
ENSG00000137691	CFAP300	MPN	FALSE	12113	0.0103099	FALSE		FALSE
ENSG00000163106	HPGDS	MPN	FALSE	12114	0.0103099	FALSE		FALSE
ENSG00000173258	ZNF483	MPN	FALSE	12115	0.0103099	FALSE		FALSE
ENSG00000163586	FABP1	MPN	FALSE	12115	0.0103099	FALSE		FALSE
ENSG00000177519	RPRM	MPN	FALSE	12117	0.0103092	FALSE		FALSE
ENSG00000204060	FOXO6	MPN	FALSE	12117	0.0103092	FALSE		FALSE
ENSG00000151778	SERP2	MPN	FALSE	12117	0.0103092	FALSE		FALSE
ENSG00000183844	FAM3B	MPN	FALSE	12117	0.0103092	FALSE		FALSE
ENSG00000170421	KRT8	MPN	FALSE	12117	0.0103092	FALSE		FALSE
ENSG00000142731	PLK4	MPN	FALSE	12117	0.0103092	FALSE		FALSE
ENSG00000186105	LRRC70	MPN	FALSE	12123	0.010309	FALSE		FALSE
ENSG00000228570	NUTM2E	MPN	FALSE	12124	0.010309	FALSE		FALSE
ENSG00000262814	MRPL12	MPN	FALSE	12125	0.0103089	FALSE		FALSE
ENSG00000142252	GEMIN7	MPN	FALSE	12126	0.0103085	FALSE		FALSE
ENSG00000172269	DPAGT1	MPN	FALSE	12127	0.0103084	FALSE		FALSE
ENSG00000284725	SCYGR6	MPN	FALSE	12128	0.0103081	FALSE		FALSE
ENSG00000185899	TAS2R60	MPN	FALSE	12128	0.0103081	FALSE		FALSE
ENSG00000172457	OR9G4	MPN	FALSE	12130	0.0103081	FALSE		FALSE
ENSG00000164112	TMEM155	MPN	FALSE	12130	0.0103081	FALSE		FALSE
ENSG00000128045	RASL11B	MPN	FALSE	12130	0.0103081	FALSE		FALSE
ENSG00000181191	PJA1	MPN	FALSE	12133	0.0103078	FALSE		FALSE
ENSG00000170369	CST2	MPN	FALSE	12134	0.0103077	FALSE		FALSE
ENSG00000100410	PHF5A	MPN	FALSE	12135	0.0103072	FALSE		FALSE
ENSG00000188706	ZDHHC9	MPN	FALSE	12136	0.010307	FALSE		FALSE
ENSG00000141646	SMAD4	MPN	FALSE	12137	0.0103069	TRUE	TSG	TRUE	LoF
ENSG00000134548	SPX	MPN	FALSE	12138	0.0103069	FALSE		FALSE
ENSG00000180822	PSMG4	MPN	FALSE	12139	0.0103068	FALSE		FALSE
ENSG00000163812	ZDHHC3	MPN	FALSE	12140	0.0103065	FALSE		FALSE
ENSG00000204983	PRSS1	MPN	FALSE	12141	0.0103065	FALSE		FALSE
ENSG00000185924	RTN4RL1	MPN	FALSE	12142	0.0103062	FALSE		FALSE
ENSG00000204007	GLT6D1	MPN	FALSE	12142	0.0103062	FALSE		FALSE
ENSG00000133216	EPHB2	MPN	FALSE	12144	0.0103059	FALSE		FALSE
ENSG00000183615	FAM167B	MPN	FALSE	12145	0.0103059	FALSE		FALSE
ENSG00000285547	AL133500.1	MPN	FALSE	12146	0.0103059	FALSE		FALSE
ENSG00000122420	PTGFR	MPN	FALSE	12147	0.0103058	FALSE		FALSE
ENSG00000169684	CHRNA5	MPN	FALSE	12147	0.0103058	FALSE		FALSE
ENSG00000142959	BEST4	MPN	FALSE	12149	0.0103055	FALSE		FALSE
ENSG00000185862	EVI2B	MPN	FALSE	12150	0.0103052	FALSE		FALSE
ENSG00000112559	MDFI	MPN	FALSE	12151	0.0103047	FALSE		FALSE
ENSG00000027847	B4GALT7	MPN	FALSE	12152	0.0103043	FALSE		FALSE
ENSG00000130348	QRSL1	MPN	FALSE	12153	0.0103043	FALSE		FALSE
ENSG00000165948	IFI27L1	MPN	FALSE	12154	0.0103042	FALSE		FALSE
ENSG00000163900	TMEM41A	MPN	FALSE	12155	0.0103042	FALSE		FALSE
ENSG00000105516	DBP	MPN	FALSE	12156	0.0103042	FALSE		FALSE
ENSG00000168505	GBX2	MPN	FALSE	12157	0.0103041	FALSE		FALSE
ENSG00000152953	STK32B	MPN	FALSE	12157	0.0103041	FALSE		FALSE
ENSG00000185049	NELFA	MPN	FALSE	12159	0.0103041	FALSE		FALSE
ENSG00000286221	AC009070.1	MPN	FALSE	12160	0.0103038	FALSE		FALSE
ENSG00000160801	PTH1R	MPN	FALSE	12161	0.0103036	FALSE		FALSE
ENSG00000116574	RHOU	MPN	FALSE	12162	0.0103035	FALSE		FALSE
ENSG00000186810	CXCR3	MPN	FALSE	12163	0.0103034	FALSE		FALSE
ENSG00000149591	TAGLN	MPN	FALSE	12164	0.0103032	FALSE		FALSE
ENSG00000255529	POLR2M	MPN	FALSE	12165	0.0103032	FALSE		FALSE
ENSG00000008283	CYB561	MPN	FALSE	12166	0.0103031	FALSE		FALSE
ENSG00000179477	ALOX12B	MPN	FALSE	12167	0.010303	FALSE		FALSE
ENSG00000183775	KCTD16	MPN	FALSE	12168	0.0103029	FALSE		FALSE
ENSG00000169306	IL1RAPL1	MPN	FALSE	12168	0.0103029	FALSE		FALSE
ENSG00000158234	FAIM	MPN	FALSE	12168	0.0103029	FALSE		FALSE
ENSG00000169214	OR6F1	MPN	FALSE	12171	0.0103023	FALSE		FALSE
ENSG00000198930	CSAG1	MPN	FALSE	12172	0.0103022	FALSE		FALSE
ENSG00000161048	NAPEPLD	MPN	FALSE	12173	0.0103022	FALSE		FALSE
ENSG00000189362	NEMP2	MPN	FALSE	12174	0.0103022	FALSE		FALSE
ENSG00000145423	SFRP2	MPN	FALSE	12174	0.0103022	FALSE		FALSE
ENSG00000163832	ELP6	MPN	FALSE	12176	0.0103017	FALSE		FALSE
ENSG00000172288	CDY1	MPN	FALSE	12177	0.0103016	FALSE		FALSE
ENSG00000251664	PCDHA12	MPN	FALSE	12178	0.0103014	FALSE		FALSE
ENSG00000145649	GZMA	MPN	FALSE	12179	0.0103013	FALSE		FALSE
ENSG00000155252	PI4K2A	MPN	FALSE	12180	0.0103013	FALSE		FALSE
ENSG00000101230	ISM1	MPN	FALSE	12181	0.0103011	FALSE		FALSE
ENSG00000269405	NXF2	MPN	FALSE	12181	0.0103011	FALSE		FALSE
ENSG00000143942	CHAC2	MPN	FALSE	12183	0.010301	FALSE		FALSE
ENSG00000257008	GPR142	MPN	FALSE	12184	0.010301	FALSE		FALSE
ENSG00000169800	RBMY1F	MPN	FALSE	12185	0.0103009	FALSE		FALSE
ENSG00000162374	ELAVL4	MPN	FALSE	12185	0.0103009	FALSE		FALSE
ENSG00000205363	INSYN1	MPN	FALSE	12187	0.0103009	FALSE		FALSE
ENSG00000105583	WDR83OS	MPN	FALSE	12188	0.0103008	FALSE		FALSE
ENSG00000186523	FAM86B1	MPN	FALSE	12189	0.0103008	FALSE		FALSE
ENSG00000157823	AP3S2	MPN	FALSE	12190	0.0103008	FALSE		FALSE
ENSG00000179168	GGN	MPN	FALSE	12191	0.0103005	FALSE		FALSE
ENSG00000177673	TEX44	MPN	FALSE	12192	0.0103005	FALSE		FALSE
ENSG00000139613	SMARCC2	MPN	FALSE	12193	0.0102998	FALSE		FALSE
ENSG00000111450	STX2	MPN	FALSE	12194	0.0102997	FALSE		FALSE
ENSG00000181072	CHRM2	MPN	FALSE	12195	0.0102996	FALSE		FALSE
ENSG00000160703	NLRX1	MPN	FALSE	12196	0.0102995	FALSE		FALSE
ENSG00000171222	SCAND1	MPN	FALSE	12197	0.0102994	FALSE		FALSE
ENSG00000156973	PDE6D	MPN	FALSE	12198	0.0102993	FALSE		FALSE
ENSG00000169618	PROKR1	MPN	FALSE	12199	0.0102993	FALSE		FALSE
ENSG00000185155	MIXL1	MPN	FALSE	12200	0.0102993	FALSE		FALSE
ENSG00000272047	GTF2H5	MPN	FALSE	12201	0.0102987	FALSE		FALSE
ENSG00000068781	STON1-GTF2A1L	MPN	FALSE	12202	0.0102985	FALSE		FALSE
ENSG00000122033	MTIF3	MPN	FALSE	12203	0.0102984	FALSE		FALSE
ENSG00000163686	ABHD6	MPN	FALSE	12204	0.0102982	FALSE		FALSE
ENSG00000185338	SOCS1	MPN	TRUE	12205	0.0102978	TRUE	TSG	TRUE	LoF
ENSG00000108961	RANGRF	MPN	FALSE	12206	0.0102978	FALSE		FALSE
ENSG00000188234	AGAP4	MPN	FALSE	12207	0.0102972	FALSE		FALSE
ENSG00000101951	PAGE4	MPN	FALSE	12208	0.0102972	FALSE		FALSE
ENSG00000170837	GPR27	MPN	FALSE	12209	0.0102972	FALSE		FALSE
ENSG00000130590	SAMD10	MPN	FALSE	12210	0.0102962	FALSE		FALSE
ENSG00000147145	LPAR4	MPN	FALSE	12210	0.0102962	FALSE		TRUE	LoF
ENSG00000198131	ZNF544	MPN	FALSE	12212	0.0102961	FALSE		FALSE
ENSG00000105655	ISYNA1	MPN	FALSE	12213	0.0102961	FALSE		FALSE
ENSG00000124194	GDAP1L1	MPN	FALSE	12214	0.0102959	FALSE		FALSE
ENSG00000160870	CYP3A7	MPN	FALSE	12214	0.0102959	FALSE		FALSE
ENSG00000167791	CABP2	MPN	FALSE	12214	0.0102959	FALSE		FALSE
ENSG00000167524	RSKR	MPN	FALSE	12217	0.0102956	FALSE		FALSE
ENSG00000180035	ZNF48	MPN	FALSE	12218	0.0102955	FALSE		FALSE
ENSG00000043039	BARX2	MPN	FALSE	12219	0.0102954	FALSE		FALSE
ENSG00000140350	ANP32A	MPN	FALSE	12220	0.0102954	FALSE		FALSE
ENSG00000107249	GLIS3	MPN	FALSE	12221	0.0102953	FALSE		FALSE
ENSG00000162757	C1orf74	MPN	FALSE	12222	0.0102947	FALSE		FALSE
ENSG00000116748	AMPD1	MPN	FALSE	12223	0.0102946	FALSE		FALSE
ENSG00000119714	GPR68	MPN	FALSE	12224	0.0102942	FALSE		FALSE
ENSG00000126259	KIRREL2	MPN	FALSE	12225	0.0102942	FALSE		FALSE
ENSG00000130312	MRPL34	MPN	FALSE	12226	0.0102942	FALSE		FALSE
ENSG00000119973	PRLHR	MPN	FALSE	12227	0.0102939	FALSE		FALSE
ENSG00000185112	FAM43A	MPN	FALSE	12228	0.0102939	FALSE		FALSE
ENSG00000099999	RNF215	MPN	FALSE	12229	0.0102935	FALSE		FALSE
ENSG00000205220	PSMB10	MPN	FALSE	12230	0.0102934	FALSE		FALSE
ENSG00000142798	HSPG2	MPN	FALSE	12231	0.0102934	FALSE		TRUE	ambiguous
ENSG00000187486	KCNJ11	MPN	FALSE	12232	0.010293	FALSE		FALSE
ENSG00000213465	ARL2	MPN	FALSE	12233	0.010293	FALSE		FALSE
ENSG00000148680	HTR7	MPN	FALSE	12233	0.010293	FALSE		FALSE
ENSG00000106541	AGR2	MPN	FALSE	12235	0.0102929	FALSE		FALSE
ENSG00000177182	CLVS1	MPN	FALSE	12235	0.0102929	FALSE		FALSE
ENSG00000173285	OR10K1	MPN	FALSE	12235	0.0102929	FALSE		FALSE
ENSG00000204442	FAM155A	MPN	FALSE	12238	0.0102928	FALSE		FALSE
ENSG00000162992	NEUROD1	MPN	FALSE	12239	0.0102928	FALSE		FALSE
ENSG00000166682	TMPRSS5	MPN	FALSE	12240	0.0102927	FALSE		FALSE
ENSG00000106261	ZKSCAN1	MPN	FALSE	12241	0.0102926	FALSE		FALSE
ENSG00000196341	OR8D1	MPN	FALSE	12242	0.010292	FALSE		FALSE
ENSG00000198443	KRTAP4-1	MPN	FALSE	12242	0.010292	FALSE		FALSE
ENSG00000205129	C4orf47	MPN	FALSE	12242	0.010292	FALSE		FALSE
ENSG00000107159	CA9	MPN	FALSE	12242	0.010292	FALSE		FALSE
ENSG00000204930	FAM221B	MPN	FALSE	12242	0.010292	FALSE		FALSE
ENSG00000152611	CAPSL	MPN	FALSE	12242	0.010292	FALSE		FALSE
ENSG00000164509	IL31RA	MPN	FALSE	12248	0.0102918	FALSE		FALSE
ENSG00000272305	AC096887.1	MPN	FALSE	12249	0.0102918	FALSE		FALSE
ENSG00000151474	FRMD4A	MPN	FALSE	12250	0.0102917	FALSE		FALSE
ENSG00000182256	GABRG3	MPN	FALSE	12251	0.0102916	FALSE		FALSE
ENSG00000107821	KAZALD1	MPN	FALSE	12251	0.0102916	FALSE		FALSE
ENSG00000256188	TAS2R30	MPN	FALSE	12251	0.0102916	FALSE		FALSE
ENSG00000074219	TEAD2	MPN	FALSE	12251	0.0102916	FALSE		FALSE
ENSG00000165995	CACNB2	MPN	FALSE	12251	0.0102916	FALSE		FALSE
ENSG00000177469	CAVIN1	MPN	FALSE	12251	0.0102916	FALSE		FALSE
ENSG00000205269	TMEM170B	MPN	FALSE	12251	0.0102916	FALSE		FALSE
ENSG00000074660	SCARF1	MPN	FALSE	12251	0.0102916	FALSE		FALSE
ENSG00000103260	METRN	MPN	FALSE	12251	0.0102916	FALSE		FALSE
ENSG00000175793	SFN	MPN	FALSE	12251	0.0102916	FALSE		FALSE
ENSG00000214042	IFNA7	MPN	FALSE	12251	0.0102916	FALSE		FALSE
ENSG00000141977	CIB3	MPN	FALSE	12251	0.0102916	FALSE		FALSE
ENSG00000182108	DEXI	MPN	FALSE	12251	0.0102916	FALSE		FALSE
ENSG00000181135	ZNF707	MPN	FALSE	12264	0.0102914	FALSE		FALSE
ENSG00000148219	ASTN2	MPN	FALSE	12265	0.0102913	FALSE		FALSE
ENSG00000273173	SNURF	MPN	FALSE	12266	0.0102909	FALSE		FALSE
ENSG00000160472	TMEM190	MPN	FALSE	12266	0.0102909	FALSE		FALSE
ENSG00000179841	AKAP5	MPN	FALSE	12268	0.0102906	FALSE		FALSE
ENSG00000078549	ADCYAP1R1	MPN	FALSE	12269	0.0102906	FALSE		FALSE
ENSG00000175097	RAG2	MPN	FALSE	12270	0.0102905	FALSE		FALSE
ENSG00000006757	PNPLA4	MPN	FALSE	12271	0.0102902	FALSE		FALSE
ENSG00000231051	USP17L28	MPN	FALSE	12272	0.01029	FALSE		FALSE
ENSG00000183709	IFNL2	MPN	FALSE	12273	0.0102899	FALSE		FALSE
ENSG00000182890	GLUD2	MPN	FALSE	12274	0.0102897	FALSE		FALSE
ENSG00000164619	BMPER	MPN	FALSE	12275	0.0102897	FALSE		FALSE
ENSG00000143457	GOLPH3L	MPN	FALSE	12275	0.0102897	FALSE		FALSE
ENSG00000143536	CRNN	MPN	FALSE	12275	0.0102897	FALSE		FALSE
ENSG00000196600	SLC22A25	MPN	FALSE	12275	0.0102897	FALSE		FALSE
ENSG00000152315	KCNK13	MPN	FALSE	12275	0.0102897	FALSE		FALSE
ENSG00000172289	OR10V1	MPN	FALSE	12275	0.0102897	FALSE		FALSE
ENSG00000157064	NMNAT2	MPN	FALSE	12275	0.0102897	FALSE		FALSE
ENSG00000211584	SLC48A1	MPN	FALSE	12282	0.0102896	FALSE		FALSE
ENSG00000101958	GLRA2	MPN	FALSE	12283	0.0102893	FALSE		FALSE
ENSG00000240891	PLCXD2	MPN	FALSE	12283	0.0102893	FALSE		FALSE
ENSG00000237671	GAGE12C	MPN	FALSE	12283	0.0102893	FALSE		FALSE
ENSG00000169169	CPT1C	MPN	FALSE	12286	0.0102893	FALSE		FALSE
ENSG00000076554	TPD52	MPN	FALSE	12287	0.0102893	FALSE		FALSE
ENSG00000137491	SLCO2B1	MPN	FALSE	12288	0.0102892	FALSE		FALSE
ENSG00000161920	MED11	MPN	FALSE	12289	0.0102889	FALSE		FALSE
ENSG00000204632	HLA-G	MPN	FALSE	12290	0.0102888	FALSE		FALSE
ENSG00000197982	C1orf122	MPN	FALSE	12291	0.0102885	FALSE		FALSE
ENSG00000151729	SLC25A4	MPN	FALSE	12292	0.0102884	FALSE		FALSE
ENSG00000174527	MYO1H	MPN	FALSE	12293	0.0102883	FALSE		FALSE
ENSG00000141668	CBLN2	MPN	FALSE	12294	0.0102882	FALSE		FALSE
ENSG00000154620	TMSB4Y	MPN	FALSE	12295	0.0102879	FALSE		FALSE
ENSG00000256349	AP002748.5	MPN	FALSE	12296	0.0102878	FALSE		FALSE
ENSG00000212747	RTL8B	MPN	FALSE	12297	0.0102878	FALSE		FALSE
ENSG00000168453	HR	MPN	FALSE	12298	0.0102877	FALSE		FALSE
ENSG00000178074	C2orf69	MPN	FALSE	12299	0.0102875	FALSE		FALSE
ENSG00000077713	SLC25A43	MPN	FALSE	12300	0.010287	FALSE		FALSE
ENSG00000002745	WNT16	MPN	FALSE	12301	0.010287	FALSE		FALSE
ENSG00000258728	AL162231.3	MPN	FALSE	12302	0.010287	FALSE		FALSE
ENSG00000113384	GOLPH3	MPN	FALSE	12303	0.0102869	TRUE		FALSE
ENSG00000198035	AGAP9	MPN	FALSE	12304	0.0102866	FALSE		FALSE
ENSG00000137962	ARHGAP29	MPN	FALSE	12305	0.0102866	FALSE		FALSE
ENSG00000147166	ITGB1BP2	MPN	FALSE	12306	0.0102863	FALSE		FALSE
ENSG00000172728	FUT10	MPN	FALSE	12307	0.0102863	FALSE		FALSE
ENSG00000205076	LGALS7	MPN	FALSE	12308	0.0102863	FALSE		FALSE
ENSG00000047936	ROS1	MPN	FALSE	12309	0.0102861	TRUE	oncogene, fusion	FALSE
ENSG00000173208	ABCD2	MPN	FALSE	12310	0.0102861	FALSE		FALSE
ENSG00000105982	RNF32	MPN	FALSE	12310	0.0102861	FALSE		FALSE
ENSG00000135925	WNT10A	MPN	FALSE	12312	0.010286	FALSE		FALSE
ENSG00000263874	LINC00672	MPN	FALSE	12313	0.010286	FALSE		FALSE
ENSG00000108947	EFNB3	MPN	FALSE	12314	0.010286	FALSE		FALSE
ENSG00000176624	MEX3C	MPN	FALSE	12315	0.0102858	FALSE		FALSE
ENSG00000196407	THEM5	MPN	FALSE	12316	0.0102857	FALSE		FALSE
ENSG00000183625	CCR3	MPN	FALSE	12316	0.0102857	FALSE		FALSE
ENSG00000196267	ZNF836	MPN	FALSE	12318	0.0102851	FALSE		FALSE
ENSG00000260272	AC093525.2	MPN	FALSE	12319	0.0102847	FALSE		FALSE
ENSG00000155269	GPR78	MPN	FALSE	12320	0.0102846	FALSE		FALSE
ENSG00000221888	OR1C1	MPN	FALSE	12321	0.0102845	FALSE		FALSE
ENSG00000198466	ZNF587	MPN	FALSE	12322	0.0102843	FALSE		FALSE
ENSG00000204070	SYS1	MPN	FALSE	12323	0.0102842	FALSE		FALSE
ENSG00000101115	SALL4	MPN	FALSE	12324	0.0102842	TRUE	oncogene	TRUE	Act
ENSG00000158352	SHROOM4	MPN	FALSE	12325	0.0102842	FALSE		FALSE
ENSG00000129538	RNASE1	MPN	FALSE	12326	0.0102839	FALSE		FALSE
ENSG00000154485	MMP21	MPN	FALSE	12327	0.0102838	FALSE		FALSE
ENSG00000014914	MTMR11	MPN	FALSE	12328	0.0102837	FALSE		FALSE
ENSG00000146858	ZC3HAV1L	MPN	FALSE	12329	0.0102835	FALSE		FALSE
ENSG00000132740	IGHMBP2	MPN	FALSE	12330	0.0102834	FALSE		FALSE
ENSG00000196104	SPOCK3	MPN	FALSE	12331	0.0102834	FALSE		FALSE
ENSG00000183317	EPHA10	MPN	FALSE	12332	0.0102831	FALSE		FALSE
ENSG00000240694	PNMA2	MPN	FALSE	12333	0.010283	FALSE		FALSE
ENSG00000089682	RBM41	MPN	FALSE	12334	0.010283	FALSE		FALSE
ENSG00000197849	OR8G1	MPN	FALSE	12334	0.010283	FALSE		FALSE
ENSG00000204849	SPATA31A1	MPN	FALSE	12334	0.010283	FALSE		FALSE
ENSG00000266265	KLF14	MPN	FALSE	12334	0.010283	FALSE		FALSE
ENSG00000071677	PRLH	MPN	FALSE	12334	0.010283	FALSE		FALSE
ENSG00000185264	TEX33	MPN	FALSE	12334	0.010283	FALSE		FALSE
ENSG00000090447	TFAP4	MPN	FALSE	12340	0.0102829	FALSE		TRUE	LoF
ENSG00000225396	FAM236D	MPN	FALSE	12341	0.0102829	FALSE		FALSE
ENSG00000221852	KRTAP1-5	MPN	FALSE	12342	0.0102828	FALSE		FALSE
ENSG00000243284	VSIG8	MPN	FALSE	12343	0.0102825	FALSE		FALSE
ENSG00000259075	POC1B-GALNT4	MPN	FALSE	12344	0.0102813	FALSE		FALSE
ENSG00000158806	NPM2	MPN	FALSE	12345	0.0102813	FALSE		FALSE
ENSG00000197056	ZMYM1	MPN	FALSE	12346	0.0102811	FALSE		FALSE
ENSG00000070985	TRPM5	MPN	FALSE	12347	0.0102809	FALSE		FALSE
ENSG00000137185	ZSCAN9	MPN	FALSE	12348	0.0102809	FALSE		FALSE
ENSG00000121775	TMEM39B	MPN	FALSE	12349	0.0102808	FALSE		FALSE
ENSG00000197119	SLC25A29	MPN	FALSE	12350	0.0102808	FALSE		FALSE
ENSG00000188785	ZNF548	MPN	FALSE	12351	0.0102807	FALSE		FALSE
ENSG00000176533	GNG7	MPN	FALSE	12352	0.0102805	FALSE		FALSE
ENSG00000159337	PLA2G4D	MPN	FALSE	12352	0.0102805	FALSE		FALSE
ENSG00000106278	PTPRZ1	MPN	FALSE	12354	0.0102803	FALSE		FALSE
ENSG00000056487	PHF21B	MPN	FALSE	12355	0.01028	FALSE		FALSE
ENSG00000164124	TMEM144	MPN	FALSE	12355	0.01028	FALSE		FALSE
ENSG00000133710	SPINK5	MPN	FALSE	12357	0.0102798	FALSE		FALSE
ENSG00000178826	TMEM139	MPN	FALSE	12358	0.0102797	FALSE		FALSE
ENSG00000151881	TMEM267	MPN	FALSE	12359	0.0102796	FALSE		FALSE
ENSG00000256525	POLG2	MPN	FALSE	12360	0.0102796	FALSE		FALSE
ENSG00000102181	CD99L2	MPN	FALSE	12361	0.0102795	FALSE		FALSE
ENSG00000198918	RPL39	MPN	FALSE	12362	0.0102795	FALSE		FALSE
ENSG00000187912	CLEC17A	MPN	FALSE	12363	0.0102793	FALSE		FALSE
ENSG00000140506	LMAN1L	MPN	FALSE	12364	0.0102793	FALSE		FALSE
ENSG00000140153	WDR20	MPN	FALSE	12365	0.0102792	FALSE		FALSE
ENSG00000182952	HMGN4	MPN	FALSE	12366	0.0102791	FALSE		FALSE
ENSG00000136872	ALDOB	MPN	FALSE	12367	0.0102791	FALSE		FALSE
ENSG00000127184	COX7C	MPN	FALSE	12367	0.0102791	FALSE		FALSE
ENSG00000159398	CES5A	MPN	FALSE	12367	0.0102791	FALSE		FALSE
ENSG00000119938	PPP1R3C	MPN	FALSE	12370	0.010279	FALSE		FALSE
ENSG00000197928	ZNF677	MPN	FALSE	12370	0.010279	FALSE		FALSE
ENSG00000258484	SPESP1	MPN	FALSE	12370	0.010279	FALSE		FALSE
ENSG00000128346	C22orf23	MPN	FALSE	12370	0.010279	FALSE		FALSE
ENSG00000283267	FAM237B	MPN	FALSE	12370	0.010279	FALSE		FALSE
ENSG00000196565	HBG2	MPN	FALSE	12370	0.010279	FALSE		FALSE
ENSG00000189171	S100A13	MPN	FALSE	12370	0.010279	FALSE		FALSE
ENSG00000157869	RAB28	MPN	FALSE	12377	0.0102788	FALSE		FALSE
ENSG00000152778	IFIT5	MPN	FALSE	12378	0.0102788	FALSE		FALSE
ENSG00000113248	PCDHB15	MPN	FALSE	12379	0.0102788	FALSE		FALSE
ENSG00000241360	PDXP	MPN	FALSE	12380	0.0102787	FALSE		FALSE
ENSG00000105641	SLC5A5	MPN	FALSE	12381	0.0102786	FALSE		FALSE
ENSG00000176136	MC5R	MPN	FALSE	12382	0.0102785	FALSE		FALSE
ENSG00000164849	GPR146	MPN	FALSE	12383	0.0102785	FALSE		FALSE
ENSG00000101842	VSIG1	MPN	FALSE	12384	0.0102784	FALSE		FALSE
ENSG00000269469	AC010619.2	MPN	FALSE	12385	0.0102783	FALSE		FALSE
ENSG00000225973	PIGBOS1	MPN	FALSE	12386	0.0102781	FALSE		FALSE
ENSG00000268923	AL645922.1	MPN	FALSE	12387	0.0102778	FALSE		FALSE
ENSG00000230510	PPP5D1	MPN	FALSE	12387	0.0102778	FALSE		FALSE
ENSG00000127526	SLC35E1	MPN	FALSE	12389	0.010277	FALSE		FALSE
ENSG00000159307	SCUBE1	MPN	FALSE	12390	0.010277	FALSE		FALSE
ENSG00000180346	TIGD2	MPN	FALSE	12391	0.0102769	FALSE		FALSE
ENSG00000164129	NPY5R	MPN	FALSE	12391	0.0102769	FALSE		FALSE
ENSG00000187173	LCE2A	MPN	FALSE	12391	0.0102769	FALSE		FALSE
ENSG00000166143	PPP1R14D	MPN	FALSE	12391	0.0102769	FALSE		FALSE
ENSG00000120129	DUSP1	MPN	FALSE	12395	0.0102765	FALSE		FALSE
ENSG00000198157	HMGN5	MPN	FALSE	12396	0.010276	FALSE		FALSE
ENSG00000253910	PCDHGB2	MPN	FALSE	12397	0.0102758	FALSE		FALSE
ENSG00000236396	SLC35G4	MPN	FALSE	12398	0.0102755	FALSE		FALSE
ENSG00000214029	ZNF891	MPN	FALSE	12399	0.0102754	FALSE		FALSE
ENSG00000184032	KRTAP20-2	MPN	FALSE	12400	0.0102754	FALSE		FALSE
ENSG00000130561	SAG	MPN	FALSE	12401	0.0102753	FALSE		FALSE
ENSG00000178750	STX19	MPN	FALSE	12402	0.0102751	FALSE		FALSE
ENSG00000112578	BYSL	MPN	FALSE	12403	0.010275	FALSE		FALSE
ENSG00000120549	KIAA1217	MPN	FALSE	12404	0.0102749	FALSE		FALSE
ENSG00000188522	FAM83G	MPN	FALSE	12405	0.0102747	FALSE		FALSE
ENSG00000269711	AC008763.3	MPN	FALSE	12406	0.0102745	FALSE		FALSE
ENSG00000118733	OLFM3	MPN	FALSE	12407	0.0102744	FALSE		FALSE
ENSG00000232070	TMEM253	MPN	FALSE	12408	0.0102742	FALSE		FALSE
ENSG00000268104	SLC6A14	MPN	FALSE	12408	0.0102742	FALSE		FALSE
ENSG00000188211	NCR3LG1	MPN	FALSE	12408	0.0102742	FALSE		FALSE
ENSG00000100053	CRYBB3	MPN	FALSE	12408	0.0102742	FALSE		FALSE
ENSG00000013392	RWDD2A	MPN	FALSE	12408	0.0102742	FALSE		FALSE
ENSG00000186847	KRT14	MPN	FALSE	12408	0.0102742	FALSE		FALSE
ENSG00000125533	BHLHE23	MPN	FALSE	12408	0.0102742	FALSE		FALSE
ENSG00000140832	MARVELD3	MPN	FALSE	12408	0.0102742	FALSE		FALSE
ENSG00000120063	GNA13	MPN	FALSE	12408	0.0102742	FALSE		TRUE	LoF
ENSG00000126337	KRT36	MPN	FALSE	12408	0.0102742	FALSE		FALSE
ENSG00000139874	SSTR1	MPN	FALSE	12408	0.0102742	FALSE		FALSE
ENSG00000189377	CXCL17	MPN	FALSE	12419	0.0102741	FALSE		FALSE
ENSG00000116251	RPL22	MPN	TRUE	12419	0.0102741	TRUE	TSG, fusion	TRUE	Act
ENSG00000213759	UGT2B11	MPN	FALSE	12421	0.0102741	FALSE		FALSE
ENSG00000137274	BPHL	MPN	FALSE	12422	0.010274	FALSE		FALSE
ENSG00000142961	MOB3C	MPN	FALSE	12423	0.0102738	FALSE		FALSE
ENSG00000117519	CNN3	MPN	FALSE	12424	0.0102737	FALSE		FALSE
ENSG00000174792	ODAPH	MPN	FALSE	12425	0.0102735	FALSE		FALSE
ENSG00000172689	MS4A10	MPN	FALSE	12425	0.0102735	FALSE		FALSE
ENSG00000284439	TAF11L3	MPN	FALSE	12427	0.0102733	FALSE		FALSE
ENSG00000179412	HNRNPCL4	MPN	FALSE	12427	0.0102733	FALSE		FALSE
ENSG00000145757	SPATA9	MPN	FALSE	12427	0.0102733	FALSE		FALSE
ENSG00000204025	TRPC5OS	MPN	FALSE	12427	0.0102733	FALSE		FALSE
ENSG00000283039	KLF18	MPN	FALSE	12427	0.0102733	FALSE		FALSE
ENSG00000177614	PGBD5	MPN	FALSE	12427	0.0102733	FALSE		FALSE
ENSG00000113657	DPYSL3	MPN	FALSE	12427	0.0102733	FALSE		FALSE
ENSG00000165527	ARF6	MPN	FALSE	12434	0.0102732	FALSE		FALSE
ENSG00000120289	MAGEB4	MPN	FALSE	12434	0.0102732	FALSE		FALSE
ENSG00000272414	FAM47E-STBD1	MPN	FALSE	12436	0.0102729	FALSE		FALSE
ENSG00000198739	LRRTM3	MPN	FALSE	12436	0.0102729	FALSE		FALSE
ENSG00000102934	PLLP	MPN	FALSE	12436	0.0102729	FALSE		FALSE
ENSG00000280071	GATD3B	MPN	FALSE	12436	0.0102729	FALSE		FALSE
ENSG00000166363	OR10A5	MPN	FALSE	12440	0.0102728	FALSE		FALSE
ENSG00000196632	WNK3	MPN	FALSE	12441	0.0102726	FALSE		FALSE
ENSG00000106013	ANKRD7	MPN	FALSE	12441	0.0102726	FALSE		FALSE
ENSG00000135338	LCA5	MPN	FALSE	12441	0.0102726	FALSE		FALSE
ENSG00000134533	RERG	MPN	FALSE	12441	0.0102726	FALSE		FALSE
ENSG00000173253	DMRT2	MPN	FALSE	12445	0.0102725	FALSE		FALSE
ENSG00000154736	ADAMTS5	MPN	FALSE	12446	0.0102724	FALSE		FALSE
ENSG00000133475	GGT2	MPN	FALSE	12447	0.0102723	FALSE		FALSE
ENSG00000274070	CASTOR2	MPN	FALSE	12448	0.0102721	FALSE		FALSE
ENSG00000163121	NEURL3	MPN	FALSE	12448	0.0102721	FALSE		FALSE
ENSG00000119946	CNNM1	MPN	FALSE	12448	0.0102721	FALSE		FALSE
ENSG00000170807	LMOD2	MPN	FALSE	12448	0.0102721	FALSE		FALSE
ENSG00000175513	TSGA10IP	MPN	FALSE	12448	0.0102721	FALSE		FALSE
ENSG00000216649	GAGE12E	MPN	FALSE	12448	0.0102721	FALSE		FALSE
ENSG00000157911	PEX10	MPN	FALSE	12454	0.010272	FALSE		FALSE
ENSG00000213760	ATP6V1G2	MPN	FALSE	12455	0.0102719	FALSE		FALSE
ENSG00000241370	RPP21	MPN	FALSE	12456	0.0102717	FALSE		FALSE
ENSG00000171056	SOX7	MPN	FALSE	12457	0.0102715	FALSE		FALSE
ENSG00000037965	HOXC8	MPN	FALSE	12458	0.0102707	FALSE		FALSE
ENSG00000101292	PROKR2	MPN	FALSE	12459	0.0102707	FALSE		FALSE
ENSG00000174529	TMEM81	MPN	FALSE	12460	0.0102702	FALSE		FALSE
ENSG00000178804	H1-8	MPN	FALSE	12461	0.0102702	FALSE		FALSE
ENSG00000121594	CD80	MPN	FALSE	12462	0.0102701	FALSE		FALSE
ENSG00000188501	LCTL	MPN	FALSE	12463	0.0102699	FALSE		FALSE
ENSG00000240857	RDH14	MPN	FALSE	12464	0.0102697	FALSE		FALSE
ENSG00000198440	ZNF583	MPN	FALSE	12465	0.0102696	FALSE		FALSE
ENSG00000172731	LRRC20	MPN	FALSE	12466	0.0102696	FALSE		FALSE
ENSG00000197753	LHFPL5	MPN	FALSE	12467	0.0102694	FALSE		FALSE
ENSG00000104142	VPS18	MPN	FALSE	12468	0.0102693	FALSE		FALSE
ENSG00000135547	HEY2	MPN	FALSE	12469	0.0102692	FALSE		FALSE
ENSG00000143499	SMYD2	MPN	FALSE	12470	0.0102691	FALSE		FALSE
ENSG00000141371	C17orf64	MPN	FALSE	12471	0.0102691	FALSE		FALSE
ENSG00000185942	NKAIN3	MPN	FALSE	12471	0.0102691	FALSE		FALSE
ENSG00000137709	POU2F3	MPN	FALSE	12471	0.0102691	FALSE		FALSE
ENSG00000171446	KRT27	MPN	FALSE	12471	0.0102691	FALSE		FALSE
ENSG00000114670	NEK11	MPN	FALSE	12475	0.010269	FALSE		FALSE
ENSG00000288564	AL355385.2	MPN	FALSE	12476	0.0102687	FALSE		FALSE
ENSG00000283761	AC118553.2	MPN	FALSE	12477	0.0102685	FALSE		FALSE
ENSG00000179958	DCTPP1	MPN	FALSE	12478	0.0102683	FALSE		FALSE
ENSG00000156384	SFR1	MPN	FALSE	12479	0.0102681	FALSE		FALSE
ENSG00000189334	S100A14	MPN	FALSE	12480	0.0102681	FALSE		FALSE
ENSG00000255221	CARD17	MPN	FALSE	12480	0.0102681	FALSE		FALSE
ENSG00000204175	GPRIN2	MPN	FALSE	12482	0.010268	FALSE		FALSE
ENSG00000186513	OR9Q2	MPN	FALSE	12483	0.0102679	FALSE		FALSE
ENSG00000109424	UCP1	MPN	FALSE	12484	0.0102679	FALSE		FALSE
ENSG00000070748	CHAT	MPN	FALSE	12485	0.0102672	FALSE		FALSE
ENSG00000230178	OR4F3	MPN	FALSE	12486	0.0102672	FALSE		FALSE
ENSG00000181009	OR52N5	MPN	FALSE	12487	0.010267	FALSE		FALSE
ENSG00000139173	TMEM117	MPN	FALSE	12488	0.0102667	FALSE		FALSE
ENSG00000151366	NDUFC2	MPN	FALSE	12489	0.0102666	FALSE		FALSE
ENSG00000183691	NOG	MPN	FALSE	12490	0.010266	FALSE		FALSE
ENSG00000131067	GGT7	MPN	FALSE	12491	0.010266	FALSE		FALSE
ENSG00000167770	OTUB1	MPN	FALSE	12492	0.0102658	FALSE		FALSE
ENSG00000173302	GPR148	MPN	FALSE	12493	0.0102656	FALSE		FALSE
ENSG00000137080	IFNA21	MPN	FALSE	12493	0.0102656	FALSE		FALSE
ENSG00000150783	TEX12	MPN	FALSE	12495	0.0102655	FALSE		FALSE
ENSG00000204580	DDR1	MPN	FALSE	12496	0.0102655	FALSE		FALSE
ENSG00000136155	SCEL	MPN	FALSE	12497	0.0102653	FALSE		FALSE
ENSG00000170624	SGCD	MPN	FALSE	12497	0.0102653	FALSE		FALSE
ENSG00000042304	C2orf83	MPN	FALSE	12499	0.0102653	FALSE		FALSE
ENSG00000176302	FOXR1	MPN	FALSE	12499	0.0102653	TRUE	oncogene, fusion	FALSE
ENSG00000283154	IQCJ-SCHIP1	MPN	FALSE	12499	0.0102653	FALSE		FALSE
ENSG00000230873	STMND1	MPN	FALSE	12499	0.0102653	FALSE		FALSE
ENSG00000228607	CLDN25	MPN	FALSE	12503	0.0102651	FALSE		FALSE
ENSG00000151005	TKTL2	MPN	FALSE	12504	0.0102651	FALSE		FALSE
ENSG00000170631	ZNF16	MPN	FALSE	12505	0.010265	FALSE		FALSE
ENSG00000178700	DHFR2	MPN	FALSE	12506	0.0102648	FALSE		FALSE
ENSG00000181019	NQO1	MPN	FALSE	12507	0.0102648	FALSE		FALSE
ENSG00000158874	APOA2	MPN	FALSE	12508	0.0102647	FALSE		FALSE
ENSG00000184845	DRD1	MPN	FALSE	12509	0.0102647	FALSE		FALSE
ENSG00000189367	KIAA0408	MPN	FALSE	12510	0.0102646	FALSE		FALSE
ENSG00000165084	C8orf34	MPN	FALSE	12510	0.0102646	FALSE		FALSE
ENSG00000169594	BNC1	MPN	FALSE	12510	0.0102646	FALSE		FALSE
ENSG00000101442	ACTR5	MPN	FALSE	12510	0.0102646	FALSE		FALSE
ENSG00000204978	ERICH4	MPN	FALSE	12514	0.0102644	FALSE		FALSE
ENSG00000091664	SLC17A6	MPN	FALSE	12515	0.0102638	FALSE		FALSE
ENSG00000102032	RENBP	MPN	FALSE	12515	0.0102638	FALSE		FALSE
ENSG00000138231	DBR1	MPN	FALSE	12517	0.0102636	FALSE		FALSE
ENSG00000048540	LMO3	MPN	FALSE	12518	0.0102635	FALSE		FALSE
ENSG00000203837	PNLIPRP3	MPN	FALSE	12518	0.0102635	FALSE		FALSE
ENSG00000204700	OR2J2	MPN	FALSE	12518	0.0102635	FALSE		FALSE
ENSG00000189326	SPANXN4	MPN	FALSE	12521	0.0102632	FALSE		FALSE
ENSG00000130783	CCDC62	MPN	FALSE	12521	0.0102632	FALSE		FALSE
ENSG00000111863	ADTRP	MPN	FALSE	12523	0.0102632	FALSE		FALSE
ENSG00000130508	PXDN	MPN	FALSE	12524	0.0102631	FALSE		FALSE
ENSG00000158042	MRPL17	MPN	FALSE	12525	0.0102629	FALSE		FALSE
ENSG00000186231	KLHL32	MPN	FALSE	12526	0.0102628	FALSE		FALSE
ENSG00000186572	DEFB107A	MPN	FALSE	12526	0.0102628	FALSE		FALSE
ENSG00000168484	SFTPC	MPN	FALSE	12526	0.0102628	FALSE		FALSE
ENSG00000026652	AGPAT4	MPN	FALSE	12526	0.0102628	FALSE		FALSE
ENSG00000158639	PAGE5	MPN	FALSE	12526	0.0102628	FALSE		FALSE
ENSG00000134595	SOX3	MPN	FALSE	12526	0.0102628	FALSE		FALSE
ENSG00000204918	PRR20B	MPN	FALSE	12526	0.0102628	FALSE		FALSE
ENSG00000144649	GASK1A	MPN	FALSE	12526	0.0102628	FALSE		FALSE
ENSG00000148795	CYP17A1	MPN	FALSE	12526	0.0102628	FALSE		FALSE
ENSG00000105997	HOXA3	MPN	FALSE	12526	0.0102628	FALSE		FALSE
ENSG00000119431	HDHD3	MPN	FALSE	12536	0.0102628	FALSE		FALSE
ENSG00000137834	SMAD6	MPN	FALSE	12537	0.0102628	FALSE		FALSE
ENSG00000147118	ZNF182	MPN	FALSE	12538	0.0102628	FALSE		FALSE
ENSG00000236981	OR10G9	MPN	FALSE	12539	0.0102628	FALSE		FALSE
ENSG00000129170	CSRP3	MPN	FALSE	12539	0.0102628	FALSE		FALSE
ENSG00000143479	DYRK3	MPN	FALSE	12539	0.0102628	FALSE		FALSE
ENSG00000131016	AKAP12	MPN	FALSE	12539	0.0102628	FALSE		FALSE
ENSG00000198225	FKBP1C	MPN	FALSE	12539	0.0102628	FALSE		FALSE
ENSG00000185523	SPATA45	MPN	FALSE	12539	0.0102628	FALSE		FALSE
ENSG00000198216	CACNA1E	MPN	FALSE	12545	0.0102626	FALSE		FALSE
ENSG00000154914	USP43	MPN	FALSE	12546	0.0102623	FALSE		FALSE
ENSG00000214944	ARHGEF28	MPN	FALSE	12547	0.0102622	FALSE		FALSE
ENSG00000162727	OR2M5	MPN	FALSE	12548	0.0102621	FALSE		FALSE
ENSG00000256806	C17orf100	MPN	FALSE	12548	0.0102621	FALSE		FALSE
ENSG00000173068	BNC2	MPN	FALSE	12550	0.010262	FALSE		FALSE
ENSG00000074771	NOX3	MPN	FALSE	12551	0.010262	FALSE		FALSE
ENSG00000143869	GDF7	MPN	FALSE	12552	0.0102619	FALSE		FALSE
ENSG00000099840	IZUMO4	MPN	FALSE	12553	0.0102619	FALSE		FALSE
ENSG00000196081	ZNF724	MPN	FALSE	12554	0.0102617	FALSE		FALSE
ENSG00000274523	RCC1L	MPN	FALSE	12555	0.0102615	FALSE		FALSE
ENSG00000150627	WDR17	MPN	FALSE	12556	0.0102614	FALSE		FALSE
ENSG00000163703	CRELD1	MPN	FALSE	12557	0.0102613	FALSE		FALSE
ENSG00000215372	ZNF705G	MPN	FALSE	12558	0.0102612	FALSE		FALSE
ENSG00000121905	HPCA	MPN	FALSE	12559	0.0102612	FALSE		FALSE
ENSG00000123453	SARDH	MPN	FALSE	12560	0.0102611	FALSE		FALSE
ENSG00000131931	THAP1	MPN	FALSE	12561	0.010261	FALSE		FALSE
ENSG00000187821	HELT	MPN	FALSE	12562	0.010261	FALSE		FALSE
ENSG00000213160	KLHL23	MPN	FALSE	12563	0.0102608	FALSE		FALSE
ENSG00000116774	OLFML3	MPN	FALSE	12564	0.0102607	FALSE		FALSE
ENSG00000272899	ATP6V1FNB	MPN	FALSE	12565	0.0102606	FALSE		FALSE
ENSG00000119523	ALG2	MPN	FALSE	12565	0.0102606	FALSE		FALSE
ENSG00000141437	SLC25A52	MPN	FALSE	12567	0.0102606	FALSE		FALSE
ENSG00000185742	C11orf87	MPN	FALSE	12568	0.0102603	FALSE		FALSE
ENSG00000225940	C5orf67	MPN	FALSE	12568	0.0102603	FALSE		FALSE
ENSG00000132330	SCLY	MPN	FALSE	12570	0.0102603	FALSE		FALSE
ENSG00000116285	ERRFI1	MPN	FALSE	12571	0.0102601	FALSE		FALSE
ENSG00000179172	HNRNPCL1	MPN	FALSE	12572	0.0102598	FALSE		FALSE
ENSG00000084628	NKAIN1	MPN	FALSE	12572	0.0102598	FALSE		FALSE
ENSG00000269533	AC003002.3	MPN	FALSE	12574	0.0102596	FALSE		FALSE
ENSG00000168575	SLC20A2	MPN	FALSE	12575	0.0102592	FALSE		FALSE
ENSG00000237190	CDKN2AIPNL	MPN	FALSE	12576	0.0102592	FALSE		FALSE
ENSG00000082482	KCNK2	MPN	FALSE	12577	0.0102589	FALSE		FALSE
ENSG00000091704	CPA1	MPN	FALSE	12577	0.0102589	FALSE		FALSE
ENSG00000115386	REG1A	MPN	FALSE	12577	0.0102589	FALSE		FALSE
ENSG00000081665	ZNF506	MPN	FALSE	12577	0.0102589	FALSE		FALSE
ENSG00000102104	RS1	MPN	FALSE	12577	0.0102589	FALSE		FALSE
ENSG00000171206	TRIM8	MPN	FALSE	12577	0.0102589	FALSE		FALSE
ENSG00000157657	ZNF618	MPN	FALSE	12583	0.0102588	FALSE		FALSE
ENSG00000248109	MARCOL	MPN	FALSE	12583	0.0102588	FALSE		FALSE
ENSG00000149599	DUSP15	MPN	FALSE	12583	0.0102588	FALSE		FALSE
ENSG00000117069	ST6GALNAC5	MPN	FALSE	12583	0.0102588	FALSE		FALSE
ENSG00000184785	SMIM10	MPN	FALSE	12583	0.0102588	FALSE		FALSE
ENSG00000105261	OVOL3	MPN	FALSE	12583	0.0102588	FALSE		FALSE
ENSG00000175229	GAL3ST3	MPN	FALSE	12583	0.0102588	FALSE		FALSE
ENSG00000176269	OR4F21	MPN	FALSE	12583	0.0102588	FALSE		FALSE
ENSG00000077264	PAK3	MPN	FALSE	12583	0.0102588	FALSE		FALSE
ENSG00000283697	HSFX3	MPN	FALSE	12583	0.0102588	FALSE		FALSE
ENSG00000250821	EXOC1L	MPN	FALSE	12583	0.0102588	FALSE		FALSE
ENSG00000149257	SERPINH1	MPN	FALSE	12583	0.0102588	FALSE		FALSE
ENSG00000162630	B3GALT2	MPN	FALSE	12583	0.0102588	FALSE		FALSE
ENSG00000131788	PIAS3	MPN	FALSE	12596	0.0102585	FALSE		FALSE
ENSG00000011677	GABRA3	MPN	FALSE	12597	0.0102584	FALSE		FALSE
ENSG00000187944	C2orf66	MPN	FALSE	12597	0.0102584	FALSE		FALSE
ENSG00000184436	THAP7	MPN	FALSE	12599	0.0102579	FALSE		FALSE
ENSG00000187260	WDR86	MPN	FALSE	12600	0.0102577	FALSE		FALSE
ENSG00000163964	PIGX	MPN	FALSE	12601	0.0102576	FALSE		FALSE
ENSG00000197557	TTC30A	MPN	FALSE	12602	0.0102575	FALSE		FALSE
ENSG00000126262	FFAR2	MPN	FALSE	12603	0.0102574	FALSE		FALSE
ENSG00000152208	GRID2	MPN	FALSE	12604	0.0102574	FALSE		FALSE
ENSG00000183185	GABRR3	MPN	FALSE	12604	0.0102574	FALSE		FALSE
ENSG00000092051	JPH4	MPN	FALSE	12606	0.0102571	FALSE		FALSE
ENSG00000100362	PVALB	MPN	FALSE	12606	0.0102571	FALSE		FALSE
ENSG00000137393	RNF144B	MPN	FALSE	12606	0.0102571	FALSE		FALSE
ENSG00000203872	C6orf163	MPN	FALSE	12606	0.0102571	FALSE		FALSE
ENSG00000181499	OR6T1	MPN	FALSE	12606	0.0102571	FALSE		FALSE
ENSG00000177875	CCDC184	MPN	FALSE	12606	0.0102571	FALSE		FALSE
ENSG00000103023	PRSS54	MPN	FALSE	12606	0.0102571	FALSE		FALSE
ENSG00000136535	TBR1	MPN	FALSE	12606	0.0102571	FALSE		FALSE
ENSG00000125246	CLYBL	MPN	FALSE	12606	0.0102571	FALSE		FALSE
ENSG00000148488	ST8SIA6	MPN	FALSE	12606	0.0102571	FALSE		FALSE
ENSG00000118491	ZC2HC1B	MPN	FALSE	12606	0.0102571	FALSE		FALSE
ENSG00000203733	GJE1	MPN	FALSE	12606	0.0102571	FALSE		FALSE
ENSG00000172461	FUT9	MPN	FALSE	12618	0.0102571	FALSE		FALSE
ENSG00000187918	OR51I2	MPN	FALSE	12619	0.0102571	FALSE		FALSE
ENSG00000109625	CPZ	MPN	FALSE	12620	0.010257	FALSE		FALSE
ENSG00000221986	MYBPHL	MPN	FALSE	12621	0.0102566	FALSE		FALSE
ENSG00000108433	GOSR2	MPN	FALSE	12622	0.0102566	FALSE		FALSE
ENSG00000285641	AL358472.6	MPN	FALSE	12623	0.0102566	FALSE		FALSE
ENSG00000164850	GPER1	MPN	FALSE	12624	0.0102565	FALSE		FALSE
ENSG00000108557	RAI1	MPN	FALSE	12625	0.0102565	FALSE		FALSE
ENSG00000198298	ZNF485	MPN	FALSE	12626	0.0102562	FALSE		FALSE
ENSG00000122477	LRRC39	MPN	FALSE	12627	0.010256	FALSE		FALSE
ENSG00000205593	DENND6B	MPN	FALSE	12628	0.0102559	FALSE		FALSE
ENSG00000214510	SPINK13	MPN	FALSE	12629	0.0102557	FALSE		FALSE
ENSG00000135378	PRRG4	MPN	FALSE	12630	0.0102557	FALSE		FALSE
ENSG00000163634	THOC7	MPN	FALSE	12631	0.0102555	FALSE		FALSE
ENSG00000204086	RPA4	MPN	FALSE	12632	0.0102554	FALSE		FALSE
ENSG00000165821	SALL2	MPN	FALSE	12633	0.0102553	FALSE		FALSE
ENSG00000159917	ZNF235	MPN	FALSE	12634	0.0102552	FALSE		FALSE
ENSG00000197428	OR51D1	MPN	FALSE	12634	0.0102552	FALSE		FALSE
ENSG00000278224	PRICKLE4	MPN	FALSE	12634	0.0102552	FALSE		FALSE
ENSG00000214530	STARD10	MPN	FALSE	12634	0.0102552	FALSE		FALSE
ENSG00000142623	PADI1	MPN	FALSE	12634	0.0102552	FALSE		FALSE
ENSG00000248098	BCKDHA	MPN	FALSE	12634	0.0102552	FALSE		FALSE
ENSG00000237763	AMY1A	MPN	FALSE	12634	0.0102552	FALSE		FALSE
ENSG00000178498	DTX3	MPN	FALSE	12641	0.010255	FALSE		FALSE
ENSG00000162078	ZG16B	MPN	FALSE	12642	0.0102547	FALSE		FALSE
ENSG00000156875	MFSD14A	MPN	FALSE	12643	0.0102546	FALSE		FALSE
ENSG00000231824	AKAIN1	MPN	FALSE	12644	0.0102546	FALSE		FALSE
ENSG00000224960	PPP4R3C	MPN	FALSE	12644	0.0102546	FALSE		FALSE
ENSG00000284713	SMIM38	MPN	FALSE	12644	0.0102546	FALSE		FALSE
ENSG00000115665	SLC5A7	MPN	FALSE	12644	0.0102546	FALSE		FALSE
ENSG00000185231	MC2R	MPN	FALSE	12644	0.0102546	FALSE		FALSE
ENSG00000117984	CTSD	MPN	FALSE	12644	0.0102546	FALSE		FALSE
ENSG00000188120	DAZ1	MPN	FALSE	12644	0.0102546	FALSE		FALSE
ENSG00000196972	SMIM10L2B	MPN	FALSE	12644	0.0102546	FALSE		FALSE
ENSG00000184478	OR56A3	MPN	FALSE	12644	0.0102546	FALSE		FALSE
ENSG00000284718	SCYGR7	MPN	FALSE	12644	0.0102546	FALSE		FALSE
ENSG00000138443	ABI2	MPN	FALSE	12654	0.0102545	FALSE		FALSE
ENSG00000141933	TPGS1	MPN	FALSE	12655	0.0102545	FALSE		FALSE
ENSG00000182463	TSHZ2	MPN	FALSE	12656	0.0102544	FALSE		FALSE
ENSG00000274349	ZNF658	MPN	FALSE	12657	0.0102544	FALSE		FALSE
ENSG00000111241	FGF6	MPN	FALSE	12658	0.0102543	FALSE		FALSE
ENSG00000007866	TEAD3	MPN	FALSE	12659	0.0102543	FALSE		FALSE
ENSG00000225996	AL356356.1	MPN	FALSE	12660	0.0102541	FALSE		FALSE
ENSG00000270882	H4C14	MPN	FALSE	12661	0.010254	FALSE		FALSE
ENSG00000161939	RNASEK-C17orf49	MPN	FALSE	12662	0.0102539	FALSE		FALSE
ENSG00000136158	SPRY2	MPN	FALSE	12663	0.0102537	FALSE		FALSE
ENSG00000225828	FAM229A	MPN	FALSE	12664	0.0102536	FALSE		FALSE
ENSG00000112041	TULP1	MPN	FALSE	12665	0.0102536	FALSE		FALSE
ENSG00000124701	APOBEC2	MPN	FALSE	12665	0.0102536	FALSE		FALSE
ENSG00000163254	CRYGC	MPN	FALSE	12665	0.0102536	FALSE		FALSE
ENSG00000180875	GREM2	MPN	FALSE	12665	0.0102536	FALSE		FALSE
ENSG00000174521	TTC9B	MPN	FALSE	12665	0.0102536	FALSE		FALSE
ENSG00000134489	HRH4	MPN	FALSE	12665	0.0102536	FALSE		FALSE
ENSG00000204116	CHIC1	MPN	FALSE	12665	0.0102536	FALSE		FALSE
ENSG00000153208	MERTK	MPN	FALSE	12672	0.0102534	FALSE		FALSE
ENSG00000165474	GJB2	MPN	FALSE	12673	0.0102534	FALSE		FALSE
ENSG00000116183	PAPPA2	MPN	FALSE	12674	0.010253	FALSE		FALSE
ENSG00000080910	CFHR2	MPN	FALSE	12674	0.010253	FALSE		FALSE
ENSG00000137261	KIAA0319	MPN	FALSE	12676	0.0102529	FALSE		FALSE
ENSG00000134013	LOXL2	MPN	FALSE	12677	0.0102528	FALSE		FALSE
ENSG00000203661	OR2T5	MPN	FALSE	12678	0.0102528	FALSE		FALSE
ENSG00000167780	SOAT2	MPN	FALSE	12678	0.0102528	FALSE		FALSE
ENSG00000183742	MACC1	MPN	FALSE	12680	0.0102527	TRUE	oncogene	FALSE
ENSG00000139289	PHLDA1	MPN	FALSE	12681	0.0102526	FALSE		FALSE
ENSG00000187772	LIN28B	MPN	FALSE	12682	0.0102526	FALSE		FALSE
ENSG00000178573	MAF	MPN	TRUE	12683	0.0102525	TRUE	oncogene, fusion	TRUE	LoF
ENSG00000284283	TAF11L4	MPN	FALSE	12684	0.0102523	FALSE		FALSE
ENSG00000111732	AICDA	MPN	FALSE	12684	0.0102523	FALSE		FALSE
ENSG00000105880	DLX5	MPN	FALSE	12684	0.0102523	FALSE		FALSE
ENSG00000110492	MDK	MPN	FALSE	12687	0.0102523	FALSE		FALSE
ENSG00000106246	PTCD1	MPN	FALSE	12688	0.0102523	FALSE		FALSE
ENSG00000113790	EHHADH	MPN	FALSE	12689	0.0102522	FALSE		FALSE
ENSG00000114744	COMMD2	MPN	FALSE	12690	0.0102519	FALSE		FALSE
ENSG00000127362	TAS2R3	MPN	FALSE	12691	0.0102519	FALSE		FALSE
ENSG00000106686	SPATA6L	MPN	FALSE	12691	0.0102519	FALSE		FALSE
ENSG00000112333	NR2E1	MPN	FALSE	12693	0.0102518	FALSE		FALSE
ENSG00000171246	NPTX1	MPN	FALSE	12693	0.0102518	FALSE		FALSE
ENSG00000147869	CER1	MPN	FALSE	12693	0.0102518	FALSE		FALSE
ENSG00000284934	AC048338.2	MPN	FALSE	12696	0.0102517	FALSE		FALSE
ENSG00000162643	WDR63	MPN	FALSE	12697	0.0102516	FALSE		FALSE
ENSG00000204538	PSORS1C2	MPN	FALSE	12697	0.0102516	FALSE		FALSE
ENSG00000171209	CSN3	MPN	FALSE	12697	0.0102516	FALSE		FALSE
ENSG00000205439	KRTAP12-3	MPN	FALSE	12697	0.0102516	FALSE		FALSE
ENSG00000077279	DCX	MPN	FALSE	12697	0.0102516	FALSE		FALSE
ENSG00000091844	RGS17	MPN	FALSE	12697	0.0102516	FALSE		FALSE
ENSG00000181322	NME9	MPN	FALSE	12697	0.0102516	FALSE		FALSE
ENSG00000170683	OR10A3	MPN	FALSE	12697	0.0102516	FALSE		FALSE
ENSG00000169604	ANTXR1	MPN	FALSE	12697	0.0102516	FALSE		FALSE
ENSG00000107447	DNTT	MPN	FALSE	12697	0.0102516	FALSE		FALSE
ENSG00000114279	FGF12	MPN	FALSE	12707	0.0102515	FALSE		FALSE
ENSG00000100206	DMC1	MPN	FALSE	12708	0.0102515	FALSE		FALSE
ENSG00000111319	SCNN1A	MPN	FALSE	12709	0.0102513	FALSE		FALSE
ENSG00000143801	PSEN2	MPN	FALSE	12710	0.0102511	FALSE		FALSE
ENSG00000189227	C15orf61	MPN	FALSE	12711	0.0102509	FALSE		FALSE
ENSG00000124391	IL17C	MPN	FALSE	12712	0.0102509	FALSE		FALSE
ENSG00000279170	TSTD3	MPN	FALSE	12713	0.0102507	FALSE		FALSE
ENSG00000241595	KRTAP9-4	MPN	FALSE	12714	0.0102506	FALSE		FALSE
ENSG00000113578	FGF1	MPN	FALSE	12714	0.0102506	FALSE		FALSE
ENSG00000196482	ESRRG	MPN	FALSE	12714	0.0102506	FALSE		FALSE
ENSG00000100320	RBFOX2	MPN	FALSE	12714	0.0102506	FALSE		TRUE	Act
ENSG00000227140	USP17L5	MPN	FALSE	12714	0.0102506	FALSE		FALSE
ENSG00000134042	MRO	MPN	FALSE	12714	0.0102506	FALSE		FALSE
ENSG00000103066	PLA2G15	MPN	FALSE	12714	0.0102506	FALSE		FALSE
ENSG00000105717	PBX4	MPN	FALSE	12714	0.0102506	FALSE		FALSE
ENSG00000115461	IGFBP5	MPN	FALSE	12722	0.0102506	FALSE		FALSE
ENSG00000102287	GABRE	MPN	FALSE	12723	0.0102506	FALSE		FALSE
ENSG00000140015	KCNH5	MPN	FALSE	12723	0.0102506	FALSE		FALSE
ENSG00000134590	RTL8C	MPN	FALSE	12723	0.0102506	FALSE		FALSE
ENSG00000284018	SSU72P5	MPN	FALSE	12723	0.0102506	FALSE		FALSE
ENSG00000064205	CCN5	MPN	FALSE	12723	0.0102506	FALSE		FALSE
ENSG00000203989	RHOXF2B	MPN	FALSE	12723	0.0102506	FALSE		FALSE
ENSG00000162040	HS3ST6	MPN	FALSE	12723	0.0102506	FALSE		FALSE
ENSG00000174016	TENT5D	MPN	FALSE	12723	0.0102506	FALSE		FALSE
ENSG00000121871	SLITRK3	MPN	FALSE	12723	0.0102506	FALSE		FALSE
ENSG00000255378	PRR23D2	MPN	FALSE	12723	0.0102506	FALSE		FALSE
ENSG00000164744	SUN3	MPN	FALSE	12733	0.0102504	FALSE		FALSE
ENSG00000172350	ABCG4	MPN	FALSE	12733	0.0102504	FALSE		FALSE
ENSG00000165879	FRAT1	MPN	FALSE	12733	0.0102504	FALSE		FALSE
ENSG00000134765	DSC1	MPN	FALSE	12736	0.0102503	FALSE		FALSE
ENSG00000185610	DBX2	MPN	FALSE	12737	0.0102503	FALSE		FALSE
ENSG00000140030	GPR65	MPN	FALSE	12737	0.0102503	FALSE		FALSE
ENSG00000186090	HTR3D	MPN	FALSE	12737	0.0102503	FALSE		FALSE
ENSG00000138152	BTBD16	MPN	FALSE	12737	0.0102503	FALSE		FALSE
ENSG00000240224	UGT1A5	MPN	FALSE	12737	0.0102503	FALSE		FALSE
ENSG00000198093	ZNF649	MPN	FALSE	12737	0.0102503	FALSE		FALSE
ENSG00000016490	CLCA1	MPN	FALSE	12743	0.0102501	FALSE		FALSE
ENSG00000214688	C10orf105	MPN	FALSE	12744	0.0102498	FALSE		FALSE
ENSG00000185361	TNFAIP8L1	MPN	FALSE	12745	0.0102497	FALSE		FALSE
ENSG00000177721	ANXA2R	MPN	FALSE	12746	0.0102496	FALSE		FALSE
ENSG00000185880	TRIM69	MPN	FALSE	12747	0.0102495	FALSE		FALSE
ENSG00000186416	NKRF	MPN	FALSE	12748	0.0102494	FALSE		FALSE
ENSG00000180917	CMTR2	MPN	FALSE	12749	0.0102493	FALSE		TRUE	LoF
ENSG00000127993	RBM48	MPN	FALSE	12750	0.0102493	FALSE		FALSE
ENSG00000091129	NRCAM	MPN	FALSE	12751	0.0102492	FALSE		FALSE
ENSG00000197903	H2BC12	MPN	FALSE	12752	0.0102492	FALSE		FALSE
ENSG00000180096	SEPTIN1	MPN	FALSE	12753	0.0102491	FALSE		FALSE
ENSG00000165617	DACT1	MPN	FALSE	12754	0.010249	FALSE		FALSE
ENSG00000115363	EVA1A	MPN	FALSE	12754	0.010249	FALSE		FALSE
ENSG00000167771	RCOR2	MPN	FALSE	12754	0.010249	FALSE		FALSE
ENSG00000180611	MB21D2	MPN	FALSE	12754	0.010249	TRUE		TRUE	LoF
ENSG00000177370	TIMM22	MPN	FALSE	12754	0.010249	FALSE		FALSE
ENSG00000282419	TEX13D	MPN	FALSE	12754	0.010249	FALSE		FALSE
ENSG00000268041	ERFL	MPN	FALSE	12754	0.010249	FALSE		FALSE
ENSG00000217442	SYCE3	MPN	FALSE	12754	0.010249	FALSE		FALSE
ENSG00000183496	MEX3B	MPN	FALSE	12754	0.010249	FALSE		FALSE
ENSG00000164294	GPX8	MPN	FALSE	12754	0.010249	FALSE		FALSE
ENSG00000242120	MDFIC2	MPN	FALSE	12754	0.010249	FALSE		FALSE
ENSG00000172717	FAM71D	MPN	FALSE	12754	0.010249	FALSE		FALSE
ENSG00000140987	ZSCAN32	MPN	FALSE	12754	0.010249	FALSE		FALSE
ENSG00000075290	WNT8B	MPN	FALSE	12754	0.010249	FALSE		FALSE
ENSG00000152455	SUV39H2	MPN	FALSE	12768	0.010249	FALSE		FALSE
ENSG00000173914	RBM4B	MPN	FALSE	12769	0.010249	FALSE		FALSE
ENSG00000164434	FABP7	MPN	FALSE	12770	0.0102487	FALSE		FALSE
ENSG00000037897	METTL1	MPN	FALSE	12771	0.0102487	FALSE		FALSE
ENSG00000145283	SLC10A6	MPN	FALSE	12772	0.0102486	FALSE		FALSE
ENSG00000165376	CLDN2	MPN	FALSE	12773	0.0102484	FALSE		FALSE
ENSG00000197213	ZSCAN5B	MPN	FALSE	12774	0.0102484	FALSE		FALSE
ENSG00000196793	ZNF239	MPN	FALSE	12775	0.0102482	FALSE		FALSE
ENSG00000106328	FSCN3	MPN	FALSE	12776	0.0102481	FALSE		FALSE
ENSG00000272514	CFAP206	MPN	FALSE	12777	0.010248	FALSE		FALSE
ENSG00000131386	GALNT15	MPN	FALSE	12778	0.010248	FALSE		FALSE
ENSG00000101198	NKAIN4	MPN	FALSE	12778	0.010248	FALSE		FALSE
ENSG00000143184	XCL1	MPN	FALSE	12778	0.010248	FALSE		FALSE
ENSG00000233412	OR5H15	MPN	FALSE	12778	0.010248	FALSE		FALSE
ENSG00000175879	HOXD8	MPN	FALSE	12778	0.010248	FALSE		FALSE
ENSG00000186526	CYP4F8	MPN	FALSE	12783	0.0102479	FALSE		FALSE
ENSG00000253649	PRSS51	MPN	FALSE	12783	0.0102479	FALSE		FALSE
ENSG00000171872	KLF17	MPN	FALSE	12783	0.0102479	FALSE		FALSE
ENSG00000129824	RPS4Y1	MPN	FALSE	12786	0.0102474	FALSE		FALSE
ENSG00000152086	TUBA3E	MPN	FALSE	12786	0.0102474	FALSE		FALSE
ENSG00000241322	CDRT1	MPN	FALSE	12786	0.0102474	FALSE		FALSE
ENSG00000158423	RIBC1	MPN	FALSE	12786	0.0102474	FALSE		FALSE
ENSG00000170364	SETMAR	MPN	FALSE	12790	0.0102473	FALSE		FALSE
ENSG00000231274	SBK3	MPN	FALSE	12791	0.0102473	FALSE		FALSE
ENSG00000101333	PLCB4	MPN	FALSE	12791	0.0102473	FALSE		TRUE	Act
ENSG00000249961	TERB1	MPN	FALSE	12791	0.0102473	FALSE		FALSE
ENSG00000112096	SOD2	MPN	FALSE	12794	0.0102472	FALSE		FALSE
ENSG00000261408	TEN1-CDK3	MPN	FALSE	12795	0.0102472	FALSE		FALSE
ENSG00000187135	VSTM2B	MPN	FALSE	12796	0.0102471	FALSE		FALSE
ENSG00000122592	HOXA7	MPN	FALSE	12796	0.0102471	FALSE		FALSE
ENSG00000166845	C18orf54	MPN	FALSE	12798	0.0102469	FALSE		FALSE
ENSG00000198561	CTNND1	MPN	FALSE	12799	0.0102468	TRUE		FALSE
ENSG00000255524	NPIPB8	MPN	FALSE	12800	0.0102468	FALSE		FALSE
ENSG00000160336	ZNF761	MPN	FALSE	12801	0.0102466	FALSE		FALSE
ENSG00000106025	TSPAN12	MPN	FALSE	12802	0.0102466	FALSE		FALSE
ENSG00000168497	CAVIN2	MPN	FALSE	12803	0.0102465	FALSE		FALSE
ENSG00000183281	PLGLB1	MPN	FALSE	12804	0.0102465	FALSE		FALSE
ENSG00000267699	AC091551.1	MPN	FALSE	12805	0.0102464	FALSE		FALSE
ENSG00000133433	GSTT2B	MPN	FALSE	12806	0.0102463	FALSE		FALSE
ENSG00000142279	WTIP	MPN	FALSE	12807	0.0102462	FALSE		FALSE
ENSG00000149809	TM7SF2	MPN	FALSE	12808	0.0102461	FALSE		FALSE
ENSG00000166961	MS4A15	MPN	FALSE	12809	0.0102461	FALSE		FALSE
ENSG00000137745	MMP13	MPN	FALSE	12810	0.0102461	FALSE		FALSE
ENSG00000183791	TCEB3C	MPN	FALSE	12811	0.0102459	FALSE		FALSE
ENSG00000270394	MTRNR2L13	MPN	FALSE	12811	0.0102459	FALSE		FALSE
ENSG00000260092	AC009163.3	MPN	FALSE	12811	0.0102459	FALSE		FALSE
ENSG00000254445	HSPB2-C11orf52	MPN	FALSE	12811	0.0102459	FALSE		FALSE
ENSG00000204498	NFKBIL1	MPN	FALSE	12811	0.0102459	FALSE		FALSE
ENSG00000261594	TPBGL	MPN	FALSE	12811	0.0102459	FALSE		FALSE
ENSG00000277639	AC007906.2	MPN	FALSE	12811	0.0102459	FALSE		FALSE
ENSG00000168079	SCARA5	MPN	FALSE	12811	0.0102459	FALSE		FALSE
ENSG00000203786	KPRP	MPN	FALSE	12811	0.0102459	FALSE		FALSE
ENSG00000141965	FEM1A	MPN	FALSE	12820	0.0102457	FALSE		FALSE
ENSG00000184292	TACSTD2	MPN	FALSE	12821	0.0102455	FALSE		FALSE
ENSG00000121101	TEX14	MPN	FALSE	12822	0.0102454	FALSE		FALSE
ENSG00000243729	OR5V1	MPN	FALSE	12823	0.0102453	FALSE		FALSE
ENSG00000075073	TACR2	MPN	FALSE	12823	0.0102453	FALSE		FALSE
ENSG00000141570	CBX8	MPN	FALSE	12825	0.010245	FALSE		FALSE
ENSG00000185888	PRSS38	MPN	FALSE	12826	0.0102448	FALSE		FALSE
ENSG00000205495	OR52J3	MPN	FALSE	12826	0.0102448	FALSE		FALSE
ENSG00000107014	RLN2	MPN	FALSE	12826	0.0102448	FALSE		FALSE
ENSG00000197416	FABP12	MPN	FALSE	12826	0.0102448	FALSE		FALSE
ENSG00000113805	CNTN3	MPN	FALSE	12826	0.0102448	FALSE		FALSE
ENSG00000203668	CHML	MPN	FALSE	12831	0.0102446	FALSE		FALSE
ENSG00000135069	PSAT1	MPN	FALSE	12832	0.0102443	FALSE		FALSE
ENSG00000285947	AC127029.3	MPN	FALSE	12833	0.0102443	FALSE		FALSE
ENSG00000173376	NDNF	MPN	FALSE	12834	0.0102442	FALSE		FALSE
ENSG00000076351	SLC46A1	MPN	FALSE	12835	0.0102441	FALSE		FALSE
ENSG00000285657	AC084121.7	MPN	FALSE	12836	0.010244	FALSE		FALSE
ENSG00000205020	CCL4L1	MPN	FALSE	12837	0.010244	FALSE		FALSE
ENSG00000221995	TIAF1	MPN	FALSE	12838	0.0102439	FALSE		FALSE
ENSG00000079102	RUNX1T1	MPN	TRUE	12839	0.0102438	TRUE	oncogene, TSG, fusion	TRUE	ambiguous
ENSG00000036530	CYP46A1	MPN	FALSE	12840	0.0102433	FALSE		FALSE
ENSG00000128607	KLHDC10	MPN	FALSE	12840	0.0102433	FALSE		FALSE
ENSG00000171560	FGA	MPN	FALSE	12840	0.0102433	FALSE		FALSE
ENSG00000156006	NAT2	MPN	FALSE	12840	0.0102433	FALSE		FALSE
ENSG00000177191	B3GNT8	MPN	FALSE	12840	0.0102433	FALSE		FALSE
ENSG00000137573	SULF1	MPN	FALSE	12840	0.0102433	FALSE		FALSE
ENSG00000166866	MYO1A	MPN	FALSE	12840	0.0102433	FALSE		FALSE
ENSG00000174332	GLIS1	MPN	FALSE	12847	0.0102433	FALSE		FALSE
ENSG00000185650	ZFP36L1	MPN	FALSE	12848	0.0102433	FALSE		TRUE	LoF
ENSG00000198105	ZNF248	MPN	FALSE	12849	0.0102433	FALSE		FALSE
ENSG00000278522	POTEB3	MPN	FALSE	12850	0.0102433	FALSE		FALSE
ENSG00000145832	SLC25A48	MPN	FALSE	12850	0.0102433	FALSE		FALSE
ENSG00000114251	WNT5A	MPN	FALSE	12850	0.0102433	FALSE		FALSE
ENSG00000283980	GNG14	MPN	FALSE	12850	0.0102433	FALSE		FALSE
ENSG00000214652	ZNF727	MPN	FALSE	12850	0.0102433	FALSE		FALSE
ENSG00000118946	PCDH17	MPN	FALSE	12855	0.0102432	FALSE		TRUE	LoF
ENSG00000138892	TTLL8	MPN	FALSE	12856	0.0102431	FALSE		FALSE
ENSG00000174325	DIRC1	MPN	FALSE	12857	0.0102431	FALSE		FALSE
ENSG00000269964	MEI4	MPN	FALSE	12857	0.0102431	FALSE		FALSE
ENSG00000215356	ZNF705B	MPN	FALSE	12859	0.0102431	FALSE		FALSE
ENSG00000138606	SHF	MPN	FALSE	12860	0.0102431	FALSE		FALSE
ENSG00000075213	SEMA3A	MPN	FALSE	12861	0.010243	FALSE		FALSE
ENSG00000092096	SLC22A17	MPN	FALSE	12862	0.010243	FALSE		FALSE
ENSG00000135454	B4GALNT1	MPN	FALSE	12862	0.010243	FALSE		FALSE
ENSG00000178449	COX14	MPN	FALSE	12864	0.0102428	FALSE		FALSE
ENSG00000134569	LRP4	MPN	FALSE	12865	0.0102428	FALSE		FALSE
ENSG00000171163	ZNF692	MPN	FALSE	12866	0.0102427	FALSE		FALSE
ENSG00000180440	SERTM1	MPN	FALSE	12867	0.0102427	FALSE		FALSE
ENSG00000135903	PAX3	MPN	FALSE	12867	0.0102427	TRUE	oncogene, fusion	FALSE
ENSG00000256870	SLC5A8	MPN	FALSE	12869	0.0102425	FALSE		FALSE
ENSG00000173153	ESRRA	MPN	FALSE	12870	0.0102425	FALSE		TRUE	Act
ENSG00000138175	ARL3	MPN	FALSE	12871	0.0102425	FALSE		FALSE
ENSG00000198795	ZNF521	MPN	TRUE	12872	0.0102424	TRUE	oncogene, fusion	TRUE	Act
ENSG00000116783	TNNI3K	MPN	FALSE	12873	0.0102423	FALSE		FALSE
ENSG00000184911	DMRTC1B	MPN	FALSE	12873	0.0102423	FALSE		FALSE
ENSG00000120586	MRC1	MPN	FALSE	12873	0.0102423	FALSE		FALSE
ENSG00000204021	LIPK	MPN	FALSE	12873	0.0102423	FALSE		FALSE
ENSG00000173825	TIGD3	MPN	FALSE	12877	0.0102422	FALSE		FALSE
ENSG00000171992	SYNPO	MPN	FALSE	12878	0.0102421	FALSE		FALSE
ENSG00000129988	LBP	MPN	FALSE	12879	0.0102421	FALSE		FALSE
ENSG00000170899	GSTA4	MPN	FALSE	12880	0.0102418	FALSE		FALSE
ENSG00000154016	GRAP	MPN	FALSE	12881	0.0102415	FALSE		FALSE
ENSG00000142156	COL6A1	MPN	FALSE	12882	0.0102414	FALSE		FALSE
ENSG00000166589	CDH16	MPN	FALSE	12882	0.0102414	FALSE		FALSE
ENSG00000124568	SLC17A1	MPN	FALSE	12884	0.0102414	FALSE		FALSE
ENSG00000185873	TMPRSS11B	MPN	FALSE	12884	0.0102414	FALSE		FALSE
ENSG00000239887	C1orf226	MPN	FALSE	12884	0.0102414	FALSE		FALSE
ENSG00000103546	SLC6A2	MPN	FALSE	12884	0.0102414	FALSE		FALSE
ENSG00000274749	KRTAP7-1	MPN	FALSE	12888	0.0102412	FALSE		FALSE
ENSG00000197520	FAM177B	MPN	FALSE	12888	0.0102412	FALSE		FALSE
ENSG00000187689	AMTN	MPN	FALSE	12890	0.0102412	FALSE		FALSE
ENSG00000125726	CD70	MPN	FALSE	12891	0.010241	FALSE		FALSE
ENSG00000162461	SLC25A34	MPN	FALSE	12892	0.0102409	FALSE		FALSE
ENSG00000171792	RHNO1	MPN	FALSE	12893	0.0102406	FALSE		FALSE
ENSG00000184012	TMPRSS2	MPN	FALSE	12894	0.0102405	TRUE	fusion	FALSE
ENSG00000124812	CRISP1	MPN	FALSE	12894	0.0102405	FALSE		FALSE
ENSG00000050555	LAMC3	MPN	FALSE	12896	0.0102404	FALSE		FALSE
ENSG00000153446	C16orf89	MPN	FALSE	12897	0.0102403	FALSE		FALSE
ENSG00000266524	GDF10	MPN	FALSE	12898	0.0102403	FALSE		FALSE
ENSG00000164366	CCDC127	MPN	FALSE	12899	0.0102403	FALSE		FALSE
ENSG00000187556	NANOS3	MPN	FALSE	12899	0.0102403	FALSE		FALSE
ENSG00000021461	CYP3A43	MPN	FALSE	12901	0.0102401	FALSE		FALSE
ENSG00000164610	RP9	MPN	FALSE	12902	0.01024	FALSE		FALSE
ENSG00000124466	LYPD3	MPN	FALSE	12903	0.0102398	FALSE		FALSE
ENSG00000162482	AKR7A3	MPN	FALSE	12904	0.0102395	FALSE		FALSE
ENSG00000111729	CLEC4A	MPN	FALSE	12905	0.0102394	FALSE		FALSE
ENSG00000077009	NMRK2	MPN	FALSE	12906	0.0102394	FALSE		FALSE
ENSG00000131264	CDX4	MPN	FALSE	12906	0.0102394	FALSE		FALSE
ENSG00000163746	PLSCR2	MPN	FALSE	12906	0.0102394	FALSE		FALSE
ENSG00000258315	C17orf49	MPN	FALSE	12909	0.0102391	FALSE		FALSE
ENSG00000197162	ZNF785	MPN	FALSE	12910	0.010239	FALSE		FALSE
ENSG00000180992	MRPL14	MPN	FALSE	12911	0.0102388	FALSE		FALSE
ENSG00000249156	TAF11L12	MPN	FALSE	12912	0.0102387	FALSE		FALSE
ENSG00000261115	TMEM178B	MPN	FALSE	12912	0.0102387	FALSE		FALSE
ENSG00000154723	ATP5PF	MPN	FALSE	12912	0.0102387	FALSE		FALSE
ENSG00000000005	TNMD	MPN	FALSE	12912	0.0102387	FALSE		FALSE
ENSG00000257218	GATC	MPN	FALSE	12916	0.0102387	FALSE		FALSE
ENSG00000110660	SLC35F2	MPN	FALSE	12917	0.0102386	FALSE		FALSE
ENSG00000112394	SLC16A10	MPN	FALSE	12918	0.0102385	FALSE		FALSE
ENSG00000104327	CALB1	MPN	FALSE	12919	0.0102383	FALSE		FALSE
ENSG00000205030	OR5L2	MPN	FALSE	12919	0.0102383	FALSE		FALSE
ENSG00000144355	DLX1	MPN	FALSE	12919	0.0102383	FALSE		FALSE
ENSG00000283594	FAM236C	MPN	FALSE	12919	0.0102383	FALSE		FALSE
ENSG00000226600	CT47A9	MPN	FALSE	12919	0.0102383	FALSE		FALSE
ENSG00000196368	NUDT11	MPN	FALSE	12919	0.0102383	FALSE		FALSE
ENSG00000126856	PRDM7	MPN	FALSE	12919	0.0102383	FALSE		FALSE
ENSG00000011590	ZBTB32	MPN	FALSE	12926	0.0102383	FALSE		FALSE
ENSG00000163288	GABRB1	MPN	FALSE	12926	0.0102383	FALSE		FALSE
ENSG00000263639	MSMB	MPN	FALSE	12926	0.0102383	FALSE		FALSE
ENSG00000112874	NUDT12	MPN	FALSE	12926	0.0102383	FALSE		FALSE
ENSG00000215397	SCRT2	MPN	FALSE	12926	0.0102383	FALSE		FALSE
ENSG00000176381	PRR18	MPN	FALSE	12931	0.0102382	FALSE		FALSE
ENSG00000136895	GARNL3	MPN	FALSE	12931	0.0102382	FALSE		FALSE
ENSG00000204382	XAGE1B	MPN	FALSE	12933	0.0102382	FALSE		FALSE
ENSG00000173157	ADAMTS20	MPN	FALSE	12934	0.0102381	FALSE		FALSE
ENSG00000147955	SIGMAR1	MPN	FALSE	12935	0.0102381	FALSE		FALSE
ENSG00000188306	LRRIQ4	MPN	FALSE	12936	0.0102381	FALSE		FALSE
ENSG00000141448	GATA6	MPN	FALSE	12937	0.0102379	FALSE		FALSE
ENSG00000204099	NEU4	MPN	FALSE	12938	0.0102374	FALSE		FALSE
ENSG00000166260	COX11	MPN	FALSE	12939	0.0102373	FALSE		FALSE
ENSG00000185090	MANEAL	MPN	FALSE	12940	0.0102373	FALSE		FALSE
ENSG00000084090	STARD7	MPN	FALSE	12940	0.0102373	FALSE		FALSE
ENSG00000169344	UMOD	MPN	FALSE	12942	0.0102372	FALSE		FALSE
ENSG00000214226	C17orf67	MPN	FALSE	12943	0.0102369	FALSE		FALSE
ENSG00000198892	SHISA4	MPN	FALSE	12944	0.0102367	FALSE		FALSE
ENSG00000147676	MAL2	MPN	FALSE	12945	0.0102367	FALSE		FALSE
ENSG00000123388	HOXC11	MPN	TRUE	12945	0.0102367	TRUE	oncogene, fusion	FALSE
ENSG00000203795	FAM24A	MPN	FALSE	12945	0.0102367	FALSE		FALSE
ENSG00000196620	UGT2B15	MPN	FALSE	12948	0.0102364	FALSE		FALSE
ENSG00000221818	EBF2	MPN	FALSE	12949	0.0102364	FALSE		FALSE
ENSG00000263201	DPEP2NB	MPN	FALSE	12950	0.0102362	FALSE		FALSE
ENSG00000163807	KIAA1143	MPN	FALSE	12951	0.0102358	FALSE		FALSE
ENSG00000204257	HLA-DMA	MPN	FALSE	12952	0.0102358	FALSE		FALSE
ENSG00000171033	PKIA	MPN	FALSE	12953	0.0102357	FALSE		FALSE
ENSG00000116863	ADPRHL2	MPN	FALSE	12954	0.0102356	FALSE		FALSE
ENSG00000196805	SPRR2B	MPN	FALSE	12955	0.0102356	FALSE		FALSE
ENSG00000196604	POTEF	MPN	FALSE	12956	0.0102354	FALSE		FALSE
ENSG00000167550	RHEBL1	MPN	FALSE	12957	0.0102351	FALSE		FALSE
ENSG00000198523	PLN	MPN	FALSE	12958	0.0102348	FALSE		FALSE
ENSG00000164284	GRPEL2	MPN	FALSE	12959	0.0102348	FALSE		FALSE
ENSG00000205496	OR51A2	MPN	FALSE	12960	0.0102347	FALSE		FALSE
ENSG00000147588	PMP2	MPN	FALSE	12960	0.0102347	FALSE		FALSE
ENSG00000178623	GPR35	MPN	FALSE	12960	0.0102347	FALSE		FALSE
ENSG00000247595	SPTY2D1OS	MPN	FALSE	12960	0.0102347	FALSE		FALSE
ENSG00000174697	LEP	MPN	FALSE	12964	0.0102347	FALSE		FALSE
ENSG00000172365	OR5B2	MPN	FALSE	12964	0.0102347	FALSE		FALSE
ENSG00000183208	GDPGP1	MPN	FALSE	12964	0.0102347	FALSE		FALSE
ENSG00000166289	PLEKHF1	MPN	FALSE	12967	0.0102347	FALSE		FALSE
ENSG00000278677	H2AC17	MPN	FALSE	12967	0.0102347	FALSE		FALSE
ENSG00000271824	SMIM32	MPN	FALSE	12967	0.0102347	FALSE		FALSE
ENSG00000198099	ADH4	MPN	FALSE	12967	0.0102347	FALSE		FALSE
ENSG00000147724	FAM135B	MPN	FALSE	12967	0.0102347	TRUE		TRUE	Act
ENSG00000184574	LPAR5	MPN	FALSE	12967	0.0102347	FALSE		FALSE
ENSG00000167861	HID1	MPN	FALSE	12973	0.0102346	FALSE		FALSE
ENSG00000167216	KATNAL2	MPN	FALSE	12974	0.0102346	FALSE		FALSE
ENSG00000176927	EFCAB5	MPN	FALSE	12974	0.0102346	FALSE		FALSE
ENSG00000143452	HORMAD1	MPN	FALSE	12974	0.0102346	FALSE		FALSE
ENSG00000153060	TEKT5	MPN	FALSE	12974	0.0102346	FALSE		FALSE
ENSG00000068001	HYAL2	MPN	FALSE	12974	0.0102346	FALSE		FALSE
ENSG00000179083	FAM133A	MPN	FALSE	12974	0.0102346	FALSE		FALSE
ENSG00000188833	ENTPD8	MPN	FALSE	12974	0.0102346	FALSE		FALSE
ENSG00000135406	PRPH	MPN	FALSE	12974	0.0102346	FALSE		FALSE
ENSG00000175121	WFDC5	MPN	FALSE	12974	0.0102346	FALSE		FALSE
ENSG00000176571	CNBD1	MPN	FALSE	12974	0.0102346	TRUE		FALSE
ENSG00000124251	TP53TG5	MPN	FALSE	12974	0.0102346	FALSE		FALSE
ENSG00000105894	PTN	MPN	FALSE	12974	0.0102346	FALSE		FALSE
ENSG00000140545	MFGE8	MPN	FALSE	12986	0.0102344	FALSE		FALSE
ENSG00000186471	AKAP14	MPN	FALSE	12987	0.0102343	FALSE		FALSE
ENSG00000041880	PARP3	MPN	FALSE	12988	0.0102342	FALSE		FALSE
ENSG00000249773	AC092647.5	MPN	FALSE	12989	0.010234	FALSE		FALSE
ENSG00000173432	SAA1	MPN	FALSE	12990	0.010234	FALSE		FALSE
ENSG00000168158	OR2C1	MPN	FALSE	12990	0.010234	FALSE		FALSE
ENSG00000148483	TMEM236	MPN	FALSE	12992	0.010234	FALSE		FALSE
ENSG00000243710	CFAP57	MPN	FALSE	12993	0.0102336	FALSE		FALSE
ENSG00000176884	GRIN1	MPN	FALSE	12993	0.0102336	FALSE		FALSE
ENSG00000250021	ARPIN-AP3S2	MPN	FALSE	12995	0.0102332	FALSE		FALSE
ENSG00000177125	ZBTB34	MPN	FALSE	12996	0.0102331	FALSE		FALSE
ENSG00000187791	FAM205C	MPN	FALSE	12996	0.0102331	FALSE		FALSE
ENSG00000186767	SPIN4	MPN	FALSE	12996	0.0102331	FALSE		FALSE
ENSG00000233136	USP17L11	MPN	FALSE	12996	0.0102331	FALSE		FALSE
ENSG00000188817	SNTN	MPN	FALSE	12996	0.0102331	FALSE		FALSE
ENSG00000214309	MBLAC1	MPN	FALSE	13001	0.010233	FALSE		FALSE
ENSG00000114631	PODXL2	MPN	FALSE	13002	0.0102328	FALSE		FALSE
ENSG00000277726	AL109811.3	MPN	FALSE	13003	0.0102327	FALSE		FALSE
ENSG00000143842	SOX13	MPN	FALSE	13004	0.0102327	FALSE		FALSE
ENSG00000159199	ATP5MC1	MPN	FALSE	13005	0.0102325	FALSE		FALSE
ENSG00000139194	RBP5	MPN	FALSE	13006	0.0102325	FALSE		FALSE
ENSG00000168703	WFDC12	MPN	FALSE	13007	0.0102324	FALSE		FALSE
ENSG00000185761	ADAMTSL5	MPN	FALSE	13007	0.0102324	FALSE		FALSE
ENSG00000064886	CHI3L2	MPN	FALSE	13009	0.0102323	FALSE		FALSE
ENSG00000111145	ELK3	MPN	FALSE	13010	0.0102322	FALSE		FALSE
ENSG00000149635	OCSTAMP	MPN	FALSE	13010	0.0102322	FALSE		FALSE
ENSG00000174600	CMKLR1	MPN	FALSE	13012	0.0102322	FALSE		FALSE
ENSG00000063127	SLC6A16	MPN	FALSE	13013	0.0102321	FALSE		FALSE
ENSG00000213214	ARHGEF35	MPN	FALSE	13013	0.0102321	FALSE		FALSE
ENSG00000169989	TIGD4	MPN	FALSE	13013	0.0102321	FALSE		FALSE
ENSG00000125848	FLRT3	MPN	FALSE	13013	0.0102321	FALSE		FALSE
ENSG00000174990	CA5A	MPN	FALSE	13017	0.0102318	FALSE		FALSE
ENSG00000236609	ZNF853	MPN	FALSE	13018	0.0102318	FALSE		FALSE
ENSG00000180176	TH	MPN	FALSE	13019	0.0102317	FALSE		FALSE
ENSG00000178695	KCTD12	MPN	FALSE	13020	0.0102316	FALSE		FALSE
ENSG00000100796	PPP4R3A	MPN	FALSE	13021	0.0102316	FALSE		FALSE
ENSG00000185133	INPP5J	MPN	FALSE	13021	0.0102316	FALSE		FALSE
ENSG00000147160	AWAT2	MPN	FALSE	13021	0.0102316	FALSE		FALSE
ENSG00000126950	TMEM35A	MPN	FALSE	13021	0.0102316	FALSE		FALSE
ENSG00000204128	C2orf72	MPN	FALSE	13021	0.0102316	FALSE		FALSE
ENSG00000137440	FGFBP1	MPN	FALSE	13021	0.0102316	FALSE		FALSE
ENSG00000116833	NR5A2	MPN	FALSE	13021	0.0102316	FALSE		FALSE
ENSG00000166188	ZNF319	MPN	FALSE	13028	0.0102314	FALSE		FALSE
ENSG00000153246	PLA2R1	MPN	FALSE	13029	0.0102313	FALSE		FALSE
ENSG00000108823	SGCA	MPN	FALSE	13030	0.0102312	FALSE		FALSE
ENSG00000165055	METTL2B	MPN	FALSE	13031	0.0102312	FALSE		FALSE
ENSG00000101363	MANBAL	MPN	FALSE	13032	0.0102309	FALSE		FALSE
ENSG00000124171	PARD6B	MPN	FALSE	13033	0.0102307	FALSE		FALSE
ENSG00000130304	SLC27A1	MPN	FALSE	13034	0.0102307	FALSE		FALSE
ENSG00000186038	HTR3E	MPN	FALSE	13035	0.0102306	FALSE		FALSE
ENSG00000134107	BHLHE40	MPN	FALSE	13035	0.0102306	FALSE		FALSE
ENSG00000204193	TXNDC8	MPN	FALSE	13035	0.0102306	FALSE		FALSE
ENSG00000139537	CCDC65	MPN	FALSE	13038	0.0102306	FALSE		FALSE
ENSG00000180008	SOCS4	MPN	FALSE	13039	0.0102305	FALSE		FALSE
ENSG00000213967	ZNF726	MPN	FALSE	13040	0.0102304	FALSE		FALSE
ENSG00000171505	OR1N1	MPN	FALSE	13041	0.0102301	FALSE		FALSE
ENSG00000185634	SHC4	MPN	FALSE	13042	0.0102301	FALSE		FALSE
ENSG00000164611	PTTG1	MPN	FALSE	13042	0.0102301	FALSE		FALSE
ENSG00000172782	FADS6	MPN	FALSE	13042	0.0102301	FALSE		FALSE
ENSG00000168135	KCNJ4	MPN	FALSE	13042	0.0102301	FALSE		FALSE
ENSG00000101871	MID1	MPN	FALSE	13042	0.0102301	FALSE		FALSE
ENSG00000206107	KRTAP27-1	MPN	FALSE	13042	0.0102301	FALSE		FALSE
ENSG00000165471	MBL2	MPN	FALSE	13042	0.0102301	FALSE		FALSE
ENSG00000101210	EEF1A2	MPN	FALSE	13042	0.0102301	FALSE		FALSE
ENSG00000198535	C2CD4A	MPN	FALSE	13050	0.01023	FALSE		FALSE
ENSG00000105085	MED26	MPN	FALSE	13051	0.0102299	FALSE		FALSE
ENSG00000128228	SDF2L1	MPN	FALSE	13052	0.0102298	FALSE		FALSE
ENSG00000161850	KRT82	MPN	FALSE	13053	0.0102297	FALSE		FALSE
ENSG00000204508	PRAMEF22	MPN	FALSE	13054	0.0102295	FALSE		FALSE
ENSG00000242173	ARHGDIG	MPN	FALSE	13054	0.0102295	FALSE		FALSE
ENSG00000134508	CABLES1	MPN	FALSE	13054	0.0102295	FALSE		FALSE
ENSG00000176410	DNAJC30	MPN	FALSE	13057	0.0102295	FALSE		FALSE
ENSG00000285942	AC018362.3	MPN	FALSE	13058	0.0102295	FALSE		FALSE
ENSG00000107404	DVL1	MPN	FALSE	13059	0.0102293	FALSE		FALSE
ENSG00000259784	AC093525.1	MPN	FALSE	13060	0.0102293	FALSE		FALSE
ENSG00000150261	OR8K1	MPN	FALSE	13061	0.0102293	FALSE		FALSE
ENSG00000100522	GNPNAT1	MPN	FALSE	13062	0.0102292	FALSE		FALSE
ENSG00000170605	OR9K2	MPN	FALSE	13063	0.0102291	FALSE		FALSE
ENSG00000135414	GDF11	MPN	FALSE	13064	0.010229	FALSE		FALSE
ENSG00000230062	ANKRD66	MPN	FALSE	13065	0.010229	FALSE		FALSE
ENSG00000169715	MT1E	MPN	FALSE	13066	0.010229	FALSE		FALSE
ENSG00000173040	EVC2	MPN	FALSE	13067	0.0102289	FALSE		FALSE
ENSG00000122376	SHLD2	MPN	FALSE	13068	0.0102288	FALSE		FALSE
ENSG00000276612	FP565260.2	MPN	FALSE	13069	0.0102287	FALSE		FALSE
ENSG00000158186	MRAS	MPN	FALSE	13069	0.0102287	FALSE		FALSE
ENSG00000205022	PABPN1L	MPN	FALSE	13069	0.0102287	FALSE		FALSE
ENSG00000205409	OR52E6	MPN	FALSE	13069	0.0102287	FALSE		FALSE
ENSG00000204248	COL11A2	MPN	FALSE	13073	0.0102286	FALSE		FALSE
ENSG00000178467	P4HTM	MPN	FALSE	13074	0.0102285	FALSE		FALSE
ENSG00000161179	YDJC	MPN	FALSE	13075	0.0102284	FALSE		FALSE
ENSG00000154007	ASB17	MPN	FALSE	13076	0.0102283	FALSE		FALSE
ENSG00000279761	OR5D13	MPN	FALSE	13076	0.0102283	FALSE		FALSE
ENSG00000111049	MYF5	MPN	FALSE	13076	0.0102283	FALSE		FALSE
ENSG00000169255	B3GALNT1	MPN	FALSE	13076	0.0102283	FALSE		FALSE
ENSG00000054938	CHRDL2	MPN	FALSE	13076	0.0102283	FALSE		FALSE
ENSG00000166736	HTR3A	MPN	FALSE	13076	0.0102283	FALSE		FALSE
ENSG00000135744	AGT	MPN	FALSE	13082	0.0102283	FALSE		FALSE
ENSG00000184293	CLECL1	MPN	FALSE	13083	0.0102279	FALSE		FALSE
ENSG00000123307	NEUROD4	MPN	FALSE	13084	0.0102278	FALSE		FALSE
ENSG00000236637	IFNA4	MPN	FALSE	13084	0.0102278	FALSE		FALSE
ENSG00000182346	DAOA	MPN	FALSE	13084	0.0102278	FALSE		FALSE
ENSG00000170549	IRX1	MPN	FALSE	13087	0.0102277	FALSE		FALSE
ENSG00000153086	ACMSD	MPN	FALSE	13088	0.0102276	FALSE		FALSE
ENSG00000122136	OBP2A	MPN	FALSE	13088	0.0102276	FALSE		FALSE
ENSG00000138136	LBX1	MPN	FALSE	13088	0.0102276	FALSE		FALSE
ENSG00000131864	USP29	MPN	FALSE	13088	0.0102276	FALSE		FALSE
ENSG00000177468	OLIG3	MPN	FALSE	13088	0.0102276	FALSE		FALSE
ENSG00000147027	TMEM47	MPN	FALSE	13088	0.0102276	FALSE		FALSE
ENSG00000105784	RUNDC3B	MPN	FALSE	13094	0.0102275	FALSE		FALSE
ENSG00000156298	TSPAN7	MPN	FALSE	13094	0.0102275	FALSE		FALSE
ENSG00000235699	CXorf51B	MPN	FALSE	13094	0.0102275	FALSE		FALSE
ENSG00000116218	NPHS2	MPN	FALSE	13094	0.0102275	FALSE		FALSE
ENSG00000269028	MTRNR2L12	MPN	FALSE	13094	0.0102275	FALSE		FALSE
ENSG00000180089	TMEM86B	MPN	FALSE	13099	0.0102274	FALSE		FALSE
ENSG00000133121	STARD13	MPN	FALSE	13100	0.0102273	FALSE		FALSE
ENSG00000143811	PYCR2	MPN	FALSE	13101	0.0102273	FALSE		FALSE
ENSG00000283324	CTXND2	MPN	FALSE	13102	0.0102273	FALSE		FALSE
ENSG00000212658	KRTAP29-1	MPN	FALSE	13102	0.0102273	FALSE		FALSE
ENSG00000135740	SLC9A5	MPN	FALSE	13102	0.0102273	FALSE		FALSE
ENSG00000225110	PNMA6F	MPN	FALSE	13102	0.0102273	FALSE		FALSE
ENSG00000232030	MAGEB6B	MPN	FALSE	13102	0.0102273	FALSE		FALSE
ENSG00000117305	HMGCL	MPN	FALSE	13107	0.0102272	FALSE		FALSE
ENSG00000196376	SLC35F1	MPN	FALSE	13108	0.0102271	FALSE		FALSE
ENSG00000166984	TCP10L2	MPN	FALSE	13108	0.0102271	FALSE		FALSE
ENSG00000124116	WFDC3	MPN	FALSE	13110	0.0102271	FALSE		FALSE
ENSG00000196653	ZNF502	MPN	FALSE	13111	0.010227	FALSE		FALSE
ENSG00000283439	SPEM3	MPN	FALSE	13112	0.0102267	FALSE		FALSE
ENSG00000251692	PTX4	MPN	FALSE	13112	0.0102267	FALSE		FALSE
ENSG00000231256	CFAP97D1	MPN	FALSE	13112	0.0102267	FALSE		FALSE
ENSG00000148541	FAM13C	MPN	FALSE	13115	0.0102266	FALSE		FALSE
ENSG00000164393	ADGRF2	MPN	FALSE	13116	0.0102264	FALSE		FALSE
ENSG00000285162	AC004593.2	MPN	FALSE	13116	0.0102264	FALSE		FALSE
ENSG00000119614	VSX2	MPN	FALSE	13116	0.0102264	FALSE		FALSE
ENSG00000243501	AL365232.1	MPN	FALSE	13116	0.0102264	FALSE		FALSE
ENSG00000137764	MAP2K5	MPN	FALSE	13116	0.0102264	FALSE		FALSE
ENSG00000133134	BEX2	MPN	FALSE	13116	0.0102264	FALSE		FALSE
ENSG00000101812	H2BW2	MPN	FALSE	13122	0.0102263	FALSE		FALSE
ENSG00000174970	OR10AG1	MPN	FALSE	13122	0.0102263	FALSE		FALSE
ENSG00000159708	LRRC36	MPN	FALSE	13124	0.010226	FALSE		FALSE
ENSG00000254536	AL360181.3	MPN	FALSE	13125	0.010226	FALSE		FALSE
ENSG00000232263	KRTAP25-1	MPN	FALSE	13126	0.0102255	FALSE		FALSE
ENSG00000164299	SPZ1	MPN	FALSE	13126	0.0102255	FALSE		FALSE
ENSG00000132122	SPATA6	MPN	FALSE	13126	0.0102255	FALSE		FALSE
ENSG00000115297	TLX2	MPN	FALSE	13126	0.0102255	FALSE		FALSE
ENSG00000169903	TM4SF4	MPN	FALSE	13126	0.0102255	FALSE		FALSE
ENSG00000223953	C1QTNF5	MPN	FALSE	13126	0.0102255	FALSE		FALSE
ENSG00000173431	RNASE8	MPN	FALSE	13126	0.0102255	FALSE		FALSE
ENSG00000078795	PKD2L2	MPN	FALSE	13126	0.0102255	FALSE		FALSE
ENSG00000182645	CCDC172	MPN	FALSE	13126	0.0102255	FALSE		FALSE
ENSG00000121380	BCL2L14	MPN	FALSE	13126	0.0102255	FALSE		FALSE
ENSG00000205838	TTC23L	MPN	FALSE	13126	0.0102255	FALSE		FALSE
ENSG00000106809	OGN	MPN	FALSE	13126	0.0102255	FALSE		FALSE
ENSG00000143028	SYPL2	MPN	FALSE	13126	0.0102255	FALSE		FALSE
ENSG00000272897	AL109827.1	MPN	FALSE	13139	0.0102253	FALSE		FALSE
ENSG00000221944	TIGD1	MPN	FALSE	13140	0.0102253	FALSE		FALSE
ENSG00000253831	ETV3L	MPN	FALSE	13141	0.0102251	FALSE		FALSE
ENSG00000141540	TTYH2	MPN	FALSE	13142	0.0102249	FALSE		FALSE
ENSG00000158793	NIT1	MPN	FALSE	13143	0.0102248	FALSE		FALSE
ENSG00000127903	ZNF835	MPN	FALSE	13144	0.0102247	FALSE		FALSE
ENSG00000102466	FGF14	MPN	FALSE	13144	0.0102247	FALSE		FALSE
ENSG00000181733	OR2Z1	MPN	FALSE	13144	0.0102247	FALSE		FALSE
ENSG00000185758	CLDN24	MPN	FALSE	13144	0.0102247	FALSE		FALSE
ENSG00000180988	OR52N2	MPN	FALSE	13144	0.0102247	FALSE		FALSE
ENSG00000235568	NFAM1	MPN	FALSE	13144	0.0102247	FALSE		FALSE
ENSG00000118523	CCN2	MPN	FALSE	13150	0.0102244	FALSE		FALSE
ENSG00000125820	NKX2-2	MPN	FALSE	13150	0.0102244	FALSE		FALSE
ENSG00000165591	FAAH2	MPN	FALSE	13152	0.0102241	FALSE		FALSE
ENSG00000204793	FOXD4L6	MPN	FALSE	13153	0.010224	FALSE		FALSE
ENSG00000285480	H2BE1	MPN	FALSE	13154	0.010224	FALSE		FALSE
ENSG00000184033	CTAG1B	MPN	FALSE	13154	0.010224	FALSE		FALSE
ENSG00000100867	DHRS2	MPN	FALSE	13154	0.010224	FALSE		FALSE
ENSG00000254470	AP5B1	MPN	FALSE	13157	0.0102239	FALSE		FALSE
ENSG00000135902	CHRND	MPN	FALSE	13158	0.0102237	FALSE		FALSE
ENSG00000238227	TMEM250	MPN	FALSE	13159	0.0102236	FALSE		FALSE
ENSG00000072657	TRHDE	MPN	FALSE	13160	0.0102233	FALSE		FALSE
ENSG00000060709	RIMBP2	MPN	FALSE	13161	0.0102233	FALSE		FALSE
ENSG00000129932	DOHH	MPN	FALSE	13162	0.0102233	FALSE		FALSE
ENSG00000225526	MKRN2OS	MPN	FALSE	13163	0.0102232	FALSE		FALSE
ENSG00000101890	GUCY2F	MPN	FALSE	13164	0.0102232	FALSE		FALSE
ENSG00000236126	CT47A3	MPN	FALSE	13164	0.0102232	FALSE		FALSE
ENSG00000177272	KCNA3	MPN	FALSE	13164	0.0102232	FALSE		FALSE
ENSG00000091482	SMPX	MPN	FALSE	13164	0.0102232	FALSE		FALSE
ENSG00000278961	SMIM34B	MPN	FALSE	13164	0.0102232	FALSE		FALSE
ENSG00000196550	FAM72A	MPN	FALSE	13169	0.0102232	FALSE		FALSE
ENSG00000139330	KERA	MPN	FALSE	13170	0.0102231	FALSE		FALSE
ENSG00000073584	SMARCE1	MPN	FALSE	13170	0.0102231	TRUE	TSG	FALSE
ENSG00000146047	H2BC1	MPN	FALSE	13172	0.0102231	FALSE		FALSE
ENSG00000196866	H2AC7	MPN	FALSE	13173	0.0102231	FALSE		FALSE
ENSG00000170381	SEMA3E	MPN	FALSE	13174	0.010223	FALSE		FALSE
ENSG00000131174	COX7B	MPN	FALSE	13175	0.010223	FALSE		FALSE
ENSG00000272921	AC005832.4	MPN	FALSE	13176	0.0102228	FALSE		FALSE
ENSG00000182107	TMEM30B	MPN	FALSE	13177	0.0102228	FALSE		FALSE
ENSG00000239474	KLHL41	MPN	FALSE	13178	0.0102227	FALSE		FALSE
ENSG00000077274	CAPN6	MPN	FALSE	13178	0.0102227	FALSE		FALSE
ENSG00000104059	FAM189A1	MPN	FALSE	13178	0.0102227	FALSE		FALSE
ENSG00000154114	TBCEL	MPN	FALSE	13178	0.0102227	FALSE		FALSE
ENSG00000139722	VPS37B	MPN	FALSE	13178	0.0102227	FALSE		FALSE
ENSG00000159516	SPRR2G	MPN	FALSE	13178	0.0102227	FALSE		FALSE
ENSG00000183145	RIPPLY3	MPN	FALSE	13178	0.0102227	FALSE		FALSE
ENSG00000263961	RHEX	MPN	FALSE	13178	0.0102227	FALSE		FALSE
ENSG00000123407	HOXC12	MPN	FALSE	13178	0.0102227	FALSE		FALSE
ENSG00000196666	FAM180B	MPN	FALSE	13178	0.0102227	FALSE		FALSE
ENSG00000163046	ANKRD30BL	MPN	FALSE	13178	0.0102227	FALSE		FALSE
ENSG00000117215	PLA2G2D	MPN	FALSE	13178	0.0102227	FALSE		FALSE
ENSG00000152377	SPOCK1	MPN	FALSE	13178	0.0102227	FALSE		FALSE
ENSG00000157330	C1orf158	MPN	FALSE	13178	0.0102227	FALSE		FALSE
ENSG00000171711	DEFB4A	MPN	FALSE	13178	0.0102227	FALSE		FALSE
ENSG00000169427	KCNK9	MPN	FALSE	13193	0.0102227	FALSE		FALSE
ENSG00000091972	CD200	MPN	FALSE	13193	0.0102227	FALSE		FALSE
ENSG00000172377	OR9I1	MPN	FALSE	13195	0.0102225	FALSE		FALSE
ENSG00000136244	IL6	MPN	FALSE	13196	0.0102225	FALSE		FALSE
ENSG00000171459	OR1L6	MPN	FALSE	13197	0.0102223	FALSE		FALSE
ENSG00000172771	EFCAB12	MPN	FALSE	13198	0.0102223	FALSE		FALSE
ENSG00000280709	LINC02203	MPN	FALSE	13199	0.0102222	FALSE		FALSE
ENSG00000197991	AL592490.1	MPN	FALSE	13199	0.0102222	FALSE		FALSE
ENSG00000174145	NWD2	MPN	FALSE	13201	0.0102221	FALSE		FALSE
ENSG00000284773	AC114490.3	MPN	FALSE	13202	0.0102218	FALSE		FALSE
ENSG00000284956	AC107959.5	MPN	FALSE	13203	0.0102217	FALSE		FALSE
ENSG00000128573	FOXP2	MPN	FALSE	13204	0.0102215	FALSE		FALSE
ENSG00000162068	NTN3	MPN	FALSE	13205	0.0102214	FALSE		FALSE
ENSG00000183150	GPR19	MPN	FALSE	13206	0.0102212	FALSE		FALSE
ENSG00000110871	COQ5	MPN	FALSE	13207	0.0102211	FALSE		FALSE
ENSG00000101670	LIPG	MPN	FALSE	13208	0.0102211	FALSE		FALSE
ENSG00000168412	MTNR1A	MPN	FALSE	13209	0.0102208	FALSE		FALSE
ENSG00000167619	TMEM145	MPN	FALSE	13209	0.0102208	FALSE		FALSE
ENSG00000100146	SOX10	MPN	FALSE	13209	0.0102208	FALSE		FALSE
ENSG00000143845	ETNK2	MPN	FALSE	13209	0.0102208	FALSE		FALSE
ENSG00000203933	CXorf66	MPN	FALSE	13209	0.0102208	FALSE		FALSE
ENSG00000156486	KCNS2	MPN	FALSE	13209	0.0102208	FALSE		FALSE
ENSG00000162458	FBLIM1	MPN	FALSE	13215	0.0102206	FALSE		FALSE
ENSG00000186834	HEXIM1	MPN	FALSE	13216	0.0102205	FALSE		FALSE
ENSG00000168131	OR2B2	MPN	FALSE	13217	0.0102205	FALSE		FALSE
ENSG00000114854	TNNC1	MPN	FALSE	13218	0.0102204	FALSE		FALSE
ENSG00000177202	SPACA4	MPN	FALSE	13219	0.0102203	FALSE		FALSE
ENSG00000109132	PHOX2B	MPN	FALSE	13220	0.0102201	TRUE	TSG	FALSE
ENSG00000182950	ODF3L1	MPN	FALSE	13221	0.0102201	FALSE		FALSE
ENSG00000160999	SH2B2	MPN	FALSE	13222	0.0102199	FALSE		FALSE
ENSG00000165572	KBTBD6	MPN	FALSE	13223	0.0102197	FALSE		FALSE
ENSG00000126062	TMEM115	MPN	FALSE	13224	0.0102193	FALSE		FALSE
ENSG00000235249	OR4F29	MPN	FALSE	13225	0.0102191	FALSE		FALSE
ENSG00000146038	DCDC2	MPN	FALSE	13225	0.0102191	FALSE		FALSE
ENSG00000097046	CDC7	MPN	FALSE	13227	0.0102191	FALSE		FALSE
ENSG00000197079	KRT35	MPN	FALSE	13227	0.0102191	FALSE		FALSE
ENSG00000107859	PITX3	MPN	FALSE	13227	0.0102191	FALSE		FALSE
ENSG00000107187	LHX3	MPN	FALSE	13227	0.0102191	FALSE		FALSE
ENSG00000178177	LCORL	MPN	FALSE	13227	0.0102191	FALSE		FALSE
ENSG00000164949	GEM	MPN	FALSE	13232	0.0102191	FALSE		FALSE
ENSG00000178821	TMEM52	MPN	FALSE	13233	0.0102191	FALSE		FALSE
ENSG00000271303	SRXN1	MPN	FALSE	13234	0.0102189	FALSE		FALSE
ENSG00000156642	NPTN	MPN	FALSE	13235	0.0102187	FALSE		FALSE
ENSG00000196188	CTSE	MPN	FALSE	13235	0.0102187	FALSE		FALSE
ENSG00000187066	TMEM262	MPN	FALSE	13237	0.0102187	FALSE		FALSE
ENSG00000099385	BCL7C	MPN	FALSE	13238	0.0102184	FALSE		FALSE
ENSG00000160113	NR2F6	MPN	FALSE	13238	0.0102184	FALSE		FALSE
ENSG00000158246	TENT5B	MPN	FALSE	13240	0.0102182	FALSE		FALSE
ENSG00000197385	ZNF860	MPN	FALSE	13241	0.0102182	FALSE		FALSE
ENSG00000124602	UNC5CL	MPN	FALSE	13242	0.0102182	FALSE		FALSE
ENSG00000163792	TCF23	MPN	FALSE	13242	0.0102182	FALSE		FALSE
ENSG00000171621	SPSB1	MPN	FALSE	13244	0.0102181	FALSE		FALSE
ENSG00000140682	TGFB1I1	MPN	FALSE	13245	0.0102179	FALSE		FALSE
ENSG00000114988	LMAN2L	MPN	FALSE	13246	0.0102179	FALSE		FALSE
ENSG00000118961	LDAH	MPN	FALSE	13247	0.0102178	FALSE		FALSE
ENSG00000162407	PLPP3	MPN	FALSE	13248	0.0102175	FALSE		FALSE
ENSG00000166603	MC4R	MPN	FALSE	13249	0.0102175	FALSE		FALSE
ENSG00000163485	ADORA1	MPN	FALSE	13250	0.0102175	FALSE		FALSE
ENSG00000213809	KLRK1	MPN	FALSE	13251	0.0102175	FALSE		FALSE
ENSG00000140488	CELF6	MPN	FALSE	13251	0.0102175	FALSE		FALSE
ENSG00000262179	MYMX	MPN	FALSE	13251	0.0102175	FALSE		FALSE
ENSG00000167755	KLK6	MPN	FALSE	13251	0.0102175	FALSE		FALSE
ENSG00000283526	PRRT1B	MPN	FALSE	13251	0.0102175	FALSE		FALSE
ENSG00000284629	SCYGR1	MPN	FALSE	13256	0.0102174	FALSE		FALSE
ENSG00000277586	NEFL	MPN	FALSE	13256	0.0102174	FALSE		FALSE
ENSG00000123612	ACVR1C	MPN	FALSE	13256	0.0102174	FALSE		FALSE
ENSG00000235109	ZSCAN31	MPN	FALSE	13259	0.0102174	FALSE		FALSE
ENSG00000185736	ADARB2	MPN	FALSE	13260	0.0102174	FALSE		FALSE
ENSG00000171617	ENC1	MPN	FALSE	13261	0.0102174	FALSE		FALSE
ENSG00000078237	TIGAR	MPN	FALSE	13262	0.0102172	FALSE		FALSE
ENSG00000165863	C10orf82	MPN	FALSE	13263	0.0102172	FALSE		FALSE
ENSG00000138271	GPR87	MPN	FALSE	13264	0.0102171	FALSE		FALSE
ENSG00000101134	DOK5	MPN	FALSE	13265	0.0102167	FALSE		FALSE
ENSG00000131668	BARX1	MPN	FALSE	13266	0.0102167	FALSE		FALSE
ENSG00000171462	DLK2	MPN	FALSE	13267	0.0102167	FALSE		FALSE
ENSG00000124780	KCNK17	MPN	FALSE	13268	0.0102165	FALSE		FALSE
ENSG00000111110	PPM1H	MPN	FALSE	13268	0.0102165	FALSE		FALSE
ENSG00000163814	CDCP1	MPN	FALSE	13270	0.0102165	FALSE		FALSE
ENSG00000285839	AL445685.3	MPN	FALSE	13271	0.0102165	FALSE		FALSE
ENSG00000221963	APOL6	MPN	FALSE	13272	0.0102165	FALSE		FALSE
ENSG00000128242	GAL3ST1	MPN	FALSE	13273	0.0102165	FALSE		FALSE
ENSG00000105695	MAG	MPN	FALSE	13274	0.0102162	FALSE		FALSE
ENSG00000117971	CHRNB4	MPN	FALSE	13275	0.0102161	FALSE		FALSE
ENSG00000124659	TBCC	MPN	FALSE	13275	0.0102161	FALSE		FALSE
ENSG00000138823	MTTP	MPN	FALSE	13277	0.0102161	FALSE		FALSE
ENSG00000177143	CETN1	MPN	FALSE	13278	0.0102159	FALSE		FALSE
ENSG00000139973	SYT16	MPN	FALSE	13279	0.0102158	FALSE		FALSE
ENSG00000147234	FRMPD3	MPN	FALSE	13280	0.0102155	FALSE		FALSE
ENSG00000186583	SPATC1	MPN	FALSE	13281	0.0102154	FALSE		FALSE
ENSG00000182636	NDN	MPN	FALSE	13282	0.0102154	FALSE		FALSE
ENSG00000160307	S100B	MPN	FALSE	13283	0.0102153	FALSE		FALSE
ENSG00000152595	MEPE	MPN	FALSE	13284	0.0102153	FALSE		FALSE
ENSG00000137880	GCHFR	MPN	FALSE	13285	0.0102152	FALSE		FALSE
ENSG00000168925	CTRB1	MPN	FALSE	13285	0.0102152	FALSE		FALSE
ENSG00000132746	ALDH3B2	MPN	FALSE	13285	0.0102152	FALSE		FALSE
ENSG00000224659	GAGE12J	MPN	FALSE	13285	0.0102152	FALSE		FALSE
ENSG00000110887	DAO	MPN	FALSE	13285	0.0102152	FALSE		FALSE
ENSG00000070031	SCT	MPN	FALSE	13285	0.0102152	FALSE		FALSE
ENSG00000185730	ZNF696	MPN	FALSE	13291	0.0102152	FALSE		FALSE
ENSG00000271741	AC114490.2	MPN	FALSE	13292	0.010215	FALSE		FALSE
ENSG00000270033	RP11-51L5.7	MPN	FALSE	13292	0.010215	FALSE		FALSE
ENSG00000262152	LINC00514	MPN	FALSE	13294	0.010215	FALSE		FALSE
ENSG00000175206	NPPA	MPN	FALSE	13295	0.010215	FALSE		FALSE
ENSG00000173679	OR1L1	MPN	FALSE	13295	0.010215	FALSE		FALSE
ENSG00000107872	FBXL15	MPN	FALSE	13297	0.010215	FALSE		FALSE
ENSG00000148942	SLC5A12	MPN	FALSE	13298	0.0102146	FALSE		FALSE
ENSG00000169282	KCNAB1	MPN	FALSE	13298	0.0102146	FALSE		FALSE
ENSG00000103067	ESRP2	MPN	FALSE	13298	0.0102146	FALSE		FALSE
ENSG00000185149	NPY2R	MPN	FALSE	13298	0.0102146	FALSE		FALSE
ENSG00000049192	ADAMTS6	MPN	FALSE	13302	0.0102145	FALSE		FALSE
ENSG00000166796	LDHC	MPN	FALSE	13302	0.0102145	FALSE		FALSE
ENSG00000114771	AADAC	MPN	FALSE	13302	0.0102145	FALSE		FALSE
ENSG00000173908	KRT28	MPN	FALSE	13302	0.0102145	FALSE		FALSE
ENSG00000186479	RGS7BP	MPN	FALSE	13302	0.0102145	FALSE		FALSE
ENSG00000147183	CPXCR1	MPN	FALSE	13302	0.0102145	FALSE		FALSE
ENSG00000153993	SEMA3D	MPN	FALSE	13302	0.0102145	FALSE		FALSE
ENSG00000135116	HRK	MPN	FALSE	13309	0.0102144	FALSE		FALSE
ENSG00000138650	PCDH10	MPN	FALSE	13310	0.0102144	FALSE		FALSE
ENSG00000166509	CLEC3A	MPN	FALSE	13311	0.0102142	FALSE		FALSE
ENSG00000160097	FNDC5	MPN	FALSE	13311	0.0102142	FALSE		FALSE
ENSG00000198585	NUDT16	MPN	FALSE	13313	0.0102141	FALSE		FALSE
ENSG00000186119	OR5D18	MPN	FALSE	13314	0.0102137	FALSE		FALSE
ENSG00000196132	MYT1	MPN	FALSE	13315	0.0102137	FALSE		FALSE
ENSG00000120820	GLT8D2	MPN	FALSE	13316	0.0102135	FALSE		FALSE
ENSG00000188996	HUS1B	MPN	FALSE	13317	0.0102135	FALSE		FALSE
ENSG00000184140	OR4F6	MPN	FALSE	13318	0.0102135	FALSE		FALSE
ENSG00000183795	BPY2B	MPN	FALSE	13318	0.0102135	FALSE		FALSE
ENSG00000198021	SPANXA1	MPN	FALSE	13318	0.0102135	FALSE		FALSE
ENSG00000165799	RNASE7	MPN	FALSE	13318	0.0102135	FALSE		FALSE
ENSG00000205916	DAZ4	MPN	FALSE	13318	0.0102135	FALSE		FALSE
ENSG00000151224	MAT1A	MPN	FALSE	13318	0.0102135	FALSE		FALSE
ENSG00000165553	NGB	MPN	FALSE	13324	0.0102134	FALSE		FALSE
ENSG00000228672	PROB1	MPN	FALSE	13324	0.0102134	FALSE		FALSE
ENSG00000137857	DUOX1	MPN	FALSE	13326	0.0102133	FALSE		FALSE
ENSG00000205858	LRRC72	MPN	FALSE	13327	0.0102132	FALSE		FALSE
ENSG00000112357	PEX7	MPN	FALSE	13328	0.0102131	FALSE		FALSE
ENSG00000264058	AC073508.2	MPN	FALSE	13329	0.0102128	FALSE		FALSE
ENSG00000236279	CLEC2L	MPN	FALSE	13330	0.0102127	FALSE		FALSE
ENSG00000166897	ELFN2	MPN	FALSE	13331	0.0102127	FALSE		FALSE
ENSG00000176679	TGIF2LY	MPN	FALSE	13331	0.0102127	FALSE		FALSE
ENSG00000146618	FERD3L	MPN	FALSE	13331	0.0102127	FALSE		FALSE
ENSG00000170962	PDGFD	MPN	FALSE	13331	0.0102127	FALSE		FALSE
ENSG00000125817	CENPB	MPN	FALSE	13335	0.0102125	FALSE		FALSE
ENSG00000137804	NUSAP1	MPN	FALSE	13336	0.0102123	FALSE		FALSE
ENSG00000118816	CCNI	MPN	FALSE	13337	0.0102123	FALSE		FALSE
ENSG00000198553	KCNRG	MPN	FALSE	13338	0.0102121	FALSE		FALSE
ENSG00000258830	AC137834.1	MPN	FALSE	13339	0.0102119	FALSE		FALSE
ENSG00000269720	CCDC194	MPN	FALSE	13340	0.0102119	FALSE		FALSE
ENSG00000118702	GHRH	MPN	FALSE	13340	0.0102119	FALSE		FALSE
ENSG00000187987	ZSCAN23	MPN	FALSE	13340	0.0102119	FALSE		FALSE
ENSG00000226742	HSBP1L1	MPN	FALSE	13340	0.0102119	FALSE		FALSE
ENSG00000275774	HNRNPCL2	MPN	FALSE	13340	0.0102119	FALSE		FALSE
ENSG00000206043	C18orf63	MPN	FALSE	13345	0.0102119	FALSE		FALSE
ENSG00000224420	ADM5	MPN	FALSE	13346	0.0102118	FALSE		FALSE
ENSG00000250799	PRODH2	MPN	FALSE	13347	0.0102118	FALSE		FALSE
ENSG00000214575	CPEB1	MPN	FALSE	13348	0.0102117	FALSE		FALSE
ENSG00000174721	FGFBP3	MPN	FALSE	13349	0.0102115	FALSE		FALSE
ENSG00000130427	EPO	MPN	FALSE	13350	0.0102115	FALSE		FALSE
ENSG00000269526	ERVV-1	MPN	FALSE	13351	0.0102114	FALSE		FALSE
ENSG00000164761	TNFRSF11B	MPN	FALSE	13352	0.0102113	FALSE		FALSE
ENSG00000184351	KRTAP19-1	MPN	FALSE	13352	0.0102113	FALSE		FALSE
ENSG00000137707	BTG4	MPN	FALSE	13352	0.0102113	FALSE		FALSE
ENSG00000179546	HTR1D	MPN	FALSE	13352	0.0102113	FALSE		FALSE
ENSG00000166173	LARP6	MPN	FALSE	13352	0.0102113	FALSE		FALSE
ENSG00000187595	ZNF385C	MPN	FALSE	13352	0.0102113	FALSE		FALSE
ENSG00000179240	GVQW3	MPN	FALSE	13352	0.0102113	FALSE		FALSE
ENSG00000176253	OR4K13	MPN	FALSE	13352	0.0102113	FALSE		FALSE
ENSG00000197887	OR1S2	MPN	FALSE	13352	0.0102113	FALSE		FALSE
ENSG00000171060	C8orf74	MPN	FALSE	13352	0.0102113	FALSE		FALSE
ENSG00000163352	LENEP	MPN	FALSE	13352	0.0102113	FALSE		FALSE
ENSG00000169641	LUZP1	MPN	FALSE	13363	0.0102113	FALSE		FALSE
ENSG00000184232	OAF	MPN	FALSE	13364	0.0102112	FALSE		FALSE
ENSG00000104808	DHDH	MPN	FALSE	13365	0.0102111	FALSE		FALSE
ENSG00000188730	VWC2	MPN	FALSE	13366	0.0102107	FALSE		FALSE
ENSG00000244187	TMEM141	MPN	FALSE	13367	0.0102107	FALSE		FALSE
ENSG00000024862	CCDC28A	MPN	FALSE	13368	0.0102105	FALSE		FALSE
ENSG00000182261	NLRP10	MPN	FALSE	13369	0.0102104	FALSE		FALSE
ENSG00000288000	AL031681.3	MPN	FALSE	13370	0.0102102	FALSE		FALSE
ENSG00000137434	C6orf52	MPN	FALSE	13371	0.01021	FALSE		FALSE
ENSG00000184305	CCSER1	MPN	FALSE	13372	0.01021	FALSE		FALSE
ENSG00000185821	OR6C76	MPN	FALSE	13373	0.0102098	FALSE		FALSE
ENSG00000088782	DEFB127	MPN	FALSE	13373	0.0102098	FALSE		FALSE
ENSG00000184895	SRY	MPN	FALSE	13373	0.0102098	FALSE		FALSE
ENSG00000115474	KCNJ13	MPN	FALSE	13373	0.0102098	FALSE		FALSE
ENSG00000186675	MAGEE2	MPN	FALSE	13373	0.0102098	FALSE		FALSE
ENSG00000164035	EMCN	MPN	FALSE	13373	0.0102098	FALSE		FALSE
ENSG00000185504	FAAP100	MPN	FALSE	13379	0.0102095	FALSE		FALSE
ENSG00000179142	CYP11B2	MPN	FALSE	13380	0.0102094	FALSE		FALSE
ENSG00000248235	AC037459.1	MPN	FALSE	13381	0.0102093	FALSE		FALSE
ENSG00000185250	PPIL6	MPN	FALSE	13382	0.0102092	FALSE		FALSE
ENSG00000145863	GABRA6	MPN	FALSE	13382	0.0102092	FALSE		FALSE
ENSG00000236980	C3orf84	MPN	FALSE	13382	0.0102092	FALSE		FALSE
ENSG00000180347	ITPRID1	MPN	FALSE	13382	0.0102092	FALSE		FALSE
ENSG00000269242	AC010422.3	MPN	FALSE	13382	0.0102092	FALSE		FALSE
ENSG00000215033	AL603965.1	MPN	FALSE	13382	0.0102092	FALSE		FALSE
ENSG00000241465	GAGE12I	MPN	FALSE	13382	0.0102092	FALSE		FALSE
ENSG00000285283	AL035078.4	MPN	FALSE	13382	0.0102092	FALSE		FALSE
ENSG00000257062	AC022335.1	MPN	FALSE	13382	0.0102092	FALSE		FALSE
ENSG00000169884	WNT10B	MPN	FALSE	13382	0.0102092	FALSE		FALSE
ENSG00000255561	FDXACB1	MPN	FALSE	13392	0.0102092	FALSE		FALSE
ENSG00000214518	KRTAP2-2	MPN	FALSE	13393	0.0102089	FALSE		FALSE
ENSG00000102048	ASB9	MPN	FALSE	13394	0.0102088	FALSE		FALSE
ENSG00000111057	KRT18	MPN	FALSE	13394	0.0102088	FALSE		FALSE
ENSG00000283201	AC092329.3	MPN	FALSE	13396	0.0102088	FALSE		FALSE
ENSG00000139910	NOVA1	MPN	FALSE	13397	0.0102087	FALSE		FALSE
ENSG00000139998	RAB15	MPN	FALSE	13397	0.0102087	FALSE		FALSE
ENSG00000076053	RBM7	MPN	FALSE	13397	0.0102087	FALSE		FALSE
ENSG00000189167	ZAR1L	MPN	FALSE	13400	0.0102086	FALSE		FALSE
ENSG00000244623	OR2AE1	MPN	FALSE	13401	0.0102086	FALSE		FALSE
ENSG00000182674	KCNB2	MPN	FALSE	13402	0.0102085	FALSE		FALSE
ENSG00000131435	PDLIM4	MPN	FALSE	13403	0.0102083	FALSE		FALSE
ENSG00000102385	DRP2	MPN	FALSE	13404	0.0102081	FALSE		FALSE
ENSG00000196867	ZFP28	MPN	FALSE	13405	0.0102079	FALSE		FALSE
ENSG00000277932	OR52E5	MPN	FALSE	13406	0.0102076	FALSE		FALSE
ENSG00000165215	CLDN3	MPN	FALSE	13406	0.0102076	FALSE		FALSE
ENSG00000184361	SPATA32	MPN	FALSE	13408	0.0102076	FALSE		FALSE
ENSG00000218819	TDRD15	MPN	FALSE	13409	0.0102073	FALSE		FALSE
ENSG00000169154	GOT1L1	MPN	FALSE	13410	0.0102072	FALSE		FALSE
ENSG00000170324	FRMPD2	MPN	FALSE	13411	0.0102072	FALSE		FALSE
ENSG00000173928	SWSAP1	MPN	FALSE	13412	0.0102071	FALSE		FALSE
ENSG00000183246	RIMBP3C	MPN	FALSE	13413	0.0102068	FALSE		FALSE
ENSG00000117091	CD48	MPN	FALSE	13414	0.0102066	FALSE		FALSE
ENSG00000124641	MED20	MPN	FALSE	13415	0.0102063	FALSE		FALSE
ENSG00000115593	SMYD1	MPN	FALSE	13416	0.0102063	FALSE		FALSE
ENSG00000145358	DDIT4L	MPN	FALSE	13417	0.0102063	FALSE		FALSE
ENSG00000172819	RARG	MPN	FALSE	13418	0.010206	FALSE		FALSE
ENSG00000174944	P2RY14	MPN	FALSE	13419	0.0102058	FALSE		FALSE
ENSG00000198899	MT-ATP6	MPN	FALSE	13419	0.0102058	FALSE		FALSE
ENSG00000188613	NANOS1	MPN	FALSE	13419	0.0102058	FALSE		FALSE
ENSG00000187726	DNAJB13	MPN	FALSE	13422	0.0102058	FALSE		FALSE
ENSG00000203326	ZNF525	MPN	FALSE	13423	0.0102051	FALSE		FALSE
ENSG00000234719	NPIPB2	MPN	FALSE	13424	0.0102051	FALSE		FALSE
ENSG00000144476	ACKR3	MPN	FALSE	13425	0.0102048	TRUE	oncogene, fusion	TRUE	Act
ENSG00000146276	GABRR1	MPN	FALSE	13426	0.0102048	FALSE		FALSE
ENSG00000258052	AC025263.2	MPN	FALSE	13427	0.0102047	FALSE		FALSE
ENSG00000125285	SOX21	MPN	TRUE	13428	0.0102046	TRUE	TSG	TRUE	LoF
ENSG00000205279	CTXN3	MPN	FALSE	13429	0.0102045	FALSE		FALSE
ENSG00000158092	NCK1	MPN	FALSE	13430	0.0102041	FALSE		FALSE
ENSG00000169957	ZNF768	MPN	FALSE	13431	0.010204	FALSE		FALSE
ENSG00000130158	DOCK6	MPN	FALSE	13432	0.010204	FALSE		FALSE
ENSG00000172680	MOS	MPN	FALSE	13433	0.0102039	FALSE		FALSE
ENSG00000112530	PACRG	MPN	FALSE	13434	0.0102036	FALSE		FALSE
ENSG00000113504	SLC12A7	MPN	FALSE	13435	0.0102034	FALSE		FALSE
ENSG00000134955	SLC37A2	MPN	FALSE	13436	0.0102028	FALSE		FALSE
ENSG00000137266	SLC22A23	MPN	FALSE	13437	0.0102028	FALSE		FALSE
ENSG00000273611	ZNHIT3	MPN	FALSE	13438	0.0102024	FALSE		FALSE
ENSG00000182372	CLN8	MPN	FALSE	13439	0.0102023	FALSE		FALSE
ENSG00000141622	RNF165	MPN	FALSE	13440	0.0102021	FALSE		FALSE
ENSG00000105137	SYDE1	MPN	FALSE	13440	0.0102021	FALSE		FALSE
ENSG00000152093	CFC1B	MPN	FALSE	13440	0.0102021	FALSE		FALSE
ENSG00000243978	RTL9	MPN	FALSE	13440	0.0102021	FALSE		FALSE
ENSG00000167889	MGAT5B	MPN	FALSE	13440	0.0102021	FALSE		FALSE
ENSG00000256618	MTRNR2L1	MPN	FALSE	13440	0.0102021	FALSE		FALSE
ENSG00000146267	FAXC	MPN	FALSE	13440	0.0102021	FALSE		FALSE
ENSG00000213977	TAX1BP3	MPN	FALSE	13440	0.0102021	FALSE		FALSE
ENSG00000144596	GRIP2	MPN	FALSE	13440	0.0102021	FALSE		FALSE
ENSG00000185518	SV2B	MPN	FALSE	13440	0.0102021	FALSE		FALSE
ENSG00000158473	CD1D	MPN	FALSE	13440	0.0102021	FALSE		FALSE
ENSG00000277075	H2AC8	MPN	FALSE	13440	0.0102021	FALSE		FALSE
ENSG00000164406	LEAP2	MPN	FALSE	13452	0.010202	FALSE		FALSE
ENSG00000173698	ADGRG2	MPN	FALSE	13452	0.010202	FALSE		FALSE
ENSG00000268172	AL590452.1	MPN	FALSE	13454	0.0102019	FALSE		FALSE
ENSG00000135324	MRAP2	MPN	FALSE	13455	0.0102018	FALSE		FALSE
ENSG00000176399	DMRTA1	MPN	FALSE	13456	0.0102018	FALSE		FALSE
ENSG00000135625	EGR4	MPN	FALSE	13456	0.0102018	FALSE		FALSE
ENSG00000221955	SLC12A8	MPN	FALSE	13456	0.0102018	FALSE		FALSE
ENSG00000164458	TBXT	MPN	FALSE	13456	0.0102018	FALSE		FALSE
ENSG00000262302	AC003688.2	MPN	FALSE	13460	0.0102018	FALSE		FALSE
ENSG00000151640	DPYSL4	MPN	FALSE	13461	0.0102017	FALSE		FALSE
ENSG00000160471	COX6B2	MPN	FALSE	13462	0.0102017	FALSE		FALSE
ENSG00000170946	DNAJC24	MPN	FALSE	13462	0.0102017	FALSE		FALSE
ENSG00000165935	SMCO2	MPN	FALSE	13462	0.0102017	FALSE		FALSE
ENSG00000176769	TCERG1L	MPN	FALSE	13465	0.0102014	FALSE		FALSE
ENSG00000180938	ZNF572	MPN	FALSE	13466	0.0102012	FALSE		FALSE
ENSG00000123096	SSPN	MPN	FALSE	13467	0.0102009	FALSE		FALSE
ENSG00000163684	RPP14	MPN	FALSE	13468	0.0102008	FALSE		FALSE
ENSG00000179918	SEPHS2	MPN	FALSE	13469	0.0102008	FALSE		FALSE
ENSG00000131471	AOC3	MPN	FALSE	13470	0.0102006	FALSE		FALSE
ENSG00000232040	ZBED9	MPN	FALSE	13471	0.0102005	FALSE		FALSE
ENSG00000203734	ECT2L	MPN	TRUE	13471	0.0102005	TRUE		FALSE
ENSG00000183310	OR2T34	MPN	FALSE	13471	0.0102005	FALSE		FALSE
ENSG00000114529	C3orf52	MPN	FALSE	13474	0.0102004	FALSE		FALSE
ENSG00000109684	CLNK	MPN	FALSE	13475	0.0102002	FALSE		FALSE
ENSG00000171595	DNAI2	MPN	FALSE	13475	0.0102002	FALSE		FALSE
ENSG00000137948	BRDT	MPN	FALSE	13475	0.0102002	FALSE		FALSE
ENSG00000258817	OR4C13	MPN	FALSE	13478	0.0102002	FALSE		FALSE
ENSG00000184659	FOXD4L4	MPN	FALSE	13479	0.0102	FALSE		FALSE
ENSG00000214367	HAUS3	MPN	FALSE	13480	0.0101999	FALSE		FALSE
ENSG00000104936	DMPK	MPN	FALSE	13481	0.0101999	FALSE		FALSE
ENSG00000284931	AC104389.6	MPN	FALSE	13482	0.0101996	FALSE		FALSE
ENSG00000007216	SLC13A2	MPN	FALSE	13483	0.0101995	FALSE		FALSE
ENSG00000184984	CHRM5	MPN	FALSE	13483	0.0101995	FALSE		FALSE
ENSG00000163155	LYSMD1	MPN	FALSE	13485	0.0101994	FALSE		FALSE
ENSG00000204673	AKT1S1	MPN	FALSE	13486	0.0101991	FALSE		FALSE
ENSG00000156603	MED19	MPN	FALSE	13487	0.010199	FALSE		FALSE
ENSG00000105865	DUS4L	MPN	FALSE	13488	0.010199	FALSE		FALSE
ENSG00000196433	ASMT	MPN	FALSE	13489	0.010199	FALSE		FALSE
ENSG00000186970	KRTAP15-1	MPN	FALSE	13490	0.0101988	FALSE		FALSE
ENSG00000204965	PCDHA5	MPN	FALSE	13490	0.0101988	FALSE		FALSE
ENSG00000106688	SLC1A1	MPN	FALSE	13490	0.0101988	FALSE		FALSE
ENSG00000166569	CPLX4	MPN	FALSE	13490	0.0101988	FALSE		FALSE
ENSG00000242732	RTL5	MPN	FALSE	13490	0.0101988	FALSE		FALSE
ENSG00000169777	TAS2R1	MPN	FALSE	13490	0.0101988	FALSE		FALSE
ENSG00000143627	PKLR	MPN	FALSE	13496	0.0101987	FALSE		FALSE
ENSG00000219607	PPP1R3G	MPN	FALSE	13497	0.0101987	FALSE		FALSE
ENSG00000181718	OR5T2	MPN	FALSE	13498	0.0101986	FALSE		FALSE
ENSG00000154511	DIPK1A	MPN	FALSE	13498	0.0101986	FALSE		FALSE
ENSG00000198842	DUSP27	MPN	FALSE	13498	0.0101986	FALSE		FALSE
ENSG00000184515	BEX5	MPN	FALSE	13498	0.0101986	FALSE		FALSE
ENSG00000181458	TMEM45A	MPN	FALSE	13498	0.0101986	FALSE		FALSE
ENSG00000121068	TBX2	MPN	FALSE	13498	0.0101986	FALSE		FALSE
ENSG00000168495	POLR3D	MPN	FALSE	13504	0.0101986	FALSE		FALSE
ENSG00000284791	SMIM41	MPN	FALSE	13505	0.0101986	FALSE		FALSE
ENSG00000133124	IRS4	MPN	TRUE	13506	0.0101985	TRUE	oncogene, TSG	TRUE	LoF
ENSG00000258223	PRSS58	MPN	FALSE	13506	0.0101985	FALSE		FALSE
ENSG00000147403	RPL10	MPN	TRUE	13506	0.0101985	TRUE	TSG	TRUE	LoF
ENSG00000261649	GOLGA6L7	MPN	FALSE	13506	0.0101985	FALSE		FALSE
ENSG00000215274	GAGE10	MPN	FALSE	13506	0.0101985	FALSE		FALSE
ENSG00000168589	DYNLRB2	MPN	FALSE	13506	0.0101985	FALSE		FALSE
ENSG00000147471	PLPBP	MPN	FALSE	13506	0.0101985	FALSE		FALSE
ENSG00000182985	CADM1	MPN	FALSE	13506	0.0101985	FALSE		FALSE
ENSG00000205884	DEFB136	MPN	FALSE	13506	0.0101985	FALSE		FALSE
ENSG00000185551	NR2F2	MPN	FALSE	13506	0.0101985	FALSE		FALSE
ENSG00000139223	ANP32D	MPN	FALSE	13506	0.0101985	FALSE		FALSE
ENSG00000205116	TMEM88B	MPN	FALSE	13506	0.0101985	FALSE		FALSE
ENSG00000205111	CDKL4	MPN	FALSE	13506	0.0101985	FALSE		FALSE
ENSG00000281106	TMEM272	MPN	FALSE	13519	0.0101985	FALSE		FALSE
ENSG00000172236	TPSAB1	MPN	FALSE	13520	0.0101982	FALSE		FALSE
ENSG00000112039	FANCE	MPN	TRUE	13520	0.0101982	TRUE	TSG	FALSE
ENSG00000129559	NEDD8	MPN	FALSE	13522	0.0101982	FALSE		FALSE
ENSG00000141753	IGFBP4	MPN	FALSE	13523	0.0101976	FALSE		FALSE
ENSG00000182676	PPP1R27	MPN	FALSE	13524	0.0101974	FALSE		FALSE
ENSG00000204897	KRT25	MPN	FALSE	13525	0.0101974	FALSE		FALSE
ENSG00000111262	KCNA1	MPN	FALSE	13525	0.0101974	FALSE		FALSE
ENSG00000136206	SPDYE1	MPN	FALSE	13525	0.0101974	FALSE		FALSE
ENSG00000137968	SLC44A5	MPN	FALSE	13525	0.0101974	FALSE		FALSE
ENSG00000204548	DEFB121	MPN	FALSE	13525	0.0101974	FALSE		FALSE
ENSG00000184389	A3GALT2	MPN	FALSE	13525	0.0101974	FALSE		FALSE
ENSG00000130224	LRCH2	MPN	FALSE	13525	0.0101974	FALSE		FALSE
ENSG00000203972	GLYATL3	MPN	FALSE	13525	0.0101974	FALSE		FALSE
ENSG00000015592	STMN4	MPN	FALSE	13525	0.0101974	FALSE		FALSE
ENSG00000178401	DNAJC22	MPN	FALSE	13525	0.0101974	FALSE		FALSE
ENSG00000132837	DMGDH	MPN	FALSE	13525	0.0101974	FALSE		FALSE
ENSG00000121933	TMIGD3	MPN	FALSE	13536	0.0101974	FALSE		FALSE
ENSG00000140519	RHCG	MPN	FALSE	13537	0.0101973	FALSE		FALSE
ENSG00000106701	FSD1L	MPN	FALSE	13538	0.0101973	FALSE		FALSE
ENSG00000146352	CLVS2	MPN	FALSE	13539	0.0101972	FALSE		FALSE
ENSG00000127780	OR1E2	MPN	FALSE	13540	0.0101972	FALSE		FALSE
ENSG00000074317	SNCB	MPN	FALSE	13540	0.0101972	FALSE		FALSE
ENSG00000156282	CLDN17	MPN	FALSE	13540	0.0101972	FALSE		FALSE
ENSG00000176194	CIDEA	MPN	FALSE	13540	0.0101972	FALSE		FALSE
ENSG00000188050	RNF133	MPN	FALSE	13540	0.0101972	FALSE		FALSE
ENSG00000198794	SCAMP5	MPN	FALSE	13540	0.0101972	FALSE		FALSE
ENSG00000177932	ZNF354C	MPN	FALSE	13546	0.0101972	FALSE		FALSE
ENSG00000183423	LRIT3	MPN	FALSE	13546	0.0101972	FALSE		FALSE
ENSG00000100065	CARD10	MPN	FALSE	13546	0.0101972	FALSE		FALSE
ENSG00000164122	ASB5	MPN	FALSE	13546	0.0101972	FALSE		FALSE
ENSG00000109991	P2RX3	MPN	FALSE	13546	0.0101972	FALSE		FALSE
ENSG00000142677	IL22RA1	MPN	FALSE	13551	0.010197	FALSE		FALSE
ENSG00000203811	H3C14	MPN	FALSE	13552	0.010197	FALSE		FALSE
ENSG00000186765	FSCN2	MPN	FALSE	13552	0.010197	FALSE		FALSE
ENSG00000164620	RELL2	MPN	FALSE	13554	0.0101968	FALSE		FALSE
ENSG00000099377	HSD3B7	MPN	FALSE	13555	0.0101967	FALSE		FALSE
ENSG00000267060	PTGES3L	MPN	FALSE	13556	0.0101966	FALSE		FALSE
ENSG00000163012	ZSWIM2	MPN	FALSE	13557	0.0101966	FALSE		FALSE
ENSG00000125046	SSUH2	MPN	FALSE	13558	0.0101965	FALSE		FALSE
ENSG00000186306	OR10T2	MPN	FALSE	13558	0.0101965	FALSE		FALSE
ENSG00000135517	MIP	MPN	FALSE	13558	0.0101965	FALSE		FALSE
ENSG00000178828	RNF186	MPN	FALSE	13558	0.0101965	FALSE		FALSE
ENSG00000125815	CST8	MPN	FALSE	13558	0.0101965	FALSE		FALSE
ENSG00000181585	TMIE	MPN	FALSE	13558	0.0101965	FALSE		FALSE
ENSG00000239395	AC118470.1	MPN	FALSE	13564	0.0101965	FALSE		FALSE
ENSG00000203942	C10orf62	MPN	FALSE	13564	0.0101965	FALSE		FALSE
ENSG00000170276	HSPB2	MPN	FALSE	13564	0.0101965	FALSE		FALSE
ENSG00000283952	AC092017.3	MPN	FALSE	13564	0.0101965	FALSE		FALSE
ENSG00000164707	SLC13A4	MPN	FALSE	13568	0.0101964	FALSE		FALSE
ENSG00000179284	DAND5	MPN	FALSE	13568	0.0101964	FALSE		FALSE
ENSG00000103460	TOX3	MPN	FALSE	13568	0.0101964	FALSE		FALSE
ENSG00000173267	SNCG	MPN	FALSE	13568	0.0101964	FALSE		FALSE
ENSG00000120210	INSL6	MPN	FALSE	13572	0.0101964	FALSE		FALSE
ENSG00000215428	AL354898.1	MPN	FALSE	13572	0.0101964	FALSE		FALSE
ENSG00000167646	DNAAF3	MPN	FALSE	13574	0.0101963	FALSE		FALSE
ENSG00000158560	DYNC1I1	MPN	FALSE	13575	0.0101962	FALSE		FALSE
ENSG00000129214	SHBG	MPN	FALSE	13576	0.0101959	FALSE		FALSE
ENSG00000283567	C19orf85	MPN	FALSE	13577	0.0101959	FALSE		FALSE
ENSG00000244115	DNAJC25-GNG10	MPN	FALSE	13578	0.0101958	FALSE		FALSE
ENSG00000102243	VGLL1	MPN	FALSE	13579	0.0101956	FALSE		FALSE
ENSG00000244588	RAD21L1	MPN	FALSE	13579	0.0101956	FALSE		FALSE
ENSG00000268950	AC114494.1	MPN	FALSE	13581	0.0101956	FALSE		FALSE
ENSG00000146122	DAAM2	MPN	FALSE	13581	0.0101956	FALSE		FALSE
ENSG00000165060	FXN	MPN	FALSE	13581	0.0101956	FALSE		FALSE
ENSG00000205329	OR6C3	MPN	FALSE	13584	0.0101956	FALSE		FALSE
ENSG00000188991	SLC15A5	MPN	FALSE	13585	0.0101955	FALSE		FALSE
ENSG00000232838	PET117	MPN	FALSE	13586	0.0101952	FALSE		FALSE
ENSG00000251380	DCANP1	MPN	FALSE	13587	0.0101951	FALSE		FALSE
ENSG00000115457	IGFBP2	MPN	FALSE	13588	0.010195	FALSE		FALSE
ENSG00000203727	SAMD5	MPN	FALSE	13589	0.0101949	FALSE		FALSE
ENSG00000188909	BSX	MPN	FALSE	13589	0.0101949	FALSE		FALSE
ENSG00000128536	CDHR3	MPN	FALSE	13589	0.0101949	FALSE		FALSE
ENSG00000268133	AC003002.1	MPN	FALSE	13592	0.0101948	FALSE		FALSE
ENSG00000133019	CHRM3	MPN	FALSE	13593	0.0101948	FALSE		FALSE
ENSG00000167193	CRK	MPN	FALSE	13594	0.0101948	FALSE		FALSE
ENSG00000273983	H3C8	MPN	FALSE	13595	0.0101946	FALSE		FALSE
ENSG00000120093	HOXB3	MPN	FALSE	13596	0.0101944	FALSE		FALSE
ENSG00000113209	PCDHB5	MPN	FALSE	13597	0.0101942	FALSE		FALSE
ENSG00000267001	AC006538.2	MPN	FALSE	13598	0.0101942	FALSE		FALSE
ENSG00000176540	OR4C5	MPN	FALSE	13599	0.0101941	FALSE		FALSE
ENSG00000213694	S1PR3	MPN	FALSE	13599	0.0101941	FALSE		FALSE
ENSG00000121413	ZSCAN18	MPN	FALSE	13599	0.0101941	FALSE		FALSE
ENSG00000132436	FIGNL1	MPN	FALSE	13599	0.0101941	FALSE		FALSE
ENSG00000256646	AC010132.3	MPN	FALSE	13603	0.010194	FALSE		FALSE
ENSG00000135052	GOLM1	MPN	FALSE	13604	0.0101937	FALSE		FALSE
ENSG00000187516	H2AP	MPN	FALSE	13605	0.0101936	FALSE		FALSE
ENSG00000112029	FBXO5	MPN	FALSE	13605	0.0101936	FALSE		FALSE
ENSG00000204022	LIPJ	MPN	FALSE	13605	0.0101936	FALSE		FALSE
ENSG00000197901	SLC22A6	MPN	FALSE	13605	0.0101936	FALSE		FALSE
ENSG00000235376	RPEL1	MPN	FALSE	13605	0.0101936	FALSE		FALSE
ENSG00000165091	TMC1	MPN	FALSE	13605	0.0101936	FALSE		FALSE
ENSG00000165555	NOXRED1	MPN	FALSE	13605	0.0101936	FALSE		FALSE
ENSG00000176473	WDR25	MPN	FALSE	13605	0.0101936	FALSE		FALSE
ENSG00000187258	NPSR1	MPN	FALSE	13605	0.0101936	FALSE		FALSE
ENSG00000101446	SPINT3	MPN	FALSE	13605	0.0101936	FALSE		FALSE
ENSG00000176402	GJC3	MPN	FALSE	13605	0.0101936	FALSE		FALSE
ENSG00000169439	SDC2	MPN	FALSE	13605	0.0101936	FALSE		FALSE
ENSG00000142621	FHAD1	MPN	FALSE	13617	0.0101935	FALSE		FALSE
ENSG00000162004	CCDC78	MPN	FALSE	13618	0.0101933	FALSE		FALSE
ENSG00000136099	PCDH8	MPN	FALSE	13619	0.0101932	FALSE		FALSE
ENSG00000181767	OR8H2	MPN	FALSE	13620	0.010193	FALSE		FALSE
ENSG00000172640	OR10AD1	MPN	FALSE	13620	0.010193	FALSE		FALSE
ENSG00000284393	AC092111.3	MPN	FALSE	13620	0.010193	FALSE		FALSE
ENSG00000179796	LRRC3B	MPN	FALSE	13620	0.010193	FALSE		FALSE
ENSG00000181374	CCL13	MPN	FALSE	13624	0.0101929	FALSE		FALSE
ENSG00000134365	CFHR4	MPN	FALSE	13625	0.0101929	FALSE		FALSE
ENSG00000237521	OR7E24	MPN	FALSE	13626	0.0101927	FALSE		FALSE
ENSG00000170935	NCBP2L	MPN	FALSE	13627	0.0101927	FALSE		FALSE
ENSG00000276409	CCL14	MPN	FALSE	13628	0.0101927	FALSE		FALSE
ENSG00000134716	CYP2J2	MPN	FALSE	13629	0.0101926	FALSE		FALSE
ENSG00000221883	ARIH2OS	MPN	FALSE	13630	0.0101926	FALSE		FALSE
ENSG00000143105	KCNA10	MPN	FALSE	13631	0.0101922	FALSE		FALSE
ENSG00000283239	AC019257.8	MPN	FALSE	13631	0.0101922	FALSE		FALSE
ENSG00000205086	C2orf91	MPN	FALSE	13631	0.0101922	FALSE		FALSE
ENSG00000205869	KRTAP5-1	MPN	FALSE	13631	0.0101922	FALSE		FALSE
ENSG00000197837	H4-16	MPN	FALSE	13635	0.010192	FALSE		FALSE
ENSG00000177570	SAMD12	MPN	FALSE	13635	0.010192	FALSE		FALSE
ENSG00000277494	GPIHBP1	MPN	FALSE	13635	0.010192	FALSE		FALSE
ENSG00000147885	IFNA16	MPN	FALSE	13635	0.010192	FALSE		FALSE
ENSG00000232258	TMEM114	MPN	FALSE	13635	0.010192	FALSE		FALSE
ENSG00000237172	B3GNT9	MPN	FALSE	13640	0.010192	FALSE		FALSE
ENSG00000188493	C19orf54	MPN	FALSE	13641	0.0101919	FALSE		FALSE
ENSG00000170608	FOXA3	MPN	FALSE	13642	0.0101918	FALSE		FALSE
ENSG00000114737	CISH	MPN	FALSE	13643	0.0101918	FALSE		FALSE
ENSG00000130649	CYP2E1	MPN	FALSE	13644	0.0101918	FALSE		FALSE
ENSG00000102055	PPP1R2C	MPN	FALSE	13645	0.0101917	FALSE		FALSE
ENSG00000157578	LCA5L	MPN	FALSE	13646	0.0101917	FALSE		FALSE
ENSG00000105492	SIGLEC6	MPN	FALSE	13647	0.0101916	FALSE		FALSE
ENSG00000237452	BHMG1	MPN	FALSE	13648	0.0101914	FALSE		FALSE
ENSG00000152348	ATG10	MPN	FALSE	13649	0.0101914	FALSE		FALSE
ENSG00000256374	PPIAL4D	MPN	FALSE	13650	0.0101913	FALSE		FALSE
ENSG00000284643	SCYGR2	MPN	FALSE	13650	0.0101913	FALSE		FALSE
ENSG00000225190	PLEKHM1	MPN	FALSE	13652	0.0101913	FALSE		FALSE
ENSG00000104976	SNAPC2	MPN	FALSE	13653	0.0101912	FALSE		FALSE
ENSG00000156521	TYSND1	MPN	FALSE	13654	0.0101912	FALSE		FALSE
ENSG00000261582	AL121753.1	MPN	FALSE	13655	0.0101911	FALSE		FALSE
ENSG00000126549	STATH	MPN	FALSE	13656	0.0101908	FALSE		FALSE
ENSG00000135175	OCM2	MPN	FALSE	13656	0.0101908	FALSE		FALSE
ENSG00000214756	CSKMT	MPN	FALSE	13658	0.0101908	FALSE		FALSE
ENSG00000288529	AL035699.1	MPN	FALSE	13659	0.0101907	FALSE		FALSE
ENSG00000269468	AC004824.2	MPN	FALSE	13659	0.0101907	FALSE		FALSE
ENSG00000160882	CYP11B1	MPN	FALSE	13661	0.0101907	FALSE		FALSE
ENSG00000243364	EFNA4	MPN	FALSE	13662	0.0101906	FALSE		FALSE
ENSG00000155330	C16orf87	MPN	FALSE	13663	0.0101905	FALSE		FALSE
ENSG00000126010	GRPR	MPN	FALSE	13664	0.0101903	FALSE		FALSE
ENSG00000285382	FO393400.1	MPN	FALSE	13665	0.01019	FALSE		FALSE
ENSG00000185220	PGBD2	MPN	FALSE	13666	0.01019	FALSE		FALSE
ENSG00000127533	F2RL3	MPN	FALSE	13667	0.0101899	FALSE		FALSE
ENSG00000227268	KLLN	MPN	FALSE	13668	0.0101899	FALSE		FALSE
ENSG00000268759	AC135983.2	MPN	FALSE	13669	0.0101899	FALSE		FALSE
ENSG00000279956	AC073082.1	MPN	FALSE	13669	0.0101899	FALSE		FALSE
ENSG00000282936	AC004706.3	MPN	FALSE	13669	0.0101899	FALSE		FALSE
ENSG00000154099	DNAAF1	MPN	FALSE	13672	0.0101898	FALSE		FALSE
ENSG00000101444	AHCY	MPN	FALSE	13673	0.0101898	FALSE		FALSE
ENSG00000170464	DNAJC18	MPN	FALSE	13674	0.0101897	FALSE		FALSE
ENSG00000164898	FMC1	MPN	FALSE	13675	0.0101896	FALSE		FALSE
ENSG00000243660	ZNF487	MPN	FALSE	13676	0.0101893	FALSE		FALSE
ENSG00000175497	DPP10	MPN	FALSE	13677	0.0101891	FALSE		FALSE
ENSG00000108379	WNT3	MPN	FALSE	13678	0.0101888	FALSE		FALSE
ENSG00000178397	FAM220A	MPN	FALSE	13679	0.0101887	FALSE		FALSE
ENSG00000159409	CELF3	MPN	FALSE	13680	0.0101885	FALSE		FALSE
ENSG00000254093	PINX1	MPN	FALSE	13681	0.0101884	FALSE		FALSE
ENSG00000141579	ZNF750	MPN	FALSE	13682	0.010188	FALSE		FALSE
ENSG00000196724	ZNF418	MPN	FALSE	13683	0.0101879	FALSE		FALSE
ENSG00000070388	FGF22	MPN	FALSE	13684	0.0101877	FALSE		FALSE
ENSG00000101447	FAM83D	MPN	FALSE	13685	0.0101876	FALSE		FALSE
ENSG00000133466	C1QTNF6	MPN	FALSE	13686	0.0101875	FALSE		FALSE
ENSG00000132003	ZSWIM4	MPN	FALSE	13687	0.0101875	FALSE		FALSE
ENSG00000013293	SLC7A14	MPN	FALSE	13688	0.0101874	FALSE		FALSE
ENSG00000186532	SMYD4	MPN	FALSE	13689	0.0101873	FALSE		FALSE
ENSG00000091137	SLC26A4	MPN	FALSE	13690	0.0101872	FALSE		FALSE
ENSG00000198077	CYP2A7	MPN	FALSE	13690	0.0101872	FALSE		FALSE
ENSG00000179817	MRGPRX4	MPN	FALSE	13690	0.0101872	FALSE		FALSE
ENSG00000160953	PWWP3A	MPN	FALSE	13693	0.0101871	FALSE		FALSE
ENSG00000070087	PFN2	MPN	FALSE	13694	0.010187	FALSE		FALSE
ENSG00000169789	PRY	MPN	FALSE	13695	0.010187	FALSE		FALSE
ENSG00000120211	INSL4	MPN	FALSE	13695	0.010187	FALSE		FALSE
ENSG00000183395	PMCH	MPN	FALSE	13695	0.010187	FALSE		FALSE
ENSG00000160207	HSF2BP	MPN	FALSE	13695	0.010187	FALSE		FALSE
ENSG00000179913	B3GNT3	MPN	FALSE	13695	0.010187	FALSE		FALSE
ENSG00000184999	SLC22A10	MPN	FALSE	13695	0.010187	FALSE		FALSE
ENSG00000095981	KCNK16	MPN	FALSE	13695	0.010187	FALSE		FALSE
ENSG00000156009	MAGEA8	MPN	FALSE	13702	0.0101868	FALSE		FALSE
ENSG00000108395	TRIM37	MPN	FALSE	13703	0.0101868	FALSE		FALSE
ENSG00000115009	CCL20	MPN	FALSE	13704	0.0101868	FALSE		FALSE
ENSG00000149798	CDC42EP2	MPN	FALSE	13704	0.0101868	FALSE		FALSE
ENSG00000268988	SPANXN2	MPN	FALSE	13706	0.0101867	FALSE		FALSE
ENSG00000286192	AC069288.1	MPN	FALSE	13707	0.0101866	FALSE		FALSE
ENSG00000176386	CDC26	MPN	FALSE	13708	0.0101865	FALSE		FALSE
ENSG00000167985	SDHAF2	MPN	FALSE	13709	0.0101864	TRUE	TSG	FALSE
ENSG00000267318	AC005702.1	MPN	FALSE	13710	0.0101862	FALSE		FALSE
ENSG00000256060	TRAPPC2B	MPN	FALSE	13711	0.010186	FALSE		FALSE
ENSG00000234409	CCDC188	MPN	FALSE	13712	0.010186	FALSE		FALSE
ENSG00000106331	PAX4	MPN	FALSE	13712	0.010186	FALSE		FALSE
ENSG00000182134	TDRKH	MPN	FALSE	13712	0.010186	FALSE		FALSE
ENSG00000105792	CFAP69	MPN	FALSE	13715	0.0101859	FALSE		FALSE
ENSG00000159403	C1R	MPN	FALSE	13716	0.0101857	FALSE		FALSE
ENSG00000134020	PEBP4	MPN	FALSE	13716	0.0101857	FALSE		FALSE
ENSG00000257138	TAS2R38	MPN	FALSE	13716	0.0101857	FALSE		FALSE
ENSG00000204979	MS4A13	MPN	FALSE	13716	0.0101857	FALSE		FALSE
ENSG00000107317	PTGDS	MPN	FALSE	13716	0.0101857	FALSE		FALSE
ENSG00000267360	AC012309.1	MPN	FALSE	13721	0.0101857	FALSE		FALSE
ENSG00000135828	RNASEL	MPN	FALSE	13722	0.0101853	FALSE		FALSE
ENSG00000215455	KRTAP10-1	MPN	FALSE	13723	0.0101853	FALSE		FALSE
ENSG00000015413	DPEP1	MPN	FALSE	13724	0.0101852	FALSE		FALSE
ENSG00000228486	C2orf92	MPN	FALSE	13725	0.0101852	FALSE		FALSE
ENSG00000149609	C20orf144	MPN	FALSE	13726	0.0101851	FALSE		FALSE
ENSG00000197408	CYP2B6	MPN	FALSE	13727	0.010185	FALSE		FALSE
ENSG00000185303	SFTPA2	MPN	FALSE	13728	0.0101849	FALSE		FALSE
ENSG00000232237	ASCL5	MPN	FALSE	13729	0.0101847	FALSE		FALSE
ENSG00000186106	ANKRD46	MPN	FALSE	13729	0.0101847	FALSE		FALSE
ENSG00000253797	UTP14C	MPN	FALSE	13729	0.0101847	FALSE		FALSE
ENSG00000096395	MLN	MPN	FALSE	13729	0.0101847	FALSE		FALSE
ENSG00000177984	LCN15	MPN	FALSE	13729	0.0101847	FALSE		FALSE
ENSG00000139187	KLRG1	MPN	FALSE	13729	0.0101847	FALSE		FALSE
ENSG00000198890	PRMT6	MPN	FALSE	13729	0.0101847	FALSE		FALSE
ENSG00000164270	HTR4	MPN	FALSE	13729	0.0101847	FALSE		FALSE
ENSG00000137634	NXPE4	MPN	FALSE	13729	0.0101847	FALSE		FALSE
ENSG00000186472	PCLO	MPN	FALSE	13738	0.0101847	FALSE		FALSE
ENSG00000283599	BX276092.9	MPN	FALSE	13738	0.0101847	FALSE		FALSE
ENSG00000273841	TAF9	MPN	FALSE	13740	0.0101847	FALSE		FALSE
ENSG00000117501	MROH9	MPN	FALSE	13740	0.0101847	FALSE		FALSE
ENSG00000147378	FATE1	MPN	FALSE	13740	0.0101847	FALSE		FALSE
ENSG00000143878	RHOB	MPN	FALSE	13740	0.0101847	FALSE		FALSE
ENSG00000268640	AC026369.1	MPN	FALSE	13744	0.0101846	FALSE		FALSE
ENSG00000271567	PPIAL4E	MPN	FALSE	13745	0.0101846	FALSE		FALSE
ENSG00000148602	LRIT1	MPN	FALSE	13746	0.0101844	FALSE		FALSE
ENSG00000204389	HSPA1A	MPN	FALSE	13747	0.0101844	FALSE		FALSE
ENSG00000103485	QPRT	MPN	FALSE	13748	0.0101844	FALSE		FALSE
ENSG00000142065	ZFP14	MPN	FALSE	13749	0.0101843	FALSE		FALSE
ENSG00000105393	BABAM1	MPN	FALSE	13750	0.0101842	FALSE		FALSE
ENSG00000147689	FAM83A	MPN	FALSE	13751	0.0101841	FALSE		FALSE
ENSG00000203814	H2BC18	MPN	FALSE	13752	0.010184	FALSE		FALSE
ENSG00000189043	NDUFA4	MPN	FALSE	13753	0.0101839	FALSE		FALSE
ENSG00000167483	NIBAN3	MPN	FALSE	13754	0.0101839	FALSE		FALSE
ENSG00000197885	NKIRAS1	MPN	FALSE	13755	0.0101838	FALSE		FALSE
ENSG00000136634	IL10	MPN	FALSE	13756	0.0101837	FALSE		FALSE
ENSG00000256407	AL357673.1	MPN	FALSE	13757	0.0101836	FALSE		FALSE
ENSG00000198888	MT-ND1	MPN	FALSE	13757	0.0101836	FALSE		FALSE
ENSG00000176102	CSTF3	MPN	FALSE	13759	0.0101834	FALSE		FALSE
ENSG00000171877	FRMD5	MPN	FALSE	13759	0.0101834	FALSE		FALSE
ENSG00000125814	NAPB	MPN	FALSE	13759	0.0101834	FALSE		FALSE
ENSG00000143194	MAEL	MPN	FALSE	13759	0.0101834	FALSE		FALSE
ENSG00000196154	S100A4	MPN	FALSE	13759	0.0101834	FALSE		FALSE
ENSG00000124159	MATN4	MPN	FALSE	13759	0.0101834	FALSE		FALSE
ENSG00000164591	MYOZ3	MPN	FALSE	13759	0.0101834	FALSE		FALSE
ENSG00000160221	GATD3A	MPN	FALSE	13759	0.0101834	FALSE		FALSE
ENSG00000204703	OR2B3	MPN	FALSE	13759	0.0101834	FALSE		FALSE
ENSG00000205497	OR51A4	MPN	FALSE	13768	0.0101831	FALSE		FALSE
ENSG00000176567	OR4X1	MPN	FALSE	13768	0.0101831	FALSE		FALSE
ENSG00000100014	SPECC1L	MPN	FALSE	13770	0.010183	FALSE		FALSE
ENSG00000137273	FOXF2	MPN	FALSE	13771	0.0101826	FALSE		FALSE
ENSG00000157077	ZFYVE9	MPN	FALSE	13772	0.0101826	FALSE		FALSE
ENSG00000175745	NR2F1	MPN	FALSE	13773	0.0101825	FALSE		FALSE
ENSG00000147262	GPR119	MPN	FALSE	13774	0.0101825	FALSE		FALSE
ENSG00000167332	OR51E2	MPN	FALSE	13774	0.0101825	FALSE		FALSE
ENSG00000175202	HIGD2B	MPN	FALSE	13776	0.0101825	FALSE		FALSE
ENSG00000136918	WDR38	MPN	FALSE	13776	0.0101825	FALSE		FALSE
ENSG00000173890	GPR160	MPN	FALSE	13776	0.0101825	FALSE		FALSE
ENSG00000143032	BARHL2	MPN	FALSE	13776	0.0101825	FALSE		FALSE
ENSG00000198759	EGFL6	MPN	FALSE	13780	0.0101823	FALSE		FALSE
ENSG00000089050	RBBP9	MPN	FALSE	13781	0.0101823	FALSE		FALSE
ENSG00000285444	AL162377.3	MPN	FALSE	13782	0.0101823	FALSE		FALSE
ENSG00000104290	FZD3	MPN	FALSE	13783	0.0101822	FALSE		FALSE
ENSG00000089486	CDIP1	MPN	FALSE	13784	0.0101822	FALSE		FALSE
ENSG00000267477	AC008481.3	MPN	FALSE	13785	0.0101821	FALSE		FALSE
ENSG00000285655	AC009879.2	MPN	FALSE	13785	0.0101821	FALSE		FALSE
ENSG00000268279	AC090004.1	MPN	FALSE	13787	0.010182	FALSE		FALSE
ENSG00000150269	OR5M9	MPN	FALSE	13788	0.0101819	FALSE		FALSE
ENSG00000109163	GNRHR	MPN	FALSE	13789	0.0101818	FALSE		FALSE
ENSG00000215545	DEFB116	MPN	FALSE	13789	0.0101818	FALSE		FALSE
ENSG00000125084	WNT1	MPN	FALSE	13789	0.0101818	FALSE		FALSE
ENSG00000180801	ARSJ	MPN	FALSE	13789	0.0101818	FALSE		FALSE
ENSG00000160813	PPP1R35	MPN	FALSE	13789	0.0101818	FALSE		FALSE
ENSG00000188779	SKOR1	MPN	FALSE	13789	0.0101818	FALSE		FALSE
ENSG00000152430	BOLL	MPN	FALSE	13789	0.0101818	FALSE		FALSE
ENSG00000204659	CBY3	MPN	FALSE	13789	0.0101818	FALSE		FALSE
ENSG00000165694	FRMD7	MPN	FALSE	13789	0.0101818	FALSE		FALSE
ENSG00000272896	AL355987.3	MPN	FALSE	13798	0.0101818	FALSE		FALSE
ENSG00000177989	ODF3B	MPN	FALSE	13799	0.0101817	FALSE		FALSE
ENSG00000170099	SERPINA6	MPN	FALSE	13799	0.0101817	FALSE		FALSE
ENSG00000257594	GALNT4	MPN	FALSE	13799	0.0101817	FALSE		FALSE
ENSG00000270099	AL365273.2	MPN	FALSE	13802	0.0101815	FALSE		FALSE
ENSG00000108551	RASD1	MPN	FALSE	13803	0.0101815	FALSE		FALSE
ENSG00000243279	PRAF2	MPN	FALSE	13803	0.0101815	FALSE		FALSE
ENSG00000145103	ILDR1	MPN	FALSE	13805	0.0101811	FALSE		FALSE
ENSG00000183379	SYNDIG1L	MPN	FALSE	13806	0.010181	FALSE		FALSE
ENSG00000176922	OR51S1	MPN	FALSE	13806	0.010181	FALSE		FALSE
ENSG00000163599	CTLA4	MPN	FALSE	13808	0.0101809	FALSE		FALSE
ENSG00000136869	TLR4	MPN	FALSE	13809	0.0101806	FALSE		FALSE
ENSG00000164530	PI16	MPN	FALSE	13810	0.0101805	FALSE		FALSE
ENSG00000172137	CALB2	MPN	FALSE	13811	0.0101804	FALSE		FALSE
ENSG00000198283	OR5B21	MPN	FALSE	13812	0.0101804	FALSE		FALSE
ENSG00000151952	TMEM132D	MPN	FALSE	13812	0.0101804	FALSE		FALSE
ENSG00000151615	POU4F2	MPN	FALSE	13812	0.0101804	FALSE		FALSE
ENSG00000185666	SYN3	MPN	FALSE	13815	0.0101804	FALSE		FALSE
ENSG00000222047	C10orf55	MPN	FALSE	13815	0.0101804	FALSE		FALSE
ENSG00000268194	FLJ14816	MPN	FALSE	13815	0.0101804	FALSE		FALSE
ENSG00000211452	DIO1	MPN	FALSE	13815	0.0101804	FALSE		FALSE
ENSG00000272297	AC018709.1	MPN	FALSE	13815	0.0101804	FALSE		FALSE
ENSG00000246922	UBAP1L	MPN	FALSE	13820	0.0101803	FALSE		FALSE
ENSG00000136100	VPS36	MPN	FALSE	13821	0.0101801	FALSE		FALSE
ENSG00000151967	SCHIP1	MPN	FALSE	13822	0.01018	FALSE		FALSE
ENSG00000135002	RFK	MPN	FALSE	13822	0.01018	FALSE		FALSE
ENSG00000166292	TMEM100	MPN	FALSE	13822	0.01018	FALSE		FALSE
ENSG00000206075	SERPINB5	MPN	FALSE	13822	0.01018	FALSE		FALSE
ENSG00000166855	CLPX	MPN	FALSE	13826	0.0101798	FALSE		FALSE
ENSG00000154277	UCHL1	MPN	FALSE	13826	0.0101798	FALSE		FALSE
ENSG00000187048	CYP4A11	MPN	FALSE	13828	0.0101797	FALSE		FALSE
ENSG00000155858	LSM11	MPN	FALSE	13829	0.0101797	FALSE		FALSE
ENSG00000119688	ABCD4	MPN	FALSE	13830	0.0101796	FALSE		FALSE
ENSG00000167874	TMEM88	MPN	FALSE	13831	0.0101796	FALSE		FALSE
ENSG00000184113	CLDN5	MPN	FALSE	13832	0.0101793	FALSE		FALSE
ENSG00000144712	CAND2	MPN	FALSE	13833	0.0101792	FALSE		FALSE
ENSG00000241127	YAE1	MPN	FALSE	13834	0.0101791	FALSE		FALSE
ENSG00000175866	BAIAP2	MPN	FALSE	13835	0.0101791	FALSE		FALSE
ENSG00000176928	GCNT4	MPN	FALSE	13836	0.0101789	FALSE		FALSE
ENSG00000271793	AL589666.1	MPN	FALSE	13837	0.0101786	FALSE		FALSE
ENSG00000196184	OR10J1	MPN	FALSE	13838	0.0101785	FALSE		FALSE
ENSG00000165972	CCDC38	MPN	FALSE	13839	0.0101785	FALSE		FALSE
ENSG00000029153	ARNTL2	MPN	FALSE	13839	0.0101785	FALSE		FALSE
ENSG00000147117	ZNF157	MPN	FALSE	13839	0.0101785	FALSE		FALSE
ENSG00000112164	GLP1R	MPN	FALSE	13839	0.0101785	FALSE		FALSE
ENSG00000179528	LBX2	MPN	FALSE	13843	0.0101784	FALSE		FALSE
ENSG00000179520	SLC17A8	MPN	FALSE	13843	0.0101784	FALSE		FALSE
ENSG00000172238	ATOH1	MPN	FALSE	13843	0.0101784	FALSE		FALSE
ENSG00000109182	CWH43	MPN	FALSE	13843	0.0101784	FALSE		FALSE
ENSG00000187005	KRTAP21-1	MPN	FALSE	13843	0.0101784	FALSE		FALSE
ENSG00000133424	LARGE1	MPN	FALSE	13843	0.0101784	FALSE		FALSE
ENSG00000129473	BCL2L2	MPN	FALSE	13843	0.0101784	FALSE		FALSE
ENSG00000244693	CTAGE8	MPN	FALSE	13843	0.0101784	FALSE		FALSE
ENSG00000221864	KRTAP12-2	MPN	FALSE	13843	0.0101784	FALSE		FALSE
ENSG00000100784	RPS6KA5	MPN	FALSE	13843	0.0101784	FALSE		FALSE
ENSG00000145864	GABRB2	MPN	FALSE	13843	0.0101784	FALSE		FALSE
ENSG00000124103	FAM209A	MPN	FALSE	13854	0.0101783	FALSE		FALSE
ENSG00000280778	AC243547.3	MPN	FALSE	13855	0.0101779	FALSE		FALSE
ENSG00000230522	MBD3L2	MPN	FALSE	13856	0.0101777	FALSE		FALSE
ENSG00000144791	LIMD1	MPN	FALSE	13857	0.0101776	FALSE		FALSE
ENSG00000114405	C3orf14	MPN	FALSE	13858	0.0101774	FALSE		FALSE
ENSG00000132498	ANKRD20A3	MPN	FALSE	13859	0.0101771	FALSE		FALSE
ENSG00000072444	ASAH2C	MPN	FALSE	13859	0.0101771	FALSE		FALSE
ENSG00000204702	OR2J1	MPN	FALSE	13861	0.010177	FALSE		FALSE
ENSG00000185974	GRK1	MPN	FALSE	13862	0.010177	FALSE		FALSE
ENSG00000136514	RTP4	MPN	FALSE	13863	0.0101768	FALSE		FALSE
ENSG00000269095	AC010646.1	MPN	FALSE	13864	0.0101768	FALSE		FALSE
ENSG00000258674	AC011448.1	MPN	FALSE	13864	0.0101768	FALSE		FALSE
ENSG00000171517	LPAR3	MPN	FALSE	13866	0.0101767	FALSE		FALSE
ENSG00000135537	AFG1L	MPN	FALSE	13867	0.0101766	FALSE		FALSE
ENSG00000122367	LDB3	MPN	FALSE	13868	0.0101766	FALSE		FALSE
ENSG00000159958	TNFRSF13C	MPN	FALSE	13869	0.0101765	FALSE		FALSE
ENSG00000175707	KDF1	MPN	FALSE	13870	0.0101765	FALSE		FALSE
ENSG00000136487	GH2	MPN	FALSE	13871	0.0101764	FALSE		FALSE
ENSG00000168040	FADD	MPN	TRUE	13872	0.0101763	TRUE		FALSE
ENSG00000185305	ARL15	MPN	FALSE	13873	0.010176	FALSE		FALSE
ENSG00000163154	TNFAIP8L2	MPN	FALSE	13874	0.0101758	FALSE		FALSE
ENSG00000131089	ARHGEF9	MPN	FALSE	13875	0.0101757	FALSE		FALSE
ENSG00000184209	SNRNP35	MPN	FALSE	13875	0.0101757	FALSE		FALSE
ENSG00000205899	BHLHA9	MPN	FALSE	13877	0.0101756	FALSE		FALSE
ENSG00000198633	ZNF534	MPN	FALSE	13878	0.0101756	FALSE		FALSE
ENSG00000255582	OR10G2	MPN	FALSE	13879	0.0101754	FALSE		FALSE
ENSG00000016602	CLCA4	MPN	FALSE	13880	0.0101754	FALSE		FALSE
ENSG00000173546	CSPG4	MPN	FALSE	13881	0.0101751	FALSE		FALSE
ENSG00000255302	EID1	MPN	FALSE	13882	0.0101751	FALSE		FALSE
ENSG00000255835	AL117348.2	MPN	FALSE	13883	0.0101751	FALSE		FALSE
ENSG00000169575	VPREB1	MPN	FALSE	13884	0.0101751	FALSE		FALSE
ENSG00000178057	NDUFAF3	MPN	FALSE	13885	0.0101751	FALSE		FALSE
ENSG00000020181	ADGRA2	MPN	FALSE	13886	0.0101751	FALSE		FALSE
ENSG00000143375	CGN	MPN	FALSE	13887	0.010175	FALSE		FALSE
ENSG00000167549	CORO6	MPN	FALSE	13888	0.010175	FALSE		FALSE
ENSG00000109534	GAR1	MPN	FALSE	13889	0.0101748	FALSE		FALSE
ENSG00000267168	AC005837.2	MPN	FALSE	13890	0.0101748	FALSE		FALSE
ENSG00000118402	ELOVL4	MPN	FALSE	13891	0.0101748	FALSE		FALSE
ENSG00000180777	ANKRD30B	MPN	FALSE	13891	0.0101748	FALSE		FALSE
ENSG00000171136	RLN3	MPN	FALSE	13891	0.0101748	FALSE		FALSE
ENSG00000101850	GPR143	MPN	FALSE	13891	0.0101748	FALSE		FALSE
ENSG00000188558	OR2G6	MPN	FALSE	13891	0.0101748	FALSE		FALSE
ENSG00000143006	DMRTB1	MPN	FALSE	13896	0.0101747	FALSE		FALSE
ENSG00000150244	TRIM48	MPN	FALSE	13896	0.0101747	FALSE		FALSE
ENSG00000178860	MSC	MPN	FALSE	13898	0.0101744	FALSE		FALSE
ENSG00000251247	ZNF345	MPN	FALSE	13899	0.0101744	FALSE		FALSE
ENSG00000166250	CLMP	MPN	FALSE	13900	0.0101739	FALSE		FALSE
ENSG00000272031	ANKRD34A	MPN	FALSE	13901	0.0101738	FALSE		FALSE
ENSG00000164816	DEFA5	MPN	FALSE	13902	0.0101737	FALSE		FALSE
ENSG00000268223	ARL14EPL	MPN	FALSE	13902	0.0101737	FALSE		FALSE
ENSG00000266997	AC090227.2	MPN	FALSE	13904	0.0101737	FALSE		FALSE
ENSG00000127743	IL17B	MPN	FALSE	13905	0.0101736	FALSE		FALSE
ENSG00000180953	ST20	MPN	FALSE	13906	0.0101735	FALSE		FALSE
ENSG00000213213	CCDC183	MPN	FALSE	13907	0.0101735	FALSE		FALSE
ENSG00000198088	NUP62CL	MPN	FALSE	13907	0.0101735	FALSE		FALSE
ENSG00000184672	RALYL	MPN	FALSE	13909	0.0101732	FALSE		FALSE
ENSG00000138039	LHCGR	MPN	FALSE	13910	0.0101731	FALSE		FALSE
ENSG00000254647	INS	MPN	FALSE	13911	0.0101731	FALSE		FALSE
ENSG00000123561	SERPINA7	MPN	FALSE	13912	0.010173	FALSE		FALSE
ENSG00000223658	C1GALT1C1L	MPN	FALSE	13912	0.010173	FALSE		FALSE
ENSG00000205784	ARRDC5	MPN	FALSE	13912	0.010173	FALSE		FALSE
ENSG00000160439	RDH13	MPN	FALSE	13915	0.010173	FALSE		FALSE
ENSG00000178732	GP5	MPN	FALSE	13916	0.010173	FALSE		FALSE
ENSG00000106178	CCL24	MPN	FALSE	13917	0.0101729	FALSE		FALSE
ENSG00000197016	ZNF470	MPN	FALSE	13918	0.0101728	FALSE		FALSE
ENSG00000017427	IGF1	MPN	FALSE	13919	0.0101728	FALSE		FALSE
ENSG00000182187	CRYGB	MPN	FALSE	13920	0.0101726	FALSE		FALSE
ENSG00000117148	ACTL8	MPN	FALSE	13921	0.0101724	FALSE		FALSE
ENSG00000212900	KRTAP3-2	MPN	FALSE	13921	0.0101724	FALSE		FALSE
ENSG00000284862	CCDC39	MPN	FALSE	13923	0.0101721	FALSE		FALSE
ENSG00000099330	OCEL1	MPN	FALSE	13924	0.010172	FALSE		FALSE
ENSG00000275004	ZNF280B	MPN	FALSE	13925	0.010172	FALSE		FALSE
ENSG00000015153	YAF2	MPN	FALSE	13926	0.0101718	FALSE		FALSE
ENSG00000160460	AC020929.1	MPN	FALSE	13927	0.0101718	FALSE		FALSE
ENSG00000187714	SLC18A3	MPN	FALSE	13928	0.0101717	FALSE		FALSE
ENSG00000110786	PTPN5	MPN	FALSE	13929	0.0101717	FALSE		FALSE
ENSG00000285258	ATXN7	MPN	FALSE	13930	0.0101715	FALSE		FALSE
ENSG00000096264	NCR2	MPN	FALSE	13931	0.0101715	FALSE		FALSE
ENSG00000179615	OR2AP1	MPN	FALSE	13932	0.0101715	FALSE		FALSE
ENSG00000184979	USP18	MPN	FALSE	13933	0.0101715	FALSE		FALSE
ENSG00000168995	SIGLEC7	MPN	FALSE	13933	0.0101715	FALSE		FALSE
ENSG00000019102	VSIG2	MPN	FALSE	13935	0.0101713	FALSE		FALSE
ENSG00000184005	ST6GALNAC3	MPN	FALSE	13936	0.0101713	FALSE		FALSE
ENSG00000179431	FJX1	MPN	FALSE	13936	0.0101713	FALSE		FALSE
ENSG00000180638	SLC47A2	MPN	FALSE	13938	0.0101711	FALSE		FALSE
ENSG00000182492	BGN	MPN	FALSE	13939	0.0101709	FALSE		FALSE
ENSG00000159173	TNNI1	MPN	FALSE	13940	0.0101709	FALSE		FALSE
ENSG00000084731	KIF3C	MPN	FALSE	13940	0.0101709	FALSE		FALSE
ENSG00000154721	JAM2	MPN	FALSE	13940	0.0101709	FALSE		FALSE
ENSG00000163825	RTP3	MPN	FALSE	13940	0.0101709	FALSE		FALSE
ENSG00000196263	ZNF471	MPN	FALSE	13944	0.0101707	FALSE		FALSE
ENSG00000105889	STEAP1B	MPN	FALSE	13945	0.0101706	FALSE		FALSE
ENSG00000124429	POF1B	MPN	FALSE	13945	0.0101706	FALSE		FALSE
ENSG00000196099	OR6M1	MPN	FALSE	13947	0.0101704	FALSE		FALSE
ENSG00000135917	SLC19A3	MPN	FALSE	13948	0.0101703	FALSE		FALSE
ENSG00000189325	BNIP5	MPN	FALSE	13948	0.0101703	FALSE		FALSE
ENSG00000159212	CLIC6	MPN	FALSE	13948	0.0101703	FALSE		FALSE
ENSG00000056291	NPFFR2	MPN	FALSE	13948	0.0101703	FALSE		FALSE
ENSG00000116016	EPAS1	MPN	FALSE	13948	0.0101703	TRUE	oncogene, TSG	TRUE	Act
ENSG00000213463	SYNJ2BP	MPN	FALSE	13953	0.01017	FALSE		FALSE
ENSG00000176845	METRNL	MPN	FALSE	13954	0.0101699	FALSE		FALSE
ENSG00000100246	DNAL4	MPN	FALSE	13955	0.0101698	FALSE		FALSE
ENSG00000229415	SFTA3	MPN	FALSE	13956	0.0101697	FALSE		FALSE
ENSG00000267952	AC008878.1	MPN	FALSE	13957	0.0101696	FALSE		FALSE
ENSG00000054148	PHPT1	MPN	FALSE	13958	0.0101696	FALSE		FALSE
ENSG00000187690	EZHIP	MPN	FALSE	13959	0.0101693	FALSE		FALSE
ENSG00000172935	MRGPRF	MPN	FALSE	13960	0.0101692	FALSE		FALSE
ENSG00000161992	PRR35	MPN	FALSE	13960	0.0101692	FALSE		FALSE
ENSG00000232264	USP17L24	MPN	FALSE	13962	0.010169	FALSE		FALSE
ENSG00000221909	FAM200A	MPN	FALSE	13963	0.0101687	FALSE		FALSE
ENSG00000215472	RPL17-C18orf32	MPN	FALSE	13964	0.0101685	FALSE		FALSE
ENSG00000166562	SEC11C	MPN	FALSE	13965	0.0101684	FALSE		FALSE
ENSG00000005022	SLC25A5	MPN	FALSE	13966	0.0101683	FALSE		FALSE
ENSG00000272442	AL353588.1	MPN	FALSE	13967	0.0101682	FALSE		FALSE
ENSG00000286015	CR589904.2	MPN	FALSE	13967	0.0101682	FALSE		FALSE
ENSG00000142538	PTH2	MPN	FALSE	13967	0.0101682	FALSE		FALSE
ENSG00000285566	AL445238.1	MPN	FALSE	13967	0.0101682	FALSE		FALSE
ENSG00000247315	ZCCHC3	MPN	FALSE	13971	0.0101681	FALSE		FALSE
ENSG00000179010	MRFAP1	MPN	FALSE	13972	0.0101681	FALSE		FALSE
ENSG00000092295	TGM1	MPN	FALSE	13973	0.010168	FALSE		FALSE
ENSG00000188269	OR7A5	MPN	FALSE	13974	0.0101679	FALSE		FALSE
ENSG00000099958	DERL3	MPN	FALSE	13975	0.0101675	FALSE		FALSE
ENSG00000286014	AC211486.10	MPN	FALSE	13975	0.0101675	FALSE		FALSE
ENSG00000269741	AC011473.4	MPN	FALSE	13975	0.0101675	FALSE		FALSE
ENSG00000269804	AL353354.2	MPN	FALSE	13975	0.0101675	FALSE		FALSE
ENSG00000187905	LRRC74B	MPN	FALSE	13979	0.0101673	FALSE		FALSE
ENSG00000206072	SERPINB11	MPN	FALSE	13980	0.0101671	FALSE		FALSE
ENSG00000285585	AC069444.2	MPN	FALSE	13980	0.0101671	FALSE		FALSE
ENSG00000171425	ZNF581	MPN	FALSE	13982	0.0101669	FALSE		FALSE
ENSG00000181803	OR6S1	MPN	FALSE	13983	0.0101669	FALSE		FALSE
ENSG00000183397	C19orf71	MPN	FALSE	13984	0.0101667	FALSE		FALSE
ENSG00000168806	LCMT2	MPN	FALSE	13985	0.0101667	FALSE		FALSE
ENSG00000136854	STXBP1	MPN	FALSE	13986	0.0101664	FALSE		FALSE
ENSG00000130701	RBBP8NL	MPN	FALSE	13987	0.0101664	FALSE		FALSE
ENSG00000222014	RAB6C	MPN	FALSE	13988	0.0101663	FALSE		FALSE
ENSG00000176401	EID2B	MPN	FALSE	13989	0.0101661	FALSE		FALSE
ENSG00000169347	GP2	MPN	FALSE	13990	0.0101661	FALSE		FALSE
ENSG00000120440	TTLL2	MPN	FALSE	13991	0.0101659	FALSE		FALSE
ENSG00000163576	EFHB	MPN	FALSE	13991	0.0101659	FALSE		FALSE
ENSG00000234602	MCIDAS	MPN	FALSE	13991	0.0101659	FALSE		FALSE
ENSG00000163499	CRYBA2	MPN	FALSE	13991	0.0101659	FALSE		FALSE
ENSG00000183476	SH2D7	MPN	FALSE	13991	0.0101659	FALSE		FALSE
ENSG00000153885	KCTD15	MPN	FALSE	13991	0.0101659	FALSE		FALSE
ENSG00000171766	GATM	MPN	FALSE	13991	0.0101659	FALSE		FALSE
ENSG00000125457	MIF4GD	MPN	FALSE	13991	0.0101659	FALSE		FALSE
ENSG00000176555	OR4S1	MPN	FALSE	13991	0.0101659	FALSE		FALSE
ENSG00000114638	UPK1B	MPN	FALSE	13991	0.0101659	FALSE		FALSE
ENSG00000182175	RGMA	MPN	FALSE	13991	0.0101659	FALSE		FALSE
ENSG00000167139	TBC1D21	MPN	FALSE	13991	0.0101659	FALSE		FALSE
ENSG00000129596	CDO1	MPN	FALSE	13991	0.0101659	FALSE		FALSE
ENSG00000169213	RAB3B	MPN	FALSE	13991	0.0101659	FALSE		FALSE
ENSG00000105143	SLC1A6	MPN	FALSE	13991	0.0101659	FALSE		FALSE
ENSG00000136694	IL36A	MPN	FALSE	13991	0.0101659	FALSE		FALSE
ENSG00000135773	CAPN9	MPN	FALSE	13991	0.0101659	FALSE		FALSE
ENSG00000171189	GRIK1	MPN	FALSE	14008	0.0101659	FALSE		FALSE
ENSG00000158481	CD1C	MPN	FALSE	14009	0.0101659	FALSE		FALSE
ENSG00000173212	MAB21L3	MPN	FALSE	14010	0.0101658	FALSE		FALSE
ENSG00000138411	HECW2	MPN	FALSE	14011	0.0101658	FALSE		FALSE
ENSG00000256100	AP000721.1	MPN	FALSE	14012	0.0101658	FALSE		FALSE
ENSG00000136870	ZNF189	MPN	FALSE	14013	0.0101657	FALSE		FALSE
ENSG00000204010	IFIT1B	MPN	FALSE	14014	0.0101656	FALSE		FALSE
ENSG00000003987	MTMR7	MPN	FALSE	14015	0.0101656	FALSE		FALSE
ENSG00000233828	AC008394.1	MPN	FALSE	14016	0.0101652	FALSE		FALSE
ENSG00000197153	H3C12	MPN	FALSE	14017	0.0101652	FALSE		FALSE
ENSG00000198783	ZNF830	MPN	FALSE	14018	0.0101652	FALSE		FALSE
ENSG00000204775	KM-PA-2	MPN	FALSE	14019	0.0101651	FALSE		FALSE
ENSG00000137860	SLC28A2	MPN	FALSE	14020	0.0101651	FALSE		FALSE
ENSG00000006377	DLX6	MPN	FALSE	14020	0.0101651	FALSE		FALSE
ENSG00000170584	NUDCD2	MPN	FALSE	14022	0.010165	FALSE		FALSE
ENSG00000138641	HERC3	MPN	FALSE	14023	0.0101649	FALSE		FALSE
ENSG00000215012	RTL10	MPN	FALSE	14024	0.0101649	FALSE		FALSE
ENSG00000074855	ANO8	MPN	FALSE	14025	0.0101648	FALSE		FALSE
ENSG00000184517	ZFP1	MPN	FALSE	14026	0.0101648	FALSE		FALSE
ENSG00000145545	SRD5A1	MPN	FALSE	14027	0.0101647	FALSE		FALSE
ENSG00000158691	ZSCAN12	MPN	FALSE	14028	0.0101646	FALSE		FALSE
ENSG00000091879	ANGPT2	MPN	FALSE	14028	0.0101646	FALSE		FALSE
ENSG00000183580	FBXL7	MPN	FALSE	14028	0.0101646	FALSE		FALSE
ENSG00000240583	AQP1	MPN	FALSE	14031	0.0101643	FALSE		FALSE
ENSG00000073754	CD5L	MPN	FALSE	14032	0.010164	FALSE		FALSE
ENSG00000246705	H2AJ	MPN	FALSE	14033	0.010164	FALSE		FALSE
ENSG00000187550	SBK2	MPN	FALSE	14034	0.0101636	FALSE		FALSE
ENSG00000186260	MRTFB	MPN	FALSE	14035	0.0101636	FALSE		FALSE
ENSG00000175311	ANKS4B	MPN	FALSE	14036	0.0101631	FALSE		FALSE
ENSG00000133561	GIMAP6	MPN	FALSE	14037	0.0101631	FALSE		FALSE
ENSG00000173769	TOPAZ1	MPN	FALSE	14038	0.010163	FALSE		FALSE
ENSG00000008197	TFAP2D	MPN	FALSE	14039	0.0101629	FALSE		FALSE
ENSG00000244255	AL645922.1	MPN	FALSE	14040	0.0101628	FALSE		FALSE
ENSG00000118707	TGIF2	MPN	FALSE	14041	0.0101628	FALSE		FALSE
ENSG00000132718	SYT11	MPN	FALSE	14041	0.0101628	FALSE		FALSE
ENSG00000143816	WNT9A	MPN	FALSE	14041	0.0101628	FALSE		FALSE
ENSG00000168522	FNTA	MPN	FALSE	14041	0.0101628	FALSE		FALSE
ENSG00000285292	ABCF2	MPN	FALSE	14045	0.0101627	FALSE		FALSE
ENSG00000255339	AL133352.1	MPN	FALSE	14046	0.0101626	FALSE		FALSE
ENSG00000196826	AC008758.1	MPN	FALSE	14047	0.0101625	FALSE		FALSE
ENSG00000198720	ANKRD13B	MPN	FALSE	14048	0.0101625	FALSE		FALSE
ENSG00000153347	FAM81B	MPN	FALSE	14049	0.0101624	FALSE		FALSE
ENSG00000173389	IQCF1	MPN	FALSE	14050	0.0101624	FALSE		FALSE
ENSG00000163501	IHH	MPN	FALSE	14050	0.0101624	FALSE		FALSE
ENSG00000006116	CACNG3	MPN	FALSE	14050	0.0101624	FALSE		FALSE
ENSG00000283776	TAF11L13	MPN	FALSE	14050	0.0101624	FALSE		FALSE
ENSG00000125337	KIF25	MPN	FALSE	14054	0.0101624	FALSE		FALSE
ENSG00000189350	TOGARAM2	MPN	FALSE	14055	0.0101623	FALSE		FALSE
ENSG00000139899	CBLN3	MPN	FALSE	14056	0.0101622	FALSE		FALSE
ENSG00000143079	CTTNBP2NL	MPN	FALSE	14057	0.0101622	FALSE		FALSE
ENSG00000170289	CNGB3	MPN	FALSE	14058	0.0101621	FALSE		FALSE
ENSG00000175182	FAM131A	MPN	FALSE	14059	0.0101621	FALSE		FALSE
ENSG00000163833	FBXO40	MPN	FALSE	14060	0.010162	FALSE		FALSE
ENSG00000105538	RASIP1	MPN	FALSE	14061	0.010162	FALSE		FALSE
ENSG00000257921	AC025165.3	MPN	FALSE	14062	0.0101619	FALSE		FALSE
ENSG00000182327	GLTPD2	MPN	FALSE	14063	0.0101617	FALSE		FALSE
ENSG00000268891	AC006014.1	MPN	FALSE	14064	0.0101617	FALSE		FALSE
ENSG00000283378	CNTNAP3C	MPN	FALSE	14064	0.0101617	FALSE		FALSE
ENSG00000281613	AL365214.2	MPN	FALSE	14064	0.0101617	FALSE		FALSE
ENSG00000156113	KCNMA1	MPN	FALSE	14067	0.0101616	FALSE		FALSE
ENSG00000280021	OR51F1	MPN	FALSE	14068	0.0101615	FALSE		FALSE
ENSG00000095970	TREM2	MPN	FALSE	14068	0.0101615	FALSE		FALSE
ENSG00000185652	NTF3	MPN	FALSE	14068	0.0101615	FALSE		FALSE
ENSG00000172073	TEX37	MPN	FALSE	14068	0.0101615	FALSE		FALSE
ENSG00000150676	CCDC83	MPN	FALSE	14072	0.0101613	FALSE		FALSE
ENSG00000104044	OCA2	MPN	FALSE	14072	0.0101613	FALSE		FALSE
ENSG00000036473	OTC	MPN	FALSE	14072	0.0101613	FALSE		FALSE
ENSG00000284234	TAF11L5	MPN	FALSE	14072	0.0101613	FALSE		FALSE
ENSG00000139304	PTPRQ	MPN	FALSE	14076	0.0101612	FALSE		FALSE
ENSG00000213145	CRIP1	MPN	FALSE	14077	0.0101611	FALSE		FALSE
ENSG00000138162	TACC2	MPN	FALSE	14078	0.0101609	FALSE		FALSE
ENSG00000255275	RP13-279N23.2	MPN	FALSE	14079	0.0101609	FALSE		FALSE
ENSG00000183891	TTC32	MPN	FALSE	14080	0.0101606	FALSE		FALSE
ENSG00000143498	TAF1A	MPN	FALSE	14081	0.0101606	FALSE		FALSE
ENSG00000134247	PTGFRN	MPN	FALSE	14082	0.0101604	FALSE		FALSE
ENSG00000141979	AC008764.1	MPN	FALSE	14083	0.0101604	FALSE		FALSE
ENSG00000150776	NKAPD1	MPN	FALSE	14084	0.0101604	FALSE		FALSE
ENSG00000174599	TRAM1L1	MPN	FALSE	14085	0.0101601	FALSE		FALSE
ENSG00000254979	AP000781.2	MPN	FALSE	14086	0.0101601	FALSE		FALSE
ENSG00000147434	CHRNA6	MPN	FALSE	14087	0.01016	FALSE		FALSE
ENSG00000259112	NDUFC2-KCTD14	MPN	FALSE	14088	0.01016	FALSE		FALSE
ENSG00000103253	HAGHL	MPN	FALSE	14089	0.01016	FALSE		FALSE
ENSG00000124802	EEF1E1	MPN	FALSE	14090	0.0101599	FALSE		FALSE
ENSG00000172602	RND1	MPN	FALSE	14091	0.0101598	FALSE		FALSE
ENSG00000101311	FERMT1	MPN	FALSE	14092	0.0101597	FALSE		FALSE
ENSG00000101019	UQCC1	MPN	FALSE	14093	0.0101596	FALSE		FALSE
ENSG00000183629	GOLGA8G	MPN	FALSE	14094	0.0101594	FALSE		FALSE
ENSG00000162783	IER5	MPN	FALSE	14095	0.0101592	FALSE		FALSE
ENSG00000167748	KLK1	MPN	FALSE	14095	0.0101592	FALSE		FALSE
ENSG00000166349	RAG1	MPN	FALSE	14095	0.0101592	FALSE		FALSE
ENSG00000167196	FBXO22	MPN	FALSE	14098	0.0101592	FALSE		FALSE
ENSG00000149926	TLCD3B	MPN	FALSE	14098	0.0101592	FALSE		FALSE
ENSG00000179104	TMTC2	MPN	FALSE	14100	0.0101591	FALSE		FALSE
ENSG00000151790	TDO2	MPN	FALSE	14101	0.010159	FALSE		FALSE
ENSG00000248919	ATP5MF-PTCD1	MPN	FALSE	14102	0.010159	FALSE		FALSE
ENSG00000128271	ADORA2A	MPN	FALSE	14103	0.010159	FALSE		FALSE
ENSG00000002933	TMEM176A	MPN	FALSE	14104	0.0101589	FALSE		FALSE
ENSG00000205078	SYCE1L	MPN	FALSE	14105	0.0101586	FALSE		FALSE
ENSG00000221886	ZBED8	MPN	FALSE	14106	0.0101585	FALSE		FALSE
ENSG00000187193	MT1X	MPN	FALSE	14107	0.0101585	FALSE		FALSE
ENSG00000175868	CALCB	MPN	FALSE	14108	0.0101585	FALSE		FALSE
ENSG00000124839	RAB17	MPN	FALSE	14108	0.0101585	FALSE		FALSE
ENSG00000112599	GUCA1B	MPN	FALSE	14110	0.0101585	FALSE		FALSE
ENSG00000178202	POGLUT3	MPN	FALSE	14111	0.0101585	FALSE		FALSE
ENSG00000154040	CABYR	MPN	FALSE	14112	0.0101581	FALSE		FALSE
ENSG00000167487	KLHL26	MPN	FALSE	14113	0.010158	FALSE		FALSE
ENSG00000196664	TLR7	MPN	FALSE	14114	0.010158	FALSE		FALSE
ENSG00000101443	WFDC2	MPN	FALSE	14115	0.0101579	FALSE		FALSE
ENSG00000163823	CCR1	MPN	FALSE	14116	0.0101578	FALSE		FALSE
ENSG00000186564	FOXD2	MPN	FALSE	14117	0.0101577	FALSE		FALSE
ENSG00000189369	GSPT2	MPN	FALSE	14118	0.0101577	FALSE		FALSE
ENSG00000173480	ZNF417	MPN	FALSE	14119	0.0101577	FALSE		FALSE
ENSG00000258388	PPT2-EGFL8	MPN	FALSE	14120	0.0101576	FALSE		FALSE
ENSG00000217128	FNIP1	MPN	FALSE	14121	0.0101575	FALSE		FALSE
ENSG00000119915	ELOVL3	MPN	FALSE	14122	0.0101575	FALSE		FALSE
ENSG00000172320	OR5A1	MPN	FALSE	14123	0.0101573	FALSE		FALSE
ENSG00000283149	AC068631.3	MPN	FALSE	14124	0.0101572	FALSE		FALSE
ENSG00000124334	IL9R	MPN	FALSE	14125	0.0101572	FALSE		FALSE
ENSG00000165588	OTX2	MPN	FALSE	14126	0.0101571	FALSE		FALSE
ENSG00000065054	SLC9A3R2	MPN	FALSE	14127	0.0101569	FALSE		FALSE
ENSG00000108733	PEX12	MPN	FALSE	14128	0.0101566	FALSE		FALSE
ENSG00000064835	POU1F1	MPN	FALSE	14129	0.0101561	FALSE		FALSE
ENSG00000180834	MAP6D1	MPN	FALSE	14130	0.010156	FALSE		FALSE
ENSG00000233757	AC092835.1	MPN	FALSE	14131	0.0101559	FALSE		FALSE
ENSG00000172061	LRRC15	MPN	FALSE	14132	0.0101558	FALSE		FALSE
ENSG00000108010	GLRX3	MPN	FALSE	14132	0.0101558	FALSE		FALSE
ENSG00000182255	KCNA4	MPN	FALSE	14132	0.0101558	FALSE		FALSE
ENSG00000167970	AC009065.1	MPN	FALSE	14135	0.0101556	FALSE		FALSE
ENSG00000255641	AC068775.1	MPN	FALSE	14135	0.0101556	FALSE		FALSE
ENSG00000198598	MMP17	MPN	FALSE	14137	0.0101555	FALSE		FALSE
ENSG00000127463	EMC1	MPN	FALSE	14138	0.0101553	FALSE		FALSE
ENSG00000233816	IFNA13	MPN	FALSE	14139	0.0101553	FALSE		FALSE
ENSG00000169488	OR4K15	MPN	FALSE	14140	0.0101552	FALSE		FALSE
ENSG00000170786	SDR16C5	MPN	FALSE	14140	0.0101552	FALSE		FALSE
ENSG00000161929	SCIMP	MPN	FALSE	14142	0.0101552	FALSE		FALSE
ENSG00000054277	OPN3	MPN	FALSE	14143	0.0101551	FALSE		FALSE
ENSG00000067842	ATP2B3	MPN	FALSE	14144	0.0101551	TRUE	TSG	FALSE
ENSG00000110917	MLEC	MPN	FALSE	14145	0.0101551	FALSE		FALSE
ENSG00000168843	FSTL5	MPN	FALSE	14146	0.010155	FALSE		FALSE
ENSG00000135722	FBXL8	MPN	FALSE	14147	0.0101549	FALSE		FALSE
ENSG00000185267	CDNF	MPN	FALSE	14148	0.0101549	FALSE		FALSE
ENSG00000039987	BEST2	MPN	FALSE	14149	0.0101549	FALSE		FALSE
ENSG00000155026	RSPH10B	MPN	FALSE	14149	0.0101549	FALSE		FALSE
ENSG00000173597	SULT1B1	MPN	FALSE	14149	0.0101549	FALSE		FALSE
ENSG00000161849	KRT84	MPN	FALSE	14149	0.0101549	FALSE		FALSE
ENSG00000213022	KLK9	MPN	FALSE	14149	0.0101549	FALSE		FALSE
ENSG00000214700	C12orf71	MPN	FALSE	14149	0.0101549	FALSE		FALSE
ENSG00000182389	CACNB4	MPN	FALSE	14149	0.0101549	FALSE		FALSE
ENSG00000236398	TAS2R39	MPN	FALSE	14149	0.0101549	FALSE		FALSE
ENSG00000185885	IFITM1	MPN	FALSE	14149	0.0101549	FALSE		FALSE
ENSG00000166803	PCLAF	MPN	FALSE	14149	0.0101549	FALSE		FALSE
ENSG00000167136	ENDOG	MPN	FALSE	14159	0.0101548	FALSE		FALSE
ENSG00000163624	CDS1	MPN	FALSE	14160	0.0101547	FALSE		FALSE
ENSG00000062582	MRPS24	MPN	FALSE	14161	0.0101546	FALSE		FALSE
ENSG00000171014	OR4D5	MPN	FALSE	14161	0.0101546	FALSE		FALSE
ENSG00000078804	TP53INP2	MPN	FALSE	14161	0.0101546	FALSE		FALSE
ENSG00000155066	PROM2	MPN	FALSE	14161	0.0101546	FALSE		FALSE
ENSG00000206073	SERPINB4	MPN	FALSE	14161	0.0101546	FALSE		FALSE
ENSG00000204653	ASPDH	MPN	FALSE	14161	0.0101546	FALSE		FALSE
ENSG00000048392	RRM2B	MPN	FALSE	14161	0.0101546	FALSE		FALSE
ENSG00000212899	KRTAP3-3	MPN	FALSE	14161	0.0101546	FALSE		FALSE
ENSG00000150510	FAM124A	MPN	FALSE	14161	0.0101546	FALSE		FALSE
ENSG00000186919	ZACN	MPN	FALSE	14161	0.0101546	FALSE		FALSE
ENSG00000164107	HAND2	MPN	FALSE	14171	0.0101545	FALSE		FALSE
ENSG00000082497	SERTAD4	MPN	FALSE	14171	0.0101545	FALSE		FALSE
ENSG00000142794	NBPF3	MPN	FALSE	14173	0.0101545	FALSE		FALSE
ENSG00000255150	EID3	MPN	FALSE	14174	0.0101544	FALSE		FALSE
ENSG00000204278	TMEM235	MPN	FALSE	14174	0.0101544	FALSE		FALSE
ENSG00000215148	PRSS41	MPN	FALSE	14176	0.0101543	FALSE		FALSE
ENSG00000176340	COX8A	MPN	FALSE	14177	0.010154	FALSE		FALSE
ENSG00000180658	OR2A4	MPN	FALSE	14178	0.010154	FALSE		FALSE
ENSG00000165152	PGAP4	MPN	FALSE	14179	0.010154	FALSE		FALSE
ENSG00000243627	SMIM34A	MPN	FALSE	14180	0.0101539	FALSE		FALSE
ENSG00000258881	AC007040.2	MPN	FALSE	14181	0.0101539	FALSE		FALSE
ENSG00000160446	ZDHHC12	MPN	FALSE	14182	0.0101536	FALSE		FALSE
ENSG00000171867	PRNP	MPN	FALSE	14183	0.0101535	FALSE		FALSE
ENSG00000123191	ATP7B	MPN	FALSE	14184	0.0101535	FALSE		FALSE
ENSG00000163515	RETNLB	MPN	FALSE	14185	0.0101533	FALSE		FALSE
ENSG00000176979	TRIM60	MPN	FALSE	14185	0.0101533	FALSE		FALSE
ENSG00000150556	LYPD6B	MPN	FALSE	14185	0.0101533	FALSE		FALSE
ENSG00000166068	SPRED1	MPN	FALSE	14185	0.0101533	FALSE		FALSE
ENSG00000169851	PCDH7	MPN	FALSE	14189	0.0101533	FALSE		FALSE
ENSG00000261052	SULT1A3	MPN	FALSE	14190	0.0101532	FALSE		FALSE
ENSG00000245848	CEBPA	MPN	TRUE	14191	0.0101529	TRUE	TSG	TRUE	ambiguous
ENSG00000167104	BPIFB6	MPN	FALSE	14191	0.0101529	FALSE		FALSE
ENSG00000158315	RHBDL2	MPN	FALSE	14193	0.0101529	FALSE		FALSE
ENSG00000168631	MUCL3	MPN	FALSE	14193	0.0101529	FALSE		FALSE
ENSG00000172208	OR4X2	MPN	FALSE	14193	0.0101529	FALSE		FALSE
ENSG00000204616	TRIM31	MPN	FALSE	14193	0.0101529	FALSE		FALSE
ENSG00000242110	AMACR	MPN	FALSE	14197	0.0101528	FALSE		FALSE
ENSG00000213931	HBE1	MPN	FALSE	14198	0.0101528	FALSE		FALSE
ENSG00000248771	SMIM31	MPN	FALSE	14199	0.0101527	FALSE		FALSE
ENSG00000179133	C10orf67	MPN	FALSE	14200	0.0101526	FALSE		FALSE
ENSG00000204518	AADACL4	MPN	FALSE	14201	0.0101521	FALSE		FALSE
ENSG00000125798	FOXA2	MPN	FALSE	14202	0.0101515	FALSE		TRUE	LoF
ENSG00000204422	AL662899.3	MPN	FALSE	14203	0.0101513	FALSE		FALSE
ENSG00000151033	LYZL2	MPN	FALSE	14204	0.0101512	FALSE		FALSE
ENSG00000183671	GPR1	MPN	FALSE	14204	0.0101512	FALSE		FALSE
ENSG00000089472	HEPH	MPN	FALSE	14206	0.010151	FALSE		FALSE
ENSG00000111783	RFX4	MPN	FALSE	14207	0.0101508	FALSE		FALSE
ENSG00000161249	DMKN	MPN	FALSE	14207	0.0101508	FALSE		FALSE
ENSG00000284732	AP002512.3	MPN	FALSE	14207	0.0101508	FALSE		FALSE
ENSG00000221880	KRTAP1-3	MPN	FALSE	14207	0.0101508	FALSE		FALSE
ENSG00000177694	NAALADL2	MPN	FALSE	14207	0.0101508	FALSE		FALSE
ENSG00000104899	AMH	MPN	FALSE	14207	0.0101508	FALSE		FALSE
ENSG00000197110	IFNL3	MPN	FALSE	14207	0.0101508	FALSE		FALSE
ENSG00000174840	PDE12	MPN	FALSE	14214	0.0101508	FALSE		FALSE
ENSG00000168275	COA6	MPN	FALSE	14215	0.0101507	FALSE		FALSE
ENSG00000137218	FRS3	MPN	FALSE	14216	0.0101507	FALSE		FALSE
ENSG00000105251	SHD	MPN	FALSE	14217	0.0101504	FALSE		FALSE
ENSG00000141698	NT5C3B	MPN	FALSE	14218	0.0101501	FALSE		FALSE
ENSG00000116147	TNR	MPN	FALSE	14219	0.01015	FALSE		FALSE
ENSG00000167625	ZNF526	MPN	FALSE	14220	0.0101498	FALSE		FALSE
ENSG00000167664	TMIGD2	MPN	FALSE	14221	0.0101498	FALSE		FALSE
ENSG00000117152	RGS4	MPN	FALSE	14221	0.0101498	FALSE		FALSE
ENSG00000146904	EPHA1	MPN	FALSE	14223	0.0101498	FALSE		FALSE
ENSG00000204147	ASAH2B	MPN	FALSE	14224	0.0101497	FALSE		FALSE
ENSG00000204805	AL391987.2	MPN	FALSE	14225	0.0101495	FALSE		FALSE
ENSG00000130643	CALY	MPN	FALSE	14226	0.0101495	FALSE		FALSE
ENSG00000133111	RFXAP	MPN	FALSE	14227	0.0101494	FALSE		FALSE
ENSG00000176009	ASCL3	MPN	FALSE	14228	0.0101492	FALSE		FALSE
ENSG00000105647	PIK3R2	MPN	FALSE	14229	0.0101492	FALSE		FALSE
ENSG00000147488	ST18	MPN	FALSE	14230	0.010149	FALSE		FALSE
ENSG00000021300	PLEKHB1	MPN	FALSE	14231	0.0101489	FALSE		FALSE
ENSG00000163734	CXCL3	MPN	FALSE	14231	0.0101489	FALSE		FALSE
ENSG00000225899	FRG2B	MPN	FALSE	14231	0.0101489	FALSE		FALSE
ENSG00000124089	MC3R	MPN	FALSE	14231	0.0101489	FALSE		FALSE
ENSG00000102076	OPN1LW	MPN	FALSE	14231	0.0101489	FALSE		FALSE
ENSG00000119771	KLHL29	MPN	FALSE	14231	0.0101489	FALSE		FALSE
ENSG00000185069	KRT76	MPN	FALSE	14237	0.0101489	FALSE		FALSE
ENSG00000198108	CHSY3	MPN	FALSE	14238	0.0101487	FALSE		FALSE
ENSG00000126814	TRMT5	MPN	FALSE	14239	0.0101483	FALSE		FALSE
ENSG00000227729	RD3L	MPN	FALSE	14240	0.0101482	FALSE		FALSE
ENSG00000172172	MRPL13	MPN	FALSE	14241	0.0101481	FALSE		FALSE
ENSG00000130055	GDPD2	MPN	FALSE	14242	0.0101479	FALSE		FALSE
ENSG00000186288	PABPC1L2A	MPN	FALSE	14242	0.0101479	FALSE		FALSE
ENSG00000237515	SHISA9	MPN	FALSE	14242	0.0101479	FALSE		FALSE
ENSG00000204866	IGFL2	MPN	FALSE	14242	0.0101479	FALSE		FALSE
ENSG00000149571	KIRREL3	MPN	FALSE	14242	0.0101479	FALSE		FALSE
ENSG00000198914	POU3F3	MPN	FALSE	14242	0.0101479	FALSE		FALSE
ENSG00000249992	TMEM158	MPN	FALSE	14242	0.0101479	FALSE		FALSE
ENSG00000244234	GMCL2	MPN	FALSE	14242	0.0101479	FALSE		FALSE
ENSG00000226685	CT47A12	MPN	FALSE	14242	0.0101479	FALSE		FALSE
ENSG00000138068	SULT6B1	MPN	FALSE	14242	0.0101479	FALSE		FALSE
ENSG00000284730	TMDD1	MPN	FALSE	14242	0.0101479	FALSE		FALSE
ENSG00000280893	AC009133.6	MPN	FALSE	14253	0.0101479	FALSE		FALSE
ENSG00000137561	TTPA	MPN	FALSE	14254	0.0101478	FALSE		FALSE
ENSG00000128218	VPREB3	MPN	FALSE	14255	0.0101476	FALSE		FALSE
ENSG00000174059	CD34	MPN	FALSE	14255	0.0101476	FALSE		FALSE
ENSG00000171903	CYP4F11	MPN	FALSE	14255	0.0101476	FALSE		FALSE
ENSG00000206562	METTL6	MPN	FALSE	14258	0.0101475	FALSE		FALSE
ENSG00000181027	FKRP	MPN	FALSE	14259	0.0101475	FALSE		FALSE
ENSG00000189299	FOXR2	MPN	FALSE	14260	0.0101474	FALSE		FALSE
ENSG00000124449	IRGC	MPN	FALSE	14261	0.0101474	FALSE		FALSE
ENSG00000177688	SUMO4	MPN	FALSE	14262	0.0101471	FALSE		FALSE
ENSG00000164077	MON1A	MPN	FALSE	14263	0.0101469	FALSE		FALSE
ENSG00000136888	ATP6V1G1	MPN	FALSE	14264	0.0101469	FALSE		FALSE
ENSG00000268655	AC008687.4	MPN	FALSE	14265	0.0101465	FALSE		FALSE
ENSG00000100290	BIK	MPN	FALSE	14265	0.0101465	FALSE		FALSE
ENSG00000125144	MT1G	MPN	FALSE	14267	0.0101465	FALSE		FALSE
ENSG00000273331	TM4SF19-TCTEX1D2	MPN	FALSE	14268	0.0101464	FALSE		FALSE
ENSG00000215271	HOMEZ	MPN	FALSE	14269	0.0101464	FALSE		FALSE
ENSG00000006606	CCL26	MPN	FALSE	14270	0.0101463	FALSE		FALSE
ENSG00000085999	RAD54L	MPN	FALSE	14271	0.0101462	FALSE		FALSE
ENSG00000158270	COLEC12	MPN	FALSE	14272	0.0101459	FALSE		FALSE
ENSG00000186462	NAP1L2	MPN	FALSE	14273	0.0101458	FALSE		FALSE
ENSG00000117016	RIMS3	MPN	FALSE	14273	0.0101458	FALSE		FALSE
ENSG00000170890	PLA2G1B	MPN	FALSE	14275	0.0101458	FALSE		FALSE
ENSG00000099260	PALMD	MPN	FALSE	14275	0.0101458	FALSE		FALSE
ENSG00000131459	GFPT2	MPN	FALSE	14275	0.0101458	FALSE		FALSE
ENSG00000215115	CXorf49	MPN	FALSE	14275	0.0101458	FALSE		FALSE
ENSG00000164576	SAP30L	MPN	FALSE	14279	0.0101455	FALSE		FALSE
ENSG00000168306	ACOX2	MPN	FALSE	14280	0.0101452	FALSE		FALSE
ENSG00000163235	TGFA	MPN	FALSE	14281	0.010145	FALSE		FALSE
ENSG00000274997	H2AC12	MPN	FALSE	14282	0.0101448	FALSE		FALSE
ENSG00000173013	CCDC96	MPN	FALSE	14283	0.0101448	FALSE		FALSE
ENSG00000177465	ACOT4	MPN	FALSE	14284	0.0101446	FALSE		FALSE
ENSG00000143365	RORC	MPN	FALSE	14284	0.0101446	FALSE		FALSE
ENSG00000180543	TSPYL5	MPN	FALSE	14286	0.0101442	FALSE		FALSE
ENSG00000166317	SYNPO2L	MPN	FALSE	14287	0.0101441	FALSE		FALSE
ENSG00000172155	LCE1D	MPN	FALSE	14288	0.010144	FALSE		FALSE
ENSG00000080561	MID2	MPN	FALSE	14289	0.0101437	FALSE		FALSE
ENSG00000106113	CRHR2	MPN	FALSE	14289	0.0101437	FALSE		FALSE
ENSG00000049283	EPN3	MPN	FALSE	14291	0.0101437	FALSE		FALSE
ENSG00000139160	ETFBKMT	MPN	FALSE	14291	0.0101437	FALSE		FALSE
ENSG00000129159	KCNC1	MPN	FALSE	14291	0.0101437	FALSE		FALSE
ENSG00000237110	TAAR9	MPN	FALSE	14291	0.0101437	FALSE		FALSE
ENSG00000105364	MRPL4	MPN	FALSE	14295	0.0101437	FALSE		FALSE
ENSG00000122728	TAF1L	MPN	FALSE	14296	0.0101436	FALSE		FALSE
ENSG00000152990	ADGRA3	MPN	FALSE	14296	0.0101436	FALSE		FALSE
ENSG00000073146	MOV10L1	MPN	FALSE	14296	0.0101436	FALSE		FALSE
ENSG00000167543	TP53I13	MPN	FALSE	14299	0.0101435	FALSE		FALSE
ENSG00000183389	OR56A4	MPN	FALSE	14300	0.0101433	FALSE		FALSE
ENSG00000116981	NT5C1A	MPN	FALSE	14300	0.0101433	FALSE		FALSE
ENSG00000169758	TMEM266	MPN	FALSE	14302	0.0101433	FALSE		FALSE
ENSG00000168303	MPLKIP	MPN	FALSE	14303	0.0101431	FALSE		FALSE
ENSG00000180425	C11orf71	MPN	FALSE	14304	0.0101431	FALSE		FALSE
ENSG00000171695	LKAAEAR1	MPN	FALSE	14305	0.010143	FALSE		FALSE
ENSG00000184611	KCNH7	MPN	FALSE	14306	0.0101429	FALSE		FALSE
ENSG00000115252	PDE1A	MPN	FALSE	14306	0.0101429	FALSE		FALSE
ENSG00000126231	PROZ	MPN	FALSE	14308	0.0101429	FALSE		FALSE
ENSG00000145975	FAM217A	MPN	FALSE	14309	0.0101427	FALSE		FALSE
ENSG00000171773	NXNL1	MPN	FALSE	14309	0.0101427	FALSE		FALSE
ENSG00000186103	ARGFX	MPN	FALSE	14309	0.0101427	FALSE		FALSE
ENSG00000170373	CST1	MPN	FALSE	14309	0.0101427	FALSE		FALSE
ENSG00000235453	SMIM27	MPN	FALSE	14313	0.0101424	FALSE		FALSE
ENSG00000113638	TTC33	MPN	FALSE	14314	0.0101422	FALSE		FALSE
ENSG00000165269	AQP7	MPN	FALSE	14315	0.0101421	FALSE		FALSE
ENSG00000185352	HS6ST3	MPN	FALSE	14315	0.0101421	FALSE		FALSE
ENSG00000183571	PGPEP1L	MPN	FALSE	14315	0.0101421	FALSE		FALSE
ENSG00000105398	SULT2A1	MPN	FALSE	14315	0.0101421	FALSE		FALSE
ENSG00000171388	APLN	MPN	FALSE	14315	0.0101421	FALSE		FALSE
ENSG00000132622	HSPA12B	MPN	FALSE	14315	0.0101421	FALSE		FALSE
ENSG00000118242	MREG	MPN	FALSE	14315	0.0101421	FALSE		FALSE
ENSG00000171199	OPRPN	MPN	FALSE	14315	0.0101421	FALSE		FALSE
ENSG00000241685	ARPC1A	MPN	FALSE	14315	0.0101421	FALSE		FALSE
ENSG00000205281	GOLGA6L10	MPN	FALSE	14324	0.0101417	FALSE		FALSE
ENSG00000100092	SH3BP1	MPN	FALSE	14325	0.0101417	FALSE		FALSE
ENSG00000162723	SLAMF9	MPN	FALSE	14326	0.0101416	FALSE		FALSE
ENSG00000115468	EFHD1	MPN	FALSE	14327	0.0101416	FALSE		FALSE
ENSG00000205445	KRTAP10-2	MPN	FALSE	14328	0.0101416	FALSE		FALSE
ENSG00000181751	C5orf30	MPN	FALSE	14329	0.0101414	FALSE		FALSE
ENSG00000146070	PLA2G7	MPN	FALSE	14330	0.0101412	FALSE		FALSE
ENSG00000197483	ZNF628	MPN	FALSE	14331	0.0101409	FALSE		FALSE
ENSG00000265817	FSBP	MPN	FALSE	14332	0.0101408	FALSE		FALSE
ENSG00000158715	SLC45A3	MPN	FALSE	14332	0.0101408	TRUE	fusion	TRUE	LoF
ENSG00000101222	SPEF1	MPN	FALSE	14332	0.0101408	FALSE		FALSE
ENSG00000121361	KCNJ8	MPN	FALSE	14332	0.0101408	FALSE		FALSE
ENSG00000187581	COX8C	MPN	FALSE	14332	0.0101408	FALSE		FALSE
ENSG00000185130	H2BC13	MPN	FALSE	14332	0.0101408	FALSE		FALSE
ENSG00000130675	MNX1	MPN	TRUE	14332	0.0101408	TRUE	fusion	FALSE
ENSG00000146910	CNPY1	MPN	FALSE	14332	0.0101408	FALSE		FALSE
ENSG00000096088	PGC	MPN	FALSE	14332	0.0101408	FALSE		FALSE
ENSG00000187017	ESPN	MPN	FALSE	14341	0.0101405	FALSE		FALSE
ENSG00000105559	PLEKHA4	MPN	FALSE	14342	0.0101402	FALSE		FALSE
ENSG00000198765	SYCP1	MPN	FALSE	14343	0.0101402	FALSE		FALSE
ENSG00000254709	IGLL5	MPN	FALSE	14344	0.0101399	FALSE		FALSE
ENSG00000145721	LIX1	MPN	FALSE	14344	0.0101399	FALSE		FALSE
ENSG00000137507	LRRC32	MPN	FALSE	14346	0.0101397	FALSE		FALSE
ENSG00000140961	OSGIN1	MPN	FALSE	14347	0.0101395	FALSE		FALSE
ENSG00000221843	C2orf16	MPN	FALSE	14348	0.0101393	FALSE		FALSE
ENSG00000187808	SOWAHD	MPN	FALSE	14349	0.0101393	FALSE		FALSE
ENSG00000286905	AC108488.2	MPN	FALSE	14350	0.0101393	FALSE		FALSE
ENSG00000186439	TRDN	MPN	FALSE	14351	0.0101392	FALSE		FALSE
ENSG00000221867	MAGEA3	MPN	FALSE	14352	0.0101391	FALSE		FALSE
ENSG00000215346	AF131215.5	MPN	FALSE	14353	0.0101391	FALSE		FALSE
ENSG00000267748	AC011479.2	MPN	FALSE	14353	0.0101391	FALSE		FALSE
ENSG00000253953	PCDHGB4	MPN	FALSE	14355	0.010139	FALSE		FALSE
ENSG00000137700	SLC37A4	MPN	FALSE	14356	0.0101388	FALSE		FALSE
ENSG00000226941	RBMY1J	MPN	FALSE	14357	0.0101388	FALSE		FALSE
ENSG00000121542	SEC22A	MPN	FALSE	14358	0.0101386	FALSE		FALSE
ENSG00000102359	SRPX2	MPN	FALSE	14359	0.0101385	FALSE		FALSE
ENSG00000286102	AP000552.6	MPN	FALSE	14360	0.0101379	FALSE		FALSE
ENSG00000181939	OR4C15	MPN	FALSE	14361	0.0101379	FALSE		FALSE
ENSG00000103855	CD276	MPN	FALSE	14362	0.0101379	FALSE		FALSE
ENSG00000241468	ATP5MF	MPN	FALSE	14363	0.0101375	FALSE		FALSE
ENSG00000157353	FCSK	MPN	FALSE	14364	0.0101374	FALSE		FALSE
ENSG00000081377	CDC14B	MPN	FALSE	14365	0.0101373	FALSE		FALSE
ENSG00000106952	TNFSF8	MPN	FALSE	14366	0.0101372	FALSE		FALSE
ENSG00000235710	AL109810.2	MPN	FALSE	14367	0.0101372	FALSE		FALSE
ENSG00000285720	AC084121.8	MPN	FALSE	14367	0.0101372	FALSE		FALSE
ENSG00000260234	AC020636.2	MPN	FALSE	14367	0.0101372	FALSE		FALSE
ENSG00000015479	MATR3	MPN	FALSE	14367	0.0101372	FALSE		FALSE
ENSG00000255730	AC011462.1	MPN	FALSE	14367	0.0101372	FALSE		FALSE
ENSG00000153157	SYCP2L	MPN	FALSE	14372	0.0101371	FALSE		FALSE
ENSG00000203784	LELP1	MPN	FALSE	14372	0.0101371	FALSE		FALSE
ENSG00000170782	OR10A4	MPN	FALSE	14372	0.0101371	FALSE		FALSE
ENSG00000196778	OR52K1	MPN	FALSE	14375	0.010137	FALSE		FALSE
ENSG00000174348	PODN	MPN	FALSE	14376	0.0101369	FALSE		FALSE
ENSG00000090432	MUL1	MPN	FALSE	14377	0.0101366	FALSE		FALSE
ENSG00000197608	ZNF841	MPN	FALSE	14378	0.0101366	FALSE		FALSE
ENSG00000277203	F8A1	MPN	FALSE	14379	0.0101365	FALSE		FALSE
ENSG00000161594	KLHL10	MPN	FALSE	14380	0.0101363	FALSE		FALSE
ENSG00000164756	SLC30A8	MPN	FALSE	14381	0.0101362	FALSE		FALSE
ENSG00000112964	GHR	MPN	FALSE	14382	0.0101361	FALSE		FALSE
ENSG00000102878	HSF4	MPN	FALSE	14383	0.010136	FALSE		FALSE
ENSG00000102383	ZDHHC15	MPN	FALSE	14384	0.0101359	FALSE		FALSE
ENSG00000107562	CXCL12	MPN	FALSE	14385	0.0101358	FALSE		FALSE
ENSG00000215454	KRTAP10-4	MPN	FALSE	14386	0.0101357	FALSE		FALSE
ENSG00000215912	TTC34	MPN	FALSE	14386	0.0101357	FALSE		FALSE
ENSG00000189058	APOD	MPN	FALSE	14386	0.0101357	FALSE		FALSE
ENSG00000119147	ECRG4	MPN	FALSE	14386	0.0101357	FALSE		FALSE
ENSG00000187123	LYPD6	MPN	FALSE	14386	0.0101357	FALSE		FALSE
ENSG00000137868	STRA6	MPN	FALSE	14386	0.0101357	FALSE		FALSE
ENSG00000134240	HMGCS2	MPN	FALSE	14386	0.0101357	FALSE		FALSE
ENSG00000198881	ASB12	MPN	FALSE	14393	0.0101356	FALSE		FALSE
ENSG00000176230	OR4K17	MPN	FALSE	14393	0.0101356	FALSE		FALSE
ENSG00000284042	TAF11L6	MPN	FALSE	14393	0.0101356	FALSE		FALSE
ENSG00000117266	CDK18	MPN	FALSE	14393	0.0101356	FALSE		FALSE
ENSG00000125492	BARHL1	MPN	FALSE	14393	0.0101356	FALSE		FALSE
ENSG00000112319	EYA4	MPN	FALSE	14393	0.0101356	FALSE		FALSE
ENSG00000184986	TMEM121	MPN	FALSE	14393	0.0101356	FALSE		FALSE
ENSG00000182223	ZAR1	MPN	FALSE	14393	0.0101356	FALSE		FALSE
ENSG00000196468	FGF16	MPN	FALSE	14393	0.0101356	FALSE		FALSE
ENSG00000165861	ZFYVE1	MPN	FALSE	14402	0.0101349	FALSE		FALSE
ENSG00000172738	TMEM217	MPN	FALSE	14403	0.0101349	FALSE		FALSE
ENSG00000204687	MAS1L	MPN	FALSE	14403	0.0101349	FALSE		FALSE
ENSG00000064489	BORCS8-MEF2B	MPN	FALSE	14405	0.0101349	FALSE		FALSE
ENSG00000188177	ZC3H6	MPN	FALSE	14406	0.0101346	FALSE		FALSE
ENSG00000170049	KCNAB3	MPN	FALSE	14407	0.0101345	FALSE		FALSE
ENSG00000149927	DOC2A	MPN	FALSE	14408	0.0101343	FALSE		FALSE
ENSG00000179304	FAM156B	MPN	FALSE	14409	0.0101341	FALSE		FALSE
ENSG00000137124	ALDH1B1	MPN	FALSE	14410	0.0101341	FALSE		FALSE
ENSG00000172023	REG1B	MPN	FALSE	14411	0.010134	FALSE		FALSE
ENSG00000270299	AL121758.1	MPN	FALSE	14412	0.0101337	FALSE		FALSE
ENSG00000181104	F2R	MPN	FALSE	14413	0.0101333	FALSE		FALSE
ENSG00000131686	CA6	MPN	FALSE	14413	0.0101333	FALSE		FALSE
ENSG00000134007	ADAM20	MPN	FALSE	14415	0.0101332	FALSE		FALSE
ENSG00000136240	KDELR2	MPN	FALSE	14416	0.0101331	FALSE		FALSE
ENSG00000138379	MSTN	MPN	FALSE	14417	0.010133	FALSE		FALSE
ENSG00000165186	PTCHD1	MPN	FALSE	14418	0.0101326	FALSE		FALSE
ENSG00000162543	UBXN10	MPN	FALSE	14419	0.0101324	FALSE		FALSE
ENSG00000105227	PRX	MPN	FALSE	14420	0.0101322	FALSE		FALSE
ENSG00000170965	PLAC1	MPN	FALSE	14421	0.010132	FALSE		FALSE
ENSG00000092621	PHGDH	MPN	FALSE	14421	0.010132	FALSE		FALSE
ENSG00000170522	ELOVL6	MPN	FALSE	14421	0.010132	FALSE		FALSE
ENSG00000052344	PRSS8	MPN	FALSE	14421	0.010132	FALSE		FALSE
ENSG00000138604	GLCE	MPN	FALSE	14421	0.010132	FALSE		FALSE
ENSG00000203772	SPRN	MPN	FALSE	14421	0.010132	FALSE		FALSE
ENSG00000166192	SENP8	MPN	FALSE	14421	0.010132	FALSE		FALSE
ENSG00000087077	TRIP6	MPN	FALSE	14421	0.010132	FALSE		FALSE
ENSG00000115844	DLX2	MPN	FALSE	14421	0.010132	FALSE		FALSE
ENSG00000099715	PCDH11Y	MPN	FALSE	14421	0.010132	FALSE		FALSE
ENSG00000269433	OPN1MW3	MPN	FALSE	14421	0.010132	FALSE		FALSE
ENSG00000214643	DEFB133	MPN	FALSE	14421	0.010132	FALSE		FALSE
ENSG00000187747	OR52B6	MPN	FALSE	14433	0.010132	FALSE		FALSE
ENSG00000185386	MAPK11	MPN	FALSE	14434	0.0101318	FALSE		FALSE
ENSG00000173401	GLIPR1L1	MPN	FALSE	14435	0.0101317	FALSE		FALSE
ENSG00000230549	USP17L1	MPN	FALSE	14436	0.0101317	FALSE		FALSE
ENSG00000254004	ZNF260	MPN	FALSE	14437	0.0101317	FALSE		FALSE
ENSG00000157211	CDCP2	MPN	FALSE	14437	0.0101317	FALSE		FALSE
ENSG00000075131	TIPIN	MPN	FALSE	14439	0.0101317	FALSE		FALSE
ENSG00000285976	AL135905.2	MPN	FALSE	14440	0.0101315	FALSE		FALSE
ENSG00000286224	AP000471.1	MPN	FALSE	14441	0.0101315	FALSE		FALSE
ENSG00000205754	SLCO1B7	MPN	FALSE	14442	0.0101314	FALSE		FALSE
ENSG00000132639	SNAP25	MPN	FALSE	14443	0.0101313	FALSE		FALSE
ENSG00000176692	FOXC2	MPN	FALSE	14443	0.0101313	FALSE		FALSE
ENSG00000197779	ZNF81	MPN	FALSE	14445	0.0101312	FALSE		FALSE
ENSG00000105499	PLA2G4C	MPN	FALSE	14446	0.0101311	FALSE		FALSE
ENSG00000146385	TAAR8	MPN	FALSE	14447	0.0101311	FALSE		FALSE
ENSG00000091010	POU4F3	MPN	FALSE	14447	0.0101311	FALSE		FALSE
ENSG00000158901	WFDC8	MPN	FALSE	14447	0.0101311	FALSE		FALSE
ENSG00000133874	RNF122	MPN	FALSE	14450	0.0101308	FALSE		FALSE
ENSG00000214860	EVPLL	MPN	FALSE	14451	0.0101307	FALSE		FALSE
ENSG00000176198	OR11H4	MPN	FALSE	14451	0.0101307	FALSE		FALSE
ENSG00000187806	TMEM202	MPN	FALSE	14451	0.0101307	FALSE		FALSE
ENSG00000270757	HSPE1-MOB4	MPN	FALSE	14454	0.0101307	FALSE		FALSE
ENSG00000277462	ZNF670	MPN	FALSE	14455	0.0101307	FALSE		FALSE
ENSG00000182613	OR2V2	MPN	FALSE	14456	0.0101307	FALSE		FALSE
ENSG00000182168	UNC5C	MPN	FALSE	14457	0.0101306	FALSE		FALSE
ENSG00000164736	SOX17	MPN	FALSE	14458	0.0101306	FALSE		TRUE	Act
ENSG00000204887	KRTAP1-4	MPN	FALSE	14459	0.0101306	FALSE		FALSE
ENSG00000215695	RSC1A1	MPN	FALSE	14460	0.0101304	FALSE		FALSE
ENSG00000156239	N6AMT1	MPN	FALSE	14460	0.0101304	FALSE		FALSE
ENSG00000060642	PIGV	MPN	FALSE	14462	0.0101301	FALSE		FALSE
ENSG00000107949	BCCIP	MPN	FALSE	14463	0.0101301	FALSE		FALSE
ENSG00000134443	GRP	MPN	FALSE	14464	0.01013	FALSE		FALSE
ENSG00000164542	KIAA0895	MPN	FALSE	14464	0.01013	FALSE		FALSE
ENSG00000188408	MAGEB5	MPN	FALSE	14464	0.01013	FALSE		FALSE
ENSG00000156219	ART3	MPN	FALSE	14467	0.0101297	FALSE		FALSE
ENSG00000254553	AL033529.1	MPN	FALSE	14468	0.0101297	FALSE		FALSE
ENSG00000286239	AC093884.1	MPN	FALSE	14468	0.0101297	FALSE		FALSE
ENSG00000170848	PSG6	MPN	FALSE	14470	0.0101294	FALSE		FALSE
ENSG00000205328	OR6C65	MPN	FALSE	14471	0.0101293	FALSE		FALSE
ENSG00000204335	SP5	MPN	FALSE	14472	0.0101291	FALSE		FALSE
ENSG00000197364	S100A7L2	MPN	FALSE	14472	0.0101291	FALSE		FALSE
ENSG00000120942	UBIAD1	MPN	FALSE	14474	0.0101291	FALSE		FALSE
ENSG00000072134	EPN2	MPN	FALSE	14475	0.0101291	FALSE		FALSE
ENSG00000126861	OMG	MPN	FALSE	14476	0.0101289	FALSE		FALSE
ENSG00000131876	SNRPA1	MPN	FALSE	14477	0.0101287	FALSE		FALSE
ENSG00000171729	TMEM51	MPN	FALSE	14477	0.0101287	FALSE		FALSE
ENSG00000249319	AC068533.4	MPN	FALSE	14479	0.0101279	FALSE		FALSE
ENSG00000131148	EMC8	MPN	FALSE	14479	0.0101279	FALSE		FALSE
ENSG00000120907	ADRA1A	MPN	FALSE	14479	0.0101279	FALSE		FALSE
ENSG00000255292	AP002884.2	MPN	FALSE	14482	0.0101276	FALSE		FALSE
ENSG00000127774	EMC6	MPN	FALSE	14483	0.0101276	FALSE		FALSE
ENSG00000168268	NT5DC2	MPN	FALSE	14484	0.0101274	FALSE		FALSE
ENSG00000111704	NANOG	MPN	FALSE	14485	0.0101274	FALSE		FALSE
ENSG00000225805	DEFB131B	MPN	FALSE	14485	0.0101274	FALSE		FALSE
ENSG00000166780	BMERB1	MPN	FALSE	14485	0.0101274	FALSE		FALSE
ENSG00000179902	C1orf194	MPN	FALSE	14485	0.0101274	FALSE		FALSE
ENSG00000284873	OOSP1	MPN	FALSE	14485	0.0101274	FALSE		FALSE
ENSG00000181927	OR4P4	MPN	FALSE	14485	0.0101274	FALSE		FALSE
ENSG00000136327	NKX2-8	MPN	FALSE	14485	0.0101274	FALSE		FALSE
ENSG00000205560	CPT1B	MPN	FALSE	14485	0.0101274	FALSE		FALSE
ENSG00000174939	ASPHD1	MPN	FALSE	14485	0.0101274	FALSE		FALSE
ENSG00000184560	SPEM2	MPN	FALSE	14494	0.0101273	FALSE		FALSE
ENSG00000166135	HIF1AN	MPN	FALSE	14495	0.0101273	FALSE		FALSE
ENSG00000100101	Z83844.1	MPN	FALSE	14496	0.0101273	FALSE		FALSE
ENSG00000124196	GTSF1L	MPN	FALSE	14497	0.010127	FALSE		FALSE
ENSG00000157399	ARSL	MPN	FALSE	14497	0.010127	FALSE		FALSE
ENSG00000278848	TP53TG3F	MPN	FALSE	14499	0.010127	FALSE		FALSE
ENSG00000125823	CSTL1	MPN	FALSE	14500	0.0101269	FALSE		FALSE
ENSG00000243811	APOBEC3D	MPN	FALSE	14501	0.0101268	FALSE		FALSE
ENSG00000234829	IFNA17	MPN	FALSE	14502	0.0101268	FALSE		FALSE
ENSG00000165076	PRSS37	MPN	FALSE	14502	0.0101268	FALSE		FALSE
ENSG00000116690	PRG4	MPN	FALSE	14504	0.0101268	FALSE		FALSE
ENSG00000152292	SH2D6	MPN	FALSE	14505	0.0101265	FALSE		FALSE
ENSG00000185527	PDE6G	MPN	FALSE	14506	0.0101263	FALSE		FALSE
ENSG00000108602	ALDH3A1	MPN	FALSE	14507	0.0101262	FALSE		FALSE
ENSG00000171574	ZNF584	MPN	FALSE	14508	0.0101261	FALSE		FALSE
ENSG00000186566	GPATCH8	MPN	FALSE	14509	0.010126	FALSE		FALSE
ENSG00000175877	TMEM270	MPN	FALSE	14510	0.0101259	FALSE		FALSE
ENSG00000176029	C11orf16	MPN	FALSE	14511	0.0101259	FALSE		FALSE
ENSG00000170775	GPR37	MPN	FALSE	14511	0.0101259	FALSE		FALSE
ENSG00000177427	MIEF2	MPN	FALSE	14513	0.0101259	FALSE		FALSE
ENSG00000182393	IFNL1	MPN	FALSE	14514	0.0101258	FALSE		FALSE
ENSG00000122565	CBX3	MPN	FALSE	14515	0.0101257	FALSE		FALSE
ENSG00000172410	INSL5	MPN	FALSE	14515	0.0101257	FALSE		FALSE
ENSG00000186329	TMEM212	MPN	FALSE	14517	0.0101256	FALSE		FALSE
ENSG00000198732	SMOC1	MPN	FALSE	14518	0.0101253	FALSE		FALSE
ENSG00000285447	ZNF883	MPN	FALSE	14519	0.0101253	FALSE		FALSE
ENSG00000165202	OR1Q1	MPN	FALSE	14519	0.0101253	FALSE		FALSE
ENSG00000284684	AC092442.1	MPN	FALSE	14519	0.0101253	FALSE		FALSE
ENSG00000204848	SPATA31A2	MPN	FALSE	14519	0.0101253	FALSE		FALSE
ENSG00000256797	KLRF2	MPN	FALSE	14523	0.0101251	FALSE		FALSE
ENSG00000285133	AC022506.1	MPN	FALSE	14524	0.010125	FALSE		FALSE
ENSG00000257524	AL157935.3	MPN	FALSE	14524	0.010125	FALSE		FALSE
ENSG00000161381	PLXDC1	MPN	FALSE	14526	0.010125	FALSE		FALSE
ENSG00000133740	E2F5	MPN	FALSE	14527	0.0101246	FALSE		FALSE
ENSG00000120156	TEK	MPN	FALSE	14528	0.0101244	FALSE		FALSE
ENSG00000166529	ZSCAN21	MPN	FALSE	14529	0.0101242	FALSE		FALSE
ENSG00000143256	PFDN2	MPN	FALSE	14530	0.0101241	FALSE		FALSE
ENSG00000105664	COMP	MPN	FALSE	14531	0.0101238	FALSE		FALSE
ENSG00000197046	SIGLEC15	MPN	FALSE	14532	0.0101238	FALSE		FALSE
ENSG00000231738	TSPAN19	MPN	FALSE	14532	0.0101238	FALSE		FALSE
ENSG00000187054	TMPRSS11A	MPN	FALSE	14532	0.0101238	FALSE		FALSE
ENSG00000136881	BAAT	MPN	FALSE	14532	0.0101238	FALSE		FALSE
ENSG00000170370	EMX2	MPN	FALSE	14532	0.0101238	FALSE		FALSE
ENSG00000253457	SMIM18	MPN	FALSE	14532	0.0101238	FALSE		FALSE
ENSG00000196900	TEX43	MPN	FALSE	14532	0.0101238	FALSE		FALSE
ENSG00000134028	ADAMDEC1	MPN	FALSE	14539	0.0101232	FALSE		FALSE
ENSG00000157782	CABP1	MPN	FALSE	14540	0.0101232	FALSE		FALSE
ENSG00000188771	PLET1	MPN	FALSE	14541	0.0101231	FALSE		FALSE
ENSG00000258986	TMEM179	MPN	FALSE	14541	0.0101231	FALSE		FALSE
ENSG00000166415	WDR72	MPN	FALSE	14543	0.0101229	FALSE		FALSE
ENSG00000120645	IQSEC3	MPN	FALSE	14544	0.0101227	FALSE		FALSE
ENSG00000181847	TIGIT	MPN	FALSE	14545	0.0101225	FALSE		FALSE
ENSG00000183087	GAS6	MPN	FALSE	14545	0.0101225	FALSE		FALSE
ENSG00000182118	FAM89A	MPN	FALSE	14547	0.0101223	FALSE		FALSE
ENSG00000054116	TRAPPC3	MPN	FALSE	14548	0.0101221	FALSE		FALSE
ENSG00000172769	OR5B3	MPN	FALSE	14549	0.0101221	FALSE		FALSE
ENSG00000184530	C6orf58	MPN	FALSE	14550	0.0101217	FALSE		FALSE
ENSG00000196109	ZNF676	MPN	FALSE	14551	0.0101215	FALSE		FALSE
ENSG00000116874	WARS2	MPN	FALSE	14552	0.0101215	FALSE		FALSE
ENSG00000188542	DUSP28	MPN	FALSE	14553	0.0101215	FALSE		FALSE
ENSG00000204370	SDHD	MPN	FALSE	14554	0.0101213	TRUE	TSG	FALSE
ENSG00000228198	OR2M3	MPN	FALSE	14555	0.0101212	FALSE		FALSE
ENSG00000175573	C11orf68	MPN	FALSE	14556	0.0101212	FALSE		FALSE
ENSG00000184304	PRKD1	MPN	FALSE	14557	0.0101212	TRUE	fusion	FALSE
ENSG00000127920	GNG11	MPN	FALSE	14558	0.010121	FALSE		FALSE
ENSG00000165782	PIP4P1	MPN	FALSE	14559	0.0101208	FALSE		FALSE
ENSG00000143315	PIGM	MPN	FALSE	14559	0.0101208	FALSE		FALSE
ENSG00000182185	RAD51B	MPN	FALSE	14561	0.0101206	TRUE	TSG, fusion	FALSE
ENSG00000240344	PPIL3	MPN	FALSE	14562	0.0101206	FALSE		FALSE
ENSG00000267697	LUZP6	MPN	FALSE	14563	0.0101205	FALSE		FALSE
ENSG00000182798	MAGEB17	MPN	FALSE	14564	0.0101203	FALSE		FALSE
ENSG00000182447	OTOL1	MPN	FALSE	14565	0.0101202	FALSE		FALSE
ENSG00000134551	PRH2	MPN	FALSE	14565	0.0101202	FALSE		FALSE
ENSG00000183801	OLFML1	MPN	FALSE	14565	0.0101202	FALSE		FALSE
ENSG00000186136	TAS2R42	MPN	FALSE	14565	0.0101202	FALSE		FALSE
ENSG00000141098	GFOD2	MPN	FALSE	14569	0.0101201	FALSE		FALSE
ENSG00000204300	TMEM225	MPN	FALSE	14570	0.0101201	FALSE		FALSE
ENSG00000078487	ZCWPW1	MPN	FALSE	14571	0.0101201	FALSE		FALSE
ENSG00000122741	DCAF10	MPN	FALSE	14572	0.01012	FALSE		FALSE
ENSG00000164220	F2RL2	MPN	FALSE	14573	0.0101199	FALSE		FALSE
ENSG00000262526	AC120057.2	MPN	FALSE	14574	0.0101199	FALSE		FALSE
ENSG00000172247	C1QTNF4	MPN	FALSE	14575	0.0101199	FALSE		FALSE
ENSG00000089250	NOS1	MPN	FALSE	14576	0.0101198	FALSE		FALSE
ENSG00000213648	SULT1A4	MPN	FALSE	14577	0.0101195	FALSE		FALSE
ENSG00000162267	ITIH3	MPN	FALSE	14578	0.0101193	FALSE		FALSE
ENSG00000186665	C17orf58	MPN	FALSE	14579	0.0101191	FALSE		FALSE
ENSG00000258790	AL121594.1	MPN	FALSE	14580	0.010119	FALSE		FALSE
ENSG00000237247	MBD3L5	MPN	FALSE	14581	0.0101189	FALSE		FALSE
ENSG00000171936	OR10H3	MPN	FALSE	14582	0.0101189	FALSE		FALSE
ENSG00000176566	DCAF4L2	MPN	FALSE	14582	0.0101189	FALSE		FALSE
ENSG00000110881	ASIC1	MPN	FALSE	14582	0.0101189	FALSE		FALSE
ENSG00000158528	PPP1R9A	MPN	FALSE	14582	0.0101189	FALSE		FALSE
ENSG00000132840	BHMT2	MPN	FALSE	14586	0.0101188	FALSE		FALSE
ENSG00000167778	SPRYD3	MPN	FALSE	14587	0.0101186	FALSE		FALSE
ENSG00000151665	PIGF	MPN	FALSE	14588	0.0101186	FALSE		FALSE
ENSG00000135100	HNF1A	MPN	FALSE	14589	0.0101185	TRUE	TSG	TRUE	LoF
ENSG00000285509	AP000646.1	MPN	FALSE	14590	0.0101184	FALSE		FALSE
ENSG00000198331	HYLS1	MPN	FALSE	14591	0.0101183	FALSE		FALSE
ENSG00000198774	RASSF9	MPN	FALSE	14592	0.0101183	FALSE		FALSE
ENSG00000110801	PSMD9	MPN	FALSE	14592	0.0101183	FALSE		FALSE
ENSG00000222018	FAM243A	MPN	FALSE	14592	0.0101183	FALSE		FALSE
ENSG00000090512	FETUB	MPN	FALSE	14592	0.0101183	FALSE		FALSE
ENSG00000153294	ADGRF4	MPN	FALSE	14592	0.0101183	FALSE		FALSE
ENSG00000186812	ZNF397	MPN	FALSE	14597	0.0101183	FALSE		FALSE
ENSG00000107551	RASSF4	MPN	FALSE	14598	0.0101183	FALSE		FALSE
ENSG00000167105	TMEM92	MPN	FALSE	14599	0.0101183	FALSE		FALSE
ENSG00000253485	PCDHGA5	MPN	FALSE	14600	0.0101182	FALSE		FALSE
ENSG00000165462	PHOX2A	MPN	FALSE	14601	0.0101181	FALSE		FALSE
ENSG00000003249	DBNDD1	MPN	FALSE	14602	0.010118	FALSE		FALSE
ENSG00000103550	KNOP1	MPN	FALSE	14603	0.010118	FALSE		FALSE
ENSG00000185101	ANO9	MPN	FALSE	14604	0.0101178	FALSE		FALSE
ENSG00000085465	OVGP1	MPN	FALSE	14605	0.0101177	FALSE		FALSE
ENSG00000172403	SYNPO2	MPN	FALSE	14606	0.0101174	FALSE		FALSE
ENSG00000204767	INSYN2B	MPN	FALSE	14607	0.0101174	FALSE		FALSE
ENSG00000152749	GPR180	MPN	FALSE	14608	0.0101172	FALSE		FALSE
ENSG00000234284	ZNF879	MPN	FALSE	14609	0.0101171	FALSE		FALSE
ENSG00000157111	TMEM171	MPN	FALSE	14610	0.0101171	FALSE		FALSE
ENSG00000236032	OR5H14	MPN	FALSE	14610	0.0101171	FALSE		FALSE
ENSG00000197562	RAB40C	MPN	FALSE	14612	0.0101171	FALSE		FALSE
ENSG00000204514	ZNF814	MPN	FALSE	14613	0.010117	FALSE		TRUE	Act
ENSG00000284952	AC104472.3	MPN	FALSE	14614	0.010117	FALSE		FALSE
ENSG00000233788	SPATA31A5	MPN	FALSE	14615	0.010117	FALSE		FALSE
ENSG00000183549	ACSM5	MPN	FALSE	14616	0.0101169	FALSE		FALSE
ENSG00000164488	DACT2	MPN	FALSE	14617	0.0101168	FALSE		FALSE
ENSG00000123165	ACTRT1	MPN	FALSE	14617	0.0101168	FALSE		FALSE
ENSG00000180509	KCNE1	MPN	FALSE	14617	0.0101168	FALSE		FALSE
ENSG00000105989	WNT2	MPN	FALSE	14617	0.0101168	FALSE		FALSE
ENSG00000136488	CSH1	MPN	FALSE	14617	0.0101168	FALSE		FALSE
ENSG00000171174	RBKS	MPN	FALSE	14617	0.0101168	FALSE		FALSE
ENSG00000186204	CYP4F12	MPN	FALSE	14617	0.0101168	FALSE		FALSE
ENSG00000181273	OR5AK2	MPN	FALSE	14617	0.0101168	FALSE		FALSE
ENSG00000120333	MRPS14	MPN	FALSE	14617	0.0101168	FALSE		FALSE
ENSG00000172568	FNDC9	MPN	FALSE	14617	0.0101168	FALSE		FALSE
ENSG00000163145	C1QTNF7	MPN	FALSE	14617	0.0101168	FALSE		FALSE
ENSG00000155714	PDZD9	MPN	FALSE	14617	0.0101168	FALSE		FALSE
ENSG00000188707	ZBED6CL	MPN	FALSE	14617	0.0101168	FALSE		FALSE
ENSG00000128165	ADM2	MPN	FALSE	14617	0.0101168	FALSE		FALSE
ENSG00000254126	CD8B2	MPN	FALSE	14631	0.0101167	FALSE		FALSE
ENSG00000180532	ZSCAN4	MPN	FALSE	14632	0.0101166	FALSE		FALSE
ENSG00000156150	ALX3	MPN	FALSE	14633	0.0101163	FALSE		FALSE
ENSG00000081177	EXD2	MPN	FALSE	14634	0.0101161	FALSE		FALSE
ENSG00000265818	EEF1E1-BLOC1S5	MPN	FALSE	14635	0.010116	FALSE		FALSE
ENSG00000088367	EPB41L1	MPN	FALSE	14636	0.0101159	FALSE		FALSE
ENSG00000198417	MT1F	MPN	FALSE	14637	0.0101152	FALSE		FALSE
ENSG00000124762	CDKN1A	MPN	FALSE	14638	0.0101152	TRUE	oncogene, TSG	TRUE	LoF
ENSG00000179144	GIMAP7	MPN	FALSE	14639	0.0101151	FALSE		FALSE
ENSG00000169515	CCDC8	MPN	FALSE	14640	0.0101148	FALSE		FALSE
ENSG00000278085	CT45A8	MPN	FALSE	14641	0.0101147	FALSE		FALSE
ENSG00000137411	VARS2	MPN	FALSE	14642	0.0101146	FALSE		FALSE
ENSG00000126249	PDCD2L	MPN	FALSE	14643	0.0101145	FALSE		FALSE
ENSG00000129654	FOXJ1	MPN	FALSE	14644	0.0101144	FALSE		FALSE
ENSG00000166455	C16orf46	MPN	FALSE	14645	0.0101143	FALSE		FALSE
ENSG00000099800	TIMM13	MPN	FALSE	14646	0.0101142	FALSE		FALSE
ENSG00000066557	LRRC40	MPN	FALSE	14647	0.0101141	FALSE		FALSE
ENSG00000254469	AP002495.1	MPN	FALSE	14648	0.010114	FALSE		FALSE
ENSG00000274744	ELOA3	MPN	FALSE	14649	0.0101138	FALSE		FALSE
ENSG00000110628	SLC22A18	MPN	FALSE	14650	0.0101137	FALSE		FALSE
ENSG00000137101	CD72	MPN	FALSE	14651	0.0101136	FALSE		FALSE
ENSG00000147912	FBXO10	MPN	FALSE	14652	0.0101136	FALSE		FALSE
ENSG00000196597	ZNF782	MPN	FALSE	14653	0.0101135	FALSE		FALSE
ENSG00000253598	SLC10A5	MPN	FALSE	14654	0.0101134	FALSE		FALSE
ENSG00000181036	FCRL6	MPN	FALSE	14655	0.0101133	FALSE		FALSE
ENSG00000259132	AL132780.3	MPN	FALSE	14656	0.010113	FALSE		FALSE
ENSG00000154252	GAL3ST2	MPN	FALSE	14657	0.0101128	FALSE		FALSE
ENSG00000171443	ZNF524	MPN	FALSE	14658	0.0101124	FALSE		FALSE
ENSG00000274588	DGKK	MPN	FALSE	14659	0.0101122	FALSE		FALSE
ENSG00000268235	TCP11X1	MPN	FALSE	14659	0.0101122	FALSE		FALSE
ENSG00000275591	XKR5	MPN	FALSE	14659	0.0101122	FALSE		FALSE
ENSG00000167733	HSD11B1L	MPN	FALSE	14659	0.0101122	FALSE		FALSE
ENSG00000255393	OOSP4B	MPN	FALSE	14659	0.0101122	FALSE		FALSE
ENSG00000186732	MPPED1	MPN	FALSE	14659	0.0101122	FALSE		FALSE
ENSG00000177627	C12orf54	MPN	FALSE	14659	0.0101122	FALSE		FALSE
ENSG00000186925	KRTAP19-6	MPN	FALSE	14659	0.0101122	FALSE		FALSE
ENSG00000129455	KLK8	MPN	FALSE	14659	0.0101122	FALSE		FALSE
ENSG00000145384	FABP2	MPN	FALSE	14659	0.0101122	FALSE		FALSE
ENSG00000256980	KHDC1L	MPN	FALSE	14659	0.0101122	FALSE		FALSE
ENSG00000188800	TMCO2	MPN	FALSE	14659	0.0101122	FALSE		FALSE
ENSG00000142025	DMRTC2	MPN	FALSE	14659	0.0101122	FALSE		FALSE
ENSG00000178078	STAP2	MPN	FALSE	14659	0.0101122	FALSE		FALSE
ENSG00000095713	CRTAC1	MPN	FALSE	14659	0.0101122	FALSE		FALSE
ENSG00000122121	XPNPEP2	MPN	FALSE	14659	0.0101122	FALSE		FALSE
ENSG00000179241	LDLRAD3	MPN	FALSE	14675	0.0101116	FALSE		FALSE
ENSG00000162944	RFTN2	MPN	FALSE	14675	0.0101116	FALSE		FALSE
ENSG00000231850	GAGE2B	MPN	FALSE	14675	0.0101116	FALSE		FALSE
ENSG00000176256	HMGB4	MPN	FALSE	14675	0.0101116	FALSE		FALSE
ENSG00000265590	C21orf59-TCP10L	MPN	FALSE	14679	0.0101116	FALSE		FALSE
ENSG00000108700	CCL8	MPN	FALSE	14680	0.0101115	FALSE		FALSE
ENSG00000171631	P2RY6	MPN	FALSE	14681	0.0101115	FALSE		FALSE
ENSG00000278535	DHRS11	MPN	FALSE	14682	0.0101115	FALSE		FALSE
ENSG00000197050	ZNF420	MPN	FALSE	14683	0.0101115	FALSE		FALSE
ENSG00000163673	DCLK3	MPN	FALSE	14684	0.0101115	FALSE		FALSE
ENSG00000108231	LGI1	MPN	FALSE	14684	0.0101115	FALSE		FALSE
ENSG00000198517	MAFK	MPN	FALSE	14684	0.0101115	FALSE		FALSE
ENSG00000183862	CNGA2	MPN	FALSE	14684	0.0101115	FALSE		FALSE
ENSG00000075461	CACNG4	MPN	FALSE	14684	0.0101115	FALSE		FALSE
ENSG00000165633	VSTM4	MPN	FALSE	14684	0.0101115	FALSE		FALSE
ENSG00000145861	C1QTNF2	MPN	FALSE	14684	0.0101115	FALSE		FALSE
ENSG00000081189	MEF2C	MPN	FALSE	14684	0.0101115	FALSE		FALSE
ENSG00000168229	PTGDR	MPN	FALSE	14684	0.0101115	FALSE		FALSE
ENSG00000183114	FAM43B	MPN	FALSE	14684	0.0101115	FALSE		FALSE
ENSG00000126752	SSX1	MPN	FALSE	14684	0.0101115	TRUE	oncogene, fusion	FALSE
ENSG00000169490	TM2D2	MPN	FALSE	14684	0.0101115	FALSE		FALSE
ENSG00000143001	TMEM61	MPN	FALSE	14684	0.0101115	FALSE		FALSE
ENSG00000204852	TCTN1	MPN	FALSE	14684	0.0101115	FALSE		FALSE
ENSG00000184898	RBM43	MPN	FALSE	14684	0.0101115	FALSE		FALSE
ENSG00000196767	POU3F4	MPN	FALSE	14684	0.0101115	FALSE		FALSE
ENSG00000186297	GABRA5	MPN	FALSE	14684	0.0101115	FALSE		FALSE
ENSG00000025423	HSD17B6	MPN	FALSE	14701	0.0101113	FALSE		FALSE
ENSG00000160392	C19orf47	MPN	FALSE	14702	0.0101113	FALSE		FALSE
ENSG00000134419	RPS15A	MPN	FALSE	14703	0.0101112	FALSE		FALSE
ENSG00000144647	POMGNT2	MPN	FALSE	14704	0.0101112	FALSE		FALSE
ENSG00000170627	GTSF1	MPN	FALSE	14704	0.0101112	FALSE		FALSE
ENSG00000205364	MT1M	MPN	FALSE	14706	0.010111	FALSE		FALSE
ENSG00000131849	ZNF132	MPN	FALSE	14707	0.010111	FALSE		FALSE
ENSG00000198445	CCT8L2	MPN	FALSE	14707	0.010111	FALSE		FALSE
ENSG00000163623	NKX6-1	MPN	FALSE	14709	0.010111	FALSE		FALSE
ENSG00000181761	OR8H3	MPN	FALSE	14709	0.010111	FALSE		FALSE
ENSG00000108786	HSD17B1	MPN	FALSE	14709	0.010111	FALSE		FALSE
ENSG00000283683	MYOCOS	MPN	FALSE	14709	0.010111	FALSE		FALSE
ENSG00000111249	CUX2	MPN	FALSE	14713	0.010111	FALSE		FALSE
ENSG00000174957	OR5J2	MPN	FALSE	14714	0.0101109	FALSE		FALSE
ENSG00000156097	GPR61	MPN	FALSE	14714	0.0101109	FALSE		FALSE
ENSG00000186976	EFCAB6	MPN	FALSE	14716	0.0101108	FALSE		FALSE
ENSG00000181915	ADO	MPN	FALSE	14717	0.0101108	FALSE		FALSE
ENSG00000141665	FBXO15	MPN	FALSE	14718	0.0101108	FALSE		FALSE
ENSG00000110243	APOA5	MPN	FALSE	14718	0.0101108	FALSE		FALSE
ENSG00000163497	FEV	MPN	FALSE	14718	0.0101108	TRUE	oncogene, fusion	FALSE
ENSG00000156374	PCGF6	MPN	FALSE	14721	0.0101107	FALSE		FALSE
ENSG00000143674	MAP3K21	MPN	FALSE	14722	0.0101106	FALSE		FALSE
ENSG00000144852	NR1I2	MPN	FALSE	14723	0.0101105	FALSE		FALSE
ENSG00000242852	ZNF709	MPN	FALSE	14724	0.0101104	FALSE		FALSE
ENSG00000204311	PJVK	MPN	FALSE	14725	0.0101104	FALSE		FALSE
ENSG00000063180	CA11	MPN	FALSE	14726	0.0101101	FALSE		FALSE
ENSG00000102678	FGF9	MPN	FALSE	14727	0.01011	FALSE		FALSE
ENSG00000184185	KCNJ12	MPN	FALSE	14728	0.01011	FALSE		FALSE
ENSG00000184459	BPIFC	MPN	FALSE	14729	0.0101099	FALSE		FALSE
ENSG00000044012	GUCA2B	MPN	FALSE	14730	0.0101099	FALSE		FALSE
ENSG00000213471	TTLL13P	MPN	FALSE	14731	0.0101099	FALSE		FALSE
ENSG00000138944	SHISAL1	MPN	FALSE	14731	0.0101099	FALSE		FALSE
ENSG00000131914	LIN28A	MPN	FALSE	14731	0.0101099	FALSE		FALSE
ENSG00000237541	HLA-DQA2	MPN	FALSE	14734	0.0101098	FALSE		FALSE
ENSG00000185585	OLFML2A	MPN	FALSE	14735	0.0101098	FALSE		FALSE
ENSG00000196578	OR5AC2	MPN	FALSE	14736	0.0101097	FALSE		FALSE
ENSG00000184347	SLIT3	MPN	FALSE	14737	0.0101096	FALSE		FALSE
ENSG00000143543	JTB	MPN	FALSE	14738	0.0101096	FALSE		FALSE
ENSG00000188095	MESP2	MPN	FALSE	14739	0.0101094	FALSE		FALSE
ENSG00000188766	SPRED3	MPN	FALSE	14739	0.0101094	FALSE		FALSE
ENSG00000177138	FAM9B	MPN	FALSE	14739	0.0101094	FALSE		FALSE
ENSG00000224902	GAGE12H	MPN	FALSE	14739	0.0101094	FALSE		FALSE
ENSG00000164465	DCBLD1	MPN	FALSE	14739	0.0101094	FALSE		FALSE
ENSG00000182854	OR4F15	MPN	FALSE	14744	0.0101093	FALSE		FALSE
ENSG00000139531	SUOX	MPN	FALSE	14745	0.0101092	FALSE		FALSE
ENSG00000197361	FBXL22	MPN	FALSE	14745	0.0101092	FALSE		FALSE
ENSG00000179002	TAS1R2	MPN	FALSE	14745	0.0101092	FALSE		FALSE
ENSG00000064195	DLX3	MPN	FALSE	14745	0.0101092	FALSE		FALSE
ENSG00000182795	C1orf116	MPN	FALSE	14749	0.0101091	FALSE		FALSE
ENSG00000169752	NRG4	MPN	FALSE	14750	0.0101091	FALSE		FALSE
ENSG00000186222	BLOC1S4	MPN	FALSE	14751	0.0101089	FALSE		FALSE
ENSG00000116771	AGMAT	MPN	FALSE	14752	0.0101089	FALSE		FALSE
ENSG00000107882	SUFU	MPN	FALSE	14753	0.0101087	TRUE	TSG	FALSE
ENSG00000171433	GLOD5	MPN	FALSE	14753	0.0101087	FALSE		FALSE
ENSG00000285446	Z84488.2	MPN	FALSE	14755	0.0101086	FALSE		FALSE
ENSG00000063761	ADCK1	MPN	FALSE	14756	0.0101085	FALSE		FALSE
ENSG00000189298	ZKSCAN3	MPN	FALSE	14757	0.0101084	FALSE		FALSE
ENSG00000284341	AL807752.7	MPN	FALSE	14758	0.0101083	FALSE		FALSE
ENSG00000179008	C14orf39	MPN	FALSE	14759	0.0101081	FALSE		FALSE
ENSG00000172538	FAM170B	MPN	FALSE	14759	0.0101081	FALSE		FALSE
ENSG00000137270	GCM1	MPN	FALSE	14761	0.010108	FALSE		FALSE
ENSG00000010704	HFE	MPN	FALSE	14762	0.010108	FALSE		FALSE
ENSG00000235631	RNF148	MPN	FALSE	14763	0.0101079	FALSE		FALSE
ENSG00000262543	SMIM28	MPN	FALSE	14763	0.0101079	FALSE		FALSE
ENSG00000283288	SMIM33	MPN	FALSE	14763	0.0101079	FALSE		FALSE
ENSG00000146374	RSPO3	MPN	FALSE	14763	0.0101079	TRUE	oncogene, fusion	FALSE
ENSG00000168675	LDLRAD4	MPN	FALSE	14763	0.0101079	FALSE		FALSE
ENSG00000161940	BCL6B	MPN	FALSE	14763	0.0101079	FALSE		FALSE
ENSG00000215910	C1orf167	MPN	FALSE	14763	0.0101079	FALSE		FALSE
ENSG00000184454	NCMAP	MPN	FALSE	14763	0.0101079	FALSE		FALSE
ENSG00000138813	C4orf17	MPN	FALSE	14763	0.0101079	FALSE		FALSE
ENSG00000149305	HTR3B	MPN	FALSE	14763	0.0101079	FALSE		FALSE
ENSG00000106078	COBL	MPN	FALSE	14773	0.0101078	FALSE		FALSE
ENSG00000287080	H3C3	MPN	FALSE	14774	0.0101075	FALSE		FALSE
ENSG00000197406	DIO3	MPN	FALSE	14775	0.0101073	FALSE		FALSE
ENSG00000100767	PAPLN	MPN	FALSE	14776	0.0101071	FALSE		FALSE
ENSG00000086570	FAT2	MPN	FALSE	14777	0.0101069	FALSE		TRUE	Act
ENSG00000137135	ARHGEF39	MPN	FALSE	14778	0.0101067	FALSE		FALSE
ENSG00000182712	CMC4	MPN	FALSE	14779	0.0101067	FALSE		FALSE
ENSG00000119723	COQ6	MPN	FALSE	14780	0.0101066	FALSE		FALSE
ENSG00000187398	LUZP2	MPN	FALSE	14781	0.0101065	FALSE		FALSE
ENSG00000163281	GNPDA2	MPN	FALSE	14782	0.0101065	FALSE		FALSE
ENSG00000104611	SH2D4A	MPN	FALSE	14782	0.0101065	FALSE		FALSE
ENSG00000120068	HOXB8	MPN	FALSE	14782	0.0101065	FALSE		FALSE
ENSG00000248993	AL645941.2	MPN	FALSE	14785	0.0101064	FALSE		FALSE
ENSG00000150893	FREM2	MPN	FALSE	14786	0.0101064	FALSE		FALSE
ENSG00000241837	ATP5PO	MPN	FALSE	14787	0.0101063	FALSE		FALSE
ENSG00000205730	ITPRIPL2	MPN	FALSE	14788	0.0101062	FALSE		FALSE
ENSG00000165171	METTL27	MPN	FALSE	14789	0.0101062	FALSE		FALSE
ENSG00000166105	GLB1L3	MPN	FALSE	14790	0.010106	FALSE		FALSE
ENSG00000140521	POLG	MPN	FALSE	14791	0.010106	TRUE	TSG	FALSE
ENSG00000012174	MBTPS2	MPN	FALSE	14792	0.010106	FALSE		FALSE
ENSG00000170417	TMEM182	MPN	FALSE	14793	0.0101059	FALSE		FALSE
ENSG00000229833	PET100	MPN	FALSE	14794	0.0101058	FALSE		FALSE
ENSG00000181023	OR56B1	MPN	FALSE	14795	0.0101058	FALSE		FALSE
ENSG00000104313	EYA1	MPN	FALSE	14796	0.0101055	FALSE		FALSE
ENSG00000224982	TMEM233	MPN	FALSE	14797	0.0101055	FALSE		FALSE
ENSG00000170523	KRT83	MPN	FALSE	14798	0.0101051	FALSE		FALSE
ENSG00000176476	SGF29	MPN	FALSE	14799	0.0101049	FALSE		FALSE
ENSG00000162510	MATN1	MPN	FALSE	14800	0.0101046	FALSE		FALSE
ENSG00000086848	ALG9	MPN	FALSE	14801	0.0101045	FALSE		FALSE
ENSG00000283268	TEX54	MPN	FALSE	14802	0.0101045	FALSE		FALSE
ENSG00000182264	IZUMO1	MPN	FALSE	14803	0.0101044	FALSE		FALSE
ENSG00000104369	JPH1	MPN	FALSE	14804	0.0101044	FALSE		FALSE
ENSG00000205457	TP53TG3C	MPN	FALSE	14804	0.0101044	FALSE		FALSE
ENSG00000176076	KCNE5	MPN	FALSE	14806	0.0101043	FALSE		FALSE
ENSG00000133131	MORC4	MPN	FALSE	14807	0.0101041	FALSE		FALSE
ENSG00000178171	AMER3	MPN	FALSE	14808	0.0101033	FALSE		FALSE
ENSG00000095917	TPSD1	MPN	FALSE	14809	0.0101032	FALSE		FALSE
ENSG00000086205	FOLH1	MPN	FALSE	14810	0.0101031	FALSE		FALSE
ENSG00000125869	LAMP5	MPN	FALSE	14811	0.010103	FALSE		FALSE
ENSG00000071282	LMCD1	MPN	FALSE	14812	0.0101029	FALSE		FALSE
ENSG00000162614	NEXN	MPN	FALSE	14813	0.0101029	FALSE		FALSE
ENSG00000180549	FUT7	MPN	FALSE	14814	0.0101028	FALSE		FALSE
ENSG00000128581	IFT22	MPN	FALSE	14815	0.0101026	FALSE		FALSE
ENSG00000156876	SASS6	MPN	FALSE	14816	0.0101026	FALSE		FALSE
ENSG00000172772	OR10W1	MPN	FALSE	14817	0.0101024	FALSE		FALSE
ENSG00000176022	B3GALT6	MPN	FALSE	14818	0.0101023	FALSE		FALSE
ENSG00000102239	BRS3	MPN	FALSE	14819	0.0101021	FALSE		FALSE
ENSG00000196636	SDHAF3	MPN	FALSE	14820	0.0101019	FALSE		FALSE
ENSG00000159251	ACTC1	MPN	FALSE	14820	0.0101019	FALSE		FALSE
ENSG00000137090	DMRT1	MPN	FALSE	14820	0.0101019	FALSE		FALSE
ENSG00000172264	MACROD2	MPN	FALSE	14820	0.0101019	FALSE		FALSE
ENSG00000106823	ECM2	MPN	FALSE	14820	0.0101019	FALSE		FALSE
ENSG00000129204	USP6	MPN	FALSE	14825	0.0101018	TRUE	oncogene, fusion	TRUE	Act
ENSG00000007264	MATK	MPN	FALSE	14826	0.0101017	FALSE		FALSE
ENSG00000101189	MRGBP	MPN	FALSE	14827	0.0101016	FALSE		FALSE
ENSG00000196335	STK31	MPN	FALSE	14828	0.0101016	FALSE		FALSE
ENSG00000019144	PHLDB1	MPN	FALSE	14829	0.0101014	FALSE		FALSE
ENSG00000256861	AC048338.1	MPN	FALSE	14830	0.0101014	FALSE		FALSE
ENSG00000129749	CHRNA10	MPN	FALSE	14831	0.0101012	FALSE		FALSE
ENSG00000250424	AC004691.2	MPN	FALSE	14832	0.0101012	FALSE		FALSE
ENSG00000074071	MRPS34	MPN	FALSE	14833	0.0101011	FALSE		FALSE
ENSG00000183134	PTGDR2	MPN	FALSE	14834	0.010101	FALSE		FALSE
ENSG00000270946	CT45A9	MPN	FALSE	14835	0.010101	FALSE		FALSE
ENSG00000171314	PGAM1	MPN	FALSE	14836	0.0101009	FALSE		FALSE
ENSG00000198353	HOXC4	MPN	FALSE	14837	0.0101004	FALSE		FALSE
ENSG00000143412	ANXA9	MPN	FALSE	14837	0.0101004	FALSE		FALSE
ENSG00000286165	AC012488.2	MPN	FALSE	14839	0.0101002	FALSE		FALSE
ENSG00000187535	IFT140	MPN	FALSE	14840	0.0101002	FALSE		FALSE
ENSG00000233050	DEFB130B	MPN	FALSE	14841	0.0100999	FALSE		FALSE
ENSG00000096092	TMEM14A	MPN	FALSE	14841	0.0100999	FALSE		FALSE
ENSG00000184083	FAM120C	MPN	FALSE	14841	0.0100999	FALSE		FALSE
ENSG00000100249	C22orf31	MPN	FALSE	14841	0.0100999	FALSE		FALSE
ENSG00000005243	COPZ2	MPN	FALSE	14845	0.0100998	FALSE		FALSE
ENSG00000188620	HMX3	MPN	FALSE	14846	0.0100996	FALSE		FALSE
ENSG00000102393	GLA	MPN	FALSE	14847	0.0100996	FALSE		FALSE
ENSG00000026751	SLAMF7	MPN	FALSE	14848	0.0100993	FALSE		FALSE
ENSG00000284686	AC119674.2	MPN	FALSE	14849	0.0100992	FALSE		FALSE
ENSG00000169885	CALML6	MPN	FALSE	14850	0.0100991	FALSE		FALSE
ENSG00000183747	ACSM2A	MPN	FALSE	14851	0.0100989	FALSE		FALSE
ENSG00000047597	XK	MPN	FALSE	14852	0.0100988	FALSE		FALSE
ENSG00000286094	AC026740.3	MPN	FALSE	14853	0.0100987	FALSE		FALSE
ENSG00000255346	NOX5	MPN	FALSE	14854	0.0100985	FALSE		FALSE
ENSG00000125843	AP5S1	MPN	FALSE	14855	0.0100983	FALSE		FALSE
ENSG00000150551	LYPD1	MPN	FALSE	14856	0.0100982	FALSE		FALSE
ENSG00000177096	PHETA2	MPN	FALSE	14856	0.0100982	FALSE		FALSE
ENSG00000156968	MPV17L	MPN	FALSE	14856	0.0100982	FALSE		FALSE
ENSG00000268799	H3Y2	MPN	FALSE	14856	0.0100982	FALSE		FALSE
ENSG00000145040	UCN2	MPN	FALSE	14856	0.0100982	FALSE		FALSE
ENSG00000176490	DIRAS1	MPN	FALSE	14856	0.0100982	FALSE		FALSE
ENSG00000154678	PDE1C	MPN	FALSE	14856	0.0100982	FALSE		FALSE
ENSG00000012171	SEMA3B	MPN	FALSE	14856	0.0100982	FALSE		FALSE
ENSG00000234278	PRR20E	MPN	FALSE	14856	0.0100982	FALSE		FALSE
ENSG00000256892	MTRNR2L7	MPN	FALSE	14856	0.0100982	FALSE		FALSE
ENSG00000103089	FA2H	MPN	FALSE	14856	0.0100982	FALSE		FALSE
ENSG00000170091	NSG2	MPN	FALSE	14856	0.0100982	FALSE		FALSE
ENSG00000205669	ACOT6	MPN	FALSE	14856	0.0100982	FALSE		FALSE
ENSG00000256660	CLEC12B	MPN	FALSE	14869	0.0100981	FALSE		FALSE
ENSG00000268643	AC006486.1	MPN	FALSE	14870	0.010098	FALSE		FALSE
ENSG00000285749	AC097636.2	MPN	FALSE	14871	0.010098	FALSE		FALSE
ENSG00000198886	MT-ND4	MPN	FALSE	14872	0.0100977	FALSE		FALSE
ENSG00000186603	HPDL	MPN	FALSE	14873	0.0100974	FALSE		FALSE
ENSG00000162804	SNED1	MPN	FALSE	14874	0.0100974	FALSE		FALSE
ENSG00000170270	GON7	MPN	FALSE	14875	0.0100973	FALSE		FALSE
ENSG00000268163	AC004076.1	MPN	FALSE	14876	0.0100971	FALSE		FALSE
ENSG00000176083	ZNF683	MPN	FALSE	14877	0.010097	FALSE		FALSE
ENSG00000257411	AC034102.2	MPN	FALSE	14878	0.010097	FALSE		FALSE
ENSG00000257949	TEN1	MPN	FALSE	14879	0.0100969	FALSE		FALSE
ENSG00000172382	PRSS27	MPN	FALSE	14880	0.0100969	FALSE		FALSE
ENSG00000139988	RDH12	MPN	FALSE	14880	0.0100969	FALSE		FALSE
ENSG00000148136	OR13C4	MPN	FALSE	14880	0.0100969	FALSE		FALSE
ENSG00000196503	ARL9	MPN	FALSE	14880	0.0100969	FALSE		FALSE
ENSG00000166856	GPR182	MPN	FALSE	14880	0.0100969	FALSE		FALSE
ENSG00000087128	TMPRSS11E	MPN	FALSE	14880	0.0100969	FALSE		FALSE
ENSG00000132702	HAPLN2	MPN	FALSE	14880	0.0100969	FALSE		FALSE
ENSG00000120925	RNF170	MPN	FALSE	14880	0.0100969	FALSE		FALSE
ENSG00000146250	PRSS35	MPN	FALSE	14888	0.0100968	FALSE		FALSE
ENSG00000135447	PPP1R1A	MPN	FALSE	14888	0.0100968	FALSE		FALSE
ENSG00000159231	CBR3	MPN	FALSE	14890	0.0100967	FALSE		FALSE
ENSG00000131848	ZSCAN5A	MPN	FALSE	14891	0.0100965	FALSE		FALSE
ENSG00000158786	PLA2G2F	MPN	FALSE	14892	0.0100965	FALSE		FALSE
ENSG00000272804	KRTAP10-7	MPN	FALSE	14892	0.0100965	FALSE		FALSE
ENSG00000007038	PRSS21	MPN	FALSE	14892	0.0100965	FALSE		FALSE
ENSG00000179044	EXOC3L1	MPN	FALSE	14892	0.0100965	FALSE		FALSE
ENSG00000152954	NRSN1	MPN	FALSE	14892	0.0100965	FALSE		FALSE
ENSG00000144481	TRPM8	MPN	FALSE	14892	0.0100965	FALSE		FALSE
ENSG00000155833	CYLC2	MPN	FALSE	14892	0.0100965	FALSE		FALSE
ENSG00000284969	AL049629.2	MPN	FALSE	14899	0.0100964	FALSE		FALSE
ENSG00000072682	P4HA2	MPN	FALSE	14900	0.0100963	FALSE		FALSE
ENSG00000170545	SMAGP	MPN	FALSE	14900	0.0100963	FALSE		FALSE
ENSG00000186924	KRTAP22-1	MPN	FALSE	14900	0.0100963	FALSE		FALSE
ENSG00000130822	PNCK	MPN	FALSE	14900	0.0100963	FALSE		FALSE
ENSG00000230054	TEX53	MPN	FALSE	14900	0.0100963	FALSE		FALSE
ENSG00000283873	SSU72P4	MPN	FALSE	14900	0.0100963	FALSE		FALSE
ENSG00000166503	HDGFL3	MPN	FALSE	14900	0.0100963	FALSE		FALSE
ENSG00000168490	PHYHIP	MPN	FALSE	14900	0.0100963	FALSE		FALSE
ENSG00000164399	IL3	MPN	FALSE	14900	0.0100963	FALSE		FALSE
ENSG00000250298	GIMD1	MPN	FALSE	14900	0.0100963	FALSE		FALSE
ENSG00000253313	C1orf210	MPN	FALSE	14900	0.0100963	FALSE		FALSE
ENSG00000137203	TFAP2A	MPN	FALSE	14900	0.0100963	FALSE		FALSE
ENSG00000116329	OPRD1	MPN	FALSE	14900	0.0100963	FALSE		FALSE
ENSG00000188277	C15orf62	MPN	FALSE	14900	0.0100963	FALSE		FALSE
ENSG00000080709	KCNN2	MPN	FALSE	14900	0.0100963	FALSE		FALSE
ENSG00000214336	FOXI3	MPN	FALSE	14900	0.0100963	FALSE		FALSE
ENSG00000274600	RIMBP3B	MPN	FALSE	14916	0.0100963	FALSE		FALSE
ENSG00000186197	EDARADD	MPN	FALSE	14917	0.0100959	FALSE		FALSE
ENSG00000171962	DRC3	MPN	FALSE	14918	0.0100959	FALSE		FALSE
ENSG00000278570	NR2E3	MPN	FALSE	14918	0.0100959	FALSE		FALSE
ENSG00000197403	OR6N1	MPN	FALSE	14918	0.0100959	FALSE		FALSE
ENSG00000142484	TM4SF5	MPN	FALSE	14918	0.0100959	FALSE		FALSE
ENSG00000137947	GTF2B	MPN	FALSE	14918	0.0100959	FALSE		FALSE
ENSG00000181894	ZNF329	MPN	FALSE	14918	0.0100959	FALSE		FALSE
ENSG00000111490	TBC1D30	MPN	FALSE	14918	0.0100959	FALSE		FALSE
ENSG00000174292	TNK1	MPN	FALSE	14918	0.0100959	FALSE		FALSE
ENSG00000275722	LYZL6	MPN	FALSE	14918	0.0100959	FALSE		FALSE
ENSG00000103034	NDRG4	MPN	FALSE	14927	0.0100957	FALSE		FALSE
ENSG00000196872	KIAA1211L	MPN	FALSE	14928	0.0100955	FALSE		FALSE
ENSG00000174343	CHRNA9	MPN	FALSE	14929	0.010095	FALSE		FALSE
ENSG00000146021	KLHL3	MPN	FALSE	14930	0.0100948	FALSE		FALSE
ENSG00000188508	KRTDAP	MPN	FALSE	14930	0.0100948	FALSE		FALSE
ENSG00000049769	PPP1R3F	MPN	FALSE	14930	0.0100948	FALSE		FALSE
ENSG00000244067	GSTA2	MPN	FALSE	14930	0.0100948	FALSE		FALSE
ENSG00000101251	SEL1L2	MPN	FALSE	14934	0.0100945	FALSE		FALSE
ENSG00000109819	PPARGC1A	MPN	FALSE	14935	0.0100945	FALSE		FALSE
ENSG00000128276	RFPL3	MPN	FALSE	14936	0.0100943	FALSE		FALSE
ENSG00000169181	GSG1L	MPN	FALSE	14936	0.0100943	FALSE		FALSE
ENSG00000213995	NAXD	MPN	FALSE	14936	0.0100943	FALSE		FALSE
ENSG00000197093	GAL3ST4	MPN	FALSE	14936	0.0100943	FALSE		FALSE
ENSG00000196337	CGB7	MPN	FALSE	14936	0.0100943	FALSE		FALSE
ENSG00000131400	NAPSA	MPN	FALSE	14941	0.010094	FALSE		FALSE
ENSG00000178586	OR6B3	MPN	FALSE	14941	0.010094	FALSE		FALSE
ENSG00000186912	P2RY4	MPN	FALSE	14941	0.010094	FALSE		FALSE
ENSG00000140743	CDR2	MPN	FALSE	14944	0.010094	FALSE		FALSE
ENSG00000186453	FAM228A	MPN	FALSE	14945	0.0100939	FALSE		FALSE
ENSG00000146530	VWDE	MPN	FALSE	14946	0.0100936	FALSE		FALSE
ENSG00000101695	RNF125	MPN	FALSE	14947	0.0100935	FALSE		FALSE
ENSG00000221937	TAS2R40	MPN	FALSE	14948	0.0100934	FALSE		FALSE
ENSG00000099940	SNAP29	MPN	FALSE	14949	0.0100934	FALSE		FALSE
ENSG00000171403	KRT9	MPN	FALSE	14950	0.0100933	FALSE		FALSE
ENSG00000103932	RPAP1	MPN	FALSE	14951	0.0100933	FALSE		FALSE
ENSG00000161031	PGLYRP2	MPN	FALSE	14952	0.0100932	FALSE		FALSE
ENSG00000188624	IGFL3	MPN	FALSE	14952	0.0100932	FALSE		FALSE
ENSG00000242515	UGT1A10	MPN	FALSE	14952	0.0100932	FALSE		FALSE
ENSG00000101441	CST4	MPN	FALSE	14952	0.0100932	FALSE		FALSE
ENSG00000172927	MYEOV	MPN	FALSE	14952	0.0100932	FALSE		FALSE
ENSG00000235034	C19orf81	MPN	FALSE	14952	0.0100932	FALSE		FALSE
ENSG00000167178	ISLR2	MPN	FALSE	14952	0.0100932	FALSE		FALSE
ENSG00000154165	GPR15	MPN	FALSE	14952	0.0100932	FALSE		FALSE
ENSG00000170166	HOXD4	MPN	FALSE	14952	0.0100932	FALSE		FALSE
ENSG00000148835	TAF5	MPN	FALSE	14961	0.010093	FALSE		FALSE
ENSG00000145217	SLC26A1	MPN	FALSE	14961	0.010093	FALSE		FALSE
ENSG00000275152	CCL16	MPN	FALSE	14961	0.010093	FALSE		FALSE
ENSG00000262165	AC233723.1	MPN	FALSE	14964	0.0100929	FALSE		FALSE
ENSG00000178257	PRM3	MPN	FALSE	14964	0.0100929	FALSE		FALSE
ENSG00000142609	CFAP74	MPN	FALSE	14966	0.0100928	FALSE		FALSE
ENSG00000170892	TSEN34	MPN	FALSE	14967	0.0100927	FALSE		FALSE
ENSG00000101638	ST8SIA5	MPN	FALSE	14968	0.0100926	FALSE		FALSE
ENSG00000122824	NUDT10	MPN	FALSE	14969	0.0100925	FALSE		FALSE
ENSG00000180042	AC087498.1	MPN	FALSE	14970	0.0100922	FALSE		FALSE
ENSG00000121410	A1BG	MPN	FALSE	14971	0.0100918	FALSE		FALSE
ENSG00000005513	SOX8	MPN	FALSE	14972	0.0100918	FALSE		FALSE
ENSG00000223443	USP17L2	MPN	FALSE	14973	0.0100917	FALSE		FALSE
ENSG00000116039	ATP6V1B1	MPN	FALSE	14974	0.0100916	FALSE		FALSE
ENSG00000116761	CTH	MPN	FALSE	14975	0.0100911	FALSE		FALSE
ENSG00000106366	SERPINE1	MPN	FALSE	14976	0.0100909	FALSE		FALSE
ENSG00000198915	RASGEF1A	MPN	FALSE	14977	0.0100908	FALSE		FALSE
ENSG00000160838	LRRC71	MPN	FALSE	14978	0.0100906	FALSE		FALSE
ENSG00000161202	DVL3	MPN	FALSE	14979	0.0100905	FALSE		FALSE
ENSG00000128606	LRRC17	MPN	FALSE	14980	0.0100902	FALSE		FALSE
ENSG00000106852	LHX6	MPN	FALSE	14980	0.0100902	FALSE		FALSE
ENSG00000163581	SLC2A2	MPN	FALSE	14980	0.0100902	FALSE		FALSE
ENSG00000141127	PRPSAP2	MPN	FALSE	14980	0.0100902	FALSE		FALSE
ENSG00000171478	SPACA5B	MPN	FALSE	14980	0.0100902	FALSE		FALSE
ENSG00000136834	OR1J1	MPN	FALSE	14985	0.0100899	FALSE		FALSE
ENSG00000083782	EPYC	MPN	FALSE	14985	0.0100899	FALSE		FALSE
ENSG00000171847	FAM90A1	MPN	FALSE	14987	0.0100898	FALSE		FALSE
ENSG00000135617	PRADC1	MPN	FALSE	14988	0.0100897	FALSE		FALSE
ENSG00000183682	BMP8A	MPN	FALSE	14989	0.0100897	FALSE		FALSE
ENSG00000282301	CYP3A7-CYP3A51P	MPN	FALSE	14990	0.0100896	FALSE		FALSE
ENSG00000130720	FIBCD1	MPN	FALSE	14990	0.0100896	FALSE		FALSE
ENSG00000188100	FAM25A	MPN	FALSE	14992	0.0100894	FALSE		FALSE
ENSG00000046774	MAGEC2	MPN	FALSE	14992	0.0100894	FALSE		FALSE
ENSG00000185347	TEDC1	MPN	FALSE	14992	0.0100894	FALSE		FALSE
ENSG00000136938	ANP32B	MPN	FALSE	14995	0.0100889	FALSE		FALSE
ENSG00000120784	ZFP30	MPN	FALSE	14996	0.0100888	FALSE		FALSE
ENSG00000221813	OR6B1	MPN	FALSE	14997	0.0100888	FALSE		FALSE
ENSG00000175766	EIF4E1B	MPN	FALSE	14997	0.0100888	FALSE		FALSE
ENSG00000197706	OR6C74	MPN	FALSE	14997	0.0100888	FALSE		FALSE
ENSG00000178372	CALML5	MPN	FALSE	15000	0.0100887	FALSE		FALSE
ENSG00000163633	C4orf36	MPN	FALSE	15001	0.0100887	FALSE		FALSE
ENSG00000164168	TMEM184C	MPN	FALSE	15001	0.0100887	FALSE		FALSE
ENSG00000166704	ZNF606	MPN	FALSE	15001	0.0100887	FALSE		FALSE
ENSG00000008196	TFAP2B	MPN	FALSE	15001	0.0100887	FALSE		FALSE
ENSG00000134597	RBMX2	MPN	FALSE	15001	0.0100887	FALSE		FALSE
ENSG00000231637	USP17L29	MPN	FALSE	15001	0.0100887	FALSE		FALSE
ENSG00000173915	ATP5MD	MPN	FALSE	15001	0.0100887	FALSE		FALSE
ENSG00000085741	WNT11	MPN	FALSE	15008	0.0100886	FALSE		FALSE
ENSG00000117560	FASLG	MPN	FALSE	15009	0.0100882	FALSE		FALSE
ENSG00000242185	CT45A2	MPN	FALSE	15010	0.0100881	FALSE		FALSE
ENSG00000131037	EPS8L1	MPN	FALSE	15011	0.0100877	FALSE		FALSE
ENSG00000120729	MYOT	MPN	FALSE	15012	0.0100876	FALSE		FALSE
ENSG00000149968	MMP3	MPN	FALSE	15013	0.0100876	FALSE		FALSE
ENSG00000171533	MAP6	MPN	FALSE	15013	0.0100876	FALSE		FALSE
ENSG00000172476	RAB40A	MPN	FALSE	15013	0.0100876	FALSE		FALSE
ENSG00000172086	KRCC1	MPN	FALSE	15013	0.0100876	FALSE		FALSE
ENSG00000163293	NIPAL1	MPN	FALSE	15013	0.0100876	FALSE		FALSE
ENSG00000196646	ZNF136	MPN	FALSE	15013	0.0100876	FALSE		FALSE
ENSG00000146733	PSPH	MPN	FALSE	15019	0.0100876	FALSE		FALSE
ENSG00000203815	AL358813.2	MPN	FALSE	15020	0.0100875	FALSE		FALSE
ENSG00000176204	LRRTM4	MPN	FALSE	15021	0.0100873	FALSE		FALSE
ENSG00000183153	GJD3	MPN	FALSE	15022	0.0100872	FALSE		FALSE
ENSG00000127241	MASP1	MPN	FALSE	15023	0.0100871	FALSE		FALSE
ENSG00000125962	ARMCX5	MPN	FALSE	15024	0.0100871	FALSE		FALSE
ENSG00000132854	KANK4	MPN	FALSE	15025	0.0100869	FALSE		FALSE
ENSG00000284701	TMEM247	MPN	FALSE	15026	0.0100869	FALSE		FALSE
ENSG00000255152	MSH5-SAPCD1	MPN	FALSE	15027	0.0100867	FALSE		FALSE
ENSG00000198003	CCDC151	MPN	FALSE	15028	0.0100866	FALSE		FALSE
ENSG00000181195	PENK	MPN	FALSE	15028	0.0100866	FALSE		FALSE
ENSG00000146857	STRA8	MPN	FALSE	15028	0.0100866	FALSE		FALSE
ENSG00000125968	ID1	MPN	FALSE	15028	0.0100866	FALSE		FALSE
ENSG00000189420	ZFP92	MPN	FALSE	15028	0.0100866	FALSE		FALSE
ENSG00000121207	LRAT	MPN	FALSE	15028	0.0100866	FALSE		FALSE
ENSG00000131094	C1QL1	MPN	FALSE	15028	0.0100866	FALSE		FALSE
ENSG00000101981	F9	MPN	FALSE	15028	0.0100866	FALSE		FALSE
ENSG00000103742	IGDCC4	MPN	FALSE	15036	0.0100865	FALSE		FALSE
ENSG00000172156	CCL11	MPN	FALSE	15037	0.0100865	FALSE		FALSE
ENSG00000184502	GAST	MPN	FALSE	15037	0.0100865	FALSE		FALSE
ENSG00000111701	APOBEC1	MPN	FALSE	15037	0.0100865	FALSE		FALSE
ENSG00000231192	OR5H1	MPN	FALSE	15037	0.0100865	FALSE		FALSE
ENSG00000136108	CKAP2	MPN	FALSE	15037	0.0100865	FALSE		FALSE
ENSG00000136928	GABBR2	MPN	FALSE	15042	0.0100865	FALSE		FALSE
ENSG00000184210	DGAT2L6	MPN	FALSE	15042	0.0100865	FALSE		FALSE
ENSG00000221874	ZNF816-ZNF321P	MPN	FALSE	15044	0.0100863	FALSE		FALSE
ENSG00000152454	AC010326.1	MPN	FALSE	15045	0.0100861	FALSE		FALSE
ENSG00000176153	GPX2	MPN	FALSE	15045	0.0100861	FALSE		FALSE
ENSG00000221870	TMEM257	MPN	FALSE	15045	0.0100861	FALSE		FALSE
ENSG00000198843	SELENOT	MPN	FALSE	15045	0.0100861	FALSE		FALSE
ENSG00000134249	ADAM30	MPN	FALSE	15045	0.0100861	FALSE		FALSE
ENSG00000055957	ITIH1	MPN	FALSE	15050	0.010086	FALSE		FALSE
ENSG00000215529	EFCAB8	MPN	FALSE	15051	0.010086	FALSE		FALSE
ENSG00000204928	GRXCR2	MPN	FALSE	15051	0.010086	FALSE		FALSE
ENSG00000284505	LYNX1-SLURP2	MPN	FALSE	15051	0.010086	FALSE		FALSE
ENSG00000131650	KREMEN2	MPN	FALSE	15051	0.010086	FALSE		FALSE
ENSG00000204540	PSORS1C1	MPN	FALSE	15051	0.010086	FALSE		FALSE
ENSG00000178217	SH2D4B	MPN	FALSE	15051	0.010086	FALSE		FALSE
ENSG00000140297	GCNT3	MPN	FALSE	15051	0.010086	FALSE		FALSE
ENSG00000233917	POTEB	MPN	FALSE	15058	0.010086	FALSE		FALSE
ENSG00000259417	CTXND1	MPN	FALSE	15058	0.010086	FALSE		FALSE
ENSG00000112337	SLC17A2	MPN	FALSE	15058	0.010086	FALSE		FALSE
ENSG00000172878	METAP1D	MPN	FALSE	15061	0.0100859	FALSE		FALSE
ENSG00000170367	CST5	MPN	FALSE	15062	0.0100859	FALSE		FALSE
ENSG00000158747	NBL1	MPN	FALSE	15063	0.0100857	FALSE		FALSE
ENSG00000117586	TNFSF4	MPN	FALSE	15064	0.0100857	FALSE		FALSE
ENSG00000174844	DNAH12	MPN	FALSE	15064	0.0100857	FALSE		FALSE
ENSG00000182698	RESP18	MPN	FALSE	15064	0.0100857	FALSE		FALSE
ENSG00000178665	ZNF713	MPN	FALSE	15064	0.0100857	FALSE		FALSE
ENSG00000163491	NEK10	MPN	FALSE	15064	0.0100857	FALSE		FALSE
ENSG00000135211	TMEM60	MPN	FALSE	15064	0.0100857	FALSE		FALSE
ENSG00000187223	LCE2D	MPN	FALSE	15064	0.0100857	FALSE		FALSE
ENSG00000125831	CST11	MPN	FALSE	15064	0.0100857	FALSE		FALSE
ENSG00000166862	CACNG2	MPN	FALSE	15064	0.0100857	FALSE		FALSE
ENSG00000135374	ELF5	MPN	FALSE	15064	0.0100857	FALSE		FALSE
ENSG00000227051	C14orf132	MPN	FALSE	15064	0.0100857	FALSE		FALSE
ENSG00000111728	ST8SIA1	MPN	FALSE	15064	0.0100857	FALSE		FALSE
ENSG00000147099	HDAC8	MPN	FALSE	15076	0.0100855	FALSE		FALSE
ENSG00000010310	GIPR	MPN	FALSE	15077	0.0100854	FALSE		FALSE
ENSG00000180828	BHLHE22	MPN	FALSE	15078	0.0100853	FALSE		FALSE
ENSG00000167359	OR51I1	MPN	FALSE	15079	0.0100853	FALSE		FALSE
ENSG00000115425	PECR	MPN	FALSE	15080	0.0100848	FALSE		FALSE
ENSG00000102794	ACOD1	MPN	FALSE	15081	0.0100848	FALSE		FALSE
ENSG00000255663	AP002373.1	MPN	FALSE	15082	0.0100847	FALSE		FALSE
ENSG00000165757	JCAD	MPN	FALSE	15083	0.0100847	FALSE		FALSE
ENSG00000147174	GCNA	MPN	FALSE	15084	0.0100847	FALSE		FALSE
ENSG00000115488	NEU2	MPN	FALSE	15085	0.0100846	FALSE		FALSE
ENSG00000258083	OR9A4	MPN	FALSE	15085	0.0100846	FALSE		FALSE
ENSG00000140527	WDR93	MPN	FALSE	15087	0.0100842	FALSE		FALSE
ENSG00000258839	MC1R	MPN	FALSE	15088	0.0100839	FALSE		FALSE
ENSG00000144837	PLA1A	MPN	FALSE	15089	0.0100838	FALSE		FALSE
ENSG00000215126	CBWD7	MPN	FALSE	15090	0.0100837	FALSE		FALSE
ENSG00000197181	PIWIL2	MPN	FALSE	15091	0.0100837	FALSE		FALSE
ENSG00000102897	LYRM1	MPN	FALSE	15092	0.0100836	FALSE		FALSE
ENSG00000132703	APCS	MPN	FALSE	15093	0.0100834	FALSE		FALSE
ENSG00000180979	LRRC57	MPN	FALSE	15093	0.0100834	FALSE		FALSE
ENSG00000166575	TMEM135	MPN	FALSE	15093	0.0100834	FALSE		FALSE
ENSG00000236362	GAGE12F	MPN	FALSE	15096	0.0100831	FALSE		FALSE
ENSG00000116132	PRRX1	MPN	TRUE	15096	0.0100831	TRUE	fusion	TRUE	Act
ENSG00000198883	PNMA5	MPN	FALSE	15096	0.0100831	FALSE		FALSE
ENSG00000157303	SUSD3	MPN	FALSE	15096	0.0100831	FALSE		FALSE
ENSG00000184022	OR2T10	MPN	FALSE	15100	0.0100829	FALSE		FALSE
ENSG00000183378	OVCH2	MPN	FALSE	15100	0.0100829	FALSE		FALSE
ENSG00000235106	BRD3OS	MPN	FALSE	15102	0.0100828	FALSE		FALSE
ENSG00000171133	OR2K2	MPN	FALSE	15103	0.0100827	FALSE		FALSE
ENSG00000204913	LRRC3C	MPN	FALSE	15104	0.0100827	FALSE		FALSE
ENSG00000172667	ZMAT3	MPN	FALSE	15105	0.0100826	FALSE		FALSE
ENSG00000168938	PPIC	MPN	FALSE	15106	0.0100824	FALSE		FALSE
ENSG00000132881	CPLANE2	MPN	FALSE	15107	0.0100824	FALSE		FALSE
ENSG00000185040	SPDYE16	MPN	FALSE	15108	0.0100824	FALSE		FALSE
ENSG00000175175	PPM1E	MPN	FALSE	15108	0.0100824	FALSE		FALSE
ENSG00000162989	KCNJ3	MPN	FALSE	15108	0.0100824	FALSE		FALSE
ENSG00000232434	AJM1	MPN	FALSE	15108	0.0100824	FALSE		FALSE
ENSG00000165197	VEGFD	MPN	FALSE	15108	0.0100824	FALSE		FALSE
ENSG00000153558	FBXL2	MPN	FALSE	15108	0.0100824	FALSE		FALSE
ENSG00000188316	ENO4	MPN	FALSE	15108	0.0100824	FALSE		FALSE
ENSG00000257987	TEX49	MPN	FALSE	15108	0.0100824	FALSE		FALSE
ENSG00000164073	MFSD8	MPN	FALSE	15116	0.0100822	FALSE		FALSE
ENSG00000175130	MARCKSL1	MPN	FALSE	15117	0.0100821	FALSE		FALSE
ENSG00000227868	TEX46	MPN	FALSE	15118	0.010082	FALSE		FALSE
ENSG00000187079	TEAD1	MPN	FALSE	15118	0.010082	FALSE		FALSE
ENSG00000182963	GJC1	MPN	FALSE	15118	0.010082	FALSE		FALSE
ENSG00000044524	EPHA3	MPN	FALSE	15121	0.0100819	TRUE		TRUE	ambiguous
ENSG00000179088	C12orf42	MPN	FALSE	15122	0.0100818	FALSE		FALSE
ENSG00000135486	HNRNPA1	MPN	FALSE	15123	0.0100816	FALSE		FALSE
ENSG00000145626	UGT3A1	MPN	FALSE	15124	0.0100815	FALSE		FALSE
ENSG00000167207	NOD2	MPN	FALSE	15125	0.0100811	FALSE		FALSE
ENSG00000176714	CCDC121	MPN	FALSE	15126	0.010081	FALSE		FALSE
ENSG00000280571	AC006059.2	MPN	FALSE	15126	0.010081	FALSE		FALSE
ENSG00000181016	LSMEM1	MPN	FALSE	15126	0.010081	FALSE		FALSE
ENSG00000120094	HOXB1	MPN	FALSE	15129	0.0100808	FALSE		FALSE
ENSG00000127249	ATP13A4	MPN	FALSE	15130	0.0100808	FALSE		FALSE
ENSG00000204501	PRAMEF9	MPN	FALSE	15131	0.0100804	FALSE		FALSE
ENSG00000286920	SMIM40	MPN	FALSE	15132	0.0100804	FALSE		FALSE
ENSG00000268927	FLJ00418	MPN	FALSE	15132	0.0100804	FALSE		FALSE
ENSG00000180354	MTURN	MPN	FALSE	15134	0.0100803	FALSE		FALSE
ENSG00000183921	SDR42E2	MPN	FALSE	15135	0.0100802	FALSE		FALSE
ENSG00000134812	CBLIF	MPN	FALSE	15136	0.0100802	FALSE		FALSE
ENSG00000136319	TTC5	MPN	FALSE	15137	0.0100801	FALSE		FALSE
ENSG00000124440	HIF3A	MPN	FALSE	15138	0.0100791	FALSE		FALSE
ENSG00000148297	MED22	MPN	FALSE	15139	0.0100791	FALSE		FALSE
ENSG00000242950	ERVW-1	MPN	FALSE	15140	0.010079	FALSE		FALSE
ENSG00000158480	SPATA2	MPN	FALSE	15141	0.0100788	FALSE		FALSE
ENSG00000174804	FZD4	MPN	FALSE	15142	0.0100787	FALSE		FALSE
ENSG00000173809	TDRD12	MPN	FALSE	15143	0.0100787	FALSE		FALSE
ENSG00000064545	TMEM161A	MPN	FALSE	15144	0.0100784	FALSE		FALSE
ENSG00000159217	IGF2BP1	MPN	FALSE	15145	0.0100784	FALSE		FALSE
ENSG00000268107	AC003005.1	MPN	FALSE	15146	0.0100783	FALSE		FALSE
ENSG00000103024	NME3	MPN	FALSE	15147	0.0100782	FALSE		FALSE
ENSG00000165731	RET	MPN	FALSE	15148	0.0100781	TRUE	oncogene, fusion	TRUE	Act
ENSG00000188763	FZD9	MPN	FALSE	15149	0.0100778	FALSE		FALSE
ENSG00000197786	OR5B17	MPN	FALSE	15150	0.0100778	FALSE		FALSE
ENSG00000125409	TEKT3	MPN	FALSE	15150	0.0100778	FALSE		FALSE
ENSG00000161180	CCDC116	MPN	FALSE	15150	0.0100778	FALSE		FALSE
ENSG00000212864	RNF208	MPN	FALSE	15150	0.0100778	FALSE		FALSE
ENSG00000284695	AC108941.2	MPN	FALSE	15150	0.0100778	FALSE		FALSE
ENSG00000179673	RPRML	MPN	FALSE	15150	0.0100778	FALSE		FALSE
ENSG00000146285	SCML4	MPN	FALSE	15150	0.0100778	FALSE		FALSE
ENSG00000119878	CRIPT	MPN	FALSE	15150	0.0100778	FALSE		FALSE
ENSG00000136750	GAD2	MPN	FALSE	15158	0.0100777	FALSE		FALSE
ENSG00000176547	OR4C3	MPN	FALSE	15159	0.0100777	FALSE		FALSE
ENSG00000063322	MED29	MPN	FALSE	15160	0.0100774	FALSE		FALSE
ENSG00000131188	PRR7	MPN	FALSE	15161	0.0100773	FALSE		FALSE
ENSG00000166959	MS4A8	MPN	FALSE	15162	0.0100772	FALSE		FALSE
ENSG00000135900	MRPL44	MPN	FALSE	15163	0.0100772	FALSE		FALSE
ENSG00000123569	H2BW1	MPN	FALSE	15164	0.0100771	FALSE		FALSE
ENSG00000019186	CYP24A1	MPN	FALSE	15165	0.0100771	FALSE		FALSE
ENSG00000118600	RXYLT1	MPN	FALSE	15166	0.0100769	FALSE		FALSE
ENSG00000131379	C3orf20	MPN	FALSE	15167	0.0100768	FALSE		FALSE
ENSG00000213231	TCL1B	MPN	FALSE	15168	0.0100767	FALSE		FALSE
ENSG00000165912	PACSIN3	MPN	FALSE	15169	0.0100766	FALSE		FALSE
ENSG00000206199	ANKUB1	MPN	FALSE	15170	0.0100765	FALSE		FALSE
ENSG00000248871	TNFSF12-TNFSF13	MPN	FALSE	15171	0.0100763	FALSE		FALSE
ENSG00000140382	HMG20A	MPN	FALSE	15172	0.0100762	FALSE		FALSE
ENSG00000080293	SCTR	MPN	FALSE	15172	0.0100762	FALSE		FALSE
ENSG00000100884	CPNE6	MPN	FALSE	15172	0.0100762	FALSE		FALSE
ENSG00000120457	KCNJ5	MPN	FALSE	15172	0.0100762	TRUE	oncogene	FALSE
ENSG00000099625	CBARP	MPN	FALSE	15176	0.0100759	FALSE		FALSE
ENSG00000255104	AC005324.4	MPN	FALSE	15177	0.0100758	FALSE		FALSE
ENSG00000178075	GRAMD1C	MPN	FALSE	15178	0.0100757	FALSE		FALSE
ENSG00000072133	RPS6KA6	MPN	FALSE	15179	0.0100753	FALSE		FALSE
ENSG00000101445	PPP1R16B	MPN	FALSE	15179	0.0100753	FALSE		FALSE
ENSG00000170396	ZNF804A	MPN	FALSE	15179	0.0100753	FALSE		FALSE
ENSG00000215113	CXorf49B	MPN	FALSE	15182	0.0100753	FALSE		FALSE
ENSG00000233232	NPIPB7	MPN	FALSE	15183	0.0100752	FALSE		FALSE
ENSG00000179933	C14orf119	MPN	FALSE	15184	0.0100752	FALSE		FALSE
ENSG00000230268	SSU72P8	MPN	FALSE	15185	0.0100751	FALSE		FALSE
ENSG00000155886	SLC24A2	MPN	FALSE	15185	0.0100751	FALSE		FALSE
ENSG00000169509	CRCT1	MPN	FALSE	15185	0.0100751	FALSE		FALSE
ENSG00000256762	STH	MPN	FALSE	15185	0.0100751	FALSE		FALSE
ENSG00000070193	FGF10	MPN	FALSE	15185	0.0100751	FALSE		FALSE
ENSG00000132297	HHLA1	MPN	FALSE	15185	0.0100751	FALSE		FALSE
ENSG00000182400	TRAPPC6B	MPN	FALSE	15185	0.0100751	FALSE		FALSE
ENSG00000277893	SRD5A2	MPN	FALSE	15185	0.0100751	FALSE		FALSE
ENSG00000227151	PRR20D	MPN	FALSE	15185	0.0100751	FALSE		FALSE
ENSG00000137875	BCL2L10	MPN	FALSE	15185	0.0100751	FALSE		FALSE
ENSG00000172379	ARNT2	MPN	FALSE	15195	0.010075	FALSE		FALSE
ENSG00000242114	MTFP1	MPN	FALSE	15196	0.0100749	FALSE		FALSE
ENSG00000130950	NUTM2F	MPN	FALSE	15197	0.0100748	FALSE		FALSE
ENSG00000197566	ZNF624	MPN	FALSE	15198	0.0100748	FALSE		FALSE
ENSG00000151164	RAD9B	MPN	FALSE	15199	0.0100748	FALSE		FALSE
ENSG00000150873	C2orf50	MPN	FALSE	15200	0.0100747	FALSE		FALSE
ENSG00000165583	SSX5	MPN	FALSE	15200	0.0100747	FALSE		FALSE
ENSG00000169857	AVEN	MPN	FALSE	15200	0.0100747	FALSE		FALSE
ENSG00000106341	PPP1R17	MPN	FALSE	15200	0.0100747	FALSE		FALSE
ENSG00000215193	PEX26	MPN	FALSE	15204	0.0100746	FALSE		FALSE
ENSG00000073711	PPP2R3A	MPN	FALSE	15205	0.0100746	FALSE		FALSE
ENSG00000118194	TNNT2	MPN	FALSE	15206	0.0100745	FALSE		FALSE
ENSG00000258436	RNASE12	MPN	FALSE	15206	0.0100745	FALSE		FALSE
ENSG00000179270	PCARE	MPN	FALSE	15206	0.0100745	FALSE		FALSE
ENSG00000156103	MMP16	MPN	FALSE	15206	0.0100745	FALSE		FALSE
ENSG00000102471	NDFIP2	MPN	FALSE	15210	0.0100745	FALSE		FALSE
ENSG00000156206	CFAP161	MPN	FALSE	15211	0.0100743	FALSE		FALSE
ENSG00000261130	AC140504.1	MPN	FALSE	15212	0.0100743	FALSE		FALSE
ENSG00000269624	AL138847.1	MPN	FALSE	15212	0.0100743	FALSE		FALSE
ENSG00000077522	ACTN2	MPN	FALSE	15214	0.0100742	FALSE		FALSE
ENSG00000147926	SPATA31A3	MPN	FALSE	15215	0.0100742	FALSE		FALSE
ENSG00000174255	ZNF80	MPN	FALSE	15216	0.0100741	FALSE		FALSE
ENSG00000269335	IKBKG	MPN	FALSE	15217	0.0100739	FALSE		FALSE
ENSG00000171942	OR10H2	MPN	FALSE	15218	0.0100738	FALSE		FALSE
ENSG00000284779	AC132217.2	MPN	FALSE	15219	0.0100736	FALSE		FALSE
ENSG00000168936	TMEM129	MPN	FALSE	15220	0.0100734	FALSE		FALSE
ENSG00000160111	CPAMD8	MPN	FALSE	15221	0.0100733	FALSE		FALSE
ENSG00000150750	C11orf53	MPN	FALSE	15222	0.0100731	FALSE		FALSE
ENSG00000145920	CPLX2	MPN	FALSE	15222	0.0100731	FALSE		FALSE
ENSG00000138653	NDST4	MPN	FALSE	15222	0.0100731	FALSE		FALSE
ENSG00000172487	OR8J1	MPN	FALSE	15222	0.0100731	FALSE		FALSE
ENSG00000174109	C16orf91	MPN	FALSE	15222	0.0100731	FALSE		FALSE
ENSG00000132692	BCAN	MPN	FALSE	15227	0.010073	FALSE		FALSE
ENSG00000012817	KDM5D	MPN	FALSE	15228	0.0100729	FALSE		FALSE
ENSG00000104884	ERCC2	MPN	FALSE	15229	0.0100728	TRUE	TSG	TRUE	LoF
ENSG00000204479	PRAMEF17	MPN	FALSE	15230	0.0100728	FALSE		FALSE
ENSG00000163626	COX18	MPN	FALSE	15231	0.0100727	FALSE		FALSE
ENSG00000102802	MEDAG	MPN	FALSE	15232	0.0100726	FALSE		FALSE
ENSG00000285607	AC084121.5	MPN	FALSE	15233	0.0100725	FALSE		FALSE
ENSG00000172146	OR1A1	MPN	FALSE	15234	0.0100724	FALSE		FALSE
ENSG00000169900	PYDC1	MPN	FALSE	15235	0.0100721	FALSE		FALSE
ENSG00000101327	PDYN	MPN	FALSE	15236	0.010072	FALSE		FALSE
ENSG00000261210	CLEC19A	MPN	FALSE	15237	0.0100717	FALSE		FALSE
ENSG00000185187	SIGIRR	MPN	FALSE	15237	0.0100717	FALSE		FALSE
ENSG00000204195	AWAT1	MPN	FALSE	15237	0.0100717	FALSE		FALSE
ENSG00000230301	OR5H6	MPN	FALSE	15237	0.0100717	FALSE		FALSE
ENSG00000172468	HSFY1	MPN	FALSE	15237	0.0100717	FALSE		FALSE
ENSG00000173947	PIFO	MPN	FALSE	15242	0.0100716	FALSE		FALSE
ENSG00000168621	GDNF	MPN	FALSE	15242	0.0100716	FALSE		FALSE
ENSG00000173805	HAP1	MPN	FALSE	15242	0.0100716	FALSE		FALSE
ENSG00000285304	Z83844.3	MPN	FALSE	15245	0.0100713	FALSE		FALSE
ENSG00000105642	KCNN1	MPN	FALSE	15246	0.0100712	FALSE		FALSE
ENSG00000180044	C3orf80	MPN	FALSE	15247	0.0100708	FALSE		FALSE
ENSG00000283516	LITAFD	MPN	FALSE	15247	0.0100708	FALSE		FALSE
ENSG00000169953	HSFY2	MPN	FALSE	15247	0.0100708	FALSE		FALSE
ENSG00000157358	PRAMEF15	MPN	FALSE	15247	0.0100708	FALSE		FALSE
ENSG00000125398	SOX9	MPN	FALSE	15247	0.0100708	FALSE		TRUE	LoF
ENSG00000244094	SPRR2F	MPN	FALSE	15247	0.0100708	FALSE		FALSE
ENSG00000204361	NXPE2	MPN	FALSE	15247	0.0100708	FALSE		FALSE
ENSG00000101306	MYLK2	MPN	FALSE	15247	0.0100708	FALSE		FALSE
ENSG00000130545	CRB3	MPN	FALSE	15247	0.0100708	FALSE		FALSE
ENSG00000114455	HHLA2	MPN	FALSE	15247	0.0100708	FALSE		FALSE
ENSG00000183186	C2CD4C	MPN	FALSE	15247	0.0100708	FALSE		FALSE
ENSG00000258472	AC005726.1	MPN	FALSE	15258	0.0100708	FALSE		FALSE
ENSG00000185962	LCE3A	MPN	FALSE	15259	0.0100708	FALSE		FALSE
ENSG00000205057	CLLU1OS	MPN	FALSE	15260	0.0100707	FALSE		FALSE
ENSG00000259455	RP11-467N20.5	MPN	FALSE	15260	0.0100707	FALSE		FALSE
ENSG00000279968	GVQW2	MPN	FALSE	15260	0.0100707	FALSE		FALSE
ENSG00000248767	AC187653.1	MPN	FALSE	15260	0.0100707	FALSE		FALSE
ENSG00000257065	AL049844.1	MPN	FALSE	15260	0.0100707	FALSE		FALSE
ENSG00000198695	MT-ND6	MPN	FALSE	15260	0.0100707	FALSE		FALSE
ENSG00000147257	GPC3	MPN	FALSE	15266	0.0100707	TRUE	oncogene, TSG	FALSE
ENSG00000163472	TMEM79	MPN	FALSE	15267	0.0100706	FALSE		FALSE
ENSG00000163909	HEYL	MPN	FALSE	15268	0.0100706	FALSE		FALSE
ENSG00000152465	NMT2	MPN	FALSE	15268	0.0100706	FALSE		FALSE
ENSG00000179029	TMEM107	MPN	FALSE	15268	0.0100706	FALSE		FALSE
ENSG00000114200	BCHE	MPN	FALSE	15271	0.0100706	FALSE		FALSE
ENSG00000102038	SMARCA1	MPN	FALSE	15272	0.0100705	FALSE		TRUE	LoF
ENSG00000182810	DDX28	MPN	FALSE	15273	0.0100705	FALSE		FALSE
ENSG00000165526	RPUSD4	MPN	FALSE	15274	0.0100705	FALSE		FALSE
ENSG00000171295	ZNF440	MPN	FALSE	15275	0.0100704	FALSE		FALSE
ENSG00000126803	HSPA2	MPN	FALSE	15276	0.0100704	FALSE		FALSE
ENSG00000118200	CAMSAP2	MPN	FALSE	15277	0.0100703	FALSE		FALSE
ENSG00000196890	H2BU1	MPN	FALSE	15278	0.0100702	FALSE		FALSE
ENSG00000167614	TTYH1	MPN	FALSE	15279	0.01007	FALSE		FALSE
ENSG00000102271	KLHL4	MPN	FALSE	15280	0.0100699	FALSE		FALSE
ENSG00000144290	SLC4A10	MPN	FALSE	15280	0.0100699	FALSE		FALSE
ENSG00000171360	KRT38	MPN	FALSE	15282	0.0100696	FALSE		FALSE
ENSG00000184923	NUTM2A	MPN	FALSE	15283	0.0100696	FALSE		FALSE
ENSG00000268193	AC002985.1	MPN	FALSE	15284	0.0100692	FALSE		FALSE
ENSG00000176020	AMIGO3	MPN	FALSE	15284	0.0100692	FALSE		FALSE
ENSG00000169241	SLC50A1	MPN	FALSE	15286	0.0100691	FALSE		FALSE
ENSG00000178567	EPM2AIP1	MPN	FALSE	15287	0.010069	FALSE		FALSE
ENSG00000163347	CLDN1	MPN	FALSE	15288	0.010069	FALSE		FALSE
ENSG00000181074	OR52N4	MPN	FALSE	15289	0.010069	FALSE		FALSE
ENSG00000170558	CDH2	MPN	FALSE	15290	0.0100686	FALSE		FALSE
ENSG00000140386	SCAPER	MPN	FALSE	15291	0.0100685	FALSE		FALSE
ENSG00000010030	ETV7	MPN	FALSE	15292	0.0100683	FALSE		FALSE
ENSG00000163348	PYGO2	MPN	FALSE	15293	0.0100682	FALSE		FALSE
ENSG00000132698	RAB25	MPN	FALSE	15294	0.0100682	FALSE		FALSE
ENSG00000130711	PRDM12	MPN	FALSE	15295	0.0100681	FALSE		FALSE
ENSG00000112139	MDGA1	MPN	FALSE	15296	0.010068	FALSE		FALSE
ENSG00000105427	CNFN	MPN	FALSE	15297	0.0100677	FALSE		FALSE
ENSG00000204502	PRAMEF5	MPN	FALSE	15298	0.0100675	FALSE		FALSE
ENSG00000197757	HOXC6	MPN	FALSE	15298	0.0100675	FALSE		FALSE
ENSG00000157765	SLC34A2	MPN	FALSE	15298	0.0100675	TRUE	TSG, fusion	FALSE
ENSG00000145416	MARCHF1	MPN	FALSE	15298	0.0100675	FALSE		FALSE
ENSG00000255713	OR4D2	MPN	FALSE	15298	0.0100675	FALSE		FALSE
ENSG00000187682	ERAS	MPN	FALSE	15298	0.0100675	FALSE		FALSE
ENSG00000145087	STXBP5L	MPN	FALSE	15298	0.0100675	FALSE		FALSE
ENSG00000138435	CHRNA1	MPN	FALSE	15298	0.0100675	FALSE		FALSE
ENSG00000239642	MEIKIN	MPN	FALSE	15306	0.0100675	FALSE		FALSE
ENSG00000188157	AGRN	MPN	FALSE	15307	0.0100674	FALSE		FALSE
ENSG00000198934	MAGEE1	MPN	FALSE	15308	0.0100674	FALSE		FALSE
ENSG00000162391	FAM151A	MPN	FALSE	15309	0.0100674	FALSE		FALSE
ENSG00000119686	FLVCR2	MPN	FALSE	15310	0.0100672	FALSE		FALSE
ENSG00000148288	GBGT1	MPN	FALSE	15311	0.0100672	FALSE		FALSE
ENSG00000168263	KCNV2	MPN	FALSE	15312	0.0100671	FALSE		FALSE
ENSG00000239382	ALKBH6	MPN	FALSE	15313	0.010067	FALSE		FALSE
ENSG00000079156	OSBPL6	MPN	FALSE	15314	0.0100669	FALSE		FALSE
ENSG00000114993	RTKN	MPN	FALSE	15315	0.0100668	FALSE		FALSE
ENSG00000128917	DLL4	MPN	FALSE	15316	0.0100668	FALSE		FALSE
ENSG00000125877	ITPA	MPN	FALSE	15317	0.0100667	FALSE		FALSE
ENSG00000255307	OR52B2	MPN	FALSE	15318	0.0100666	FALSE		FALSE
ENSG00000184465	WDR27	MPN	FALSE	15319	0.0100662	FALSE		FALSE
ENSG00000153179	RASSF3	MPN	FALSE	15320	0.0100662	FALSE		FALSE
ENSG00000135083	CCNJL	MPN	FALSE	15320	0.0100662	FALSE		FALSE
ENSG00000177689	MAGEB10	MPN	FALSE	15320	0.0100662	FALSE		FALSE
ENSG00000128610	FEZF1	MPN	FALSE	15320	0.0100662	FALSE		FALSE
ENSG00000184786	TCTE3	MPN	FALSE	15320	0.0100662	FALSE		FALSE
ENSG00000174886	NDUFA11	MPN	FALSE	15320	0.0100662	FALSE		FALSE
ENSG00000113658	SMAD5	MPN	FALSE	15326	0.0100661	FALSE		FALSE
ENSG00000103184	SEC14L5	MPN	FALSE	15327	0.0100659	FALSE		FALSE
ENSG00000157856	DRC1	MPN	FALSE	15328	0.0100659	FALSE		FALSE
ENSG00000172139	SLC9C1	MPN	FALSE	15329	0.0100658	FALSE		FALSE
ENSG00000234906	APOC2	MPN	FALSE	15330	0.0100657	FALSE		FALSE
ENSG00000109956	B3GAT1	MPN	FALSE	15331	0.0100656	FALSE		FALSE
ENSG00000168286	THAP11	MPN	FALSE	15332	0.0100655	FALSE		FALSE
ENSG00000151320	AKAP6	MPN	FALSE	15333	0.0100653	FALSE		FALSE
ENSG00000133731	IMPA1	MPN	FALSE	15334	0.0100652	FALSE		FALSE
ENSG00000176024	ZNF613	MPN	FALSE	15335	0.0100651	FALSE		FALSE
ENSG00000184678	H2BC21	MPN	FALSE	15336	0.010065	FALSE		FALSE
ENSG00000165181	SHOC1	MPN	FALSE	15337	0.0100649	FALSE		FALSE
ENSG00000196616	ADH1B	MPN	FALSE	15338	0.0100648	FALSE		FALSE
ENSG00000125352	RNF113A	MPN	FALSE	15339	0.0100647	FALSE		FALSE
ENSG00000069966	GNB5	MPN	FALSE	15340	0.0100646	FALSE		FALSE
ENSG00000173214	MFSD4B	MPN	FALSE	15341	0.0100646	FALSE		FALSE
ENSG00000119401	TRIM32	MPN	FALSE	15342	0.0100645	FALSE		FALSE
ENSG00000166008	MAGEA9	MPN	FALSE	15342	0.0100645	FALSE		FALSE
ENSG00000181284	TMEM102	MPN	FALSE	15344	0.0100645	FALSE		FALSE
ENSG00000205856	C22orf42	MPN	FALSE	15345	0.0100645	FALSE		FALSE
ENSG00000196391	ZNF774	MPN	FALSE	15345	0.0100645	FALSE		FALSE
ENSG00000188042	ARL4C	MPN	FALSE	15347	0.0100644	FALSE		FALSE
ENSG00000124091	GCNT7	MPN	FALSE	15348	0.0100644	FALSE		FALSE
ENSG00000214819	CDRT15L2	MPN	FALSE	15349	0.0100637	FALSE		FALSE
ENSG00000178235	SLITRK1	MPN	FALSE	15349	0.0100637	FALSE		FALSE
ENSG00000161649	CD300LG	MPN	FALSE	15351	0.0100635	FALSE		FALSE
ENSG00000149716	LTO1	MPN	FALSE	15351	0.0100635	FALSE		FALSE
ENSG00000139574	NPFF	MPN	FALSE	15351	0.0100635	FALSE		FALSE
ENSG00000179934	CCR8	MPN	FALSE	15351	0.0100635	FALSE		FALSE
ENSG00000134962	KLB	MPN	FALSE	15351	0.0100635	FALSE		FALSE
ENSG00000197241	SLC2A7	MPN	FALSE	15356	0.0100634	FALSE		FALSE
ENSG00000135736	CCDC102A	MPN	FALSE	15357	0.0100631	FALSE		FALSE
ENSG00000188223	AD000671.1	MPN	FALSE	15358	0.0100631	FALSE		FALSE
ENSG00000054179	ENTPD2	MPN	FALSE	15359	0.0100629	FALSE		FALSE
ENSG00000268141	AL606500.1	MPN	FALSE	15360	0.0100629	FALSE		FALSE
ENSG00000182253	SYNM	MPN	FALSE	15361	0.0100628	FALSE		FALSE
ENSG00000011083	SLC6A7	MPN	FALSE	15362	0.0100627	FALSE		FALSE
ENSG00000168267	PTF1A	MPN	FALSE	15363	0.0100627	FALSE		FALSE
ENSG00000162706	CADM3	MPN	FALSE	15364	0.0100626	FALSE		FALSE
ENSG00000215217	C5orf49	MPN	FALSE	15365	0.0100624	FALSE		FALSE
ENSG00000152266	PTH	MPN	FALSE	15365	0.0100624	FALSE		FALSE
ENSG00000181418	DDN	MPN	FALSE	15367	0.0100622	FALSE		FALSE
ENSG00000163481	RNF25	MPN	FALSE	15368	0.0100622	FALSE		FALSE
ENSG00000186994	KANK3	MPN	FALSE	15369	0.0100621	FALSE		FALSE
ENSG00000221838	AP4M1	MPN	FALSE	15370	0.0100621	FALSE		FALSE
ENSG00000136883	KIF12	MPN	FALSE	15371	0.0100621	FALSE		FALSE
ENSG00000214954	LRRC69	MPN	FALSE	15371	0.0100621	FALSE		FALSE
ENSG00000204644	ZFP57	MPN	FALSE	15371	0.0100621	FALSE		FALSE
ENSG00000239590	OR1J4	MPN	FALSE	15371	0.0100621	FALSE		FALSE
ENSG00000162738	VANGL2	MPN	FALSE	15371	0.0100621	FALSE		FALSE
ENSG00000139624	CERS5	MPN	FALSE	15376	0.0100618	FALSE		FALSE
ENSG00000054690	PLEKHH1	MPN	FALSE	15377	0.0100618	FALSE		FALSE
ENSG00000186130	ZBTB6	MPN	FALSE	15378	0.0100615	FALSE		FALSE
ENSG00000169918	OTUD7A	MPN	FALSE	15379	0.0100615	FALSE		FALSE
ENSG00000111291	GPRC5D	MPN	FALSE	15379	0.0100615	FALSE		FALSE
ENSG00000123427	EEF1AKMT3	MPN	FALSE	15379	0.0100615	FALSE		FALSE
ENSG00000213185	FAM24B	MPN	FALSE	15379	0.0100615	FALSE		FALSE
ENSG00000186377	CYP4X1	MPN	FALSE	15379	0.0100615	FALSE		FALSE
ENSG00000162076	FLYWCH2	MPN	FALSE	15384	0.0100614	FALSE		FALSE
ENSG00000197272	IL27	MPN	FALSE	15385	0.0100613	FALSE		FALSE
ENSG00000126895	AVPR2	MPN	FALSE	15386	0.0100611	FALSE		FALSE
ENSG00000168875	SOX14	MPN	FALSE	15386	0.0100611	FALSE		FALSE
ENSG00000129474	AJUBA	MPN	FALSE	15386	0.0100611	FALSE		TRUE	LoF
ENSG00000075388	FGF4	MPN	FALSE	15386	0.0100611	FALSE		FALSE
ENSG00000143443	C1orf56	MPN	FALSE	15386	0.0100611	FALSE		FALSE
ENSG00000225781	OR6V1	MPN	FALSE	15386	0.0100611	FALSE		FALSE
ENSG00000165168	CYBB	MPN	FALSE	15386	0.0100611	FALSE		FALSE
ENSG00000275572	GRIFIN	MPN	FALSE	15386	0.0100611	FALSE		FALSE
ENSG00000166262	FAM227B	MPN	FALSE	15386	0.0100611	FALSE		FALSE
ENSG00000278685	IQCA1L	MPN	FALSE	15386	0.0100611	FALSE		FALSE
ENSG00000130538	OR11H1	MPN	FALSE	15386	0.0100611	FALSE		FALSE
ENSG00000178947	SMIM10L2A	MPN	FALSE	15386	0.0100611	FALSE		FALSE
ENSG00000276966	H4C5	MPN	FALSE	15386	0.0100611	FALSE		FALSE
ENSG00000142549	IGLON5	MPN	FALSE	15399	0.0100611	FALSE		FALSE
ENSG00000141101	NOB1	MPN	FALSE	15400	0.0100611	FALSE		FALSE
ENSG00000109610	SOD3	MPN	FALSE	15401	0.010061	FALSE		FALSE
ENSG00000162620	LRRIQ3	MPN	FALSE	15402	0.0100609	FALSE		FALSE
ENSG00000176177	ENTHD1	MPN	FALSE	15403	0.0100608	FALSE		FALSE
ENSG00000140835	CHST4	MPN	FALSE	15403	0.0100608	FALSE		FALSE
ENSG00000243725	TTC4	MPN	FALSE	15405	0.0100608	FALSE		FALSE
ENSG00000184394	OR4N5	MPN	FALSE	15406	0.0100606	FALSE		FALSE
ENSG00000178363	CALML3	MPN	FALSE	15406	0.0100606	FALSE		FALSE
ENSG00000280165	PCDH20	MPN	FALSE	15406	0.0100606	FALSE		FALSE
ENSG00000187180	LCE2C	MPN	FALSE	15406	0.0100606	FALSE		FALSE
ENSG00000203970	DEFB110	MPN	FALSE	15406	0.0100606	FALSE		FALSE
ENSG00000185290	NUPR2	MPN	FALSE	15406	0.0100606	FALSE		FALSE
ENSG00000182459	TEX19	MPN	FALSE	15406	0.0100606	FALSE		FALSE
ENSG00000170469	SPATA24	MPN	FALSE	15406	0.0100606	FALSE		FALSE
ENSG00000249861	LGALS16	MPN	FALSE	15406	0.0100606	FALSE		FALSE
ENSG00000197057	DTHD1	MPN	FALSE	15406	0.0100606	FALSE		FALSE
ENSG00000163467	TSACC	MPN	FALSE	15406	0.0100606	FALSE		FALSE
ENSG00000120215	MLANA	MPN	FALSE	15406	0.0100606	FALSE		FALSE
ENSG00000170142	UBE2E1	MPN	FALSE	15406	0.0100606	FALSE		FALSE
ENSG00000279514	OR4C16	MPN	FALSE	15406	0.0100606	FALSE		FALSE
ENSG00000263155	MYZAP	MPN	FALSE	15406	0.0100606	FALSE		FALSE
ENSG00000116035	VAX2	MPN	FALSE	15406	0.0100606	FALSE		FALSE
ENSG00000187848	P2RX2	MPN	FALSE	15406	0.0100606	FALSE		FALSE
ENSG00000142615	CELA2A	MPN	FALSE	15406	0.0100606	FALSE		FALSE
ENSG00000174448	STARD6	MPN	FALSE	15406	0.0100606	FALSE		FALSE
ENSG00000114115	RBP1	MPN	FALSE	15406	0.0100606	FALSE		FALSE
ENSG00000177508	IRX3	MPN	FALSE	15406	0.0100606	FALSE		FALSE
ENSG00000134339	SAA2	MPN	FALSE	15406	0.0100606	FALSE		FALSE
ENSG00000254997	KRTAP5-9	MPN	FALSE	15406	0.0100606	FALSE		FALSE
ENSG00000185955	C7orf61	MPN	FALSE	15429	0.0100604	FALSE		FALSE
ENSG00000161618	ALDH16A1	MPN	FALSE	15430	0.0100604	FALSE		FALSE
ENSG00000266076	AC004805.1	MPN	FALSE	15431	0.0100602	FALSE		FALSE
ENSG00000123364	HOXC13	MPN	TRUE	15432	0.0100602	TRUE	oncogene, fusion	TRUE	Act
ENSG00000232268	OR52I1	MPN	FALSE	15432	0.0100602	FALSE		FALSE
ENSG00000221931	OR6X1	MPN	FALSE	15432	0.0100602	FALSE		FALSE
ENSG00000077498	TYR	MPN	FALSE	15432	0.0100602	FALSE		FALSE
ENSG00000229579	USP17L26	MPN	FALSE	15432	0.0100602	FALSE		FALSE
ENSG00000255181	CCDC166	MPN	FALSE	15432	0.0100602	FALSE		FALSE
ENSG00000099284	MACROH2A2	MPN	FALSE	15432	0.0100602	FALSE		FALSE
ENSG00000100003	SEC14L2	MPN	FALSE	15432	0.0100602	FALSE		FALSE
ENSG00000176919	C8G	MPN	FALSE	15432	0.0100602	FALSE		FALSE
ENSG00000244362	KRTAP19-7	MPN	FALSE	15432	0.0100602	FALSE		FALSE
ENSG00000118596	SLC16A7	MPN	FALSE	15432	0.0100602	FALSE		FALSE
ENSG00000221988	PPT2	MPN	FALSE	15432	0.0100602	FALSE		TRUE	Act
ENSG00000111875	ASF1A	MPN	FALSE	15432	0.0100602	FALSE		FALSE
ENSG00000184047	DIABLO	MPN	FALSE	15445	0.0100601	FALSE		FALSE
ENSG00000243317	STMP1	MPN	FALSE	15446	0.0100599	FALSE		FALSE
ENSG00000117791	MARC2	MPN	FALSE	15447	0.0100598	FALSE		FALSE
ENSG00000105219	CNTD2	MPN	FALSE	15447	0.0100598	FALSE		FALSE
ENSG00000198727	MT-CYB	MPN	FALSE	15447	0.0100598	FALSE		FALSE
ENSG00000204488	PRAMEF16	MPN	FALSE	15447	0.0100598	FALSE		FALSE
ENSG00000269291	AC010877.1	MPN	FALSE	15447	0.0100598	FALSE		FALSE
ENSG00000167123	CERCAM	MPN	FALSE	15452	0.0100596	FALSE		FALSE
ENSG00000229974	AC083862.1	MPN	FALSE	15453	0.0100596	FALSE		FALSE
ENSG00000203757	OR6K3	MPN	FALSE	15454	0.0100594	FALSE		FALSE
ENSG00000136110	CNMD	MPN	FALSE	15455	0.0100594	FALSE		FALSE
ENSG00000284638	AC005551.1	MPN	FALSE	15456	0.0100593	FALSE		FALSE
ENSG00000137252	HCRTR2	MPN	FALSE	15457	0.0100591	FALSE		FALSE
ENSG00000110484	SCGB2A2	MPN	FALSE	15457	0.0100591	FALSE		FALSE
ENSG00000198121	LPAR1	MPN	FALSE	15459	0.0100589	FALSE		FALSE
ENSG00000176231	OR10H4	MPN	FALSE	15460	0.0100588	FALSE		FALSE
ENSG00000169189	NSMCE1	MPN	FALSE	15460	0.0100588	FALSE		FALSE
ENSG00000182050	MGAT4C	MPN	FALSE	15460	0.0100588	FALSE		FALSE
ENSG00000198546	ZNF511	MPN	FALSE	15460	0.0100588	FALSE		FALSE
ENSG00000157227	MMP14	MPN	FALSE	15460	0.0100588	FALSE		FALSE
ENSG00000188393	CLEC2A	MPN	FALSE	15465	0.0100582	FALSE		FALSE
ENSG00000134760	DSG1	MPN	FALSE	15466	0.010058	FALSE		FALSE
ENSG00000256235	SMIM3	MPN	FALSE	15467	0.010058	FALSE		FALSE
ENSG00000167378	IRGQ	MPN	FALSE	15468	0.010058	FALSE		FALSE
ENSG00000275688	CCL15-CCL14	MPN	FALSE	15469	0.0100575	FALSE		FALSE
ENSG00000268434	AC011530.1	MPN	FALSE	15470	0.0100573	FALSE		FALSE
ENSG00000094916	CBX5	MPN	FALSE	15471	0.0100572	FALSE		FALSE
ENSG00000162415	ZSWIM5	MPN	FALSE	15472	0.0100572	FALSE		FALSE
ENSG00000171115	GIMAP8	MPN	FALSE	15473	0.0100572	FALSE		FALSE
ENSG00000259431	THTPA	MPN	FALSE	15474	0.0100571	FALSE		FALSE
ENSG00000204856	FAM216A	MPN	FALSE	15475	0.010057	FALSE		FALSE
ENSG00000187783	TMEM72	MPN	FALSE	15476	0.010057	FALSE		FALSE
ENSG00000162396	PARS2	MPN	FALSE	15477	0.010057	FALSE		FALSE
ENSG00000176485	PLAAT3	MPN	FALSE	15478	0.0100569	FALSE		FALSE
ENSG00000181938	GINS3	MPN	FALSE	15479	0.0100569	FALSE		FALSE
ENSG00000034239	EFCAB1	MPN	FALSE	15480	0.0100569	FALSE		FALSE
ENSG00000155875	SAXO1	MPN	FALSE	15481	0.0100569	FALSE		FALSE
ENSG00000262664	OVCA2	MPN	FALSE	15482	0.0100566	FALSE		FALSE
ENSG00000117595	IRF6	MPN	FALSE	15483	0.0100565	FALSE		FALSE
ENSG00000137731	FXYD2	MPN	FALSE	15484	0.0100564	FALSE		FALSE
ENSG00000203952	CCDC160	MPN	FALSE	15485	0.0100564	FALSE		FALSE
ENSG00000076864	RAP1GAP	MPN	FALSE	15486	0.0100563	FALSE		FALSE
ENSG00000204179	PTPN20A	MPN	FALSE	15487	0.0100563	FALSE		FALSE
ENSG00000128713	HOXD11	MPN	TRUE	15488	0.0100562	TRUE	oncogene, fusion	FALSE
ENSG00000168334	XIRP1	MPN	FALSE	15489	0.0100561	FALSE		FALSE
ENSG00000166012	TAF1D	MPN	FALSE	15490	0.0100559	FALSE		FALSE
ENSG00000163637	PRICKLE2	MPN	FALSE	15491	0.0100559	FALSE		FALSE
ENSG00000125247	TMTC4	MPN	FALSE	15492	0.0100558	FALSE		FALSE
ENSG00000249034	AC005609.1	MPN	FALSE	15493	0.0100558	FALSE		FALSE
ENSG00000127588	GNG13	MPN	FALSE	15493	0.0100558	FALSE		FALSE
ENSG00000213398	LCAT	MPN	FALSE	15495	0.0100558	FALSE		FALSE
ENSG00000233434	BX649567.1	MPN	FALSE	15496	0.0100556	FALSE		FALSE
ENSG00000141934	PLPP2	MPN	FALSE	15497	0.0100552	FALSE		FALSE
ENSG00000269743	SLC25A53	MPN	FALSE	15497	0.0100552	FALSE		FALSE
ENSG00000189221	MAOA	MPN	FALSE	15499	0.0100552	FALSE		FALSE
ENSG00000166546	BEAN1	MPN	FALSE	15500	0.0100551	FALSE		FALSE
ENSG00000254901	BORCS8	MPN	FALSE	15501	0.0100551	FALSE		FALSE
ENSG00000112981	NME5	MPN	FALSE	15502	0.0100547	FALSE		FALSE
ENSG00000121653	MAPK8IP1	MPN	FALSE	15503	0.0100546	FALSE		FALSE
ENSG00000189401	OTUD6A	MPN	FALSE	15504	0.0100545	FALSE		FALSE
ENSG00000170442	AC021066.1	MPN	FALSE	15505	0.0100544	FALSE		FALSE
ENSG00000030304	MUSK	MPN	FALSE	15506	0.0100544	FALSE		FALSE
ENSG00000132329	RAMP1	MPN	FALSE	15507	0.0100543	FALSE		FALSE
ENSG00000213265	TSGA13	MPN	FALSE	15507	0.0100543	FALSE		FALSE
ENSG00000101076	HNF4A	MPN	FALSE	15507	0.0100543	FALSE		FALSE
ENSG00000159714	ZDHHC1	MPN	FALSE	15507	0.0100543	FALSE		FALSE
ENSG00000164647	STEAP1	MPN	FALSE	15507	0.0100543	FALSE		FALSE
ENSG00000205883	DEFB135	MPN	FALSE	15512	0.0100541	FALSE		FALSE
ENSG00000073282	TP63	MPN	FALSE	15512	0.0100541	TRUE	oncogene, TSG	TRUE	ambiguous
ENSG00000163689	C3orf67	MPN	FALSE	15514	0.010054	FALSE		FALSE
ENSG00000267706	AC020922.1	MPN	FALSE	15514	0.010054	FALSE		FALSE
ENSG00000127423	AUNIP	MPN	FALSE	15516	0.0100539	FALSE		FALSE
ENSG00000103449	SALL1	MPN	FALSE	15517	0.0100539	FALSE		FALSE
ENSG00000166133	RPUSD2	MPN	FALSE	15518	0.0100539	FALSE		FALSE
ENSG00000260836	AC245033.1	MPN	FALSE	15519	0.0100538	FALSE		FALSE
ENSG00000258691	AL355102.2	MPN	FALSE	15520	0.0100536	FALSE		FALSE
ENSG00000259384	GH1	MPN	FALSE	15521	0.0100533	FALSE		FALSE
ENSG00000115138	POMC	MPN	FALSE	15522	0.0100532	FALSE		FALSE
ENSG00000273395	FLJ00388	MPN	FALSE	15523	0.0100532	FALSE		FALSE
ENSG00000163209	SPRR3	MPN	FALSE	15524	0.010053	FALSE		FALSE
ENSG00000280670	CCDC163	MPN	FALSE	15525	0.010053	FALSE		FALSE
ENSG00000111536	IL26	MPN	FALSE	15525	0.010053	FALSE		FALSE
ENSG00000130385	BMP15	MPN	FALSE	15525	0.010053	FALSE		FALSE
ENSG00000100036	SLC35E4	MPN	FALSE	15525	0.010053	FALSE		FALSE
ENSG00000184702	SEPTIN5	MPN	TRUE	15525	0.010053	TRUE	fusion	FALSE
ENSG00000244462	RBM12	MPN	FALSE	15530	0.0100529	FALSE		FALSE
ENSG00000083123	BCKDHB	MPN	FALSE	15531	0.0100529	FALSE		FALSE
ENSG00000163157	TMOD4	MPN	FALSE	15532	0.0100526	FALSE		FALSE
ENSG00000167565	SERTAD3	MPN	FALSE	15533	0.0100526	FALSE		FALSE
ENSG00000152219	ARL14EP	MPN	FALSE	15534	0.0100524	FALSE		FALSE
ENSG00000283706	PRSS50	MPN	FALSE	15535	0.0100524	FALSE		FALSE
ENSG00000205670	SMIM11A	MPN	FALSE	15536	0.010052	FALSE		FALSE
ENSG00000259066	AL110118.2	MPN	FALSE	15537	0.010052	FALSE		FALSE
ENSG00000174306	ZHX3	MPN	FALSE	15538	0.0100519	FALSE		FALSE
ENSG00000163394	CCKAR	MPN	FALSE	15538	0.0100519	FALSE		FALSE
ENSG00000100433	KCNK10	MPN	FALSE	15540	0.0100514	FALSE		FALSE
ENSG00000164061	BSN	MPN	FALSE	15541	0.0100513	FALSE		FALSE
ENSG00000108242	CYP2C18	MPN	FALSE	15542	0.0100513	FALSE		FALSE
ENSG00000141655	TNFRSF11A	MPN	FALSE	15543	0.0100511	FALSE		FALSE
ENSG00000186832	KRT16	MPN	FALSE	15544	0.0100511	FALSE		FALSE
ENSG00000103356	EARS2	MPN	FALSE	15545	0.010051	FALSE		FALSE
ENSG00000147036	LANCL3	MPN	FALSE	15546	0.0100508	FALSE		FALSE
ENSG00000163114	PDHA2	MPN	FALSE	15547	0.0100507	FALSE		FALSE
ENSG00000109193	SULT1E1	MPN	FALSE	15548	0.0100505	FALSE		FALSE
ENSG00000258453	OR11H2	MPN	FALSE	15548	0.0100505	FALSE		FALSE
ENSG00000197826	CFAP299	MPN	FALSE	15548	0.0100505	FALSE		FALSE
ENSG00000137078	SIT1	MPN	FALSE	15548	0.0100505	FALSE		FALSE
ENSG00000006071	ABCC8	MPN	FALSE	15548	0.0100505	FALSE		FALSE
ENSG00000196772	OR14A16	MPN	FALSE	15548	0.0100505	FALSE		FALSE
ENSG00000153233	PTPRR	MPN	FALSE	15548	0.0100505	FALSE		FALSE
ENSG00000122145	TBX22	MPN	FALSE	15548	0.0100505	FALSE		FALSE
ENSG00000254440	PBOV1	MPN	FALSE	15548	0.0100505	FALSE		FALSE
ENSG00000260916	CCPG1	MPN	FALSE	15557	0.0100505	FALSE		FALSE
ENSG00000204279	PAGE3	MPN	FALSE	15558	0.0100502	FALSE		FALSE
ENSG00000183066	WBP2NL	MPN	FALSE	15558	0.0100502	FALSE		FALSE
ENSG00000187857	OR6C75	MPN	FALSE	15558	0.0100502	FALSE		FALSE
ENSG00000186113	OR5D14	MPN	FALSE	15561	0.0100502	FALSE		FALSE
ENSG00000146755	TRIM50	MPN	FALSE	15562	0.01005	FALSE		FALSE
ENSG00000125551	PLGLB2	MPN	FALSE	15563	0.01005	FALSE		FALSE
ENSG00000118972	FGF23	MPN	FALSE	15564	0.01005	FALSE		FALSE
ENSG00000124374	PAIP2B	MPN	FALSE	15565	0.0100499	FALSE		FALSE
ENSG00000284491	THSD8	MPN	FALSE	15566	0.0100498	FALSE		FALSE
ENSG00000189409	MMP23B	MPN	FALSE	15566	0.0100498	FALSE		FALSE
ENSG00000196511	TPK1	MPN	FALSE	15568	0.0100497	FALSE		FALSE
ENSG00000236761	CTAGE9	MPN	FALSE	15569	0.0100497	FALSE		FALSE
ENSG00000196993	NPIPB9	MPN	FALSE	15570	0.0100497	FALSE		FALSE
ENSG00000112182	BACH2	MPN	FALSE	15571	0.0100496	FALSE		FALSE
ENSG00000080618	CPB2	MPN	FALSE	15571	0.0100496	FALSE		FALSE
ENSG00000172995	ARPP21	MPN	FALSE	15571	0.0100496	FALSE		FALSE
ENSG00000197309	OR10D3	MPN	FALSE	15571	0.0100496	FALSE		FALSE
ENSG00000151577	DRD3	MPN	FALSE	15571	0.0100496	FALSE		FALSE
ENSG00000100228	RAB36	MPN	FALSE	15571	0.0100496	FALSE		FALSE
ENSG00000148386	LCN9	MPN	FALSE	15571	0.0100496	FALSE		FALSE
ENSG00000274897	PANO1	MPN	FALSE	15571	0.0100496	FALSE		FALSE
ENSG00000178021	TSPYL6	MPN	FALSE	15571	0.0100496	FALSE		FALSE
ENSG00000168955	TM4SF20	MPN	FALSE	15571	0.0100496	FALSE		FALSE
ENSG00000165312	OTUD1	MPN	FALSE	15581	0.0100496	FALSE		FALSE
ENSG00000170959	DCDC1	MPN	FALSE	15582	0.0100494	FALSE		FALSE
ENSG00000248483	POU5F2	MPN	FALSE	15582	0.0100494	FALSE		FALSE
ENSG00000173335	CST9	MPN	FALSE	15582	0.0100494	FALSE		FALSE
ENSG00000118245	TNP1	MPN	FALSE	15582	0.0100494	FALSE		FALSE
ENSG00000197674	OR51C1P	MPN	FALSE	15582	0.0100494	FALSE		FALSE
ENSG00000177257	DEFB4B	MPN	FALSE	15582	0.0100494	FALSE		FALSE
ENSG00000169807	PRY2	MPN	FALSE	15582	0.0100494	FALSE		FALSE
ENSG00000151079	KCNA6	MPN	FALSE	15589	0.0100494	FALSE		FALSE
ENSG00000170191	NANP	MPN	FALSE	15589	0.0100494	FALSE		FALSE
ENSG00000225950	NTF4	MPN	FALSE	15591	0.0100493	FALSE		FALSE
ENSG00000178796	RIIAD1	MPN	FALSE	15591	0.0100493	FALSE		FALSE
ENSG00000108849	PPY	MPN	FALSE	15591	0.0100493	FALSE		FALSE
ENSG00000162398	LEXM	MPN	FALSE	15594	0.0100492	FALSE		FALSE
ENSG00000169551	CT55	MPN	FALSE	15594	0.0100492	FALSE		FALSE
ENSG00000127366	TAS2R5	MPN	FALSE	15594	0.0100492	FALSE		FALSE
ENSG00000171811	CFAP46	MPN	FALSE	15594	0.0100492	FALSE		FALSE
ENSG00000135423	GLS2	MPN	FALSE	15594	0.0100492	FALSE		FALSE
ENSG00000188778	ADRB3	MPN	FALSE	15599	0.010049	FALSE		FALSE
ENSG00000102387	TAF7L	MPN	FALSE	15600	0.0100489	FALSE		FALSE
ENSG00000270806	C17orf50	MPN	FALSE	15600	0.0100489	FALSE		FALSE
ENSG00000135521	LTV1	MPN	FALSE	15602	0.0100485	FALSE		FALSE
ENSG00000189007	ADAT2	MPN	FALSE	15603	0.0100483	FALSE		FALSE
ENSG00000175048	ZDHHC14	MPN	FALSE	15603	0.0100483	FALSE		FALSE
ENSG00000188859	FAM78B	MPN	FALSE	15603	0.0100483	FALSE		FALSE
ENSG00000119698	PPP4R4	MPN	FALSE	15606	0.010048	FALSE		FALSE
ENSG00000286237	ARMCX5-GPRASP2	MPN	FALSE	15607	0.0100479	FALSE		FALSE
ENSG00000198211	AC092143.1	MPN	FALSE	15607	0.0100479	FALSE		FALSE
ENSG00000046604	DSG2	MPN	FALSE	15609	0.0100479	FALSE		FALSE
ENSG00000203780	FANK1	MPN	FALSE	15610	0.0100476	FALSE		FALSE
ENSG00000237388	OR4A47	MPN	FALSE	15611	0.0100474	FALSE		FALSE
ENSG00000233701	PRR23C	MPN	FALSE	15611	0.0100474	FALSE		FALSE
ENSG00000198203	SULT1C2	MPN	FALSE	15611	0.0100474	FALSE		FALSE
ENSG00000100453	GZMB	MPN	FALSE	15611	0.0100474	FALSE		FALSE
ENSG00000198965	OR10R2	MPN	FALSE	15615	0.0100473	FALSE		FALSE
ENSG00000095110	NXPE1	MPN	FALSE	15615	0.0100473	FALSE		FALSE
ENSG00000233198	RNF224	MPN	FALSE	15615	0.0100473	FALSE		FALSE
ENSG00000121381	TAS2R9	MPN	FALSE	15615	0.0100473	FALSE		FALSE
ENSG00000269620	AL590560.1	MPN	FALSE	15619	0.0100473	FALSE		FALSE
ENSG00000286007	AC113189.9	MPN	FALSE	15620	0.0100473	FALSE		FALSE
ENSG00000168309	FAM107A	MPN	FALSE	15621	0.0100469	FALSE		FALSE
ENSG00000144455	SUMF1	MPN	FALSE	15622	0.0100468	FALSE		FALSE
ENSG00000198513	ATL1	MPN	FALSE	15623	0.0100467	FALSE		FALSE
ENSG00000116954	RRAGC	MPN	FALSE	15624	0.0100466	FALSE		TRUE	Act
ENSG00000160193	WDR4	MPN	FALSE	15625	0.0100465	FALSE		FALSE
ENSG00000197748	CFAP43	MPN	FALSE	15626	0.0100462	FALSE		FALSE
ENSG00000249811	USP17L21	MPN	FALSE	15626	0.0100462	FALSE		FALSE
ENSG00000171864	PRND	MPN	FALSE	15626	0.0100462	FALSE		FALSE
ENSG00000163216	SPRR2D	MPN	FALSE	15626	0.0100462	FALSE		FALSE
ENSG00000283967	TAF11L8	MPN	FALSE	15626	0.0100462	FALSE		FALSE
ENSG00000186487	MYT1L	MPN	FALSE	15626	0.0100462	FALSE		FALSE
ENSG00000109101	FOXN1	MPN	FALSE	15626	0.0100462	FALSE		FALSE
ENSG00000196800	SPINK14	MPN	FALSE	15626	0.0100462	FALSE		FALSE
ENSG00000165584	SSX3	MPN	FALSE	15626	0.0100462	FALSE		FALSE
ENSG00000091831	ESR1	MPN	FALSE	15635	0.0100461	TRUE	oncogene, TSG, fusion	TRUE	Act
ENSG00000018869	ZNF582	MPN	FALSE	15636	0.010046	FALSE		FALSE
ENSG00000089012	SIRPG	MPN	FALSE	15637	0.0100458	FALSE		FALSE
ENSG00000115596	WNT6	MPN	FALSE	15638	0.0100457	FALSE		FALSE
ENSG00000135914	HTR2B	MPN	FALSE	15639	0.0100456	FALSE		FALSE
ENSG00000129195	PIMREG	MPN	FALSE	15640	0.0100456	FALSE		FALSE
ENSG00000118156	ZNF541	MPN	FALSE	15641	0.0100454	FALSE		FALSE
ENSG00000179695	OR6C2	MPN	FALSE	15641	0.0100454	FALSE		FALSE
ENSG00000178913	TAF7	MPN	FALSE	15643	0.0100453	FALSE		FALSE
ENSG00000163041	H3-3A	MPN	FALSE	15644	0.0100453	TRUE	oncogene	FALSE
ENSG00000127472	PLA2G5	MPN	FALSE	15645	0.0100453	FALSE		FALSE
ENSG00000120235	IFNA6	MPN	FALSE	15645	0.0100453	FALSE		FALSE
ENSG00000170509	HSD17B13	MPN	FALSE	15647	0.0100452	FALSE		FALSE
ENSG00000198488	B3GNT6	MPN	FALSE	15648	0.0100451	FALSE		FALSE
ENSG00000254656	RTL1	MPN	FALSE	15649	0.0100451	FALSE		FALSE
ENSG00000132640	BTBD3	MPN	FALSE	15649	0.0100451	FALSE		FALSE
ENSG00000139719	VPS33A	MPN	FALSE	15649	0.0100451	FALSE		FALSE
ENSG00000120251	GRIA2	MPN	FALSE	15649	0.0100451	FALSE		FALSE
ENSG00000244624	KRTAP20-1	MPN	FALSE	15649	0.0100451	FALSE		FALSE
ENSG00000170579	DLGAP1	MPN	FALSE	15649	0.0100451	FALSE		FALSE
ENSG00000177494	ZBED2	MPN	FALSE	15655	0.0100451	FALSE		FALSE
ENSG00000258465	AL139011.2	MPN	FALSE	15656	0.0100449	FALSE		FALSE
ENSG00000266949	LYPD8	MPN	FALSE	15657	0.0100449	FALSE		FALSE
ENSG00000184343	SRPK3	MPN	FALSE	15658	0.0100449	FALSE		FALSE
ENSG00000141378	PTRH2	MPN	FALSE	15659	0.0100448	FALSE		FALSE
ENSG00000140543	DET1	MPN	FALSE	15660	0.0100447	FALSE		FALSE
ENSG00000241852	C8orf58	MPN	FALSE	15661	0.0100446	FALSE		FALSE
ENSG00000169194	IL13	MPN	FALSE	15662	0.0100445	FALSE		FALSE
ENSG00000174899	SLC66A1L	MPN	FALSE	15663	0.0100444	FALSE		FALSE
ENSG00000155868	MED7	MPN	FALSE	15664	0.0100444	FALSE		FALSE
ENSG00000285130	AL358113.1	MPN	FALSE	15665	0.0100443	FALSE		FALSE
ENSG00000286131	AC083977.1	MPN	FALSE	15665	0.0100443	FALSE		FALSE
ENSG00000284844	AP000812.4	MPN	FALSE	15665	0.0100443	FALSE		FALSE
ENSG00000181656	GPR88	MPN	FALSE	15668	0.0100443	FALSE		FALSE
ENSG00000177150	FAM210A	MPN	FALSE	15669	0.0100442	FALSE		FALSE
ENSG00000121406	ZNF549	MPN	FALSE	15670	0.0100442	FALSE		FALSE
ENSG00000285000	AC008581.2	MPN	FALSE	15671	0.010044	FALSE		FALSE
ENSG00000143590	EFNA3	MPN	FALSE	15672	0.010044	FALSE		FALSE
ENSG00000219545	UMAD1	MPN	FALSE	15673	0.010044	FALSE		FALSE
ENSG00000259288	BUB1B-PAK6	MPN	FALSE	15674	0.0100439	FALSE		FALSE
ENSG00000182308	DCAF4L1	MPN	FALSE	15675	0.0100439	FALSE		FALSE
ENSG00000151773	CCDC122	MPN	FALSE	15676	0.0100437	FALSE		FALSE
ENSG00000181061	HIGD1A	MPN	FALSE	15676	0.0100437	FALSE		FALSE
ENSG00000099953	MMP11	MPN	FALSE	15678	0.0100437	FALSE		FALSE
ENSG00000055732	MCOLN3	MPN	FALSE	15679	0.0100435	FALSE		FALSE
ENSG00000119608	PROX2	MPN	FALSE	15679	0.0100435	FALSE		FALSE
ENSG00000169562	GJB1	MPN	FALSE	15681	0.0100433	FALSE		FALSE
ENSG00000054796	SPO11	MPN	FALSE	15681	0.0100433	FALSE		FALSE
ENSG00000273213	H3-2	MPN	FALSE	15683	0.0100429	FALSE		FALSE
ENSG00000185792	NLRP9	MPN	FALSE	15684	0.0100429	FALSE		FALSE
ENSG00000182771	GRID1	MPN	FALSE	15685	0.0100428	FALSE		FALSE
ENSG00000260001	TGFBR3L	MPN	FALSE	15686	0.0100424	FALSE		FALSE
ENSG00000170903	MSANTD4	MPN	FALSE	15687	0.0100424	FALSE		FALSE
ENSG00000122432	SPATA1	MPN	FALSE	15688	0.0100422	FALSE		FALSE
ENSG00000153002	CPB1	MPN	FALSE	15689	0.010042	FALSE		FALSE
ENSG00000177432	NAP1L5	MPN	FALSE	15690	0.010042	FALSE		FALSE
ENSG00000109501	WFS1	MPN	FALSE	15691	0.0100419	FALSE		FALSE
ENSG00000278558	TMEM191B	MPN	FALSE	15692	0.0100419	FALSE		FALSE
ENSG00000268089	GABRQ	MPN	FALSE	15693	0.0100418	FALSE		FALSE
ENSG00000011347	SYT7	MPN	FALSE	15694	0.0100418	FALSE		FALSE
ENSG00000286137	AC211486.12	MPN	FALSE	15695	0.0100417	FALSE		FALSE
ENSG00000187616	MYMK	MPN	FALSE	15696	0.0100416	FALSE		FALSE
ENSG00000160808	MYL3	MPN	FALSE	15696	0.0100416	FALSE		FALSE
ENSG00000163141	BNIPL	MPN	FALSE	15696	0.0100416	FALSE		FALSE
ENSG00000109832	DDX25	MPN	FALSE	15696	0.0100416	FALSE		FALSE
ENSG00000165886	UBTD1	MPN	FALSE	15696	0.0100416	FALSE		FALSE
ENSG00000169871	TRIM56	MPN	FALSE	15696	0.0100416	FALSE		FALSE
ENSG00000150773	PIH1D2	MPN	FALSE	15702	0.0100416	FALSE		FALSE
ENSG00000149403	GRIK4	MPN	FALSE	15703	0.0100416	FALSE		FALSE
ENSG00000128285	MCHR1	MPN	FALSE	15704	0.0100414	FALSE		FALSE
ENSG00000197978	GOLGA6L9	MPN	FALSE	15705	0.0100414	FALSE		FALSE
ENSG00000182901	RGS7	MPN	FALSE	15706	0.0100414	TRUE		TRUE	LoF
ENSG00000006118	TMEM132A	MPN	FALSE	15707	0.0100413	FALSE		FALSE
ENSG00000149658	YTHDF1	MPN	FALSE	15708	0.0100409	FALSE		FALSE
ENSG00000138622	HCN4	MPN	FALSE	15709	0.0100408	FALSE		FALSE
ENSG00000214274	ANG	MPN	FALSE	15710	0.0100408	FALSE		FALSE
ENSG00000149948	HMGA2	MPN	FALSE	15711	0.0100407	TRUE	oncogene, fusion	FALSE
ENSG00000125522	NPBWR2	MPN	FALSE	15712	0.0100407	FALSE		FALSE
ENSG00000178015	GPR150	MPN	FALSE	15712	0.0100407	FALSE		FALSE
ENSG00000147144	CCDC120	MPN	FALSE	15714	0.0100407	FALSE		FALSE
ENSG00000156466	GDF6	MPN	FALSE	15715	0.0100406	FALSE		FALSE
ENSG00000101438	SLC32A1	MPN	FALSE	15715	0.0100406	FALSE		FALSE
ENSG00000264813	AC113554.1	MPN	FALSE	15717	0.0100404	FALSE		FALSE
ENSG00000285723	AL034430.2	MPN	FALSE	15717	0.0100404	FALSE		FALSE
ENSG00000285897	AC004687.2	MPN	FALSE	15719	0.0100404	FALSE		FALSE
ENSG00000130147	SH3BP4	MPN	FALSE	15720	0.0100403	FALSE		FALSE
ENSG00000056998	GYG2	MPN	FALSE	15720	0.0100403	FALSE		FALSE
ENSG00000108830	RND2	MPN	FALSE	15720	0.0100403	FALSE		FALSE
ENSG00000160408	ST6GALNAC6	MPN	FALSE	15720	0.0100403	FALSE		FALSE
ENSG00000160318	CLDND2	MPN	FALSE	15724	0.0100401	FALSE		FALSE
ENSG00000212124	TAS2R19	MPN	FALSE	15725	0.0100401	FALSE		FALSE
ENSG00000203722	RAET1G	MPN	FALSE	15726	0.01004	FALSE		FALSE
ENSG00000145808	ADAMTS19	MPN	FALSE	15727	0.0100398	FALSE		FALSE
ENSG00000149043	SYT8	MPN	FALSE	15727	0.0100398	FALSE		FALSE
ENSG00000189064	GAGE2A	MPN	FALSE	15729	0.0100397	FALSE		FALSE
ENSG00000165895	ARHGAP42	MPN	FALSE	15730	0.0100396	FALSE		FALSE
ENSG00000277288	C10orf142	MPN	FALSE	15731	0.0100395	FALSE		FALSE
ENSG00000166261	ZNF202	MPN	FALSE	15732	0.0100394	FALSE		FALSE
ENSG00000074527	NTN4	MPN	FALSE	15733	0.0100393	FALSE		FALSE
ENSG00000160181	TFF2	MPN	FALSE	15734	0.010039	FALSE		FALSE
ENSG00000178172	SPINK6	MPN	FALSE	15734	0.010039	FALSE		FALSE
ENSG00000286522	H3C2	MPN	FALSE	15734	0.010039	FALSE		FALSE
ENSG00000128309	MPST	MPN	FALSE	15734	0.010039	FALSE		FALSE
ENSG00000162493	PDPN	MPN	FALSE	15734	0.010039	FALSE		FALSE
ENSG00000059915	PSD	MPN	FALSE	15734	0.010039	FALSE		FALSE
ENSG00000183783	KCTD8	MPN	FALSE	15740	0.0100386	FALSE		FALSE
ENSG00000137204	SLC22A7	MPN	FALSE	15741	0.0100384	FALSE		FALSE
ENSG00000255071	SAA2-SAA4	MPN	FALSE	15741	0.0100384	FALSE		FALSE
ENSG00000157005	SST	MPN	FALSE	15741	0.0100384	FALSE		FALSE
ENSG00000198326	TMEM239	MPN	FALSE	15741	0.0100384	FALSE		FALSE
ENSG00000157110	RBPMS	MPN	FALSE	15741	0.0100384	FALSE		FALSE
ENSG00000206069	TMEM211	MPN	FALSE	15741	0.0100384	FALSE		FALSE
ENSG00000165646	SLC18A2	MPN	FALSE	15741	0.0100384	FALSE		FALSE
ENSG00000170498	KISS1	MPN	FALSE	15741	0.0100384	FALSE		FALSE
ENSG00000288534	AP001931.2	MPN	FALSE	15749	0.0100383	FALSE		FALSE
ENSG00000173366	AC097637.1	MPN	FALSE	15749	0.0100383	FALSE		FALSE
ENSG00000206536	OR5K3	MPN	FALSE	15751	0.0100383	FALSE		FALSE
ENSG00000229665	PRR20C	MPN	FALSE	15752	0.0100382	FALSE		FALSE
ENSG00000206422	LRRC30	MPN	FALSE	15753	0.0100382	FALSE		FALSE
ENSG00000087237	CETP	MPN	FALSE	15754	0.0100381	FALSE		FALSE
ENSG00000076716	GPC4	MPN	FALSE	15755	0.010038	FALSE		FALSE
ENSG00000049883	PTCD2	MPN	FALSE	15756	0.0100378	FALSE		FALSE
ENSG00000158220	ESYT3	MPN	FALSE	15757	0.0100377	FALSE		FALSE
ENSG00000122707	RECK	MPN	FALSE	15758	0.0100377	FALSE		FALSE
ENSG00000259900	AC026464.1	MPN	FALSE	15759	0.0100377	FALSE		FALSE
ENSG00000258989	AL355916.3	MPN	FALSE	15759	0.0100377	FALSE		FALSE
ENSG00000184828	ZBTB7C	MPN	FALSE	15761	0.0100377	FALSE		FALSE
ENSG00000184434	LRRC19	MPN	FALSE	15761	0.0100377	FALSE		FALSE
ENSG00000267795	SMIM22	MPN	FALSE	15763	0.0100376	FALSE		FALSE
ENSG00000144460	NYAP2	MPN	FALSE	15764	0.0100373	FALSE		FALSE
ENSG00000178394	HTR1A	MPN	FALSE	15765	0.0100372	FALSE		FALSE
ENSG00000283765	AC131160.1	MPN	FALSE	15766	0.0100371	FALSE		FALSE
ENSG00000164764	SBSPON	MPN	FALSE	15767	0.0100369	FALSE		FALSE
ENSG00000198723	TEX45	MPN	FALSE	15768	0.0100368	FALSE		FALSE
ENSG00000197054	ZNF763	MPN	FALSE	15769	0.0100367	FALSE		FALSE
ENSG00000188580	NKAIN2	MPN	FALSE	15770	0.0100367	FALSE		FALSE
ENSG00000268790	AC008764.4	MPN	FALSE	15771	0.0100365	FALSE		FALSE
ENSG00000285762	AC253536.7	MPN	FALSE	15772	0.0100365	FALSE		FALSE
ENSG00000182993	C12orf60	MPN	FALSE	15773	0.0100364	FALSE		FALSE
ENSG00000145020	AMT	MPN	FALSE	15774	0.0100357	FALSE		FALSE
ENSG00000110925	CSRNP2	MPN	FALSE	15775	0.0100356	FALSE		FALSE
ENSG00000163093	BBS5	MPN	FALSE	15776	0.0100355	FALSE		FALSE
ENSG00000108423	TUBD1	MPN	FALSE	15777	0.0100352	FALSE		FALSE
ENSG00000188343	FAM92A	MPN	FALSE	15778	0.0100348	FALSE		FALSE
ENSG00000178093	TSSK6	MPN	FALSE	15779	0.0100347	FALSE		FALSE
ENSG00000163075	CFAP221	MPN	FALSE	15780	0.0100346	FALSE		FALSE
ENSG00000183853	KIRREL1	MPN	FALSE	15780	0.0100346	FALSE		FALSE
ENSG00000215269	GAGE12G	MPN	FALSE	15782	0.0100345	FALSE		FALSE
ENSG00000184160	ADRA2C	MPN	FALSE	15782	0.0100345	FALSE		FALSE
ENSG00000180878	C11orf42	MPN	FALSE	15782	0.0100345	FALSE		FALSE
ENSG00000186118	TEX38	MPN	FALSE	15782	0.0100345	FALSE		FALSE
ENSG00000049449	RCN1	MPN	FALSE	15782	0.0100345	FALSE		FALSE
ENSG00000155111	CDK19	MPN	FALSE	15782	0.0100345	FALSE		FALSE
ENSG00000116031	CD207	MPN	FALSE	15788	0.0100345	FALSE		FALSE
ENSG00000167850	CD300C	MPN	FALSE	15788	0.0100345	FALSE		FALSE
ENSG00000166707	ZCCHC18	MPN	FALSE	15788	0.0100345	FALSE		FALSE
ENSG00000214216	IQCJ	MPN	FALSE	15788	0.0100345	FALSE		FALSE
ENSG00000120256	LRP11	MPN	FALSE	15788	0.0100345	FALSE		FALSE
ENSG00000214787	MS4A4E	MPN	FALSE	15788	0.0100345	FALSE		FALSE
ENSG00000180772	AGTR2	MPN	FALSE	15788	0.0100345	FALSE		FALSE
ENSG00000274102	OR4M2	MPN	FALSE	15788	0.0100345	FALSE		FALSE
ENSG00000086062	B4GALT1	MPN	FALSE	15788	0.0100345	FALSE		FALSE
ENSG00000204165	CXorf65	MPN	FALSE	15797	0.0100343	FALSE		FALSE
ENSG00000169908	TM4SF1	MPN	FALSE	15798	0.0100342	FALSE		FALSE
ENSG00000133818	RRAS2	MPN	FALSE	15798	0.0100342	FALSE		TRUE	Act
ENSG00000203907	OOEP	MPN	FALSE	15798	0.0100342	FALSE		FALSE
ENSG00000186417	GLDN	MPN	FALSE	15798	0.0100342	FALSE		FALSE
ENSG00000105605	CACNG7	MPN	FALSE	15798	0.0100342	FALSE		FALSE
ENSG00000240771	ARHGEF25	MPN	FALSE	15798	0.0100342	FALSE		FALSE
ENSG00000176720	BOK	MPN	FALSE	15798	0.0100342	FALSE		FALSE
ENSG00000163749	CCDC158	MPN	FALSE	15798	0.0100342	FALSE		FALSE
ENSG00000066468	FGFR2	MPN	FALSE	15806	0.0100341	TRUE	oncogene, fusion	TRUE	Act
ENSG00000269755	AC008758.6	MPN	FALSE	15807	0.0100338	FALSE		FALSE
ENSG00000180881	CAPS2	MPN	FALSE	15808	0.0100337	FALSE		FALSE
ENSG00000125434	SLC25A35	MPN	FALSE	15808	0.0100337	FALSE		FALSE
ENSG00000138030	KHK	MPN	FALSE	15810	0.0100336	FALSE		FALSE
ENSG00000176239	OR51B6	MPN	FALSE	15811	0.0100333	FALSE		FALSE
ENSG00000254535	PABPC4L	MPN	FALSE	15812	0.0100332	FALSE		FALSE
ENSG00000144648	ACKR2	MPN	FALSE	15813	0.0100332	FALSE		FALSE
ENSG00000268870	AC008758.5	MPN	FALSE	15814	0.0100332	FALSE		FALSE
ENSG00000185379	RAD51D	MPN	FALSE	15815	0.0100332	FALSE		FALSE
ENSG00000268696	ZNF723	MPN	FALSE	15816	0.010033	FALSE		FALSE
ENSG00000112936	C7	MPN	FALSE	15817	0.0100328	FALSE		FALSE
ENSG00000129911	KLF16	MPN	FALSE	15818	0.0100327	FALSE		FALSE
ENSG00000183439	TRIM61	MPN	FALSE	15819	0.0100322	FALSE		FALSE
ENSG00000285779	AL358472.7	MPN	FALSE	15820	0.0100322	FALSE		FALSE
ENSG00000203963	C1orf141	MPN	FALSE	15821	0.0100314	FALSE		FALSE
ENSG00000176695	OR4F17	MPN	FALSE	15822	0.0100313	FALSE		FALSE
ENSG00000132554	RGS22	MPN	FALSE	15823	0.0100313	FALSE		FALSE
ENSG00000092377	TBL1Y	MPN	FALSE	15824	0.0100312	FALSE		FALSE
ENSG00000134538	SLCO1B1	MPN	FALSE	15825	0.0100312	FALSE		FALSE
ENSG00000127324	TSPAN8	MPN	FALSE	15825	0.0100312	FALSE		FALSE
ENSG00000178645	C10orf53	MPN	FALSE	15825	0.0100312	FALSE		FALSE
ENSG00000189060	H1-0	MPN	FALSE	15825	0.0100312	FALSE		FALSE
ENSG00000188334	BSPH1	MPN	FALSE	15829	0.010031	FALSE		FALSE
ENSG00000214681	IQCF5	MPN	FALSE	15829	0.010031	FALSE		FALSE
ENSG00000171180	OR2M4	MPN	FALSE	15829	0.010031	FALSE		FALSE
ENSG00000172742	OR4D9	MPN	FALSE	15829	0.010031	FALSE		FALSE
ENSG00000105672	ETV2	MPN	FALSE	15829	0.010031	FALSE		FALSE
ENSG00000129194	SOX15	MPN	FALSE	15834	0.0100309	FALSE		FALSE
ENSG00000212935	KRTAP10-3	MPN	FALSE	15834	0.0100309	FALSE		FALSE
ENSG00000205177	C11orf91	MPN	FALSE	15834	0.0100309	FALSE		FALSE
ENSG00000275034	TP53TG3E	MPN	FALSE	15837	0.0100308	FALSE		FALSE
ENSG00000174123	TLR10	MPN	FALSE	15838	0.0100308	FALSE		FALSE
ENSG00000122863	CHST3	MPN	FALSE	15839	0.0100305	FALSE		FALSE
ENSG00000196639	HRH1	MPN	FALSE	15840	0.0100304	FALSE		FALSE
ENSG00000222009	BTBD19	MPN	FALSE	15840	0.0100304	FALSE		FALSE
ENSG00000172548	NIPAL4	MPN	FALSE	15840	0.0100304	FALSE		FALSE
ENSG00000221989	OR2A2	MPN	FALSE	15843	0.0100304	FALSE		FALSE
ENSG00000183733	FIGLA	MPN	FALSE	15843	0.0100304	FALSE		FALSE
ENSG00000177383	MAGEF1	MPN	FALSE	15843	0.0100304	FALSE		FALSE
ENSG00000176299	OR4M1	MPN	FALSE	15843	0.0100304	FALSE		FALSE
ENSG00000172789	HOXC5	MPN	FALSE	15843	0.0100304	FALSE		FALSE
ENSG00000171722	SPATA46	MPN	FALSE	15848	0.0100302	FALSE		FALSE
ENSG00000080572	PIH1D3	MPN	FALSE	15849	0.0100297	FALSE		FALSE
ENSG00000163132	MSX1	MPN	FALSE	15850	0.0100296	FALSE		FALSE
ENSG00000198551	ZNF627	MPN	FALSE	15851	0.0100296	FALSE		FALSE
ENSG00000152977	ZIC1	MPN	FALSE	15852	0.0100296	FALSE		FALSE
ENSG00000249581	CLRN2	MPN	FALSE	15852	0.0100296	FALSE		FALSE
ENSG00000167858	TEKT1	MPN	FALSE	15852	0.0100296	FALSE		FALSE
ENSG00000166979	EVA1C	MPN	FALSE	15852	0.0100296	FALSE		FALSE
ENSG00000181867	FTMT	MPN	FALSE	15852	0.0100296	FALSE		FALSE
ENSG00000162571	TTLL10	MPN	FALSE	15852	0.0100296	FALSE		FALSE
ENSG00000125903	DEFB129	MPN	FALSE	15852	0.0100296	FALSE		FALSE
ENSG00000183960	KCNH8	MPN	FALSE	15859	0.0100295	FALSE		FALSE
ENSG00000015171	ZMYND11	MPN	FALSE	15860	0.0100292	FALSE		FALSE
ENSG00000150967	ABCB9	MPN	FALSE	15861	0.010029	FALSE		FALSE
ENSG00000008056	SYN1	MPN	FALSE	15862	0.010029	FALSE		FALSE
ENSG00000205718	MBD3L4	MPN	FALSE	15862	0.010029	FALSE		FALSE
ENSG00000166246	C16orf71	MPN	FALSE	15864	0.0100289	FALSE		FALSE
ENSG00000185818	NAT8L	MPN	FALSE	15865	0.0100288	FALSE		FALSE
ENSG00000102891	MT4	MPN	FALSE	15865	0.0100288	FALSE		FALSE
ENSG00000131941	RHPN2	MPN	FALSE	15867	0.0100288	FALSE		TRUE	ambiguous
ENSG00000181961	OR4A16	MPN	FALSE	15868	0.0100285	FALSE		FALSE
ENSG00000196284	SUPT3H	MPN	FALSE	15868	0.0100285	FALSE		FALSE
ENSG00000175564	UCP3	MPN	FALSE	15870	0.0100284	FALSE		FALSE
ENSG00000079112	CDH17	MPN	FALSE	15871	0.0100284	TRUE	oncogene	FALSE
ENSG00000137463	MGARP	MPN	FALSE	15871	0.0100284	FALSE		FALSE
ENSG00000206104	KRTAP20-3	MPN	FALSE	15873	0.0100284	FALSE		FALSE
ENSG00000016402	IL20RA	MPN	FALSE	15873	0.0100284	FALSE		FALSE
ENSG00000174807	CD248	MPN	FALSE	15873	0.0100284	FALSE		FALSE
ENSG00000283428	CCDC195	MPN	FALSE	15873	0.0100284	FALSE		FALSE
ENSG00000283329	FAM240B	MPN	FALSE	15873	0.0100284	FALSE		FALSE
ENSG00000274183	H2AB1	MPN	FALSE	15873	0.0100284	FALSE		FALSE
ENSG00000089692	LAG3	MPN	FALSE	15873	0.0100284	FALSE		FALSE
ENSG00000081148	IMPG2	MPN	FALSE	15880	0.0100283	FALSE		FALSE
ENSG00000185798	WDR53	MPN	FALSE	15881	0.0100283	FALSE		FALSE
ENSG00000175505	CLCF1	MPN	FALSE	15882	0.0100282	FALSE		FALSE
ENSG00000184154	LRTOMT	MPN	FALSE	15883	0.0100281	FALSE		FALSE
ENSG00000178591	DEFB125	MPN	FALSE	15883	0.0100281	FALSE		FALSE
ENSG00000136695	IL36RN	MPN	FALSE	15885	0.010028	FALSE		FALSE
ENSG00000167578	RAB4B	MPN	FALSE	15885	0.010028	FALSE		FALSE
ENSG00000197745	SCGB1D4	MPN	FALSE	15887	0.0100273	FALSE		FALSE
ENSG00000162621	LRRC53	MPN	FALSE	15887	0.0100273	FALSE		FALSE
ENSG00000109205	ODAM	MPN	FALSE	15887	0.0100273	FALSE		FALSE
ENSG00000135824	RGS8	MPN	FALSE	15887	0.0100273	FALSE		FALSE
ENSG00000172458	IL17D	MPN	FALSE	15887	0.0100273	FALSE		FALSE
ENSG00000154102	C16orf74	MPN	FALSE	15887	0.0100273	FALSE		FALSE
ENSG00000265203	RBP3	MPN	FALSE	15887	0.0100273	FALSE		FALSE
ENSG00000168301	KCTD6	MPN	FALSE	15887	0.0100273	FALSE		FALSE
ENSG00000283644	ETDC	MPN	FALSE	15887	0.0100273	FALSE		FALSE
ENSG00000260802	SERTM2	MPN	FALSE	15887	0.0100273	FALSE		FALSE
ENSG00000158815	FGF17	MPN	FALSE	15887	0.0100273	FALSE		FALSE
ENSG00000064652	SNX24	MPN	FALSE	15898	0.0100273	FALSE		FALSE
ENSG00000187969	ZCCHC13	MPN	FALSE	15899	0.0100271	FALSE		FALSE
ENSG00000214194	SMIM30	MPN	FALSE	15899	0.0100271	FALSE		FALSE
ENSG00000185477	GPRIN3	MPN	FALSE	15899	0.0100271	FALSE		FALSE
ENSG00000214694	ARHGEF33	MPN	FALSE	15902	0.010027	FALSE		FALSE
ENSG00000118849	RARRES1	MPN	FALSE	15903	0.0100269	FALSE		FALSE
ENSG00000178473	UCN3	MPN	FALSE	15903	0.0100269	FALSE		FALSE
ENSG00000174640	SLCO2A1	MPN	FALSE	15903	0.0100269	FALSE		FALSE
ENSG00000160818	GPATCH4	MPN	FALSE	15903	0.0100269	FALSE		FALSE
ENSG00000137975	CLCA2	MPN	FALSE	15903	0.0100269	FALSE		FALSE
ENSG00000227234	SPANXB1	MPN	FALSE	15908	0.0100266	FALSE		FALSE
ENSG00000174740	PABPC5	MPN	FALSE	15908	0.0100266	FALSE		FALSE
ENSG00000274386	TMEM269	MPN	FALSE	15908	0.0100266	FALSE		FALSE
ENSG00000165259	HDX	MPN	FALSE	15908	0.0100266	FALSE		FALSE
ENSG00000275520	FAM236A	MPN	FALSE	15908	0.0100266	FALSE		FALSE
ENSG00000164451	CALHM4	MPN	FALSE	15908	0.0100266	FALSE		FALSE
ENSG00000203697	CAPN8	MPN	FALSE	15914	0.0100266	FALSE		FALSE
ENSG00000204688	OR2H1	MPN	FALSE	15915	0.0100265	FALSE		FALSE
ENSG00000198183	BPIFA1	MPN	FALSE	15915	0.0100265	FALSE		FALSE
ENSG00000018236	CNTN1	MPN	FALSE	15917	0.0100264	FALSE		FALSE
ENSG00000120659	TNFSF11	MPN	FALSE	15918	0.0100262	FALSE		FALSE
ENSG00000274933	TBC1D3I	MPN	FALSE	15919	0.010026	FALSE		FALSE
ENSG00000142511	GPR32	MPN	FALSE	15920	0.0100259	FALSE		FALSE
ENSG00000196260	SFTA2	MPN	FALSE	15921	0.0100257	FALSE		FALSE
ENSG00000283496	ZNF511-PRAP1	MPN	FALSE	15922	0.0100254	FALSE		FALSE
ENSG00000171501	OR1N2	MPN	FALSE	15923	0.0100254	FALSE		FALSE
ENSG00000188505	NCCRP1	MPN	FALSE	15923	0.0100254	FALSE		FALSE
ENSG00000100336	APOL4	MPN	FALSE	15925	0.0100253	FALSE		FALSE
ENSG00000168994	PXDC1	MPN	FALSE	15926	0.0100252	FALSE		FALSE
ENSG00000139209	SLC38A4	MPN	FALSE	15927	0.0100245	FALSE		FALSE
ENSG00000261456	TUBB8	MPN	FALSE	15927	0.0100245	FALSE		FALSE
ENSG00000182405	PGBD4	MPN	FALSE	15929	0.0100244	FALSE		FALSE
ENSG00000133619	KRBA1	MPN	FALSE	15930	0.0100244	FALSE		FALSE
ENSG00000183034	OTOP2	MPN	FALSE	15931	0.0100243	FALSE		FALSE
ENSG00000114547	ROPN1B	MPN	FALSE	15931	0.0100243	FALSE		FALSE
ENSG00000166800	LDHAL6A	MPN	FALSE	15931	0.0100243	FALSE		FALSE
ENSG00000121634	GJA8	MPN	FALSE	15931	0.0100243	FALSE		FALSE
ENSG00000205084	TMEM231	MPN	FALSE	15935	0.010024	FALSE		FALSE
ENSG00000138780	GSTCD	MPN	FALSE	15936	0.010024	FALSE		FALSE
ENSG00000105887	MTPN	MPN	FALSE	15937	0.010024	FALSE		FALSE
ENSG00000173338	KCNK7	MPN	FALSE	15938	0.0100238	FALSE		FALSE
ENSG00000183632	TP53TG3	MPN	FALSE	15939	0.0100238	FALSE		FALSE
ENSG00000104941	RSPH6A	MPN	FALSE	15940	0.0100236	FALSE		FALSE
ENSG00000173250	GPR151	MPN	FALSE	15941	0.0100234	FALSE		FALSE
ENSG00000143217	NECTIN4	MPN	FALSE	15942	0.0100233	FALSE		FALSE
ENSG00000128284	APOL3	MPN	FALSE	15943	0.0100232	FALSE		FALSE
ENSG00000162069	BICDL2	MPN	FALSE	15944	0.010023	FALSE		FALSE
ENSG00000069812	HES2	MPN	FALSE	15945	0.0100229	FALSE		FALSE
ENSG00000205846	CLEC6A	MPN	FALSE	15946	0.0100226	FALSE		FALSE
ENSG00000146670	CDCA5	MPN	FALSE	15947	0.0100225	FALSE		FALSE
ENSG00000012232	EXTL3	MPN	FALSE	15948	0.0100224	FALSE		FALSE
ENSG00000254685	FPGT	MPN	FALSE	15949	0.0100224	FALSE		FALSE
ENSG00000154328	NEIL2	MPN	FALSE	15950	0.0100221	FALSE		FALSE
ENSG00000275489	C17orf98	MPN	FALSE	15951	0.0100219	FALSE		FALSE
ENSG00000169612	RAMAC	MPN	FALSE	15952	0.0100214	FALSE		FALSE
ENSG00000183675	PTPN20B	MPN	FALSE	15953	0.0100214	FALSE		FALSE
ENSG00000121417	ZNF211	MPN	FALSE	15954	0.0100213	FALSE		FALSE
ENSG00000123901	GPR83	MPN	FALSE	15955	0.0100213	FALSE		FALSE
ENSG00000197702	PARVA	MPN	FALSE	15956	0.0100211	FALSE		FALSE
ENSG00000169635	HIC2	MPN	FALSE	15957	0.010021	FALSE		FALSE
ENSG00000144061	NPHP1	MPN	FALSE	15958	0.0100209	FALSE		FALSE
ENSG00000122787	AKR1D1	MPN	FALSE	15959	0.0100207	FALSE		FALSE
ENSG00000203877	RIPPLY2	MPN	FALSE	15960	0.0100205	FALSE		FALSE
ENSG00000127083	OMD	MPN	FALSE	15960	0.0100205	TRUE	fusion	FALSE
ENSG00000180694	TMEM64	MPN	FALSE	15962	0.0100204	FALSE		FALSE
ENSG00000141642	ELAC1	MPN	FALSE	15963	0.0100203	FALSE		FALSE
ENSG00000183734	ASCL2	MPN	FALSE	15964	0.0100203	FALSE		FALSE
ENSG00000244486	SCARF2	MPN	FALSE	15965	0.0100202	FALSE		FALSE
ENSG00000119242	CCDC92	MPN	FALSE	15965	0.0100202	FALSE		FALSE
ENSG00000179407	DNAJB8	MPN	FALSE	15965	0.0100202	FALSE		FALSE
ENSG00000146197	SCUBE3	MPN	FALSE	15968	0.0100202	FALSE		FALSE
ENSG00000284188	AL451007.3	MPN	FALSE	15969	0.0100201	FALSE		FALSE
ENSG00000285620	AC084121.6	MPN	FALSE	15969	0.0100201	FALSE		FALSE
ENSG00000212128	TAS2R13	MPN	FALSE	15971	0.0100199	FALSE		FALSE
ENSG00000173867	AC013489.1	MPN	FALSE	15972	0.0100198	FALSE		FALSE
ENSG00000197808	ZNF461	MPN	FALSE	15973	0.0100197	FALSE		FALSE
ENSG00000229571	PRAMEF26	MPN	FALSE	15974	0.0100196	FALSE		FALSE
ENSG00000205667	ARSH	MPN	FALSE	15975	0.0100196	FALSE		FALSE
ENSG00000160868	CYP3A4	MPN	FALSE	15976	0.0100194	FALSE		FALSE
ENSG00000078328	RBFOX1	MPN	FALSE	15976	0.0100194	FALSE		TRUE	Act
ENSG00000145888	GLRA1	MPN	FALSE	15976	0.0100194	FALSE		FALSE
ENSG00000198743	SLC5A3	MPN	FALSE	15976	0.0100194	FALSE		FALSE
ENSG00000118420	UBE3D	MPN	FALSE	15980	0.0100194	FALSE		FALSE
ENSG00000188674	C2orf80	MPN	FALSE	15981	0.0100193	FALSE		FALSE
ENSG00000204006	C1orf185	MPN	FALSE	15981	0.0100193	FALSE		FALSE
ENSG00000145022	TCTA	MPN	FALSE	15981	0.0100193	FALSE		FALSE
ENSG00000284772	AC011330.3	MPN	FALSE	15981	0.0100193	FALSE		FALSE
ENSG00000183706	OR4N4	MPN	FALSE	15981	0.0100193	FALSE		FALSE
ENSG00000162891	IL20	MPN	FALSE	15981	0.0100193	FALSE		FALSE
ENSG00000257088	PNMA6D	MPN	FALSE	15981	0.0100193	FALSE		FALSE
ENSG00000138472	GUCA1C	MPN	FALSE	15981	0.0100193	FALSE		FALSE
ENSG00000280090	OR8B4	MPN	FALSE	15981	0.0100193	FALSE		FALSE
ENSG00000125571	IL37	MPN	FALSE	15981	0.0100193	FALSE		FALSE
ENSG00000176200	OR4D11	MPN	FALSE	15981	0.0100193	FALSE		FALSE
ENSG00000152193	OBI1	MPN	FALSE	15992	0.0100193	FALSE		FALSE
ENSG00000214114	MYCBP	MPN	FALSE	15993	0.0100192	FALSE		FALSE
ENSG00000167992	VWCE	MPN	FALSE	15994	0.0100192	FALSE		FALSE
ENSG00000007306	CEACAM7	MPN	FALSE	15995	0.0100191	FALSE		FALSE
ENSG00000185345	PRKN	MPN	FALSE	15996	0.0100191	FALSE		FALSE
ENSG00000198855	FICD	MPN	FALSE	15997	0.0100191	FALSE		FALSE
ENSG00000256591	AP003108.2	MPN	FALSE	15998	0.0100189	FALSE		FALSE
ENSG00000105270	CLIP3	MPN	FALSE	15999	0.0100186	FALSE		FALSE
ENSG00000178597	PSAPL1	MPN	FALSE	16000	0.0100185	FALSE		FALSE
ENSG00000183779	ZNF703	MPN	FALSE	16001	0.0100185	FALSE		FALSE
ENSG00000165632	TAF3	MPN	FALSE	16002	0.0100183	FALSE		FALSE
ENSG00000261509	TP53TG3B	MPN	FALSE	16003	0.0100182	FALSE		FALSE
ENSG00000184900	SUMO3	MPN	FALSE	16004	0.0100179	FALSE		FALSE
ENSG00000143367	TUFT1	MPN	FALSE	16005	0.0100174	FALSE		FALSE
ENSG00000111700	SLCO1B3	MPN	FALSE	16006	0.0100174	FALSE		FALSE
ENSG00000130383	FUT5	MPN	FALSE	16007	0.0100172	FALSE		FALSE
ENSG00000180219	FAM71C	MPN	FALSE	16008	0.0100172	FALSE		FALSE
ENSG00000095464	PDE6C	MPN	FALSE	16008	0.0100172	FALSE		FALSE
ENSG00000248144	ADH1C	MPN	FALSE	16008	0.0100172	FALSE		FALSE
ENSG00000120563	LYZL1	MPN	FALSE	16008	0.0100172	FALSE		FALSE
ENSG00000197641	SERPINB13	MPN	FALSE	16012	0.0100171	FALSE		FALSE
ENSG00000221954	OR4C12	MPN	FALSE	16012	0.0100171	FALSE		FALSE
ENSG00000155719	OTOA	MPN	FALSE	16012	0.0100171	FALSE		FALSE
ENSG00000185915	KLHL34	MPN	FALSE	16012	0.0100171	FALSE		FALSE
ENSG00000165795	NDRG2	MPN	FALSE	16012	0.0100171	FALSE		FALSE
ENSG00000162761	LMX1A	MPN	FALSE	16012	0.0100171	FALSE		FALSE
ENSG00000180934	OR56A1	MPN	FALSE	16012	0.0100171	FALSE		FALSE
ENSG00000182040	USH1G	MPN	FALSE	16012	0.0100171	FALSE		FALSE
ENSG00000006059	KRT33A	MPN	FALSE	16012	0.0100171	FALSE		FALSE
ENSG00000112812	PRSS16	MPN	FALSE	16012	0.0100171	FALSE		FALSE
ENSG00000214360	EFCAB9	MPN	FALSE	16012	0.0100171	FALSE		FALSE
ENSG00000198920	KIAA0753	MPN	FALSE	16023	0.0100171	FALSE		FALSE
ENSG00000232113	TEX50	MPN	FALSE	16024	0.010017	FALSE		FALSE
ENSG00000186967	KRTAP19-4	MPN	FALSE	16024	0.010017	FALSE		FALSE
ENSG00000105696	TMEM59L	MPN	FALSE	16024	0.010017	FALSE		FALSE
ENSG00000152049	KCNE4	MPN	FALSE	16027	0.0100168	FALSE		FALSE
ENSG00000240204	SMKR1	MPN	FALSE	16027	0.0100168	FALSE		FALSE
ENSG00000103154	NECAB2	MPN	FALSE	16027	0.0100168	FALSE		FALSE
ENSG00000278139	AL358075.4	MPN	FALSE	16030	0.0100168	FALSE		FALSE
ENSG00000203817	FAM72C	MPN	FALSE	16031	0.0100168	FALSE		FALSE
ENSG00000162496	DHRS3	MPN	FALSE	16032	0.0100164	FALSE		FALSE
ENSG00000283787	PRR33	MPN	FALSE	16033	0.0100164	FALSE		FALSE
ENSG00000174996	KLC2	MPN	FALSE	16034	0.0100159	FALSE		FALSE
ENSG00000183309	ZNF623	MPN	FALSE	16035	0.0100158	FALSE		FALSE
ENSG00000065802	ASB1	MPN	FALSE	16036	0.0100158	FALSE		FALSE
ENSG00000139767	SRRM4	MPN	FALSE	16037	0.0100154	FALSE		FALSE
ENSG00000170486	KRT72	MPN	FALSE	16038	0.0100153	FALSE		FALSE
ENSG00000164500	SPATA48	MPN	FALSE	16039	0.0100152	FALSE		FALSE
ENSG00000130988	RGN	MPN	FALSE	16039	0.0100152	FALSE		FALSE
ENSG00000173548	SNX33	MPN	FALSE	16041	0.0100151	FALSE		FALSE
ENSG00000212901	KRTAP3-1	MPN	FALSE	16042	0.0100151	FALSE		FALSE
ENSG00000168813	ZNF507	MPN	FALSE	16042	0.0100151	FALSE		FALSE
ENSG00000091583	APOH	MPN	FALSE	16042	0.0100151	FALSE		FALSE
ENSG00000283434	CSNKA2IP	MPN	FALSE	16042	0.0100151	FALSE		FALSE
ENSG00000260097	SPDYE6	MPN	FALSE	16042	0.0100151	FALSE		FALSE
ENSG00000121904	CSMD2	MPN	FALSE	16042	0.0100151	FALSE		FALSE
ENSG00000137869	CYP19A1	MPN	FALSE	16048	0.0100151	FALSE		FALSE
ENSG00000171916	LGALS9C	MPN	FALSE	16049	0.0100148	FALSE		FALSE
ENSG00000185716	MOSMO	MPN	FALSE	16050	0.0100145	FALSE		FALSE
ENSG00000115170	ACVR1	MPN	FALSE	16050	0.0100145	TRUE	oncogene	TRUE	ambiguous
ENSG00000138660	AP1AR	MPN	FALSE	16050	0.0100145	FALSE		FALSE
ENSG00000116133	DHCR24	MPN	FALSE	16053	0.0100144	FALSE		FALSE
ENSG00000229544	NKX1-2	MPN	FALSE	16053	0.0100144	FALSE		FALSE
ENSG00000158428	CATIP	MPN	FALSE	16053	0.0100144	FALSE		FALSE
ENSG00000172425	TTC36	MPN	FALSE	16053	0.0100144	FALSE		FALSE
ENSG00000179772	FOXS1	MPN	FALSE	16053	0.0100144	FALSE		FALSE
ENSG00000185028	LRRC14B	MPN	FALSE	16053	0.0100144	FALSE		FALSE
ENSG00000256206	AC018523.2	MPN	FALSE	16059	0.0100144	FALSE		FALSE
ENSG00000279486	OR2AG1	MPN	FALSE	16060	0.0100143	FALSE		FALSE
ENSG00000123411	IKZF4	MPN	FALSE	16061	0.0100143	FALSE		FALSE
ENSG00000057468	MSH4	MPN	FALSE	16062	0.0100143	FALSE		FALSE
ENSG00000131737	KRT34	MPN	FALSE	16063	0.0100142	FALSE		FALSE
ENSG00000186881	OR13F1	MPN	FALSE	16063	0.0100142	FALSE		FALSE
ENSG00000206077	ZDHHC11B	MPN	FALSE	16063	0.0100142	FALSE		FALSE
ENSG00000236782	AL391650.1	MPN	FALSE	16066	0.0100141	FALSE		FALSE
ENSG00000126500	AP006333.1	MPN	FALSE	16066	0.0100141	FALSE		FALSE
ENSG00000287585	AC231656.1	MPN	FALSE	16066	0.0100141	FALSE		FALSE
ENSG00000204486	PRAMEF21	MPN	FALSE	16066	0.0100141	FALSE		FALSE
ENSG00000277971	AC007731.5	MPN	FALSE	16066	0.0100141	FALSE		FALSE
ENSG00000134258	VTCN1	MPN	FALSE	16071	0.0100141	FALSE		FALSE
ENSG00000126778	SIX1	MPN	FALSE	16071	0.0100141	TRUE	oncogene	TRUE	LoF
ENSG00000287363	GUCA1A	MPN	FALSE	16073	0.010014	FALSE		FALSE
ENSG00000260548	AL035425.3	MPN	FALSE	16073	0.010014	FALSE		FALSE
ENSG00000256715	AL050302.1	MPN	FALSE	16073	0.010014	FALSE		FALSE
ENSG00000165887	ANKRD2	MPN	FALSE	16076	0.0100139	FALSE		FALSE
ENSG00000258873	DUXA	MPN	FALSE	16077	0.0100138	FALSE		FALSE
ENSG00000142149	HUNK	MPN	FALSE	16077	0.0100138	FALSE		FALSE
ENSG00000055813	CCDC85A	MPN	FALSE	16077	0.0100138	FALSE		FALSE
ENSG00000221869	CEBPD	MPN	FALSE	16080	0.0100137	FALSE		FALSE
ENSG00000238269	PAGE2B	MPN	FALSE	16081	0.0100136	FALSE		FALSE
ENSG00000134830	C5AR2	MPN	FALSE	16082	0.0100135	FALSE		FALSE
ENSG00000273899	NOL12	MPN	FALSE	16083	0.0100132	FALSE		FALSE
ENSG00000143858	SYT2	MPN	FALSE	16084	0.010013	FALSE		FALSE
ENSG00000254585	MAGEL2	MPN	FALSE	16084	0.010013	FALSE		FALSE
ENSG00000224916	APOC4-APOC2	MPN	FALSE	16084	0.010013	FALSE		FALSE
ENSG00000214290	COLCA2	MPN	FALSE	16084	0.010013	FALSE		FALSE
ENSG00000233932	CTXN2	MPN	FALSE	16084	0.010013	FALSE		FALSE
ENSG00000219435	CATSPERZ	MPN	FALSE	16084	0.010013	FALSE		FALSE
ENSG00000163705	FANCD2OS	MPN	FALSE	16084	0.010013	FALSE		FALSE
ENSG00000105371	ICAM4	MPN	FALSE	16084	0.010013	FALSE		FALSE
ENSG00000120160	EQTN	MPN	FALSE	16084	0.010013	FALSE		FALSE
ENSG00000173137	ADCK5	MPN	FALSE	16093	0.0100129	FALSE		FALSE
ENSG00000187475	H1-6	MPN	FALSE	16094	0.0100129	FALSE		FALSE
ENSG00000164508	H2AC1	MPN	FALSE	16095	0.0100127	FALSE		FALSE
ENSG00000149295	DRD2	MPN	FALSE	16095	0.0100127	FALSE		FALSE
ENSG00000187678	SPRY4	MPN	FALSE	16097	0.0100125	FALSE		FALSE
ENSG00000137338	PGBD1	MPN	FALSE	16098	0.0100125	FALSE		FALSE
ENSG00000239713	APOBEC3G	MPN	FALSE	16099	0.0100124	FALSE		FALSE
ENSG00000131470	PSMC3IP	MPN	FALSE	16100	0.0100123	FALSE		FALSE
ENSG00000151962	RBM46	MPN	FALSE	16101	0.0100122	FALSE		FALSE
ENSG00000116922	C1orf109	MPN	FALSE	16102	0.0100121	FALSE		FALSE
ENSG00000111269	CREBL2	MPN	FALSE	16103	0.0100121	FALSE		FALSE
ENSG00000163607	GTPBP8	MPN	FALSE	16104	0.010012	FALSE		FALSE
ENSG00000204428	LY6G5C	MPN	FALSE	16105	0.0100116	FALSE		FALSE
ENSG00000162039	MEIOB	MPN	FALSE	16106	0.0100116	FALSE		FALSE
ENSG00000186086	NBPF6	MPN	FALSE	16107	0.0100115	FALSE		FALSE
ENSG00000184599	TAFA3	MPN	FALSE	16108	0.0100115	FALSE		FALSE
ENSG00000149256	TENM4	MPN	FALSE	16109	0.0100114	FALSE		FALSE
ENSG00000203778	FAM229B	MPN	FALSE	16110	0.0100114	FALSE		FALSE
ENSG00000154813	DPH3	MPN	FALSE	16111	0.0100113	FALSE		FALSE
ENSG00000139055	ERP27	MPN	FALSE	16112	0.0100112	FALSE		FALSE
ENSG00000123570	RAB9B	MPN	FALSE	16112	0.0100112	FALSE		FALSE
ENSG00000169379	ARL13B	MPN	FALSE	16112	0.0100112	FALSE		FALSE
ENSG00000106006	HOXA6	MPN	FALSE	16112	0.0100112	FALSE		FALSE
ENSG00000197705	KLHL14	MPN	FALSE	16116	0.0100111	FALSE		FALSE
ENSG00000068985	PAGE1	MPN	FALSE	16117	0.010011	FALSE		FALSE
ENSG00000118004	COLEC11	MPN	FALSE	16118	0.0100107	FALSE		FALSE
ENSG00000284662	OR4F16	MPN	FALSE	16119	0.0100107	FALSE		FALSE
ENSG00000204003	AL355987.1	MPN	FALSE	16120	0.0100106	FALSE		FALSE
ENSG00000149115	TNKS1BP1	MPN	FALSE	16121	0.0100105	FALSE		FALSE
ENSG00000133328	PLAAT2	MPN	FALSE	16122	0.0100105	FALSE		FALSE
ENSG00000198680	TUSC1	MPN	FALSE	16123	0.0100105	FALSE		FALSE
ENSG00000219438	TAFA5	MPN	FALSE	16124	0.0100104	FALSE		FALSE
ENSG00000198704	GPX6	MPN	FALSE	16124	0.0100104	FALSE		FALSE
ENSG00000285982	AC012213.5	MPN	FALSE	16126	0.0100101	FALSE		FALSE
ENSG00000215187	FAM166B	MPN	FALSE	16127	0.01001	FALSE		FALSE
ENSG00000161807	OR7G1	MPN	FALSE	16128	0.0100094	FALSE		FALSE
ENSG00000181218	H2AW	MPN	FALSE	16128	0.0100094	FALSE		FALSE
ENSG00000047457	CP	MPN	FALSE	16130	0.0100094	FALSE		FALSE
ENSG00000154997	SEPTIN14	MPN	FALSE	16131	0.0100093	FALSE		FALSE
ENSG00000182333	LIPF	MPN	FALSE	16132	0.0100093	FALSE		FALSE
ENSG00000188694	KRTAP24-1	MPN	FALSE	16133	0.0100092	FALSE		FALSE
ENSG00000179873	NLRP11	MPN	FALSE	16133	0.0100092	FALSE		FALSE
ENSG00000143297	FCRL5	MPN	FALSE	16135	0.0100091	FALSE		FALSE
ENSG00000109846	CRYAB	MPN	FALSE	16136	0.0100088	FALSE		FALSE
ENSG00000274736	CCL23	MPN	FALSE	16137	0.0100088	FALSE		FALSE
ENSG00000177275	OR2AJ1	MPN	FALSE	16138	0.0100087	FALSE		FALSE
ENSG00000074964	ARHGEF10L	MPN	TRUE	16139	0.0100087	TRUE	TSG	TRUE	LoF
ENSG00000176371	ZSCAN2	MPN	FALSE	16140	0.0100087	FALSE		FALSE
ENSG00000173572	NLRP13	MPN	FALSE	16140	0.0100087	FALSE		FALSE
ENSG00000125531	FNDC11	MPN	FALSE	16140	0.0100087	FALSE		FALSE
ENSG00000168913	ENHO	MPN	FALSE	16143	0.0100086	FALSE		FALSE
ENSG00000117411	B4GALT2	MPN	FALSE	16144	0.0100085	FALSE		FALSE
ENSG00000171561	OR2AT4	MPN	FALSE	16145	0.0100084	FALSE		FALSE
ENSG00000198498	TMA16	MPN	FALSE	16146	0.0100084	FALSE		FALSE
ENSG00000166341	DCHS1	MPN	FALSE	16147	0.0100082	FALSE		FALSE
ENSG00000147082	CCNB3	MPN	FALSE	16147	0.0100082	FALSE		FALSE
ENSG00000075407	ZNF37A	MPN	FALSE	16149	0.0100081	FALSE		FALSE
ENSG00000223591	CENPVL1	MPN	FALSE	16150	0.0100079	FALSE		FALSE
ENSG00000168807	SNTB2	MPN	FALSE	16151	0.0100078	FALSE		FALSE
ENSG00000108813	DLX4	MPN	FALSE	16152	0.0100077	FALSE		FALSE
ENSG00000110756	HPS5	MPN	FALSE	16153	0.0100076	FALSE		FALSE
ENSG00000126890	CTAG2	MPN	FALSE	16154	0.0100076	FALSE		FALSE
ENSG00000085831	TTC39A	MPN	FALSE	16155	0.0100075	FALSE		FALSE
ENSG00000205085	FAM71F2	MPN	FALSE	16156	0.0100069	FALSE		FALSE
ENSG00000197457	STMN3	MPN	FALSE	16157	0.0100067	FALSE		FALSE
ENSG00000183876	ARSI	MPN	FALSE	16158	0.0100067	FALSE		FALSE
ENSG00000136010	ALDH1L2	MPN	FALSE	16159	0.0100065	FALSE		FALSE
ENSG00000114654	EFCC1	MPN	FALSE	16160	0.0100064	FALSE		FALSE
ENSG00000149435	GGTLC1	MPN	FALSE	16161	0.0100063	FALSE		FALSE
ENSG00000144035	NAT8	MPN	FALSE	16161	0.0100063	FALSE		FALSE
ENSG00000187650	VMAC	MPN	FALSE	16163	0.010006	FALSE		FALSE
ENSG00000137726	FXYD6	MPN	FALSE	16164	0.0100059	FALSE		FALSE
ENSG00000152936	LMNTD1	MPN	FALSE	16165	0.0100059	FALSE		FALSE
ENSG00000215704	CELA2B	MPN	FALSE	16165	0.0100059	FALSE		FALSE
ENSG00000007944	MYLIP	MPN	FALSE	16165	0.0100059	FALSE		FALSE
ENSG00000261934	PCDHGA9	MPN	FALSE	16168	0.0100059	FALSE		FALSE
ENSG00000125122	LRRC29	MPN	FALSE	16169	0.0100058	FALSE		FALSE
ENSG00000272325	NUDT3	MPN	FALSE	16170	0.0100056	FALSE		FALSE
ENSG00000169402	RSPH10B2	MPN	FALSE	16171	0.0100053	FALSE		TRUE	ambiguous
ENSG00000151552	QDPR	MPN	FALSE	16172	0.0100053	FALSE		FALSE
ENSG00000284667	SCYGR5	MPN	FALSE	16173	0.0100053	FALSE		FALSE
ENSG00000176774	MAGEB18	MPN	FALSE	16174	0.0100052	FALSE		FALSE
ENSG00000234560	OR10G8	MPN	FALSE	16175	0.0100052	FALSE		FALSE
ENSG00000152670	DDX4	MPN	FALSE	16176	0.0100051	FALSE		FALSE
ENSG00000047662	FAM184B	MPN	FALSE	16176	0.0100051	FALSE		FALSE
ENSG00000175600	SUGCT	MPN	FALSE	16178	0.0100047	FALSE		FALSE
ENSG00000183778	B3GALT5	MPN	FALSE	16179	0.0100047	FALSE		FALSE
ENSG00000203782	LOR	MPN	FALSE	16180	0.0100045	FALSE		FALSE
ENSG00000251012	AC083800.1	MPN	FALSE	16180	0.0100045	FALSE		FALSE
ENSG00000179965	ZNF771	MPN	FALSE	16182	0.0100045	FALSE		FALSE
ENSG00000166165	CKB	MPN	FALSE	16182	0.0100045	FALSE		FALSE
ENSG00000064218	DMRT3	MPN	FALSE	16182	0.0100045	FALSE		FALSE
ENSG00000160888	IER2	MPN	FALSE	16185	0.0100044	FALSE		FALSE
ENSG00000205832	C16orf96	MPN	FALSE	16186	0.0100044	FALSE		FALSE
ENSG00000136696	IL36B	MPN	FALSE	16187	0.0100044	FALSE		FALSE
ENSG00000174982	OR4S2	MPN	FALSE	16187	0.0100044	FALSE		FALSE
ENSG00000113520	IL4	MPN	FALSE	16189	0.0100043	FALSE		FALSE
ENSG00000099250	NRP1	MPN	FALSE	16190	0.0100042	FALSE		TRUE	LoF
ENSG00000283563	AC098650.1	MPN	FALSE	16191	0.0100041	FALSE		FALSE
ENSG00000146006	LRRTM2	MPN	FALSE	16192	0.010004	FALSE		FALSE
ENSG00000101349	PAK5	MPN	FALSE	16192	0.010004	FALSE		FALSE
ENSG00000124191	TOX2	MPN	FALSE	16194	0.0100035	FALSE		FALSE
ENSG00000172489	OR5T3	MPN	FALSE	16195	0.0100033	FALSE		FALSE
ENSG00000269466	H3Y1	MPN	FALSE	16195	0.0100033	FALSE		FALSE
ENSG00000196236	XPNPEP3	MPN	FALSE	16195	0.0100033	FALSE		FALSE
ENSG00000100121	GGTLC2	MPN	FALSE	16198	0.0100033	FALSE		FALSE
ENSG00000148468	FAM171A1	MPN	FALSE	16199	0.010003	FALSE		FALSE
ENSG00000106304	SPAM1	MPN	FALSE	16200	0.0100028	FALSE		FALSE
ENSG00000284976	BX255925.3	MPN	FALSE	16201	0.0100025	FALSE		FALSE
ENSG00000133401	PDZD2	MPN	FALSE	16202	0.0100025	FALSE		FALSE
ENSG00000163412	EIF4E3	MPN	FALSE	16203	0.0100023	FALSE		FALSE
ENSG00000140534	TICRR	MPN	FALSE	16204	0.0100023	FALSE		FALSE
ENSG00000167346	MMP26	MPN	FALSE	16205	0.0100022	FALSE		FALSE
ENSG00000259571	BLID	MPN	FALSE	16205	0.0100022	FALSE		FALSE
ENSG00000140107	SLC25A47	MPN	FALSE	16207	0.0100022	FALSE		FALSE
ENSG00000186187	ZNRF1	MPN	FALSE	16207	0.0100022	FALSE		FALSE
ENSG00000157542	KCNJ6	MPN	FALSE	16209	0.0100021	FALSE		FALSE
ENSG00000134343	ANO3	MPN	FALSE	16209	0.0100021	FALSE		FALSE
ENSG00000110195	FOLR1	MPN	FALSE	16209	0.0100021	FALSE		FALSE
ENSG00000221858	OR2A12	MPN	FALSE	16209	0.0100021	FALSE		FALSE
ENSG00000223569	USP17L15	MPN	FALSE	16209	0.0100021	FALSE		FALSE
ENSG00000206105	KRTAP20-4	MPN	FALSE	16209	0.0100021	FALSE		FALSE
ENSG00000215790	SLC35E2A	MPN	FALSE	16215	0.0100021	FALSE		FALSE
ENSG00000171345	KRT19	MPN	FALSE	16216	0.010002	FALSE		FALSE
ENSG00000065609	SNAP91	MPN	FALSE	16216	0.010002	FALSE		FALSE
ENSG00000131831	RAI2	MPN	FALSE	16218	0.010002	FALSE		FALSE
ENSG00000174236	REP15	MPN	FALSE	16218	0.010002	FALSE		FALSE
ENSG00000198854	C1orf68	MPN	FALSE	16218	0.010002	FALSE		FALSE
ENSG00000175077	RTP1	MPN	FALSE	16218	0.010002	FALSE		FALSE
ENSG00000189120	SP6	MPN	FALSE	16218	0.010002	FALSE		FALSE
ENSG00000156959	LHFPL4	MPN	FALSE	16218	0.010002	FALSE		FALSE
ENSG00000270617	URGCP-MRPS24	MPN	FALSE	16224	0.010002	FALSE		FALSE
ENSG00000166923	GREM1	MPN	FALSE	16225	0.0100018	FALSE		FALSE
ENSG00000184937	WT1	MPN	TRUE	16226	0.0100017	TRUE	oncogene, TSG, fusion	TRUE	LoF
ENSG00000149557	FEZ1	MPN	FALSE	16227	0.0100017	FALSE		FALSE
ENSG00000152904	GGPS1	MPN	FALSE	16228	0.0100015	FALSE		FALSE
ENSG00000171496	OR1L8	MPN	FALSE	16229	0.0100014	FALSE		FALSE
ENSG00000046653	GPM6B	MPN	FALSE	16230	0.0100014	FALSE		FALSE
ENSG00000197576	HOXA4	MPN	FALSE	16231	0.0100013	FALSE		FALSE
ENSG00000161103	AC008132.13	MPN	FALSE	16232	0.0100013	FALSE		FALSE
ENSG00000267127	AC090360.1	MPN	FALSE	16233	0.0100012	FALSE		FALSE
ENSG00000226690	AC013470.2	MPN	FALSE	16233	0.0100012	FALSE		FALSE
ENSG00000284626	AC091167.7	MPN	FALSE	16233	0.0100012	FALSE		FALSE
ENSG00000283597	FAM169B	MPN	FALSE	16233	0.0100012	FALSE		FALSE
ENSG00000249590	AC004832.3	MPN	FALSE	16237	0.0100012	FALSE		FALSE
ENSG00000203943	SAMD13	MPN	FALSE	16238	0.0100012	FALSE		FALSE
ENSG00000152056	AP1S3	MPN	FALSE	16239	0.0100012	FALSE		FALSE
ENSG00000188643	S100A16	MPN	FALSE	16240	0.0100012	FALSE		FALSE
ENSG00000204539	CDSN	MPN	FALSE	16241	0.010001	FALSE		FALSE
ENSG00000148053	NTRK2	MPN	FALSE	16241	0.010001	FALSE		FALSE
ENSG00000198464	ZNF480	MPN	FALSE	16243	0.0100008	FALSE		FALSE
ENSG00000214402	LCNL1	MPN	FALSE	16244	0.0100007	FALSE		FALSE
ENSG00000188266	HYKK	MPN	FALSE	16245	0.0100007	FALSE		FALSE
ENSG00000165917	RAPSN	MPN	FALSE	16245	0.0100007	FALSE		FALSE
ENSG00000141295	SCRN2	MPN	FALSE	16247	0.0100006	FALSE		FALSE
ENSG00000166189	HPS6	MPN	FALSE	16248	0.0100004	FALSE		FALSE
ENSG00000161647	MPP3	MPN	FALSE	16249	0.0100003	FALSE		FALSE
ENSG00000186579	DEFB106A	MPN	FALSE	16249	0.0100003	FALSE		FALSE
ENSG00000251322	SHANK3	MPN	FALSE	16249	0.0100003	FALSE		FALSE
ENSG00000204345	CD300LD	MPN	FALSE	16252	0.0100002	FALSE		FALSE
ENSG00000268465	AC008403.1	MPN	FALSE	16253	0.0100002	FALSE		FALSE
ENSG00000213886	UBD	MPN	FALSE	16254	0.00999992	FALSE		FALSE
ENSG00000259120	SMIM6	MPN	FALSE	16255	0.00999991	FALSE		FALSE
ENSG00000221946	FXYD7	MPN	FALSE	16256	0.00999987	FALSE		FALSE
ENSG00000259316	AC087632.2	MPN	FALSE	16257	0.00999981	FALSE		FALSE
ENSG00000268552	AL109927.1	MPN	FALSE	16257	0.00999981	FALSE		FALSE
ENSG00000188818	ZDHHC11	MPN	FALSE	16259	0.0099996	FALSE		FALSE
ENSG00000134376	CRB1	MPN	FALSE	16260	0.00999949	FALSE		FALSE
ENSG00000165985	C1QL3	MPN	FALSE	16261	0.00999941	FALSE		FALSE
ENSG00000111218	PRMT8	MPN	FALSE	16262	0.00999922	FALSE		FALSE
ENSG00000188937	NYX	MPN	FALSE	16263	0.00999922	FALSE		FALSE
ENSG00000183560	IZUMO1R	MPN	FALSE	16264	0.00999907	FALSE		FALSE
ENSG00000170178	HOXD12	MPN	FALSE	16265	0.009999	FALSE		FALSE
ENSG00000150471	ADGRL3	MPN	FALSE	16266	0.00999891	FALSE		FALSE
ENSG00000102057	KCND1	MPN	FALSE	16267	0.00999889	FALSE		FALSE
ENSG00000196967	ZNF585A	MPN	FALSE	16268	0.00999873	FALSE		FALSE
ENSG00000277858	H2AB2	MPN	FALSE	16269	0.00999865	FALSE		FALSE
ENSG00000078098	FAP	MPN	FALSE	16270	0.00999855	FALSE		FALSE
ENSG00000152583	SPARCL1	MPN	FALSE	16271	0.00999842	FALSE		FALSE
ENSG00000135272	MDFIC	MPN	FALSE	16272	0.00999828	FALSE		FALSE
ENSG00000213199	ASIC3	MPN	FALSE	16273	0.00999825	FALSE		FALSE
ENSG00000153485	TMEM251	MPN	FALSE	16274	0.00999822	FALSE		FALSE
ENSG00000065833	ME1	MPN	FALSE	16275	0.00999821	FALSE		FALSE
ENSG00000261587	TMEM249	MPN	FALSE	16276	0.00999818	FALSE		FALSE
ENSG00000149179	C11orf49	MPN	FALSE	16277	0.00999814	FALSE		FALSE
ENSG00000182578	CSF1R	MPN	TRUE	16278	0.00999804	TRUE	oncogene	FALSE
ENSG00000141756	FKBP10	MPN	FALSE	16279	0.00999778	FALSE		FALSE
ENSG00000078081	LAMP3	MPN	FALSE	16280	0.00999748	FALSE		FALSE
ENSG00000261732	AL031708.1	MPN	FALSE	16281	0.00999742	FALSE		FALSE
ENSG00000285920	AC087721.2	MPN	FALSE	16282	0.00999739	FALSE		FALSE
ENSG00000239886	KRTAP9-2	MPN	FALSE	16283	0.00999733	FALSE		FALSE
ENSG00000230031	POTEB2	MPN	FALSE	16284	0.00999728	FALSE		FALSE
ENSG00000131233	GJA9	MPN	FALSE	16284	0.00999728	FALSE		FALSE
ENSG00000137142	IGFBPL1	MPN	FALSE	16286	0.00999723	FALSE		FALSE
ENSG00000147059	SPIN2A	MPN	FALSE	16287	0.00999721	FALSE		FALSE
ENSG00000204828	FOXD4L2	MPN	FALSE	16288	0.00999721	FALSE		FALSE
ENSG00000180730	SHISA2	MPN	FALSE	16289	0.00999716	FALSE		FALSE
ENSG00000145029	NICN1	MPN	FALSE	16290	0.00999716	FALSE		FALSE
ENSG00000181625	SLX1B	MPN	FALSE	16291	0.00999689	FALSE		FALSE
ENSG00000170153	RNF150	MPN	FALSE	16292	0.00999687	FALSE		FALSE
ENSG00000139438	FAM222A	MPN	FALSE	16293	0.00999684	FALSE		FALSE
ENSG00000117543	DPH5	MPN	FALSE	16294	0.00999673	FALSE		FALSE
ENSG00000196876	SCN8A	MPN	FALSE	16295	0.0099967	FALSE		FALSE
ENSG00000118307	CASC1	MPN	FALSE	16296	0.00999664	FALSE		FALSE
ENSG00000196844	PATE2	MPN	FALSE	16296	0.00999664	FALSE		FALSE
ENSG00000151360	ALLC	MPN	FALSE	16296	0.00999664	FALSE		FALSE
ENSG00000198090	KRTAP4-6	MPN	FALSE	16296	0.00999664	FALSE		FALSE
ENSG00000214891	TRIM64C	MPN	FALSE	16296	0.00999664	FALSE		FALSE
ENSG00000169962	TAS1R3	MPN	FALSE	16301	0.00999648	FALSE		FALSE
ENSG00000154153	RETREG1	MPN	FALSE	16302	0.00999639	FALSE		FALSE
ENSG00000166960	CCDC178	MPN	FALSE	16303	0.00999635	FALSE		FALSE
ENSG00000173699	SPATA3	MPN	FALSE	16304	0.00999587	FALSE		FALSE
ENSG00000102174	PHEX	MPN	FALSE	16305	0.00999585	FALSE		FALSE
ENSG00000173875	ZNF791	MPN	FALSE	16306	0.00999578	FALSE		FALSE
ENSG00000140406	TLNRD1	MPN	FALSE	16307	0.00999571	FALSE		FALSE
ENSG00000273049	AC012531.3	MPN	FALSE	16308	0.0099957	FALSE		FALSE
ENSG00000165125	TRPV6	MPN	FALSE	16309	0.00999553	FALSE		FALSE
ENSG00000184489	PTP4A3	MPN	FALSE	16310	0.00999543	FALSE		FALSE
ENSG00000121764	HCRTR1	MPN	FALSE	16311	0.00999524	FALSE		FALSE
ENSG00000131482	G6PC	MPN	FALSE	16311	0.00999524	FALSE		FALSE
ENSG00000146909	NOM1	MPN	FALSE	16313	0.00999495	FALSE		FALSE
ENSG00000282988	AL031777.2	MPN	FALSE	16314	0.00999485	FALSE		FALSE
ENSG00000186017	ZNF566	MPN	FALSE	16315	0.00999474	FALSE		FALSE
ENSG00000180083	WFDC11	MPN	FALSE	16316	0.00999466	FALSE		FALSE
ENSG00000183840	GPR39	MPN	FALSE	16317	0.00999466	FALSE		FALSE
ENSG00000133665	DYDC2	MPN	FALSE	16318	0.00999449	FALSE		FALSE
ENSG00000148215	OR5C1	MPN	FALSE	16318	0.00999449	FALSE		FALSE
ENSG00000197769	MAP1LC3C	MPN	FALSE	16318	0.00999449	FALSE		FALSE
ENSG00000204290	BTNL2	MPN	FALSE	16318	0.00999449	FALSE		FALSE
ENSG00000203859	HSD3B2	MPN	FALSE	16318	0.00999449	FALSE		FALSE
ENSG00000186092	OR4F5	MPN	FALSE	16318	0.00999449	FALSE		FALSE
ENSG00000134138	MEIS2	MPN	FALSE	16318	0.00999449	FALSE		FALSE
ENSG00000244122	UGT1A7	MPN	FALSE	16318	0.00999449	FALSE		FALSE
ENSG00000214376	VSTM5	MPN	FALSE	16318	0.00999449	FALSE		FALSE
ENSG00000185737	NRG3	MPN	FALSE	16318	0.00999449	FALSE		FALSE
ENSG00000284308	C2orf81	MPN	FALSE	16318	0.00999449	FALSE		FALSE
ENSG00000258713	C20orf141	MPN	FALSE	16318	0.00999449	FALSE		FALSE
ENSG00000188379	IFNA2	MPN	FALSE	16330	0.00999432	FALSE		FALSE
ENSG00000120896	SORBS3	MPN	FALSE	16331	0.00999421	FALSE		FALSE
ENSG00000163069	SGCB	MPN	FALSE	16332	0.00999415	FALSE		FALSE
ENSG00000105698	USF2	MPN	FALSE	16333	0.00999408	FALSE		FALSE
ENSG00000188716	DUPD1	MPN	FALSE	16334	0.00999407	FALSE		FALSE
ENSG00000284762	AC022414.1	MPN	FALSE	16335	0.00999386	FALSE		FALSE
ENSG00000162753	SLC9C2	MPN	FALSE	16336	0.00999374	FALSE		FALSE
ENSG00000188486	H2AX	MPN	FALSE	16337	0.00999364	FALSE		FALSE
ENSG00000256514	AP003419.1	MPN	FALSE	16338	0.00999353	FALSE		FALSE
ENSG00000260342	AC138811.2	MPN	FALSE	16339	0.00999346	FALSE		FALSE
ENSG00000062370	ZNF112	MPN	FALSE	16340	0.00999324	FALSE		FALSE
ENSG00000135436	FAM186B	MPN	FALSE	16341	0.00999318	FALSE		FALSE
ENSG00000162595	DIRAS3	MPN	FALSE	16342	0.00999302	FALSE		FALSE
ENSG00000112655	PTK7	MPN	FALSE	16343	0.00999287	FALSE		FALSE
ENSG00000177212	OR2T33	MPN	FALSE	16344	0.0099928	FALSE		FALSE
ENSG00000009950	MLXIPL	MPN	FALSE	16345	0.00999266	FALSE		FALSE
ENSG00000134987	WDR36	MPN	FALSE	16346	0.00999262	FALSE		FALSE
ENSG00000205126	ACCSL	MPN	FALSE	16347	0.00999261	FALSE		FALSE
ENSG00000161692	DBF4B	MPN	FALSE	16348	0.00999249	FALSE		FALSE
ENSG00000166948	TGM6	MPN	FALSE	16349	0.00999245	FALSE		FALSE
ENSG00000184840	TMED9	MPN	FALSE	16350	0.00999243	FALSE		FALSE
ENSG00000156269	NAA11	MPN	FALSE	16351	0.00999239	FALSE		FALSE
ENSG00000167769	ACER1	MPN	FALSE	16351	0.00999239	FALSE		FALSE
ENSG00000180090	OR3A1	MPN	FALSE	16353	0.00999219	FALSE		FALSE
ENSG00000130558	OLFM1	MPN	FALSE	16354	0.00999214	FALSE		FALSE
ENSG00000181786	ACTL9	MPN	FALSE	16355	0.00999173	FALSE		FALSE
ENSG00000182687	GALR2	MPN	FALSE	16355	0.00999173	FALSE		FALSE
ENSG00000174667	OR7D4	MPN	FALSE	16357	0.0099917	FALSE		FALSE
ENSG00000198601	OR2M2	MPN	FALSE	16357	0.0099917	FALSE		FALSE
ENSG00000108641	B9D1	MPN	FALSE	16357	0.0099917	FALSE		FALSE
ENSG00000126785	RHOJ	MPN	FALSE	16357	0.0099917	FALSE		FALSE
ENSG00000173918	C1QTNF1	MPN	FALSE	16361	0.00999152	FALSE		FALSE
ENSG00000169340	PDILT	MPN	FALSE	16362	0.00999149	FALSE		FALSE
ENSG00000185739	SRL	MPN	FALSE	16362	0.00999149	FALSE		FALSE
ENSG00000188784	PLA2G2E	MPN	FALSE	16364	0.00999135	FALSE		FALSE
ENSG00000129965	INS-IGF2	MPN	FALSE	16365	0.00999116	FALSE		FALSE
ENSG00000078814	MYH7B	MPN	FALSE	16365	0.00999116	FALSE		FALSE
ENSG00000149488	TMC2	MPN	FALSE	16365	0.00999116	FALSE		FALSE
ENSG00000158292	GPR153	MPN	FALSE	16365	0.00999116	FALSE		FALSE
ENSG00000180433	OR6K6	MPN	FALSE	16365	0.00999116	FALSE		FALSE
ENSG00000161652	IZUMO2	MPN	FALSE	16365	0.00999116	FALSE		FALSE
ENSG00000147679	UTP23	MPN	FALSE	16365	0.00999116	FALSE		FALSE
ENSG00000178752	ERFE	MPN	FALSE	16372	0.00999115	FALSE		FALSE
ENSG00000131730	CKMT2	MPN	FALSE	16373	0.00999104	FALSE		FALSE
ENSG00000131097	HIGD1B	MPN	FALSE	16374	0.00999082	FALSE		FALSE
ENSG00000140522	RLBP1	MPN	FALSE	16374	0.00999082	FALSE		FALSE
ENSG00000080854	IGSF9B	MPN	FALSE	16376	0.00999061	FALSE		FALSE
ENSG00000214842	RAD51AP2	MPN	FALSE	16377	0.00999033	FALSE		FALSE
ENSG00000164967	RPP25L	MPN	FALSE	16378	0.0099903	FALSE		FALSE
ENSG00000158516	CPA2	MPN	FALSE	16379	0.00999015	FALSE		FALSE
ENSG00000170948	MBD3L1	MPN	FALSE	16380	0.00999012	FALSE		FALSE
ENSG00000236737	GAGE12B	MPN	FALSE	16381	0.00999003	FALSE		FALSE
ENSG00000141738	GRB7	MPN	FALSE	16382	0.00998992	FALSE		FALSE
ENSG00000105996	HOXA2	MPN	FALSE	16383	0.00998975	FALSE		FALSE
ENSG00000183718	TRIM52	MPN	FALSE	16384	0.00998968	FALSE		FALSE
ENSG00000181481	RNF135	MPN	FALSE	16385	0.00998951	FALSE		FALSE
ENSG00000185567	AHNAK2	MPN	FALSE	16386	0.00998931	FALSE		FALSE
ENSG00000203737	GPR52	MPN	FALSE	16387	0.00998901	FALSE		FALSE
ENSG00000172465	TCEAL1	MPN	FALSE	16388	0.00998891	FALSE		FALSE
ENSG00000188176	SMTNL2	MPN	FALSE	16388	0.00998891	FALSE		FALSE
ENSG00000122194	PLG	MPN	FALSE	16390	0.00998888	FALSE		FALSE
ENSG00000251287	ALG1L2	MPN	FALSE	16391	0.00998887	FALSE		FALSE
ENSG00000124257	NEURL2	MPN	FALSE	16391	0.00998887	FALSE		FALSE
ENSG00000269693	AC010422.6	MPN	FALSE	16393	0.00998882	FALSE		FALSE
ENSG00000146215	CRIP3	MPN	FALSE	16394	0.00998866	FALSE		FALSE
ENSG00000175084	DES	MPN	FALSE	16395	0.00998862	FALSE		FALSE
ENSG00000165204	OR1K1	MPN	FALSE	16396	0.00998841	FALSE		FALSE
ENSG00000142748	FCN3	MPN	FALSE	16397	0.00998826	FALSE		FALSE
ENSG00000131059	BPIFA3	MPN	FALSE	16397	0.00998826	FALSE		FALSE
ENSG00000269686	AC011755.1	MPN	FALSE	16399	0.00998792	FALSE		FALSE
ENSG00000142046	TMEM91	MPN	FALSE	16400	0.00998792	FALSE		FALSE
ENSG00000166743	ACSM1	MPN	FALSE	16401	0.0099877	FALSE		FALSE
ENSG00000175518	UBQLNL	MPN	FALSE	16402	0.00998755	FALSE		FALSE
ENSG00000137760	ALKBH8	MPN	FALSE	16403	0.00998752	FALSE		FALSE
ENSG00000121898	CPXM2	MPN	FALSE	16404	0.00998727	FALSE		FALSE
ENSG00000167600	CYP2S1	MPN	FALSE	16404	0.00998727	FALSE		FALSE
ENSG00000147654	EBAG9	MPN	FALSE	16406	0.00998697	FALSE		FALSE
ENSG00000282218	AL132671.2	MPN	FALSE	16407	0.00998684	FALSE		FALSE
ENSG00000104140	RHOV	MPN	FALSE	16408	0.00998684	FALSE		FALSE
ENSG00000168928	CTRB2	MPN	FALSE	16409	0.00998684	FALSE		FALSE
ENSG00000081051	AFP	MPN	FALSE	16409	0.00998684	FALSE		FALSE
ENSG00000163377	TAFA4	MPN	FALSE	16409	0.00998684	FALSE		FALSE
ENSG00000169688	MT1B	MPN	FALSE	16412	0.00998642	FALSE		FALSE
ENSG00000169067	ACTBL2	MPN	FALSE	16413	0.00998625	FALSE		FALSE
ENSG00000196171	OR6K2	MPN	FALSE	16413	0.00998625	FALSE		FALSE
ENSG00000163482	STK36	MPN	FALSE	16415	0.00998621	FALSE		FALSE
ENSG00000271949	AC093423.3	MPN	FALSE	16416	0.00998615	FALSE		FALSE
ENSG00000187189	TSPYL4	MPN	FALSE	16417	0.00998606	FALSE		FALSE
ENSG00000187823	RTL4	MPN	FALSE	16418	0.00998603	FALSE		FALSE
ENSG00000198932	GPRASP1	MPN	FALSE	16418	0.00998603	FALSE		FALSE
ENSG00000239305	RNF103	MPN	FALSE	16420	0.00998595	FALSE		FALSE
ENSG00000178988	MRFAP1L1	MPN	FALSE	16421	0.00998592	FALSE		FALSE
ENSG00000238243	OR2W3	MPN	FALSE	16422	0.00998573	FALSE		FALSE
ENSG00000260643	AC092718.3	MPN	FALSE	16423	0.00998553	FALSE		FALSE
ENSG00000214279	SCART1	MPN	FALSE	16424	0.0099851	FALSE		FALSE
ENSG00000267796	LIN37	MPN	FALSE	16425	0.00998498	FALSE		FALSE
ENSG00000134193	REG4	MPN	FALSE	16426	0.00998497	FALSE		FALSE
ENSG00000116525	TRIM62	MPN	FALSE	16427	0.00998492	FALSE		FALSE
ENSG00000162896	PIGR	MPN	FALSE	16428	0.00998488	FALSE		FALSE
ENSG00000135111	TBX3	MPN	FALSE	16429	0.00998461	TRUE	oncogene, TSG	TRUE	LoF
ENSG00000124232	RBPJL	MPN	FALSE	16429	0.00998461	FALSE		FALSE
ENSG00000170074	FAM153A	MPN	FALSE	16431	0.00998451	FALSE		FALSE
ENSG00000106993	CDC37L1	MPN	FALSE	16432	0.00998438	FALSE		FALSE
ENSG00000236446	CT47B1	MPN	FALSE	16432	0.00998438	FALSE		FALSE
ENSG00000284299	AL590132.1	MPN	FALSE	16432	0.00998438	FALSE		FALSE
ENSG00000158769	F11R	MPN	FALSE	16432	0.00998438	FALSE		FALSE
ENSG00000225528	Z82206.1	MPN	FALSE	16432	0.00998438	FALSE		FALSE
ENSG00000218336	TENM3	MPN	FALSE	16437	0.00998434	FALSE		FALSE
ENSG00000155287	SLC25A28	MPN	FALSE	16438	0.00998431	FALSE		FALSE
ENSG00000153012	LGI2	MPN	FALSE	16438	0.00998431	FALSE		FALSE
ENSG00000198576	ARC	MPN	FALSE	16440	0.00998422	FALSE		FALSE
ENSG00000213927	CCL27	MPN	FALSE	16441	0.00998398	FALSE		FALSE
ENSG00000273047	AL121845.2	MPN	FALSE	16442	0.00998384	FALSE		FALSE
ENSG00000177839	PCDHB9	MPN	FALSE	16443	0.00998356	FALSE		FALSE
ENSG00000178795	GDPD4	MPN	FALSE	16443	0.00998356	FALSE		FALSE
ENSG00000175809	CBLL2	MPN	FALSE	16443	0.00998356	FALSE		FALSE
ENSG00000139211	AMIGO2	MPN	FALSE	16443	0.00998356	FALSE		FALSE
ENSG00000099365	STX1B	MPN	FALSE	16443	0.00998356	FALSE		FALSE
ENSG00000163885	CFAP100	MPN	FALSE	16448	0.00998355	FALSE		FALSE
ENSG00000109084	TMEM97	MPN	FALSE	16449	0.00998343	FALSE		FALSE
ENSG00000146383	TAAR6	MPN	FALSE	16450	0.00998288	FALSE		FALSE
ENSG00000152580	IGSF10	MPN	FALSE	16451	0.00998276	FALSE		FALSE
ENSG00000287542	AC098582.1	MPN	FALSE	16452	0.00998267	FALSE		FALSE
ENSG00000285508	AL034430.1	MPN	FALSE	16453	0.00998248	FALSE		FALSE
ENSG00000180872	DEFB112	MPN	FALSE	16454	0.00998244	FALSE		FALSE
ENSG00000143318	CASQ1	MPN	FALSE	16455	0.00998234	FALSE		FALSE
ENSG00000108852	MPP2	MPN	FALSE	16455	0.00998234	FALSE		FALSE
ENSG00000120688	WBP4	MPN	FALSE	16457	0.00998231	FALSE		FALSE
ENSG00000162999	DUSP19	MPN	FALSE	16458	0.00998227	FALSE		FALSE
ENSG00000188089	PLA2G4E	MPN	FALSE	16459	0.00998218	FALSE		FALSE
ENSG00000180305	WFDC10A	MPN	FALSE	16460	0.0099819	FALSE		FALSE
ENSG00000152128	TMEM163	MPN	FALSE	16460	0.0099819	FALSE		FALSE
ENSG00000226372	DCAF8L1	MPN	FALSE	16462	0.00998171	FALSE		FALSE
ENSG00000171357	LURAP1	MPN	FALSE	16463	0.00998158	FALSE		FALSE
ENSG00000164638	SLC29A4	MPN	FALSE	16464	0.00998152	FALSE		FALSE
ENSG00000275379	H3C11	MPN	FALSE	16465	0.00998111	FALSE		FALSE
ENSG00000185453	ZSWIM9	MPN	FALSE	16466	0.00998109	FALSE		FALSE
ENSG00000204414	CSHL1	MPN	FALSE	16466	0.00998109	FALSE		FALSE
ENSG00000249158	PCDHA11	MPN	FALSE	16466	0.00998109	FALSE		FALSE
ENSG00000163060	TEKT4	MPN	FALSE	16466	0.00998109	FALSE		FALSE
ENSG00000253368	TRNP1	MPN	FALSE	16470	0.00998103	FALSE		FALSE
ENSG00000285645	AL133410.3	MPN	FALSE	16471	0.009981	FALSE		FALSE
ENSG00000155282	RP11-195B21.3	MPN	FALSE	16472	0.00998099	FALSE		FALSE
ENSG00000127954	STEAP4	MPN	FALSE	16473	0.00998091	FALSE		FALSE
ENSG00000203827	NBPF16	MPN	FALSE	16474	0.00998067	FALSE		FALSE
ENSG00000162694	EXTL2	MPN	FALSE	16474	0.00998067	FALSE		FALSE
ENSG00000163239	TDRD10	MPN	FALSE	16476	0.00998058	FALSE		FALSE
ENSG00000269042	AP001925.1	MPN	FALSE	16477	0.00998036	FALSE		FALSE
ENSG00000189056	RELN	MPN	FALSE	16478	0.00998033	FALSE		FALSE
ENSG00000183631	PRR32	MPN	FALSE	16479	0.00998015	FALSE		FALSE
ENSG00000112462	OR12D3	MPN	FALSE	16479	0.00998015	FALSE		FALSE
ENSG00000204140	CLPSL1	MPN	FALSE	16479	0.00998015	FALSE		FALSE
ENSG00000197635	DPP4	MPN	FALSE	16479	0.00998015	FALSE		FALSE
ENSG00000228253	MT-ATP8	MPN	FALSE	16479	0.00998015	FALSE		FALSE
ENSG00000136943	CTSV	MPN	FALSE	16479	0.00998015	FALSE		FALSE
ENSG00000185662	SMIM23	MPN	FALSE	16479	0.00998015	FALSE		FALSE
ENSG00000206474	OR10C1	MPN	FALSE	16479	0.00998015	FALSE		FALSE
ENSG00000116996	ZP4	MPN	FALSE	16479	0.00998015	FALSE		FALSE
ENSG00000046647	GEMIN8	MPN	FALSE	16479	0.00998015	FALSE		FALSE
ENSG00000237330	RNF223	MPN	FALSE	16479	0.00998015	FALSE		FALSE
ENSG00000250803	AC010255.3	MPN	FALSE	16479	0.00998015	FALSE		FALSE
ENSG00000078246	TULP3	MPN	FALSE	16479	0.00998015	FALSE		FALSE
ENSG00000107831	FGF8	MPN	FALSE	16479	0.00998015	FALSE		FALSE
ENSG00000184601	C14orf180	MPN	FALSE	16479	0.00998015	FALSE		FALSE
ENSG00000109016	DHRS7B	MPN	FALSE	16494	0.00998009	FALSE		FALSE
ENSG00000107954	NEURL1	MPN	FALSE	16495	0.00997949	FALSE		FALSE
ENSG00000100227	POLDIP3	MPN	FALSE	16496	0.00997948	FALSE		FALSE
ENSG00000124313	IQSEC2	MPN	FALSE	16497	0.00997943	FALSE		FALSE
ENSG00000213402	PTPRCAP	MPN	FALSE	16498	0.00997913	FALSE		FALSE
ENSG00000186977	KRTAP19-5	MPN	FALSE	16498	0.00997913	FALSE		FALSE
ENSG00000275221	H2AC15	MPN	FALSE	16498	0.00997913	FALSE		FALSE
ENSG00000168917	SLC35G2	MPN	FALSE	16501	0.00997903	FALSE		FALSE
ENSG00000267228	AC012254.2	MPN	FALSE	16502	0.00997902	FALSE		FALSE
ENSG00000173578	XCR1	MPN	FALSE	16503	0.00997883	FALSE		FALSE
ENSG00000267303	AC011511.4	MPN	FALSE	16504	0.00997882	FALSE		FALSE
ENSG00000197658	SLC22A24	MPN	FALSE	16505	0.0099787	FALSE		FALSE
ENSG00000117625	RCOR3	MPN	FALSE	16506	0.0099786	FALSE		FALSE
ENSG00000141294	LRRC46	MPN	FALSE	16507	0.00997825	FALSE		FALSE
ENSG00000196747	H2AC13	MPN	FALSE	16508	0.00997824	FALSE		FALSE
ENSG00000144451	SPAG16	MPN	FALSE	16508	0.00997824	FALSE		FALSE
ENSG00000128872	TMOD2	MPN	FALSE	16510	0.0099781	FALSE		FALSE
ENSG00000172940	SLC22A13	MPN	FALSE	16511	0.00997746	FALSE		FALSE
ENSG00000134389	CFHR5	MPN	FALSE	16512	0.00997744	FALSE		FALSE
ENSG00000204396	VWA7	MPN	FALSE	16513	0.00997735	FALSE		FALSE
ENSG00000115556	PLCD4	MPN	FALSE	16514	0.00997724	FALSE		FALSE
ENSG00000204478	PRAMEF20	MPN	FALSE	16515	0.00997724	FALSE		FALSE
ENSG00000253117	OC90	MPN	FALSE	16516	0.00997716	FALSE		FALSE
ENSG00000166823	MESP1	MPN	FALSE	16517	0.00997704	FALSE		FALSE
ENSG00000220201	ZGLP1	MPN	FALSE	16518	0.00997661	FALSE		FALSE
ENSG00000134668	SPOCD1	MPN	FALSE	16519	0.00997655	FALSE		FALSE
ENSG00000172575	RASGRP1	MPN	FALSE	16520	0.00997649	FALSE		FALSE
ENSG00000185608	MRPL40	MPN	FALSE	16521	0.0099764	FALSE		FALSE
ENSG00000161133	USP41	MPN	FALSE	16522	0.00997638	FALSE		FALSE
ENSG00000178386	ZNF223	MPN	FALSE	16523	0.00997627	FALSE		FALSE
ENSG00000121377	TAS2R7	MPN	FALSE	16524	0.0099762	FALSE		FALSE
ENSG00000139908	TSSK4	MPN	FALSE	16525	0.00997601	FALSE		FALSE
ENSG00000149646	CNBD2	MPN	FALSE	16525	0.00997601	FALSE		FALSE
ENSG00000198786	MT-ND5	MPN	FALSE	16527	0.00997592	FALSE		FALSE
ENSG00000279408	AC135068.3	MPN	FALSE	16527	0.00997592	FALSE		FALSE
ENSG00000171451	DSEL	MPN	FALSE	16529	0.00997556	FALSE		FALSE
ENSG00000204923	FBXO48	MPN	FALSE	16530	0.00997524	FALSE		FALSE
ENSG00000113456	RAD1	MPN	FALSE	16531	0.00997491	FALSE		FALSE
ENSG00000147687	TATDN1	MPN	FALSE	16532	0.00997489	FALSE		FALSE
ENSG00000275356	C7orf77	MPN	FALSE	16533	0.00997488	FALSE		FALSE
ENSG00000211450	SELENOH	MPN	FALSE	16533	0.00997488	FALSE		FALSE
ENSG00000286135	AL603764.2	MPN	FALSE	16533	0.00997488	FALSE		FALSE
ENSG00000236249	GAGE2C	MPN	FALSE	16533	0.00997488	FALSE		FALSE
ENSG00000183695	MRGPRX2	MPN	FALSE	16533	0.00997488	FALSE		FALSE
ENSG00000283886	BX664615.2	MPN	FALSE	16533	0.00997488	FALSE		FALSE
ENSG00000174950	CD164L2	MPN	FALSE	16539	0.00997481	FALSE		FALSE
ENSG00000102312	PORCN	MPN	FALSE	16540	0.00997465	FALSE		FALSE
ENSG00000215595	C20orf202	MPN	FALSE	16541	0.00997443	FALSE		FALSE
ENSG00000109208	SMR3A	MPN	FALSE	16542	0.00997419	FALSE		FALSE
ENSG00000139797	RNF113B	MPN	FALSE	16542	0.00997419	FALSE		FALSE
ENSG00000226979	LTA	MPN	FALSE	16544	0.0099741	FALSE		FALSE
ENSG00000181690	PLAG1	MPN	FALSE	16545	0.00997384	TRUE	oncogene, fusion	TRUE	Act
ENSG00000184156	KCNQ3	MPN	FALSE	16546	0.00997373	FALSE		FALSE
ENSG00000243073	PRAMEF4	MPN	FALSE	16547	0.00997368	FALSE		FALSE
ENSG00000177042	TMEM80	MPN	FALSE	16548	0.00997364	FALSE		FALSE
ENSG00000166821	PEX11A	MPN	FALSE	16549	0.00997341	FALSE		FALSE
ENSG00000185561	TLCD2	MPN	FALSE	16550	0.00997337	FALSE		FALSE
ENSG00000104804	TULP2	MPN	FALSE	16551	0.00997336	FALSE		FALSE
ENSG00000131050	BPIFA2	MPN	FALSE	16552	0.00997334	FALSE		FALSE
ENSG00000148225	WDR31	MPN	FALSE	16553	0.00997323	FALSE		FALSE
ENSG00000178297	TMPRSS9	MPN	FALSE	16554	0.009973	FALSE		FALSE
ENSG00000132026	RTBDN	MPN	FALSE	16555	0.00997293	FALSE		FALSE
ENSG00000168496	FEN1	MPN	FALSE	16556	0.00997289	TRUE	TSG	FALSE
ENSG00000267561	AC093155.3	MPN	FALSE	16557	0.0099727	FALSE		FALSE
ENSG00000143512	HHIPL2	MPN	FALSE	16558	0.00997256	FALSE		FALSE
ENSG00000171806	METTL18	MPN	FALSE	16559	0.00997239	FALSE		FALSE
ENSG00000169548	ZNF280A	MPN	FALSE	16560	0.00997229	FALSE		FALSE
ENSG00000167644	C19orf33	MPN	FALSE	16561	0.00997203	FALSE		FALSE
ENSG00000176749	CDK5R1	MPN	FALSE	16562	0.00997194	FALSE		FALSE
ENSG00000164932	CTHRC1	MPN	FALSE	16563	0.00997178	FALSE		FALSE
ENSG00000197296	FITM2	MPN	FALSE	16564	0.00997146	FALSE		FALSE
ENSG00000132821	VSTM2L	MPN	FALSE	16565	0.00997136	FALSE		FALSE
ENSG00000197971	MBP	MPN	FALSE	16566	0.0099713	FALSE		FALSE
ENSG00000130544	ZNF557	MPN	FALSE	16567	0.00997127	FALSE		FALSE
ENSG00000130287	NCAN	MPN	FALSE	16568	0.00997119	FALSE		FALSE
ENSG00000112852	PCDHB2	MPN	FALSE	16569	0.00997109	FALSE		FALSE
ENSG00000103534	TMC5	MPN	FALSE	16570	0.00997101	FALSE		FALSE
ENSG00000204246	OR13C3	MPN	FALSE	16571	0.00997094	FALSE		FALSE
ENSG00000166928	MS4A14	MPN	FALSE	16571	0.00997094	FALSE		FALSE
ENSG00000134200	TSHB	MPN	FALSE	16571	0.00997094	FALSE		FALSE
ENSG00000165120	SSMEM1	MPN	FALSE	16574	0.00997077	FALSE		FALSE
ENSG00000198482	ZNF808	MPN	FALSE	16575	0.00997074	FALSE		FALSE
ENSG00000204920	ZNF155	MPN	FALSE	16576	0.0099706	FALSE		FALSE
ENSG00000173080	RXFP4	MPN	FALSE	16577	0.00997	FALSE		FALSE
ENSG00000178531	CTXN1	MPN	FALSE	16578	0.00996993	FALSE		FALSE
ENSG00000100968	NFATC4	MPN	FALSE	16579	0.00996985	FALSE		FALSE
ENSG00000261459	AC002310.4	MPN	FALSE	16580	0.00996978	FALSE		FALSE
ENSG00000090534	THPO	MPN	FALSE	16581	0.00996952	FALSE		FALSE
ENSG00000165449	SLC16A9	MPN	FALSE	16581	0.00996952	FALSE		FALSE
ENSG00000214511	HIGD1C	MPN	FALSE	16581	0.00996952	FALSE		FALSE
ENSG00000150201	FXYD4	MPN	FALSE	16581	0.00996952	FALSE		FALSE
ENSG00000174567	GOLT1A	MPN	FALSE	16581	0.00996952	FALSE		FALSE
ENSG00000008735	MAPK8IP2	MPN	FALSE	16586	0.00996951	FALSE		FALSE
ENSG00000170613	FAM71B	MPN	FALSE	16587	0.00996949	FALSE		FALSE
ENSG00000130528	HRC	MPN	FALSE	16588	0.00996938	FALSE		FALSE
ENSG00000180287	PLD5	MPN	FALSE	16588	0.00996938	FALSE		FALSE
ENSG00000173960	UBXN2A	MPN	FALSE	16590	0.00996926	FALSE		FALSE
ENSG00000107295	SH3GL2	MPN	FALSE	16591	0.00996922	FALSE		FALSE
ENSG00000204571	KRTAP5-11	MPN	FALSE	16592	0.00996905	FALSE		FALSE
ENSG00000189037	DUSP21	MPN	FALSE	16593	0.00996894	FALSE		FALSE
ENSG00000168005	SPINDOC	MPN	FALSE	16594	0.00996889	FALSE		FALSE
ENSG00000173838	MARCHF10	MPN	FALSE	16595	0.0099687	FALSE		FALSE
ENSG00000231213	PLSCR5	MPN	FALSE	16596	0.00996865	FALSE		FALSE
ENSG00000268708	BX088651.2	MPN	FALSE	16597	0.00996858	FALSE		FALSE
ENSG00000123584	MAGEA9B	MPN	FALSE	16598	0.0099683	FALSE		FALSE
ENSG00000276490	AL583836.1	MPN	FALSE	16598	0.0099683	FALSE		FALSE
ENSG00000153789	FAM92B	MPN	FALSE	16598	0.0099683	FALSE		FALSE
ENSG00000266086	AC015813.2	MPN	FALSE	16598	0.0099683	FALSE		FALSE
ENSG00000284895	AC119676.1	MPN	FALSE	16598	0.0099683	FALSE		FALSE
ENSG00000288547	AC080128.3	MPN	FALSE	16598	0.0099683	FALSE		FALSE
ENSG00000214107	MAGEB1	MPN	FALSE	16598	0.0099683	FALSE		FALSE
ENSG00000165915	SLC39A13	MPN	FALSE	16605	0.00996806	FALSE		FALSE
ENSG00000115266	APC2	MPN	FALSE	16606	0.00996799	FALSE		FALSE
ENSG00000186026	ZNF284	MPN	FALSE	16607	0.00996765	FALSE		FALSE
ENSG00000237440	ZNF737	MPN	FALSE	16608	0.00996757	FALSE		FALSE
ENSG00000255974	CYP2A6	MPN	FALSE	16608	0.00996757	FALSE		FALSE
ENSG00000205693	MANSC4	MPN	FALSE	16608	0.00996757	FALSE		FALSE
ENSG00000175325	PROP1	MPN	FALSE	16608	0.00996757	FALSE		FALSE
ENSG00000196932	TMEM26	MPN	FALSE	16608	0.00996757	FALSE		FALSE
ENSG00000255823	MTRNR2L8	MPN	FALSE	16608	0.00996757	FALSE		FALSE
ENSG00000101084	RAB5IF	MPN	FALSE	16614	0.00996711	FALSE		FALSE
ENSG00000161281	COX7A1	MPN	FALSE	16615	0.00996709	FALSE		FALSE
ENSG00000168824	NSG1	MPN	FALSE	16615	0.00996709	FALSE		FALSE
ENSG00000185085	INTS5	MPN	FALSE	16617	0.00996705	FALSE		FALSE
ENSG00000265107	GJA5	MPN	FALSE	16618	0.00996703	FALSE		FALSE
ENSG00000260170	AC090527.3	MPN	FALSE	16619	0.00996697	FALSE		FALSE
ENSG00000184162	NR2C2AP	MPN	FALSE	16620	0.00996683	FALSE		FALSE
ENSG00000115109	EPB41L5	MPN	FALSE	16621	0.00996653	FALSE		FALSE
ENSG00000148965	SAA4	MPN	FALSE	16622	0.00996646	FALSE		FALSE
ENSG00000179363	TMEM31	MPN	FALSE	16622	0.00996646	FALSE		FALSE
ENSG00000177354	C10orf71	MPN	FALSE	16622	0.00996646	FALSE		FALSE
ENSG00000186790	FOXE3	MPN	FALSE	16622	0.00996646	FALSE		FALSE
ENSG00000150764	DIXDC1	MPN	FALSE	16626	0.00996642	FALSE		FALSE
ENSG00000285777	AL139142.2	MPN	FALSE	16627	0.00996642	FALSE		FALSE
ENSG00000186188	FFAR4	MPN	FALSE	16628	0.00996625	FALSE		FALSE
ENSG00000005302	MSL3	MPN	FALSE	16629	0.00996618	FALSE		FALSE
ENSG00000130363	RSPH3	MPN	FALSE	16629	0.00996618	FALSE		FALSE
ENSG00000117594	HSD11B1	MPN	FALSE	16629	0.00996618	FALSE		FALSE
ENSG00000058085	LAMC2	MPN	FALSE	16632	0.00996609	FALSE		FALSE
ENSG00000131115	ZNF227	MPN	FALSE	16633	0.00996604	FALSE		FALSE
ENSG00000115526	CHST10	MPN	FALSE	16634	0.00996591	FALSE		FALSE
ENSG00000188981	MSANTD1	MPN	FALSE	16635	0.00996588	FALSE		FALSE
ENSG00000187997	C17orf99	MPN	FALSE	16635	0.00996588	FALSE		FALSE
ENSG00000155428	TRIM74	MPN	FALSE	16637	0.00996579	FALSE		FALSE
ENSG00000170075	GPR37L1	MPN	FALSE	16638	0.00996578	FALSE		FALSE
ENSG00000269279	AL136376.1	MPN	FALSE	16639	0.00996562	FALSE		FALSE
ENSG00000161642	ZNF385A	MPN	FALSE	16640	0.00996558	FALSE		FALSE
ENSG00000285528	AC097104.1	MPN	FALSE	16641	0.0099653	FALSE		FALSE
ENSG00000206538	VGLL3	MPN	FALSE	16642	0.0099651	FALSE		FALSE
ENSG00000179954	SSC5D	MPN	FALSE	16643	0.00996504	FALSE		FALSE
ENSG00000155792	DEPTOR	MPN	FALSE	16644	0.00996504	FALSE		FALSE
ENSG00000142675	CNKSR1	MPN	FALSE	16645	0.009965	FALSE		FALSE
ENSG00000173198	CYSLTR1	MPN	FALSE	16646	0.0099648	FALSE		FALSE
ENSG00000168811	IL12A	MPN	FALSE	16647	0.00996475	FALSE		FALSE
ENSG00000269205	AC005606.1	MPN	FALSE	16648	0.00996464	FALSE		FALSE
ENSG00000136114	THSD1	MPN	FALSE	16649	0.00996463	FALSE		FALSE
ENSG00000136367	ZFHX2	MPN	FALSE	16650	0.00996459	FALSE		FALSE
ENSG00000204439	C6orf47	MPN	FALSE	16651	0.0099644	FALSE		FALSE
ENSG00000277972	CISD3	MPN	FALSE	16652	0.0099643	FALSE		FALSE
ENSG00000167711	SERPINF2	MPN	FALSE	16653	0.00996428	FALSE		FALSE
ENSG00000171481	OR1L3	MPN	FALSE	16654	0.00996408	FALSE		FALSE
ENSG00000129048	ACKR4	MPN	FALSE	16655	0.00996374	FALSE		FALSE
ENSG00000153982	GDPD1	MPN	FALSE	16656	0.00996372	FALSE		FALSE
ENSG00000268975	MIA-RAB4B	MPN	FALSE	16656	0.00996372	FALSE		FALSE
ENSG00000177938	CAPZA3	MPN	FALSE	16658	0.00996347	FALSE		FALSE
ENSG00000174749	FAM241A	MPN	FALSE	16659	0.00996324	FALSE		FALSE
ENSG00000150779	TIMM8B	MPN	FALSE	16660	0.00996321	FALSE		FALSE
ENSG00000141696	P3H4	MPN	FALSE	16661	0.00996313	FALSE		FALSE
ENSG00000165059	PRKACG	MPN	FALSE	16662	0.00996285	FALSE		FALSE
ENSG00000153779	TGIF2LX	MPN	FALSE	16662	0.00996285	FALSE		FALSE
ENSG00000134108	ARL8B	MPN	FALSE	16662	0.00996285	FALSE		FALSE
ENSG00000172150	OR1A2	MPN	FALSE	16662	0.00996285	FALSE		FALSE
ENSG00000167397	VKORC1	MPN	FALSE	16666	0.00996282	FALSE		FALSE
ENSG00000162438	CTRC	MPN	FALSE	16667	0.00996272	FALSE		FALSE
ENSG00000163428	LRRC58	MPN	FALSE	16668	0.00996268	FALSE		FALSE
ENSG00000108684	ASIC2	MPN	FALSE	16669	0.00996256	FALSE		FALSE
ENSG00000234469	CLDN34	MPN	FALSE	16670	0.00996247	FALSE		FALSE
ENSG00000255251	PRR23D1	MPN	FALSE	16671	0.00996217	FALSE		FALSE
ENSG00000141873	SLC39A3	MPN	FALSE	16672	0.00996211	FALSE		FALSE
ENSG00000050628	PTGER3	MPN	FALSE	16673	0.00996204	FALSE		FALSE
ENSG00000135960	EDAR	MPN	FALSE	16674	0.0099619	FALSE		FALSE
ENSG00000122585	NPY	MPN	FALSE	16675	0.00996187	FALSE		FALSE
ENSG00000254732	AP001931.1	MPN	FALSE	16676	0.00996166	FALSE		FALSE
ENSG00000164841	TMEM74	MPN	FALSE	16677	0.00996162	FALSE		FALSE
ENSG00000185269	NOTUM	MPN	FALSE	16678	0.00996146	FALSE		FALSE
ENSG00000279051	OR6Q1	MPN	FALSE	16679	0.00996127	FALSE		FALSE
ENSG00000166272	WBP1L	MPN	FALSE	16680	0.00996123	FALSE		FALSE
ENSG00000112293	GPLD1	MPN	FALSE	16681	0.00996119	FALSE		FALSE
ENSG00000073598	FNDC8	MPN	FALSE	16682	0.00996112	FALSE		FALSE
ENSG00000140481	CCDC33	MPN	FALSE	16683	0.00996112	FALSE		FALSE
ENSG00000037749	MFAP3	MPN	FALSE	16684	0.00996059	FALSE		FALSE
ENSG00000160973	FOXH1	MPN	FALSE	16685	0.00996042	FALSE		FALSE
ENSG00000249693	THEGL	MPN	FALSE	16686	0.00996031	FALSE		FALSE
ENSG00000234068	PAGE2	MPN	FALSE	16686	0.00996031	FALSE		FALSE
ENSG00000121690	DEPDC7	MPN	FALSE	16688	0.00996022	FALSE		FALSE
ENSG00000157219	HTR5A	MPN	FALSE	16689	0.00996019	FALSE		FALSE
ENSG00000169359	SLC33A1	MPN	FALSE	16690	0.00996017	FALSE		FALSE
ENSG00000104427	ZC2HC1A	MPN	FALSE	16691	0.00996009	FALSE		FALSE
ENSG00000124713	GNMT	MPN	FALSE	16691	0.00996009	FALSE		FALSE
ENSG00000182271	TMIGD1	MPN	FALSE	16693	0.00996005	FALSE		FALSE
ENSG00000204410	MSH5	MPN	FALSE	16694	0.00995984	FALSE		FALSE
ENSG00000168356	SCN11A	MPN	FALSE	16694	0.00995984	FALSE		FALSE
ENSG00000125931	CITED1	MPN	FALSE	16696	0.00995983	FALSE		FALSE
ENSG00000137825	ITPKA	MPN	FALSE	16697	0.00995973	FALSE		FALSE
ENSG00000040731	CDH10	MPN	FALSE	16698	0.00995961	TRUE	TSG	TRUE	Act
ENSG00000124939	SCGB2A1	MPN	FALSE	16698	0.00995961	FALSE		FALSE
ENSG00000187021	PNLIPRP1	MPN	FALSE	16700	0.00995954	FALSE		FALSE
ENSG00000104537	ANXA13	MPN	FALSE	16700	0.00995954	FALSE		FALSE
ENSG00000163462	TRIM46	MPN	FALSE	16702	0.00995893	FALSE		FALSE
ENSG00000124657	OR2B6	MPN	FALSE	16702	0.00995893	FALSE		FALSE
ENSG00000120875	DUSP4	MPN	FALSE	16702	0.00995893	FALSE		FALSE
ENSG00000176895	OR51A7	MPN	FALSE	16702	0.00995893	FALSE		FALSE
ENSG00000165556	CDX2	MPN	TRUE	16702	0.00995893	TRUE	TSG, fusion	TRUE	Act
ENSG00000172482	AGXT	MPN	FALSE	16702	0.00995893	FALSE		FALSE
ENSG00000175920	DOK7	MPN	FALSE	16702	0.00995893	FALSE		FALSE
ENSG00000163645	ERICH6	MPN	FALSE	16702	0.00995893	FALSE		FALSE
ENSG00000187479	C11orf96	MPN	FALSE	16710	0.00995885	FALSE		FALSE
ENSG00000100319	ZMAT5	MPN	FALSE	16711	0.00995872	FALSE		FALSE
ENSG00000174196	FAM21D	MPN	FALSE	16712	0.00995859	FALSE		FALSE
ENSG00000183864	TOB2	MPN	FALSE	16713	0.00995853	FALSE		FALSE
ENSG00000162105	SHANK2	MPN	FALSE	16714	0.00995843	FALSE		FALSE
ENSG00000170923	OR7G2	MPN	FALSE	16715	0.00995822	FALSE		FALSE
ENSG00000151365	THRSP	MPN	FALSE	16715	0.00995822	FALSE		FALSE
ENSG00000154380	ENAH	MPN	FALSE	16715	0.00995822	FALSE		FALSE
ENSG00000105991	HOXA1	MPN	FALSE	16715	0.00995822	FALSE		FALSE
ENSG00000000003	TSPAN6	MPN	FALSE	16715	0.00995822	FALSE		FALSE
ENSG00000127364	TAS2R4	MPN	FALSE	16715	0.00995822	FALSE		FALSE
ENSG00000163795	ZNF513	MPN	FALSE	16715	0.00995822	FALSE		FALSE
ENSG00000179930	ZNF648	MPN	FALSE	16715	0.00995822	FALSE		FALSE
ENSG00000198471	RTP2	MPN	FALSE	16715	0.00995822	FALSE		FALSE
ENSG00000123454	DBH	MPN	FALSE	16715	0.00995822	FALSE		FALSE
ENSG00000167588	GPD1	MPN	FALSE	16715	0.00995822	FALSE		FALSE
ENSG00000261857	MIA	MPN	FALSE	16715	0.00995822	FALSE		FALSE
ENSG00000135413	LACRT	MPN	FALSE	16715	0.00995822	FALSE		FALSE
ENSG00000113356	POLR3G	MPN	FALSE	16715	0.00995822	FALSE		FALSE
ENSG00000166118	SPATA19	MPN	FALSE	16715	0.00995822	FALSE		FALSE
ENSG00000143278	F13B	MPN	FALSE	16730	0.00995819	FALSE		FALSE
ENSG00000198128	OR2L3	MPN	FALSE	16731	0.00995799	FALSE		FALSE
ENSG00000160298	C21orf58	MPN	FALSE	16732	0.00995781	FALSE		FALSE
ENSG00000187098	MITF	MPN	FALSE	16733	0.00995775	TRUE	oncogene	FALSE
ENSG00000165118	C9orf64	MPN	FALSE	16734	0.00995764	FALSE		FALSE
ENSG00000164304	CAGE1	MPN	FALSE	16735	0.00995745	FALSE		FALSE
ENSG00000125388	GRK4	MPN	FALSE	16735	0.00995745	FALSE		FALSE
ENSG00000171989	LDHAL6B	MPN	FALSE	16735	0.00995745	FALSE		FALSE
ENSG00000169860	P2RY1	MPN	FALSE	16735	0.00995745	FALSE		FALSE
ENSG00000228075	BOD1L2	MPN	FALSE	16735	0.00995745	FALSE		FALSE
ENSG00000116791	CRYZ	MPN	FALSE	16735	0.00995745	FALSE		FALSE
ENSG00000173917	HOXB2	MPN	FALSE	16735	0.00995745	FALSE		FALSE
ENSG00000101825	MXRA5	MPN	FALSE	16735	0.00995745	FALSE		FALSE
ENSG00000177201	OR2T12	MPN	FALSE	16735	0.00995745	FALSE		FALSE
ENSG00000130338	TULP4	MPN	FALSE	16735	0.00995745	FALSE		FALSE
ENSG00000183828	NUDT14	MPN	FALSE	16745	0.0099574	FALSE		FALSE
ENSG00000169495	HTRA4	MPN	FALSE	16746	0.00995738	FALSE		FALSE
ENSG00000164400	CSF2	MPN	FALSE	16747	0.00995728	FALSE		FALSE
ENSG00000230610	AL929472.1	MPN	FALSE	16748	0.00995724	FALSE		FALSE
ENSG00000165644	COMTD1	MPN	FALSE	16749	0.00995722	FALSE		FALSE
ENSG00000139155	SLCO1C1	MPN	FALSE	16749	0.00995722	FALSE		FALSE
ENSG00000184908	CLCNKB	MPN	FALSE	16751	0.00995713	FALSE		FALSE
ENSG00000167862	MRPL58	MPN	FALSE	16752	0.00995703	FALSE		FALSE
ENSG00000189169	KRTAP10-12	MPN	FALSE	16753	0.00995676	FALSE		FALSE
ENSG00000150048	CLEC1A	MPN	FALSE	16754	0.00995675	FALSE		FALSE
ENSG00000170915	PAQR8	MPN	FALSE	16755	0.00995632	FALSE		FALSE
ENSG00000183273	CCDC60	MPN	FALSE	16756	0.00995611	FALSE		FALSE
ENSG00000149534	MS4A2	MPN	FALSE	16757	0.00995576	FALSE		FALSE
ENSG00000173349	SFT2D3	MPN	FALSE	16758	0.00995573	FALSE		FALSE
ENSG00000100557	CCDC198	MPN	FALSE	16759	0.0099556	FALSE		FALSE
ENSG00000267179	AC008770.2	MPN	FALSE	16760	0.00995557	FALSE		FALSE
ENSG00000206106	KRTAP22-2	MPN	FALSE	16761	0.00995542	FALSE		FALSE
ENSG00000170788	DYDC1	MPN	FALSE	16762	0.00995532	FALSE		FALSE
ENSG00000134817	APLNR	MPN	FALSE	16763	0.00995523	FALSE		FALSE
ENSG00000102924	CBLN1	MPN	FALSE	16763	0.00995523	FALSE		FALSE
ENSG00000222046	DCDC2B	MPN	FALSE	16763	0.00995523	FALSE		FALSE
ENSG00000153230	OR14K1	MPN	FALSE	16763	0.00995523	FALSE		FALSE
ENSG00000165730	STOX1	MPN	FALSE	16767	0.00995518	FALSE		FALSE
ENSG00000166446	CDYL2	MPN	FALSE	16768	0.00995516	FALSE		FALSE
ENSG00000007372	PAX6	MPN	FALSE	16769	0.00995499	FALSE		FALSE
ENSG00000157470	FAM81A	MPN	FALSE	16769	0.00995499	FALSE		FALSE
ENSG00000106049	HIBADH	MPN	FALSE	16771	0.00995492	FALSE		FALSE
ENSG00000126461	SCAF1	MPN	FALSE	16772	0.00995489	FALSE		FALSE
ENSG00000204379	XAGE1A	MPN	FALSE	16773	0.00995485	FALSE		FALSE
ENSG00000173166	RAPH1	MPN	FALSE	16774	0.00995485	FALSE		FALSE
ENSG00000181240	SLC25A41	MPN	FALSE	16775	0.00995484	FALSE		FALSE
ENSG00000137843	PAK6	MPN	FALSE	16776	0.00995483	FALSE		FALSE
ENSG00000196476	C20orf96	MPN	FALSE	16777	0.00995476	FALSE		FALSE
ENSG00000135220	UGT2A3	MPN	FALSE	16778	0.00995472	FALSE		FALSE
ENSG00000165185	KIAA1958	MPN	FALSE	16779	0.00995463	FALSE		FALSE
ENSG00000171649	ZIK1	MPN	FALSE	16780	0.00995452	FALSE		FALSE
ENSG00000166311	SMPD1	MPN	FALSE	16781	0.00995443	FALSE		FALSE
ENSG00000167774	AC010323.1	MPN	FALSE	16782	0.00995435	FALSE		FALSE
ENSG00000179021	C3orf38	MPN	FALSE	16783	0.00995419	FALSE		FALSE
ENSG00000182508	LHFPL1	MPN	FALSE	16784	0.00995411	FALSE		FALSE
ENSG00000141560	FN3KRP	MPN	FALSE	16785	0.00995392	FALSE		FALSE
ENSG00000100811	YY1	MPN	FALSE	16786	0.00995378	FALSE		FALSE
ENSG00000109771	LRP2BP	MPN	FALSE	16787	0.00995376	FALSE		FALSE
ENSG00000269590	AC010422.5	MPN	FALSE	16788	0.00995371	FALSE		FALSE
ENSG00000204503	PRAMEF3	MPN	FALSE	16789	0.00995346	FALSE		FALSE
ENSG00000257184	AC004080.3	MPN	FALSE	16789	0.00995346	FALSE		FALSE
ENSG00000196400	BX255923.1	MPN	FALSE	16789	0.00995346	FALSE		FALSE
ENSG00000179774	ATOH7	MPN	FALSE	16792	0.0099534	FALSE		FALSE
ENSG00000143434	SEMA6C	MPN	FALSE	16793	0.00995323	FALSE		FALSE
ENSG00000105929	ATP6V0A4	MPN	FALSE	16794	0.00995303	FALSE		FALSE
ENSG00000178084	HTR3C	MPN	FALSE	16795	0.009953	FALSE		FALSE
ENSG00000267534	S1PR2	MPN	FALSE	16796	0.00995295	FALSE		FALSE
ENSG00000163464	CXCR1	MPN	FALSE	16797	0.00995282	FALSE		FALSE
ENSG00000269175	AC093157.1	MPN	FALSE	16798	0.00995271	FALSE		FALSE
ENSG00000137040	RANBP6	MPN	FALSE	16799	0.00995265	FALSE		FALSE
ENSG00000187492	CDHR4	MPN	FALSE	16800	0.00995261	FALSE		FALSE
ENSG00000180185	FAHD1	MPN	FALSE	16801	0.00995252	FALSE		FALSE
ENSG00000204103	MAFB	MPN	TRUE	16802	0.00995239	TRUE	oncogene, fusion	FALSE
ENSG00000081138	CDH7	MPN	FALSE	16803	0.00995225	FALSE		FALSE
ENSG00000189184	PCDH18	MPN	FALSE	16804	0.00995216	FALSE		FALSE
ENSG00000100604	CHGA	MPN	FALSE	16805	0.0099519	FALSE		FALSE
ENSG00000144485	HES6	MPN	FALSE	16806	0.00995188	FALSE		FALSE
ENSG00000007171	NOS2	MPN	FALSE	16807	0.00995175	FALSE		FALSE
ENSG00000125454	SLC25A19	MPN	FALSE	16808	0.0099517	FALSE		FALSE
ENSG00000173141	MRPL57	MPN	FALSE	16809	0.00995169	FALSE		FALSE
ENSG00000167685	ZNF444	MPN	FALSE	16810	0.00995159	FALSE		FALSE
ENSG00000148950	IMMP1L	MPN	FALSE	16811	0.00995106	FALSE		FALSE
ENSG00000167280	ENGASE	MPN	FALSE	16812	0.00995105	FALSE		FALSE
ENSG00000132677	RHBG	MPN	FALSE	16813	0.009951	FALSE		FALSE
ENSG00000135094	SDS	MPN	FALSE	16814	0.00995088	FALSE		FALSE
ENSG00000130035	GALNT8	MPN	FALSE	16815	0.00995082	FALSE		FALSE
ENSG00000148123	PLPPR1	MPN	FALSE	16815	0.00995082	FALSE		FALSE
ENSG00000223638	RFPL4A	MPN	FALSE	16817	0.00995069	FALSE		FALSE
ENSG00000196150	ZNF250	MPN	FALSE	16818	0.00995056	FALSE		FALSE
ENSG00000162745	OLFML2B	MPN	FALSE	16819	0.00995054	FALSE		FALSE
ENSG00000205045	SLFN12L	MPN	FALSE	16820	0.00995043	FALSE		FALSE
ENSG00000053328	METTL24	MPN	FALSE	16821	0.00995033	FALSE		FALSE
ENSG00000167612	ANKRD33	MPN	FALSE	16822	0.0099501	FALSE		FALSE
ENSG00000268301	AC018630.1	MPN	FALSE	16823	0.00995009	FALSE		FALSE
ENSG00000159197	KCNE2	MPN	FALSE	16823	0.00995009	FALSE		FALSE
ENSG00000177489	OR2G2	MPN	FALSE	16823	0.00995009	FALSE		FALSE
ENSG00000255819	KLRC4-KLRK1	MPN	FALSE	16823	0.00995009	FALSE		FALSE
ENSG00000196155	AC040160.1	MPN	FALSE	16823	0.00995009	FALSE		FALSE
ENSG00000153684	GOLGA8F	MPN	FALSE	16828	0.00994973	FALSE		FALSE
ENSG00000139151	PLCZ1	MPN	FALSE	16828	0.00994973	FALSE		FALSE
ENSG00000063515	GSC2	MPN	FALSE	16828	0.00994973	FALSE		FALSE
ENSG00000095596	CYP26A1	MPN	FALSE	16831	0.00994957	FALSE		FALSE
ENSG00000053438	NNAT	MPN	FALSE	16831	0.00994957	FALSE		FALSE
ENSG00000189143	CLDN4	MPN	FALSE	16833	0.00994928	FALSE		FALSE
ENSG00000145506	NKD2	MPN	FALSE	16834	0.00994911	FALSE		FALSE
ENSG00000251192	ZNF674	MPN	FALSE	16835	0.00994889	FALSE		FALSE
ENSG00000167595	PROSER3	MPN	FALSE	16836	0.00994873	FALSE		FALSE
ENSG00000283515	AC020915.5	MPN	FALSE	16837	0.0099487	FALSE		FALSE
ENSG00000174885	NLRP6	MPN	FALSE	16838	0.00994843	FALSE		FALSE
ENSG00000273291	AC092042.3	MPN	FALSE	16839	0.00994835	FALSE		FALSE
ENSG00000186081	KRT5	MPN	FALSE	16840	0.00994826	FALSE		FALSE
ENSG00000160183	TMPRSS3	MPN	FALSE	16841	0.00994814	FALSE		FALSE
ENSG00000104953	TLE6	MPN	FALSE	16842	0.00994791	FALSE		FALSE
ENSG00000204869	IGFL4	MPN	FALSE	16843	0.00994772	FALSE		FALSE
ENSG00000068615	REEP1	MPN	FALSE	16843	0.00994772	FALSE		FALSE
ENSG00000235711	ANKRD34C	MPN	FALSE	16845	0.00994764	FALSE		FALSE
ENSG00000146955	RAB19	MPN	FALSE	16845	0.00994764	FALSE		FALSE
ENSG00000185385	OR7A17	MPN	FALSE	16845	0.00994764	FALSE		FALSE
ENSG00000174417	TRHR	MPN	FALSE	16845	0.00994764	FALSE		FALSE
ENSG00000101542	CDH20	MPN	FALSE	16849	0.00994759	FALSE		FALSE
ENSG00000117281	CD160	MPN	FALSE	16850	0.00994746	FALSE		FALSE
ENSG00000175482	POLD4	MPN	FALSE	16851	0.00994734	FALSE		FALSE
ENSG00000244355	LY6G6D	MPN	FALSE	16852	0.00994722	FALSE		FALSE
ENSG00000106302	HYAL4	MPN	FALSE	16853	0.00994709	FALSE		FALSE
ENSG00000166482	MFAP4	MPN	FALSE	16854	0.00994686	FALSE		FALSE
ENSG00000174326	SLC16A11	MPN	FALSE	16855	0.00994668	FALSE		FALSE
ENSG00000158488	CD1E	MPN	FALSE	16856	0.00994645	FALSE		FALSE
ENSG00000129991	TNNI3	MPN	FALSE	16857	0.00994632	FALSE		FALSE
ENSG00000285404	Z82190.2	MPN	FALSE	16858	0.00994628	FALSE		FALSE
ENSG00000101342	TLDC2	MPN	FALSE	16859	0.00994625	FALSE		FALSE
ENSG00000183807	FAM162B	MPN	FALSE	16859	0.00994625	FALSE		FALSE
ENSG00000170743	SYT9	MPN	FALSE	16861	0.00994611	FALSE		FALSE
ENSG00000157429	ZNF19	MPN	FALSE	16862	0.00994606	FALSE		FALSE
ENSG00000179627	ZBTB42	MPN	FALSE	16863	0.00994605	FALSE		FALSE
ENSG00000138755	CXCL9	MPN	FALSE	16864	0.00994597	FALSE		FALSE
ENSG00000284512	AC092718.8	MPN	FALSE	16865	0.00994593	FALSE		FALSE
ENSG00000269307	AC010463.1	MPN	FALSE	16866	0.00994586	FALSE		FALSE
ENSG00000161609	CCDC155	MPN	FALSE	16867	0.00994565	FALSE		FALSE
ENSG00000173581	CCDC106	MPN	FALSE	16868	0.00994565	FALSE		FALSE
ENSG00000167984	NLRC3	MPN	FALSE	16869	0.00994561	FALSE		FALSE
ENSG00000163959	SLC51A	MPN	FALSE	16870	0.00994559	FALSE		FALSE
ENSG00000154493	C10orf90	MPN	FALSE	16871	0.00994552	FALSE		FALSE
ENSG00000186150	UBL4B	MPN	FALSE	16872	0.00994537	FALSE		FALSE
ENSG00000146410	MTFR2	MPN	FALSE	16873	0.0099453	FALSE		FALSE
ENSG00000120049	KCNIP2	MPN	FALSE	16874	0.00994524	FALSE		FALSE
ENSG00000285953	AC000120.4	MPN	FALSE	16875	0.00994521	FALSE		FALSE
ENSG00000268387	AL590714.1	MPN	FALSE	16875	0.00994521	FALSE		FALSE
ENSG00000204655	MOG	MPN	FALSE	16877	0.00994515	FALSE		FALSE
ENSG00000104760	FGL1	MPN	FALSE	16878	0.00994507	FALSE		FALSE
ENSG00000248751	AC004997.1	MPN	FALSE	16879	0.00994469	FALSE		FALSE
ENSG00000116128	BCL9	MPN	TRUE	16880	0.00994414	TRUE	oncogene, fusion	TRUE	Act
ENSG00000213920	MDP1	MPN	FALSE	16881	0.00994387	FALSE		FALSE
ENSG00000158406	H4C8	MPN	FALSE	16882	0.00994377	FALSE		FALSE
ENSG00000153292	ADGRF1	MPN	FALSE	16883	0.00994372	FALSE		FALSE
ENSG00000129226	CD68	MPN	FALSE	16884	0.00994362	FALSE		FALSE
ENSG00000189134	NKAPL	MPN	FALSE	16885	0.00994347	FALSE		FALSE
ENSG00000277399	GPR179	MPN	FALSE	16886	0.00994338	FALSE		FALSE
ENSG00000101977	MCF2	MPN	FALSE	16887	0.00994325	FALSE		FALSE
ENSG00000184939	ZFP90	MPN	FALSE	16888	0.00994323	FALSE		FALSE
ENSG00000119929	CUTC	MPN	FALSE	16889	0.00994303	FALSE		FALSE
ENSG00000198646	NCOA6	MPN	FALSE	16890	0.00994278	FALSE		FALSE
ENSG00000171234	UGT2B7	MPN	FALSE	16891	0.00994273	FALSE		FALSE
ENSG00000140955	ADAD2	MPN	FALSE	16891	0.00994273	FALSE		FALSE
ENSG00000144230	GPR17	MPN	FALSE	16893	0.00994273	FALSE		FALSE
ENSG00000180251	SLC9A4	MPN	FALSE	16894	0.00994266	FALSE		FALSE
ENSG00000184363	PKP3	MPN	FALSE	16895	0.00994261	FALSE		FALSE
ENSG00000146054	TRIM7	MPN	FALSE	16896	0.00994259	FALSE		FALSE
ENSG00000173535	TNFRSF10C	MPN	FALSE	16897	0.00994217	FALSE		FALSE
ENSG00000164778	EN2	MPN	FALSE	16898	0.00994204	FALSE		FALSE
ENSG00000259060	AL163195.3	MPN	FALSE	16899	0.00994193	FALSE		FALSE
ENSG00000203690	TCP10	MPN	FALSE	16899	0.00994193	FALSE		FALSE
ENSG00000228537	AL353608.1	MPN	FALSE	16899	0.00994193	FALSE		FALSE
ENSG00000205775	GAGE2E	MPN	FALSE	16899	0.00994193	FALSE		FALSE
ENSG00000121940	CLCC1	MPN	FALSE	16903	0.00994179	FALSE		FALSE
ENSG00000204272	NBDY	MPN	FALSE	16904	0.00994171	FALSE		FALSE
ENSG00000102539	MLNR	MPN	FALSE	16905	0.00994164	FALSE		FALSE
ENSG00000149300	C11orf52	MPN	FALSE	16906	0.0099412	FALSE		FALSE
ENSG00000113946	CLDN16	MPN	FALSE	16907	0.00994117	FALSE		FALSE
ENSG00000163810	TGM4	MPN	FALSE	16908	0.00994109	FALSE		FALSE
ENSG00000269190	FBXO17	MPN	FALSE	16908	0.00994109	FALSE		FALSE
ENSG00000124593	AL365205.1	MPN	FALSE	16910	0.00994098	FALSE		FALSE
ENSG00000198083	KRTAP9-9	MPN	FALSE	16910	0.00994098	FALSE		FALSE
ENSG00000154342	WNT3A	MPN	FALSE	16912	0.00994076	FALSE		FALSE
ENSG00000184719	RNLS	MPN	FALSE	16913	0.00994059	FALSE		FALSE
ENSG00000262660	AC139530.2	MPN	FALSE	16914	0.00994059	FALSE		FALSE
ENSG00000269437	NXF2B	MPN	FALSE	16915	0.00994057	FALSE		FALSE
ENSG00000136267	DGKB	MPN	FALSE	16915	0.00994057	FALSE		FALSE
ENSG00000198729	PPP1R14C	MPN	FALSE	16917	0.00994055	FALSE		FALSE
ENSG00000100253	MIOX	MPN	FALSE	16918	0.00994034	FALSE		FALSE
ENSG00000255054	AL020996.2	MPN	FALSE	16919	0.00994025	FALSE		FALSE
ENSG00000198908	BHLHB9	MPN	FALSE	16920	0.00993993	FALSE		FALSE
ENSG00000133937	GSC	MPN	FALSE	16920	0.00993993	FALSE		FALSE
ENSG00000152785	BMP3	MPN	FALSE	16920	0.00993993	FALSE		FALSE
ENSG00000168582	CRYGA	MPN	FALSE	16923	0.00993984	FALSE		FALSE
ENSG00000179300	RTL3	MPN	FALSE	16923	0.00993984	FALSE		FALSE
ENSG00000112218	GPR63	MPN	FALSE	16925	0.00993953	FALSE		FALSE
ENSG00000184260	H2AC20	MPN	FALSE	16925	0.00993953	FALSE		FALSE
ENSG00000154227	CERS3	MPN	FALSE	16927	0.00993941	FALSE		FALSE
ENSG00000174156	GSTA3	MPN	FALSE	16928	0.00993923	FALSE		FALSE
ENSG00000187609	EXD3	MPN	FALSE	16928	0.00993923	FALSE		FALSE
ENSG00000283247	CCDC201	MPN	FALSE	16928	0.00993923	FALSE		FALSE
ENSG00000221977	OR4E2	MPN	FALSE	16931	0.00993905	FALSE		FALSE
ENSG00000188993	LRRC66	MPN	FALSE	16932	0.00993898	FALSE		FALSE
ENSG00000187786	SCXB	MPN	FALSE	16933	0.00993838	FALSE		FALSE
ENSG00000104883	PEX11G	MPN	FALSE	16934	0.00993835	FALSE		FALSE
ENSG00000170152	AL391987.1	MPN	FALSE	16935	0.00993828	FALSE		FALSE
ENSG00000239264	TXNDC5	MPN	FALSE	16936	0.00993828	FALSE		FALSE
ENSG00000125821	DTD1	MPN	FALSE	16937	0.00993791	FALSE		FALSE
ENSG00000203724	C1orf53	MPN	FALSE	16938	0.00993778	FALSE		FALSE
ENSG00000109089	CDR2L	MPN	FALSE	16939	0.00993778	FALSE		FALSE
ENSG00000143756	FBXO28	MPN	FALSE	16939	0.00993778	FALSE		FALSE
ENSG00000183578	TNFAIP8L3	MPN	FALSE	16941	0.00993746	FALSE		FALSE
ENSG00000197437	OR13G1	MPN	FALSE	16942	0.00993746	FALSE		FALSE
ENSG00000162849	KIF26B	MPN	FALSE	16943	0.0099369	FALSE		FALSE
ENSG00000172724	CCL19	MPN	FALSE	16944	0.0099369	FALSE		FALSE
ENSG00000105849	TWISTNB	MPN	FALSE	16945	0.00993665	FALSE		FALSE
ENSG00000180574	EIF2S3B	MPN	FALSE	16946	0.00993661	FALSE		FALSE
ENSG00000050730	TNIP3	MPN	FALSE	16947	0.00993624	FALSE		FALSE
ENSG00000232593	KANTR	MPN	FALSE	16948	0.00993618	FALSE		FALSE
ENSG00000188573	FBLL1	MPN	FALSE	16949	0.00993615	FALSE		FALSE
ENSG00000256966	AL513165.2	MPN	FALSE	16950	0.00993606	FALSE		FALSE
ENSG00000198420	TCAF1	MPN	FALSE	16951	0.00993601	FALSE		FALSE
ENSG00000099849	RASSF7	MPN	FALSE	16952	0.0099357	FALSE		FALSE
ENSG00000104938	CLEC4M	MPN	FALSE	16953	0.00993564	FALSE		FALSE
ENSG00000133574	GIMAP4	MPN	FALSE	16954	0.00993558	FALSE		FALSE
ENSG00000156928	MALSU1	MPN	FALSE	16955	0.00993555	FALSE		FALSE
ENSG00000224383	PRR29	MPN	FALSE	16956	0.00993543	FALSE		FALSE
ENSG00000104524	PYCR3	MPN	FALSE	16957	0.00993528	FALSE		FALSE
ENSG00000271092	TLCD4-RWDD3	MPN	FALSE	16958	0.00993525	FALSE		FALSE
ENSG00000099998	GGT5	MPN	FALSE	16959	0.00993521	FALSE		FALSE
ENSG00000171772	SYCE1	MPN	FALSE	16960	0.00993509	FALSE		FALSE
ENSG00000267140	AC007998.2	MPN	FALSE	16961	0.00993487	FALSE		FALSE
ENSG00000198398	TMEM207	MPN	FALSE	16962	0.00993477	FALSE		FALSE
ENSG00000106436	MYL10	MPN	FALSE	16963	0.00993471	FALSE		FALSE
ENSG00000169951	ZNF764	MPN	FALSE	16964	0.00993461	FALSE		FALSE
ENSG00000162383	SLC1A7	MPN	FALSE	16965	0.00993451	FALSE		FALSE
ENSG00000181616	OR52H1	MPN	FALSE	16966	0.00993407	FALSE		FALSE
ENSG00000163982	OTOP1	MPN	FALSE	16967	0.00993395	FALSE		FALSE
ENSG00000154548	SRSF12	MPN	FALSE	16968	0.00993377	FALSE		FALSE
ENSG00000169926	KLF13	MPN	FALSE	16969	0.00993366	FALSE		FALSE
ENSG00000261272	MUC22	MPN	FALSE	16970	0.00993365	FALSE		FALSE
ENSG00000164303	ENPP6	MPN	FALSE	16971	0.00993356	FALSE		FALSE
ENSG00000100626	GALNT16	MPN	FALSE	16972	0.00993328	FALSE		FALSE
ENSG00000077942	FBLN1	MPN	FALSE	16973	0.00993328	FALSE		TRUE	Act
ENSG00000013588	GPRC5A	MPN	FALSE	16974	0.00993317	FALSE		FALSE
ENSG00000166394	CYB5R2	MPN	FALSE	16975	0.00993316	FALSE		FALSE
ENSG00000186844	LCE1A	MPN	FALSE	16976	0.00993314	FALSE		FALSE
ENSG00000162594	IL23R	MPN	FALSE	16976	0.00993314	FALSE		FALSE
ENSG00000124143	ARHGAP40	MPN	FALSE	16976	0.00993314	FALSE		FALSE
ENSG00000064692	SNCAIP	MPN	FALSE	16976	0.00993314	FALSE		FALSE
ENSG00000166157	TPTE	MPN	FALSE	16980	0.00993291	FALSE		FALSE
ENSG00000162598	C1orf87	MPN	FALSE	16980	0.00993291	FALSE		FALSE
ENSG00000169744	LDB2	MPN	FALSE	16982	0.0099328	FALSE		FALSE
ENSG00000285472	AC134980.3	MPN	FALSE	16983	0.00993236	FALSE		FALSE
ENSG00000262180	OCLM	MPN	FALSE	16983	0.00993236	FALSE		FALSE
ENSG00000123171	CCDC70	MPN	FALSE	16985	0.00993209	FALSE		FALSE
ENSG00000077935	SMC1B	MPN	FALSE	16986	0.00993198	FALSE		FALSE
ENSG00000262730	AC104581.2	MPN	FALSE	16987	0.0099318	FALSE		FALSE
ENSG00000268361	L34079.1	MPN	FALSE	16988	0.00993155	FALSE		FALSE
ENSG00000148200	NR6A1	MPN	FALSE	16989	0.00993147	FALSE		FALSE
ENSG00000204822	MRPL53	MPN	FALSE	16990	0.00993124	FALSE		FALSE
ENSG00000113812	ACTR8	MPN	FALSE	16991	0.00993111	FALSE		FALSE
ENSG00000288258	BX470111.1	MPN	FALSE	16992	0.00993109	FALSE		FALSE
ENSG00000183971	NPW	MPN	FALSE	16993	0.00993105	FALSE		FALSE
ENSG00000179119	SPTY2D1	MPN	FALSE	16994	0.00993101	FALSE		FALSE
ENSG00000178974	FBXO34	MPN	FALSE	16995	0.00993086	FALSE		FALSE
ENSG00000132693	CRP	MPN	FALSE	16996	0.00993081	FALSE		FALSE
ENSG00000164600	NEUROD6	MPN	FALSE	16996	0.00993081	FALSE		FALSE
ENSG00000083828	ZNF586	MPN	FALSE	16998	0.00993063	FALSE		FALSE
ENSG00000011478	QPCTL	MPN	FALSE	16999	0.00993051	FALSE		FALSE
ENSG00000213937	CLDN9	MPN	FALSE	17000	0.00993034	FALSE		FALSE
ENSG00000165138	ANKS6	MPN	FALSE	17001	0.00993011	FALSE		FALSE
ENSG00000131203	IDO1	MPN	FALSE	17002	0.00993009	FALSE		FALSE
ENSG00000137821	LRRC49	MPN	FALSE	17003	0.00992986	FALSE		FALSE
ENSG00000185633	NDUFA4L2	MPN	FALSE	17003	0.00992986	FALSE		FALSE
ENSG00000125245	GPR18	MPN	FALSE	17005	0.00992984	FALSE		FALSE
ENSG00000183303	OR5P2	MPN	FALSE	17006	0.00992969	FALSE		FALSE
ENSG00000178201	VN1R1	MPN	FALSE	17007	0.00992956	FALSE		FALSE
ENSG00000285238	AC006064.6	MPN	FALSE	17008	0.00992925	FALSE		FALSE
ENSG00000101353	MROH8	MPN	FALSE	17009	0.00992914	FALSE		FALSE
ENSG00000269476	AC010326.3	MPN	FALSE	17009	0.00992914	FALSE		FALSE
ENSG00000112232	KHDRBS2	MPN	FALSE	17011	0.00992906	FALSE		FALSE
ENSG00000122375	OPN4	MPN	FALSE	17012	0.00992899	FALSE		FALSE
ENSG00000172014	ANKRD20A4	MPN	FALSE	17013	0.00992896	FALSE		FALSE
ENSG00000275674	AC091167.6	MPN	FALSE	17014	0.00992872	FALSE		FALSE
ENSG00000196123	KIAA0895L	MPN	FALSE	17015	0.00992844	FALSE		FALSE
ENSG00000206262	FOXL2NB	MPN	FALSE	17016	0.00992833	FALSE		FALSE
ENSG00000101856	PGRMC1	MPN	FALSE	17017	0.00992807	FALSE		FALSE
ENSG00000164695	CHMP4C	MPN	FALSE	17018	0.00992806	FALSE		FALSE
ENSG00000151208	DLG5	MPN	FALSE	17019	0.00992796	FALSE		FALSE
ENSG00000141198	TOM1L1	MPN	FALSE	17020	0.00992784	FALSE		FALSE
ENSG00000166321	NUDT13	MPN	FALSE	17020	0.00992784	FALSE		FALSE
ENSG00000007908	SELE	MPN	FALSE	17022	0.00992779	FALSE		FALSE
ENSG00000126952	NXF5	MPN	FALSE	17023	0.00992777	FALSE		FALSE
ENSG00000177186	OR2M7	MPN	FALSE	17024	0.00992723	FALSE		FALSE
ENSG00000269035	AC010319.2	MPN	FALSE	17025	0.00992709	FALSE		FALSE
ENSG00000283528	TCAF2C	MPN	FALSE	17025	0.00992709	FALSE		FALSE
ENSG00000278646	AC008162.2	MPN	FALSE	17025	0.00992709	FALSE		FALSE
ENSG00000286038	AC211486.11	MPN	FALSE	17025	0.00992709	FALSE		FALSE
ENSG00000286143	AC053503.6	MPN	FALSE	17025	0.00992709	FALSE		FALSE
ENSG00000223572	CKMT1A	MPN	FALSE	17030	0.00992697	FALSE		FALSE
ENSG00000116141	MARK1	MPN	FALSE	17031	0.00992674	FALSE		FALSE
ENSG00000181904	C5orf24	MPN	FALSE	17032	0.00992673	FALSE		FALSE
ENSG00000152672	CLEC4F	MPN	FALSE	17033	0.00992653	FALSE		FALSE
ENSG00000251655	PRB1	MPN	FALSE	17034	0.0099265	FALSE		FALSE
ENSG00000180613	GSX2	MPN	FALSE	17035	0.00992623	FALSE		FALSE
ENSG00000226784	PGAM4	MPN	FALSE	17036	0.00992604	FALSE		FALSE
ENSG00000169435	RASSF6	MPN	FALSE	17037	0.00992588	FALSE		FALSE
ENSG00000184897	H1-10	MPN	FALSE	17037	0.00992588	FALSE		FALSE
ENSG00000221866	PLXNA4	MPN	FALSE	17039	0.00992587	FALSE		FALSE
ENSG00000144057	ST6GAL2	MPN	FALSE	17040	0.00992569	FALSE		FALSE
ENSG00000176055	MBLAC2	MPN	FALSE	17041	0.00992526	FALSE		FALSE
ENSG00000100902	PSMA6	MPN	FALSE	17042	0.00992511	FALSE		FALSE
ENSG00000106692	FKTN	MPN	FALSE	17043	0.00992507	FALSE		FALSE
ENSG00000204882	GPR20	MPN	FALSE	17044	0.0099245	FALSE		FALSE
ENSG00000102683	SGCG	MPN	FALSE	17044	0.0099245	FALSE		FALSE
ENSG00000101049	SGK2	MPN	FALSE	17044	0.0099245	FALSE		FALSE
ENSG00000204704	OR2W1	MPN	FALSE	17044	0.0099245	FALSE		FALSE
ENSG00000215203	GRXCR1	MPN	FALSE	17044	0.0099245	FALSE		FALSE
ENSG00000145002	FAM86B2	MPN	FALSE	17044	0.0099245	FALSE		FALSE
ENSG00000133110	POSTN	MPN	FALSE	17044	0.0099245	FALSE		FALSE
ENSG00000164113	ADAD1	MPN	FALSE	17044	0.0099245	FALSE		FALSE
ENSG00000134852	CLOCK	MPN	FALSE	17044	0.0099245	FALSE		FALSE
ENSG00000198967	OR10Z1	MPN	FALSE	17044	0.0099245	FALSE		FALSE
ENSG00000187068	C3orf70	MPN	FALSE	17044	0.0099245	FALSE		FALSE
ENSG00000078596	ITM2A	MPN	FALSE	17044	0.0099245	FALSE		FALSE
ENSG00000187187	ZNF546	MPN	FALSE	17056	0.0099244	FALSE		FALSE
ENSG00000272741	AC069257.4	MPN	FALSE	17057	0.00992435	FALSE		FALSE
ENSG00000172199	OR8U1	MPN	FALSE	17058	0.00992432	FALSE		FALSE
ENSG00000127325	BEST3	MPN	FALSE	17059	0.00992428	FALSE		FALSE
ENSG00000123243	ITIH5	MPN	FALSE	17059	0.00992428	FALSE		FALSE
ENSG00000250305	TRMT9B	MPN	FALSE	17059	0.00992428	FALSE		FALSE
ENSG00000007314	SCN4A	MPN	FALSE	17059	0.00992428	FALSE		FALSE
ENSG00000253731	PCDHGA6	MPN	FALSE	17063	0.00992426	FALSE		FALSE
ENSG00000232941	AC090186.1	MPN	FALSE	17064	0.00992422	FALSE		FALSE
ENSG00000211445	GPX3	MPN	FALSE	17065	0.00992401	FALSE		FALSE
ENSG00000141255	SPATA22	MPN	FALSE	17066	0.00992393	FALSE		FALSE
ENSG00000212657	KRTAP16-1	MPN	FALSE	17067	0.00992381	FALSE		FALSE
ENSG00000162779	AXDND1	MPN	FALSE	17068	0.00992364	FALSE		FALSE
ENSG00000181830	SLC35C1	MPN	FALSE	17069	0.00992363	FALSE		FALSE
ENSG00000121289	CEP89	MPN	FALSE	17070	0.0099233	TRUE	fusion	FALSE
ENSG00000267631	CGB1	MPN	FALSE	17071	0.00992312	FALSE		FALSE
ENSG00000126266	FFAR1	MPN	FALSE	17072	0.00992281	FALSE		FALSE
ENSG00000100028	SNRPD3	MPN	FALSE	17073	0.00992276	FALSE		FALSE
ENSG00000101197	BIRC7	MPN	FALSE	17074	0.0099227	FALSE		FALSE
ENSG00000137574	TGS1	MPN	FALSE	17075	0.00992266	FALSE		FALSE
ENSG00000197124	ZNF682	MPN	FALSE	17076	0.00992266	FALSE		FALSE
ENSG00000141748	ARL5C	MPN	FALSE	17076	0.00992266	FALSE		FALSE
ENSG00000161896	IP6K3	MPN	FALSE	17076	0.00992266	FALSE		FALSE
ENSG00000244057	LCE3C	MPN	FALSE	17076	0.00992266	FALSE		FALSE
ENSG00000180016	OR1E1	MPN	FALSE	17076	0.00992266	FALSE		FALSE
ENSG00000076344	RGS11	MPN	FALSE	17076	0.00992266	FALSE		FALSE
ENSG00000182742	HOXB4	MPN	FALSE	17076	0.00992266	FALSE		FALSE
ENSG00000162526	TSSK3	MPN	FALSE	17076	0.00992266	FALSE		FALSE
ENSG00000241128	OR14A2	MPN	FALSE	17076	0.00992266	FALSE		FALSE
ENSG00000180616	SSTR2	MPN	FALSE	17076	0.00992266	FALSE		FALSE
ENSG00000126460	PRRG2	MPN	FALSE	17086	0.00992253	FALSE		FALSE
ENSG00000128250	RFPL1	MPN	FALSE	17087	0.00992237	FALSE		FALSE
ENSG00000065320	NTN1	MPN	FALSE	17088	0.00992235	FALSE		FALSE
ENSG00000132517	SLC52A1	MPN	FALSE	17089	0.00992209	FALSE		FALSE
ENSG00000198797	BRINP2	MPN	FALSE	17090	0.00992187	FALSE		FALSE
ENSG00000116353	MECR	MPN	FALSE	17091	0.00992157	FALSE		FALSE
ENSG00000198870	STKLD1	MPN	FALSE	17092	0.0099214	FALSE		FALSE
ENSG00000179046	TRIML2	MPN	FALSE	17093	0.00992139	FALSE		FALSE
ENSG00000171794	UTF1	MPN	FALSE	17093	0.00992139	FALSE		FALSE
ENSG00000127418	FGFRL1	MPN	FALSE	17095	0.00992124	FALSE		FALSE
ENSG00000137809	ITGA11	MPN	FALSE	17096	0.00992097	FALSE		FALSE
ENSG00000142606	MMEL1	MPN	FALSE	17097	0.00992076	FALSE		FALSE
ENSG00000131068	DEFB118	MPN	FALSE	17098	0.00992071	FALSE		FALSE
ENSG00000111432	FZD10	MPN	FALSE	17099	0.00992037	FALSE		FALSE
ENSG00000254122	PCDHGB7	MPN	FALSE	17100	0.00992027	FALSE		FALSE
ENSG00000147168	IL2RG	MPN	TRUE	17101	0.00992015	FALSE		FALSE
ENSG00000213996	TM6SF2	MPN	FALSE	17102	0.00992013	FALSE		FALSE
ENSG00000164342	TLR3	MPN	FALSE	17103	0.00991998	FALSE		FALSE
ENSG00000173557	FAM166C	MPN	FALSE	17104	0.00991966	FALSE		FALSE
ENSG00000007062	PROM1	MPN	FALSE	17104	0.00991966	FALSE		FALSE
ENSG00000089101	CFAP61	MPN	FALSE	17106	0.00991939	FALSE		FALSE
ENSG00000095203	EPB41L4B	MPN	FALSE	17107	0.00991931	FALSE		FALSE
ENSG00000166676	TVP23A	MPN	FALSE	17108	0.00991905	FALSE		FALSE
ENSG00000166884	OR4D6	MPN	FALSE	17108	0.00991905	FALSE		FALSE
ENSG00000196990	FAM163B	MPN	FALSE	17108	0.00991905	FALSE		FALSE
ENSG00000214872	SMTNL1	MPN	FALSE	17108	0.00991905	FALSE		FALSE
ENSG00000104112	SCG3	MPN	FALSE	17108	0.00991905	FALSE		FALSE
ENSG00000128617	OPN1SW	MPN	FALSE	17108	0.00991905	FALSE		FALSE
ENSG00000137077	CCL21	MPN	FALSE	17114	0.00991898	FALSE		FALSE
ENSG00000132872	SYT4	MPN	FALSE	17115	0.00991893	FALSE		FALSE
ENSG00000006625	GGCT	MPN	FALSE	17116	0.00991866	FALSE		FALSE
ENSG00000170122	FOXD4	MPN	FALSE	17117	0.00991862	FALSE		FALSE
ENSG00000135929	CYP27A1	MPN	FALSE	17117	0.00991862	FALSE		FALSE
ENSG00000178919	FOXE1	MPN	FALSE	17119	0.00991847	FALSE		FALSE
ENSG00000182747	SLC35D3	MPN	FALSE	17120	0.00991839	FALSE		FALSE
ENSG00000181143	MUC16	MPN	FALSE	17121	0.00991833	TRUE	oncogene	FALSE
ENSG00000125787	GNRH2	MPN	FALSE	17122	0.00991828	FALSE		FALSE
ENSG00000183559	C10orf120	MPN	FALSE	17122	0.00991828	FALSE		FALSE
ENSG00000226887	ERVMER34-1	MPN	FALSE	17122	0.00991828	FALSE		FALSE
ENSG00000142039	CCDC97	MPN	FALSE	17125	0.00991805	FALSE		FALSE
ENSG00000186458	DEFB132	MPN	FALSE	17125	0.00991805	FALSE		FALSE
ENSG00000179813	FAM216B	MPN	FALSE	17127	0.009918	FALSE		FALSE
ENSG00000149292	TTC12	MPN	FALSE	17127	0.009918	FALSE		FALSE
ENSG00000189099	PRSS48	MPN	FALSE	17127	0.009918	FALSE		FALSE
ENSG00000106086	PLEKHA8	MPN	FALSE	17127	0.009918	FALSE		FALSE
ENSG00000145826	LECT2	MPN	FALSE	17127	0.009918	FALSE		FALSE
ENSG00000165061	ZMAT4	MPN	FALSE	17132	0.00991786	FALSE		FALSE
ENSG00000155254	MARVELD1	MPN	FALSE	17133	0.00991784	FALSE		FALSE
ENSG00000197822	OCLN	MPN	FALSE	17134	0.00991779	FALSE		FALSE
ENSG00000126603	GLIS2	MPN	FALSE	17135	0.00991743	FALSE		FALSE
ENSG00000123815	COQ8B	MPN	FALSE	17136	0.00991739	FALSE		FALSE
ENSG00000172673	THEMIS	MPN	FALSE	17137	0.00991737	FALSE		FALSE
ENSG00000004838	ZMYND10	MPN	FALSE	17138	0.00991737	FALSE		FALSE
ENSG00000088727	KIF9	MPN	FALSE	17139	0.00991715	FALSE		FALSE
ENSG00000150361	KLHL1	MPN	FALSE	17140	0.00991703	FALSE		FALSE
ENSG00000178404	CEP295NL	MPN	FALSE	17140	0.00991703	FALSE		FALSE
ENSG00000021488	SLC7A9	MPN	FALSE	17140	0.00991703	FALSE		FALSE
ENSG00000183155	RABIF	MPN	FALSE	17140	0.00991703	FALSE		FALSE
ENSG00000001626	CFTR	MPN	FALSE	17144	0.00991692	FALSE		FALSE
ENSG00000171368	TPPP	MPN	FALSE	17145	0.00991692	FALSE		FALSE
ENSG00000149124	GLYAT	MPN	FALSE	17146	0.0099168	FALSE		FALSE
ENSG00000158079	PTPDC1	MPN	FALSE	17147	0.00991667	FALSE		FALSE
ENSG00000110076	NRXN2	MPN	FALSE	17148	0.00991665	FALSE		FALSE
ENSG00000120149	MSX2	MPN	FALSE	17149	0.00991661	FALSE		FALSE
ENSG00000203730	TEDDM1	MPN	FALSE	17149	0.00991661	FALSE		FALSE
ENSG00000188770	OPTC	MPN	FALSE	17151	0.00991656	FALSE		FALSE
ENSG00000177558	FAM187B	MPN	FALSE	17151	0.00991656	FALSE		FALSE
ENSG00000128283	CDC42EP1	MPN	FALSE	17151	0.00991656	FALSE		FALSE
ENSG00000205002	AARD	MPN	FALSE	17154	0.00991645	FALSE		FALSE
ENSG00000212993	POU5F1B	MPN	FALSE	17155	0.00991635	FALSE		FALSE
ENSG00000189182	KRT77	MPN	FALSE	17156	0.00991623	FALSE		FALSE
ENSG00000181220	ZNF746	MPN	FALSE	17157	0.00991606	FALSE		FALSE
ENSG00000175756	AURKAIP1	MPN	FALSE	17158	0.00991595	FALSE		FALSE
ENSG00000135747	ZNF670-ZNF695	MPN	FALSE	17159	0.00991591	FALSE		FALSE
ENSG00000070526	ST6GALNAC1	MPN	FALSE	17160	0.00991585	FALSE		FALSE
ENSG00000169564	PCBP1	MPN	FALSE	17161	0.0099158	TRUE		TRUE	Act
ENSG00000139364	TMEM132B	MPN	FALSE	17162	0.00991567	FALSE		FALSE
ENSG00000138381	ASNSD1	MPN	FALSE	17163	0.00991557	FALSE		FALSE
ENSG00000285558	AC112504.2	MPN	FALSE	17164	0.00991491	FALSE		FALSE
ENSG00000184544	DHRS7C	MPN	FALSE	17164	0.00991491	FALSE		FALSE
ENSG00000268857	AC011308.1	MPN	FALSE	17164	0.00991491	FALSE		FALSE
ENSG00000188782	CATSPER4	MPN	FALSE	17164	0.00991491	FALSE		FALSE
ENSG00000100341	PNPLA5	MPN	FALSE	17164	0.00991491	FALSE		FALSE
ENSG00000163357	DCST1	MPN	FALSE	17169	0.00991478	FALSE		FALSE
ENSG00000214102	WEE2	MPN	FALSE	17170	0.0099147	FALSE		FALSE
ENSG00000197381	ADARB1	MPN	FALSE	17170	0.0099147	FALSE		FALSE
ENSG00000101323	HAO1	MPN	FALSE	17170	0.0099147	FALSE		FALSE
ENSG00000104213	PDGFRL	MPN	FALSE	17170	0.0099147	FALSE		FALSE
ENSG00000110237	ARHGEF17	MPN	FALSE	17170	0.0099147	FALSE		FALSE
ENSG00000169085	VXN	MPN	FALSE	17170	0.0099147	FALSE		FALSE
ENSG00000255012	OR5M1	MPN	FALSE	17170	0.0099147	FALSE		FALSE
ENSG00000278870	OR51G1	MPN	FALSE	17170	0.0099147	FALSE		FALSE
ENSG00000138109	CYP2C9	MPN	FALSE	17170	0.0099147	FALSE		FALSE
ENSG00000136939	OR1L4	MPN	FALSE	17170	0.0099147	FALSE		FALSE
ENSG00000065621	GSTO2	MPN	FALSE	17170	0.0099147	FALSE		FALSE
ENSG00000164484	TMEM200A	MPN	FALSE	17170	0.0099147	FALSE		FALSE
ENSG00000179636	TPPP2	MPN	FALSE	17170	0.0099147	FALSE		FALSE
ENSG00000197651	CCER1	MPN	FALSE	17170	0.0099147	FALSE		FALSE
ENSG00000167191	GPRC5B	MPN	FALSE	17170	0.0099147	FALSE		FALSE
ENSG00000185960	SHOX	MPN	FALSE	17170	0.0099147	FALSE		FALSE
ENSG00000186777	ZNF732	MPN	FALSE	17186	0.00991424	FALSE		FALSE
ENSG00000146243	IRAK1BP1	MPN	FALSE	17187	0.00991384	FALSE		FALSE
ENSG00000198691	ABCA4	MPN	FALSE	17188	0.00991376	FALSE		FALSE
ENSG00000164109	MAD2L1	MPN	FALSE	17189	0.00991371	FALSE		FALSE
ENSG00000150938	CRIM1	MPN	FALSE	17190	0.00991368	FALSE		FALSE
ENSG00000204513	PRAMEF11	MPN	FALSE	17191	0.00991327	FALSE		FALSE
ENSG00000120915	EPHX2	MPN	FALSE	17192	0.00991323	FALSE		FALSE
ENSG00000171657	GPR82	MPN	FALSE	17193	0.00991322	FALSE		FALSE
ENSG00000164175	SLC45A2	MPN	FALSE	17194	0.00991317	FALSE		FALSE
ENSG00000212725	KRTAP2-1	MPN	FALSE	17195	0.00991297	FALSE		FALSE
ENSG00000184709	LRRC26	MPN	FALSE	17195	0.00991297	FALSE		FALSE
ENSG00000205330	OR6C1	MPN	FALSE	17195	0.00991297	FALSE		FALSE
ENSG00000100196	KDELR3	MPN	FALSE	17195	0.00991297	FALSE		FALSE
ENSG00000061337	LZTS1	MPN	FALSE	17195	0.00991297	FALSE		FALSE
ENSG00000145723	GIN1	MPN	FALSE	17200	0.00991294	FALSE		FALSE
ENSG00000113396	SLC27A6	MPN	FALSE	17201	0.0099127	FALSE		FALSE
ENSG00000164185	ZNF474	MPN	FALSE	17202	0.00991265	FALSE		FALSE
ENSG00000125813	PAX1	MPN	FALSE	17203	0.00991235	FALSE		FALSE
ENSG00000267881	AC243967.1	MPN	FALSE	17204	0.00991231	FALSE		FALSE
ENSG00000187754	SSX7	MPN	FALSE	17205	0.0099121	FALSE		FALSE
ENSG00000186051	TAL2	MPN	TRUE	17206	0.009912	TRUE	oncogene, fusion	FALSE
ENSG00000132423	COQ3	MPN	FALSE	17207	0.00991175	FALSE		FALSE
ENSG00000248713	C4orf54	MPN	FALSE	17208	0.00991172	FALSE		FALSE
ENSG00000160233	LRRC3	MPN	FALSE	17209	0.00991167	FALSE		FALSE
ENSG00000175602	CCDC85B	MPN	FALSE	17210	0.00991165	FALSE		FALSE
ENSG00000150722	PPP1R1C	MPN	FALSE	17210	0.00991165	FALSE		FALSE
ENSG00000244694	PTCHD4	MPN	FALSE	17210	0.00991165	FALSE		FALSE
ENSG00000150656	CNDP1	MPN	FALSE	17210	0.00991165	FALSE		FALSE
ENSG00000130182	ZSCAN10	MPN	FALSE	17214	0.00991163	FALSE		FALSE
ENSG00000179626	OR6C4	MPN	FALSE	17214	0.00991163	FALSE		FALSE
ENSG00000166863	TAC3	MPN	FALSE	17216	0.00991159	FALSE		FALSE
ENSG00000204052	LRRC73	MPN	FALSE	17217	0.00991156	FALSE		FALSE
ENSG00000176387	HSD11B2	MPN	FALSE	17217	0.00991156	FALSE		FALSE
ENSG00000224051	CPTP	MPN	FALSE	17219	0.00991136	FALSE		FALSE
ENSG00000172367	PDZD3	MPN	FALSE	17220	0.00991125	FALSE		FALSE
ENSG00000241119	UGT1A9	MPN	FALSE	17221	0.0099111	FALSE		FALSE
ENSG00000102178	UBL4A	MPN	FALSE	17222	0.00991095	FALSE		FALSE
ENSG00000240257	GAGE2D	MPN	FALSE	17223	0.00991089	FALSE		FALSE
ENSG00000089199	CHGB	MPN	FALSE	17223	0.00991089	FALSE		FALSE
ENSG00000182974	AC135068.1	MPN	FALSE	17223	0.00991089	FALSE		FALSE
ENSG00000183019	MCEMP1	MPN	FALSE	17223	0.00991089	FALSE		FALSE
ENSG00000122133	PAEP	MPN	FALSE	17223	0.00991089	FALSE		FALSE
ENSG00000159713	TPPP3	MPN	FALSE	17228	0.00991011	FALSE		FALSE
ENSG00000188467	SLC24A5	MPN	FALSE	17229	0.00990997	FALSE		FALSE
ENSG00000185127	C6orf120	MPN	FALSE	17229	0.00990997	FALSE		FALSE
ENSG00000139372	TDG	MPN	FALSE	17229	0.00990997	FALSE		FALSE
ENSG00000144908	ALDH1L1	MPN	FALSE	17232	0.00990982	FALSE		FALSE
ENSG00000154611	PSMA8	MPN	FALSE	17233	0.00990972	FALSE		FALSE
ENSG00000275111	ZNF2	MPN	FALSE	17234	0.00990962	FALSE		FALSE
ENSG00000139180	NDUFA9	MPN	FALSE	17235	0.00990952	FALSE		FALSE
ENSG00000167183	PRR15L	MPN	FALSE	17236	0.0099095	FALSE		FALSE
ENSG00000091986	CCDC80	MPN	FALSE	17237	0.0099094	FALSE		FALSE
ENSG00000091947	TMEM101	MPN	FALSE	17238	0.00990933	FALSE		FALSE
ENSG00000137757	CASP5	MPN	FALSE	17239	0.00990926	FALSE		FALSE
ENSG00000148482	SLC39A12	MPN	FALSE	17240	0.00990917	FALSE		FALSE
ENSG00000005421	PON1	MPN	FALSE	17240	0.00990917	FALSE		FALSE
ENSG00000204314	PRRT1	MPN	FALSE	17240	0.00990917	FALSE		FALSE
ENSG00000169676	DRD5	MPN	FALSE	17243	0.00990911	FALSE		FALSE
ENSG00000180855	ZNF443	MPN	FALSE	17243	0.00990911	FALSE		FALSE
ENSG00000081800	SLC13A1	MPN	FALSE	17243	0.00990911	FALSE		FALSE
ENSG00000174992	ZG16	MPN	FALSE	17246	0.00990907	FALSE		FALSE
ENSG00000181652	ATG9B	MPN	FALSE	17247	0.00990903	FALSE		FALSE
ENSG00000138311	ZNF365	MPN	FALSE	17248	0.00990893	FALSE		FALSE
ENSG00000175093	SPSB4	MPN	FALSE	17249	0.0099088	FALSE		FALSE
ENSG00000163762	TM4SF18	MPN	FALSE	17249	0.0099088	FALSE		FALSE
ENSG00000267812	FKSG68	MPN	FALSE	17251	0.00990838	FALSE		FALSE
ENSG00000279983	AC244517.10	MPN	FALSE	17252	0.00990803	FALSE		FALSE
ENSG00000184954	OR6C70	MPN	FALSE	17252	0.00990803	FALSE		FALSE
ENSG00000198178	CLEC4C	MPN	FALSE	17252	0.00990803	FALSE		FALSE
ENSG00000114757	PEX5L	MPN	FALSE	17252	0.00990803	FALSE		FALSE
ENSG00000268400	AC008763.2	MPN	FALSE	17252	0.00990803	FALSE		FALSE
ENSG00000288460	AL138899.3	MPN	FALSE	17252	0.00990803	FALSE		FALSE
ENSG00000163202	LCE3D	MPN	FALSE	17252	0.00990803	FALSE		FALSE
ENSG00000143507	DUSP10	MPN	FALSE	17252	0.00990803	FALSE		FALSE
ENSG00000269502	DMRTC1	MPN	FALSE	17252	0.00990803	FALSE		FALSE
ENSG00000261341	AC010325.1	MPN	FALSE	17252	0.00990803	FALSE		FALSE
ENSG00000136379	ABHD17C	MPN	FALSE	17252	0.00990803	FALSE		FALSE
ENSG00000168539	CHRM1	MPN	FALSE	17252	0.00990803	FALSE		FALSE
ENSG00000120055	C10orf95	MPN	FALSE	17252	0.00990803	FALSE		FALSE
ENSG00000006128	TAC1	MPN	FALSE	17252	0.00990803	FALSE		FALSE
ENSG00000212673	AL136115.1	MPN	FALSE	17252	0.00990803	FALSE		FALSE
ENSG00000206203	TSSK2	MPN	FALSE	17267	0.009908	FALSE		FALSE
ENSG00000111907	TPD52L1	MPN	FALSE	17268	0.00990755	FALSE		FALSE
ENSG00000100276	RASL10A	MPN	FALSE	17269	0.00990736	FALSE		FALSE
ENSG00000156510	HKDC1	MPN	FALSE	17270	0.00990732	FALSE		FALSE
ENSG00000225932	CTAGE4	MPN	FALSE	17271	0.00990726	FALSE		FALSE
ENSG00000005448	WDR54	MPN	FALSE	17272	0.00990722	FALSE		FALSE
ENSG00000007001	UPP2	MPN	FALSE	17273	0.00990706	FALSE		FALSE
ENSG00000085276	MECOM	MPN	TRUE	17274	0.00990699	TRUE	oncogene, fusion	TRUE	Act
ENSG00000171405	XAGE5	MPN	FALSE	17274	0.00990699	FALSE		FALSE
ENSG00000214978	GSG1L2	MPN	FALSE	17274	0.00990699	FALSE		FALSE
ENSG00000167941	SOST	MPN	FALSE	17277	0.00990673	FALSE		FALSE
ENSG00000164983	TMEM65	MPN	FALSE	17278	0.00990669	FALSE		FALSE
ENSG00000284723	OR8S1	MPN	FALSE	17279	0.00990663	FALSE		FALSE
ENSG00000171815	PCDHB1	MPN	FALSE	17280	0.00990643	FALSE		FALSE
ENSG00000100154	TTC28	MPN	FALSE	17281	0.00990641	FALSE		FALSE
ENSG00000164197	RNF180	MPN	FALSE	17282	0.0099064	FALSE		FALSE
ENSG00000013523	ANGEL1	MPN	FALSE	17283	0.00990629	FALSE		FALSE
ENSG00000144681	STAC	MPN	FALSE	17284	0.00990621	FALSE		FALSE
ENSG00000102128	RAB40AL	MPN	FALSE	17285	0.00990615	FALSE		FALSE
ENSG00000182704	TSKU	MPN	FALSE	17286	0.00990602	FALSE		FALSE
ENSG00000141527	CARD14	MPN	FALSE	17287	0.00990599	FALSE		FALSE
ENSG00000269855	RNF225	MPN	FALSE	17287	0.00990599	FALSE		FALSE
ENSG00000163827	LRRC2	MPN	FALSE	17289	0.00990588	FALSE		FALSE
ENSG00000198185	ZNF334	MPN	FALSE	17290	0.00990574	FALSE		FALSE
ENSG00000178772	CPN2	MPN	FALSE	17291	0.00990573	FALSE		FALSE
ENSG00000101405	OXT	MPN	FALSE	17292	0.00990541	FALSE		FALSE
ENSG00000009724	MASP2	MPN	FALSE	17292	0.00990541	FALSE		FALSE
ENSG00000184724	KRTAP6-1	MPN	FALSE	17292	0.00990541	FALSE		FALSE
ENSG00000214513	NOTO	MPN	FALSE	17292	0.00990541	FALSE		FALSE
ENSG00000172572	PDE3A	MPN	FALSE	17292	0.00990541	FALSE		FALSE
ENSG00000129354	AP1M2	MPN	FALSE	17297	0.00990532	FALSE		FALSE
ENSG00000186281	GPAT2	MPN	FALSE	17298	0.0099052	FALSE		FALSE
ENSG00000255274	SMIM35	MPN	FALSE	17299	0.00990493	FALSE		FALSE
ENSG00000158483	FAM86C1	MPN	FALSE	17300	0.00990464	FALSE		FALSE
ENSG00000160224	AIRE	MPN	FALSE	17301	0.0099046	FALSE		FALSE
ENSG00000162650	ATXN7L2	MPN	FALSE	17302	0.0099045	FALSE		FALSE
ENSG00000204604	ZNF468	MPN	FALSE	17303	0.00990446	FALSE		FALSE
ENSG00000049540	ELN	MPN	TRUE	17304	0.00990437	TRUE	fusion	TRUE	ambiguous
ENSG00000188848	BEND4	MPN	FALSE	17305	0.00990392	FALSE		FALSE
ENSG00000198722	UNC13B	MPN	FALSE	17306	0.00990368	FALSE		FALSE
ENSG00000196208	GREB1	MPN	FALSE	17307	0.00990326	FALSE		FALSE
ENSG00000127530	OR7C1	MPN	FALSE	17307	0.00990326	FALSE		FALSE
ENSG00000173093	CCDC63	MPN	FALSE	17307	0.00990326	FALSE		FALSE
ENSG00000242221	PSG2	MPN	FALSE	17307	0.00990326	FALSE		FALSE
ENSG00000109686	SH3D19	MPN	FALSE	17311	0.00990311	FALSE		FALSE
ENSG00000155761	SPAG17	MPN	FALSE	17312	0.00990295	FALSE		FALSE
ENSG00000144785	AC073896.1	MPN	FALSE	17313	0.00990279	FALSE		FALSE
ENSG00000261611	AC010547.4	MPN	FALSE	17314	0.00990276	FALSE		FALSE
ENSG00000161653	NAGS	MPN	FALSE	17315	0.0099026	FALSE		FALSE
ENSG00000263761	GDF2	MPN	FALSE	17316	0.00990255	FALSE		FALSE
ENSG00000169271	HSPB3	MPN	FALSE	17316	0.00990255	FALSE		FALSE
ENSG00000197980	LEKR1	MPN	FALSE	17318	0.00990216	FALSE		FALSE
ENSG00000204788	CR769776.1	MPN	FALSE	17319	0.00990185	FALSE		FALSE
ENSG00000167971	CASKIN1	MPN	FALSE	17320	0.00990165	FALSE		FALSE
ENSG00000277758	FO681492.1	MPN	FALSE	17321	0.00990157	FALSE		FALSE
ENSG00000162545	CAMK2N1	MPN	FALSE	17322	0.0099013	FALSE		FALSE
ENSG00000136698	CFC1	MPN	FALSE	17323	0.00990119	FALSE		FALSE
ENSG00000205929	C21orf62	MPN	FALSE	17324	0.00990115	FALSE		FALSE
ENSG00000255872	AL138752.2	MPN	FALSE	17325	0.0099011	FALSE		FALSE
ENSG00000197380	DACT3	MPN	FALSE	17326	0.00990102	FALSE		FALSE
ENSG00000275342	PRAG1	MPN	FALSE	17327	0.00990101	FALSE		FALSE
ENSG00000110777	POU2AF1	MPN	TRUE	17328	0.00990072	TRUE	oncogene, fusion	FALSE
ENSG00000049768	FOXP3	MPN	FALSE	17329	0.00990063	FALSE		FALSE
ENSG00000272162	AL024498.2	MPN	FALSE	17330	0.00990063	FALSE		FALSE
ENSG00000164002	EXO5	MPN	FALSE	17331	0.00990012	FALSE		FALSE
ENSG00000106236	NPTX2	MPN	FALSE	17332	0.00990001	FALSE		FALSE
ENSG00000137673	MMP7	MPN	FALSE	17333	0.00989984	FALSE		FALSE
ENSG00000103121	CMC2	MPN	FALSE	17334	0.0098998	FALSE		FALSE
ENSG00000070159	PTPN3	MPN	FALSE	17335	0.00989964	FALSE		FALSE
ENSG00000099399	MAGEB2	MPN	FALSE	17336	0.00989953	FALSE		FALSE
ENSG00000148082	SHC3	MPN	FALSE	17336	0.00989953	FALSE		FALSE
ENSG00000151743	AMN1	MPN	FALSE	17338	0.0098992	FALSE		FALSE
ENSG00000169248	CXCL11	MPN	FALSE	17339	0.00989909	FALSE		FALSE
ENSG00000258417	AC100868.1	MPN	FALSE	17340	0.00989905	FALSE		FALSE
ENSG00000102218	RP2	MPN	FALSE	17341	0.00989896	FALSE		FALSE
ENSG00000163958	ZDHHC19	MPN	FALSE	17341	0.00989896	FALSE		FALSE
ENSG00000172464	OR5AP2	MPN	FALSE	17341	0.00989896	FALSE		FALSE
ENSG00000174989	FBXW8	MPN	FALSE	17344	0.00989892	FALSE		FALSE
ENSG00000216921	FAM240C	MPN	FALSE	17345	0.00989887	FALSE		FALSE
ENSG00000188076	SCGB1C1	MPN	FALSE	17346	0.00989886	FALSE		FALSE
ENSG00000155754	C2CD6	MPN	FALSE	17347	0.00989869	FALSE		FALSE
ENSG00000197977	ELOVL2	MPN	FALSE	17348	0.00989867	FALSE		FALSE
ENSG00000131152	AC010531.1	MPN	FALSE	17349	0.0098985	FALSE		FALSE
ENSG00000151006	PRSS53	MPN	FALSE	17350	0.00989839	FALSE		FALSE
ENSG00000204450	TRIM64	MPN	FALSE	17351	0.00989829	FALSE		FALSE
ENSG00000179922	ZNF784	MPN	FALSE	17352	0.00989829	FALSE		FALSE
ENSG00000177807	KCNJ10	MPN	FALSE	17353	0.00989807	FALSE		FALSE
ENSG00000180787	ZFP3	MPN	FALSE	17353	0.00989807	FALSE		FALSE
ENSG00000198963	RORB	MPN	FALSE	17355	0.00989797	FALSE		FALSE
ENSG00000184108	TRIML1	MPN	FALSE	17356	0.00989787	FALSE		FALSE
ENSG00000255501	CARD18	MPN	FALSE	17356	0.00989787	FALSE		FALSE
ENSG00000174276	ZNHIT2	MPN	FALSE	17358	0.00989772	FALSE		FALSE
ENSG00000188227	ZNF793	MPN	FALSE	17359	0.00989693	FALSE		FALSE
ENSG00000178934	LGALS7B	MPN	FALSE	17360	0.00989689	FALSE		FALSE
ENSG00000185372	OR2V1	MPN	FALSE	17361	0.00989686	FALSE		FALSE
ENSG00000150628	SPATA4	MPN	FALSE	17361	0.00989686	FALSE		FALSE
ENSG00000180806	HOXC9	MPN	FALSE	17363	0.00989678	FALSE		FALSE
ENSG00000162194	LBHD1	MPN	FALSE	17364	0.00989663	FALSE		FALSE
ENSG00000243232	PCDHAC2	MPN	FALSE	17365	0.00989652	FALSE		FALSE
ENSG00000139219	COL2A1	MPN	TRUE	17366	0.00989613	TRUE	fusion	FALSE
ENSG00000145451	GLRA3	MPN	FALSE	17367	0.00989589	FALSE		FALSE
ENSG00000171016	PYGO1	MPN	FALSE	17368	0.00989559	FALSE		FALSE
ENSG00000165966	PDZRN4	MPN	FALSE	17369	0.00989505	FALSE		FALSE
ENSG00000177283	FZD8	MPN	FALSE	17370	0.00989486	FALSE		FALSE
ENSG00000101246	ARFRP1	MPN	FALSE	17371	0.00989475	FALSE		FALSE
ENSG00000081052	COL4A4	MPN	FALSE	17372	0.00989469	FALSE		FALSE
ENSG00000102962	CCL22	MPN	TRUE	17373	0.00989466	FALSE		FALSE
ENSG00000172426	RSPH9	MPN	FALSE	17373	0.00989466	FALSE		FALSE
ENSG00000167968	DNASE1L2	MPN	FALSE	17375	0.00989463	FALSE		FALSE
ENSG00000146233	CYP39A1	MPN	FALSE	17375	0.00989463	FALSE		FALSE
ENSG00000179698	WDR97	MPN	FALSE	17375	0.00989463	FALSE		FALSE
ENSG00000157093	LYZL4	MPN	FALSE	17375	0.00989463	FALSE		FALSE
ENSG00000112761	CCN6	MPN	FALSE	17375	0.00989463	FALSE		FALSE
ENSG00000131055	COX4I2	MPN	FALSE	17375	0.00989463	FALSE		FALSE
ENSG00000081985	IL12RB2	MPN	FALSE	17381	0.00989456	FALSE		FALSE
ENSG00000134248	LAMTOR5	MPN	FALSE	17382	0.00989409	FALSE		FALSE
ENSG00000110060	PUS3	MPN	FALSE	17383	0.00989407	FALSE		FALSE
ENSG00000174307	PHLDA3	MPN	FALSE	17384	0.00989362	FALSE		FALSE
ENSG00000146399	TAAR1	MPN	FALSE	17385	0.00989356	FALSE		FALSE
ENSG00000013583	HEBP1	MPN	FALSE	17386	0.00989356	FALSE		FALSE
ENSG00000247077	PGAM5	MPN	FALSE	17387	0.0098934	FALSE		FALSE
ENSG00000253293	HOXA10	MPN	FALSE	17388	0.00989329	FALSE		FALSE
ENSG00000276087	AC008073.3	MPN	FALSE	17389	0.00989319	FALSE		FALSE
ENSG00000166220	TBATA	MPN	FALSE	17390	0.00989304	FALSE		FALSE
ENSG00000188162	OTOG	MPN	FALSE	17391	0.00989302	FALSE		FALSE
ENSG00000189376	C8orf76	MPN	FALSE	17392	0.00989302	FALSE		FALSE
ENSG00000198062	POTEH	MPN	FALSE	17393	0.00989301	FALSE		FALSE
ENSG00000237524	TEX51	MPN	FALSE	17393	0.00989301	FALSE		FALSE
ENSG00000197953	AADACL2	MPN	FALSE	17395	0.00989299	FALSE		FALSE
ENSG00000180697	C3orf22	MPN	FALSE	17396	0.00989298	FALSE		FALSE
ENSG00000168671	UGT3A2	MPN	FALSE	17396	0.00989298	FALSE		FALSE
ENSG00000183748	MRC1L1	MPN	FALSE	17398	0.00989293	FALSE		FALSE
ENSG00000071909	MYO3B	MPN	FALSE	17399	0.00989279	FALSE		FALSE
ENSG00000133105	RXFP2	MPN	FALSE	17400	0.00989275	FALSE		FALSE
ENSG00000104368	PLAT	MPN	FALSE	17400	0.00989275	FALSE		FALSE
ENSG00000108381	ASPA	MPN	FALSE	17402	0.00989254	FALSE		FALSE
ENSG00000165105	RASEF	MPN	FALSE	17403	0.00989227	FALSE		FALSE
ENSG00000185479	KRT6B	MPN	FALSE	17403	0.00989227	FALSE		FALSE
ENSG00000132388	UBE2G1	MPN	FALSE	17405	0.00989224	FALSE		FALSE
ENSG00000196859	KRT39	MPN	FALSE	17405	0.00989224	FALSE		FALSE
ENSG00000137558	PI15	MPN	FALSE	17405	0.00989224	FALSE		FALSE
ENSG00000184471	C1QTNF8	MPN	FALSE	17405	0.00989224	FALSE		FALSE
ENSG00000106631	MYL7	MPN	FALSE	17405	0.00989224	FALSE		FALSE
ENSG00000162337	LRP5	MPN	FALSE	17410	0.00989214	FALSE		FALSE
ENSG00000251569	AC093899.2	MPN	FALSE	17411	0.00989207	FALSE		FALSE
ENSG00000157119	KLHL40	MPN	FALSE	17412	0.00989183	FALSE		FALSE
ENSG00000204352	C9orf129	MPN	FALSE	17413	0.00989166	FALSE		FALSE
ENSG00000109471	IL2	MPN	TRUE	17414	0.00989165	TRUE	fusion	FALSE
ENSG00000135437	RDH5	MPN	FALSE	17415	0.0098916	FALSE		FALSE
ENSG00000131480	AOC2	MPN	FALSE	17416	0.00989158	FALSE		FALSE
ENSG00000134757	DSG3	MPN	FALSE	17417	0.00989152	FALSE		FALSE
ENSG00000173404	INSM1	MPN	FALSE	17418	0.00989149	FALSE		FALSE
ENSG00000101331	CCM2L	MPN	FALSE	17419	0.00989134	FALSE		FALSE
ENSG00000073417	PDE8A	MPN	FALSE	17420	0.00989133	FALSE		FALSE
ENSG00000187272	KRTAP9-8	MPN	FALSE	17421	0.00989104	FALSE		FALSE
ENSG00000188324	OR6C6	MPN	FALSE	17421	0.00989104	FALSE		FALSE
ENSG00000165970	SLC6A5	MPN	FALSE	17421	0.00989104	FALSE		FALSE
ENSG00000165188	RNF183	MPN	FALSE	17421	0.00989104	FALSE		FALSE
ENSG00000203857	HSD3B1	MPN	FALSE	17421	0.00989104	FALSE		FALSE
ENSG00000069849	ATP1B3	MPN	FALSE	17421	0.00989104	FALSE		FALSE
ENSG00000245680	ZNF585B	MPN	FALSE	17427	0.009891	FALSE		FALSE
ENSG00000146090	RASGEF1C	MPN	FALSE	17428	0.00989084	FALSE		FALSE
ENSG00000134871	COL4A2	MPN	FALSE	17429	0.00989042	FALSE		FALSE
ENSG00000240053	LY6G5B	MPN	FALSE	17430	0.00988996	FALSE		FALSE
ENSG00000178789	CD300LB	MPN	FALSE	17431	0.00988989	FALSE		FALSE
ENSG00000151650	VENTX	MPN	FALSE	17432	0.0098898	FALSE		FALSE
ENSG00000174871	CNIH2	MPN	FALSE	17433	0.00988979	FALSE		FALSE
ENSG00000254673	AC110275.1	MPN	FALSE	17434	0.00988978	FALSE		FALSE
ENSG00000196338	NLGN3	MPN	FALSE	17435	0.00988974	FALSE		FALSE
ENSG00000143867	OSR1	MPN	FALSE	17436	0.00988973	FALSE		FALSE
ENSG00000163431	LMOD1	MPN	FALSE	17437	0.00988953	FALSE		FALSE
ENSG00000275183	LENG9	MPN	FALSE	17438	0.00988936	FALSE		FALSE
ENSG00000177683	THAP5	MPN	FALSE	17439	0.00988899	FALSE		FALSE
ENSG00000196832	OR11G2	MPN	FALSE	17440	0.00988896	FALSE		FALSE
ENSG00000182601	HS3ST4	MPN	FALSE	17440	0.00988896	FALSE		FALSE
ENSG00000166558	SLC38A8	MPN	FALSE	17440	0.00988896	FALSE		FALSE
ENSG00000115380	EFEMP1	MPN	FALSE	17443	0.00988877	FALSE		FALSE
ENSG00000204807	FAM27E2	MPN	FALSE	17444	0.00988875	FALSE		FALSE
ENSG00000144867	SRPRB	MPN	FALSE	17445	0.00988863	FALSE		FALSE
ENSG00000249209	AP000311.1	MPN	FALSE	17446	0.00988843	FALSE		FALSE
ENSG00000177303	CASKIN2	MPN	FALSE	17447	0.00988834	FALSE		FALSE
ENSG00000103264	FBXO31	MPN	FALSE	17448	0.00988803	FALSE		FALSE
ENSG00000161640	SIGLEC11	MPN	FALSE	17449	0.00988757	FALSE		FALSE
ENSG00000158716	DUSP23	MPN	FALSE	17450	0.00988735	FALSE		FALSE
ENSG00000144034	TPRKB	MPN	FALSE	17451	0.00988731	FALSE		FALSE
ENSG00000115257	PCSK4	MPN	FALSE	17452	0.0098873	FALSE		FALSE
ENSG00000158714	SLAMF8	MPN	FALSE	17453	0.00988684	FALSE		FALSE
ENSG00000268781	AL590235.1	MPN	FALSE	17454	0.00988676	FALSE		FALSE
ENSG00000081692	JMJD4	MPN	FALSE	17455	0.00988672	FALSE		FALSE
ENSG00000213949	ITGA1	MPN	FALSE	17456	0.00988652	FALSE		FALSE
ENSG00000148513	ANKRD30A	MPN	FALSE	17457	0.00988641	FALSE		FALSE
ENSG00000250423	KIAA1210	MPN	FALSE	17457	0.00988641	FALSE		FALSE
ENSG00000162592	CCDC27	MPN	FALSE	17457	0.00988641	FALSE		FALSE
ENSG00000197253	TPSB2	MPN	FALSE	17460	0.00988622	FALSE		FALSE
ENSG00000241635	UGT1A1	MPN	FALSE	17461	0.00988612	FALSE		FALSE
ENSG00000169991	IFFO2	MPN	FALSE	17462	0.00988585	FALSE		FALSE
ENSG00000075886	TUBA3D	MPN	FALSE	17462	0.00988585	FALSE		FALSE
ENSG00000178279	TNP2	MPN	FALSE	17462	0.00988585	FALSE		FALSE
ENSG00000184698	OR51M1	MPN	FALSE	17465	0.00988577	FALSE		FALSE
ENSG00000273259	AL049839.2	MPN	FALSE	17466	0.00988573	FALSE		FALSE
ENSG00000126106	TMEM53	MPN	FALSE	17467	0.00988546	FALSE		FALSE
ENSG00000283809	AC007326.4	MPN	FALSE	17468	0.00988546	FALSE		FALSE
ENSG00000113889	KNG1	MPN	FALSE	17469	0.0098853	FALSE		FALSE
ENSG00000184811	TRARG1	MPN	FALSE	17470	0.00988522	FALSE		FALSE
ENSG00000251184	AL672142.1	MPN	FALSE	17471	0.00988522	FALSE		FALSE
ENSG00000178222	RNF212	MPN	FALSE	17472	0.00988498	FALSE		FALSE
ENSG00000159905	ZNF221	MPN	FALSE	17473	0.00988494	FALSE		FALSE
ENSG00000109511	ANXA10	MPN	FALSE	17474	0.0098848	FALSE		FALSE
ENSG00000149735	GPHA2	MPN	FALSE	17474	0.0098848	FALSE		FALSE
ENSG00000186440	OR6P1	MPN	FALSE	17474	0.0098848	FALSE		FALSE
ENSG00000112214	FHL5	MPN	FALSE	17474	0.0098848	FALSE		FALSE
ENSG00000133256	PDE6B	MPN	FALSE	17478	0.00988479	FALSE		FALSE
ENSG00000254834	OR5M10	MPN	FALSE	17479	0.00988429	FALSE		FALSE
ENSG00000011007	ELOA	MPN	FALSE	17479	0.00988429	FALSE		FALSE
ENSG00000010282	HHATL	MPN	FALSE	17479	0.00988429	FALSE		FALSE
ENSG00000212710	CTAGE1	MPN	FALSE	17479	0.00988429	FALSE		FALSE
ENSG00000164871	SPAG11B	MPN	FALSE	17479	0.00988429	FALSE		FALSE
ENSG00000170950	PGK2	MPN	FALSE	17479	0.00988429	FALSE		FALSE
ENSG00000244509	APOBEC3C	MPN	FALSE	17479	0.00988429	FALSE		FALSE
ENSG00000107815	TWNK	MPN	FALSE	17479	0.00988429	FALSE		FALSE
ENSG00000186910	SERPINA11	MPN	FALSE	17479	0.00988429	FALSE		FALSE
ENSG00000166930	MS4A5	MPN	FALSE	17479	0.00988429	FALSE		FALSE
ENSG00000114786	ABHD14A-ACY1	MPN	FALSE	17489	0.00988421	FALSE		FALSE
ENSG00000213397	HAUS7	MPN	FALSE	17490	0.00988402	FALSE		FALSE
ENSG00000197935	ZNF311	MPN	FALSE	17491	0.00988392	FALSE		FALSE
ENSG00000152464	RPP38	MPN	FALSE	17492	0.00988362	FALSE		FALSE
ENSG00000121900	TMEM54	MPN	FALSE	17492	0.00988362	FALSE		FALSE
ENSG00000279012	OR51B2	MPN	FALSE	17492	0.00988362	FALSE		FALSE
ENSG00000188984	AADACL3	MPN	FALSE	17492	0.00988362	FALSE		FALSE
ENSG00000128000	ZNF780B	MPN	FALSE	17496	0.00988346	FALSE		FALSE
ENSG00000120279	MYCT1	MPN	FALSE	17497	0.00988323	FALSE		FALSE
ENSG00000145794	MEGF10	MPN	FALSE	17498	0.00988322	FALSE		FALSE
ENSG00000230657	PRB4	MPN	FALSE	17499	0.00988286	FALSE		FALSE
ENSG00000185272	RBM11	MPN	FALSE	17500	0.00988283	FALSE		FALSE
ENSG00000198768	APCDD1L	MPN	FALSE	17501	0.00988259	FALSE		FALSE
ENSG00000167800	TBX10	MPN	FALSE	17501	0.00988259	FALSE		FALSE
ENSG00000178462	TUBAL3	MPN	FALSE	17503	0.00988256	FALSE		FALSE
ENSG00000221826	PSG3	MPN	FALSE	17504	0.00988236	FALSE		FALSE
ENSG00000185105	MYADML2	MPN	FALSE	17505	0.00988208	FALSE		FALSE
ENSG00000285253	AC090517.4	MPN	FALSE	17506	0.00988204	FALSE		FALSE
ENSG00000162520	SYNC	MPN	FALSE	17507	0.00988197	FALSE		FALSE
ENSG00000243989	ACY1	MPN	FALSE	17508	0.00988185	FALSE		FALSE
ENSG00000188878	FBF1	MPN	FALSE	17509	0.00988172	FALSE		FALSE
ENSG00000129744	ART1	MPN	FALSE	17510	0.00988162	FALSE		FALSE
ENSG00000174945	AMZ1	MPN	FALSE	17511	0.0098816	FALSE		FALSE
ENSG00000115705	TPO	MPN	FALSE	17512	0.00988125	FALSE		FALSE
ENSG00000108556	CHRNE	MPN	FALSE	17513	0.00988112	FALSE		FALSE
ENSG00000267531	AC020922.1	MPN	FALSE	17514	0.00988106	FALSE		FALSE
ENSG00000132031	MATN3	MPN	FALSE	17515	0.00988097	FALSE		FALSE
ENSG00000173110	HSPA6	MPN	FALSE	17515	0.00988097	FALSE		FALSE
ENSG00000066135	KDM4A	MPN	FALSE	17515	0.00988097	FALSE		FALSE
ENSG00000241563	CORT	MPN	FALSE	17518	0.00988057	FALSE		FALSE
ENSG00000180481	GLIPR1L2	MPN	FALSE	17519	0.00988038	FALSE		FALSE
ENSG00000106069	CHN2	MPN	FALSE	17519	0.00988038	FALSE		FALSE
ENSG00000166816	LDHD	MPN	FALSE	17521	0.00988027	FALSE		FALSE
ENSG00000233436	BTBD18	MPN	FALSE	17522	0.00988002	FALSE		FALSE
ENSG00000147655	RSPO2	MPN	FALSE	17522	0.00988002	TRUE	TSG, fusion	FALSE
ENSG00000100234	TIMP3	MPN	FALSE	17522	0.00988002	FALSE		FALSE
ENSG00000186265	BTLA	MPN	FALSE	17525	0.00987991	FALSE		FALSE
ENSG00000100721	TCL1A	MPN	TRUE	17525	0.00987991	TRUE	oncogene, fusion	FALSE
ENSG00000185900	POMK	MPN	FALSE	17527	0.0098799	FALSE		FALSE
ENSG00000011143	MKS1	MPN	FALSE	17528	0.00987971	FALSE		FALSE
ENSG00000205456	TP53TG3D	MPN	FALSE	17529	0.0098794	FALSE		FALSE
ENSG00000163701	IL17RE	MPN	FALSE	17530	0.00987917	FALSE		FALSE
ENSG00000243927	MRPS6	MPN	FALSE	17531	0.00987914	FALSE		FALSE
ENSG00000184345	IQCF2	MPN	FALSE	17531	0.00987914	FALSE		FALSE
ENSG00000172346	CSDC2	MPN	FALSE	17531	0.00987914	FALSE		FALSE
ENSG00000165478	HEPACAM	MPN	FALSE	17531	0.00987914	FALSE		FALSE
ENSG00000235718	MFRP	MPN	FALSE	17531	0.00987914	FALSE		FALSE
ENSG00000152402	GUCY1A2	MPN	FALSE	17531	0.00987914	FALSE		FALSE
ENSG00000079101	CLUL1	MPN	FALSE	17531	0.00987914	FALSE		FALSE
ENSG00000151704	KCNJ1	MPN	FALSE	17531	0.00987914	FALSE		FALSE
ENSG00000131910	NR0B2	MPN	FALSE	17539	0.00987911	FALSE		FALSE
ENSG00000119559	C19orf25	MPN	FALSE	17540	0.00987848	FALSE		FALSE
ENSG00000170967	DDI1	MPN	FALSE	17541	0.00987832	FALSE		FALSE
ENSG00000139567	ACVRL1	MPN	FALSE	17542	0.00987807	FALSE		FALSE
ENSG00000181333	HEPHL1	MPN	FALSE	17543	0.00987801	FALSE		FALSE
ENSG00000173612	GPRC6A	MPN	FALSE	17543	0.00987801	FALSE		FALSE
ENSG00000251537	AC005324.3	MPN	FALSE	17545	0.00987795	FALSE		FALSE
ENSG00000141431	ASXL3	MPN	FALSE	17545	0.00987795	FALSE		FALSE
ENSG00000284741	PDE11A	MPN	FALSE	17545	0.00987795	FALSE		FALSE
ENSG00000112796	ENPP5	MPN	FALSE	17548	0.00987786	FALSE		FALSE
ENSG00000154645	CHODL	MPN	FALSE	17548	0.00987786	FALSE		FALSE
ENSG00000005884	ITGA3	MPN	FALSE	17548	0.00987786	FALSE		FALSE
ENSG00000206535	LNP1	MPN	FALSE	17548	0.00987786	FALSE		FALSE
ENSG00000130653	PNPLA7	MPN	FALSE	17548	0.00987786	FALSE		FALSE
ENSG00000188488	SERPINA5	MPN	FALSE	17553	0.00987745	FALSE		FALSE
ENSG00000010318	PHF7	MPN	FALSE	17554	0.00987744	FALSE		FALSE
ENSG00000188312	CENPP	MPN	FALSE	17555	0.00987681	FALSE		FALSE
ENSG00000233404	FLJ20373	MPN	FALSE	17556	0.0098767	FALSE		FALSE
ENSG00000285085	AL662884.4	MPN	FALSE	17556	0.0098767	FALSE		FALSE
ENSG00000267385	AC011498.4	MPN	FALSE	17556	0.0098767	FALSE		FALSE
ENSG00000285458	AC093827.5	MPN	FALSE	17556	0.0098767	FALSE		FALSE
ENSG00000183653	GRIK1-AS2	MPN	FALSE	17556	0.0098767	FALSE		FALSE
ENSG00000283877	AC104304.2	MPN	FALSE	17556	0.0098767	FALSE		FALSE
ENSG00000063169	BICRA	MPN	FALSE	17562	0.00987647	FALSE		FALSE
ENSG00000132793	LPIN3	MPN	FALSE	17563	0.00987633	FALSE		FALSE
ENSG00000091651	ORC6	MPN	FALSE	17564	0.00987626	FALSE		FALSE
ENSG00000186891	TNFRSF18	MPN	FALSE	17565	0.00987622	FALSE		FALSE
ENSG00000224877	NDUFAF8	MPN	FALSE	17566	0.0098762	FALSE		FALSE
ENSG00000134640	MTNR1B	MPN	FALSE	17567	0.00987611	FALSE		FALSE
ENSG00000276045	ORAI1	MPN	FALSE	17568	0.0098761	FALSE		FALSE
ENSG00000166396	SERPINB7	MPN	FALSE	17569	0.00987604	FALSE		FALSE
ENSG00000187166	H1-7	MPN	FALSE	17570	0.00987596	FALSE		FALSE
ENSG00000205301	MGAT4D	MPN	FALSE	17571	0.00987578	FALSE		FALSE
ENSG00000167757	KLK11	MPN	FALSE	17572	0.00987553	FALSE		FALSE
ENSG00000156234	CXCL13	MPN	FALSE	17572	0.00987553	FALSE		FALSE
ENSG00000188293	IGFL1	MPN	FALSE	17572	0.00987553	FALSE		FALSE
ENSG00000170298	LGALS9B	MPN	FALSE	17575	0.00987546	FALSE		FALSE
ENSG00000285827	AP001267.5	MPN	FALSE	17576	0.0098752	FALSE		FALSE
ENSG00000142632	ARHGEF19	MPN	FALSE	17577	0.00987507	FALSE		FALSE
ENSG00000128394	APOBEC3F	MPN	FALSE	17578	0.00987495	FALSE		FALSE
ENSG00000149654	CDH22	MPN	FALSE	17579	0.00987484	FALSE		FALSE
ENSG00000181965	NEUROG1	MPN	FALSE	17580	0.00987472	FALSE		FALSE
ENSG00000170365	SMAD1	MPN	FALSE	17581	0.0098747	FALSE		FALSE
ENSG00000163632	C3orf49	MPN	FALSE	17582	0.00987449	FALSE		FALSE
ENSG00000132911	NMUR2	MPN	FALSE	17582	0.00987449	FALSE		FALSE
ENSG00000163687	DNASE1L3	MPN	FALSE	17582	0.00987449	FALSE		FALSE
ENSG00000197584	KCNMB2	MPN	FALSE	17582	0.00987449	FALSE		FALSE
ENSG00000184860	SDR42E1	MPN	FALSE	17582	0.00987449	FALSE		FALSE
ENSG00000185674	LYG2	MPN	FALSE	17582	0.00987449	FALSE		FALSE
ENSG00000100652	SLC10A1	MPN	FALSE	17582	0.00987449	FALSE		FALSE
ENSG00000189139	FSCB	MPN	FALSE	17582	0.00987449	FALSE		FALSE
ENSG00000160862	AZGP1	MPN	FALSE	17582	0.00987449	FALSE		FALSE
ENSG00000148331	ASB6	MPN	FALSE	17591	0.00987446	FALSE		FALSE
ENSG00000100583	SAMD15	MPN	FALSE	17592	0.00987434	FALSE		FALSE
ENSG00000242689	CNTF	MPN	FALSE	17593	0.00987403	FALSE		FALSE
ENSG00000173662	TAS1R1	MPN	FALSE	17594	0.00987396	FALSE		FALSE
ENSG00000105650	PDE4C	MPN	FALSE	17594	0.00987396	FALSE		FALSE
ENSG00000285765	AC134684.9	MPN	FALSE	17596	0.0098738	FALSE		FALSE
ENSG00000205592	MUC19	MPN	FALSE	17597	0.00987379	FALSE		FALSE
ENSG00000258311	AC009779.4	MPN	FALSE	17597	0.00987379	FALSE		FALSE
ENSG00000167098	SUN5	MPN	FALSE	17597	0.00987379	FALSE		FALSE
ENSG00000253305	PCDHGB6	MPN	FALSE	17600	0.00987373	FALSE		FALSE
ENSG00000187559	FOXD4L3	MPN	FALSE	17601	0.00987357	FALSE		FALSE
ENSG00000187231	SESTD1	MPN	FALSE	17602	0.00987355	FALSE		FALSE
ENSG00000120337	TNFSF18	MPN	FALSE	17603	0.00987347	FALSE		FALSE
ENSG00000157335	CLEC18C	MPN	FALSE	17604	0.00987339	FALSE		FALSE
ENSG00000147224	PRPS1	MPN	FALSE	17605	0.00987298	FALSE		FALSE
ENSG00000182634	OR10G7	MPN	FALSE	17606	0.00987294	FALSE		FALSE
ENSG00000253309	SERPINE3	MPN	FALSE	17607	0.00987268	FALSE		FALSE
ENSG00000156509	FBXO43	MPN	FALSE	17608	0.00987255	FALSE		FALSE
ENSG00000261678	SCRT1	MPN	FALSE	17609	0.00987248	FALSE		FALSE
ENSG00000197889	MEIG1	MPN	FALSE	17609	0.00987248	FALSE		FALSE
ENSG00000177710	SLC35G5	MPN	FALSE	17609	0.00987248	FALSE		FALSE
ENSG00000119725	ZNF410	MPN	FALSE	17609	0.00987248	FALSE		FALSE
ENSG00000267467	APOC4	MPN	FALSE	17609	0.00987248	FALSE		FALSE
ENSG00000285815	WRB-SH3BGR	MPN	FALSE	17614	0.00987233	FALSE		FALSE
ENSG00000166819	PLIN1	MPN	FALSE	17615	0.00987196	FALSE		FALSE
ENSG00000139291	TMEM19	MPN	FALSE	17616	0.00987194	FALSE		FALSE
ENSG00000108255	CRYBA1	MPN	FALSE	17617	0.00987191	FALSE		FALSE
ENSG00000091536	MYO15A	MPN	FALSE	17618	0.00987163	FALSE		FALSE
ENSG00000185177	ZNF479	MPN	FALSE	17619	0.00987134	TRUE		FALSE
ENSG00000254221	PCDHGB1	MPN	FALSE	17619	0.00987134	FALSE		FALSE
ENSG00000147481	SNTG1	MPN	FALSE	17621	0.00987108	FALSE		FALSE
ENSG00000128408	RIBC2	MPN	FALSE	17622	0.00987075	FALSE		FALSE
ENSG00000124766	SOX4	MPN	FALSE	17623	0.00987073	FALSE		FALSE
ENSG00000204671	IL31	MPN	FALSE	17623	0.00987073	FALSE		FALSE
ENSG00000111046	MYF6	MPN	FALSE	17625	0.0098707	FALSE		FALSE
ENSG00000070404	FSTL3	MPN	TRUE	17626	0.00987031	TRUE	oncogene, fusion	FALSE
ENSG00000177025	C19orf18	MPN	FALSE	17627	0.00986946	FALSE		FALSE
ENSG00000172497	ACOT12	MPN	FALSE	17628	0.00986889	FALSE		FALSE
ENSG00000213171	LINGO4	MPN	FALSE	17629	0.00986863	FALSE		FALSE
ENSG00000111834	RSPH4A	MPN	FALSE	17629	0.00986863	FALSE		FALSE
ENSG00000150760	DOCK1	MPN	FALSE	17629	0.00986863	FALSE		FALSE
ENSG00000132744	ACY3	MPN	FALSE	17629	0.00986863	FALSE		FALSE
ENSG00000204381	LAYN	MPN	FALSE	17633	0.00986857	FALSE		FALSE
ENSG00000170846	AC093323.1	MPN	FALSE	17634	0.00986852	FALSE		FALSE
ENSG00000257591	ZNF625	MPN	FALSE	17635	0.00986852	FALSE		FALSE
ENSG00000060140	STYK1	MPN	FALSE	17636	0.00986809	FALSE		FALSE
ENSG00000226321	CROCC2	MPN	FALSE	17637	0.00986808	FALSE		FALSE
ENSG00000156427	FGF18	MPN	FALSE	17638	0.00986778	FALSE		FALSE
ENSG00000168661	ZNF30	MPN	FALSE	17638	0.00986778	FALSE		FALSE
ENSG00000196811	CHRNG	MPN	FALSE	17640	0.00986775	FALSE		FALSE
ENSG00000147650	LRP12	MPN	FALSE	17641	0.00986758	FALSE		FALSE
ENSG00000169933	FRMPD4	MPN	FALSE	17642	0.00986738	FALSE		FALSE
ENSG00000145708	CRHBP	MPN	FALSE	17643	0.00986734	FALSE		FALSE
ENSG00000178342	KCNG2	MPN	FALSE	17644	0.00986725	FALSE		FALSE
ENSG00000285880	AC144573.1	MPN	FALSE	17645	0.00986712	FALSE		FALSE
ENSG00000285635	AC021660.3	MPN	FALSE	17645	0.00986712	FALSE		FALSE
ENSG00000285629	AL031847.2	MPN	FALSE	17645	0.00986712	FALSE		FALSE
ENSG00000253873	PCDHGA11	MPN	FALSE	17648	0.0098671	FALSE		FALSE
ENSG00000286112	AL441992.3	MPN	FALSE	17649	0.00986704	FALSE		FALSE
ENSG00000130751	NPAS1	MPN	FALSE	17650	0.00986702	FALSE		FALSE
ENSG00000171714	ANO5	MPN	FALSE	17651	0.00986671	FALSE		FALSE
ENSG00000113205	PCDHB3	MPN	FALSE	17652	0.00986651	FALSE		FALSE
ENSG00000105550	FGF21	MPN	FALSE	17653	0.00986646	FALSE		FALSE
ENSG00000117318	ID3	MPN	TRUE	17653	0.00986646	TRUE	TSG	TRUE	LoF
ENSG00000170465	KRT6C	MPN	FALSE	17653	0.00986646	FALSE		FALSE
ENSG00000189252	SPANXN3	MPN	FALSE	17653	0.00986646	FALSE		FALSE
ENSG00000125864	BFSP1	MPN	FALSE	17653	0.00986646	FALSE		FALSE
ENSG00000080166	DCT	MPN	FALSE	17658	0.00986642	FALSE		FALSE
ENSG00000124564	SLC17A3	MPN	FALSE	17659	0.00986626	FALSE		FALSE
ENSG00000072041	SLC6A15	MPN	FALSE	17660	0.00986622	FALSE		FALSE
ENSG00000183908	LRRC55	MPN	FALSE	17661	0.00986589	FALSE		FALSE
ENSG00000027644	INSRR	MPN	FALSE	17662	0.00986589	FALSE		FALSE
ENSG00000075429	CACNG5	MPN	FALSE	17663	0.00986584	FALSE		FALSE
ENSG00000176406	RIMS2	MPN	FALSE	17664	0.00986579	FALSE		FALSE
ENSG00000284554	AL022318.4	MPN	FALSE	17665	0.0098656	FALSE		FALSE
ENSG00000167916	KRT24	MPN	FALSE	17666	0.00986557	FALSE		FALSE
ENSG00000175697	GPR156	MPN	FALSE	17667	0.00986543	FALSE		FALSE
ENSG00000137648	TMPRSS4	MPN	FALSE	17668	0.00986538	FALSE		FALSE
ENSG00000124615	MOCS1	MPN	FALSE	17669	0.00986537	FALSE		FALSE
ENSG00000105523	FAM83E	MPN	FALSE	17670	0.00986515	FALSE		FALSE
ENSG00000002746	HECW1	MPN	FALSE	17670	0.00986515	FALSE		FALSE
ENSG00000142684	ZNF593	MPN	FALSE	17672	0.00986459	FALSE		FALSE
ENSG00000146477	SLC22A3	MPN	FALSE	17673	0.00986456	FALSE		FALSE
ENSG00000268320	SCGB1C2	MPN	FALSE	17674	0.00986443	FALSE		FALSE
ENSG00000112186	CAP2	MPN	FALSE	17675	0.00986395	FALSE		FALSE
ENSG00000284874	AC000093.1	MPN	FALSE	17676	0.00986382	FALSE		FALSE
ENSG00000265690	AC074143.1	MPN	FALSE	17676	0.00986382	FALSE		FALSE
ENSG00000089163	SIRT4	MPN	FALSE	17678	0.00986368	FALSE		FALSE
ENSG00000262874	C19orf84	MPN	FALSE	17679	0.00986361	FALSE		FALSE
ENSG00000155530	LRGUK	MPN	FALSE	17680	0.00986343	FALSE		FALSE
ENSG00000196119	OR8A1	MPN	FALSE	17681	0.00986341	FALSE		FALSE
ENSG00000112276	BVES	MPN	FALSE	17681	0.00986341	FALSE		FALSE
ENSG00000125975	C20orf173	MPN	FALSE	17681	0.00986341	FALSE		FALSE
ENSG00000235942	LCE6A	MPN	FALSE	17681	0.00986341	FALSE		FALSE
ENSG00000253148	RGS21	MPN	FALSE	17681	0.00986341	FALSE		FALSE
ENSG00000136688	IL36G	MPN	FALSE	17681	0.00986341	FALSE		FALSE
ENSG00000143067	ZNF697	MPN	FALSE	17681	0.00986341	FALSE		FALSE
ENSG00000008277	ADAM22	MPN	FALSE	17681	0.00986341	FALSE		FALSE
ENSG00000198754	OXCT2	MPN	FALSE	17681	0.00986341	FALSE		FALSE
ENSG00000164825	DEFB1	MPN	FALSE	17681	0.00986341	FALSE		FALSE
ENSG00000128965	CHAC1	MPN	FALSE	17691	0.00986335	FALSE		FALSE
ENSG00000276293	PIP4K2B	MPN	FALSE	17692	0.00986329	FALSE		FALSE
ENSG00000104381	GDAP1	MPN	FALSE	17693	0.00986328	FALSE		FALSE
ENSG00000266996	TCEB3CL2	MPN	FALSE	17694	0.0098631	FALSE		FALSE
ENSG00000268674	AL355149.2	MPN	FALSE	17694	0.0098631	FALSE		FALSE
ENSG00000260729	AC009690.1	MPN	FALSE	17694	0.0098631	FALSE		FALSE
ENSG00000223417	TRIM49D1	MPN	FALSE	17697	0.00986295	FALSE		FALSE
ENSG00000171823	FBXL14	MPN	FALSE	17698	0.00986249	FALSE		FALSE
ENSG00000087008	ACOX3	MPN	FALSE	17699	0.00986226	FALSE		FALSE
ENSG00000198390	KRTAP13-1	MPN	FALSE	17700	0.0098616	FALSE		FALSE
ENSG00000159648	TEPP	MPN	FALSE	17700	0.0098616	FALSE		FALSE
ENSG00000158104	HPD	MPN	FALSE	17700	0.0098616	FALSE		FALSE
ENSG00000133800	LYVE1	MPN	FALSE	17703	0.00986139	FALSE		FALSE
ENSG00000108176	DNAJC12	MPN	FALSE	17704	0.00986103	FALSE		FALSE
ENSG00000241233	KRTAP5-8	MPN	FALSE	17705	0.00986092	FALSE		FALSE
ENSG00000159763	PIP	MPN	FALSE	17705	0.00986092	FALSE		FALSE
ENSG00000165794	SLC39A2	MPN	FALSE	17705	0.00986092	FALSE		FALSE
ENSG00000125816	NKX2-4	MPN	FALSE	17705	0.00986092	FALSE		FALSE
ENSG00000124743	KLHL31	MPN	FALSE	17709	0.00986089	FALSE		FALSE
ENSG00000029559	IBSP	MPN	FALSE	17710	0.00986076	FALSE		FALSE
ENSG00000167657	DAPK3	MPN	FALSE	17711	0.00986064	FALSE		FALSE
ENSG00000159214	CCDC24	MPN	FALSE	17712	0.00986056	FALSE		FALSE
ENSG00000188783	PRELP	MPN	FALSE	17713	0.00986049	FALSE		FALSE
ENSG00000212659	KRTAP9-6	MPN	FALSE	17714	0.00986043	FALSE		FALSE
ENSG00000168418	KCNG4	MPN	FALSE	17714	0.00986043	FALSE		FALSE
ENSG00000147003	CLTRN	MPN	FALSE	17714	0.00986043	FALSE		FALSE
ENSG00000180245	RRH	MPN	FALSE	17714	0.00986043	FALSE		FALSE
ENSG00000141161	UNC45B	MPN	FALSE	17718	0.00986026	FALSE		FALSE
ENSG00000120693	SMAD9	MPN	FALSE	17719	0.00986003	FALSE		FALSE
ENSG00000180116	C12orf40	MPN	FALSE	17720	0.00985989	FALSE		FALSE
ENSG00000187140	FOXD3	MPN	FALSE	17721	0.00985982	FALSE		FALSE
ENSG00000186895	FGF3	MPN	FALSE	17722	0.00985974	FALSE		FALSE
ENSG00000160013	PTGIR	MPN	FALSE	17722	0.00985974	FALSE		FALSE
ENSG00000188959	C9orf152	MPN	FALSE	17722	0.00985974	FALSE		FALSE
ENSG00000163362	INAVA	MPN	FALSE	17722	0.00985974	FALSE		FALSE
ENSG00000120054	CPN1	MPN	FALSE	17722	0.00985974	FALSE		FALSE
ENSG00000204533	AC024580.1	MPN	FALSE	17727	0.00985972	FALSE		FALSE
ENSG00000171680	PLEKHG5	MPN	FALSE	17728	0.0098596	FALSE		FALSE
ENSG00000185008	ROBO2	MPN	FALSE	17729	0.00985958	TRUE	TSG	FALSE
ENSG00000164344	KLKB1	MPN	FALSE	17729	0.00985958	FALSE		FALSE
ENSG00000229637	PRAC2	MPN	FALSE	17731	0.00985942	FALSE		FALSE
ENSG00000184276	DEFB108B	MPN	FALSE	17732	0.00985927	FALSE		FALSE
ENSG00000167311	ART5	MPN	FALSE	17732	0.00985927	FALSE		FALSE
ENSG00000134532	SOX5	MPN	FALSE	17732	0.00985927	FALSE		FALSE
ENSG00000187855	ASCL4	MPN	FALSE	17732	0.00985927	FALSE		FALSE
ENSG00000182450	KCNK4	MPN	FALSE	17732	0.00985927	FALSE		FALSE
ENSG00000182836	PLCXD3	MPN	FALSE	17732	0.00985927	FALSE		FALSE
ENSG00000169314	C22orf15	MPN	FALSE	17738	0.00985925	FALSE		FALSE
ENSG00000249751	ECSCR	MPN	FALSE	17739	0.00985919	FALSE		FALSE
ENSG00000070915	SLC12A3	MPN	FALSE	17740	0.0098591	FALSE		FALSE
ENSG00000177943	MAMDC4	MPN	FALSE	17740	0.0098591	FALSE		FALSE
ENSG00000269808	AC010327.2	MPN	FALSE	17742	0.00985895	FALSE		FALSE
ENSG00000287908	AC025165.6	MPN	FALSE	17742	0.00985895	FALSE		FALSE
ENSG00000135443	KRT85	MPN	FALSE	17744	0.00985883	FALSE		FALSE
ENSG00000258653	AC005520.3	MPN	FALSE	17745	0.00985866	FALSE		FALSE
ENSG00000118804	STBD1	MPN	FALSE	17746	0.00985843	FALSE		FALSE
ENSG00000181773	GPR3	MPN	FALSE	17747	0.00985824	FALSE		FALSE
ENSG00000184716	SERINC4	MPN	FALSE	17748	0.0098578	FALSE		FALSE
ENSG00000153132	CLGN	MPN	FALSE	17749	0.00985768	FALSE		FALSE
ENSG00000171509	RXFP1	MPN	FALSE	17750	0.00985753	FALSE		FALSE
ENSG00000229809	ZNF688	MPN	FALSE	17751	0.0098575	FALSE		FALSE
ENSG00000137343	ATAT1	MPN	FALSE	17752	0.00985746	FALSE		FALSE
ENSG00000163806	SPDYA	MPN	FALSE	17753	0.00985733	FALSE		FALSE
ENSG00000180745	CLRN3	MPN	FALSE	17753	0.00985733	FALSE		FALSE
ENSG00000186897	C1QL4	MPN	FALSE	17753	0.00985733	FALSE		FALSE
ENSG00000089356	FXYD3	MPN	FALSE	17753	0.00985733	FALSE		FALSE
ENSG00000111341	MGP	MPN	FALSE	17753	0.00985733	FALSE		FALSE
ENSG00000021852	C8B	MPN	FALSE	17758	0.00985719	FALSE		FALSE
ENSG00000206190	ATP10A	MPN	FALSE	17759	0.00985707	FALSE		FALSE
ENSG00000167447	SMG8	MPN	FALSE	17760	0.00985679	FALSE		FALSE
ENSG00000161558	TMEM143	MPN	FALSE	17761	0.00985669	FALSE		FALSE
ENSG00000250479	CHCHD10	MPN	FALSE	17761	0.00985669	FALSE		FALSE
ENSG00000160349	LCN1	MPN	FALSE	17761	0.00985669	FALSE		FALSE
ENSG00000167157	PRRX2	MPN	FALSE	17761	0.00985669	FALSE		FALSE
ENSG00000186198	SLC51B	MPN	FALSE	17761	0.00985669	FALSE		FALSE
ENSG00000171611	PTCRA	MPN	FALSE	17766	0.00985613	FALSE		FALSE
ENSG00000168952	STXBP6	MPN	FALSE	17767	0.00985599	FALSE		FALSE
ENSG00000145192	AHSG	MPN	FALSE	17768	0.00985579	FALSE		FALSE
ENSG00000128709	HOXD9	MPN	FALSE	17769	0.00985567	FALSE		FALSE
ENSG00000183628	DGCR6	MPN	FALSE	17770	0.00985554	FALSE		FALSE
ENSG00000154025	SLC5A10	MPN	FALSE	17771	0.00985552	FALSE		FALSE
ENSG00000278889	OR2S2	MPN	FALSE	17772	0.00985547	FALSE		FALSE
ENSG00000124237	C20orf85	MPN	FALSE	17773	0.00985525	FALSE		FALSE
ENSG00000162139	NEU3	MPN	FALSE	17773	0.00985525	FALSE		FALSE
ENSG00000154975	CA10	MPN	FALSE	17773	0.00985525	FALSE		FALSE
ENSG00000196683	TOMM7	MPN	FALSE	17776	0.00985491	FALSE		FALSE
ENSG00000253767	PCDHGA8	MPN	FALSE	17777	0.0098547	FALSE		FALSE
ENSG00000124193	SRSF6	MPN	FALSE	17778	0.00985466	FALSE		FALSE
ENSG00000273398	AC017083.3	MPN	FALSE	17779	0.00985464	FALSE		FALSE
ENSG00000095066	HOOK2	MPN	FALSE	17780	0.00985463	FALSE		FALSE
ENSG00000167914	GSDMA	MPN	FALSE	17781	0.00985453	FALSE		FALSE
ENSG00000236334	PPIAL4G	MPN	FALSE	17782	0.00985444	FALSE		FALSE
ENSG00000171097	KYAT1	MPN	FALSE	17783	0.00985382	FALSE		FALSE
ENSG00000126790	L3HYPDH	MPN	FALSE	17784	0.00985377	FALSE		FALSE
ENSG00000183269	OR52E8	MPN	FALSE	17785	0.00985357	FALSE		FALSE
ENSG00000175832	ETV4	MPN	FALSE	17786	0.00985335	TRUE	oncogene, fusion	TRUE	LoF
ENSG00000124920	MYRF	MPN	FALSE	17786	0.00985335	FALSE		FALSE
ENSG00000072080	SPP2	MPN	FALSE	17786	0.00985335	FALSE		FALSE
ENSG00000167653	PSCA	MPN	FALSE	17786	0.00985335	FALSE		FALSE
ENSG00000127399	LRRC61	MPN	FALSE	17790	0.00985326	FALSE		FALSE
ENSG00000015520	NPC1L1	MPN	FALSE	17791	0.00985324	FALSE		FALSE
ENSG00000140254	DUOXA1	MPN	FALSE	17792	0.00985308	FALSE		FALSE
ENSG00000189366	ALG1L	MPN	FALSE	17792	0.00985308	FALSE		FALSE
ENSG00000172938	MRGPRD	MPN	FALSE	17792	0.00985308	FALSE		FALSE
ENSG00000170214	ADRA1B	MPN	FALSE	17792	0.00985308	FALSE		FALSE
ENSG00000170893	TRH	MPN	FALSE	17792	0.00985308	FALSE		FALSE
ENSG00000173988	LRRC63	MPN	FALSE	17797	0.00985304	FALSE		FALSE
ENSG00000204612	FOXB2	MPN	FALSE	17798	0.00985303	FALSE		FALSE
ENSG00000169218	RSPO1	MPN	FALSE	17799	0.00985252	FALSE		FALSE
ENSG00000170703	TTLL6	MPN	FALSE	17799	0.00985252	FALSE		FALSE
ENSG00000185176	AQP12B	MPN	FALSE	17801	0.0098525	FALSE		FALSE
ENSG00000134874	DZIP1	MPN	FALSE	17801	0.0098525	FALSE		FALSE
ENSG00000186889	TMEM17	MPN	FALSE	17803	0.00985248	FALSE		FALSE
ENSG00000269396	AC187652.1	MPN	FALSE	17804	0.0098524	FALSE		FALSE
ENSG00000160223	ICOSLG	MPN	FALSE	17805	0.00985237	FALSE		FALSE
ENSG00000205476	CCDC85C	MPN	FALSE	17806	0.00985225	FALSE		FALSE
ENSG00000057593	F7	MPN	FALSE	17807	0.00985204	FALSE		FALSE
ENSG00000273171	AC002094.3	MPN	FALSE	17808	0.00985197	FALSE		FALSE
ENSG00000143178	TBX19	MPN	FALSE	17809	0.00985162	FALSE		FALSE
ENSG00000184933	OR6A2	MPN	FALSE	17810	0.00985142	FALSE		FALSE
ENSG00000106128	GHRHR	MPN	FALSE	17811	0.00985129	FALSE		FALSE
ENSG00000180667	YOD1	MPN	FALSE	17812	0.00985114	FALSE		FALSE
ENSG00000135226	UGT2B28	MPN	FALSE	17813	0.00985112	FALSE		FALSE
ENSG00000110427	KIAA1549L	MPN	FALSE	17813	0.00985112	FALSE		FALSE
ENSG00000163530	DPPA2	MPN	FALSE	17813	0.00985112	FALSE		FALSE
ENSG00000188659	SAXO2	MPN	FALSE	17816	0.00985111	FALSE		FALSE
ENSG00000172016	REG3A	MPN	FALSE	17816	0.00985111	FALSE		FALSE
ENSG00000168828	OR13J1	MPN	FALSE	17816	0.00985111	FALSE		FALSE
ENSG00000279961	OR5R1	MPN	FALSE	17816	0.00985111	FALSE		FALSE
ENSG00000172459	OR5AR1	MPN	FALSE	17816	0.00985111	FALSE		FALSE
ENSG00000163217	BMP10	MPN	FALSE	17816	0.00985111	FALSE		FALSE
ENSG00000115896	PLCL1	MPN	FALSE	17822	0.0098511	FALSE		FALSE
ENSG00000152779	SLC16A12	MPN	FALSE	17823	0.00985109	FALSE		FALSE
ENSG00000284922	AP000812.5	MPN	FALSE	17824	0.00985106	FALSE		FALSE
ENSG00000185056	C5orf47	MPN	FALSE	17825	0.00985102	FALSE		FALSE
ENSG00000178234	GALNT11	MPN	FALSE	17826	0.00985086	FALSE		FALSE
ENSG00000171944	OR52A5	MPN	FALSE	17827	0.00985073	FALSE		FALSE
ENSG00000062038	CDH3	MPN	FALSE	17828	0.00985059	FALSE		FALSE
ENSG00000158301	GPRASP2	MPN	FALSE	17829	0.0098503	FALSE		FALSE
ENSG00000128310	GALR3	MPN	FALSE	17829	0.0098503	FALSE		FALSE
ENSG00000229972	IQCF3	MPN	FALSE	17829	0.0098503	FALSE		FALSE
ENSG00000166432	ZMAT1	MPN	FALSE	17829	0.0098503	FALSE		FALSE
ENSG00000214285	NPS	MPN	FALSE	17829	0.0098503	FALSE		FALSE
ENSG00000171402	XAGE3	MPN	FALSE	17829	0.0098503	FALSE		FALSE
ENSG00000180138	CSNK1A1L	MPN	FALSE	17835	0.00984992	FALSE		FALSE
ENSG00000249139	EPPIN-WFDC6	MPN	FALSE	17836	0.00984976	FALSE		FALSE
ENSG00000155755	TMEM237	MPN	FALSE	17837	0.00984954	FALSE		FALSE
ENSG00000203783	PRR9	MPN	FALSE	17838	0.00984946	FALSE		FALSE
ENSG00000122180	MYOG	MPN	FALSE	17838	0.00984946	FALSE		FALSE
ENSG00000204694	OR11A1	MPN	FALSE	17838	0.00984946	FALSE		FALSE
ENSG00000084453	SLCO1A2	MPN	FALSE	17838	0.00984946	FALSE		FALSE
ENSG00000112782	CLIC5	MPN	FALSE	17838	0.00984946	FALSE		FALSE
ENSG00000177994	C2orf73	MPN	FALSE	17843	0.00984941	FALSE		FALSE
ENSG00000178187	ZNF454	MPN	FALSE	17843	0.00984941	FALSE		FALSE
ENSG00000103037	SETD6	MPN	FALSE	17845	0.00984936	FALSE		FALSE
ENSG00000152213	ARL11	MPN	FALSE	17846	0.00984933	FALSE		FALSE
ENSG00000135314	KHDC1	MPN	FALSE	17847	0.0098493	FALSE		FALSE
ENSG00000183161	FANCF	MPN	TRUE	17848	0.00984921	TRUE	TSG	TRUE	LoF
ENSG00000287725	AP003071.5	MPN	FALSE	17849	0.00984913	FALSE		FALSE
ENSG00000107731	UNC5B	MPN	FALSE	17850	0.00984903	FALSE		FALSE
ENSG00000169474	SPRR1A	MPN	FALSE	17851	0.00984888	FALSE		FALSE
ENSG00000269011	AL050303.1	MPN	FALSE	17852	0.00984848	FALSE		FALSE
ENSG00000130656	HBZ	MPN	FALSE	17853	0.00984828	FALSE		FALSE
ENSG00000146453	PNLDC1	MPN	FALSE	17854	0.00984816	FALSE		FALSE
ENSG00000088827	SIGLEC1	MPN	FALSE	17855	0.00984789	FALSE		FALSE
ENSG00000153303	FRMD1	MPN	FALSE	17856	0.00984784	FALSE		FALSE
ENSG00000283228	AC068547.1	MPN	FALSE	17857	0.00984778	FALSE		FALSE
ENSG00000268154	AL591806.1	MPN	FALSE	17857	0.00984778	FALSE		FALSE
ENSG00000124227	ANKRD60	MPN	FALSE	17859	0.00984752	FALSE		FALSE
ENSG00000203995	ZYG11A	MPN	FALSE	17859	0.00984752	FALSE		FALSE
ENSG00000165078	CPA6	MPN	FALSE	17859	0.00984752	FALSE		FALSE
ENSG00000243414	TICAM2	MPN	FALSE	17859	0.00984752	FALSE		FALSE
ENSG00000112038	OPRM1	MPN	FALSE	17859	0.00984752	FALSE		FALSE
ENSG00000100926	TM9SF1	MPN	FALSE	17864	0.00984752	FALSE		FALSE
ENSG00000279493	FP565260.4	MPN	FALSE	17865	0.0098474	FALSE		FALSE
ENSG00000188060	RAB42	MPN	FALSE	17866	0.00984697	FALSE		FALSE
ENSG00000174948	GPR149	MPN	FALSE	17867	0.00984692	FALSE		FALSE
ENSG00000204683	C10orf113	MPN	FALSE	17868	0.00984687	FALSE		FALSE
ENSG00000198804	MT-CO1	MPN	FALSE	17869	0.0098468	FALSE		FALSE
ENSG00000185070	FLRT2	MPN	FALSE	17870	0.00984668	FALSE		FALSE
ENSG00000143994	ABHD1	MPN	FALSE	17870	0.00984668	FALSE		FALSE
ENSG00000064787	BCAS1	MPN	FALSE	17872	0.00984668	FALSE		FALSE
ENSG00000188280	FAM230A	MPN	FALSE	17873	0.00984667	FALSE		FALSE
ENSG00000151229	SLC2A13	MPN	FALSE	17874	0.00984591	FALSE		FALSE
ENSG00000072201	LNX1	MPN	FALSE	17875	0.00984577	FALSE		FALSE
ENSG00000155511	GRIA1	MPN	FALSE	17876	0.00984575	FALSE		FALSE
ENSG00000279270	OR52R1	MPN	FALSE	17877	0.00984544	FALSE		FALSE
ENSG00000254737	OR10G4	MPN	FALSE	17877	0.00984544	FALSE		FALSE
ENSG00000152034	MCHR2	MPN	FALSE	17877	0.00984544	FALSE		FALSE
ENSG00000181785	OR5AS1	MPN	FALSE	17877	0.00984544	FALSE		FALSE
ENSG00000184307	ZDHHC23	MPN	FALSE	17877	0.00984544	FALSE		FALSE
ENSG00000177291	GJD4	MPN	FALSE	17882	0.00984536	FALSE		FALSE
ENSG00000110680	CALCA	MPN	FALSE	17883	0.00984527	FALSE		FALSE
ENSG00000131351	HAUS8	MPN	FALSE	17884	0.00984506	FALSE		FALSE
ENSG00000131409	LRRC4B	MPN	FALSE	17885	0.00984505	FALSE		FALSE
ENSG00000163380	LMOD3	MPN	FALSE	17886	0.00984503	FALSE		FALSE
ENSG00000172828	CES3	MPN	FALSE	17887	0.00984499	FALSE		FALSE
ENSG00000161509	GRIN2C	MPN	FALSE	17888	0.00984484	FALSE		FALSE
ENSG00000271271	UGT2A2	MPN	FALSE	17889	0.0098447	FALSE		FALSE
ENSG00000173124	ACSM6	MPN	FALSE	17889	0.0098447	FALSE		FALSE
ENSG00000176635	HORMAD2	MPN	FALSE	17889	0.0098447	FALSE		FALSE
ENSG00000160396	HIPK4	MPN	FALSE	17892	0.00984445	FALSE		FALSE
ENSG00000165548	TMEM63C	MPN	FALSE	17893	0.00984426	FALSE		FALSE
ENSG00000121446	RGSL1	MPN	FALSE	17894	0.00984422	FALSE		FALSE
ENSG00000213123	TCTEX1D2	MPN	FALSE	17895	0.00984401	FALSE		FALSE
ENSG00000180483	DEFB119	MPN	FALSE	17896	0.009844	FALSE		FALSE
ENSG00000189030	VHLL	MPN	FALSE	17896	0.009844	FALSE		FALSE
ENSG00000261667	LY6L	MPN	FALSE	17896	0.009844	FALSE		FALSE
ENSG00000163793	DNAJC5G	MPN	FALSE	17896	0.009844	FALSE		FALSE
ENSG00000135631	RAB11FIP5	MPN	FALSE	17896	0.009844	FALSE		FALSE
ENSG00000130347	RTN4IP1	MPN	FALSE	17901	0.00984398	FALSE		FALSE
ENSG00000144834	TAGLN3	MPN	FALSE	17902	0.00984352	FALSE		FALSE
ENSG00000132446	FTHL17	MPN	FALSE	17902	0.00984352	FALSE		FALSE
ENSG00000143882	ATP6V1C2	MPN	FALSE	17904	0.00984346	FALSE		FALSE
ENSG00000158477	CD1A	MPN	FALSE	17905	0.00984341	FALSE		FALSE
ENSG00000116745	RPE65	MPN	FALSE	17905	0.00984341	FALSE		FALSE
ENSG00000188257	PLA2G2A	MPN	FALSE	17905	0.00984341	FALSE		FALSE
ENSG00000137098	SPAG8	MPN	FALSE	17908	0.00984314	FALSE		FALSE
ENSG00000166741	NNMT	MPN	FALSE	17909	0.00984295	FALSE		FALSE
ENSG00000285891	AC113348.1	MPN	FALSE	17910	0.0098429	FALSE		FALSE
ENSG00000166016	ABTB2	MPN	FALSE	17911	0.00984288	FALSE		FALSE
ENSG00000173372	C1QA	MPN	FALSE	17912	0.00984283	FALSE		FALSE
ENSG00000138356	AOX1	MPN	FALSE	17913	0.00984283	FALSE		FALSE
ENSG00000239810	WI2-3308P17.2	MPN	FALSE	17914	0.0098428	FALSE		FALSE
ENSG00000285551	AC067752.1	MPN	FALSE	17914	0.0098428	FALSE		FALSE
ENSG00000240510	AL589765.1	MPN	FALSE	17914	0.0098428	FALSE		FALSE
ENSG00000227839	AL645730.2	MPN	FALSE	17914	0.0098428	FALSE		FALSE
ENSG00000226650	KIF4B	MPN	FALSE	17914	0.0098428	FALSE		FALSE
ENSG00000158014	SLC30A2	MPN	FALSE	17919	0.00984272	FALSE		FALSE
ENSG00000139351	SYCP3	MPN	FALSE	17920	0.00984242	FALSE		FALSE
ENSG00000178385	PLEKHM3	MPN	FALSE	17921	0.00984229	FALSE		FALSE
ENSG00000182544	MFSD5	MPN	FALSE	17922	0.00984213	FALSE		FALSE
ENSG00000213638	ADAT3	MPN	FALSE	17923	0.00984203	FALSE		FALSE
ENSG00000170215	FAM27B	MPN	FALSE	17924	0.00984202	FALSE		FALSE
ENSG00000171396	KRTAP4-4	MPN	FALSE	17925	0.009842	FALSE		FALSE
ENSG00000175262	C1orf127	MPN	FALSE	17925	0.009842	FALSE		FALSE
ENSG00000241935	HOGA1	MPN	FALSE	17927	0.00984189	FALSE		FALSE
ENSG00000144488	ESPNL	MPN	FALSE	17928	0.00984186	FALSE		FALSE
ENSG00000130167	TSPAN16	MPN	FALSE	17929	0.00984176	FALSE		FALSE
ENSG00000188655	RNASE9	MPN	FALSE	17929	0.00984176	FALSE		FALSE
ENSG00000135222	CSN2	MPN	FALSE	17929	0.00984176	FALSE		FALSE
ENSG00000144559	TAMM41	MPN	FALSE	17929	0.00984176	FALSE		FALSE
ENSG00000171291	ZNF439	MPN	FALSE	17933	0.00984175	FALSE		FALSE
ENSG00000125826	RBCK1	MPN	FALSE	17934	0.00984125	FALSE		FALSE
ENSG00000213020	ZNF611	MPN	FALSE	17935	0.00984099	FALSE		FALSE
ENSG00000165973	NELL1	MPN	FALSE	17936	0.00984098	FALSE		FALSE
ENSG00000144741	SLC25A26	MPN	FALSE	17937	0.00984097	FALSE		FALSE
ENSG00000153391	INO80C	MPN	FALSE	17938	0.00984084	FALSE		FALSE
ENSG00000169006	NTSR2	MPN	FALSE	17939	0.00984059	FALSE		FALSE
ENSG00000163879	DNALI1	MPN	FALSE	17940	0.00984035	FALSE		FALSE
ENSG00000181408	UTS2R	MPN	FALSE	17941	0.00984032	FALSE		FALSE
ENSG00000179055	OR13D1	MPN	FALSE	17942	0.0098403	FALSE		FALSE
ENSG00000090661	CERS4	MPN	FALSE	17943	0.00984016	FALSE		FALSE
ENSG00000070601	FRMPD1	MPN	FALSE	17943	0.00984016	FALSE		FALSE
ENSG00000243709	LEFTY1	MPN	FALSE	17943	0.00984016	FALSE		FALSE
ENSG00000113600	C9	MPN	FALSE	17943	0.00984016	FALSE		FALSE
ENSG00000284526	AC015802.6	MPN	FALSE	17947	0.00984006	FALSE		FALSE
ENSG00000131732	ZCCHC9	MPN	FALSE	17948	0.00983993	FALSE		FALSE
ENSG00000171790	SLFNL1	MPN	FALSE	17949	0.00983981	FALSE		FALSE
ENSG00000172955	ADH6	MPN	FALSE	17949	0.00983981	FALSE		FALSE
ENSG00000178038	ALS2CL	MPN	FALSE	17949	0.00983981	FALSE		FALSE
ENSG00000125430	HS3ST3B1	MPN	FALSE	17949	0.00983981	FALSE		FALSE
ENSG00000204669	C9orf57	MPN	FALSE	17953	0.00983971	FALSE		FALSE
ENSG00000187626	ZKSCAN4	MPN	FALSE	17954	0.0098397	FALSE		FALSE
ENSG00000182070	OR52A1	MPN	FALSE	17955	0.00983956	FALSE		FALSE
ENSG00000105146	AURKC	MPN	FALSE	17956	0.00983928	FALSE		FALSE
ENSG00000169126	ARMC4	MPN	FALSE	17957	0.00983911	FALSE		FALSE
ENSG00000184867	ARMCX2	MPN	FALSE	17957	0.00983911	FALSE		FALSE
ENSG00000149575	SCN2B	MPN	FALSE	17957	0.00983911	FALSE		FALSE
ENSG00000196860	TOMM20L	MPN	FALSE	17957	0.00983911	FALSE		FALSE
ENSG00000196570	PFN3	MPN	FALSE	17961	0.00983895	FALSE		FALSE
ENSG00000156413	FUT6	MPN	FALSE	17962	0.0098389	FALSE		FALSE
ENSG00000176273	SLC35G1	MPN	FALSE	17963	0.00983885	FALSE		FALSE
ENSG00000214087	ARL16	MPN	FALSE	17964	0.00983883	FALSE		FALSE
ENSG00000238091	AC016745.1	MPN	FALSE	17965	0.00983878	FALSE		FALSE
ENSG00000237378	AL445989.1	MPN	FALSE	17965	0.00983878	FALSE		FALSE
ENSG00000269049	AC092291.2	MPN	FALSE	17965	0.00983878	FALSE		FALSE
ENSG00000085063	CD59	MPN	FALSE	17968	0.00983864	FALSE		FALSE
ENSG00000130349	MTRES1	MPN	FALSE	17969	0.00983844	FALSE		FALSE
ENSG00000260027	HOXB7	MPN	FALSE	17970	0.00983844	FALSE		FALSE
ENSG00000143248	RGS5	MPN	FALSE	17971	0.00983841	FALSE		FALSE
ENSG00000215475	SIAH3	MPN	FALSE	17972	0.00983825	FALSE		FALSE
ENSG00000149573	MPZL2	MPN	FALSE	17973	0.00983805	FALSE		FALSE
ENSG00000107593	PKD2L1	MPN	FALSE	17974	0.00983774	FALSE		FALSE
ENSG00000188373	C10orf99	MPN	FALSE	17974	0.00983774	FALSE		FALSE
ENSG00000173464	RNASE11	MPN	FALSE	17974	0.00983774	FALSE		FALSE
ENSG00000170819	BFSP2	MPN	FALSE	17974	0.00983774	FALSE		FALSE
ENSG00000158748	HTR6	MPN	FALSE	17978	0.00983769	FALSE		FALSE
ENSG00000261652	C15orf65	MPN	TRUE	17979	0.00983766	TRUE	fusion	FALSE
ENSG00000197363	ZNF517	MPN	FALSE	17980	0.00983761	FALSE		FALSE
ENSG00000146049	KAAG1	MPN	FALSE	17980	0.00983761	FALSE		FALSE
ENSG00000135355	GJA10	MPN	FALSE	17980	0.00983761	FALSE		FALSE
ENSG00000162763	LRRC52	MPN	FALSE	17980	0.00983761	FALSE		FALSE
ENSG00000125363	AMELX	MPN	FALSE	17980	0.00983761	FALSE		FALSE
ENSG00000183662	TAFA1	MPN	FALSE	17980	0.00983761	FALSE		FALSE
ENSG00000138835	RGS3	MPN	FALSE	17986	0.00983697	FALSE		FALSE
ENSG00000244617	ASPRV1	MPN	FALSE	17987	0.00983646	FALSE		FALSE
ENSG00000188916	INSYN2A	MPN	FALSE	17988	0.00983632	FALSE		FALSE
ENSG00000196169	KIF19	MPN	FALSE	17989	0.00983623	FALSE		FALSE
ENSG00000183396	TMEM89	MPN	FALSE	17990	0.00983601	FALSE		FALSE
ENSG00000150477	KIAA1328	MPN	FALSE	17991	0.0098359	FALSE		FALSE
ENSG00000185437	SH3BGR	MPN	FALSE	17992	0.00983588	FALSE		FALSE
ENSG00000176742	OR51V1	MPN	FALSE	17993	0.00983565	FALSE		FALSE
ENSG00000181092	ADIPOQ	MPN	FALSE	17994	0.00983552	FALSE		FALSE
ENSG00000165923	AGBL2	MPN	FALSE	17995	0.00983548	FALSE		FALSE
ENSG00000157510	AFAP1L1	MPN	FALSE	17996	0.00983507	FALSE		FALSE
ENSG00000187950	OVCH1	MPN	FALSE	17997	0.00983501	FALSE		FALSE
ENSG00000241149	AC115220.1	MPN	FALSE	17998	0.00983462	FALSE		FALSE
ENSG00000267976	AP000695.1	MPN	FALSE	17998	0.00983462	FALSE		FALSE
ENSG00000266826	AC011195.3	MPN	FALSE	18000	0.00983434	FALSE		FALSE
ENSG00000269103	AC002472.1	MPN	FALSE	18000	0.00983434	FALSE		FALSE
ENSG00000150433	TMEM218	MPN	FALSE	18002	0.00983392	FALSE		FALSE
ENSG00000109181	UGT2B10	MPN	FALSE	18003	0.00983358	FALSE		FALSE
ENSG00000159455	LCE2B	MPN	FALSE	18003	0.00983358	FALSE		FALSE
ENSG00000174628	IQCK	MPN	FALSE	18003	0.00983358	FALSE		FALSE
ENSG00000069206	ADAM7	MPN	FALSE	18006	0.00983356	FALSE		FALSE
ENSG00000143494	VASH2	MPN	FALSE	18007	0.00983353	FALSE		FALSE
ENSG00000122786	CALD1	MPN	FALSE	18008	0.00983336	FALSE		FALSE
ENSG00000168348	INSM2	MPN	FALSE	18009	0.00983325	FALSE		FALSE
ENSG00000160284	SPATC1L	MPN	FALSE	18010	0.00983282	FALSE		FALSE
ENSG00000280204	OR1S1	MPN	FALSE	18011	0.00983281	FALSE		FALSE
ENSG00000189181	OR14I1	MPN	FALSE	18011	0.00983281	FALSE		FALSE
ENSG00000140945	CDH13	MPN	FALSE	18011	0.00983281	FALSE		FALSE
ENSG00000143786	CNIH3	MPN	FALSE	18014	0.00983279	FALSE		FALSE
ENSG00000179941	BBS10	MPN	FALSE	18015	0.00983275	FALSE		FALSE
ENSG00000139263	LRIG3	MPN	FALSE	18016	0.0098326	TRUE	TSG, fusion	TRUE	ambiguous
ENSG00000185614	INKA1	MPN	FALSE	18017	0.00983218	FALSE		FALSE
ENSG00000163584	RPL22L1	MPN	FALSE	18018	0.00983213	FALSE		FALSE
ENSG00000175073	VCPIP1	MPN	FALSE	18019	0.00983209	FALSE		FALSE
ENSG00000196098	OR5K4	MPN	FALSE	18020	0.00983208	FALSE		FALSE
ENSG00000188038	NRN1L	MPN	FALSE	18021	0.00983204	FALSE		FALSE
ENSG00000134049	IER3IP1	MPN	FALSE	18022	0.00983203	FALSE		FALSE
ENSG00000125482	TTF1	MPN	FALSE	18023	0.00983199	FALSE		FALSE
ENSG00000170255	MRGPRX1	MPN	FALSE	18024	0.00983189	FALSE		FALSE
ENSG00000255639	AC005833.1	MPN	FALSE	18025	0.00983169	FALSE		FALSE
ENSG00000100271	TTLL1	MPN	FALSE	18026	0.00983161	FALSE		FALSE
ENSG00000171310	CHST11	MPN	TRUE	18027	0.00983145	TRUE	oncogene, fusion	FALSE
ENSG00000125657	TNFSF9	MPN	FALSE	18027	0.00983145	FALSE		FALSE
ENSG00000180921	FAM83H	MPN	FALSE	18029	0.00983143	FALSE		FALSE
ENSG00000073067	CYP2W1	MPN	FALSE	18030	0.00983118	FALSE		FALSE
ENSG00000165698	SPACA9	MPN	FALSE	18031	0.00983102	FALSE		FALSE
ENSG00000141433	ADCYAP1	MPN	FALSE	18032	0.00983093	FALSE		FALSE
ENSG00000140675	SLC5A2	MPN	FALSE	18033	0.00983091	FALSE		FALSE
ENSG00000122859	NEUROG3	MPN	FALSE	18033	0.00983091	FALSE		FALSE
ENSG00000170262	MRAP	MPN	FALSE	18035	0.00983089	FALSE		FALSE
ENSG00000152214	RIT2	MPN	FALSE	18035	0.00983089	FALSE		FALSE
ENSG00000197487	GALP	MPN	FALSE	18035	0.00983089	FALSE		FALSE
ENSG00000204377	C1orf134	MPN	FALSE	18038	0.00983087	FALSE		FALSE
ENSG00000203812	HIST2H2AA4	MPN	FALSE	18038	0.00983087	FALSE		FALSE
ENSG00000285975	AC134684.11	MPN	FALSE	18040	0.00983074	FALSE		FALSE
ENSG00000170425	ADORA2B	MPN	FALSE	18041	0.0098307	FALSE		FALSE
ENSG00000132855	ANGPTL3	MPN	FALSE	18041	0.0098307	FALSE		FALSE
ENSG00000288208	AL451136.1	MPN	FALSE	18043	0.00983057	FALSE		FALSE
ENSG00000178175	ZNF366	MPN	FALSE	18044	0.00983021	FALSE		FALSE
ENSG00000117013	KCNQ4	MPN	FALSE	18045	0.00983021	FALSE		FALSE
ENSG00000160791	CCR5	MPN	FALSE	18045	0.00983021	FALSE		FALSE
ENSG00000103710	RASL12	MPN	FALSE	18047	0.00983017	FALSE		FALSE
ENSG00000087076	HSD17B14	MPN	FALSE	18048	0.00983012	FALSE		FALSE
ENSG00000204954	C12orf73	MPN	FALSE	18049	0.00983007	FALSE		FALSE
ENSG00000176428	VPS37D	MPN	FALSE	18050	0.00983006	FALSE		FALSE
ENSG00000121743	GJA3	MPN	FALSE	18050	0.00983006	FALSE		FALSE
ENSG00000146411	SLC2A12	MPN	FALSE	18052	0.00982984	FALSE		FALSE
ENSG00000187527	ATP13A5	MPN	FALSE	18053	0.00982971	FALSE		FALSE
ENSG00000171201	SMR3B	MPN	FALSE	18054	0.00982956	FALSE		FALSE
ENSG00000171551	ECEL1	MPN	FALSE	18055	0.00982954	FALSE		FALSE
ENSG00000166840	GLYATL1	MPN	FALSE	18056	0.00982905	FALSE		FALSE
ENSG00000255804	OR6J1	MPN	FALSE	18056	0.00982905	FALSE		FALSE
ENSG00000184949	FAM227A	MPN	FALSE	18058	0.00982888	FALSE		FALSE
ENSG00000176678	FOXL1	MPN	FALSE	18058	0.00982888	FALSE		FALSE
ENSG00000129167	TPH1	MPN	FALSE	18060	0.00982876	FALSE		FALSE
ENSG00000249471	ZNF324B	MPN	FALSE	18061	0.0098286	FALSE		FALSE
ENSG00000176046	NUPR1	MPN	FALSE	18062	0.00982846	FALSE		FALSE
ENSG00000156398	SFXN2	MPN	FALSE	18063	0.00982836	FALSE		FALSE
ENSG00000113119	TMCO6	MPN	FALSE	18064	0.00982772	FALSE		FALSE
ENSG00000120159	CAAP1	MPN	FALSE	18065	0.00982756	FALSE		FALSE
ENSG00000243509	TNFRSF6B	MPN	FALSE	18066	0.00982753	FALSE		FALSE
ENSG00000162892	IL24	MPN	FALSE	18067	0.00982745	FALSE		FALSE
ENSG00000181856	SLC2A4	MPN	FALSE	18068	0.00982743	FALSE		FALSE
ENSG00000175946	KLHL38	MPN	FALSE	18069	0.00982703	FALSE		FALSE
ENSG00000181234	TMEM132C	MPN	FALSE	18069	0.00982703	FALSE		FALSE
ENSG00000086544	ITPKC	MPN	FALSE	18071	0.009827	FALSE		FALSE
ENSG00000136997	MYC	MPN	TRUE	18071	0.009827	TRUE	oncogene, fusion	TRUE	Act
ENSG00000181371	OR5M8	MPN	FALSE	18073	0.00982695	FALSE		FALSE
ENSG00000197594	ENPP1	MPN	FALSE	18073	0.00982695	FALSE		FALSE
ENSG00000166152	C16orf78	MPN	FALSE	18075	0.00982671	FALSE		FALSE
ENSG00000212721	KRTAP4-11	MPN	FALSE	18075	0.00982671	FALSE		FALSE
ENSG00000183251	OR51B4	MPN	FALSE	18075	0.00982671	FALSE		FALSE
ENSG00000152669	CCNO	MPN	FALSE	18075	0.00982671	FALSE		FALSE
ENSG00000138696	BMPR1B	MPN	FALSE	18079	0.00982667	FALSE		FALSE
ENSG00000129355	CDKN2D	MPN	FALSE	18080	0.00982666	FALSE		FALSE
ENSG00000188386	PPP3R2	MPN	FALSE	18080	0.00982666	FALSE		FALSE
ENSG00000269709	AL109659.1	MPN	FALSE	18082	0.00982653	FALSE		FALSE
ENSG00000163520	FBLN2	MPN	FALSE	18083	0.00982628	TRUE	TSG	FALSE
ENSG00000105507	CABP5	MPN	FALSE	18084	0.00982623	FALSE		FALSE
ENSG00000205359	SLCO6A1	MPN	FALSE	18085	0.0098261	FALSE		FALSE
ENSG00000260325	HSPB9	MPN	FALSE	18086	0.00982603	FALSE		FALSE
ENSG00000158485	CD1B	MPN	FALSE	18086	0.00982603	FALSE		FALSE
ENSG00000189013	KIR2DL4	MPN	FALSE	18088	0.00982599	FALSE		FALSE
ENSG00000106538	RARRES2	MPN	FALSE	18089	0.00982598	FALSE		FALSE
ENSG00000196437	ZNF569	MPN	FALSE	18090	0.00982594	FALSE		FALSE
ENSG00000124092	CTCFL	MPN	FALSE	18091	0.00982593	FALSE		FALSE
ENSG00000135441	BLOC1S1	MPN	FALSE	18092	0.00982593	FALSE		FALSE
ENSG00000134873	CLDN10	MPN	FALSE	18093	0.00982592	FALSE		FALSE
ENSG00000267855	NDUFA7	MPN	FALSE	18094	0.00982591	FALSE		FALSE
ENSG00000161798	AQP5	MPN	FALSE	18095	0.00982586	FALSE		FALSE
ENSG00000183647	ZNF530	MPN	FALSE	18096	0.00982531	FALSE		FALSE
ENSG00000154065	ANKRD29	MPN	FALSE	18097	0.00982516	FALSE		FALSE
ENSG00000169609	C15orf40	MPN	FALSE	18097	0.00982516	FALSE		FALSE
ENSG00000135951	TSGA10	MPN	FALSE	18099	0.00982495	FALSE		FALSE
ENSG00000168803	ADAL	MPN	FALSE	18100	0.00982479	FALSE		FALSE
ENSG00000189157	FAM47E	MPN	FALSE	18101	0.00982473	FALSE		FALSE
ENSG00000279263	OR2L8	MPN	FALSE	18102	0.00982463	FALSE		FALSE
ENSG00000128602	SMO	MPN	FALSE	18103	0.00982436	TRUE	oncogene	TRUE	Act
ENSG00000167741	GGT6	MPN	FALSE	18104	0.00982418	FALSE		FALSE
ENSG00000153406	NMRAL1	MPN	FALSE	18105	0.00982416	FALSE		FALSE
ENSG00000148296	SURF6	MPN	FALSE	18106	0.00982398	FALSE		FALSE
ENSG00000157927	RADIL	MPN	FALSE	18107	0.00982394	FALSE		FALSE
ENSG00000168062	BATF2	MPN	FALSE	18108	0.00982391	FALSE		FALSE
ENSG00000100079	LGALS2	MPN	FALSE	18109	0.00982375	FALSE		FALSE
ENSG00000222028	PSMB11	MPN	FALSE	18110	0.00982347	FALSE		FALSE
ENSG00000267059	AC005943.1	MPN	FALSE	18111	0.00982334	FALSE		FALSE
ENSG00000187957	DNER	MPN	FALSE	18112	0.00982305	FALSE		FALSE
ENSG00000151135	TMEM263	MPN	FALSE	18112	0.00982305	FALSE		FALSE
ENSG00000106038	EVX1	MPN	FALSE	18112	0.00982305	FALSE		FALSE
ENSG00000228727	SAPCD1	MPN	FALSE	18115	0.00982298	FALSE		FALSE
ENSG00000176893	OR51G2	MPN	FALSE	18116	0.00982296	FALSE		FALSE
ENSG00000127329	PTPRB	MPN	FALSE	18117	0.00982291	TRUE	TSG	TRUE	ambiguous
ENSG00000128463	EMC4	MPN	FALSE	18118	0.00982286	FALSE		FALSE
ENSG00000262633	AC005670.2	MPN	FALSE	18119	0.00982282	FALSE		FALSE
ENSG00000105388	CEACAM5	MPN	FALSE	18120	0.00982274	FALSE		FALSE
ENSG00000151468	CCDC3	MPN	FALSE	18121	0.00982272	FALSE		FALSE
ENSG00000080031	PTPRH	MPN	FALSE	18122	0.00982257	FALSE		FALSE
ENSG00000178150	ZNF114	MPN	FALSE	18123	0.0098224	FALSE		FALSE
ENSG00000176294	OR4N2	MPN	FALSE	18124	0.00982238	FALSE		FALSE
ENSG00000206113	CFAP99	MPN	FALSE	18125	0.00982233	FALSE		FALSE
ENSG00000143257	NR1I3	MPN	FALSE	18125	0.00982233	FALSE		FALSE
ENSG00000164743	C8orf48	MPN	FALSE	18127	0.00982232	FALSE		FALSE
ENSG00000168619	ADAM18	MPN	FALSE	18127	0.00982232	FALSE		FALSE
ENSG00000164929	BAALC	MPN	FALSE	18129	0.00982211	FALSE		FALSE
ENSG00000196166	C8orf86	MPN	FALSE	18130	0.00982211	FALSE		FALSE
ENSG00000198763	MT-ND2	MPN	FALSE	18130	0.00982211	FALSE		FALSE
ENSG00000206549	AC109583.1	MPN	FALSE	18132	0.0098218	FALSE		FALSE
ENSG00000157214	STEAP2	MPN	FALSE	18133	0.00982171	FALSE		FALSE
ENSG00000101883	RHOXF1	MPN	FALSE	18134	0.00982156	FALSE		FALSE
ENSG00000007376	RPUSD1	MPN	FALSE	18135	0.00982149	FALSE		FALSE
ENSG00000138615	CILP	MPN	FALSE	18136	0.00982138	FALSE		FALSE
ENSG00000167371	PRRT2	MPN	FALSE	18137	0.0098213	FALSE		FALSE
ENSG00000176246	OR4L1	MPN	FALSE	18137	0.0098213	FALSE		FALSE
ENSG00000145936	KCNMB1	MPN	FALSE	18139	0.00982107	FALSE		FALSE
ENSG00000215114	UBXN2B	MPN	FALSE	18140	0.009821	FALSE		FALSE
ENSG00000007516	BAIAP3	MPN	FALSE	18141	0.00982095	FALSE		FALSE
ENSG00000198271	KRTAP4-5	MPN	FALSE	18142	0.00982059	FALSE		FALSE
ENSG00000066813	ACSM2B	MPN	FALSE	18142	0.00982059	FALSE		FALSE
ENSG00000090263	MRPS33	MPN	FALSE	18144	0.00982024	FALSE		FALSE
ENSG00000110328	GALNT18	MPN	FALSE	18145	0.00982009	FALSE		FALSE
ENSG00000119669	IRF2BPL	MPN	FALSE	18145	0.00982009	FALSE		FALSE
ENSG00000237683	AL627309.1	MPN	FALSE	18147	0.00982006	FALSE		FALSE
ENSG00000204449	TRIM49C	MPN	FALSE	18148	0.00981993	FALSE		TRUE	Act
ENSG00000141052	MYOCD	MPN	FALSE	18149	0.0098199	FALSE		FALSE
ENSG00000013619	MAMLD1	MPN	FALSE	18150	0.00981976	FALSE		FALSE
ENSG00000205143	ARID3C	MPN	FALSE	18151	0.00981958	FALSE		FALSE
ENSG00000285329	AC025283.2	MPN	FALSE	18152	0.00981953	FALSE		FALSE
ENSG00000089169	RPH3A	MPN	FALSE	18153	0.00981946	FALSE		FALSE
ENSG00000066735	KIF26A	MPN	FALSE	18154	0.00981915	FALSE		FALSE
ENSG00000167799	NUDT8	MPN	FALSE	18155	0.00981881	FALSE		FALSE
ENSG00000270011	ZNF559-ZNF177	MPN	FALSE	18156	0.00981851	FALSE		FALSE
ENSG00000180053	NKX2-6	MPN	FALSE	18157	0.00981839	FALSE		FALSE
ENSG00000206013	IFITM5	MPN	FALSE	18157	0.00981839	FALSE		FALSE
ENSG00000153498	SPACA7	MPN	FALSE	18157	0.00981839	FALSE		FALSE
ENSG00000184647	PRSS55	MPN	FALSE	18157	0.00981839	FALSE		FALSE
ENSG00000137392	CLPS	MPN	FALSE	18161	0.00981809	FALSE		FALSE
ENSG00000214414	TRIM77	MPN	FALSE	18161	0.00981809	FALSE		FALSE
ENSG00000171017	LRRC8E	MPN	FALSE	18161	0.00981809	FALSE		FALSE
ENSG00000180340	FZD2	MPN	FALSE	18161	0.00981809	FALSE		FALSE
ENSG00000023516	AKAP11	MPN	FALSE	18165	0.00981799	FALSE		FALSE
ENSG00000115221	ITGB6	MPN	FALSE	18166	0.00981789	FALSE		FALSE
ENSG00000142273	CBLC	MPN	TRUE	18166	0.00981789	TRUE	oncogene, TSG	FALSE
ENSG00000159685	CHCHD6	MPN	FALSE	18168	0.00981774	FALSE		FALSE
ENSG00000166578	IQCD	MPN	FALSE	18169	0.0098177	FALSE		FALSE
ENSG00000179580	RNF151	MPN	FALSE	18170	0.00981763	FALSE		FALSE
ENSG00000168792	ABHD15	MPN	FALSE	18170	0.00981763	FALSE		FALSE
ENSG00000205208	C4orf46	MPN	FALSE	18170	0.00981763	FALSE		FALSE
ENSG00000139800	ZIC5	MPN	FALSE	18170	0.00981763	FALSE		FALSE
ENSG00000166402	TUB	MPN	FALSE	18170	0.00981763	FALSE		FALSE
ENSG00000113905	HRG	MPN	FALSE	18170	0.00981763	FALSE		FALSE
ENSG00000185442	FAM174B	MPN	FALSE	18170	0.00981763	FALSE		TRUE	ambiguous
ENSG00000197921	HES5	MPN	FALSE	18177	0.00981749	FALSE		FALSE
ENSG00000197568	HHLA3	MPN	FALSE	18178	0.00981738	FALSE		FALSE
ENSG00000121314	TAS2R8	MPN	FALSE	18179	0.00981726	FALSE		FALSE
ENSG00000104047	DTWD1	MPN	FALSE	18180	0.00981726	FALSE		FALSE
ENSG00000171067	C11orf24	MPN	FALSE	18181	0.00981721	FALSE		FALSE
ENSG00000205710	C17orf107	MPN	FALSE	18181	0.00981721	FALSE		FALSE
ENSG00000156858	PRR14	MPN	FALSE	18183	0.00981714	FALSE		TRUE	LoF
ENSG00000185615	PDIA2	MPN	FALSE	18184	0.009817	FALSE		FALSE
ENSG00000186860	KRTAP17-1	MPN	FALSE	18185	0.00981691	FALSE		FALSE
ENSG00000107018	RLN1	MPN	FALSE	18185	0.00981691	FALSE		FALSE
ENSG00000215009	ACSM4	MPN	FALSE	18187	0.00981683	FALSE		FALSE
ENSG00000187049	TMEM216	MPN	FALSE	18188	0.00981656	FALSE		FALSE
ENSG00000125255	SLC10A2	MPN	FALSE	18189	0.00981653	FALSE		FALSE
ENSG00000127124	HIVEP3	MPN	FALSE	18190	0.00981652	FALSE		FALSE
ENSG00000256222	MTRNR2L3	MPN	FALSE	18191	0.00981601	FALSE		FALSE
ENSG00000172901	LVRN	MPN	FALSE	18192	0.00981594	FALSE		FALSE
ENSG00000188015	S100A3	MPN	FALSE	18193	0.00981588	FALSE		FALSE
ENSG00000122574	WIPF3	MPN	FALSE	18194	0.00981572	FALSE		FALSE
ENSG00000171747	LGALS4	MPN	FALSE	18195	0.00981571	FALSE		FALSE
ENSG00000156096	UGT2B4	MPN	FALSE	18196	0.00981566	FALSE		FALSE
ENSG00000105072	C19orf44	MPN	FALSE	18197	0.00981562	FALSE		FALSE
ENSG00000169105	CHST14	MPN	FALSE	18198	0.0098154	FALSE		FALSE
ENSG00000138758	SEPTIN11	MPN	FALSE	18199	0.00981537	FALSE		FALSE
ENSG00000138207	RBP4	MPN	FALSE	18200	0.00981523	FALSE		FALSE
ENSG00000189433	GJB4	MPN	FALSE	18201	0.0098151	FALSE		FALSE
ENSG00000189114	BLOC1S3	MPN	FALSE	18202	0.00981507	FALSE		FALSE
ENSG00000094963	FMO2	MPN	FALSE	18203	0.00981505	FALSE		FALSE
ENSG00000187664	HAPLN4	MPN	FALSE	18204	0.00981503	FALSE		FALSE
ENSG00000185838	GNB1L	MPN	FALSE	18204	0.00981503	FALSE		FALSE
ENSG00000149925	ALDOA	MPN	FALSE	18206	0.00981501	FALSE		FALSE
ENSG00000132429	POPDC3	MPN	FALSE	18207	0.00981487	FALSE		FALSE
ENSG00000125879	OTOR	MPN	FALSE	18208	0.0098148	FALSE		FALSE
ENSG00000186075	ZPBP2	MPN	FALSE	18209	0.00981479	FALSE		FALSE
ENSG00000070731	ST6GALNAC2	MPN	FALSE	18209	0.00981479	FALSE		FALSE
ENSG00000172803	SNX32	MPN	FALSE	18209	0.00981479	FALSE		FALSE
ENSG00000170953	OR8B12	MPN	FALSE	18209	0.00981479	FALSE		FALSE
ENSG00000101846	STS	MPN	FALSE	18209	0.00981479	FALSE		FALSE
ENSG00000139656	SMIM2	MPN	FALSE	18209	0.00981479	FALSE		FALSE
ENSG00000155918	RAET1L	MPN	FALSE	18209	0.00981479	FALSE		FALSE
ENSG00000158525	CPA5	MPN	FALSE	18209	0.00981479	FALSE		FALSE
ENSG00000178965	ERICH3	MPN	FALSE	18209	0.00981479	FALSE		FALSE
ENSG00000203883	SOX18	MPN	FALSE	18209	0.00981479	FALSE		FALSE
ENSG00000136630	HLX	MPN	FALSE	18209	0.00981479	FALSE		FALSE
ENSG00000198242	RPL23A	MPN	FALSE	18220	0.00981478	FALSE		FALSE
ENSG00000165182	CXorf58	MPN	FALSE	18221	0.00981436	FALSE		FALSE
ENSG00000111846	GCNT2	MPN	FALSE	18221	0.00981436	FALSE		FALSE
ENSG00000138100	TRIM54	MPN	FALSE	18221	0.00981436	FALSE		FALSE
ENSG00000080511	RDH8	MPN	FALSE	18221	0.00981436	FALSE		FALSE
ENSG00000139445	FOXN4	MPN	FALSE	18221	0.00981436	FALSE		FALSE
ENSG00000184735	DDX53	MPN	FALSE	18221	0.00981436	FALSE		FALSE
ENSG00000169717	ACTRT2	MPN	FALSE	18227	0.00981397	FALSE		FALSE
ENSG00000100218	RSPH14	MPN	FALSE	18227	0.00981397	FALSE		FALSE
ENSG00000147613	PSKH2	MPN	FALSE	18227	0.00981397	FALSE		FALSE
ENSG00000157870	PRXL2B	MPN	FALSE	18227	0.00981397	FALSE		FALSE
ENSG00000106080	FKBP14	MPN	FALSE	18227	0.00981397	FALSE		FALSE
ENSG00000179751	SYCN	MPN	FALSE	18232	0.00981355	FALSE		FALSE
ENSG00000171954	CYP4F22	MPN	FALSE	18232	0.00981355	FALSE		FALSE
ENSG00000186367	MINAR2	MPN	FALSE	18234	0.00981314	FALSE		FALSE
ENSG00000188282	RUFY4	MPN	FALSE	18235	0.00981303	FALSE		FALSE
ENSG00000185823	NPAP1	MPN	FALSE	18236	0.00981297	FALSE		FALSE
ENSG00000284800	AC235565.2	MPN	FALSE	18237	0.00981271	FALSE		FALSE
ENSG00000214946	TBC1D26	MPN	FALSE	18237	0.00981271	FALSE		FALSE
ENSG00000119703	ZC2HC1C	MPN	FALSE	18237	0.00981271	FALSE		FALSE
ENSG00000128645	HOXD1	MPN	FALSE	18237	0.00981271	FALSE		FALSE
ENSG00000203756	TMEM244	MPN	FALSE	18237	0.00981271	FALSE		FALSE
ENSG00000172404	DNAJB7	MPN	FALSE	18237	0.00981271	FALSE		FALSE
ENSG00000268098	AP000688.1	MPN	FALSE	18237	0.00981271	FALSE		FALSE
ENSG00000158023	WDR66	MPN	FALSE	18237	0.00981271	FALSE		FALSE
ENSG00000008282	SYPL1	MPN	FALSE	18237	0.00981271	FALSE		FALSE
ENSG00000062096	ARSF	MPN	FALSE	18246	0.00981257	FALSE		FALSE
ENSG00000131398	KCNC3	MPN	FALSE	18247	0.00981233	FALSE		FALSE
ENSG00000233087	RAB6D	MPN	FALSE	18248	0.00981221	FALSE		FALSE
ENSG00000154274	C4orf19	MPN	FALSE	18249	0.00981216	FALSE		FALSE
ENSG00000197414	GOLGA6L1	MPN	FALSE	18250	0.00981206	FALSE		FALSE
ENSG00000167880	EVPL	MPN	FALSE	18251	0.0098119	FALSE		FALSE
ENSG00000187753	C9orf153	MPN	FALSE	18252	0.00981171	FALSE		FALSE
ENSG00000151090	THRB	MPN	FALSE	18253	0.00981157	FALSE		FALSE
ENSG00000139200	PIANP	MPN	FALSE	18254	0.00981102	FALSE		FALSE
ENSG00000107807	TLX1	MPN	TRUE	18254	0.00981102	TRUE	oncogene, fusion	FALSE
ENSG00000164037	SLC9B1	MPN	FALSE	18254	0.00981102	FALSE		FALSE
ENSG00000276410	H2BC3	MPN	FALSE	18257	0.00981084	FALSE		FALSE
ENSG00000185038	MROH2A	MPN	FALSE	18258	0.00981081	FALSE		FALSE
ENSG00000135750	KCNK1	MPN	FALSE	18259	0.00981081	FALSE		FALSE
ENSG00000167011	NAT16	MPN	FALSE	18260	0.00981077	FALSE		FALSE
ENSG00000268629	TEX13A	MPN	FALSE	18260	0.00981077	FALSE		FALSE
ENSG00000214324	C3orf56	MPN	FALSE	18260	0.00981077	FALSE		FALSE
ENSG00000180386	KRTAP9-7	MPN	FALSE	18260	0.00981077	FALSE		FALSE
ENSG00000173894	CBX2	MPN	FALSE	18260	0.00981077	FALSE		FALSE
ENSG00000168930	TRIM49	MPN	FALSE	18260	0.00981077	FALSE		FALSE
ENSG00000010932	FMO1	MPN	FALSE	18260	0.00981077	FALSE		FALSE
ENSG00000119913	TECTB	MPN	FALSE	18260	0.00981077	FALSE		FALSE
ENSG00000117899	MESD	MPN	FALSE	18268	0.00981067	FALSE		FALSE
ENSG00000112167	SAYSD1	MPN	FALSE	18269	0.00981061	FALSE		FALSE
ENSG00000151364	KCTD14	MPN	FALSE	18270	0.00981046	FALSE		FALSE
ENSG00000197951	ZNF71	MPN	FALSE	18271	0.00981021	FALSE		FALSE
ENSG00000172362	OR5B12	MPN	FALSE	18272	0.00981008	FALSE		FALSE
ENSG00000157315	TMED6	MPN	FALSE	18273	0.00980995	FALSE		FALSE
ENSG00000188263	IL17REL	MPN	FALSE	18274	0.00980995	FALSE		FALSE
ENSG00000157884	CIB4	MPN	FALSE	18275	0.00980993	FALSE		FALSE
ENSG00000254466	OR4D10	MPN	FALSE	18275	0.00980993	FALSE		FALSE
ENSG00000146966	DENND2A	MPN	FALSE	18275	0.00980993	FALSE		FALSE
ENSG00000182902	SLC25A18	MPN	FALSE	18278	0.00980968	FALSE		FALSE
ENSG00000142539	AC020909.1	MPN	FALSE	18279	0.00980962	FALSE		FALSE
ENSG00000153976	HS3ST3A1	MPN	FALSE	18280	0.0098095	FALSE		FALSE
ENSG00000116703	PDC	MPN	FALSE	18281	0.0098092	FALSE		FALSE
ENSG00000175544	CABP4	MPN	FALSE	18282	0.00980908	FALSE		FALSE
ENSG00000273217	AC008695.1	MPN	FALSE	18283	0.00980897	FALSE		FALSE
ENSG00000112494	UNC93A	MPN	FALSE	18284	0.00980867	FALSE		FALSE
ENSG00000133958	UNC79	MPN	FALSE	18284	0.00980867	FALSE		FALSE
ENSG00000164532	TBX20	MPN	FALSE	18286	0.00980858	FALSE		FALSE
ENSG00000180264	ADGRD2	MPN	FALSE	18287	0.00980856	FALSE		FALSE
ENSG00000257207	AC112229.3	MPN	FALSE	18287	0.00980856	FALSE		FALSE
ENSG00000073350	LLGL2	MPN	FALSE	18287	0.00980856	FALSE		FALSE
ENSG00000255508	AP002990.1	MPN	FALSE	18287	0.00980856	FALSE		FALSE
ENSG00000267885	FKSG48	MPN	FALSE	18287	0.00980856	FALSE		FALSE
ENSG00000005073	HOXA11	MPN	TRUE	18287	0.00980856	TRUE	oncogene, TSG, fusion	TRUE	ambiguous
ENSG00000175894	TSPEAR	MPN	FALSE	18293	0.00980856	FALSE		FALSE
ENSG00000146166	LGSN	MPN	FALSE	18294	0.00980834	FALSE		FALSE
ENSG00000186510	CLCNKA	MPN	FALSE	18295	0.00980829	FALSE		FALSE
ENSG00000158286	RNF207	MPN	FALSE	18296	0.00980828	FALSE		FALSE
ENSG00000205549	C9orf92	MPN	FALSE	18296	0.00980828	FALSE		FALSE
ENSG00000176971	FIBIN	MPN	FALSE	18296	0.00980828	FALSE		FALSE
ENSG00000206026	SMIM21	MPN	FALSE	18296	0.00980828	FALSE		FALSE
ENSG00000288436	AC024558.2	MPN	FALSE	18296	0.00980828	FALSE		FALSE
ENSG00000172244	C5orf34	MPN	FALSE	18301	0.00980822	FALSE		FALSE
ENSG00000167360	OR51Q1	MPN	FALSE	18302	0.00980817	FALSE		FALSE
ENSG00000138115	CYP2C8	MPN	FALSE	18302	0.00980817	TRUE		TRUE	LoF
ENSG00000203908	KHDC3L	MPN	FALSE	18302	0.00980817	FALSE		FALSE
ENSG00000250120	PCDHA10	MPN	FALSE	18305	0.00980796	FALSE		FALSE
ENSG00000162687	KCNT2	MPN	FALSE	18306	0.00980784	FALSE		FALSE
ENSG00000179071	CCDC89	MPN	FALSE	18307	0.00980783	FALSE		FALSE
ENSG00000122711	SPINK4	MPN	FALSE	18308	0.00980782	FALSE		FALSE
ENSG00000180336	MEIOC	MPN	FALSE	18309	0.00980779	FALSE		FALSE
ENSG00000167554	ZNF610	MPN	FALSE	18310	0.00980777	FALSE		FALSE
ENSG00000186272	ZNF17	MPN	FALSE	18311	0.00980759	FALSE		FALSE
ENSG00000125861	GFRA4	MPN	FALSE	18312	0.00980756	FALSE		FALSE
ENSG00000196228	SULT1C3	MPN	FALSE	18313	0.00980743	FALSE		FALSE
ENSG00000129221	AIPL1	MPN	FALSE	18314	0.00980742	FALSE		FALSE
ENSG00000197580	BCO2	MPN	FALSE	18315	0.00980736	FALSE		FALSE
ENSG00000183024	OR1G1	MPN	FALSE	18316	0.00980725	FALSE		FALSE
ENSG00000110987	BCL7A	MPN	TRUE	18316	0.00980725	TRUE	fusion	TRUE	Act
ENSG00000255552	LY6G6E	MPN	FALSE	18316	0.00980725	FALSE		FALSE
ENSG00000186867	QRFPR	MPN	FALSE	18316	0.00980725	FALSE		FALSE
ENSG00000168634	WFDC13	MPN	FALSE	18316	0.00980725	FALSE		FALSE
ENSG00000221836	OR2A5	MPN	FALSE	18316	0.00980725	FALSE		FALSE
ENSG00000166448	TMEM130	MPN	FALSE	18322	0.00980721	FALSE		FALSE
ENSG00000167272	POP5	MPN	FALSE	18323	0.00980704	FALSE		FALSE
ENSG00000161973	CCDC42	MPN	FALSE	18324	0.009807	FALSE		FALSE
ENSG00000125648	SLC25A23	MPN	FALSE	18325	0.0098069	FALSE		FALSE
ENSG00000212807	OR2A42	MPN	FALSE	18326	0.00980662	FALSE		FALSE
ENSG00000173641	HSPB7	MPN	FALSE	18327	0.00980661	FALSE		FALSE
ENSG00000158865	SLC5A11	MPN	FALSE	18327	0.00980661	FALSE		FALSE
ENSG00000135697	BCO1	MPN	FALSE	18327	0.00980661	FALSE		FALSE
ENSG00000188000	OR7D2	MPN	FALSE	18327	0.00980661	FALSE		FALSE
ENSG00000232423	PRAMEF6	MPN	FALSE	18331	0.00980658	FALSE		FALSE
ENSG00000130635	COL5A1	MPN	FALSE	18332	0.00980647	FALSE		FALSE
ENSG00000186795	KCNK18	MPN	FALSE	18333	0.00980621	FALSE		FALSE
ENSG00000285791	AC009879.3	MPN	FALSE	18334	0.00980593	FALSE		FALSE
ENSG00000138080	EMILIN1	MPN	FALSE	18335	0.00980568	FALSE		FALSE
ENSG00000176049	JAKMIP2	MPN	FALSE	18336	0.00980543	FALSE		FALSE
ENSG00000168899	VAMP5	MPN	FALSE	18337	0.00980502	FALSE		FALSE
ENSG00000181744	DIPK2A	MPN	FALSE	18338	0.00980485	FALSE		FALSE
ENSG00000186838	SELENOV	MPN	FALSE	18339	0.00980483	FALSE		FALSE
ENSG00000198894	CIPC	MPN	FALSE	18340	0.00980469	FALSE		FALSE
ENSG00000159228	CBR1	MPN	FALSE	18341	0.00980456	FALSE		FALSE
ENSG00000110436	SLC1A2	MPN	FALSE	18342	0.00980454	FALSE		FALSE
ENSG00000269018	AP001362.1	MPN	FALSE	18342	0.00980454	FALSE		FALSE
ENSG00000178343	SHISA3	MPN	FALSE	18342	0.00980454	FALSE		FALSE
ENSG00000275493	AL627230.1	MPN	FALSE	18342	0.00980454	FALSE		FALSE
ENSG00000214844	AC007952.1	MPN	FALSE	18342	0.00980454	FALSE		FALSE
ENSG00000185055	EFCAB10	MPN	FALSE	18342	0.00980454	FALSE		FALSE
ENSG00000116096	SPR	MPN	FALSE	18342	0.00980454	FALSE		FALSE
ENSG00000279301	OR2T11	MPN	FALSE	18342	0.00980454	FALSE		FALSE
ENSG00000203740	METTL11B	MPN	FALSE	18342	0.00980454	FALSE		FALSE
ENSG00000165509	MAGEC3	MPN	FALSE	18342	0.00980454	FALSE		FALSE
ENSG00000137699	TRIM29	MPN	FALSE	18342	0.00980454	FALSE		FALSE
ENSG00000215612	HMX1	MPN	FALSE	18342	0.00980454	FALSE		FALSE
ENSG00000284484	AC025287.4	MPN	FALSE	18342	0.00980454	FALSE		FALSE
ENSG00000134216	CHIA	MPN	FALSE	18355	0.00980445	FALSE		FALSE
ENSG00000128918	ALDH1A2	MPN	FALSE	18356	0.00980435	FALSE		FALSE
ENSG00000205403	CFI	MPN	FALSE	18356	0.00980435	FALSE		FALSE
ENSG00000110244	APOA4	MPN	FALSE	18358	0.00980433	FALSE		FALSE
ENSG00000081853	PCDHGA2	MPN	FALSE	18359	0.00980428	FALSE		FALSE
ENSG00000256950	AC069503.2	MPN	FALSE	18360	0.00980426	FALSE		FALSE
ENSG00000261793	AL929554.2	MPN	FALSE	18360	0.00980426	FALSE		FALSE
ENSG00000211448	DIO2	MPN	FALSE	18360	0.00980426	FALSE		FALSE
ENSG00000285937	AC084121.12	MPN	FALSE	18360	0.00980426	FALSE		FALSE
ENSG00000286231	AL445423.3	MPN	FALSE	18360	0.00980426	FALSE		FALSE
ENSG00000284057	AP001273.2	MPN	FALSE	18365	0.00980406	FALSE		FALSE
ENSG00000107020	PLGRKT	MPN	FALSE	18366	0.00980395	FALSE		FALSE
ENSG00000099834	CDHR5	MPN	FALSE	18367	0.00980394	FALSE		FALSE
ENSG00000177947	ODF3	MPN	FALSE	18367	0.00980394	FALSE		FALSE
ENSG00000257046	SLCO1B3-SLCO1B7	MPN	FALSE	18367	0.00980394	FALSE		FALSE
ENSG00000180785	OR51E1	MPN	FALSE	18367	0.00980394	FALSE		FALSE
ENSG00000163864	NMNAT3	MPN	FALSE	18371	0.00980383	FALSE		FALSE
ENSG00000162817	C1orf115	MPN	FALSE	18372	0.0098038	FALSE		FALSE
ENSG00000070019	GUCY2C	MPN	FALSE	18373	0.00980376	FALSE		FALSE
ENSG00000136925	TSTD2	MPN	FALSE	18374	0.00980375	FALSE		FALSE
ENSG00000175485	OR52W1	MPN	FALSE	18375	0.00980366	FALSE		FALSE
ENSG00000265303	AC099850.3	MPN	FALSE	18376	0.00980358	FALSE		FALSE
ENSG00000185917	SETD4	MPN	FALSE	18377	0.00980316	FALSE		FALSE
ENSG00000122335	SERAC1	MPN	FALSE	18378	0.00980303	FALSE		FALSE
ENSG00000183808	RBM12B	MPN	FALSE	18379	0.00980284	FALSE		FALSE
ENSG00000111344	RASAL1	MPN	FALSE	18380	0.0098027	FALSE		FALSE
ENSG00000106258	CYP3A5	MPN	FALSE	18381	0.00980229	FALSE		FALSE
ENSG00000227059	ANHX	MPN	FALSE	18382	0.00980213	FALSE		FALSE
ENSG00000118162	KPTN	MPN	FALSE	18383	0.00980198	FALSE		FALSE
ENSG00000108878	CACNG1	MPN	FALSE	18384	0.00980188	FALSE		FALSE
ENSG00000221910	OR2F2	MPN	FALSE	18385	0.00980187	FALSE		FALSE
ENSG00000168427	KLHL30	MPN	FALSE	18385	0.00980187	FALSE		FALSE
ENSG00000134259	NGF	MPN	FALSE	18385	0.00980187	FALSE		FALSE
ENSG00000141316	SPACA3	MPN	FALSE	18388	0.00980172	FALSE		FALSE
ENSG00000268182	SMIM17	MPN	FALSE	18388	0.00980172	FALSE		FALSE
ENSG00000183196	CHST6	MPN	FALSE	18388	0.00980172	FALSE		FALSE
ENSG00000198885	ITPRIPL1	MPN	FALSE	18391	0.00980159	FALSE		FALSE
ENSG00000266964	FXYD1	MPN	FALSE	18392	0.00980153	FALSE		FALSE
ENSG00000116882	HAO2	MPN	FALSE	18393	0.00980129	FALSE		FALSE
ENSG00000198807	PAX9	MPN	FALSE	18394	0.00980126	FALSE		FALSE
ENSG00000184905	TCEAL2	MPN	FALSE	18395	0.00980122	FALSE		FALSE
ENSG00000101280	ANGPT4	MPN	FALSE	18396	0.00980119	FALSE		FALSE
ENSG00000100012	SEC14L3	MPN	FALSE	18396	0.00980119	FALSE		FALSE
ENSG00000173762	CD7	MPN	FALSE	18398	0.00980098	FALSE		FALSE
ENSG00000015676	NUDCD3	MPN	FALSE	18399	0.00980086	FALSE		FALSE
ENSG00000279111	OR10X1	MPN	FALSE	18400	0.00980077	FALSE		FALSE
ENSG00000174564	IL20RB	MPN	FALSE	18401	0.0098002	FALSE		FALSE
ENSG00000120949	TNFRSF8	MPN	FALSE	18402	0.00980015	FALSE		FALSE
ENSG00000271698	AC233992.2	MPN	FALSE	18403	0.0098001	FALSE		FALSE
ENSG00000215020	AL591684.1	MPN	FALSE	18403	0.0098001	FALSE		FALSE
ENSG00000183833	MAATS1	MPN	FALSE	18403	0.0098001	FALSE		FALSE
ENSG00000272617	AC026464.6	MPN	FALSE	18403	0.0098001	FALSE		FALSE
ENSG00000153666	GOLGA8I	MPN	FALSE	18403	0.0098001	FALSE		FALSE
ENSG00000198812	LRRC10	MPN	FALSE	18403	0.0098001	FALSE		FALSE
ENSG00000116396	KCNC4	MPN	FALSE	18409	0.00979942	FALSE		FALSE
ENSG00000188686	SCXA	MPN	FALSE	18410	0.00979929	FALSE		FALSE
ENSG00000162873	KLHDC8A	MPN	FALSE	18411	0.00979917	FALSE		FALSE
ENSG00000147081	AKAP4	MPN	FALSE	18412	0.00979911	FALSE		FALSE
ENSG00000177732	SOX12	MPN	FALSE	18413	0.00979896	FALSE		FALSE
ENSG00000140274	DUOXA2	MPN	FALSE	18414	0.00979863	FALSE		FALSE
ENSG00000145107	TM4SF19	MPN	FALSE	18415	0.00979823	FALSE		FALSE
ENSG00000197273	GUCA2A	MPN	FALSE	18415	0.00979823	FALSE		FALSE
ENSG00000119986	AVPI1	MPN	FALSE	18417	0.00979822	FALSE		FALSE
ENSG00000171931	FBXW10	MPN	TRUE	18418	0.00979814	FALSE		FALSE
ENSG00000186190	BPIFB3	MPN	FALSE	18418	0.00979814	FALSE		FALSE
ENSG00000164296	TIGD6	MPN	FALSE	18420	0.00979806	FALSE		FALSE
ENSG00000154133	ROBO4	MPN	FALSE	18421	0.00979796	FALSE		FALSE
ENSG00000152092	ASTN1	MPN	FALSE	18422	0.0097976	FALSE		FALSE
ENSG00000197888	UGT2B17	MPN	FALSE	18423	0.00979757	FALSE		TRUE	Act
ENSG00000182898	TCHHL1	MPN	FALSE	18424	0.00979733	FALSE		FALSE
ENSG00000158125	XDH	MPN	FALSE	18425	0.00979732	FALSE		FALSE
ENSG00000268964	ERVV-2	MPN	FALSE	18425	0.00979732	FALSE		FALSE
ENSG00000144962	SPATA16	MPN	FALSE	18427	0.00979703	FALSE		FALSE
ENSG00000175643	RMI2	MPN	TRUE	18428	0.00979673	TRUE	TSG, fusion	FALSE
ENSG00000221882	OR3A2	MPN	FALSE	18429	0.00979667	FALSE		FALSE
ENSG00000165762	OR4K2	MPN	FALSE	18430	0.00979648	FALSE		FALSE
ENSG00000125895	TMEM74B	MPN	FALSE	18431	0.00979639	FALSE		FALSE
ENSG00000179761	PIPOX	MPN	FALSE	18432	0.0097962	FALSE		FALSE
ENSG00000196290	NIF3L1	MPN	FALSE	18433	0.00979611	FALSE		FALSE
ENSG00000183598	H3C13	MPN	FALSE	18434	0.00979606	FALSE		FALSE
ENSG00000172824	CES4A	MPN	FALSE	18435	0.00979602	FALSE		FALSE
ENSG00000078579	FGF20	MPN	FALSE	18436	0.00979594	FALSE		FALSE
ENSG00000143954	REG3G	MPN	FALSE	18437	0.00979592	FALSE		FALSE
ENSG00000175548	ALG10B	MPN	FALSE	18438	0.00979572	FALSE		FALSE
ENSG00000205649	HTN3	MPN	FALSE	18439	0.00979563	FALSE		FALSE
ENSG00000240871	KRTAP4-7	MPN	FALSE	18439	0.00979563	FALSE		FALSE
ENSG00000142611	PRDM16	MPN	TRUE	18441	0.00979555	TRUE	oncogene, fusion	FALSE
ENSG00000144227	NXPH2	MPN	FALSE	18442	0.00979532	FALSE		FALSE
ENSG00000125207	PIWIL1	MPN	FALSE	18443	0.00979528	FALSE		FALSE
ENSG00000206181	ELOA2	MPN	FALSE	18444	0.00979489	FALSE		FALSE
ENSG00000157703	SVOPL	MPN	FALSE	18445	0.00979485	FALSE		FALSE
ENSG00000149922	TBX6	MPN	FALSE	18446	0.0097945	FALSE		FALSE
ENSG00000187372	PCDHB13	MPN	FALSE	18447	0.0097944	FALSE		FALSE
ENSG00000176601	MAP3K19	MPN	FALSE	18447	0.0097944	FALSE		FALSE
ENSG00000240720	LRRD1	MPN	FALSE	18449	0.00979425	FALSE		FALSE
ENSG00000229894	GK3P	MPN	FALSE	18450	0.00979422	FALSE		FALSE
ENSG00000124575	H1-3	MPN	FALSE	18451	0.00979417	FALSE		FALSE
ENSG00000138308	PLA2G12B	MPN	FALSE	18451	0.00979417	FALSE		FALSE
ENSG00000167476	JSRP1	MPN	FALSE	18451	0.00979417	FALSE		FALSE
ENSG00000162669	HFM1	MPN	FALSE	18454	0.00979396	FALSE		FALSE
ENSG00000099769	IGFALS	MPN	FALSE	18455	0.00979378	FALSE		FALSE
ENSG00000239389	PCDHA13	MPN	FALSE	18455	0.00979378	FALSE		FALSE
ENSG00000155816	FMN2	MPN	FALSE	18455	0.00979378	FALSE		FALSE
ENSG00000241644	INMT	MPN	FALSE	18458	0.00979374	FALSE		FALSE
ENSG00000100027	YPEL1	MPN	FALSE	18459	0.00979364	FALSE		FALSE
ENSG00000112473	SLC39A7	MPN	FALSE	18460	0.00979342	FALSE		FALSE
ENSG00000197245	FAM110D	MPN	FALSE	18461	0.00979293	FALSE		FALSE
ENSG00000109255	NMU	MPN	FALSE	18462	0.00979278	FALSE		FALSE
ENSG00000257390	AC023055.1	MPN	FALSE	18463	0.00979244	FALSE		FALSE
ENSG00000092067	CEBPE	MPN	FALSE	18464	0.00979234	FALSE		FALSE
ENSG00000177599	ZNF491	MPN	FALSE	18465	0.00979205	FALSE		FALSE
ENSG00000269558	AC104057.1	MPN	FALSE	18466	0.00979202	FALSE		FALSE
ENSG00000188321	ZNF559	MPN	FALSE	18467	0.00979141	FALSE		FALSE
ENSG00000198938	MT-CO3	MPN	FALSE	18468	0.00979131	FALSE		FALSE
ENSG00000188396	TCTEX1D4	MPN	FALSE	18469	0.00979061	FALSE		FALSE
ENSG00000166136	NDUFB8	MPN	FALSE	18470	0.00979051	FALSE		FALSE
ENSG00000181609	OR52D1	MPN	FALSE	18471	0.0097905	FALSE		FALSE
ENSG00000174429	ABRA	MPN	FALSE	18471	0.0097905	FALSE		FALSE
ENSG00000241123	KRTAP10-5	MPN	FALSE	18473	0.00979034	FALSE		FALSE
ENSG00000188039	NWD1	MPN	FALSE	18474	0.00979018	FALSE		FALSE
ENSG00000152705	CATSPER3	MPN	FALSE	18475	0.00979011	FALSE		FALSE
ENSG00000204033	LRIT2	MPN	FALSE	18476	0.00978988	FALSE		FALSE
ENSG00000240563	L1TD1	MPN	FALSE	18477	0.0097895	FALSE		FALSE
ENSG00000177300	CLDN22	MPN	FALSE	18478	0.00978931	FALSE		FALSE
ENSG00000204695	OR14J1	MPN	FALSE	18478	0.00978931	FALSE		FALSE
ENSG00000110169	HPX	MPN	FALSE	18478	0.00978931	FALSE		FALSE
ENSG00000164120	HPGD	MPN	FALSE	18481	0.00978929	FALSE		FALSE
ENSG00000136444	RSAD1	MPN	FALSE	18482	0.00978924	FALSE		FALSE
ENSG00000129673	AANAT	MPN	FALSE	18482	0.00978924	FALSE		FALSE
ENSG00000172733	PURG	MPN	FALSE	18482	0.00978924	FALSE		FALSE
ENSG00000104888	SLC17A7	MPN	FALSE	18482	0.00978924	FALSE		FALSE
ENSG00000104371	DKK4	MPN	FALSE	18482	0.00978924	FALSE		FALSE
ENSG00000147606	SLC26A7	MPN	FALSE	18482	0.00978924	FALSE		FALSE
ENSG00000168679	SLC16A4	MPN	FALSE	18482	0.00978924	FALSE		FALSE
ENSG00000088832	FKBP1A	MPN	FALSE	18482	0.00978924	FALSE		FALSE
ENSG00000167074	TEF	MPN	FALSE	18482	0.00978924	FALSE		FALSE
ENSG00000213901	SLC23A3	MPN	FALSE	18491	0.00978873	FALSE		FALSE
ENSG00000125850	OVOL2	MPN	FALSE	18492	0.00978856	FALSE		FALSE
ENSG00000214415	GNAT3	MPN	FALSE	18493	0.00978827	FALSE		FALSE
ENSG00000161958	FGF11	MPN	FALSE	18494	0.00978823	FALSE		FALSE
ENSG00000231924	PSG1	MPN	FALSE	18495	0.00978816	FALSE		FALSE
ENSG00000170011	MYRIP	MPN	FALSE	18496	0.00978804	FALSE		FALSE
ENSG00000149346	SLX4IP	MPN	FALSE	18497	0.00978783	FALSE		FALSE
ENSG00000164161	HHIP	MPN	FALSE	18498	0.0097878	FALSE		FALSE
ENSG00000139974	SLC38A6	MPN	FALSE	18499	0.00978769	FALSE		FALSE
ENSG00000177992	SPATA31E1	MPN	FALSE	18500	0.00978765	FALSE		FALSE
ENSG00000127529	OR7C2	MPN	FALSE	18501	0.00978751	FALSE		FALSE
ENSG00000274529	SEBOX	MPN	FALSE	18501	0.00978751	FALSE		FALSE
ENSG00000117477	CCDC181	MPN	FALSE	18503	0.00978729	FALSE		FALSE
ENSG00000231997	FAM27D1	MPN	FALSE	18504	0.00978714	FALSE		FALSE
ENSG00000179750	APOBEC3B	MPN	FALSE	18505	0.00978697	TRUE	oncogene, TSG	FALSE
ENSG00000069535	MAOB	MPN	FALSE	18506	0.00978673	FALSE		FALSE
ENSG00000171570	RAB4B-EGLN2	MPN	FALSE	18507	0.0097865	FALSE		FALSE
ENSG00000114646	CSPG5	MPN	FALSE	18508	0.00978612	FALSE		FALSE
ENSG00000165623	UCMA	MPN	FALSE	18509	0.00978601	FALSE		FALSE
ENSG00000248385	TARM1	MPN	FALSE	18509	0.00978601	FALSE		FALSE
ENSG00000233670	PIRT	MPN	FALSE	18511	0.00978583	FALSE		FALSE
ENSG00000187416	LHFPL3	MPN	FALSE	18511	0.00978583	FALSE		FALSE
ENSG00000156469	MTERF3	MPN	FALSE	18513	0.00978566	FALSE		FALSE
ENSG00000198863	RUNDC1	MPN	FALSE	18514	0.0097851	FALSE		FALSE
ENSG00000189269	DRICH1	MPN	FALSE	18515	0.0097848	FALSE		FALSE
ENSG00000169436	COL22A1	MPN	FALSE	18516	0.00978464	FALSE		FALSE
ENSG00000176920	FUT2	MPN	FALSE	18517	0.00978463	FALSE		FALSE
ENSG00000187634	SAMD11	MPN	FALSE	18518	0.00978459	FALSE		FALSE
ENSG00000141542	RAB40B	MPN	FALSE	18519	0.00978441	FALSE		FALSE
ENSG00000174194	AGAP8	MPN	FALSE	18520	0.00978422	FALSE		FALSE
ENSG00000187569	DPPA3	MPN	FALSE	18521	0.00978418	FALSE		FALSE
ENSG00000177414	UBE2U	MPN	FALSE	18521	0.00978418	FALSE		FALSE
ENSG00000203785	SPRR2E	MPN	FALSE	18521	0.00978418	FALSE		FALSE
ENSG00000163630	SYNPR	MPN	FALSE	18521	0.00978418	FALSE		FALSE
ENSG00000178395	CCDC185	MPN	FALSE	18525	0.0097841	FALSE		FALSE
ENSG00000102021	LUZP4	MPN	FALSE	18526	0.00978393	FALSE		FALSE
ENSG00000149633	KIAA1755	MPN	FALSE	18527	0.00978393	FALSE		FALSE
ENSG00000225614	ZNF469	MPN	FALSE	18527	0.00978393	FALSE		FALSE
ENSG00000006659	LGALS14	MPN	FALSE	18527	0.00978393	FALSE		FALSE
ENSG00000205777	GAGE1	MPN	FALSE	18530	0.00978381	FALSE		FALSE
ENSG00000117461	PIK3R3	MPN	FALSE	18531	0.00978379	FALSE		FALSE
ENSG00000149133	OR5F1	MPN	FALSE	18532	0.00978345	FALSE		FALSE
ENSG00000170279	C7orf33	MPN	FALSE	18532	0.00978345	FALSE		FALSE
ENSG00000185247	MAGEA11	MPN	FALSE	18534	0.00978337	FALSE		FALSE
ENSG00000174151	CYB561D1	MPN	FALSE	18535	0.00978325	FALSE		FALSE
ENSG00000117154	IGSF21	MPN	FALSE	18536	0.00978311	FALSE		FALSE
ENSG00000134121	CHL1	MPN	FALSE	18537	0.00978276	FALSE		FALSE
ENSG00000171557	FGG	MPN	FALSE	18538	0.00978263	FALSE		FALSE
ENSG00000167656	LY6D	MPN	FALSE	18538	0.00978263	FALSE		FALSE
ENSG00000198034	RPS4X	MPN	FALSE	18540	0.00978263	FALSE		FALSE
ENSG00000164675	IQUB	MPN	FALSE	18541	0.00978224	FALSE		FALSE
ENSG00000147381	MAGEA4	MPN	FALSE	18541	0.00978224	FALSE		FALSE
ENSG00000147873	IFNA5	MPN	FALSE	18541	0.00978224	FALSE		FALSE
ENSG00000142973	CYP4B1	MPN	FALSE	18541	0.00978224	FALSE		FALSE
ENSG00000105707	HPN	MPN	FALSE	18545	0.00978218	FALSE		FALSE
ENSG00000144339	TMEFF2	MPN	FALSE	18546	0.00978217	FALSE		FALSE
ENSG00000100314	CABP7	MPN	FALSE	18546	0.00978217	FALSE		FALSE
ENSG00000133878	DUSP26	MPN	FALSE	18546	0.00978217	FALSE		FALSE
ENSG00000198570	RD3	MPN	FALSE	18546	0.00978217	FALSE		FALSE
ENSG00000188171	ZNF626	MPN	FALSE	18550	0.00978201	FALSE		TRUE	ambiguous
ENSG00000206052	DOK6	MPN	FALSE	18551	0.00978185	FALSE		FALSE
ENSG00000135638	EMX1	MPN	FALSE	18552	0.00978178	FALSE		FALSE
ENSG00000197461	PDGFA	MPN	FALSE	18552	0.00978178	FALSE		FALSE
ENSG00000139269	INHBE	MPN	FALSE	18554	0.00978155	FALSE		FALSE
ENSG00000205864	KRTAP5-6	MPN	FALSE	18555	0.0097815	FALSE		FALSE
ENSG00000181885	CLDN7	MPN	FALSE	18556	0.00978144	FALSE		FALSE
ENSG00000133661	SFTPD	MPN	FALSE	18557	0.00978141	FALSE		FALSE
ENSG00000240505	TNFRSF13B	MPN	FALSE	18558	0.00978141	FALSE		FALSE
ENSG00000170477	KRT4	MPN	FALSE	18558	0.00978141	FALSE		FALSE
ENSG00000284776	AL121900.1	MPN	FALSE	18560	0.00978131	FALSE		FALSE
ENSG00000113327	GABRG2	MPN	FALSE	18561	0.00978128	FALSE		FALSE
ENSG00000213204	AL049697.1	MPN	FALSE	18562	0.00978102	FALSE		FALSE
ENSG00000269647	BX842679.1	MPN	FALSE	18562	0.00978102	FALSE		FALSE
ENSG00000159387	IRX6	MPN	FALSE	18564	0.00978095	FALSE		FALSE
ENSG00000162994	CLHC1	MPN	FALSE	18565	0.00978094	FALSE		FALSE
ENSG00000144410	CPO	MPN	FALSE	18566	0.00978076	FALSE		FALSE
ENSG00000183287	CCBE1	MPN	FALSE	18567	0.00978023	FALSE		FALSE
ENSG00000143921	ABCG8	MPN	FALSE	18568	0.00978021	FALSE		FALSE
ENSG00000171723	GPHN	MPN	TRUE	18569	0.00978011	TRUE	fusion	FALSE
ENSG00000070778	PTPN21	MPN	FALSE	18569	0.00978011	FALSE		FALSE
ENSG00000253626	EIF5AL1	MPN	FALSE	18571	0.00977991	FALSE		FALSE
ENSG00000138075	ABCG5	MPN	FALSE	18572	0.00977989	FALSE		FALSE
ENSG00000147697	GSDMC	MPN	FALSE	18572	0.00977989	FALSE		FALSE
ENSG00000074803	SLC12A1	MPN	FALSE	18574	0.00977977	FALSE		FALSE
ENSG00000160188	RSPH1	MPN	FALSE	18575	0.00977971	FALSE		FALSE
ENSG00000167333	TRIM68	MPN	FALSE	18576	0.00977949	FALSE		FALSE
ENSG00000134115	CNTN6	MPN	FALSE	18577	0.00977929	FALSE		FALSE
ENSG00000169955	ZNF747	MPN	FALSE	18578	0.00977912	FALSE		FALSE
ENSG00000121270	ABCC11	MPN	FALSE	18579	0.00977911	FALSE		FALSE
ENSG00000269891	ARHGAP19-SLIT1	MPN	FALSE	18580	0.00977887	FALSE		FALSE
ENSG00000168993	CPLX1	MPN	FALSE	18580	0.00977887	FALSE		FALSE
ENSG00000180318	ALX1	MPN	FALSE	18582	0.00977876	FALSE		FALSE
ENSG00000185664	PMEL	MPN	FALSE	18583	0.00977868	FALSE		FALSE
ENSG00000082126	MPP4	MPN	FALSE	18583	0.00977868	FALSE		FALSE
ENSG00000288380	AC118281.1	MPN	FALSE	18585	0.00977849	FALSE		FALSE
ENSG00000282608	ADORA3	MPN	FALSE	18586	0.00977847	FALSE		FALSE
ENSG00000182585	EPGN	MPN	FALSE	18587	0.00977843	FALSE		FALSE
ENSG00000204480	PRAMEF19	MPN	FALSE	18588	0.0097784	FALSE		FALSE
ENSG00000187513	GJA4	MPN	FALSE	18589	0.00977835	FALSE		FALSE
ENSG00000197891	SLC22A12	MPN	FALSE	18590	0.00977833	FALSE		FALSE
ENSG00000285713	AC098588.2	MPN	FALSE	18591	0.0097783	FALSE		FALSE
ENSG00000169327	OR5AU1	MPN	FALSE	18592	0.00977823	FALSE		FALSE
ENSG00000283536	AC021072.1	MPN	FALSE	18593	0.00977817	FALSE		FALSE
ENSG00000146151	HMGCLL1	MPN	FALSE	18594	0.0097781	FALSE		FALSE
ENSG00000115263	GCG	MPN	FALSE	18595	0.00977796	FALSE		FALSE
ENSG00000036565	SLC18A1	MPN	FALSE	18596	0.00977792	FALSE		FALSE
ENSG00000119720	NRDE2	MPN	FALSE	18597	0.00977742	FALSE		FALSE
ENSG00000145476	CYP4V2	MPN	FALSE	18598	0.00977738	FALSE		FALSE
ENSG00000145908	ZNF300	MPN	FALSE	18599	0.00977726	FALSE		FALSE
ENSG00000119715	ESRRB	MPN	FALSE	18600	0.00977711	FALSE		FALSE
ENSG00000142513	ACP4	MPN	FALSE	18601	0.00977696	FALSE		FALSE
ENSG00000148702	HABP2	MPN	FALSE	18602	0.00977694	FALSE		FALSE
ENSG00000186509	OR9Q1	MPN	FALSE	18603	0.00977678	FALSE		FALSE
ENSG00000257108	NHLRC4	MPN	FALSE	18604	0.00977669	FALSE		FALSE
ENSG00000165506	DNAAF2	MPN	FALSE	18605	0.00977661	FALSE		FALSE
ENSG00000152076	CCDC74B	MPN	FALSE	18606	0.00977649	FALSE		FALSE
ENSG00000277117	FP565260.3	MPN	FALSE	18607	0.0097763	FALSE		FALSE
ENSG00000173626	TRAPPC3L	MPN	FALSE	18608	0.00977624	FALSE		FALSE
ENSG00000106976	DNM1	MPN	FALSE	18609	0.00977621	FALSE		FALSE
ENSG00000198846	TOX	MPN	FALSE	18610	0.009776	FALSE		FALSE
ENSG00000156966	B3GNT7	MPN	FALSE	18610	0.009776	FALSE		FALSE
ENSG00000197084	LCE1C	MPN	FALSE	18610	0.009776	FALSE		FALSE
ENSG00000124813	RUNX2	MPN	FALSE	18610	0.009776	FALSE		FALSE
ENSG00000186803	IFNA10	MPN	FALSE	18610	0.009776	FALSE		FALSE
ENSG00000177693	OR4F4	MPN	FALSE	18610	0.009776	FALSE		FALSE
ENSG00000163322	ABRAXAS1	MPN	FALSE	18610	0.009776	FALSE		FALSE
ENSG00000173237	C11orf86	MPN	FALSE	18617	0.00977599	FALSE		FALSE
ENSG00000145700	ANKRD31	MPN	FALSE	18618	0.00977591	FALSE		FALSE
ENSG00000282757	DUXB	MPN	FALSE	18619	0.0097759	FALSE		FALSE
ENSG00000132768	DPH2	MPN	FALSE	18620	0.00977565	FALSE		FALSE
ENSG00000008226	DLEC1	MPN	FALSE	18621	0.00977493	FALSE		FALSE
ENSG00000174937	OR5M3	MPN	FALSE	18622	0.00977456	FALSE		FALSE
ENSG00000188649	CC2D2B	MPN	FALSE	18623	0.0097742	FALSE		FALSE
ENSG00000254706	AL512785.2	MPN	FALSE	18624	0.00977418	FALSE		FALSE
ENSG00000118473	SGIP1	MPN	FALSE	18625	0.00977414	FALSE		FALSE
ENSG00000223601	EBLN1	MPN	FALSE	18626	0.00977344	FALSE		FALSE
ENSG00000124205	EDN3	MPN	FALSE	18626	0.00977344	FALSE		FALSE
ENSG00000215915	ATAD3C	MPN	FALSE	18628	0.00977323	FALSE		FALSE
ENSG00000170264	FAM161A	MPN	FALSE	18629	0.00977317	FALSE		FALSE
ENSG00000159289	GOLGA6A	MPN	FALSE	18630	0.00977316	FALSE		FALSE
ENSG00000164219	PGGT1B	MPN	FALSE	18631	0.00977307	FALSE		FALSE
ENSG00000177462	OR2T8	MPN	FALSE	18632	0.00977302	FALSE		FALSE
ENSG00000166049	PASD1	MPN	FALSE	18633	0.00977238	FALSE		FALSE
ENSG00000162148	PPP1R32	MPN	FALSE	18634	0.00977216	FALSE		FALSE
ENSG00000123977	DAW1	MPN	FALSE	18635	0.00977204	FALSE		FALSE
ENSG00000206150	RNASE13	MPN	FALSE	18636	0.0097719	FALSE		FALSE
ENSG00000156500	FAM122C	MPN	FALSE	18637	0.00977122	FALSE		FALSE
ENSG00000182318	ZSCAN22	MPN	FALSE	18638	0.00977119	FALSE		FALSE
ENSG00000251258	RFPL4B	MPN	FALSE	18639	0.00977076	FALSE		FALSE
ENSG00000260230	FRRS1L	MPN	FALSE	18640	0.00977055	FALSE		FALSE
ENSG00000067177	PHKA1	MPN	FALSE	18641	0.00977055	FALSE		FALSE
ENSG00000138316	ADAMTS14	MPN	FALSE	18642	0.00977039	FALSE		FALSE
ENSG00000161270	NPHS1	MPN	FALSE	18643	0.00977038	FALSE		FALSE
ENSG00000285171	AL590764.2	MPN	FALSE	18644	0.0097701	FALSE		FALSE
ENSG00000144843	ADPRH	MPN	FALSE	18645	0.00977004	FALSE		FALSE
ENSG00000219073	CELA3B	MPN	FALSE	18646	0.00976997	FALSE		FALSE
ENSG00000167700	MFSD3	MPN	FALSE	18647	0.00976995	FALSE		FALSE
ENSG00000095261	PSMD5	MPN	FALSE	18648	0.00976977	FALSE		FALSE
ENSG00000284797	AC008397.1	MPN	FALSE	18649	0.00976969	FALSE		FALSE
ENSG00000090539	CHRD	MPN	FALSE	18650	0.00976967	FALSE		FALSE
ENSG00000196240	OR2T2	MPN	FALSE	18650	0.00976967	FALSE		FALSE
ENSG00000197121	PGAP1	MPN	FALSE	18652	0.00976962	FALSE		FALSE
ENSG00000137747	TMPRSS13	MPN	FALSE	18653	0.00976952	FALSE		FALSE
ENSG00000186474	KLK12	MPN	FALSE	18653	0.00976952	FALSE		FALSE
ENSG00000132623	ANKEF1	MPN	FALSE	18655	0.00976952	FALSE		FALSE
ENSG00000180383	DEFB124	MPN	FALSE	18656	0.00976951	FALSE		FALSE
ENSG00000170439	METTL7B	MPN	FALSE	18657	0.00976937	FALSE		FALSE
ENSG00000149742	SLC22A9	MPN	FALSE	18658	0.00976927	FALSE		FALSE
ENSG00000179919	OR10A7	MPN	FALSE	18658	0.00976927	FALSE		FALSE
ENSG00000181903	OR4C6	MPN	FALSE	18660	0.00976922	FALSE		FALSE
ENSG00000115718	PROC	MPN	FALSE	18661	0.00976869	FALSE		FALSE
ENSG00000180269	GPR139	MPN	FALSE	18662	0.00976862	FALSE		FALSE
ENSG00000139540	SLC39A5	MPN	FALSE	18663	0.00976854	FALSE		FALSE
ENSG00000106536	POU6F2	MPN	FALSE	18664	0.00976849	FALSE		FALSE
ENSG00000132915	PDE6A	MPN	FALSE	18665	0.00976818	FALSE		FALSE
ENSG00000267740	AC024592.3	MPN	FALSE	18666	0.00976808	FALSE		FALSE
ENSG00000182368	FAM27A	MPN	FALSE	18667	0.00976749	FALSE		FALSE
ENSG00000172818	OVOL1	MPN	FALSE	18668	0.00976729	FALSE		FALSE
ENSG00000113302	IL12B	MPN	FALSE	18669	0.00976729	FALSE		FALSE
ENSG00000136161	RCBTB2	MPN	FALSE	18669	0.00976729	FALSE		FALSE
ENSG00000118322	ATP10B	MPN	FALSE	18671	0.00976706	FALSE		FALSE
ENSG00000131019	ULBP3	MPN	FALSE	18672	0.00976705	FALSE		FALSE
ENSG00000135540	NHSL1	MPN	FALSE	18673	0.00976703	FALSE		FALSE
ENSG00000161010	MRNIP	MPN	FALSE	18674	0.00976658	FALSE		FALSE
ENSG00000157851	DPYSL5	MPN	FALSE	18675	0.00976657	FALSE		FALSE
ENSG00000160401	CFAP157	MPN	FALSE	18676	0.00976651	FALSE		FALSE
ENSG00000204065	TCEAL5	MPN	FALSE	18677	0.00976645	FALSE		FALSE
ENSG00000204262	COL5A2	MPN	FALSE	18678	0.00976638	FALSE		FALSE
ENSG00000197863	ZNF790	MPN	FALSE	18679	0.00976625	FALSE		FALSE
ENSG00000100191	SLC5A4	MPN	FALSE	18680	0.0097662	FALSE		FALSE
ENSG00000171467	ZNF318	MPN	FALSE	18681	0.0097661	FALSE		FALSE
ENSG00000221970	OR2A1	MPN	FALSE	18682	0.00976589	FALSE		FALSE
ENSG00000105198	LGALS13	MPN	FALSE	18682	0.00976589	FALSE		FALSE
ENSG00000204889	KRT40	MPN	FALSE	18684	0.00976586	FALSE		FALSE
ENSG00000148798	INA	MPN	FALSE	18684	0.00976586	FALSE		FALSE
ENSG00000054392	HHAT	MPN	FALSE	18684	0.00976586	FALSE		FALSE
ENSG00000213973	ZNF99	MPN	FALSE	18687	0.00976573	FALSE		FALSE
ENSG00000168140	VASN	MPN	FALSE	18688	0.00976571	FALSE		FALSE
ENSG00000111077	TNS2	MPN	FALSE	18689	0.00976569	FALSE		FALSE
ENSG00000167822	OR8J3	MPN	FALSE	18690	0.00976564	FALSE		FALSE
ENSG00000128313	APOL5	MPN	FALSE	18690	0.00976564	FALSE		FALSE
ENSG00000255854	PPIAL4B	MPN	FALSE	18690	0.00976564	FALSE		FALSE
ENSG00000156284	CLDN8	MPN	FALSE	18690	0.00976564	FALSE		FALSE
ENSG00000157833	GAREM2	MPN	FALSE	18694	0.00976554	FALSE		FALSE
ENSG00000151338	MIPOL1	MPN	FALSE	18695	0.00976548	FALSE		FALSE
ENSG00000185271	KLHL33	MPN	FALSE	18696	0.00976532	FALSE		FALSE
ENSG00000261787	TCF24	MPN	FALSE	18697	0.00976521	FALSE		FALSE
ENSG00000124249	KCNK15	MPN	FALSE	18698	0.00976506	FALSE		FALSE
ENSG00000184988	TMEM106A	MPN	FALSE	18699	0.00976486	FALSE		FALSE
ENSG00000166426	CRABP1	MPN	FALSE	18700	0.00976484	FALSE		FALSE
ENSG00000004961	HCCS	MPN	FALSE	18701	0.00976477	FALSE		FALSE
ENSG00000183128	CALHM3	MPN	FALSE	18702	0.00976428	FALSE		FALSE
ENSG00000171724	VAT1L	MPN	FALSE	18703	0.00976415	FALSE		FALSE
ENSG00000057149	SERPINB3	MPN	FALSE	18704	0.0097637	FALSE		FALSE
ENSG00000204219	TCEA3	MPN	FALSE	18704	0.0097637	FALSE		FALSE
ENSG00000168070	MAJIN	MPN	FALSE	18704	0.0097637	FALSE		FALSE
ENSG00000151917	BEND6	MPN	FALSE	18707	0.00976367	FALSE		FALSE
ENSG00000118526	TCF21	MPN	FALSE	18708	0.00976342	FALSE		FALSE
ENSG00000189195	BTBD8	MPN	FALSE	18708	0.00976342	FALSE		FALSE
ENSG00000042317	AL049834.1	MPN	FALSE	18710	0.0097633	FALSE		FALSE
ENSG00000168124	OR1F1	MPN	FALSE	18711	0.00976325	FALSE		FALSE
ENSG00000143556	S100A7	MPN	TRUE	18712	0.00976296	TRUE	fusion	FALSE
ENSG00000247746	USP51	MPN	FALSE	18712	0.00976296	FALSE		FALSE
ENSG00000125508	SRMS	MPN	FALSE	18712	0.00976296	FALSE		FALSE
ENSG00000163631	ALB	MPN	FALSE	18715	0.00976228	FALSE		TRUE	Act
ENSG00000187607	ZNF286A	MPN	FALSE	18715	0.00976228	FALSE		FALSE
ENSG00000153404	PLEKHG4B	MPN	FALSE	18715	0.00976228	FALSE		FALSE
ENSG00000214732	AL096814.1	MPN	FALSE	18718	0.00976214	FALSE		FALSE
ENSG00000253958	CLDN23	MPN	FALSE	18719	0.00976192	FALSE		FALSE
ENSG00000177791	MYOZ1	MPN	FALSE	18719	0.00976192	FALSE		FALSE
ENSG00000129667	RHBDF2	MPN	FALSE	18721	0.00976181	FALSE		FALSE
ENSG00000243955	GSTA1	MPN	FALSE	18722	0.00976177	FALSE		FALSE
ENSG00000105679	GAPDHS	MPN	FALSE	18722	0.00976177	FALSE		FALSE
ENSG00000153531	ADPRHL1	MPN	FALSE	18722	0.00976177	FALSE		FALSE
ENSG00000204267	TAP2	MPN	FALSE	18725	0.00976166	FALSE		FALSE
ENSG00000160185	UBASH3A	MPN	FALSE	18726	0.00976163	FALSE		FALSE
ENSG00000270149	AL591806.4	MPN	FALSE	18727	0.00976162	FALSE		FALSE
ENSG00000188133	TMEM215	MPN	FALSE	18727	0.00976162	FALSE		FALSE
ENSG00000180525	PRR26	MPN	FALSE	18727	0.00976162	FALSE		FALSE
ENSG00000170162	VGLL2	MPN	FALSE	18727	0.00976162	FALSE		FALSE
ENSG00000184148	SPRR4	MPN	FALSE	18727	0.00976162	FALSE		FALSE
ENSG00000196371	FUT4	MPN	FALSE	18727	0.00976162	FALSE		FALSE
ENSG00000140459	CYP11A1	MPN	FALSE	18727	0.00976162	FALSE		FALSE
ENSG00000204183	GDF5OS	MPN	FALSE	18727	0.00976162	FALSE		FALSE
ENSG00000231767	AL136454.1	MPN	FALSE	18735	0.00976148	FALSE		FALSE
ENSG00000285901	AC008012.1	MPN	FALSE	18736	0.00976144	FALSE		FALSE
ENSG00000285269	AL160269.1	MPN	FALSE	18736	0.00976144	FALSE		FALSE
ENSG00000187583	PLEKHN1	MPN	FALSE	18738	0.00976136	FALSE		FALSE
ENSG00000256394	ASIC5	MPN	FALSE	18739	0.00976129	FALSE		FALSE
ENSG00000265118	AC134669.1	MPN	FALSE	18740	0.00976127	FALSE		FALSE
ENSG00000129028	THAP10	MPN	FALSE	18741	0.00976126	FALSE		FALSE
ENSG00000167281	RBFOX3	MPN	FALSE	18742	0.00976106	FALSE		FALSE
ENSG00000176182	MYPOP	MPN	FALSE	18743	0.00976102	FALSE		FALSE
ENSG00000089177	KIF16B	MPN	FALSE	18744	0.00976101	FALSE		FALSE
ENSG00000163617	CCDC191	MPN	FALSE	18745	0.00976077	FALSE		FALSE
ENSG00000123999	INHA	MPN	FALSE	18746	0.00976059	FALSE		FALSE
ENSG00000185294	SPPL2C	MPN	FALSE	18747	0.00976053	FALSE		FALSE
ENSG00000277556	OR13C5	MPN	FALSE	18748	0.00976048	FALSE		FALSE
ENSG00000284820	AC068946.2	MPN	FALSE	18749	0.00976037	FALSE		FALSE
ENSG00000229549	TSPY8	MPN	FALSE	18750	0.00975996	FALSE		FALSE
ENSG00000165192	ASB11	MPN	FALSE	18751	0.00975982	FALSE		FALSE
ENSG00000198917	SPOUT1	MPN	FALSE	18752	0.00975963	FALSE		FALSE
ENSG00000104221	BRF2	MPN	FALSE	18753	0.00975963	FALSE		FALSE
ENSG00000164935	DCSTAMP	MPN	FALSE	18754	0.00975923	FALSE		TRUE	Act
ENSG00000157992	KRTCAP3	MPN	FALSE	18755	0.00975903	FALSE		FALSE
ENSG00000215644	GCGR	MPN	FALSE	18756	0.00975893	FALSE		FALSE
ENSG00000188992	LIPI	MPN	FALSE	18757	0.00975871	FALSE		FALSE
ENSG00000180919	OR56B4	MPN	FALSE	18757	0.00975871	FALSE		FALSE
ENSG00000184731	FAM110C	MPN	FALSE	18759	0.00975844	FALSE		FALSE
ENSG00000100209	HSCB	MPN	FALSE	18760	0.00975842	FALSE		FALSE
ENSG00000205867	KRTAP5-2	MPN	FALSE	18761	0.00975775	FALSE		FALSE
ENSG00000189280	GJB5	MPN	FALSE	18761	0.00975775	FALSE		FALSE
ENSG00000173627	APOBEC4	MPN	FALSE	18761	0.00975775	FALSE		FALSE
ENSG00000121318	TAS2R10	MPN	FALSE	18764	0.00975772	FALSE		FALSE
ENSG00000221933	OR2A25	MPN	FALSE	18765	0.0097577	FALSE		FALSE
ENSG00000086991	NOX4	MPN	FALSE	18766	0.00975767	FALSE		FALSE
ENSG00000233802	TRIM49D2	MPN	FALSE	18767	0.00975761	FALSE		FALSE
ENSG00000187955	COL14A1	MPN	FALSE	18768	0.00975754	FALSE		FALSE
ENSG00000156795	WDYHV1	MPN	FALSE	18769	0.00975753	FALSE		FALSE
ENSG00000233889	AL353698.1	MPN	FALSE	18770	0.00975746	FALSE		FALSE
ENSG00000285868	AC008676.3	MPN	FALSE	18770	0.00975746	FALSE		FALSE
ENSG00000006453	BAIAP2L1	MPN	FALSE	18770	0.00975746	FALSE		FALSE
ENSG00000159239	AC005041.1	MPN	FALSE	18770	0.00975746	FALSE		FALSE
ENSG00000285602	AC097625.2	MPN	FALSE	18770	0.00975746	FALSE		FALSE
ENSG00000286022	AL121899.2	MPN	FALSE	18770	0.00975746	FALSE		FALSE
ENSG00000215277	RNF212B	MPN	FALSE	18770	0.00975746	FALSE		FALSE
ENSG00000177076	ACER2	MPN	FALSE	18777	0.00975742	FALSE		FALSE
ENSG00000077063	CTTNBP2	MPN	FALSE	18778	0.00975726	FALSE		FALSE
ENSG00000171564	FGB	MPN	FALSE	18779	0.00975724	FALSE		FALSE
ENSG00000168594	ADAM29	MPN	FALSE	18780	0.00975718	FALSE		FALSE
ENSG00000285913	AC084121.11	MPN	FALSE	18780	0.00975718	FALSE		FALSE
ENSG00000267985	AC005488.1	MPN	FALSE	18780	0.00975718	FALSE		FALSE
ENSG00000268432	AC026407.1	MPN	FALSE	18780	0.00975718	FALSE		FALSE
ENSG00000177174	OR14C36	MPN	FALSE	18780	0.00975718	FALSE		FALSE
ENSG00000175336	APOF	MPN	FALSE	18785	0.00975712	FALSE		FALSE
ENSG00000146926	ASB10	MPN	FALSE	18786	0.00975708	FALSE		FALSE
ENSG00000268480	LINC01862	MPN	FALSE	18787	0.00975705	FALSE		FALSE
ENSG00000197233	OR1J2	MPN	FALSE	18788	0.00975704	FALSE		FALSE
ENSG00000164855	TMEM184A	MPN	FALSE	18788	0.00975704	FALSE		FALSE
ENSG00000140265	ZSCAN29	MPN	FALSE	18790	0.00975696	FALSE		FALSE
ENSG00000214265	AC124312.1	MPN	FALSE	18791	0.0097566	FALSE		FALSE
ENSG00000144771	LRTM1	MPN	FALSE	18792	0.00975657	FALSE		FALSE
ENSG00000112818	MEP1A	MPN	FALSE	18792	0.00975657	FALSE		FALSE
ENSG00000160182	TFF1	MPN	FALSE	18792	0.00975657	FALSE		FALSE
ENSG00000188086	PRSS45P	MPN	FALSE	18792	0.00975657	FALSE		FALSE
ENSG00000163528	CHCHD4	MPN	FALSE	18792	0.00975657	FALSE		FALSE
ENSG00000221837	KRTAP10-9	MPN	FALSE	18792	0.00975657	FALSE		FALSE
ENSG00000180447	GAS1	MPN	FALSE	18792	0.00975657	FALSE		FALSE
ENSG00000196141	SPATS2L	MPN	FALSE	18792	0.00975657	FALSE		FALSE
ENSG00000231068	KRTAP21-3	MPN	FALSE	18792	0.00975657	FALSE		FALSE
ENSG00000146378	TAAR2	MPN	FALSE	18801	0.00975655	FALSE		FALSE
ENSG00000179399	GPC5	MPN	FALSE	18802	0.00975648	TRUE	TSG	FALSE
ENSG00000196350	ZNF729	MPN	FALSE	18803	0.00975634	FALSE		FALSE
ENSG00000172324	OR5A2	MPN	FALSE	18804	0.00975627	FALSE		FALSE
ENSG00000119411	BSPRY	MPN	FALSE	18805	0.00975613	FALSE		FALSE
ENSG00000215853	RPTN	MPN	FALSE	18806	0.00975608	FALSE		FALSE
ENSG00000071991	CDH19	MPN	FALSE	18807	0.00975605	FALSE		FALSE
ENSG00000221878	PSG7	MPN	FALSE	18808	0.00975603	FALSE		FALSE
ENSG00000160345	C9orf116	MPN	FALSE	18809	0.00975603	FALSE		FALSE
ENSG00000203805	PLPP4	MPN	FALSE	18810	0.00975587	FALSE		FALSE
ENSG00000074410	CA12	MPN	FALSE	18811	0.00975582	FALSE		FALSE
ENSG00000132000	PODNL1	MPN	FALSE	18812	0.00975564	FALSE		FALSE
ENSG00000125744	RTN2	MPN	FALSE	18813	0.00975561	FALSE		FALSE
ENSG00000168874	ATOH8	MPN	FALSE	18814	0.00975559	FALSE		FALSE
ENSG00000154319	FAM167A	MPN	FALSE	18814	0.00975559	FALSE		FALSE
ENSG00000145321	GC	MPN	FALSE	18814	0.00975559	FALSE		FALSE
ENSG00000270379	HEATR9	MPN	FALSE	18817	0.00975553	FALSE		FALSE
ENSG00000233493	TMEM238	MPN	FALSE	18818	0.00975542	FALSE		FALSE
ENSG00000145623	OSMR	MPN	FALSE	18819	0.00975535	FALSE		FALSE
ENSG00000123119	NECAB1	MPN	FALSE	18820	0.00975521	FALSE		FALSE
ENSG00000176165	FOXG1	MPN	FALSE	18821	0.00975505	FALSE		FALSE
ENSG00000173213	TUBB8B	MPN	FALSE	18822	0.00975496	FALSE		FALSE
ENSG00000213578	CPLX3	MPN	FALSE	18823	0.00975495	FALSE		FALSE
ENSG00000188152	NUTM2G	MPN	FALSE	18824	0.00975446	FALSE		FALSE
ENSG00000140104	CLBA1	MPN	FALSE	18825	0.00975413	FALSE		FALSE
ENSG00000280094	OR1B1	MPN	FALSE	18826	0.00975411	FALSE		FALSE
ENSG00000272674	PCDHB16	MPN	FALSE	18826	0.00975411	FALSE		FALSE
ENSG00000148426	PROSER2	MPN	FALSE	18826	0.00975411	FALSE		FALSE
ENSG00000188803	SHISA6	MPN	FALSE	18826	0.00975411	FALSE		FALSE
ENSG00000198674	OR10G6	MPN	FALSE	18826	0.00975411	FALSE		FALSE
ENSG00000104848	KCNA7	MPN	FALSE	18826	0.00975411	FALSE		FALSE
ENSG00000267261	AC099811.2	MPN	FALSE	18832	0.00975397	FALSE		FALSE
ENSG00000258529	AP001781.2	MPN	FALSE	18832	0.00975397	FALSE		FALSE
ENSG00000268662	AL596220.1	MPN	FALSE	18832	0.00975397	FALSE		FALSE
ENSG00000182154	MRPL41	MPN	FALSE	18835	0.00975389	FALSE		FALSE
ENSG00000268614	AC008878.2	MPN	FALSE	18836	0.00975369	FALSE		FALSE
ENSG00000215902	AL353354.1	MPN	FALSE	18836	0.00975369	FALSE		FALSE
ENSG00000197497	ZNF665	MPN	FALSE	18838	0.00975359	FALSE		FALSE
ENSG00000169484	OR4K14	MPN	FALSE	18838	0.00975359	FALSE		FALSE
ENSG00000147127	RAB41	MPN	FALSE	18838	0.00975359	FALSE		FALSE
ENSG00000181085	MAPK15	MPN	FALSE	18838	0.00975359	FALSE		FALSE
ENSG00000140505	CYP1A2	MPN	FALSE	18842	0.00975326	FALSE		FALSE
ENSG00000133116	KL	MPN	FALSE	18843	0.00975323	FALSE		FALSE
ENSG00000250913	USP17L23	MPN	FALSE	18844	0.00975298	FALSE		FALSE
ENSG00000188816	HMX2	MPN	FALSE	18844	0.00975298	FALSE		FALSE
ENSG00000019549	SNAI2	MPN	FALSE	18844	0.00975298	FALSE		FALSE
ENSG00000215343	ZNF705D	MPN	FALSE	18844	0.00975298	FALSE		FALSE
ENSG00000285991	AL355312.6	MPN	FALSE	18844	0.00975298	FALSE		FALSE
ENSG00000177374	HIC1	MPN	FALSE	18849	0.00975296	FALSE		FALSE
ENSG00000144827	ABHD10	MPN	FALSE	18850	0.00975286	FALSE		FALSE
ENSG00000166963	MAP1A	MPN	FALSE	18851	0.00975266	FALSE		FALSE
ENSG00000269058	CALR3	MPN	FALSE	18852	0.00975261	FALSE		FALSE
ENSG00000250486	FAM218A	MPN	FALSE	18852	0.00975261	FALSE		FALSE
ENSG00000180113	TDRD6	MPN	FALSE	18854	0.00975255	FALSE		FALSE
ENSG00000150594	ADRA2A	MPN	FALSE	18855	0.00975243	FALSE		FALSE
ENSG00000185670	ZBTB3	MPN	FALSE	18856	0.00975233	FALSE		FALSE
ENSG00000187801	ZFP69B	MPN	FALSE	18857	0.0097522	FALSE		FALSE
ENSG00000133115	STOML3	MPN	FALSE	18858	0.00975197	FALSE		FALSE
ENSG00000214097	SMCO1	MPN	FALSE	18859	0.00975152	FALSE		FALSE
ENSG00000187871	GFRAL	MPN	FALSE	18859	0.00975152	FALSE		FALSE
ENSG00000137976	DNASE2B	MPN	FALSE	18859	0.00975152	FALSE		FALSE
ENSG00000165807	PPP1R36	MPN	FALSE	18859	0.00975152	FALSE		FALSE
ENSG00000130513	GDF15	MPN	FALSE	18859	0.00975152	FALSE		FALSE
ENSG00000170790	OR10A2	MPN	FALSE	18864	0.00975145	FALSE		FALSE
ENSG00000204511	MCCD1	MPN	FALSE	18864	0.00975145	FALSE		FALSE
ENSG00000092009	CMA1	MPN	FALSE	18866	0.00975123	FALSE		FALSE
ENSG00000169302	STK32A	MPN	FALSE	18867	0.00975092	FALSE		FALSE
ENSG00000196136	SERPINA3	MPN	FALSE	18868	0.00975085	FALSE		FALSE
ENSG00000172318	B3GALT1	MPN	FALSE	18869	0.00975082	FALSE		FALSE
ENSG00000142544	CTU1	MPN	FALSE	18870	0.00975072	FALSE		FALSE
ENSG00000099617	EFNA2	MPN	FALSE	18871	0.00975049	FALSE		FALSE
ENSG00000125462	C1orf61	MPN	FALSE	18871	0.00975049	FALSE		FALSE
ENSG00000188155	KRTAP10-6	MPN	FALSE	18873	0.00975044	FALSE		FALSE
ENSG00000151789	ZNF385D	MPN	FALSE	18874	0.00975016	FALSE		FALSE
ENSG00000163273	NPPC	MPN	FALSE	18875	0.00974993	FALSE		FALSE
ENSG00000172000	ZNF556	MPN	FALSE	18876	0.00974987	FALSE		FALSE
ENSG00000163218	PGLYRP4	MPN	FALSE	18876	0.00974987	FALSE		FALSE
ENSG00000232382	OR5K1	MPN	FALSE	18878	0.00974971	FALSE		FALSE
ENSG00000126545	CSN1S1	MPN	FALSE	18879	0.00974969	FALSE		FALSE
ENSG00000247626	MARS2	MPN	FALSE	18880	0.00974938	FALSE		FALSE
ENSG00000099721	AMELY	MPN	FALSE	18881	0.00974897	FALSE		FALSE
ENSG00000144671	SLC22A14	MPN	FALSE	18882	0.0097489	FALSE		FALSE
ENSG00000220008	LINGO3	MPN	FALSE	18883	0.00974877	FALSE		FALSE
ENSG00000112539	C6orf118	MPN	FALSE	18884	0.00974862	FALSE		FALSE
ENSG00000104055	TGM5	MPN	FALSE	18885	0.00974859	FALSE		FALSE
ENSG00000170852	KBTBD2	MPN	FALSE	18886	0.00974844	FALSE		FALSE
ENSG00000187642	PERM1	MPN	FALSE	18887	0.00974842	FALSE		FALSE
ENSG00000120162	MOB3B	MPN	FALSE	18887	0.00974842	FALSE		FALSE
ENSG00000127666	TICAM1	MPN	FALSE	18889	0.00974839	FALSE		FALSE
ENSG00000271079	CTAGE15	MPN	FALSE	18889	0.00974839	FALSE		FALSE
ENSG00000145014	TMEM44	MPN	FALSE	18889	0.00974839	FALSE		FALSE
ENSG00000105467	SYNGR4	MPN	FALSE	18889	0.00974839	FALSE		FALSE
ENSG00000122254	HS3ST2	MPN	FALSE	18893	0.00974835	FALSE		FALSE
ENSG00000133962	CATSPERB	MPN	FALSE	18894	0.00974832	FALSE		FALSE
ENSG00000132688	NES	MPN	FALSE	18895	0.00974824	FALSE		FALSE
ENSG00000171044	XKR6	MPN	FALSE	18896	0.00974818	FALSE		FALSE
ENSG00000145194	ECE2	MPN	FALSE	18897	0.00974811	FALSE		FALSE
ENSG00000100665	SERPINA4	MPN	FALSE	18898	0.00974809	FALSE		FALSE
ENSG00000187860	CCDC157	MPN	FALSE	18899	0.0097473	FALSE		FALSE
ENSG00000163206	SMCP	MPN	FALSE	18900	0.00974717	FALSE		FALSE
ENSG00000186562	DEFB105A	MPN	FALSE	18900	0.00974717	FALSE		FALSE
ENSG00000162624	LHX8	MPN	FALSE	18902	0.00974715	FALSE		FALSE
ENSG00000125965	GDF5	MPN	FALSE	18903	0.00974691	FALSE		FALSE
ENSG00000173156	RHOD	MPN	FALSE	18903	0.00974691	FALSE		FALSE
ENSG00000273155	AC092587.1	MPN	FALSE	18905	0.00974675	FALSE		FALSE
ENSG00000181958	OR4A15	MPN	FALSE	18906	0.00974667	FALSE		FALSE
ENSG00000076248	UNG	MPN	FALSE	18907	0.00974653	FALSE		FALSE
ENSG00000102043	MTMR8	MPN	FALSE	18908	0.00974651	FALSE		FALSE
ENSG00000115194	SLC30A3	MPN	FALSE	18909	0.00974644	FALSE		FALSE
ENSG00000139287	TPH2	MPN	FALSE	18910	0.00974638	FALSE		FALSE
ENSG00000086159	AQP6	MPN	FALSE	18910	0.00974638	FALSE		FALSE
ENSG00000196361	ELAVL3	MPN	FALSE	18912	0.00974588	FALSE		FALSE
ENSG00000178125	PPP1R42	MPN	FALSE	18912	0.00974588	FALSE		FALSE
ENSG00000173567	ADGRF3	MPN	FALSE	18914	0.00974576	FALSE		FALSE
ENSG00000176925	OR51F2	MPN	FALSE	18915	0.00974572	FALSE		FALSE
ENSG00000147576	ADHFE1	MPN	FALSE	18916	0.00974563	FALSE		FALSE
ENSG00000168778	TCTN2	MPN	FALSE	18917	0.00974546	FALSE		FALSE
ENSG00000176909	MAMSTR	MPN	FALSE	18917	0.00974546	FALSE		FALSE
ENSG00000115598	IL1RL2	MPN	FALSE	18919	0.00974528	FALSE		FALSE
ENSG00000169188	APEX2	MPN	FALSE	18920	0.00974485	FALSE		FALSE
ENSG00000197614	MFAP5	MPN	FALSE	18921	0.00974462	FALSE		FALSE
ENSG00000136014	USP44	MPN	FALSE	18922	0.00974457	TRUE	TSG	TRUE	LoF
ENSG00000139410	SDSL	MPN	FALSE	18923	0.00974438	FALSE		FALSE
ENSG00000152503	TRIM36	MPN	FALSE	18924	0.00974424	FALSE		FALSE
ENSG00000175592	FOSL1	MPN	FALSE	18925	0.00974402	FALSE		FALSE
ENSG00000183318	SPDYE4	MPN	FALSE	18926	0.00974356	FALSE		FALSE
ENSG00000212933	KRTAP12-4	MPN	FALSE	18926	0.00974356	FALSE		FALSE
ENSG00000162897	FCAMR	MPN	FALSE	18928	0.00974351	FALSE		FALSE
ENSG00000189410	SH2D5	MPN	FALSE	18929	0.00974342	FALSE		FALSE
ENSG00000286264	AP001453.5	MPN	FALSE	18930	0.00974326	FALSE		FALSE
ENSG00000178460	MCMDC2	MPN	FALSE	18931	0.00974303	FALSE		FALSE
ENSG00000188199	NUTM2B	MPN	FALSE	18932	0.00974286	TRUE	fusion	FALSE
ENSG00000288053	AC231657.3	MPN	FALSE	18933	0.00974272	FALSE		FALSE
ENSG00000132259	CNGA4	MPN	FALSE	18934	0.0097425	FALSE		FALSE
ENSG00000137872	SEMA6D	MPN	FALSE	18935	0.0097424	FALSE		FALSE
ENSG00000197128	ZNF772	MPN	FALSE	18936	0.00974235	FALSE		FALSE
ENSG00000205029	OR5D16	MPN	FALSE	18937	0.00974224	FALSE		FALSE
ENSG00000234214	SPATA31A4	MPN	FALSE	18938	0.00974224	FALSE		FALSE
ENSG00000285946	AL162596.1	MPN	FALSE	18938	0.00974224	FALSE		FALSE
ENSG00000250349	AF241726.2	MPN	FALSE	18940	0.0097421	FALSE		FALSE
ENSG00000178026	LRRC75B	MPN	FALSE	18941	0.00974204	FALSE		FALSE
ENSG00000172348	RCAN2	MPN	FALSE	18942	0.00974166	FALSE		FALSE
ENSG00000050165	DKK3	MPN	FALSE	18943	0.00974161	FALSE		FALSE
ENSG00000203910	C1orf146	MPN	FALSE	18944	0.00974146	FALSE		FALSE
ENSG00000255423	EBLN2	MPN	FALSE	18945	0.00974146	FALSE		FALSE
ENSG00000144191	CNGA3	MPN	FALSE	18946	0.00974134	FALSE		FALSE
ENSG00000049130	KITLG	MPN	FALSE	18947	0.00974114	FALSE		FALSE
ENSG00000164099	PRSS12	MPN	FALSE	18948	0.00974095	FALSE		FALSE
ENSG00000116721	PRAMEF1	MPN	FALSE	18949	0.00974081	FALSE		FALSE
ENSG00000197683	KRTAP26-1	MPN	FALSE	18949	0.00974081	FALSE		FALSE
ENSG00000144847	IGSF11	MPN	FALSE	18951	0.00974066	FALSE		FALSE
ENSG00000272968	RBAK-RBAKDN	MPN	FALSE	18952	0.00974065	FALSE		FALSE
ENSG00000273154	AL121845.3	MPN	FALSE	18953	0.00974061	FALSE		FALSE
ENSG00000131697	NPHP4	MPN	FALSE	18954	0.00974049	FALSE		FALSE
ENSG00000130173	ANGPTL8	MPN	FALSE	18955	0.00974042	FALSE		FALSE
ENSG00000204375	XAGE1E	MPN	FALSE	18956	0.00974005	FALSE		FALSE
ENSG00000186814	ZSCAN30	MPN	FALSE	18957	0.00973942	FALSE		FALSE
ENSG00000110900	TSPAN11	MPN	FALSE	18958	0.0097394	FALSE		FALSE
ENSG00000079557	AFM	MPN	FALSE	18959	0.00973876	FALSE		FALSE
ENSG00000163873	GRIK3	MPN	FALSE	18960	0.00973873	FALSE		FALSE
ENSG00000112541	PDE10A	MPN	FALSE	18960	0.00973873	FALSE		FALSE
ENSG00000163285	GABRG1	MPN	FALSE	18962	0.00973864	FALSE		FALSE
ENSG00000212907	MT-ND4L	MPN	FALSE	18963	0.00973856	FALSE		FALSE
ENSG00000144810	COL8A1	MPN	FALSE	18964	0.00973855	FALSE		FALSE
ENSG00000121335	PRB2	MPN	FALSE	18964	0.00973855	FALSE		FALSE
ENSG00000186971	KRTAP13-4	MPN	FALSE	18966	0.00973847	FALSE		FALSE
ENSG00000173588	CEP83	MPN	FALSE	18967	0.00973833	FALSE		FALSE
ENSG00000186723	AC114267.1	MPN	FALSE	18968	0.0097378	FALSE		FALSE
ENSG00000256566	AL049650.2	MPN	FALSE	18968	0.0097378	FALSE		FALSE
ENSG00000267206	LCN6	MPN	FALSE	18970	0.00973763	FALSE		FALSE
ENSG00000230626	AC011005.1	MPN	FALSE	18971	0.00973747	FALSE		FALSE
ENSG00000105428	ZNRF4	MPN	FALSE	18972	0.00973718	FALSE		FALSE
ENSG00000143185	XCL2	MPN	FALSE	18973	0.00973704	FALSE		FALSE
ENSG00000276430	FAM25C	MPN	FALSE	18974	0.00973691	FALSE		FALSE
ENSG00000269556	TMEM185A	MPN	FALSE	18975	0.00973689	FALSE		FALSE
ENSG00000150636	CCDC102B	MPN	FALSE	18975	0.00973689	FALSE		FALSE
ENSG00000281883	AL512506.3	MPN	FALSE	18977	0.00973679	FALSE		FALSE
ENSG00000249662	LINC02218	MPN	FALSE	18978	0.00973604	FALSE		FALSE
ENSG00000119138	KLF9	MPN	FALSE	18979	0.00973586	FALSE		FALSE
ENSG00000121075	TBX4	MPN	FALSE	18979	0.00973586	FALSE		FALSE
ENSG00000260851	AC010542.3	MPN	FALSE	18981	0.00973582	FALSE		FALSE
ENSG00000196539	OR2T3	MPN	FALSE	18982	0.00973578	FALSE		FALSE
ENSG00000162572	SCNN1D	MPN	FALSE	18983	0.00973576	FALSE		FALSE
ENSG00000187866	FAM122A	MPN	FALSE	18984	0.00973561	FALSE		FALSE
ENSG00000269404	SPIB	MPN	FALSE	18985	0.00973547	FALSE		FALSE
ENSG00000147614	ATP6V0D2	MPN	FALSE	18986	0.00973516	FALSE		FALSE
ENSG00000086696	HSD17B2	MPN	FALSE	18987	0.00973514	FALSE		FALSE
ENSG00000171873	ADRA1D	MPN	FALSE	18988	0.00973495	FALSE		FALSE
ENSG00000165695	AK8	MPN	FALSE	18988	0.00973495	FALSE		FALSE
ENSG00000188596	CFAP54	MPN	FALSE	18988	0.00973495	FALSE		FALSE
ENSG00000197123	ZNF679	MPN	FALSE	18991	0.00973462	FALSE		FALSE
ENSG00000169507	SLC38A11	MPN	FALSE	18992	0.00973426	FALSE		FALSE
ENSG00000198865	CCDC152	MPN	FALSE	18992	0.00973426	FALSE		FALSE
ENSG00000258724	PINX1	MPN	FALSE	18992	0.00973426	FALSE		FALSE
ENSG00000103375	AQP8	MPN	FALSE	18995	0.00973354	FALSE		FALSE
ENSG00000099812	MISP	MPN	FALSE	18996	0.00973332	FALSE		FALSE
ENSG00000171243	SOSTDC1	MPN	FALSE	18997	0.00973317	FALSE		FALSE
ENSG00000189320	FAM180A	MPN	FALSE	18998	0.00973308	FALSE		FALSE
ENSG00000173452	TMEM196	MPN	FALSE	18998	0.00973308	FALSE		FALSE
ENSG00000172817	CYP7B1	MPN	FALSE	18998	0.00973308	FALSE		FALSE
ENSG00000174611	KY	MPN	FALSE	18998	0.00973308	FALSE		FALSE
ENSG00000143850	PLEKHA6	MPN	FALSE	19002	0.00973304	FALSE		FALSE
ENSG00000120903	CHRNA2	MPN	FALSE	19003	0.00973299	FALSE		FALSE
ENSG00000154415	PPP1R3A	MPN	FALSE	19003	0.00973299	FALSE		FALSE
ENSG00000100142	POLR2F	MPN	FALSE	19005	0.00973292	FALSE		FALSE
ENSG00000164128	NPY1R	MPN	FALSE	19006	0.00973287	FALSE		FALSE
ENSG00000145439	CBR4	MPN	FALSE	19007	0.00973266	FALSE		FALSE
ENSG00000117151	CTBS	MPN	FALSE	19008	0.00973263	FALSE		FALSE
ENSG00000144120	TMEM177	MPN	FALSE	19009	0.00973242	FALSE		FALSE
ENSG00000177752	YIPF7	MPN	FALSE	19010	0.00973207	FALSE		FALSE
ENSG00000162409	PRKAA2	MPN	FALSE	19011	0.00973206	FALSE		FALSE
ENSG00000132256	TRIM5	MPN	FALSE	19012	0.00973199	FALSE		FALSE
ENSG00000255432	AP001458.2	MPN	FALSE	19013	0.0097319	FALSE		FALSE
ENSG00000170454	KRT75	MPN	FALSE	19014	0.00973179	FALSE		FALSE
ENSG00000100312	ACR	MPN	FALSE	19014	0.00973179	FALSE		FALSE
ENSG00000257341	AL928654.3	MPN	FALSE	19016	0.00973167	FALSE		FALSE
ENSG00000184925	LCN12	MPN	FALSE	19017	0.00973144	FALSE		FALSE
ENSG00000162670	BRINP3	MPN	FALSE	19018	0.00973143	FALSE		FALSE
ENSG00000205147	AC016586.1	MPN	FALSE	19019	0.00973139	FALSE		FALSE
ENSG00000170836	PPM1D	MPN	TRUE	19020	0.00973084	TRUE	oncogene	TRUE	LoF
ENSG00000162365	CYP4A22	MPN	FALSE	19021	0.00973083	FALSE		FALSE
ENSG00000240654	C1QTNF9	MPN	FALSE	19021	0.00973083	FALSE		FALSE
ENSG00000170779	CDCA4	MPN	FALSE	19023	0.00973064	FALSE		FALSE
ENSG00000132874	SLC14A2	MPN	FALSE	19024	0.0097304	FALSE		FALSE
ENSG00000155666	KDM8	MPN	FALSE	19025	0.00973032	FALSE		FALSE
ENSG00000180626	ZNF594	MPN	FALSE	19026	0.00973029	FALSE		FALSE
ENSG00000181693	OR8H1	MPN	FALSE	19027	0.00973023	FALSE		FALSE
ENSG00000103528	SYT17	MPN	FALSE	19027	0.00973023	FALSE		FALSE
ENSG00000127074	RGS13	MPN	FALSE	19029	0.00973006	FALSE		FALSE
ENSG00000154143	PANX3	MPN	FALSE	19029	0.00973006	FALSE		FALSE
ENSG00000188425	NANOS2	MPN	FALSE	19029	0.00973006	FALSE		FALSE
ENSG00000005102	MEOX1	MPN	FALSE	19029	0.00973006	FALSE		FALSE
ENSG00000070729	CNGB1	MPN	FALSE	19033	0.00972994	FALSE		FALSE
ENSG00000181264	TLCD5	MPN	FALSE	19034	0.00972946	FALSE		FALSE
ENSG00000181323	SPEM1	MPN	FALSE	19035	0.00972921	FALSE		FALSE
ENSG00000184155	OR10J5	MPN	FALSE	19035	0.00972921	FALSE		FALSE
ENSG00000214491	SEC14L6	MPN	FALSE	19035	0.00972921	FALSE		FALSE
ENSG00000179886	TIGD5	MPN	FALSE	19038	0.00972903	FALSE		FALSE
ENSG00000164325	TMEM174	MPN	FALSE	19039	0.00972872	FALSE		FALSE
ENSG00000166265	CYYR1	MPN	FALSE	19040	0.00972865	FALSE		FALSE
ENSG00000256574	OR13A1	MPN	FALSE	19041	0.00972851	FALSE		FALSE
ENSG00000145642	SHISAL2B	MPN	FALSE	19042	0.00972777	FALSE		FALSE
ENSG00000120057	SFRP5	MPN	FALSE	19043	0.00972767	FALSE		FALSE
ENSG00000184788	SATL1	MPN	FALSE	19044	0.00972719	FALSE		FALSE
ENSG00000110375	UPK2	MPN	FALSE	19044	0.00972719	FALSE		FALSE
ENSG00000167194	C16orf92	MPN	FALSE	19044	0.00972719	FALSE		FALSE
ENSG00000276903	H2AC16	MPN	FALSE	19047	0.00972707	FALSE		FALSE
ENSG00000177669	MBOAT4	MPN	FALSE	19047	0.00972707	FALSE		FALSE
ENSG00000163424	TEX55	MPN	FALSE	19047	0.00972707	FALSE		FALSE
ENSG00000135766	EGLN1	MPN	FALSE	19050	0.00972664	FALSE		FALSE
ENSG00000258064	AC073612.1	MPN	FALSE	19051	0.00972654	FALSE		FALSE
ENSG00000145824	CXCL14	MPN	FALSE	19052	0.00972626	FALSE		FALSE
ENSG00000105289	TJP3	MPN	FALSE	19053	0.0097261	FALSE		FALSE
ENSG00000124678	TCP11	MPN	FALSE	19054	0.009726	FALSE		FALSE
ENSG00000176956	LY6H	MPN	FALSE	19055	0.00972577	FALSE		FALSE
ENSG00000100156	SLC16A8	MPN	FALSE	19056	0.00972563	FALSE		FALSE
ENSG00000123576	ESX1	MPN	FALSE	19057	0.00972532	FALSE		FALSE
ENSG00000140839	CLEC18B	MPN	FALSE	19058	0.00972527	FALSE		FALSE
ENSG00000204618	RNF39	MPN	FALSE	19059	0.00972521	FALSE		FALSE
ENSG00000172380	GNG12	MPN	FALSE	19060	0.00972514	FALSE		FALSE
ENSG00000169946	ZFPM2	MPN	FALSE	19061	0.00972478	FALSE		FALSE
ENSG00000129009	ISLR	MPN	FALSE	19062	0.00972445	FALSE		FALSE
ENSG00000268925	AL161645.2	MPN	FALSE	19063	0.00972433	FALSE		FALSE
ENSG00000285218	AC026316.4	MPN	FALSE	19063	0.00972433	FALSE		FALSE
ENSG00000172020	GAP43	MPN	FALSE	19065	0.00972402	FALSE		FALSE
ENSG00000259522	AL136295.4	MPN	FALSE	19066	0.00972398	FALSE		FALSE
ENSG00000214237	MINDY4B	MPN	FALSE	19067	0.00972396	FALSE		FALSE
ENSG00000150667	FSIP1	MPN	FALSE	19068	0.00972396	FALSE		FALSE
ENSG00000080644	CHRNA3	MPN	FALSE	19069	0.00972387	FALSE		FALSE
ENSG00000214929	SPATA31D1	MPN	FALSE	19069	0.00972387	FALSE		FALSE
ENSG00000104818	CGB2	MPN	FALSE	19071	0.00972365	FALSE		FALSE
ENSG00000175445	LPL	MPN	FALSE	19072	0.0097235	FALSE		FALSE
ENSG00000115648	MLPH	MPN	FALSE	19073	0.00972336	FALSE		FALSE
ENSG00000134061	CD180	MPN	FALSE	19074	0.00972315	FALSE		FALSE
ENSG00000103494	RPGRIP1L	MPN	FALSE	19075	0.00972303	FALSE		FALSE
ENSG00000185863	TMEM210	MPN	FALSE	19076	0.00972299	FALSE		FALSE
ENSG00000146221	TCTE1	MPN	FALSE	19077	0.00972294	FALSE		FALSE
ENSG00000196353	CPNE4	MPN	FALSE	19078	0.00972273	FALSE		FALSE
ENSG00000125485	DDX31	MPN	FALSE	19079	0.00972265	FALSE		FALSE
ENSG00000138380	CARF	MPN	FALSE	19080	0.00972222	FALSE		FALSE
ENSG00000188931	CFAP126	MPN	FALSE	19081	0.0097218	FALSE		FALSE
ENSG00000162009	SSTR5	MPN	FALSE	19082	0.00972178	FALSE		FALSE
ENSG00000147509	RGS20	MPN	FALSE	19082	0.00972178	FALSE		FALSE
ENSG00000140092	FBLN5	MPN	FALSE	19084	0.00972177	FALSE		FALSE
ENSG00000158966	CACHD1	MPN	FALSE	19085	0.0097215	FALSE		FALSE
ENSG00000108576	SLC6A4	MPN	FALSE	19086	0.0097214	FALSE		FALSE
ENSG00000259371	AL136295.3	MPN	FALSE	19087	0.00972131	FALSE		FALSE
ENSG00000268533	AC003002.2	MPN	FALSE	19088	0.00972129	FALSE		FALSE
ENSG00000185972	CCIN	MPN	FALSE	19089	0.00972099	FALSE		FALSE
ENSG00000168591	TMUB2	MPN	FALSE	19090	0.00972098	FALSE		FALSE
ENSG00000156172	C8orf37	MPN	FALSE	19091	0.00972076	FALSE		FALSE
ENSG00000111404	RERGL	MPN	FALSE	19092	0.00972074	FALSE		FALSE
ENSG00000233041	PHGR1	MPN	FALSE	19093	0.00972024	FALSE		FALSE
ENSG00000231360	AL592284.1	MPN	FALSE	19094	0.00972017	FALSE		FALSE
ENSG00000176842	IRX5	MPN	FALSE	19095	0.00971938	FALSE		FALSE
ENSG00000203923	SPANXN1	MPN	FALSE	19096	0.00971919	FALSE		FALSE
ENSG00000100987	VSX1	MPN	FALSE	19097	0.00971914	FALSE		FALSE
ENSG00000105341	DMAC2	MPN	FALSE	19098	0.00971881	FALSE		FALSE
ENSG00000259803	SLC22A31	MPN	FALSE	19099	0.00971868	FALSE		FALSE
ENSG00000170374	SP7	MPN	FALSE	19100	0.00971862	FALSE		FALSE
ENSG00000197360	ZNF98	MPN	FALSE	19101	0.00971781	FALSE		FALSE
ENSG00000184166	OR1D2	MPN	FALSE	19102	0.0097177	FALSE		FALSE
ENSG00000100285	NEFH	MPN	FALSE	19103	0.00971762	FALSE		TRUE	ambiguous
ENSG00000212916	MAP10	MPN	FALSE	19104	0.009717	FALSE		FALSE
ENSG00000204532	ZSCAN5C	MPN	FALSE	19105	0.00971689	FALSE		FALSE
ENSG00000101544	ADNP2	MPN	FALSE	19106	0.00971682	FALSE		FALSE
ENSG00000149489	ROM1	MPN	FALSE	19107	0.00971662	FALSE		FALSE
ENSG00000169064	ZBBX	MPN	FALSE	19108	0.00971659	FALSE		FALSE
ENSG00000184258	CDR1	MPN	FALSE	19109	0.00971629	FALSE		FALSE
ENSG00000104472	CHRAC1	MPN	FALSE	19110	0.0097158	FALSE		FALSE
ENSG00000137251	TINAG	MPN	FALSE	19111	0.0097157	FALSE		FALSE
ENSG00000140836	ZFHX3	MPN	FALSE	19112	0.00971546	TRUE	TSG	TRUE	LoF
ENSG00000018625	ATP1A2	MPN	FALSE	19113	0.00971511	FALSE		FALSE
ENSG00000002726	AOC1	MPN	FALSE	19113	0.00971511	FALSE		FALSE
ENSG00000168077	SCARA3	MPN	FALSE	19115	0.00971495	FALSE		FALSE
ENSG00000184674	GSTT1	MPN	FALSE	19116	0.00971454	FALSE		FALSE
ENSG00000153822	KCNJ16	MPN	FALSE	19117	0.00971452	FALSE		FALSE
ENSG00000170423	KRT78	MPN	FALSE	19118	0.00971399	FALSE		FALSE
ENSG00000198840	MT-ND3	MPN	FALSE	19119	0.0097132	FALSE		FALSE
ENSG00000172967	XKR3	MPN	FALSE	19120	0.00971305	FALSE		FALSE
ENSG00000168032	ENTPD3	MPN	FALSE	19121	0.00971303	FALSE		FALSE
ENSG00000236371	CT47A1	MPN	FALSE	19122	0.00971278	FALSE		FALSE
ENSG00000116176	TPSG1	MPN	FALSE	19123	0.00971269	FALSE		FALSE
ENSG00000136449	MYCBPAP	MPN	FALSE	19124	0.00971245	FALSE		FALSE
ENSG00000198104	OR2T6	MPN	FALSE	19125	0.00971234	FALSE		FALSE
ENSG00000171119	NRTN	MPN	FALSE	19126	0.0097123	FALSE		FALSE
ENSG00000080573	COL5A3	MPN	FALSE	19127	0.00971228	FALSE		FALSE
ENSG00000157131	C8A	MPN	FALSE	19128	0.00971223	FALSE		FALSE
ENSG00000182791	CCDC87	MPN	FALSE	19128	0.00971223	FALSE		FALSE
ENSG00000182896	TMEM95	MPN	FALSE	19128	0.00971223	FALSE		FALSE
ENSG00000216588	IGSF23	MPN	FALSE	19131	0.00971209	FALSE		FALSE
ENSG00000165325	DEUP1	MPN	FALSE	19132	0.00971159	FALSE		FALSE
ENSG00000160606	TLCD1	MPN	FALSE	19133	0.00971137	FALSE		FALSE
ENSG00000274944	AL139260.3	MPN	FALSE	19134	0.00971122	FALSE		FALSE
ENSG00000116985	BMP8B	MPN	FALSE	19135	0.00971111	FALSE		FALSE
ENSG00000183148	ANKRD20A2	MPN	FALSE	19136	0.00971105	FALSE		FALSE
ENSG00000167508	MVD	MPN	FALSE	19137	0.00971092	FALSE		FALSE
ENSG00000285854	AC010197.2	MPN	FALSE	19138	0.00971087	FALSE		FALSE
ENSG00000260286	ARMH2	MPN	FALSE	19139	0.00971067	FALSE		FALSE
ENSG00000167754	KLK5	MPN	FALSE	19139	0.00971067	FALSE		FALSE
ENSG00000214686	IQCF6	MPN	FALSE	19141	0.00971061	FALSE		FALSE
ENSG00000166159	LRTM2	MPN	FALSE	19142	0.00971035	FALSE		FALSE
ENSG00000283930	AL117339.5	MPN	FALSE	19142	0.00971035	FALSE		FALSE
ENSG00000149634	SPATA25	MPN	FALSE	19144	0.00971028	FALSE		FALSE
ENSG00000187980	PLA2G2C	MPN	FALSE	19145	0.00970982	FALSE		FALSE
ENSG00000196436	NPIPB15	MPN	FALSE	19146	0.0097097	FALSE		FALSE
ENSG00000183067	IGSF5	MPN	FALSE	19147	0.00970959	FALSE		FALSE
ENSG00000185860	CCDC190	MPN	FALSE	19148	0.00970938	FALSE		FALSE
ENSG00000166596	CFAP52	MPN	FALSE	19149	0.00970925	FALSE		FALSE
ENSG00000145692	BHMT	MPN	FALSE	19150	0.00970918	FALSE		FALSE
ENSG00000170745	KCNS3	MPN	FALSE	19150	0.00970918	FALSE		FALSE
ENSG00000186442	KRT3	MPN	FALSE	19152	0.00970904	FALSE		FALSE
ENSG00000122687	MRM2	MPN	FALSE	19153	0.00970877	FALSE		FALSE
ENSG00000178031	ADAMTSL1	MPN	FALSE	19154	0.00970867	FALSE		FALSE
ENSG00000283297	TEX52	MPN	FALSE	19155	0.00970853	FALSE		FALSE
ENSG00000164411	GJB7	MPN	FALSE	19155	0.00970853	FALSE		FALSE
ENSG00000095752	IL11	MPN	FALSE	19157	0.00970852	FALSE		FALSE
ENSG00000112486	CCR6	MPN	FALSE	19158	0.00970851	FALSE		FALSE
ENSG00000162931	TRIM17	MPN	FALSE	19159	0.00970827	FALSE		FALSE
ENSG00000182324	KCNJ14	MPN	FALSE	19160	0.00970824	FALSE		FALSE
ENSG00000143036	SLC44A3	MPN	FALSE	19161	0.00970799	FALSE		FALSE
ENSG00000111713	GYS2	MPN	FALSE	19162	0.00970778	FALSE		FALSE
ENSG00000186943	OR13C8	MPN	FALSE	19162	0.00970778	FALSE		FALSE
ENSG00000145839	IL9	MPN	FALSE	19164	0.0097077	FALSE		FALSE
ENSG00000050344	NFE2L3	MPN	FALSE	19165	0.00970766	FALSE		FALSE
ENSG00000268265	AP000304.1	MPN	FALSE	19166	0.00970685	FALSE		FALSE
ENSG00000225362	CT62	MPN	FALSE	19166	0.00970685	FALSE		FALSE
ENSG00000241690	AL035460.1	MPN	FALSE	19166	0.00970685	FALSE		FALSE
ENSG00000176605	C14orf177	MPN	FALSE	19169	0.00970648	FALSE		FALSE
ENSG00000241962	AC079447.1	MPN	FALSE	19170	0.00970648	FALSE		FALSE
ENSG00000186766	FOXI2	MPN	FALSE	19171	0.00970637	FALSE		FALSE
ENSG00000165685	TMEM52B	MPN	FALSE	19172	0.00970629	FALSE		FALSE
ENSG00000197790	OR52M1	MPN	FALSE	19173	0.00970602	FALSE		FALSE
ENSG00000186010	NDUFA13	MPN	FALSE	19174	0.00970593	FALSE		FALSE
ENSG00000269182	AC010760.1	MPN	FALSE	19175	0.00970578	FALSE		FALSE
ENSG00000277535	AL772284.2	MPN	FALSE	19175	0.00970578	FALSE		FALSE
ENSG00000261832	AC138894.1	MPN	FALSE	19175	0.00970578	FALSE		FALSE
ENSG00000105141	CASP14	MPN	FALSE	19178	0.00970552	FALSE		FALSE
ENSG00000039537	C6	MPN	FALSE	19179	0.00970549	FALSE		FALSE
ENSG00000236543	AL354761.1	MPN	FALSE	19180	0.00970548	FALSE		FALSE
ENSG00000269000	AC108868.1	MPN	FALSE	19180	0.00970548	FALSE		FALSE
ENSG00000255330	AL096711.2	MPN	FALSE	19180	0.00970548	FALSE		FALSE
ENSG00000205863	C1QTNF9B	MPN	FALSE	19183	0.00970516	FALSE		FALSE
ENSG00000215251	FASTKD5	MPN	FALSE	19184	0.00970514	FALSE		FALSE
ENSG00000274180	NATD1	MPN	FALSE	19185	0.00970502	FALSE		FALSE
ENSG00000269337	AL591479.1	MPN	FALSE	19186	0.00970496	FALSE		FALSE
ENSG00000170500	LONRF2	MPN	FALSE	19187	0.00970481	FALSE		FALSE
ENSG00000186326	RGS9BP	MPN	FALSE	19188	0.0097047	FALSE		FALSE
ENSG00000189129	PLAC9	MPN	FALSE	19189	0.00970466	FALSE		FALSE
ENSG00000159527	PGLYRP3	MPN	FALSE	19189	0.00970466	FALSE		FALSE
ENSG00000144031	ANKRD53	MPN	FALSE	19189	0.00970466	FALSE		FALSE
ENSG00000165953	SERPINA12	MPN	FALSE	19189	0.00970466	FALSE		FALSE
ENSG00000155011	DKK2	MPN	FALSE	19193	0.00970464	FALSE		FALSE
ENSG00000165495	PKNOX2	MPN	FALSE	19193	0.00970464	FALSE		FALSE
ENSG00000166407	LMO1	MPN	TRUE	19193	0.00970464	TRUE	oncogene, fusion	FALSE
ENSG00000133067	LGR6	MPN	FALSE	19196	0.0097045	FALSE		FALSE
ENSG00000171596	NMUR1	MPN	FALSE	19197	0.00970447	FALSE		FALSE
ENSG00000123594	ATXN3L	MPN	FALSE	19198	0.00970441	FALSE		FALSE
ENSG00000165841	CYP2C19	MPN	FALSE	19199	0.00970433	FALSE		FALSE
ENSG00000165828	PRAP1	MPN	FALSE	19200	0.00970429	FALSE		FALSE
ENSG00000167531	LALBA	MPN	FALSE	19200	0.00970429	FALSE		FALSE
ENSG00000275163	AC117457.1	MPN	FALSE	19202	0.00970395	FALSE		FALSE
ENSG00000179058	C9orf50	MPN	FALSE	19203	0.00970366	FALSE		FALSE
ENSG00000167654	ATCAY	MPN	FALSE	19204	0.00970339	FALSE		FALSE
ENSG00000276119	OR13C2	MPN	FALSE	19205	0.00970314	FALSE		FALSE
ENSG00000112977	DAP	MPN	FALSE	19206	0.00970309	FALSE		FALSE
ENSG00000160539	PLPP7	MPN	FALSE	19207	0.00970238	FALSE		FALSE
ENSG00000186684	CYP27C1	MPN	FALSE	19208	0.00970209	FALSE		FALSE
ENSG00000164418	GRIK2	MPN	FALSE	19208	0.00970209	FALSE		FALSE
ENSG00000205678	TECRL	MPN	FALSE	19208	0.00970209	FALSE		FALSE
ENSG00000180043	FAM71E2	MPN	FALSE	19211	0.00970206	FALSE		FALSE
ENSG00000256097	LINC00696	MPN	FALSE	19212	0.00970198	FALSE		FALSE
ENSG00000197646	PDCD1LG2	MPN	TRUE	19213	0.0097019	TRUE	oncogene, fusion	TRUE	Act
ENSG00000140057	AK7	MPN	FALSE	19214	0.00970175	FALSE		FALSE
ENSG00000213390	ARHGAP19	MPN	FALSE	19215	0.00970146	FALSE		FALSE
ENSG00000285526	AC020907.6	MPN	FALSE	19216	0.00970128	FALSE		FALSE
ENSG00000198569	SLC34A3	MPN	FALSE	19217	0.00970126	FALSE		FALSE
ENSG00000111405	ENDOU	MPN	FALSE	19218	0.00970123	FALSE		FALSE
ENSG00000184368	MAP7D2	MPN	FALSE	19219	0.0097009	FALSE		FALSE
ENSG00000132938	MTUS2	MPN	FALSE	19220	0.00970087	FALSE		FALSE
ENSG00000198453	ZNF568	MPN	FALSE	19221	0.00970081	FALSE		FALSE
ENSG00000134278	SPIRE1	MPN	FALSE	19222	0.0097006	FALSE		FALSE
ENSG00000120500	ARR3	MPN	FALSE	19223	0.00969979	FALSE		FALSE
ENSG00000163295	ALPI	MPN	FALSE	19224	0.00969972	FALSE		FALSE
ENSG00000139832	RAB20	MPN	FALSE	19225	0.00969972	FALSE		FALSE
ENSG00000187701	OR2T27	MPN	FALSE	19226	0.00969946	FALSE		FALSE
ENSG00000082641	NFE2L1	MPN	FALSE	19227	0.00969945	FALSE		FALSE
ENSG00000205923	CEMP1	MPN	FALSE	19228	0.00969942	FALSE		FALSE
ENSG00000165383	LRRC18	MPN	FALSE	19229	0.00969873	FALSE		FALSE
ENSG00000264324	AC006030.1	MPN	FALSE	19230	0.00969847	FALSE		FALSE
ENSG00000286105	AL353579.1	MPN	FALSE	19231	0.00969837	FALSE		FALSE
ENSG00000166405	RIC3	MPN	FALSE	19232	0.00969767	FALSE		FALSE
ENSG00000157150	TIMP4	MPN	FALSE	19233	0.00969758	FALSE		FALSE
ENSG00000101203	COL20A1	MPN	FALSE	19234	0.00969738	FALSE		FALSE
ENSG00000146587	RBAK	MPN	FALSE	19235	0.00969729	FALSE		FALSE
ENSG00000100302	RASD2	MPN	FALSE	19236	0.00969723	FALSE		FALSE
ENSG00000119227	PIGZ	MPN	FALSE	19237	0.00969709	FALSE		FALSE
ENSG00000177151	OR2T35	MPN	FALSE	19238	0.00969692	FALSE		FALSE
ENSG00000153930	ANKFN1	MPN	FALSE	19239	0.00969678	FALSE		FALSE
ENSG00000125775	SDCBP2	MPN	FALSE	19240	0.00969675	FALSE		FALSE
ENSG00000140465	CYP1A1	MPN	FALSE	19241	0.00969657	FALSE		FALSE
ENSG00000125878	TCF15	MPN	FALSE	19242	0.00969653	FALSE		FALSE
ENSG00000285043	AC093512.2	MPN	FALSE	19243	0.00969637	FALSE		FALSE
ENSG00000203985	LDLRAD1	MPN	FALSE	19244	0.00969628	FALSE		FALSE
ENSG00000141744	PNMT	MPN	FALSE	19245	0.00969539	FALSE		FALSE
ENSG00000183313	OR52L1	MPN	FALSE	19246	0.00969534	FALSE		FALSE
ENSG00000203797	DDO	MPN	FALSE	19246	0.00969534	FALSE		FALSE
ENSG00000269496	AC007919.2	MPN	FALSE	19248	0.00969516	FALSE		FALSE
ENSG00000136603	SKIL	MPN	FALSE	19249	0.0096951	FALSE		FALSE
ENSG00000102313	ITIH6	MPN	FALSE	19250	0.00969484	FALSE		FALSE
ENSG00000087303	NID2	MPN	FALSE	19251	0.00969446	FALSE		FALSE
ENSG00000164893	SLC7A13	MPN	FALSE	19252	0.00969441	FALSE		FALSE
ENSG00000286075	AC009412.1	MPN	FALSE	19253	0.00969399	FALSE		FALSE
ENSG00000060656	PTPRU	MPN	FALSE	19254	0.00969348	FALSE		FALSE
ENSG00000214711	CAPN14	MPN	FALSE	19255	0.00969318	FALSE		FALSE
ENSG00000162946	DISC1	MPN	FALSE	19256	0.00969295	FALSE		FALSE
ENSG00000172867	KRT2	MPN	FALSE	19257	0.00969262	FALSE		FALSE
ENSG00000257115	OR11H12	MPN	FALSE	19258	0.00969256	FALSE		FALSE
ENSG00000275793	RIMBP3	MPN	FALSE	19259	0.00969225	FALSE		FALSE
ENSG00000164291	ARSK	MPN	FALSE	19260	0.00969171	FALSE		FALSE
ENSG00000268556	AC012360.1	MPN	FALSE	19261	0.00969097	FALSE		FALSE
ENSG00000286088	AC073585.2	MPN	FALSE	19261	0.00969097	FALSE		FALSE
ENSG00000283663	AC008687.8	MPN	FALSE	19261	0.00969097	FALSE		FALSE
ENSG00000176261	ZBTB8OS	MPN	FALSE	19264	0.00969094	FALSE		FALSE
ENSG00000080493	SLC4A4	MPN	FALSE	19265	0.00969084	FALSE		FALSE
ENSG00000155249	OR4K1	MPN	FALSE	19266	0.00969081	FALSE		FALSE
ENSG00000258405	ZNF578	MPN	FALSE	19267	0.00969054	FALSE		FALSE
ENSG00000180209	MYLPF	MPN	FALSE	19268	0.00969031	FALSE		FALSE
ENSG00000175267	VWA3A	MPN	FALSE	19269	0.0096897	FALSE		FALSE
ENSG00000135502	SLC26A10	MPN	FALSE	19269	0.0096897	FALSE		FALSE
ENSG00000284987	U52112.2	MPN	FALSE	19271	0.0096894	FALSE		FALSE
ENSG00000166922	SCG5	MPN	FALSE	19272	0.00968929	FALSE		FALSE
ENSG00000184838	PRR16	MPN	FALSE	19273	0.00968854	FALSE		FALSE
ENSG00000197763	TXNRD3	MPN	FALSE	19274	0.0096885	FALSE		FALSE
ENSG00000141854	MISP3	MPN	FALSE	19275	0.00968846	FALSE		FALSE
ENSG00000223496	EXOSC6	MPN	FALSE	19276	0.00968794	FALSE		FALSE
ENSG00000168096	ANKS3	MPN	FALSE	19277	0.00968779	FALSE		FALSE
ENSG00000221994	ZNF630	MPN	FALSE	19278	0.00968756	FALSE		FALSE
ENSG00000124610	H1-1	MPN	FALSE	19279	0.00968742	FALSE		FALSE
ENSG00000206432	TMEM200C	MPN	FALSE	19280	0.00968738	FALSE		FALSE
ENSG00000118137	APOA1	MPN	FALSE	19280	0.00968738	FALSE		FALSE
ENSG00000130707	ASS1	MPN	FALSE	19282	0.0096871	FALSE		FALSE
ENSG00000152782	PANK1	MPN	FALSE	19283	0.00968694	FALSE		FALSE
ENSG00000168454	TXNDC2	MPN	FALSE	19284	0.00968689	FALSE		FALSE
ENSG00000136542	GALNT5	MPN	FALSE	19285	0.00968687	FALSE		FALSE
ENSG00000124787	RPP40	MPN	FALSE	19286	0.00968646	FALSE		FALSE
ENSG00000288520	AL357075.4	MPN	FALSE	19287	0.0096861	FALSE		FALSE
ENSG00000139144	PIK3C2G	MPN	FALSE	19288	0.00968606	FALSE		FALSE
ENSG00000198300	PEG3	MPN	FALSE	19289	0.0096859	FALSE		TRUE	Act
ENSG00000189292	ALKAL2	MPN	FALSE	19290	0.00968586	FALSE		FALSE
ENSG00000137473	TTC29	MPN	FALSE	19291	0.00968578	FALSE		FALSE
ENSG00000196757	ZNF700	MPN	FALSE	19292	0.00968552	FALSE		FALSE
ENSG00000204576	PRR3	MPN	FALSE	19293	0.00968542	FALSE		FALSE
ENSG00000169894	MUC3A	MPN	FALSE	19294	0.00968523	FALSE		FALSE
ENSG00000148377	IDI2	MPN	FALSE	19294	0.00968523	FALSE		FALSE
ENSG00000152684	PELO	MPN	FALSE	19296	0.00968511	FALSE		FALSE
ENSG00000115841	RMDN2	MPN	FALSE	19297	0.009685	FALSE		FALSE
ENSG00000221900	POM121L12	MPN	FALSE	19297	0.009685	FALSE		FALSE
ENSG00000172840	PDP2	MPN	FALSE	19297	0.009685	FALSE		FALSE
ENSG00000112706	IMPG1	MPN	FALSE	19300	0.00968493	FALSE		FALSE
ENSG00000006837	CDKL3	MPN	FALSE	19301	0.00968472	FALSE		FALSE
ENSG00000198912	C1orf174	MPN	FALSE	19302	0.0096846	FALSE		FALSE
ENSG00000130300	PLVAP	MPN	FALSE	19303	0.00968445	FALSE		FALSE
ENSG00000169291	SHE	MPN	FALSE	19304	0.0096844	FALSE		FALSE
ENSG00000181619	GPR135	MPN	FALSE	19305	0.00968412	FALSE		FALSE
ENSG00000105173	CCNE1	MPN	FALSE	19306	0.00968348	TRUE	oncogene	FALSE
ENSG00000213420	GPC2	MPN	FALSE	19307	0.0096828	FALSE		FALSE
ENSG00000198455	ZXDB	MPN	FALSE	19308	0.00968266	FALSE		TRUE	LoF
ENSG00000253548	PYDC2	MPN	FALSE	19309	0.00968261	FALSE		FALSE
ENSG00000173421	CCDC36	MPN	FALSE	19310	0.00968218	FALSE		FALSE
ENSG00000185875	THNSL1	MPN	FALSE	19311	0.00968187	FALSE		FALSE
ENSG00000182816	KRTAP13-2	MPN	FALSE	19312	0.0096816	FALSE		FALSE
ENSG00000185467	KPNA7	MPN	FALSE	19313	0.00968141	FALSE		FALSE
ENSG00000034971	MYOC	MPN	FALSE	19314	0.00968109	FALSE		FALSE
ENSG00000122756	CNTFR	MPN	FALSE	19315	0.00968088	FALSE		FALSE
ENSG00000185015	CA13	MPN	FALSE	19316	0.00968082	FALSE		FALSE
ENSG00000182010	RTKN2	MPN	FALSE	19317	0.00968078	FALSE		FALSE
ENSG00000033050	ABCF2	MPN	FALSE	19318	0.00968073	FALSE		FALSE
ENSG00000100505	TRIM9	MPN	FALSE	19319	0.00968019	FALSE		FALSE
ENSG00000152413	HOMER1	MPN	FALSE	19320	0.00967987	FALSE		FALSE
ENSG00000188732	FAM221A	MPN	FALSE	19321	0.00967969	FALSE		FALSE
ENSG00000135312	HTR1B	MPN	FALSE	19322	0.00967968	FALSE		FALSE
ENSG00000196589	MBD3L2B	MPN	FALSE	19323	0.00967927	FALSE		FALSE
ENSG00000182195	LDOC1	MPN	FALSE	19324	0.00967901	FALSE		FALSE
ENSG00000162851	TFB2M	MPN	FALSE	19325	0.00967876	FALSE		FALSE
ENSG00000196670	ZFP62	MPN	FALSE	19326	0.00967865	FALSE		FALSE
ENSG00000277865	GOLGA6L22	MPN	FALSE	19327	0.00967836	FALSE		FALSE
ENSG00000124074	ENKD1	MPN	FALSE	19328	0.00967812	FALSE		FALSE
ENSG00000226288	OR52I2	MPN	FALSE	19329	0.00967755	FALSE		FALSE
ENSG00000171951	SCG2	MPN	FALSE	19330	0.00967743	FALSE		FALSE
ENSG00000255526	NEDD8-MDP1	MPN	FALSE	19331	0.00967701	FALSE		FALSE
ENSG00000261739	GOLGA8S	MPN	FALSE	19332	0.00967694	FALSE		FALSE
ENSG00000113083	LOX	MPN	FALSE	19333	0.00967693	FALSE		TRUE	LoF
ENSG00000175018	TEX36	MPN	FALSE	19334	0.00967673	FALSE		FALSE
ENSG00000164684	ZNF704	MPN	FALSE	19335	0.00967669	FALSE		FALSE
ENSG00000167695	TLCD3A	MPN	FALSE	19336	0.00967588	FALSE		FALSE
ENSG00000138028	CGREF1	MPN	FALSE	19336	0.00967588	FALSE		FALSE
ENSG00000142224	IL19	MPN	FALSE	19338	0.0096755	FALSE		FALSE
ENSG00000027869	SH2D2A	MPN	FALSE	19339	0.00967545	FALSE		FALSE
ENSG00000105928	GSDME	MPN	FALSE	19340	0.00967501	FALSE		FALSE
ENSG00000113492	AGXT2	MPN	FALSE	19341	0.00967443	FALSE		FALSE
ENSG00000153896	ZNF599	MPN	FALSE	19342	0.00967434	FALSE		FALSE
ENSG00000251246	AL691442.2	MPN	FALSE	19343	0.00967376	FALSE		FALSE
ENSG00000285687	AC134684.8	MPN	FALSE	19343	0.00967376	FALSE		FALSE
ENSG00000253506	NACA2	MPN	FALSE	19345	0.00967351	FALSE		FALSE
ENSG00000273604	EPOP	MPN	FALSE	19346	0.00967346	FALSE		FALSE
ENSG00000197734	C14orf178	MPN	FALSE	19347	0.00967346	FALSE		FALSE
ENSG00000285471	AC007846.2	MPN	FALSE	19348	0.00967306	FALSE		FALSE
ENSG00000125170	DOK4	MPN	FALSE	19349	0.00967248	FALSE		FALSE
ENSG00000236424	TSPY10	MPN	FALSE	19350	0.00967241	FALSE		FALSE
ENSG00000276289	KCNE1B	MPN	FALSE	19351	0.00967236	FALSE		FALSE
ENSG00000074590	NUAK1	MPN	FALSE	19352	0.00967208	FALSE		FALSE
ENSG00000198650	TAT	MPN	FALSE	19353	0.00967182	FALSE		FALSE
ENSG00000157168	NRG1	MPN	FALSE	19354	0.00967148	TRUE	TSG, fusion	TRUE	Act
ENSG00000169964	TMEM42	MPN	FALSE	19355	0.00967104	FALSE		FALSE
ENSG00000115112	TFCP2L1	MPN	FALSE	19356	0.00967088	FALSE		FALSE
ENSG00000069122	ADGRF5	MPN	FALSE	19357	0.00967078	FALSE		FALSE
ENSG00000149201	CCDC81	MPN	FALSE	19358	0.00967031	FALSE		FALSE
ENSG00000161677	JOSD2	MPN	FALSE	19359	0.00967019	FALSE		FALSE
ENSG00000136574	GATA4	MPN	FALSE	19360	0.00966986	FALSE		FALSE
ENSG00000141497	ZMYND15	MPN	FALSE	19361	0.0096698	FALSE		FALSE
ENSG00000156475	PPP2R2B	MPN	FALSE	19362	0.00966963	FALSE		FALSE
ENSG00000176907	TCIM	MPN	FALSE	19363	0.00966943	FALSE		FALSE
ENSG00000183160	TMEM119	MPN	FALSE	19364	0.00966888	FALSE		FALSE
ENSG00000188368	PRR19	MPN	FALSE	19364	0.00966888	FALSE		FALSE
ENSG00000132763	MMACHC	MPN	FALSE	19366	0.00966865	FALSE		FALSE
ENSG00000232866	AL513478.1	MPN	FALSE	19367	0.00966819	FALSE		FALSE
ENSG00000189266	PNRC2	MPN	FALSE	19368	0.00966819	FALSE		FALSE
ENSG00000142515	KLK3	MPN	FALSE	19369	0.00966806	FALSE		FALSE
ENSG00000125618	PAX8	MPN	FALSE	19370	0.00966773	TRUE	fusion	FALSE
ENSG00000196381	ZNF781	MPN	FALSE	19370	0.00966773	FALSE		FALSE
ENSG00000176563	CNTD1	MPN	FALSE	19372	0.00966764	FALSE		FALSE
ENSG00000177504	VCX2	MPN	FALSE	19373	0.0096672	FALSE		FALSE
ENSG00000230493	AC106017.1	MPN	FALSE	19374	0.00966704	FALSE		FALSE
ENSG00000180998	GPR137C	MPN	FALSE	19375	0.00966648	FALSE		FALSE
ENSG00000146005	PSD2	MPN	FALSE	19376	0.00966642	FALSE		FALSE
ENSG00000131015	ULBP2	MPN	FALSE	19376	0.00966642	FALSE		FALSE
ENSG00000104154	SLC30A4	MPN	FALSE	19376	0.00966642	FALSE		FALSE
ENSG00000125841	NRSN2	MPN	FALSE	19379	0.00966636	FALSE		FALSE
ENSG00000179859	RNF227	MPN	FALSE	19380	0.00966618	FALSE		FALSE
ENSG00000167825	OR5I1	MPN	FALSE	19381	0.00966589	FALSE		FALSE
ENSG00000264424	MYH4	MPN	FALSE	19382	0.00966575	FALSE		FALSE
ENSG00000125650	PSPN	MPN	FALSE	19383	0.00966574	FALSE		FALSE
ENSG00000168148	H3-4	MPN	FALSE	19384	0.00966559	FALSE		FALSE
ENSG00000181778	TMEM252	MPN	FALSE	19384	0.00966559	FALSE		FALSE
ENSG00000141194	OR4D1	MPN	FALSE	19384	0.00966559	FALSE		FALSE
ENSG00000138079	SLC3A1	MPN	FALSE	19384	0.00966559	FALSE		FALSE
ENSG00000153291	SLC25A27	MPN	FALSE	19388	0.00966558	FALSE		FALSE
ENSG00000105852	PON3	MPN	FALSE	19388	0.00966558	FALSE		FALSE
ENSG00000053702	NRIP2	MPN	FALSE	19388	0.00966558	FALSE		FALSE
ENSG00000114779	ABHD14B	MPN	FALSE	19391	0.00966546	FALSE		FALSE
ENSG00000129682	FGF13	MPN	FALSE	19392	0.00966525	FALSE		FALSE
ENSG00000254772	EEF1G	MPN	FALSE	19393	0.00966497	FALSE		FALSE
ENSG00000205358	MT1H	MPN	FALSE	19394	0.00966485	FALSE		FALSE
ENSG00000165066	NKX6-3	MPN	FALSE	19395	0.00966476	FALSE		FALSE
ENSG00000288550	AC018809.3	MPN	FALSE	19396	0.00966454	FALSE		FALSE
ENSG00000196466	ZNF799	MPN	FALSE	19397	0.0096644	FALSE		FALSE
ENSG00000267335	AC008687.1	MPN	FALSE	19398	0.0096643	FALSE		FALSE
ENSG00000182652	AL512310.1	MPN	FALSE	19399	0.00966391	FALSE		FALSE
ENSG00000269071	AC138517.1	MPN	FALSE	19400	0.00966382	FALSE		FALSE
ENSG00000172987	HPSE2	MPN	FALSE	19401	0.00966348	FALSE		FALSE
ENSG00000162885	B3GALNT2	MPN	FALSE	19402	0.00966331	FALSE		FALSE
ENSG00000287694	AC106741.2	MPN	FALSE	19403	0.00966321	FALSE		FALSE
ENSG00000187268	FAM9C	MPN	FALSE	19404	0.00966291	FALSE		FALSE
ENSG00000124529	HIST1H4B	MPN	FALSE	19405	0.00966284	FALSE		FALSE
ENSG00000169583	CLIC3	MPN	FALSE	19406	0.00966276	FALSE		FALSE
ENSG00000175329	ISX	MPN	FALSE	19407	0.0096626	TRUE		FALSE
ENSG00000186493	C5orf38	MPN	FALSE	19408	0.00966258	FALSE		FALSE
ENSG00000138483	CCDC54	MPN	FALSE	19408	0.00966258	FALSE		FALSE
ENSG00000188001	TPRG1	MPN	FALSE	19410	0.00966254	FALSE		FALSE
ENSG00000109705	NKX3-2	MPN	FALSE	19410	0.00966254	FALSE		FALSE
ENSG00000039600	SOX30	MPN	FALSE	19410	0.00966254	FALSE		FALSE
ENSG00000003137	CYP26B1	MPN	FALSE	19413	0.00966238	FALSE		FALSE
ENSG00000185621	LMLN	MPN	FALSE	19414	0.00966231	FALSE		FALSE
ENSG00000143147	GPR161	MPN	FALSE	19415	0.00966181	FALSE		FALSE
ENSG00000163081	CCDC140	MPN	FALSE	19416	0.0096616	FALSE		FALSE
ENSG00000163263	C1orf189	MPN	FALSE	19417	0.00966149	FALSE		FALSE
ENSG00000198074	AKR1B10	MPN	FALSE	19418	0.00966142	FALSE		FALSE
ENSG00000184497	TMEM255B	MPN	FALSE	19419	0.00966139	FALSE		FALSE
ENSG00000183655	KLHL25	MPN	FALSE	19420	0.009661	FALSE		FALSE
ENSG00000183098	GPC6	MPN	FALSE	19421	0.00966079	FALSE		FALSE
ENSG00000231861	OR5K2	MPN	FALSE	19422	0.00966073	FALSE		FALSE
ENSG00000103310	ZP2	MPN	FALSE	19423	0.00966055	FALSE		FALSE
ENSG00000156050	FAM161B	MPN	FALSE	19424	0.00965953	FALSE		FALSE
ENSG00000128253	RFPL2	MPN	FALSE	19425	0.00965892	FALSE		FALSE
ENSG00000213416	KRTAP4-12	MPN	FALSE	19426	0.00965889	FALSE		FALSE
ENSG00000120436	GPR31	MPN	FALSE	19427	0.00965887	FALSE		FALSE
ENSG00000101282	RSPO4	MPN	FALSE	19428	0.00965876	FALSE		FALSE
ENSG00000198712	MT-CO2	MPN	FALSE	19429	0.00965844	FALSE		FALSE
ENSG00000165837	ERICH6B	MPN	FALSE	19430	0.00965831	FALSE		FALSE
ENSG00000213029	AL117350.1	MPN	FALSE	19431	0.00965823	FALSE		FALSE
ENSG00000243649	CFB	MPN	FALSE	19432	0.00965787	FALSE		FALSE
ENSG00000166573	GALR1	MPN	FALSE	19433	0.00965761	FALSE		FALSE
ENSG00000183831	ANKRD45	MPN	FALSE	19434	0.00965759	FALSE		FALSE
ENSG00000164746	C7orf57	MPN	FALSE	19435	0.00965751	FALSE		FALSE
ENSG00000106483	SFRP4	MPN	FALSE	19436	0.00965733	TRUE	TSG	FALSE
ENSG00000167103	PIP5KL1	MPN	FALSE	19437	0.00965671	FALSE		FALSE
ENSG00000186226	LCE1E	MPN	FALSE	19438	0.00965637	FALSE		FALSE
ENSG00000140993	TIGD7	MPN	FALSE	19439	0.00965566	FALSE		FALSE
ENSG00000130700	GATA5	MPN	FALSE	19440	0.00965499	FALSE		FALSE
ENSG00000198838	RYR3	MPN	FALSE	19441	0.00965446	FALSE		FALSE
ENSG00000168398	BDKRB2	MPN	FALSE	19442	0.0096542	FALSE		FALSE
ENSG00000159640	ACE	MPN	FALSE	19443	0.00965405	FALSE		FALSE
ENSG00000226479	TMEM185B	MPN	FALSE	19444	0.00965403	FALSE		FALSE
ENSG00000244476	ERVFRD-1	MPN	FALSE	19445	0.00965382	FALSE		FALSE
ENSG00000158553	POM121L2	MPN	FALSE	19446	0.00965376	FALSE		FALSE
ENSG00000236287	ZBED5	MPN	FALSE	19447	0.00965349	FALSE		FALSE
ENSG00000151012	SLC7A11	MPN	FALSE	19448	0.00965305	FALSE		FALSE
ENSG00000180767	CHST13	MPN	FALSE	19449	0.00965287	FALSE		FALSE
ENSG00000135549	PKIB	MPN	FALSE	19450	0.00965279	FALSE		FALSE
ENSG00000144891	AGTR1	MPN	FALSE	19451	0.0096526	FALSE		FALSE
ENSG00000170231	FABP6	MPN	FALSE	19451	0.0096526	FALSE		FALSE
ENSG00000139352	ASCL1	MPN	FALSE	19451	0.0096526	FALSE		FALSE
ENSG00000147896	IFNK	MPN	FALSE	19451	0.0096526	FALSE		FALSE
ENSG00000094661	OR1I1	MPN	FALSE	19455	0.00965214	FALSE		FALSE
ENSG00000127129	EDN2	MPN	FALSE	19455	0.00965214	FALSE		FALSE
ENSG00000037241	RPL26L1	MPN	FALSE	19455	0.00965214	FALSE		FALSE
ENSG00000243543	WFDC6	MPN	FALSE	19458	0.00965204	FALSE		FALSE
ENSG00000232125	DYTN	MPN	FALSE	19459	0.00965178	FALSE		FALSE
ENSG00000222036	POTEM	MPN	FALSE	19460	0.00965169	FALSE		FALSE
ENSG00000171217	CLDN20	MPN	FALSE	19461	0.00965141	FALSE		FALSE
ENSG00000120329	SLC25A2	MPN	FALSE	19462	0.00965125	FALSE		FALSE
ENSG00000171224	FAM241B	MPN	FALSE	19463	0.0096508	FALSE		FALSE
ENSG00000122390	NAA60	MPN	FALSE	19464	0.00965049	FALSE		FALSE
ENSG00000107140	TESK1	MPN	FALSE	19465	0.00965038	FALSE		FALSE
ENSG00000183617	MRPL54	MPN	FALSE	19466	0.00965035	FALSE		FALSE
ENSG00000185313	SCN10A	MPN	FALSE	19467	0.00965017	FALSE		FALSE
ENSG00000077616	NAALAD2	MPN	FALSE	19468	0.00965016	FALSE		FALSE
ENSG00000144063	MALL	MPN	FALSE	19469	0.00964983	FALSE		FALSE
ENSG00000181817	LSM10	MPN	FALSE	19470	0.00964944	FALSE		FALSE
ENSG00000120262	CCDC170	MPN	FALSE	19471	0.00964937	FALSE		FALSE
ENSG00000267173	AC245748.1	MPN	FALSE	19472	0.00964936	FALSE		FALSE
ENSG00000184492	FOXD4L1	MPN	FALSE	19473	0.00964925	FALSE		TRUE	LoF
ENSG00000162877	PM20D1	MPN	FALSE	19474	0.00964924	FALSE		FALSE
ENSG00000256812	CAPNS2	MPN	FALSE	19475	0.0096486	FALSE		FALSE
ENSG00000144820	ADGRG7	MPN	FALSE	19476	0.0096486	FALSE		FALSE
ENSG00000163116	STPG2	MPN	FALSE	19477	0.00964857	FALSE		FALSE
ENSG00000135835	KIAA1614	MPN	FALSE	19478	0.00964848	FALSE		FALSE
ENSG00000267426	AC087289.3	MPN	FALSE	19479	0.00964802	FALSE		FALSE
ENSG00000073734	ABCB11	MPN	FALSE	19480	0.00964796	FALSE		FALSE
ENSG00000188124	OR2AG2	MPN	FALSE	19481	0.0096479	FALSE		FALSE
ENSG00000126804	ZBTB1	MPN	FALSE	19482	0.00964783	FALSE		FALSE
ENSG00000099814	CEP170B	MPN	FALSE	19483	0.00964764	FALSE		FALSE
ENSG00000268750	AC010522.1	MPN	FALSE	19484	0.00964762	FALSE		FALSE
ENSG00000176281	OR4K5	MPN	FALSE	19485	0.00964757	FALSE		FALSE
ENSG00000198346	ZNF813	MPN	FALSE	19486	0.00964705	FALSE		FALSE
ENSG00000174914	OR9G1	MPN	FALSE	19487	0.00964683	FALSE		FALSE
ENSG00000269302	AC110771.1	MPN	FALSE	19488	0.00964683	FALSE		FALSE
ENSG00000160202	CRYAA	MPN	FALSE	19489	0.0096468	FALSE		FALSE
ENSG00000157368	IL34	MPN	FALSE	19490	0.00964616	FALSE		FALSE
ENSG00000164708	PGAM2	MPN	FALSE	19490	0.00964616	FALSE		FALSE
ENSG00000284906	ARHGAP11B	MPN	FALSE	19492	0.00964603	FALSE		FALSE
ENSG00000249222	ATP5MGL	MPN	FALSE	19493	0.00964584	FALSE		FALSE
ENSG00000166368	OR2D2	MPN	FALSE	19494	0.00964551	FALSE		FALSE
ENSG00000140093	SERPINA10	MPN	FALSE	19495	0.00964544	FALSE		FALSE
ENSG00000185519	FAM131C	MPN	FALSE	19496	0.00964535	FALSE		FALSE
ENSG00000169129	AFAP1L2	MPN	FALSE	19497	0.00964517	FALSE		FALSE
ENSG00000259243	RP13-996F3.4	MPN	FALSE	19498	0.00964475	FALSE		FALSE
ENSG00000137672	TRPC6	MPN	FALSE	19499	0.0096446	FALSE		FALSE
ENSG00000189233	NUGGC	MPN	FALSE	19500	0.00964453	FALSE		FALSE
ENSG00000285814	AC084121.9	MPN	FALSE	19501	0.00964388	FALSE		FALSE
ENSG00000169174	PCSK9	MPN	FALSE	19502	0.00964376	FALSE		FALSE
ENSG00000130045	NXNL2	MPN	FALSE	19503	0.00964359	FALSE		FALSE
ENSG00000240021	TEX35	MPN	FALSE	19504	0.00964286	FALSE		FALSE
ENSG00000205327	OR6C68	MPN	FALSE	19505	0.0096428	FALSE		FALSE
ENSG00000111012	CYP27B1	MPN	FALSE	19506	0.00964277	FALSE		FALSE
ENSG00000142871	CCN1	MPN	FALSE	19507	0.00964238	FALSE		FALSE
ENSG00000125966	MMP24	MPN	FALSE	19508	0.00964235	FALSE		FALSE
ENSG00000164082	GRM2	MPN	FALSE	19509	0.00964173	FALSE		FALSE
ENSG00000124444	ZNF576	MPN	FALSE	19510	0.00964132	FALSE		FALSE
ENSG00000132467	UTP3	MPN	FALSE	19511	0.0096412	FALSE		FALSE
ENSG00000158955	WNT9B	MPN	FALSE	19512	0.00964022	FALSE		FALSE
ENSG00000130540	SULT4A1	MPN	FALSE	19513	0.00963985	FALSE		FALSE
ENSG00000196754	S100A2	MPN	FALSE	19514	0.00963981	FALSE		FALSE
ENSG00000067221	STOML1	MPN	FALSE	19515	0.00963979	FALSE		FALSE
ENSG00000137310	TCF19	MPN	FALSE	19516	0.00963976	FALSE		FALSE
ENSG00000167283	ATP5MG	MPN	FALSE	19517	0.00963948	FALSE		FALSE
ENSG00000236699	ARHGEF38	MPN	FALSE	19518	0.00963897	FALSE		FALSE
ENSG00000167113	COQ4	MPN	FALSE	19519	0.00963872	FALSE		FALSE
ENSG00000116819	TFAP2E	MPN	FALSE	19520	0.00963839	FALSE		FALSE
ENSG00000275718	CCL15	MPN	FALSE	19521	0.00963772	FALSE		FALSE
ENSG00000175003	SLC22A1	MPN	FALSE	19522	0.00963763	FALSE		FALSE
ENSG00000138395	CDK15	MPN	FALSE	19523	0.00963753	FALSE		FALSE
ENSG00000167807	AC011511.1	MPN	FALSE	19524	0.00963752	FALSE		FALSE
ENSG00000091513	TF	MPN	FALSE	19525	0.00963739	FALSE		FALSE
ENSG00000086102	NFX1	MPN	FALSE	19526	0.00963724	FALSE		FALSE
ENSG00000100865	CINP	MPN	FALSE	19527	0.0096372	FALSE		FALSE
ENSG00000180914	OXTR	MPN	FALSE	19528	0.00963712	FALSE		FALSE
ENSG00000168143	FAM83B	MPN	FALSE	19529	0.00963702	FALSE		FALSE
ENSG00000124664	SPDEF	MPN	FALSE	19530	0.00963665	FALSE		FALSE
ENSG00000171495	MROH2B	MPN	FALSE	19531	0.00963662	FALSE		FALSE
ENSG00000169393	ELSPBP1	MPN	FALSE	19532	0.00963651	FALSE		FALSE
ENSG00000170561	IRX2	MPN	FALSE	19533	0.00963611	FALSE		FALSE
ENSG00000198796	ALPK2	MPN	FALSE	19534	0.00963608	FALSE		FALSE
ENSG00000138685	FGF2	MPN	FALSE	19535	0.00963604	FALSE		FALSE
ENSG00000095627	TDRD1	MPN	FALSE	19536	0.009636	FALSE		FALSE
ENSG00000236029	AL953854.2	MPN	FALSE	19537	0.00963586	FALSE		FALSE
ENSG00000159267	HLCS	MPN	FALSE	19538	0.00963573	FALSE		FALSE
ENSG00000198342	ZNF442	MPN	FALSE	19539	0.00963564	FALSE		FALSE
ENSG00000183873	SCN5A	MPN	FALSE	19540	0.00963535	FALSE		FALSE
ENSG00000113361	CDH6	MPN	FALSE	19541	0.00963515	FALSE		FALSE
ENSG00000166592	RRAD	MPN	FALSE	19542	0.00963493	FALSE		FALSE
ENSG00000187566	NHLRC1	MPN	FALSE	19543	0.00963471	FALSE		FALSE
ENSG00000100298	APOBEC3H	MPN	FALSE	19544	0.00963443	FALSE		FALSE
ENSG00000283189	AC104452.1	MPN	FALSE	19545	0.00963373	FALSE		FALSE
ENSG00000285188	AC008397.2	MPN	FALSE	19546	0.00963348	FALSE		FALSE
ENSG00000196071	OR2L13	MPN	FALSE	19547	0.00963338	FALSE		FALSE
ENSG00000189090	FAM25B	MPN	FALSE	19548	0.00963306	FALSE		FALSE
ENSG00000226907	CT45A6	MPN	FALSE	19549	0.009633	FALSE		FALSE
ENSG00000184571	PIWIL3	MPN	FALSE	19550	0.00963268	FALSE		FALSE
ENSG00000285476	AC139491.7	MPN	FALSE	19551	0.00963218	FALSE		FALSE
ENSG00000166153	DEPDC4	MPN	FALSE	19552	0.00963204	FALSE		FALSE
ENSG00000169469	SPRR1B	MPN	FALSE	19553	0.00963204	FALSE		FALSE
ENSG00000148584	A1CF	MPN	FALSE	19553	0.00963204	TRUE	oncogene	FALSE
ENSG00000116198	CEP104	MPN	FALSE	19555	0.00963161	FALSE		FALSE
ENSG00000187186	AL162231.1	MPN	FALSE	19556	0.0096316	FALSE		FALSE
ENSG00000206559	ZCWPW2	MPN	FALSE	19556	0.0096316	FALSE		FALSE
ENSG00000167994	RAB3IL1	MPN	FALSE	19558	0.00963157	FALSE		FALSE
ENSG00000151151	IPMK	MPN	FALSE	19559	0.00963144	FALSE		FALSE
ENSG00000105668	UPK1A	MPN	FALSE	19560	0.00963134	FALSE		FALSE
ENSG00000090659	CD209	MPN	FALSE	19561	0.00963106	TRUE		FALSE
ENSG00000132313	MRPL35	MPN	FALSE	19562	0.00963049	FALSE		FALSE
ENSG00000183760	ACP7	MPN	FALSE	19563	0.00962993	FALSE		FALSE
ENSG00000257355	AC008770.1	MPN	FALSE	19564	0.00962982	FALSE		FALSE
ENSG00000235608	NKX1-1	MPN	FALSE	19565	0.00962946	FALSE		FALSE
ENSG00000231852	CYP21A2	MPN	FALSE	19566	0.00962926	FALSE		FALSE
ENSG00000158008	EXTL1	MPN	FALSE	19567	0.00962895	FALSE		FALSE
ENSG00000288570	AL359092.3	MPN	FALSE	19568	0.0096289	FALSE		FALSE
ENSG00000077348	EXOSC5	MPN	FALSE	19569	0.0096287	FALSE		FALSE
ENSG00000162344	FGF19	MPN	FALSE	19570	0.00962847	FALSE		FALSE
ENSG00000174370	C11orf45	MPN	FALSE	19571	0.00962823	FALSE		FALSE
ENSG00000175315	CST6	MPN	FALSE	19572	0.00962794	FALSE		FALSE
ENSG00000163517	HDAC11	MPN	FALSE	19573	0.00962751	FALSE		FALSE
ENSG00000267937	AP001421.1	MPN	FALSE	19574	0.00962715	FALSE		FALSE
ENSG00000188340	OR6N2	MPN	FALSE	19575	0.00962689	FALSE		FALSE
ENSG00000002587	HS3ST1	MPN	FALSE	19576	0.00962683	FALSE		FALSE
ENSG00000021645	NRXN3	MPN	FALSE	19577	0.00962673	FALSE		FALSE
ENSG00000018408	WWTR1	MPN	FALSE	19578	0.00962623	TRUE	oncogene, fusion	FALSE
ENSG00000069696	DRD4	MPN	FALSE	19579	0.00962597	FALSE		FALSE
ENSG00000186160	CYP4Z1	MPN	FALSE	19580	0.00962596	FALSE		FALSE
ENSG00000182793	GSTA5	MPN	FALSE	19581	0.0096256	FALSE		FALSE
ENSG00000153495	TEX29	MPN	FALSE	19582	0.00962552	FALSE		FALSE
ENSG00000204779	FOXD4L5	MPN	FALSE	19583	0.00962548	FALSE		FALSE
ENSG00000155897	ADCY8	MPN	FALSE	19584	0.00962544	FALSE		FALSE
ENSG00000128203	ASPHD2	MPN	FALSE	19585	0.00962529	FALSE		FALSE
ENSG00000105549	THEG	MPN	FALSE	19586	0.00962506	FALSE		FALSE
ENSG00000136960	ENPP2	MPN	FALSE	19586	0.00962506	FALSE		FALSE
ENSG00000164123	C4orf45	MPN	FALSE	19586	0.00962506	FALSE		FALSE
ENSG00000171860	C3AR1	MPN	FALSE	19589	0.00962458	FALSE		FALSE
ENSG00000221855	TAS2R41	MPN	FALSE	19590	0.00962449	FALSE		FALSE
ENSG00000146856	AGBL3	MPN	FALSE	19591	0.00962447	FALSE		FALSE
ENSG00000167523	SPATA33	MPN	FALSE	19592	0.00962376	FALSE		FALSE
ENSG00000267552	AC093227.2	MPN	FALSE	19593	0.0096236	FALSE		FALSE
ENSG00000197275	RAD54B	MPN	FALSE	19594	0.0096235	FALSE		FALSE
ENSG00000137960	GIPC2	MPN	FALSE	19595	0.00962228	FALSE		FALSE
ENSG00000151065	DCP1B	MPN	FALSE	19596	0.00962221	FALSE		FALSE
ENSG00000102970	CCL17	MPN	FALSE	19597	0.00962193	FALSE		FALSE
ENSG00000111981	ULBP1	MPN	FALSE	19598	0.00962153	FALSE		FALSE
ENSG00000069431	ABCC9	MPN	FALSE	19599	0.00962123	FALSE		FALSE
ENSG00000115290	GRB14	MPN	FALSE	19600	0.00962113	FALSE		FALSE
ENSG00000215131	C16orf90	MPN	FALSE	19601	0.00962102	FALSE		FALSE
ENSG00000118492	ADGB	MPN	FALSE	19602	0.00962097	FALSE		FALSE
ENSG00000185966	LCE3E	MPN	FALSE	19603	0.00962052	FALSE		FALSE
ENSG00000197496	SLC2A10	MPN	FALSE	19604	0.00962034	FALSE		FALSE
ENSG00000213023	SYT3	MPN	FALSE	19605	0.00962025	FALSE		FALSE
ENSG00000110025	SNX15	MPN	FALSE	19606	0.00961968	FALSE		FALSE
ENSG00000148671	ADIRF	MPN	FALSE	19607	0.00961947	FALSE		FALSE
ENSG00000108387	SEPTIN4	MPN	FALSE	19608	0.00961932	FALSE		FALSE
ENSG00000159961	OR3A3	MPN	FALSE	19609	0.00961906	FALSE		FALSE
ENSG00000144130	NT5DC4	MPN	FALSE	19610	0.00961826	FALSE		FALSE
ENSG00000132016	C19orf57	MPN	FALSE	19611	0.00961726	FALSE		FALSE
ENSG00000177294	FBXO39	MPN	FALSE	19612	0.00961682	FALSE		FALSE
ENSG00000175619	OR4B1	MPN	FALSE	19613	0.00961676	FALSE		FALSE
ENSG00000167131	CCDC103	MPN	FALSE	19614	0.00961606	FALSE		FALSE
ENSG00000184350	MRGPRE	MPN	FALSE	19615	0.00961542	FALSE		FALSE
ENSG00000162490	DRAXIN	MPN	FALSE	19616	0.00961516	FALSE		FALSE
ENSG00000173261	PLAC8L1	MPN	FALSE	19617	0.00961492	FALSE		FALSE
ENSG00000163794	UCN	MPN	FALSE	19618	0.00961491	FALSE		FALSE
ENSG00000182103	FAM181B	MPN	FALSE	19619	0.00961463	FALSE		FALSE
ENSG00000063438	AHRR	MPN	FALSE	19620	0.00961462	FALSE		FALSE
ENSG00000286079	AL627230.5	MPN	FALSE	19621	0.00961448	FALSE		FALSE
ENSG00000166926	MS4A6E	MPN	FALSE	19622	0.00961412	FALSE		FALSE
ENSG00000140067	FAM181A	MPN	FALSE	19623	0.00961334	FALSE		FALSE
ENSG00000184374	COLEC10	MPN	FALSE	19623	0.00961334	FALSE		FALSE
ENSG00000176798	OR51L1	MPN	FALSE	19623	0.00961334	FALSE		FALSE
ENSG00000205186	FABP9	MPN	FALSE	19626	0.0096132	FALSE		FALSE
ENSG00000277443	MARCKS	MPN	FALSE	19627	0.00961272	FALSE		FALSE
ENSG00000152433	ZNF547	MPN	FALSE	19628	0.009612	FALSE		FALSE
ENSG00000159208	CIART	MPN	FALSE	19629	0.00961196	FALSE		FALSE
ENSG00000196660	SLC30A10	MPN	FALSE	19630	0.00961194	FALSE		FALSE
ENSG00000116885	OSCP1	MPN	FALSE	19631	0.00961132	FALSE		FALSE
ENSG00000104827	CGB3	MPN	FALSE	19632	0.00961124	FALSE		FALSE
ENSG00000204296	TSBP1	MPN	FALSE	19633	0.00961104	FALSE		FALSE
ENSG00000173610	UGT2A1	MPN	FALSE	19633	0.00961104	FALSE		FALSE
ENSG00000177476	OR2G3	MPN	FALSE	19635	0.00961045	FALSE		FALSE
ENSG00000213417	KRTAP2-4	MPN	FALSE	19636	0.00961034	FALSE		FALSE
ENSG00000101213	PTK6	MPN	FALSE	19637	0.00961015	TRUE	oncogene, TSG	FALSE
ENSG00000122970	IFT81	MPN	FALSE	19638	0.00961001	FALSE		FALSE
ENSG00000099937	SERPIND1	MPN	FALSE	19639	0.00961001	FALSE		FALSE
ENSG00000124019	FAM124B	MPN	FALSE	19640	0.00960958	FALSE		FALSE
ENSG00000128268	MGAT3	MPN	FALSE	19641	0.00960935	FALSE		FALSE
ENSG00000267110	AC010327.2	MPN	FALSE	19642	0.00960918	FALSE		FALSE
ENSG00000260371	AC026464.3	MPN	FALSE	19643	0.00960881	FALSE		FALSE
ENSG00000277161	PIGW	MPN	FALSE	19644	0.00960837	FALSE		FALSE
ENSG00000186827	TNFRSF4	MPN	FALSE	19645	0.00960735	FALSE		FALSE
ENSG00000177106	EPS8L2	MPN	FALSE	19646	0.009607	FALSE		FALSE
ENSG00000187612	OR5W2	MPN	FALSE	19646	0.009607	FALSE		FALSE
ENSG00000163531	NFASC	MPN	FALSE	19648	0.00960667	FALSE		FALSE
ENSG00000282278	AC058822.1	MPN	FALSE	19649	0.00960571	FALSE		FALSE
ENSG00000283205	AL353572.3	MPN	FALSE	19649	0.00960571	FALSE		FALSE
ENSG00000134780	DAGLA	MPN	FALSE	19651	0.00960544	FALSE		FALSE
ENSG00000277611	Z98752.3	MPN	FALSE	19652	0.00960504	FALSE		FALSE
ENSG00000140795	MYLK3	MPN	FALSE	19653	0.00960467	FALSE		FALSE
ENSG00000286175	AC023490.7	MPN	FALSE	19654	0.00960438	FALSE		FALSE
ENSG00000164438	TLX3	MPN	TRUE	19654	0.00960438	TRUE	oncogene, fusion	FALSE
ENSG00000100373	UPK3A	MPN	FALSE	19656	0.0096041	FALSE		FALSE
ENSG00000196420	S100A5	MPN	FALSE	19657	0.00960401	FALSE		FALSE
ENSG00000122733	PHF24	MPN	FALSE	19658	0.00960344	FALSE		FALSE
ENSG00000206531	CD200R1L	MPN	FALSE	19659	0.00960335	FALSE		FALSE
ENSG00000242441	GTF2A1L	MPN	FALSE	19660	0.0096026	FALSE		FALSE
ENSG00000105954	NPVF	MPN	FALSE	19661	0.00960242	FALSE		FALSE
ENSG00000108001	EBF3	MPN	FALSE	19662	0.0096024	FALSE		FALSE
ENSG00000112320	SOBP	MPN	FALSE	19663	0.00960239	FALSE		FALSE
ENSG00000275714	H3C1	MPN	FALSE	19664	0.00960224	FALSE		FALSE
ENSG00000124253	PCK1	MPN	FALSE	19665	0.00960207	FALSE		FALSE
ENSG00000150630	VEGFC	MPN	FALSE	19666	0.00960185	FALSE		FALSE
ENSG00000198929	NOS1AP	MPN	FALSE	19666	0.00960185	FALSE		FALSE
ENSG00000203867	RBM20	MPN	FALSE	19668	0.0096018	FALSE		FALSE
ENSG00000173585	CCR9	MPN	FALSE	19669	0.00960132	FALSE		FALSE
ENSG00000280433	FP565260.6	MPN	FALSE	19670	0.00960065	FALSE		FALSE
ENSG00000197353	LYPD2	MPN	FALSE	19671	0.00960045	FALSE		FALSE
ENSG00000088926	F11	MPN	FALSE	19672	0.00960011	FALSE		FALSE
ENSG00000213658	LAT	MPN	FALSE	19673	0.00959837	FALSE		FALSE
ENSG00000142686	C1orf216	MPN	FALSE	19674	0.00959767	FALSE		FALSE
ENSG00000239672	NME1	MPN	FALSE	19675	0.00959652	FALSE		FALSE
ENSG00000187094	CCK	MPN	FALSE	19676	0.00959651	FALSE		FALSE
ENSG00000205436	EXOC3L4	MPN	FALSE	19677	0.00959647	FALSE		FALSE
ENSG00000011465	DCN	MPN	FALSE	19678	0.009596	FALSE		FALSE
ENSG00000105697	HAMP	MPN	FALSE	19679	0.00959577	FALSE		FALSE
ENSG00000079435	LIPE	MPN	FALSE	19680	0.00959532	FALSE		FALSE
ENSG00000182379	NXPH4	MPN	FALSE	19681	0.00959529	FALSE		FALSE
ENSG00000132972	RNF17	MPN	FALSE	19682	0.00959424	FALSE		FALSE
ENSG00000042813	ZPBP	MPN	FALSE	19683	0.0095937	FALSE		FALSE
ENSG00000169836	TACR3	MPN	FALSE	19683	0.0095937	FALSE		FALSE
ENSG00000175414	ARL10	MPN	FALSE	19685	0.00959331	FALSE		FALSE
ENSG00000100593	ISM2	MPN	FALSE	19685	0.00959331	FALSE		FALSE
ENSG00000167306	MYO5B	MPN	FALSE	19687	0.00959327	FALSE		FALSE
ENSG00000078053	AMPH	MPN	FALSE	19688	0.00959199	FALSE		FALSE
ENSG00000111181	SLC6A12	MPN	FALSE	19689	0.00959058	FALSE		FALSE
ENSG00000235098	ANKRD65	MPN	FALSE	19690	0.00959056	FALSE		FALSE
ENSG00000182575	NXPH3	MPN	FALSE	19691	0.00958889	FALSE		FALSE
ENSG00000081386	ZNF510	MPN	FALSE	19692	0.00958834	FALSE		FALSE
ENSG00000286190	AC055839.2	MPN	FALSE	19693	0.00958767	FALSE		FALSE
ENSG00000269586	CT45A10	MPN	FALSE	19694	0.00958737	FALSE		FALSE
ENSG00000140478	GOLGA6D	MPN	FALSE	19695	0.00958675	FALSE		FALSE
ENSG00000128656	CHN1	MPN	FALSE	19696	0.00958662	FALSE		FALSE
ENSG00000164188	RANBP3L	MPN	FALSE	19697	0.00958655	FALSE		FALSE
ENSG00000259164	AC007375.2	MPN	FALSE	19698	0.00958646	FALSE		FALSE
ENSG00000262628	OR1D5	MPN	FALSE	19699	0.0095861	FALSE		FALSE
ENSG00000286265	AC007244.1	MPN	FALSE	19700	0.00958583	FALSE		FALSE
ENSG00000138669	PRKG2	MPN	FALSE	19701	0.0095858	FALSE		FALSE
ENSG00000167641	PPP1R14A	MPN	FALSE	19702	0.0095854	FALSE		FALSE
ENSG00000164199	ADGRV1	MPN	TRUE	19703	0.00958535	FALSE		FALSE
ENSG00000164265	SCGB3A2	MPN	FALSE	19704	0.0095852	FALSE		FALSE
ENSG00000169242	EFNA1	MPN	FALSE	19705	0.00958404	FALSE		FALSE
ENSG00000170929	OR1M1	MPN	FALSE	19706	0.00958349	FALSE		FALSE
ENSG00000082516	GEMIN5	MPN	FALSE	19707	0.00958348	FALSE		FALSE
ENSG00000122691	TWIST1	MPN	FALSE	19708	0.00958328	FALSE		FALSE
ENSG00000212122	TSSK1B	MPN	FALSE	19709	0.00958162	FALSE		FALSE
ENSG00000234776	C11orf94	MPN	FALSE	19710	0.00958156	FALSE		FALSE
ENSG00000205927	OLIG2	MPN	TRUE	19711	0.00958118	TRUE	oncogene, fusion	FALSE
ENSG00000099338	CATSPERG	MPN	FALSE	19712	0.00958046	FALSE		FALSE
ENSG00000173467	AGR3	MPN	FALSE	19713	0.00958036	FALSE		FALSE
ENSG00000154080	CHST9	MPN	FALSE	19714	0.00957995	FALSE		FALSE
ENSG00000187553	CYP26C1	MPN	FALSE	19714	0.00957995	FALSE		FALSE
ENSG00000159596	TMEM69	MPN	FALSE	19716	0.00957944	FALSE		FALSE
ENSG00000136859	ANGPTL2	MPN	FALSE	19717	0.00957922	FALSE		FALSE
ENSG00000144152	FBLN7	MPN	FALSE	19718	0.00957915	FALSE		FALSE
ENSG00000100311	PDGFB	MPN	FALSE	19719	0.00957839	TRUE	oncogene, fusion	FALSE
ENSG00000204376	XAGE1D	MPN	FALSE	19720	0.00957811	FALSE		FALSE
ENSG00000172554	SNTG2	MPN	FALSE	19721	0.00957775	FALSE		FALSE
ENSG00000186094	AGBL4	MPN	FALSE	19722	0.00957752	FALSE		FALSE
ENSG00000186446	ZNF501	MPN	FALSE	19723	0.00957749	FALSE		FALSE
ENSG00000198556	ZNF789	MPN	FALSE	19724	0.00957744	FALSE		FALSE
ENSG00000147642	SYBU	MPN	FALSE	19725	0.0095768	FALSE		FALSE
ENSG00000125375	DMAC2L	MPN	FALSE	19726	0.0095767	FALSE		FALSE
ENSG00000158258	CLSTN2	MPN	FALSE	19727	0.0095765	FALSE		FALSE
ENSG00000119699	TGFB3	MPN	FALSE	19728	0.00957639	FALSE		FALSE
ENSG00000171124	FUT3	MPN	FALSE	19729	0.00957592	FALSE		FALSE
ENSG00000183307	TMEM121B	MPN	FALSE	19730	0.00957483	FALSE		FALSE
ENSG00000183461	XAGE1C	MPN	FALSE	19731	0.00957422	FALSE		FALSE
ENSG00000152910	CNTNAP4	MPN	FALSE	19732	0.00957401	FALSE		FALSE
ENSG00000006555	TTC22	MPN	FALSE	19733	0.00957347	FALSE		FALSE
ENSG00000131095	GFAP	MPN	FALSE	19734	0.00957343	FALSE		FALSE
ENSG00000139292	LGR5	MPN	FALSE	19735	0.00957334	FALSE		FALSE
ENSG00000179776	CDH5	MPN	FALSE	19736	0.00957328	FALSE		FALSE
ENSG00000137033	IL33	MPN	FALSE	19737	0.00957266	FALSE		FALSE
ENSG00000089723	OTUB2	MPN	FALSE	19738	0.0095722	FALSE		FALSE
ENSG00000254550	OMP	MPN	FALSE	19739	0.00957204	FALSE		FALSE
ENSG00000259511	UBE2Q2L	MPN	FALSE	19740	0.0095712	FALSE		FALSE
ENSG00000180974	OR52E4	MPN	FALSE	19741	0.00957057	FALSE		FALSE
ENSG00000176723	ZNF843	MPN	FALSE	19742	0.00957051	FALSE		FALSE
ENSG00000182156	ENPP7	MPN	FALSE	19742	0.00957051	FALSE		FALSE
ENSG00000124157	SEMG2	MPN	FALSE	19744	0.00957038	FALSE		FALSE
ENSG00000145777	TSLP	MPN	FALSE	19744	0.00957038	FALSE		FALSE
ENSG00000102003	SYP	MPN	FALSE	19744	0.00957038	FALSE		FALSE
ENSG00000125998	FAM83C	MPN	FALSE	19747	0.00957031	FALSE		FALSE
ENSG00000164379	FOXQ1	MPN	FALSE	19748	0.00956964	FALSE		FALSE
ENSG00000278195	SSTR3	MPN	FALSE	19749	0.00956958	FALSE		FALSE
ENSG00000205426	KRT81	MPN	FALSE	19750	0.00956953	FALSE		FALSE
ENSG00000163331	DAPL1	MPN	FALSE	19750	0.00956953	FALSE		FALSE
ENSG00000286098	AC008770.4	MPN	FALSE	19752	0.0095694	FALSE		FALSE
ENSG00000267157	AC011499.1	MPN	FALSE	19753	0.00956874	FALSE		FALSE
ENSG00000109680	TBC1D19	MPN	FALSE	19754	0.00956838	FALSE		FALSE
ENSG00000175322	ZNF519	MPN	FALSE	19755	0.00956764	FALSE		FALSE
ENSG00000157343	ARMC12	MPN	FALSE	19756	0.00956728	FALSE		FALSE
ENSG00000168004	PLAAT5	MPN	FALSE	19757	0.00956677	FALSE		FALSE
ENSG00000114019	AMOTL2	MPN	FALSE	19758	0.00956623	FALSE		FALSE
ENSG00000140025	EFCAB11	MPN	FALSE	19759	0.00956608	FALSE		FALSE
ENSG00000114656	KIAA1257	MPN	FALSE	19760	0.0095657	FALSE		FALSE
ENSG00000010438	PRSS3	MPN	FALSE	19761	0.00956557	FALSE		FALSE
ENSG00000184857	TMEM186	MPN	FALSE	19762	0.00956442	FALSE		FALSE
ENSG00000285772	AC000120.3	MPN	FALSE	19763	0.00956393	FALSE		FALSE
ENSG00000162576	MXRA8	MPN	FALSE	19764	0.00956343	FALSE		FALSE
ENSG00000181752	OR8K5	MPN	FALSE	19765	0.009563	FALSE		FALSE
ENSG00000153832	FBXO36	MPN	FALSE	19766	0.0095624	FALSE		FALSE
ENSG00000239605	STPG4	MPN	FALSE	19767	0.00956197	FALSE		FALSE
ENSG00000070018	LRP6	MPN	FALSE	19768	0.00956092	FALSE		FALSE
ENSG00000162627	SNX7	MPN	FALSE	19769	0.00956045	FALSE		FALSE
ENSG00000124613	ZNF391	MPN	FALSE	19770	0.00956017	FALSE		FALSE
ENSG00000141338	ABCA8	MPN	FALSE	19771	0.00955952	FALSE		FALSE
ENSG00000178690	DYNAP	MPN	FALSE	19772	0.00955828	FALSE		FALSE
ENSG00000167693	NXN	MPN	FALSE	19773	0.00955824	FALSE		FALSE
ENSG00000120075	HOXB5	MPN	FALSE	19774	0.00955749	FALSE		FALSE
ENSG00000168269	FOXI1	MPN	FALSE	19775	0.0095571	FALSE		FALSE
ENSG00000214562	NUTM2D	MPN	FALSE	19776	0.00955709	TRUE	fusion	FALSE
ENSG00000159915	ZNF233	MPN	FALSE	19777	0.00955643	FALSE		FALSE
ENSG00000171791	BCL2	MPN	TRUE	19778	0.00955612	TRUE	oncogene, fusion	TRUE	Act
ENSG00000006747	SCIN	MPN	FALSE	19779	0.00955558	FALSE		FALSE
ENSG00000117122	MFAP2	MPN	FALSE	19780	0.00955332	FALSE		FALSE
ENSG00000111339	ART4	MPN	FALSE	19781	0.00955315	FALSE		FALSE
ENSG00000183665	TRMT12	MPN	FALSE	19782	0.00955263	FALSE		FALSE
ENSG00000249242	TMEM150C	MPN	FALSE	19783	0.0095517	FALSE		FALSE
ENSG00000145244	CORIN	MPN	FALSE	19784	0.00955112	FALSE		FALSE
ENSG00000255298	OR8G5	MPN	FALSE	19785	0.00954976	FALSE		FALSE
ENSG00000163898	LIPH	MPN	FALSE	19786	0.00954889	FALSE		FALSE
ENSG00000100078	PLA2G3	MPN	FALSE	19787	0.00954827	FALSE		FALSE
ENSG00000188603	CLN3	MPN	FALSE	19788	0.00954796	FALSE		FALSE
ENSG00000100344	PNPLA3	MPN	FALSE	19789	0.00954767	FALSE		FALSE
ENSG00000259680	AC136428.1	MPN	FALSE	19790	0.00954733	FALSE		FALSE
ENSG00000121577	POPDC2	MPN	FALSE	19791	0.00954678	FALSE		FALSE
ENSG00000273045	C2orf15	MPN	FALSE	19792	0.00954564	FALSE		FALSE
ENSG00000182983	ZNF662	MPN	FALSE	19793	0.00954517	FALSE		FALSE
ENSG00000239961	LILRA4	MPN	FALSE	19794	0.00954473	FALSE		FALSE
ENSG00000167100	SAMD14	MPN	FALSE	19795	0.00954409	FALSE		FALSE
ENSG00000171054	OR13H1	MPN	FALSE	19796	0.00954396	FALSE		FALSE
ENSG00000205517	RGL3	MPN	FALSE	19797	0.0095435	FALSE		TRUE	Act
ENSG00000174928	C3orf33	MPN	FALSE	19798	0.00954175	FALSE		FALSE
ENSG00000100197	CYP2D6	MPN	FALSE	19799	0.0095411	FALSE		FALSE
ENSG00000197919	IFNA1	MPN	FALSE	19800	0.00953822	FALSE		FALSE
ENSG00000237649	KIFC1	MPN	FALSE	19801	0.00953813	FALSE		TRUE	Act
ENSG00000120669	SOHLH2	MPN	FALSE	19802	0.00953797	FALSE		TRUE	Act
ENSG00000182968	SOX1	MPN	FALSE	19803	0.00953707	FALSE		FALSE
ENSG00000269179	AC011452.2	MPN	FALSE	19804	0.00953702	FALSE		FALSE
ENSG00000204961	PCDHA9	MPN	FALSE	19805	0.00953672	FALSE		FALSE
ENSG00000267913	AP001055.1	MPN	FALSE	19806	0.00953538	FALSE		FALSE
ENSG00000162006	MSLNL	MPN	FALSE	19807	0.00953442	FALSE		FALSE
ENSG00000166634	SERPINB12	MPN	FALSE	19808	0.00953438	FALSE		FALSE
ENSG00000270765	GAS2L2	MPN	FALSE	19809	0.00953426	FALSE		FALSE
ENSG00000101144	BMP7	MPN	FALSE	19810	0.00953189	FALSE		FALSE
ENSG00000171798	KNDC1	MPN	FALSE	19811	0.00953171	FALSE		FALSE
ENSG00000133247	KMT5C	MPN	FALSE	19812	0.00953111	FALSE		FALSE
ENSG00000198756	COLGALT2	MPN	FALSE	19813	0.00953067	FALSE		FALSE
ENSG00000134398	AC008870.1	MPN	FALSE	19814	0.00952999	FALSE		FALSE
ENSG00000197467	COL13A1	MPN	FALSE	19815	0.00952936	FALSE		FALSE
ENSG00000103355	PRSS33	MPN	FALSE	19816	0.00952839	FALSE		FALSE
ENSG00000283632	EXOC3L2	MPN	FALSE	19817	0.00952766	FALSE		FALSE
ENSG00000273025	AC009690.3	MPN	FALSE	19818	0.00952756	FALSE		FALSE
ENSG00000187815	ZFP69	MPN	FALSE	19819	0.0095273	FALSE		FALSE
ENSG00000163435	ELF3	MPN	FALSE	19820	0.00952701	TRUE	TSG	TRUE	LoF
ENSG00000156689	GLYATL2	MPN	FALSE	19821	0.00952647	FALSE		FALSE
ENSG00000141505	ASGR1	MPN	FALSE	19822	0.0095262	FALSE		FALSE
ENSG00000069482	GAL	MPN	FALSE	19823	0.00952572	FALSE		FALSE
ENSG00000243910	TUBA4B	MPN	FALSE	19824	0.00952537	FALSE		FALSE
ENSG00000133055	MYBPH	MPN	FALSE	19825	0.00952505	FALSE		FALSE
ENSG00000186918	ZNF395	MPN	FALSE	19826	0.00952499	FALSE		FALSE
ENSG00000187902	SHISA7	MPN	FALSE	19827	0.00952481	FALSE		FALSE
ENSG00000226490	AC138647.1	MPN	FALSE	19828	0.00952376	FALSE		FALSE
ENSG00000244165	P2RY11	MPN	FALSE	19829	0.00952366	FALSE		FALSE
ENSG00000278318	ZNF229	MPN	FALSE	19830	0.00952363	FALSE		FALSE
ENSG00000159625	DRC7	MPN	FALSE	19831	0.00952319	FALSE		FALSE
ENSG00000100739	BDKRB1	MPN	FALSE	19832	0.00952292	FALSE		FALSE
ENSG00000204941	PSG5	MPN	FALSE	19833	0.00952261	FALSE		FALSE
ENSG00000100170	SLC5A1	MPN	FALSE	19834	0.00952175	FALSE		FALSE
ENSG00000215883	CYB5RL	MPN	FALSE	19835	0.00952138	FALSE		FALSE
ENSG00000168517	HEXIM2	MPN	FALSE	19836	0.00952136	FALSE		FALSE
ENSG00000173269	MMRN2	MPN	FALSE	19837	0.00952006	FALSE		FALSE
ENSG00000109047	RCVRN	MPN	FALSE	19838	0.00952005	FALSE		FALSE
ENSG00000162618	ADGRL4	MPN	FALSE	19839	0.00951927	FALSE		FALSE
ENSG00000186628	FSD2	MPN	FALSE	19840	0.00951916	FALSE		FALSE
ENSG00000176134	AL445665.1	MPN	FALSE	19841	0.00951898	FALSE		FALSE
ENSG00000150756	ATPSCKMT	MPN	FALSE	19842	0.00951892	FALSE		FALSE
ENSG00000278023	RDM1	MPN	FALSE	19843	0.00951883	FALSE		FALSE
ENSG00000268991	AL021920.2	MPN	FALSE	19844	0.00951833	FALSE		FALSE
ENSG00000120952	PRAMEF2	MPN	FALSE	19845	0.00951753	FALSE		FALSE
ENSG00000168830	HTR1E	MPN	FALSE	19845	0.00951753	FALSE		FALSE
ENSG00000198939	ZFP2	MPN	FALSE	19847	0.00951694	FALSE		FALSE
ENSG00000187766	KRTAP10-8	MPN	FALSE	19848	0.00951661	FALSE		FALSE
ENSG00000105509	HAS1	MPN	FALSE	19849	0.00951636	FALSE		FALSE
ENSG00000182334	OR5P3	MPN	FALSE	19850	0.00951602	FALSE		FALSE
ENSG00000196544	BORCS6	MPN	FALSE	19851	0.00951585	FALSE		FALSE
ENSG00000120242	IFNA8	MPN	FALSE	19852	0.00951533	FALSE		FALSE
ENSG00000186806	VSIG10L	MPN	FALSE	19853	0.00951468	FALSE		FALSE
ENSG00000078114	NEBL	MPN	FALSE	19854	0.00951296	FALSE		FALSE
ENSG00000129151	BBOX1	MPN	FALSE	19855	0.00951266	FALSE		FALSE
ENSG00000172201	ID4	MPN	FALSE	19856	0.00951078	FALSE		FALSE
ENSG00000111961	SASH1	MPN	FALSE	19857	0.00951071	FALSE		FALSE
ENSG00000151846	PABPC3	MPN	FALSE	19858	0.00950982	FALSE		FALSE
ENSG00000142910	TINAGL1	MPN	FALSE	19859	0.00950977	FALSE		FALSE
ENSG00000112175	BMP5	MPN	FALSE	19860	0.00950941	TRUE		FALSE
ENSG00000187151	ANGPTL5	MPN	FALSE	19861	0.00950882	FALSE		FALSE
ENSG00000167419	LPO	MPN	FALSE	19862	0.00950844	FALSE		FALSE
ENSG00000123500	COL10A1	MPN	FALSE	19863	0.00950766	FALSE		FALSE
ENSG00000254598	CSNK2A3	MPN	FALSE	19864	0.00950696	FALSE		FALSE
ENSG00000102547	CAB39L	MPN	FALSE	19865	0.00950689	FALSE		FALSE
ENSG00000085760	MTIF2	MPN	FALSE	19866	0.00950643	FALSE		FALSE
ENSG00000132846	ZBED3	MPN	FALSE	19867	0.00950587	FALSE		FALSE
ENSG00000179057	IGSF22	MPN	FALSE	19868	0.00950563	FALSE		FALSE
ENSG00000162843	WDR64	MPN	FALSE	19869	0.00950527	FALSE		FALSE
ENSG00000182315	MBD3L3	MPN	FALSE	19870	0.00950336	FALSE		FALSE
ENSG00000172179	PRL	MPN	FALSE	19871	0.00950281	FALSE		FALSE
ENSG00000074621	SLC24A1	MPN	FALSE	19872	0.0095018	FALSE		FALSE
ENSG00000162771	FAM71A	MPN	FALSE	19873	0.00950032	FALSE		FALSE
ENSG00000286053	ASDURF	MPN	FALSE	19874	0.00950003	FALSE		FALSE
ENSG00000186047	DLEU7	MPN	FALSE	19875	0.00949988	FALSE		FALSE
ENSG00000122852	SFTPA1	MPN	FALSE	19876	0.00949884	FALSE		FALSE
ENSG00000158022	TRIM63	MPN	FALSE	19877	0.00949828	FALSE		FALSE
ENSG00000285733	AL031315.1	MPN	FALSE	19878	0.0094976	FALSE		FALSE
ENSG00000204421	LY6G6C	MPN	FALSE	19879	0.00949687	FALSE		FALSE
ENSG00000204962	PCDHA8	MPN	FALSE	19880	0.0094965	FALSE		FALSE
ENSG00000254827	SLC22A18AS	MPN	FALSE	19881	0.00949624	FALSE		FALSE
ENSG00000122870	BICC1	MPN	FALSE	19882	0.00949571	FALSE		FALSE
ENSG00000237847	AL137798.1	MPN	FALSE	19883	0.0094957	FALSE		FALSE
ENSG00000124343	XG	MPN	FALSE	19884	0.0094956	FALSE		FALSE
ENSG00000114812	VIPR1	MPN	FALSE	19885	0.00949475	FALSE		FALSE
ENSG00000162399	BSND	MPN	FALSE	19886	0.00949425	FALSE		FALSE
ENSG00000180758	GPR157	MPN	FALSE	19887	0.00949355	FALSE		FALSE
ENSG00000122543	OCM	MPN	FALSE	19888	0.00949302	FALSE		FALSE
ENSG00000114790	ARHGEF26	MPN	FALSE	19889	0.00949191	FALSE		FALSE
ENSG00000151715	TMEM45B	MPN	FALSE	19890	0.00949032	FALSE		FALSE
ENSG00000066185	ZMYND12	MPN	FALSE	19891	0.00949022	FALSE		FALSE
ENSG00000185532	PRKG1	MPN	FALSE	19892	0.00949002	FALSE		FALSE
ENSG00000198156	NPIPB6	MPN	FALSE	19893	0.00948961	FALSE		FALSE
ENSG00000169740	ZNF32	MPN	FALSE	19894	0.00948932	FALSE		FALSE
ENSG00000173898	SPTBN2	MPN	FALSE	19895	0.00948879	FALSE		FALSE
ENSG00000163083	INHBB	MPN	FALSE	19896	0.00948868	FALSE		FALSE
ENSG00000107104	KANK1	MPN	FALSE	19897	0.00948753	FALSE		FALSE
ENSG00000268797	AC008537.1	MPN	FALSE	19898	0.00948752	FALSE		FALSE
ENSG00000169035	KLK7	MPN	FALSE	19899	0.00948732	FALSE		FALSE
ENSG00000277322	GOLGA6L6	MPN	FALSE	19900	0.00948671	FALSE		FALSE
ENSG00000196224	KRTAP5-3	MPN	FALSE	19901	0.00948649	FALSE		FALSE
ENSG00000160339	FCN2	MPN	FALSE	19902	0.00948516	FALSE		FALSE
ENSG00000112144	ICK	MPN	FALSE	19903	0.00948475	FALSE		FALSE
ENSG00000237136	C4orf51	MPN	FALSE	19904	0.00948361	FALSE		FALSE
ENSG00000073712	FERMT2	MPN	FALSE	19905	0.00948302	FALSE		FALSE
ENSG00000175264	CHST1	MPN	FALSE	19906	0.00948224	FALSE		FALSE
ENSG00000164512	ANKRD55	MPN	FALSE	19907	0.00948102	FALSE		FALSE
ENSG00000125449	ARMC7	MPN	FALSE	19908	0.00948094	FALSE		FALSE
ENSG00000223510	CDRT15	MPN	FALSE	19909	0.00948084	FALSE		FALSE
ENSG00000072182	ASIC4	MPN	FALSE	19910	0.00947914	FALSE		FALSE
ENSG00000140937	CDH11	MPN	FALSE	19911	0.00947898	TRUE	TSG, fusion	TRUE	ambiguous
ENSG00000181963	OR52K2	MPN	FALSE	19912	0.00947801	FALSE		FALSE
ENSG00000205212	CCDC144NL	MPN	FALSE	19913	0.00947691	FALSE		FALSE
ENSG00000154479	CCDC173	MPN	FALSE	19914	0.00947548	FALSE		FALSE
ENSG00000157570	TSPAN18	MPN	FALSE	19915	0.00947548	FALSE		FALSE
ENSG00000286169	AHRR	MPN	FALSE	19916	0.00947523	FALSE		FALSE
ENSG00000198643	FAM3D	MPN	FALSE	19917	0.00947521	FALSE		FALSE
ENSG00000176495	OR5AN1	MPN	FALSE	19918	0.00947451	FALSE		FALSE
ENSG00000182583	VCX	MPN	FALSE	19919	0.00947449	FALSE		FALSE
ENSG00000175764	TTLL11	MPN	FALSE	19920	0.00947352	FALSE		FALSE
ENSG00000107518	ATRNL1	MPN	FALSE	19921	0.00947207	FALSE		FALSE
ENSG00000118017	A4GNT	MPN	FALSE	19922	0.00947203	FALSE		FALSE
ENSG00000123415	SMUG1	MPN	FALSE	19923	0.00947149	FALSE		FALSE
ENSG00000203663	OR2L2	MPN	FALSE	19924	0.00947142	FALSE		FALSE
ENSG00000182472	CAPN12	MPN	FALSE	19925	0.00946777	FALSE		FALSE
ENSG00000140986	RPL3L	MPN	FALSE	19926	0.0094669	FALSE		FALSE
ENSG00000006638	TBXA2R	MPN	FALSE	19927	0.00946562	FALSE		FALSE
ENSG00000287856	AL445524.2	MPN	FALSE	19928	0.00946434	FALSE		FALSE
ENSG00000183607	GKN2	MPN	FALSE	19929	0.00946433	FALSE		FALSE
ENSG00000053524	MCF2L2	MPN	FALSE	19930	0.00946425	FALSE		FALSE
ENSG00000140285	FGF7	MPN	FALSE	19931	0.00946183	FALSE		FALSE
ENSG00000187024	PTRH1	MPN	FALSE	19932	0.00946134	FALSE		FALSE
ENSG00000269313	MAGIX	MPN	FALSE	19933	0.00946072	FALSE		FALSE
ENSG00000147041	SYTL5	MPN	FALSE	19934	0.00946046	FALSE		FALSE
ENSG00000166831	RBPMS2	MPN	FALSE	19935	0.00945923	FALSE		FALSE
ENSG00000186334	SLC36A3	MPN	FALSE	19936	0.00945805	FALSE		FALSE
ENSG00000167720	SRR	MPN	FALSE	19937	0.00945737	FALSE		FALSE
ENSG00000100294	MCAT	MPN	FALSE	19938	0.00945708	FALSE		FALSE
ENSG00000171227	TMEM37	MPN	FALSE	19939	0.00945625	FALSE		FALSE
ENSG00000142619	PADI3	MPN	FALSE	19940	0.00945595	FALSE		FALSE
ENSG00000166148	AVPR1A	MPN	FALSE	19941	0.00945311	FALSE		FALSE
ENSG00000140009	ESR2	MPN	FALSE	19942	0.00945045	FALSE		FALSE
ENSG00000133687	TMTC1	MPN	FALSE	19943	0.00945041	FALSE		FALSE
ENSG00000006042	TMEM98	MPN	FALSE	19944	0.00944773	FALSE		FALSE
ENSG00000163933	RFT1	MPN	FALSE	19945	0.00944608	FALSE		FALSE
ENSG00000187537	POTEG	MPN	FALSE	19946	0.0094451	FALSE		FALSE
ENSG00000172215	CXCR6	MPN	FALSE	19947	0.00944191	FALSE		FALSE
ENSG00000135569	TAAR5	MPN	FALSE	19948	0.00944146	FALSE		FALSE
ENSG00000196748	CLPSL2	MPN	FALSE	19949	0.00944124	FALSE		FALSE
ENSG00000177098	SCN4B	MPN	FALSE	19950	0.00944049	FALSE		FALSE
ENSG00000179059	ZFP42	MPN	FALSE	19951	0.00943994	FALSE		FALSE
ENSG00000135637	CCDC142	MPN	FALSE	19952	0.0094396	FALSE		FALSE
ENSG00000172188	OR4C11	MPN	FALSE	19953	0.0094369	FALSE		FALSE
ENSG00000197140	ADAM32	MPN	FALSE	19954	0.00943619	FALSE		FALSE
ENSG00000147255	IGSF1	MPN	FALSE	19955	0.00943591	FALSE		FALSE
ENSG00000248835	AL357673.1	MPN	FALSE	19956	0.00943513	FALSE		FALSE
ENSG00000113966	ARL6	MPN	FALSE	19957	0.00943471	FALSE		FALSE
ENSG00000129521	EGLN3	MPN	FALSE	19958	0.00943426	FALSE		FALSE
ENSG00000181577	C6orf223	MPN	FALSE	19959	0.00943154	FALSE		FALSE
ENSG00000089505	CMTM1	MPN	FALSE	19960	0.00943118	FALSE		FALSE
ENSG00000174279	EVX2	MPN	FALSE	19961	0.00942902	FALSE		FALSE
ENSG00000205221	VIT	MPN	FALSE	19962	0.00942846	FALSE		FALSE
ENSG00000198075	SULT1C4	MPN	FALSE	19963	0.00942796	FALSE		FALSE
ENSG00000215018	COL28A1	MPN	FALSE	19964	0.00942568	FALSE		FALSE
ENSG00000225119	LINC00999	MPN	FALSE	19965	0.00942547	FALSE		FALSE
ENSG00000185669	SNAI3	MPN	FALSE	19966	0.00942545	FALSE		FALSE
ENSG00000159733	ZFYVE28	MPN	FALSE	19967	0.00942206	FALSE		FALSE
ENSG00000169059	VCX3A	MPN	FALSE	19968	0.0094217	FALSE		FALSE
ENSG00000102755	FLT1	MPN	FALSE	19969	0.00942165	FALSE		FALSE
ENSG00000268791	AC093323.1	MPN	FALSE	19970	0.0094216	FALSE		FALSE
ENSG00000104723	TUSC3	MPN	FALSE	19971	0.00941914	FALSE		FALSE
ENSG00000179041	RRS1	MPN	FALSE	19972	0.00941817	FALSE		FALSE
ENSG00000120051	CFAP58	MPN	FALSE	19973	0.00941796	FALSE		FALSE
ENSG00000176641	RNF152	MPN	FALSE	19974	0.00941755	FALSE		FALSE
ENSG00000228836	CT45A4	MPN	FALSE	19975	0.00941696	FALSE		FALSE
ENSG00000154096	THY1	MPN	FALSE	19976	0.00941553	FALSE		FALSE
ENSG00000101470	TNNC2	MPN	FALSE	19977	0.00941392	FALSE		FALSE
ENSG00000102245	CD40LG	MPN	FALSE	19978	0.00941198	FALSE		FALSE
ENSG00000167094	TTC16	MPN	FALSE	19979	0.00940981	FALSE		FALSE
ENSG00000204614	TRIM40	MPN	FALSE	19980	0.00940892	FALSE		FALSE
ENSG00000175911	AC127496.1	MPN	FALSE	19981	0.0094083	FALSE		FALSE
ENSG00000158859	ADAMTS4	MPN	FALSE	19982	0.00940715	FALSE		FALSE
ENSG00000189052	CGB5	MPN	FALSE	19983	0.00940559	FALSE		FALSE
ENSG00000092850	TEKT2	MPN	FALSE	19984	0.00940478	FALSE		FALSE
ENSG00000197355	UAP1L1	MPN	FALSE	19985	0.00940323	FALSE		FALSE
ENSG00000205176	REXO1L1	MPN	FALSE	19986	0.00940254	FALSE		FALSE
ENSG00000170043	TRAPPC1	MPN	FALSE	19987	0.00940046	FALSE		FALSE
ENSG00000203902	PNMA6B	MPN	FALSE	19988	0.0094001	FALSE		FALSE
ENSG00000187715	KBTBD12	MPN	FALSE	19989	0.00939953	FALSE		FALSE
ENSG00000141314	RHBDL3	MPN	FALSE	19990	0.00939665	FALSE		FALSE
ENSG00000105366	SIGLEC8	MPN	FALSE	19991	0.00939558	FALSE		FALSE
ENSG00000189051	RNF222	MPN	FALSE	19992	0.00939339	FALSE		FALSE
ENSG00000285978	AC113348.2	MPN	FALSE	19993	0.00938958	FALSE		FALSE
ENSG00000137675	MMP27	MPN	FALSE	19994	0.00938932	FALSE		FALSE
ENSG00000112304	ACOT13	MPN	FALSE	19995	0.00938461	FALSE		FALSE
ENSG00000101298	SNPH	MPN	FALSE	19996	0.00938275	FALSE		FALSE
ENSG00000156076	WIF1	MPN	FALSE	19997	0.00937814	TRUE	TSG, fusion	FALSE
ENSG00000249853	HS3ST5	MPN	FALSE	19998	0.00937695	FALSE		FALSE
ENSG00000125834	STK35	MPN	FALSE	19999	0.0093768	FALSE		FALSE
ENSG00000164485	IL22RA2	MPN	FALSE	20000	0.00937597	FALSE		FALSE
ENSG00000168939	SPRY3	MPN	FALSE	20001	0.0093754	FALSE		FALSE
ENSG00000174482	LINGO2	MPN	FALSE	20002	0.00937027	FALSE		FALSE
ENSG00000233608	TWIST2	MPN	FALSE	20003	0.00936646	FALSE		FALSE
ENSG00000133477	FAM83F	MPN	FALSE	20004	0.0093657	FALSE		FALSE
ENSG00000100628	ASB2	MPN	FALSE	20005	0.00936444	FALSE		FALSE
ENSG00000179165	PXT1	MPN	FALSE	20006	0.00936226	FALSE		FALSE
ENSG00000121236	TRIM6	MPN	FALSE	20007	0.00936079	FALSE		FALSE
ENSG00000144115	THNSL2	MPN	FALSE	20008	0.00936057	FALSE		FALSE
ENSG00000227921	AL353791.1	MPN	FALSE	20009	0.00935839	FALSE		FALSE
ENSG00000274322	AL136531.2	MPN	FALSE	20010	0.00935715	FALSE		FALSE
ENSG00000105711	SCN1B	MPN	FALSE	20011	0.00935585	FALSE		FALSE
ENSG00000157613	CREB3L1	MPN	FALSE	20012	0.00935573	TRUE	TSG, fusion	FALSE
ENSG00000181634	TNFSF15	MPN	FALSE	20013	0.00935561	FALSE		FALSE
ENSG00000237198	FAM27E1	MPN	FALSE	20014	0.00935438	FALSE		FALSE
ENSG00000173114	LRRN3	MPN	FALSE	20015	0.00935251	FALSE		FALSE
ENSG00000133138	TBC1D8B	MPN	FALSE	20016	0.00935148	FALSE		FALSE
ENSG00000108352	RAPGEFL1	MPN	FALSE	20017	0.00935143	FALSE		FALSE
ENSG00000152939	MARVELD2	MPN	FALSE	20018	0.00934919	FALSE		FALSE
ENSG00000214447	FAM187A	MPN	FALSE	20019	0.00934915	FALSE		FALSE
ENSG00000285082	AL160272.2	MPN	FALSE	20020	0.00934678	FALSE		FALSE
ENSG00000273696	CT45A7	MPN	FALSE	20021	0.00934437	FALSE		FALSE
ENSG00000250709	CCDC169-SOHLH2	MPN	FALSE	20022	0.00934406	FALSE		FALSE
ENSG00000204710	SPDYC	MPN	FALSE	20023	0.00934264	FALSE		FALSE
ENSG00000185100	ADSS1	MPN	FALSE	20024	0.00934178	FALSE		FALSE
ENSG00000196214	ZNF766	MPN	FALSE	20025	0.00933813	FALSE		FALSE
ENSG00000153714	LURAP1L	MPN	FALSE	20026	0.00933728	FALSE		FALSE
ENSG00000147804	SLC39A4	MPN	FALSE	20027	0.0093336	FALSE		FALSE
ENSG00000137819	PAQR5	MPN	FALSE	20028	0.00933316	FALSE		FALSE
ENSG00000173653	RCE1	MPN	FALSE	20029	0.00932893	FALSE		FALSE
ENSG00000087299	L2HGDH	MPN	FALSE	20030	0.00932813	FALSE		FALSE
ENSG00000248712	CCDC153	MPN	FALSE	20031	0.00932504	FALSE		FALSE
ENSG00000285938	AC072022.2	MPN	FALSE	20032	0.00932438	FALSE		FALSE
ENSG00000130669	PAK4	MPN	FALSE	20033	0.00931787	FALSE		FALSE
ENSG00000186207	LCE5A	MPN	FALSE	20034	0.0093176	FALSE		FALSE
ENSG00000166444	DENND2B	MPN	FALSE	20035	0.00931729	FALSE		FALSE
ENSG00000121454	LHX4	MPN	FALSE	20036	0.0093167	FALSE		FALSE
ENSG00000108924	HLF	MPN	TRUE	20037	0.00930623	TRUE	oncogene, fusion	FALSE
ENSG00000147862	NFIB	MPN	FALSE	20038	0.00930474	TRUE	fusion	FALSE
ENSG00000189127	ANKRD34B	MPN	FALSE	20039	0.00930439	FALSE		FALSE
ENSG00000182853	VMO1	MPN	FALSE	20040	0.00929817	FALSE		FALSE
ENSG00000163638	ADAMTS9	MPN	FALSE	20041	0.00929811	FALSE		FALSE
ENSG00000172551	MUCL1	MPN	FALSE	20042	0.00929556	FALSE		FALSE
ENSG00000268343	AC012414.1	MPN	FALSE	20043	0.0092911	FALSE		FALSE
ENSG00000188487	INSC	MPN	FALSE	20044	0.00928684	FALSE		FALSE
ENSG00000213030	CGB8	MPN	FALSE	20045	0.00928426	FALSE		FALSE
ENSG00000157322	CLEC18A	MPN	FALSE	20046	0.00928407	FALSE		FALSE
ENSG00000084764	MAPRE3	MPN	FALSE	20047	0.00927449	FALSE		FALSE
ENSG00000185559	DLK1	MPN	FALSE	20048	0.00927192	FALSE		FALSE
ENSG00000172361	CFAP53	MPN	FALSE	20049	0.00924797	FALSE		FALSE
ENSG00000151838	CCDC175	MPN	FALSE	20050	0.0092432	FALSE		FALSE
ENSG00000154928	EPHB1	MPN	FALSE	20051	0.00920586	FALSE		FALSE
ENSG00000113249	HAVCR1	MPN	FALSE	20052	0.00920107	FALSE		FALSE
ENSG00000188549	CCDC9B	MPN	FALSE	20053	0.0092004	FALSE		FALSE
ENSG00000122679	RAMP3	MPN	FALSE	20054	0.00919373	FALSE		FALSE
ENSG00000177692	DNAJC28	MPN	FALSE	20055	0.00919086	FALSE		FALSE
ENSG00000164822	DEFA6	MPN	FALSE	20056	0.00917827	FALSE		FALSE
ENSG00000182013	PNMA8A	MPN	FALSE	20057	0.00917812	FALSE		FALSE
ENSG00000131771	PPP1R1B	MPN	FALSE	20058	0.00917739	FALSE		FALSE
ENSG00000168386	FILIP1L	MPN	FALSE	20059	0.00917166	FALSE		FALSE
ENSG00000125730	C3	MPN	FALSE	20060	0.00916818	FALSE		FALSE
ENSG00000124233	SEMG1	MPN	FALSE	20061	0.00911919	FALSE		FALSE
ENSG00000134363	FST	MPN	FALSE	20062	0.00911123	FALSE		FALSE
ENSG00000127863	TNFRSF19	MPN	FALSE	20063	0.0090944	FALSE		FALSE
ENSG00000242498	ARPIN	MPN	FALSE	20064	0.00907559	FALSE		FALSE
ENSG00000105609	LILRB5	MPN	FALSE	20065	0.00904494	FALSE		FALSE
ENSG00000204385	SLC44A4	MPN	FALSE	20066	0.00896961	FALSE		FALSE
ENSG00000141510	TP53	CLL	TRUE	1	0.540569	TRUE	oncogene, TSG, fusion	TRUE	LoF
ENSG00000149311	ATM	CLL	TRUE	2	0.463733	TRUE	TSG	TRUE	LoF
ENSG00000150991	UBC	CLL	FALSE	3	0.42076	FALSE		FALSE
ENSG00000144218	AFF3	CLL	TRUE	4	0.392873	TRUE	oncogene, fusion	TRUE	ambiguous
ENSG00000155657	TTN	CLL	FALSE	5	0.373936	FALSE		FALSE
ENSG00000166351	POTED	CLL	FALSE	6	0.364519	FALSE		FALSE
ENSG00000153922	CHD1	CLL	FALSE	7	0.350084	FALSE		FALSE
ENSG00000169919	GUSB	CLL	FALSE	8	0.327251	FALSE		FALSE
ENSG00000231389	HLA-DPA1	CLL	FALSE	9	0.324206	FALSE		FALSE
ENSG00000182446	NPLOC4	CLL	FALSE	10	0.323795	FALSE		FALSE
ENSG00000066427	ATXN3	CLL	FALSE	11	0.317459	FALSE		FALSE
ENSG00000042980	ADAM28	CLL	FALSE	12	0.309966	FALSE		FALSE
ENSG00000129003	VPS13C	CLL	FALSE	13	0.30731	FALSE		FALSE
ENSG00000048052	HDAC9	CLL	FALSE	14	0.300095	FALSE		FALSE
ENSG00000178852	EFCAB13	CLL	FALSE	15	0.299726	FALSE		FALSE
ENSG00000174501	ANKRD36C	CLL	FALSE	16	0.298991	FALSE		FALSE
ENSG00000148400	NOTCH1	CLL	TRUE	17	0.297473	TRUE	oncogene, TSG, fusion	TRUE	ambiguous
ENSG00000182899	RPL35A	CLL	FALSE	18	0.291631	FALSE		FALSE
ENSG00000128731	HERC2	CLL	FALSE	19	0.285042	FALSE		TRUE	ambiguous
ENSG00000153113	CAST	CLL	FALSE	20	0.261614	FALSE		FALSE
ENSG00000278540	ACACA	CLL	FALSE	21	0.258466	FALSE		FALSE
ENSG00000111602	TIMELESS	CLL	FALSE	22	0.258129	FALSE		FALSE
ENSG00000167785	ZNF558	CLL	FALSE	23	0.254158	FALSE		FALSE
ENSG00000254709	IGLL5	CLL	FALSE	24	0.253335	FALSE		FALSE
ENSG00000196735	HLA-DQA1	CLL	FALSE	25	0.252826	FALSE		FALSE
ENSG00000215301	DDX3X	CLL	TRUE	26	0.252709	TRUE	TSG	TRUE	LoF
ENSG00000026508	CD44	CLL	FALSE	27	0.250902	FALSE		FALSE
ENSG00000103657	HERC1	CLL	FALSE	28	0.240374	FALSE		FALSE
ENSG00000005339	CREBBP	CLL	TRUE	29	0.235681	TRUE	oncogene, TSG, fusion	TRUE	LoF
ENSG00000169045	HNRNPH1	CLL	FALSE	30	0.235444	FALSE		FALSE
ENSG00000196367	TRRAP	CLL	FALSE	31	0.233542	TRUE	oncogene	TRUE	ambiguous
ENSG00000168264	IRF2BP2	CLL	FALSE	32	0.229548	FALSE		FALSE
ENSG00000143061	IGSF3	CLL	FALSE	33	0.22872	FALSE		FALSE
ENSG00000144713	RPL32	CLL	FALSE	34	0.224056	FALSE		FALSE
ENSG00000063978	RNF4	CLL	FALSE	35	0.222522	FALSE		FALSE
ENSG00000103199	ZNF500	CLL	FALSE	36	0.218727	FALSE		FALSE
ENSG00000115524	SF3B1	CLL	TRUE	37	0.216461	TRUE	oncogene	TRUE	Act
ENSG00000143924	EML4	CLL	FALSE	38	0.210418	TRUE	fusion	TRUE	ambiguous
ENSG00000104133	SPG11	CLL	FALSE	39	0.20939	FALSE		FALSE
ENSG00000147130	ZMYM3	CLL	TRUE	40	0.204985	TRUE	TSG	FALSE
ENSG00000121413	ZSCAN18	CLL	FALSE	41	0.201548	FALSE		FALSE
ENSG00000152332	UHMK1	CLL	FALSE	42	0.201351	FALSE		FALSE
ENSG00000167548	KMT2D	CLL	TRUE	43	0.201083	TRUE	oncogene, TSG	TRUE	LoF
ENSG00000172578	KLHL6	CLL	TRUE	44	0.194838	FALSE		TRUE	LoF
ENSG00000119655	NPC2	CLL	FALSE	45	0.194092	FALSE		FALSE
ENSG00000166432	ZMAT1	CLL	FALSE	46	0.193399	FALSE		FALSE
ENSG00000174485	DENND4A	CLL	FALSE	47	0.193308	FALSE		FALSE
ENSG00000135821	GLUL	CLL	FALSE	48	0.190486	FALSE		FALSE
ENSG00000101158	NELFCD	CLL	FALSE	49	0.187458	FALSE		FALSE
ENSG00000116754	SRSF11	CLL	FALSE	50	0.187451	FALSE		FALSE
ENSG00000139990	DCAF5	CLL	FALSE	51	0.18684	FALSE		FALSE
ENSG00000167004	PDIA3	CLL	FALSE	52	0.186551	FALSE		FALSE
ENSG00000156976	EIF4A2	CLL	TRUE	53	0.185204	TRUE	fusion	FALSE
ENSG00000114423	CBLB	CLL	TRUE	54	0.181522	TRUE	TSG	FALSE
ENSG00000169059	VCX3A	CLL	FALSE	55	0.180633	FALSE		FALSE
ENSG00000105186	ANKRD27	CLL	FALSE	56	0.178849	FALSE		FALSE
ENSG00000161526	SAP30BP	CLL	FALSE	57	0.174319	FALSE		FALSE
ENSG00000118762	PKD2	CLL	FALSE	58	0.174009	FALSE		FALSE
ENSG00000186088	GSAP	CLL	FALSE	59	0.173726	FALSE		FALSE
ENSG00000036448	MYOM2	CLL	FALSE	60	0.173651	FALSE		FALSE
ENSG00000141858	SAMD1	CLL	FALSE	61	0.172474	FALSE		FALSE
ENSG00000197386	HTT	CLL	FALSE	62	0.171668	FALSE		FALSE
ENSG00000132842	AP3B1	CLL	FALSE	63	0.17124	FALSE		FALSE
ENSG00000167522	ANKRD11	CLL	FALSE	64	0.169011	FALSE		FALSE
ENSG00000140563	MCTP2	CLL	FALSE	65	0.16897	FALSE		FALSE
ENSG00000182871	COL18A1	CLL	FALSE	66	0.16829	FALSE		FALSE
ENSG00000154262	ABCA6	CLL	FALSE	67	0.168053	FALSE		FALSE
ENSG00000131018	SYNE1	CLL	FALSE	68	0.16788	FALSE		FALSE
ENSG00000126088	UROD	CLL	FALSE	69	0.167811	FALSE		FALSE
ENSG00000135976	ANKRD36	CLL	FALSE	70	0.167152	FALSE		FALSE
ENSG00000134516	DOCK2	CLL	FALSE	71	0.16696	FALSE		FALSE
ENSG00000167658	EEF2	CLL	FALSE	72	0.16672	FALSE		FALSE
ENSG00000152042	NBPF11	CLL	FALSE	73	0.165963	FALSE		FALSE
ENSG00000137413	TAF8	CLL	FALSE	74	0.165366	FALSE		FALSE
ENSG00000198901	PRC1	CLL	FALSE	75	0.165217	FALSE		FALSE
ENSG00000135249	RINT1	CLL	FALSE	76	0.164768	FALSE		FALSE
ENSG00000263264	AC119396.1	CLL	FALSE	77	0.163067	FALSE		FALSE
ENSG00000161405	IKZF3	CLL	TRUE	78	0.162099	TRUE	oncogene, TSG, fusion	TRUE	ambiguous
ENSG00000172046	USP19	CLL	FALSE	79	0.161884	FALSE		FALSE
ENSG00000118507	AKAP7	CLL	FALSE	80	0.161035	FALSE		FALSE
ENSG00000124126	PREX1	CLL	FALSE	81	0.15928	FALSE		FALSE
ENSG00000087470	DNM1L	CLL	FALSE	82	0.158337	FALSE		FALSE
ENSG00000187231	SESTD1	CLL	FALSE	83	0.156572	FALSE		FALSE
ENSG00000135905	DOCK10	CLL	FALSE	84	0.156046	FALSE		FALSE
ENSG00000143631	FLG	CLL	FALSE	85	0.156002	FALSE		FALSE
ENSG00000130340	SNX9	CLL	FALSE	86	0.155122	FALSE		FALSE
ENSG00000014216	CAPN1	CLL	FALSE	87	0.15486	FALSE		FALSE
ENSG00000101596	SMCHD1	CLL	FALSE	88	0.154486	FALSE		FALSE
ENSG00000173575	CHD2	CLL	TRUE	89	0.154159	TRUE	TSG	TRUE	LoF
ENSG00000164151	ICE1	CLL	FALSE	90	0.153462	FALSE		FALSE
ENSG00000129968	ABHD17A	CLL	FALSE	91	0.153009	FALSE		FALSE
ENSG00000196628	TCF4	CLL	FALSE	92	0.152845	FALSE		TRUE	Act
ENSG00000004700	RECQL	CLL	FALSE	93	0.152397	FALSE		FALSE
ENSG00000113141	IK	CLL	FALSE	94	0.15144	FALSE		FALSE
ENSG00000163214	DHX57	CLL	FALSE	95	0.150985	FALSE		FALSE
ENSG00000196465	MYL6B	CLL	FALSE	96	0.150718	FALSE		FALSE
ENSG00000120690	ELF1	CLL	FALSE	97	0.150525	FALSE		FALSE
ENSG00000184445	KNTC1	CLL	FALSE	98	0.14909	FALSE		FALSE
ENSG00000168028	RPSA	CLL	FALSE	99	0.149079	FALSE		FALSE
ENSG00000065882	TBC1D1	CLL	FALSE	100	0.14862	FALSE		FALSE
ENSG00000109475	RPL34	CLL	FALSE	101	0.14722	FALSE		FALSE
ENSG00000143702	CEP170	CLL	FALSE	102	0.146993	FALSE		FALSE
ENSG00000115109	EPB41L5	CLL	FALSE	103	0.146474	FALSE		FALSE
ENSG00000104361	NIPAL2	CLL	FALSE	104	0.146331	FALSE		FALSE
ENSG00000013441	CLK1	CLL	FALSE	105	0.145144	FALSE		FALSE
ENSG00000120647	CCDC77	CLL	FALSE	106	0.143715	FALSE		FALSE
ENSG00000137154	RPS6	CLL	FALSE	107	0.143601	FALSE		FALSE
ENSG00000104517	UBR5	CLL	TRUE	108	0.143428	TRUE	oncogene	TRUE	ambiguous
ENSG00000124151	NCOA3	CLL	FALSE	109	0.143104	FALSE		FALSE
ENSG00000102595	UGGT2	CLL	FALSE	110	0.139984	FALSE		FALSE
ENSG00000157500	APPL1	CLL	FALSE	111	0.139648	FALSE		FALSE
ENSG00000103226	NOMO3	CLL	FALSE	112	0.139492	FALSE		FALSE
ENSG00000162236	STX5	CLL	FALSE	113	0.139145	FALSE		FALSE
ENSG00000104921	FCER2	CLL	FALSE	114	0.138359	FALSE		FALSE
ENSG00000006282	SPATA20	CLL	FALSE	115	0.137614	FALSE		FALSE
ENSG00000170315	UBB	CLL	FALSE	116	0.136274	FALSE		FALSE
ENSG00000127452	FBXL12	CLL	FALSE	117	0.135726	FALSE		FALSE
ENSG00000111670	GNPTAB	CLL	FALSE	118	0.135634	FALSE		FALSE
ENSG00000166164	BRD7	CLL	FALSE	119	0.135043	FALSE		TRUE	LoF
ENSG00000115268	RPS15	CLL	TRUE	120	0.134175	FALSE		FALSE
ENSG00000107862	GBF1	CLL	FALSE	121	0.133765	FALSE		FALSE
ENSG00000155463	OXA1L	CLL	FALSE	122	0.13281	FALSE		FALSE
ENSG00000118308	LRMP	CLL	FALSE	123	0.132721	FALSE		FALSE
ENSG00000180773	SLC36A4	CLL	FALSE	124	0.13116	FALSE		FALSE
ENSG00000197043	ANXA6	CLL	FALSE	125	0.131149	FALSE		FALSE
ENSG00000135218	CD36	CLL	FALSE	126	0.130263	FALSE		FALSE
ENSG00000165406	MARCHF8	CLL	FALSE	127	0.130188	FALSE		FALSE
ENSG00000122497	NBPF14	CLL	FALSE	128	0.129512	FALSE		FALSE
ENSG00000204256	BRD2	CLL	FALSE	129	0.128799	FALSE		FALSE
ENSG00000178921	PFAS	CLL	FALSE	130	0.12831	FALSE		FALSE
ENSG00000196968	FUT11	CLL	FALSE	131	0.128226	FALSE		FALSE
ENSG00000123191	ATP7B	CLL	FALSE	132	0.128182	FALSE		FALSE
ENSG00000204889	KRT40	CLL	FALSE	133	0.127703	FALSE		FALSE
ENSG00000188536	HBA2	CLL	FALSE	134	0.127573	FALSE		FALSE
ENSG00000129351	ILF3	CLL	FALSE	135	0.126739	FALSE		FALSE
ENSG00000198755	RPL10A	CLL	FALSE	136	0.126427	FALSE		FALSE
ENSG00000166839	ANKDD1A	CLL	FALSE	137	0.126176	FALSE		FALSE
ENSG00000175691	ZNF77	CLL	FALSE	138	0.124888	FALSE		FALSE
ENSG00000113569	NUP155	CLL	FALSE	139	0.124418	FALSE		FALSE
ENSG00000131747	TOP2A	CLL	FALSE	140	0.124398	FALSE		TRUE	Act
ENSG00000073614	KDM5A	CLL	TRUE	141	0.124268	TRUE	oncogene, fusion	TRUE	Act
ENSG00000177119	ANO6	CLL	FALSE	142	0.123967	FALSE		FALSE
ENSG00000064687	ABCA7	CLL	FALSE	143	0.12396	FALSE		FALSE
ENSG00000167355	OR51B5	CLL	FALSE	144	0.123777	FALSE		FALSE
ENSG00000134242	PTPN22	CLL	FALSE	145	0.123114	FALSE		FALSE
ENSG00000081721	DUSP12	CLL	FALSE	146	0.123061	FALSE		FALSE
ENSG00000243716	NPIPB5	CLL	FALSE	147	0.122389	FALSE		FALSE
ENSG00000121741	ZMYM2	CLL	TRUE	148	0.12229	TRUE	fusion	FALSE
ENSG00000096872	IFT74	CLL	FALSE	149	0.122163	FALSE		FALSE
ENSG00000177646	ACAD9	CLL	FALSE	150	0.121892	FALSE		FALSE
ENSG00000127084	FGD3	CLL	FALSE	151	0.121737	FALSE		FALSE
ENSG00000165895	ARHGAP42	CLL	FALSE	152	0.121676	FALSE		FALSE
ENSG00000170606	HSPA4	CLL	FALSE	153	0.121385	FALSE		FALSE
ENSG00000029363	BCLAF1	CLL	FALSE	154	0.121372	TRUE		TRUE	Act
ENSG00000103544	VPS35L	CLL	FALSE	155	0.121169	FALSE		FALSE
ENSG00000082898	XPO1	CLL	TRUE	156	0.120915	TRUE	oncogene	TRUE	Act
ENSG00000087086	FTL	CLL	FALSE	157	0.120812	FALSE		FALSE
ENSG00000196196	HRCT1	CLL	FALSE	158	0.120706	FALSE		FALSE
ENSG00000038382	TRIO	CLL	FALSE	159	0.120176	FALSE		FALSE
ENSG00000105939	ZC3HAV1	CLL	FALSE	160	0.119474	FALSE		FALSE
ENSG00000142541	RPL13A	CLL	FALSE	161	0.119031	FALSE		FALSE
ENSG00000198382	UVRAG	CLL	FALSE	162	0.117493	FALSE		FALSE
ENSG00000184634	MED12	CLL	FALSE	163	0.117132	TRUE	TSG	TRUE	Act
ENSG00000077420	APBB1IP	CLL	FALSE	164	0.116557	FALSE		FALSE
ENSG00000124942	AHNAK	CLL	FALSE	165	0.116511	FALSE		FALSE
ENSG00000205277	MUC12	CLL	FALSE	166	0.116023	FALSE		FALSE
ENSG00000102221	JADE3	CLL	FALSE	167	0.115744	FALSE		FALSE
ENSG00000067082	KLF6	CLL	FALSE	168	0.115664	TRUE	TSG	FALSE
ENSG00000164985	PSIP1	CLL	TRUE	169	0.115252	TRUE	oncogene, fusion	TRUE	Act
ENSG00000214595	EML6	CLL	FALSE	170	0.114748	FALSE		FALSE
ENSG00000119599	DCAF4	CLL	FALSE	171	0.114611	FALSE		FALSE
ENSG00000103335	PIEZO1	CLL	FALSE	172	0.11459	FALSE		FALSE
ENSG00000078674	PCM1	CLL	TRUE	173	0.11439	TRUE	fusion	FALSE
ENSG00000029534	ANK1	CLL	FALSE	174	0.113293	TRUE		FALSE
ENSG00000198502	HLA-DRB5	CLL	FALSE	175	0.11309	FALSE		FALSE
ENSG00000111666	CHPT1	CLL	FALSE	176	0.112984	FALSE		FALSE
ENSG00000118873	RAB3GAP2	CLL	FALSE	177	0.112893	FALSE		FALSE
ENSG00000188739	RBM34	CLL	FALSE	178	0.112762	FALSE		FALSE
ENSG00000164327	RICTOR	CLL	FALSE	179	0.112482	FALSE		FALSE
ENSG00000185101	ANO9	CLL	FALSE	180	0.111674	FALSE		FALSE
ENSG00000182150	ERCC6L2	CLL	FALSE	181	0.11075	FALSE		FALSE
ENSG00000128513	POT1	CLL	TRUE	182	0.109719	TRUE	TSG	TRUE	ambiguous
ENSG00000131153	GINS2	CLL	FALSE	183	0.109553	FALSE		FALSE
ENSG00000167633	KIR3DL1	CLL	FALSE	184	0.108879	FALSE		FALSE
ENSG00000073910	FRY	CLL	FALSE	185	0.108776	FALSE		FALSE
ENSG00000112679	DUSP22	CLL	FALSE	186	0.108221	FALSE		FALSE
ENSG00000197969	VPS13A	CLL	FALSE	187	0.108192	FALSE		FALSE
ENSG00000170266	GLB1	CLL	FALSE	188	0.10772	FALSE		FALSE
ENSG00000114062	UBE3A	CLL	FALSE	189	0.107007	FALSE		FALSE
ENSG00000129566	TEP1	CLL	FALSE	190	0.106821	FALSE		FALSE
ENSG00000196126	HLA-DRB1	CLL	FALSE	191	0.106517	FALSE		FALSE
ENSG00000163811	WDR43	CLL	FALSE	192	0.106284	FALSE		FALSE
ENSG00000164022	AIMP1	CLL	FALSE	193	0.106259	FALSE		FALSE
ENSG00000183638	RP1L1	CLL	FALSE	194	0.106047	FALSE		FALSE
ENSG00000103064	SLC7A6	CLL	FALSE	195	0.106019	FALSE		FALSE
ENSG00000012223	LTF	CLL	FALSE	196	0.105958	FALSE		FALSE
ENSG00000197414	GOLGA6L1	CLL	FALSE	197	0.10563	FALSE		FALSE
ENSG00000139631	CSAD	CLL	FALSE	198	0.105205	FALSE		FALSE
ENSG00000280987	MATR3	CLL	FALSE	199	0.104962	FALSE		FALSE
ENSG00000122965	RBM19	CLL	FALSE	200	0.104833	FALSE		FALSE
ENSG00000159377	PSMB4	CLL	FALSE	201	0.104236	FALSE		FALSE
ENSG00000198836	OPA1	CLL	FALSE	202	0.104189	FALSE		FALSE
ENSG00000006607	FARP2	CLL	FALSE	203	0.10369	FALSE		FALSE
ENSG00000129347	KRI1	CLL	FALSE	204	0.103583	FALSE		FALSE
ENSG00000108654	DDX5	CLL	FALSE	205	0.103559	TRUE	oncogene, fusion	FALSE
ENSG00000058091	CDK14	CLL	FALSE	206	0.103516	FALSE		FALSE
ENSG00000135048	CEMIP2	CLL	FALSE	207	0.103364	FALSE		FALSE
ENSG00000119535	CSF3R	CLL	TRUE	208	0.103303	TRUE	oncogene	TRUE	Act
ENSG00000206503	HLA-A	CLL	FALSE	209	0.103212	TRUE	fusion	TRUE	ambiguous
ENSG00000100650	SRSF5	CLL	FALSE	210	0.103092	FALSE		FALSE
ENSG00000152818	UTRN	CLL	FALSE	211	0.102722	FALSE		FALSE
ENSG00000137642	SORL1	CLL	FALSE	212	0.102706	FALSE		FALSE
ENSG00000149269	PAK1	CLL	FALSE	213	0.10262	FALSE		FALSE
ENSG00000203832	NBPF20	CLL	FALSE	214	0.102344	FALSE		FALSE
ENSG00000266714	MYO15B	CLL	FALSE	215	0.10229	FALSE		FALSE
ENSG00000067066	SP100	CLL	FALSE	216	0.102147	FALSE		FALSE
ENSG00000110799	VWF	CLL	FALSE	217	0.102003	FALSE		FALSE
ENSG00000108848	LUC7L3	CLL	FALSE	218	0.101645	FALSE		FALSE
ENSG00000081237	PTPRC	CLL	TRUE	219	0.101097	TRUE	TSG	TRUE	Act
ENSG00000079263	SP140	CLL	FALSE	220	0.10104	FALSE		TRUE	ambiguous
ENSG00000019169	MARCO	CLL	FALSE	221	0.100905	FALSE		FALSE
ENSG00000197872	FAM49A	CLL	FALSE	222	0.100835	FALSE		FALSE
ENSG00000148356	LRSAM1	CLL	FALSE	223	0.0998549	FALSE		FALSE
ENSG00000126524	SBDS	CLL	TRUE	224	0.099842	TRUE	TSG	FALSE
ENSG00000131115	ZNF227	CLL	FALSE	225	0.0996913	FALSE		FALSE
ENSG00000081791	DELE1	CLL	FALSE	226	0.0991358	FALSE		FALSE
ENSG00000243772	KIR2DL3	CLL	FALSE	227	0.0990645	FALSE		FALSE
ENSG00000114867	EIF4G1	CLL	FALSE	228	0.0987411	FALSE		FALSE
ENSG00000107929	LARP4B	CLL	FALSE	229	0.0987071	TRUE	TSG	FALSE
ENSG00000128815	WDFY4	CLL	FALSE	230	0.0985168	FALSE		FALSE
ENSG00000117616	RSRP1	CLL	FALSE	231	0.0983251	FALSE		FALSE
ENSG00000138385	SSB	CLL	FALSE	232	0.0970843	FALSE		FALSE
ENSG00000013288	MAN2B2	CLL	FALSE	233	0.0968182	FALSE		FALSE
ENSG00000234745	HLA-B	CLL	FALSE	234	0.0966842	FALSE		TRUE	ambiguous
ENSG00000186275	NBPF12	CLL	FALSE	235	0.0962997	FALSE		FALSE
ENSG00000103995	CEP152	CLL	FALSE	236	0.0961073	FALSE		FALSE
ENSG00000166266	CUL5	CLL	FALSE	237	0.0960862	FALSE		FALSE
ENSG00000083799	CYLD	CLL	FALSE	238	0.0960429	TRUE	TSG	TRUE	LoF
ENSG00000162231	NXF1	CLL	FALSE	239	0.0950402	FALSE		TRUE	Act
ENSG00000129657	SEC14L1	CLL	FALSE	240	0.0945787	FALSE		FALSE
ENSG00000196981	WDR5B	CLL	FALSE	241	0.0945575	FALSE		FALSE
ENSG00000165525	NEMF	CLL	FALSE	242	0.0944456	FALSE		FALSE
ENSG00000170430	MGMT	CLL	FALSE	243	0.0942915	TRUE	TSG	FALSE
ENSG00000204956	PCDHGA1	CLL	FALSE	244	0.0942797	FALSE		FALSE
ENSG00000135541	AHI1	CLL	FALSE	245	0.0940898	FALSE		FALSE
ENSG00000134250	NOTCH2	CLL	TRUE	246	0.09354	TRUE	oncogene, TSG	TRUE	ambiguous
ENSG00000132746	ALDH3B2	CLL	FALSE	247	0.0933876	FALSE		FALSE
ENSG00000044459	CNTLN	CLL	FALSE	248	0.0931976	FALSE		FALSE
ENSG00000188641	DPYD	CLL	FALSE	249	0.0931851	FALSE		FALSE
ENSG00000263001	GTF2I	CLL	FALSE	250	0.0927241	FALSE		TRUE	Act
ENSG00000063046	EIF4B	CLL	FALSE	251	0.0920973	FALSE		FALSE
ENSG00000116539	ASH1L	CLL	FALSE	252	0.0920868	FALSE		FALSE
ENSG00000132002	DNAJB1	CLL	FALSE	253	0.0920067	TRUE	fusion	TRUE	LoF
ENSG00000156482	RPL30	CLL	FALSE	254	0.0917907	FALSE		FALSE
ENSG00000136152	COG3	CLL	FALSE	255	0.0917465	FALSE		FALSE
ENSG00000172936	MYD88	CLL	TRUE	256	0.0914855	TRUE	oncogene	TRUE	Act
ENSG00000154258	ABCA9	CLL	FALSE	257	0.0914842	FALSE		FALSE
ENSG00000139641	ESYT1	CLL	FALSE	258	0.091361	FALSE		FALSE
ENSG00000119397	CNTRL	CLL	TRUE	259	0.0912504	TRUE	fusion	FALSE
ENSG00000271425	NBPF10	CLL	FALSE	260	0.0910972	FALSE		FALSE
ENSG00000253729	PRKDC	CLL	FALSE	261	0.0906315	FALSE		FALSE
ENSG00000139687	RB1	CLL	TRUE	262	0.0906277	TRUE	TSG	TRUE	LoF
ENSG00000173821	RNF213	CLL	TRUE	263	0.0904763	TRUE	fusion	TRUE	Act
ENSG00000117691	NENF	CLL	FALSE	264	0.0903665	FALSE		FALSE
ENSG00000174444	RPL4	CLL	FALSE	265	0.0903643	FALSE		FALSE
ENSG00000060491	OGFR	CLL	FALSE	266	0.0897852	FALSE		FALSE
ENSG00000091157	WDR7	CLL	FALSE	267	0.0895349	FALSE		FALSE
ENSG00000135679	MDM2	CLL	TRUE	268	0.0893867	TRUE	oncogene	TRUE	Act
ENSG00000124783	SSR1	CLL	FALSE	269	0.0893019	FALSE		FALSE
ENSG00000136147	PHF11	CLL	FALSE	270	0.0889832	FALSE		FALSE
ENSG00000258992	TSPY1	CLL	FALSE	271	0.0887044	FALSE		FALSE
ENSG00000136573	BLK	CLL	FALSE	272	0.0886649	FALSE		FALSE
ENSG00000227124	ZNF717	CLL	FALSE	273	0.0884277	FALSE		FALSE
ENSG00000182325	FBXL6	CLL	FALSE	274	0.0878967	FALSE		FALSE
ENSG00000185950	IRS2	CLL	FALSE	275	0.0876182	FALSE		FALSE
ENSG00000204977	TRIM13	CLL	FALSE	276	0.0873523	FALSE		FALSE
ENSG00000139746	RBM26	CLL	FALSE	277	0.0872392	FALSE		FALSE
ENSG00000139324	TMTC3	CLL	FALSE	278	0.0870878	FALSE		FALSE
ENSG00000176681	LRRC37A	CLL	FALSE	279	0.0870112	FALSE		FALSE
ENSG00000147251	DOCK11	CLL	FALSE	280	0.0867715	FALSE		FALSE
ENSG00000081913	PHLPP1	CLL	FALSE	281	0.0866042	FALSE		FALSE
ENSG00000060237	WNK1	CLL	FALSE	282	0.0865337	FALSE		FALSE
ENSG00000168685	IL7R	CLL	TRUE	283	0.0862781	TRUE	oncogene	TRUE	Act
ENSG00000141252	VPS53	CLL	FALSE	284	0.0858716	FALSE		FALSE
ENSG00000133835	HSD17B4	CLL	FALSE	285	0.085845	FALSE		FALSE
ENSG00000142945	KIF2C	CLL	FALSE	286	0.0858254	FALSE		FALSE
ENSG00000087460	GNAS	CLL	TRUE	287	0.0858018	TRUE	oncogene	TRUE	Act
ENSG00000149091	DGKZ	CLL	FALSE	288	0.0857317	FALSE		FALSE
ENSG00000103249	CLCN7	CLL	FALSE	289	0.0856978	FALSE		FALSE
ENSG00000174177	CTU2	CLL	FALSE	290	0.085596	FALSE		FALSE
ENSG00000123992	DNPEP	CLL	FALSE	291	0.0855255	FALSE		FALSE
ENSG00000152520	PAN3	CLL	FALSE	292	0.0854993	FALSE		FALSE
ENSG00000132182	NUP210	CLL	FALSE	293	0.0854742	FALSE		FALSE
ENSG00000179364	PACS2	CLL	FALSE	294	0.0846943	FALSE		FALSE
ENSG00000055609	KMT2C	CLL	FALSE	295	0.0846833	TRUE	TSG	TRUE	LoF
ENSG00000146232	NFKBIE	CLL	TRUE	296	0.084527	TRUE	TSG	TRUE	ambiguous
ENSG00000100365	NCF4	CLL	FALSE	297	0.0845163	FALSE		FALSE
ENSG00000013573	DDX11	CLL	FALSE	298	0.0844554	FALSE		FALSE
ENSG00000151651	ADAM8	CLL	FALSE	299	0.0840089	FALSE		FALSE
ENSG00000125676	THOC2	CLL	FALSE	300	0.0839094	FALSE		FALSE
ENSG00000136731	UGGT1	CLL	FALSE	301	0.0837704	FALSE		FALSE
ENSG00000023445	BIRC3	CLL	TRUE	302	0.0837385	TRUE	oncogene, TSG, fusion	TRUE	Act
ENSG00000185722	ANKFY1	CLL	FALSE	303	0.0835633	FALSE		FALSE
ENSG00000102226	USP11	CLL	FALSE	304	0.0835029	FALSE		FALSE
ENSG00000115306	SPTBN1	CLL	FALSE	305	0.0834758	FALSE		FALSE
ENSG00000111731	C2CD5	CLL	FALSE	306	0.0832943	FALSE		FALSE
ENSG00000078070	MCCC1	CLL	FALSE	307	0.0831936	FALSE		FALSE
ENSG00000122566	HNRNPA2B1	CLL	FALSE	308	0.0831384	TRUE	oncogene, fusion	TRUE	Act
ENSG00000135387	CAPRIN1	CLL	FALSE	309	0.0831091	FALSE		FALSE
ENSG00000219481	NBPF1	CLL	FALSE	310	0.0830759	FALSE		FALSE
ENSG00000196072	BLOC1S2	CLL	FALSE	311	0.0830587	FALSE		FALSE
ENSG00000138639	ARHGAP24	CLL	FALSE	312	0.0828854	FALSE		FALSE
ENSG00000169180	XPO6	CLL	FALSE	313	0.0827817	FALSE		FALSE
ENSG00000092020	PPP2R3C	CLL	FALSE	314	0.082737	FALSE		FALSE
ENSG00000204525	HLA-C	CLL	FALSE	315	0.0827346	FALSE		FALSE
ENSG00000100239	PPP6R2	CLL	FALSE	316	0.0827187	FALSE		FALSE
ENSG00000136758	YME1L1	CLL	FALSE	317	0.0825948	FALSE		FALSE
ENSG00000198026	ZNF335	CLL	FALSE	318	0.0823391	FALSE		FALSE
ENSG00000132704	FCRL2	CLL	FALSE	319	0.0822564	FALSE		FALSE
ENSG00000152601	MBNL1	CLL	FALSE	320	0.0819719	FALSE		FALSE
ENSG00000153827	TRIP12	CLL	FALSE	321	0.0819369	FALSE		FALSE
ENSG00000131748	STARD3	CLL	FALSE	322	0.0817174	FALSE		FALSE
ENSG00000137055	PLAA	CLL	FALSE	323	0.0816212	FALSE		FALSE
ENSG00000082293	COL19A1	CLL	FALSE	324	0.0814629	FALSE		FALSE
ENSG00000105204	DYRK1B	CLL	FALSE	325	0.0813119	FALSE		FALSE
ENSG00000143799	PARP1	CLL	FALSE	326	0.0812846	FALSE		FALSE
ENSG00000136699	SMPD4	CLL	FALSE	327	0.0811878	FALSE		FALSE
ENSG00000139684	ESD	CLL	FALSE	328	0.081153	FALSE		FALSE
ENSG00000160255	ITGB2	CLL	FALSE	329	0.0811274	FALSE		FALSE
ENSG00000152457	DCLRE1C	CLL	FALSE	330	0.0809896	FALSE		FALSE
ENSG00000121281	ADCY7	CLL	FALSE	331	0.0808894	FALSE		FALSE
ENSG00000100330	MTMR3	CLL	FALSE	332	0.0806501	FALSE		FALSE
ENSG00000145781	COMMD10	CLL	FALSE	333	0.0803801	FALSE		FALSE
ENSG00000147905	ZCCHC7	CLL	FALSE	334	0.0803628	FALSE		FALSE
ENSG00000215252	GOLGA8B	CLL	FALSE	335	0.080357	FALSE		FALSE
ENSG00000145113	MUC4	CLL	FALSE	336	0.0803432	TRUE	oncogene	FALSE
ENSG00000054654	SYNE2	CLL	FALSE	337	0.0801657	FALSE		FALSE
ENSG00000123104	ITPR2	CLL	FALSE	338	0.0800504	FALSE		FALSE
ENSG00000180104	EXOC3	CLL	FALSE	339	0.0800163	FALSE		FALSE
ENSG00000130723	PRRC2B	CLL	FALSE	340	0.0798822	FALSE		FALSE
ENSG00000075275	CELSR1	CLL	FALSE	341	0.0796054	FALSE		FALSE
ENSG00000148341	SH3GLB2	CLL	FALSE	342	0.0795799	FALSE		FALSE
ENSG00000005075	POLR2J	CLL	FALSE	343	0.0793554	FALSE		FALSE
ENSG00000119720	NRDE2	CLL	FALSE	344	0.0792152	FALSE		FALSE
ENSG00000123066	MED13L	CLL	FALSE	345	0.0790254	FALSE		FALSE
ENSG00000266967	AARSD1	CLL	FALSE	346	0.0789437	FALSE		FALSE
ENSG00000114374	USP9Y	CLL	FALSE	347	0.0788849	FALSE		FALSE
ENSG00000100629	CEP128	CLL	FALSE	348	0.0787091	FALSE		FALSE
ENSG00000175216	CKAP5	CLL	FALSE	349	0.0786753	FALSE		FALSE
ENSG00000066933	MYO9A	CLL	FALSE	350	0.0786109	FALSE		FALSE
ENSG00000156738	MS4A1	CLL	FALSE	351	0.0785555	FALSE		FALSE
ENSG00000205250	E2F4	CLL	FALSE	352	0.078544	FALSE		FALSE
ENSG00000185864	NPIPB4	CLL	FALSE	353	0.0781446	FALSE		FALSE
ENSG00000125447	GGA3	CLL	FALSE	354	0.0780705	FALSE		FALSE
ENSG00000172197	MBOAT1	CLL	FALSE	355	0.0778211	FALSE		FALSE
ENSG00000182979	MTA1	CLL	FALSE	356	0.0776611	FALSE		FALSE
ENSG00000143669	LYST	CLL	FALSE	357	0.0775226	FALSE		FALSE
ENSG00000013306	SLC25A39	CLL	FALSE	358	0.0774677	FALSE		FALSE
ENSG00000072778	ACADVL	CLL	FALSE	359	0.0773987	FALSE		FALSE
ENSG00000110719	TCIRG1	CLL	FALSE	360	0.0773503	FALSE		TRUE	LoF
ENSG00000100490	CDKL1	CLL	FALSE	361	0.0771748	FALSE		FALSE
ENSG00000153147	SMARCA5	CLL	FALSE	362	0.0771038	FALSE		FALSE
ENSG00000136205	TNS3	CLL	FALSE	363	0.0770711	FALSE		FALSE
ENSG00000125482	TTF1	CLL	FALSE	364	0.0770709	FALSE		FALSE
ENSG00000170456	DENND5B	CLL	FALSE	365	0.0768811	FALSE		FALSE
ENSG00000154473	BUB3	CLL	FALSE	366	0.0768258	FALSE		FALSE
ENSG00000121691	CAT	CLL	FALSE	367	0.0767919	FALSE		FALSE
ENSG00000122034	GTF3A	CLL	FALSE	368	0.0767891	FALSE		FALSE
ENSG00000168002	POLR2G	CLL	FALSE	369	0.0766196	FALSE		FALSE
ENSG00000074370	ATP2A3	CLL	FALSE	370	0.0766088	FALSE		FALSE
ENSG00000183878	UTY	CLL	FALSE	371	0.076591	FALSE		FALSE
ENSG00000198746	GPATCH3	CLL	FALSE	372	0.0763077	FALSE		FALSE
ENSG00000179588	ZFPM1	CLL	FALSE	373	0.0762825	FALSE		FALSE
ENSG00000101882	NKAP	CLL	FALSE	374	0.0761941	FALSE		FALSE
ENSG00000145819	ARHGAP26	CLL	TRUE	375	0.0761079	TRUE	TSG, fusion	FALSE
ENSG00000108825	PTGES3L-AARSD1	CLL	FALSE	376	0.0760645	FALSE		FALSE
ENSG00000132359	AC002316.1	CLL	FALSE	377	0.0760426	FALSE		FALSE
ENSG00000135317	SNX14	CLL	FALSE	378	0.0757793	FALSE		FALSE
ENSG00000119321	FKBP15	CLL	FALSE	379	0.0755161	FALSE		FALSE
ENSG00000239839	DEFA3	CLL	FALSE	380	0.0754028	FALSE		FALSE
ENSG00000125450	NUP85	CLL	FALSE	381	0.0752555	FALSE		FALSE
ENSG00000240403	KIR3DL2	CLL	FALSE	382	0.0749001	FALSE		FALSE
ENSG00000109919	MTCH2	CLL	FALSE	383	0.0747818	FALSE		FALSE
ENSG00000126247	CAPNS1	CLL	FALSE	384	0.0746436	FALSE		FALSE
ENSG00000105053	VRK3	CLL	FALSE	385	0.0746244	FALSE		FALSE
ENSG00000092820	EZR	CLL	FALSE	386	0.0744927	TRUE	fusion	FALSE
ENSG00000064313	TAF2	CLL	FALSE	387	0.0744728	FALSE		FALSE
ENSG00000198089	SFI1	CLL	FALSE	388	0.0743424	FALSE		FALSE
ENSG00000204463	BAG6	CLL	FALSE	389	0.0743402	FALSE		FALSE
ENSG00000197183	NOL4L	CLL	FALSE	390	0.0743296	FALSE		FALSE
ENSG00000155561	NUP205	CLL	FALSE	391	0.0740901	FALSE		FALSE
ENSG00000197859	ADAMTSL2	CLL	FALSE	392	0.0740026	FALSE		FALSE
ENSG00000140968	IRF8	CLL	FALSE	393	0.07397	FALSE		FALSE
ENSG00000070010	UFD1	CLL	FALSE	394	0.0737971	FALSE		FALSE
ENSG00000008869	HEATR5B	CLL	FALSE	395	0.0735229	FALSE		FALSE
ENSG00000254087	LYN	CLL	TRUE	396	0.0733407	TRUE	oncogene, fusion	FALSE
ENSG00000284946	AC068831.8	CLL	FALSE	397	0.0732745	FALSE		FALSE
ENSG00000197857	ZNF44	CLL	FALSE	398	0.0732372	FALSE		FALSE
ENSG00000163534	FCRL1	CLL	FALSE	399	0.0730734	FALSE		FALSE
ENSG00000248333	CDK11B	CLL	FALSE	400	0.0730621	FALSE		FALSE
ENSG00000105856	HBP1	CLL	FALSE	401	0.0730494	FALSE		FALSE
ENSG00000186265	BTLA	CLL	FALSE	402	0.0729813	FALSE		FALSE
ENSG00000101247	NDUFAF5	CLL	FALSE	403	0.0727762	FALSE		FALSE
ENSG00000143889	HNRNPLL	CLL	FALSE	404	0.072594	FALSE		FALSE
ENSG00000087111	PIGS	CLL	FALSE	405	0.0724544	FALSE		FALSE
ENSG00000099991	CABIN1	CLL	FALSE	406	0.0724056	FALSE		FALSE
ENSG00000213619	NDUFS3	CLL	FALSE	407	0.0723324	FALSE		FALSE
ENSG00000114446	IFT57	CLL	FALSE	408	0.0722037	FALSE		FALSE
ENSG00000111885	MAN1A1	CLL	FALSE	409	0.0719534	FALSE		FALSE
ENSG00000049618	ARID1B	CLL	FALSE	410	0.0718882	TRUE	TSG	TRUE	LoF
ENSG00000164880	INTS1	CLL	FALSE	411	0.0718627	FALSE		FALSE
ENSG00000164307	ERAP1	CLL	FALSE	412	0.0716647	FALSE		FALSE
ENSG00000147403	RPL10	CLL	TRUE	413	0.0715945	TRUE	TSG	TRUE	LoF
ENSG00000136068	FLNB	CLL	FALSE	414	0.0715673	FALSE		FALSE
ENSG00000165119	HNRNPK	CLL	FALSE	415	0.07151	FALSE		FALSE
ENSG00000130706	ADRM1	CLL	FALSE	416	0.0714441	FALSE		FALSE
ENSG00000108107	RPL28	CLL	FALSE	417	0.0713163	FALSE		FALSE
ENSG00000165392	WRN	CLL	TRUE	418	0.0713073	TRUE	TSG	TRUE	LoF
ENSG00000100994	PYGB	CLL	FALSE	419	0.0712251	FALSE		FALSE
ENSG00000136169	SETDB2	CLL	FALSE	420	0.071178	FALSE		FALSE
ENSG00000163393	SLC22A15	CLL	FALSE	421	0.0711534	FALSE		FALSE
ENSG00000068831	RASGRP2	CLL	FALSE	422	0.0709248	FALSE		FALSE
ENSG00000126777	KTN1	CLL	FALSE	423	0.0708787	TRUE	fusion	FALSE
ENSG00000138029	HADHB	CLL	FALSE	424	0.070814	FALSE		FALSE
ENSG00000109917	ZPR1	CLL	FALSE	425	0.0703071	FALSE		FALSE
ENSG00000104529	EEF1D	CLL	FALSE	426	0.0702759	FALSE		FALSE
ENSG00000170776	AKAP13	CLL	FALSE	427	0.0701526	FALSE		FALSE
ENSG00000135372	NAT10	CLL	FALSE	428	0.0700244	FALSE		FALSE
ENSG00000156052	GNAQ	CLL	FALSE	429	0.0699727	TRUE	oncogene	TRUE	Act
ENSG00000042493	CAPG	CLL	FALSE	430	0.0698589	FALSE		FALSE
ENSG00000153064	BANK1	CLL	FALSE	431	0.069766	FALSE		FALSE
ENSG00000179344	HLA-DQB1	CLL	FALSE	432	0.0697402	FALSE		FALSE
ENSG00000168610	STAT3	CLL	TRUE	433	0.0696995	TRUE	oncogene	TRUE	ambiguous
ENSG00000100241	SBF1	CLL	FALSE	434	0.0696112	FALSE		FALSE
ENSG00000117868	ESYT2	CLL	FALSE	435	0.069579	FALSE		FALSE
ENSG00000153107	ANAPC1	CLL	FALSE	436	0.0694722	FALSE		FALSE
ENSG00000114416	FXR1	CLL	FALSE	437	0.0693609	FALSE		FALSE
ENSG00000095564	BTAF1	CLL	FALSE	438	0.0693537	FALSE		FALSE
ENSG00000127054	INTS11	CLL	FALSE	439	0.0692917	FALSE		FALSE
ENSG00000047315	POLR2B	CLL	FALSE	440	0.06918	FALSE		FALSE
ENSG00000029725	RABEP1	CLL	TRUE	441	0.0690582	TRUE	fusion	TRUE	LoF
ENSG00000100345	MYH9	CLL	TRUE	442	0.0689961	TRUE	TSG, fusion	TRUE	Act
ENSG00000172009	THOP1	CLL	FALSE	443	0.068993	FALSE		FALSE
ENSG00000243955	GSTA1	CLL	FALSE	444	0.0689747	FALSE		FALSE
ENSG00000102893	PHKB	CLL	FALSE	445	0.0689387	FALSE		FALSE
ENSG00000176746	MAGEB6	CLL	FALSE	446	0.0688912	FALSE		FALSE
ENSG00000196504	PRPF40A	CLL	FALSE	447	0.0688616	FALSE		FALSE
ENSG00000198837	DENND4B	CLL	FALSE	448	0.0687478	FALSE		FALSE
ENSG00000072121	ZFYVE26	CLL	FALSE	449	0.0687461	FALSE		FALSE
ENSG00000163781	TOPBP1	CLL	FALSE	450	0.0687407	FALSE		FALSE
ENSG00000107863	ARHGAP21	CLL	FALSE	451	0.0687218	FALSE		FALSE
ENSG00000178904	DPY19L3	CLL	FALSE	452	0.0686564	FALSE		FALSE
ENSG00000066322	ELOVL1	CLL	FALSE	453	0.0685563	FALSE		FALSE
ENSG00000188986	NELFB	CLL	FALSE	454	0.0685355	FALSE		FALSE
ENSG00000178950	GAK	CLL	FALSE	455	0.0684256	FALSE		FALSE
ENSG00000153201	RANBP2	CLL	FALSE	456	0.0683656	TRUE	TSG, fusion	TRUE	LoF
ENSG00000148690	FRA10AC1	CLL	FALSE	457	0.0683387	FALSE		FALSE
ENSG00000175054	ATR	CLL	TRUE	458	0.0683171	TRUE	TSG	TRUE	LoF
ENSG00000166347	CYB5A	CLL	FALSE	459	0.0682114	FALSE		FALSE
ENSG00000178607	ERN1	CLL	FALSE	460	0.0680444	FALSE		FALSE
ENSG00000155313	USP25	CLL	FALSE	461	0.0680049	FALSE		FALSE
ENSG00000124788	ATXN1	CLL	FALSE	462	0.0679742	FALSE		FALSE
ENSG00000089597	GANAB	CLL	FALSE	463	0.0679047	FALSE		FALSE
ENSG00000198001	AC093012.1	CLL	FALSE	464	0.0678956	FALSE		FALSE
ENSG00000000419	DPM1	CLL	FALSE	465	0.0678734	FALSE		FALSE
ENSG00000077044	DGKD	CLL	FALSE	466	0.0678605	FALSE		FALSE
ENSG00000136286	MYO1G	CLL	FALSE	467	0.0678189	FALSE		FALSE
ENSG00000069248	NUP133	CLL	FALSE	468	0.0677183	FALSE		FALSE
ENSG00000100664	EIF5	CLL	FALSE	469	0.0676094	FALSE		FALSE
ENSG00000105323	HNRNPUL1	CLL	FALSE	470	0.0675842	FALSE		FALSE
ENSG00000115839	RAB3GAP1	CLL	FALSE	471	0.0675129	FALSE		FALSE
ENSG00000150995	ITPR1	CLL	FALSE	472	0.0673792	FALSE		FALSE
ENSG00000070366	SMG6	CLL	FALSE	473	0.0673276	FALSE		FALSE
ENSG00000076513	ANKRD13A	CLL	FALSE	474	0.0672421	FALSE		FALSE
ENSG00000165322	ARHGAP12	CLL	FALSE	475	0.0671722	FALSE		FALSE
ENSG00000108298	RPL19	CLL	FALSE	476	0.0669767	FALSE		FALSE
ENSG00000197892	KIF13B	CLL	FALSE	477	0.0668589	FALSE		FALSE
ENSG00000140575	IQGAP1	CLL	FALSE	478	0.0668512	FALSE		FALSE
ENSG00000075407	ZNF37A	CLL	FALSE	479	0.0668448	FALSE		FALSE
ENSG00000059588	TARBP1	CLL	FALSE	480	0.0667954	FALSE		FALSE
ENSG00000154485	MMP21	CLL	FALSE	481	0.0667635	FALSE		FALSE
ENSG00000021762	OSBPL5	CLL	FALSE	482	0.0667182	FALSE		FALSE
ENSG00000147316	MCPH1	CLL	FALSE	483	0.06661	FALSE		FALSE
ENSG00000233803	TSPY4	CLL	FALSE	484	0.0666086	FALSE		FALSE
ENSG00000125124	BBS2	CLL	FALSE	485	0.0665293	FALSE		FALSE
ENSG00000181090	EHMT1	CLL	FALSE	486	0.0665289	FALSE		FALSE
ENSG00000142937	RPS8	CLL	FALSE	487	0.0665086	FALSE		FALSE
ENSG00000127603	MACF1	CLL	FALSE	488	0.0664984	FALSE		FALSE
ENSG00000071564	TCF3	CLL	TRUE	489	0.0664914	TRUE	oncogene, TSG, fusion	FALSE
ENSG00000155099	PIP4P2	CLL	FALSE	490	0.0663635	FALSE		FALSE
ENSG00000275052	PPP4R3B	CLL	FALSE	491	0.066348	FALSE		FALSE
ENSG00000118513	MYB	CLL	FALSE	492	0.0660706	TRUE	oncogene, fusion	FALSE
ENSG00000183091	NEB	CLL	FALSE	493	0.0658401	FALSE		FALSE
ENSG00000080608	PUM3	CLL	FALSE	494	0.0655411	FALSE		FALSE
ENSG00000276547	PCDHGB5	CLL	FALSE	495	0.0652411	FALSE		FALSE
ENSG00000216937	CCDC7	CLL	FALSE	496	0.0652196	FALSE		FALSE
ENSG00000129675	ARHGEF6	CLL	FALSE	497	0.0651509	FALSE		FALSE
ENSG00000177830	CHID1	CLL	FALSE	498	0.0651351	FALSE		FALSE
ENSG00000144228	SPOPL	CLL	FALSE	499	0.0651109	FALSE		FALSE
ENSG00000197694	SPTAN1	CLL	FALSE	500	0.065049	FALSE		FALSE
ENSG00000138670	RASGEF1B	CLL	FALSE	501	0.0648585	FALSE		FALSE
ENSG00000157601	MX1	CLL	FALSE	502	0.0647355	FALSE		FALSE
ENSG00000167302	TEPSIN	CLL	FALSE	503	0.064724	FALSE		FALSE
ENSG00000062194	GPBP1	CLL	FALSE	504	0.0645954	FALSE		FALSE
ENSG00000112576	CCND3	CLL	TRUE	505	0.0645135	TRUE	oncogene, fusion	TRUE	Act
ENSG00000117859	OSBPL9	CLL	FALSE	506	0.0644852	FALSE		FALSE
ENSG00000142784	WDTC1	CLL	FALSE	507	0.0644837	FALSE		FALSE
ENSG00000132424	PNISR	CLL	FALSE	508	0.0644786	FALSE		FALSE
ENSG00000119392	GLE1	CLL	FALSE	509	0.0643467	FALSE		FALSE
ENSG00000198951	NAGA	CLL	FALSE	510	0.064178	FALSE		FALSE
ENSG00000187741	FANCA	CLL	TRUE	511	0.0640206	TRUE	TSG	TRUE	LoF
ENSG00000129636	ITFG1	CLL	FALSE	512	0.0639655	FALSE		FALSE
ENSG00000168710	AHCYL1	CLL	FALSE	513	0.0637956	FALSE		FALSE
ENSG00000182670	TTC3	CLL	FALSE	514	0.0637698	FALSE		FALSE
ENSG00000135596	MICAL1	CLL	FALSE	515	0.0637513	FALSE		FALSE
ENSG00000132522	GPS2	CLL	FALSE	516	0.063751	FALSE		FALSE
ENSG00000197329	PELI1	CLL	FALSE	517	0.0636875	FALSE		FALSE
ENSG00000198373	WWP2	CLL	FALSE	518	0.0636501	FALSE		FALSE
ENSG00000115165	CYTIP	CLL	FALSE	519	0.0636455	FALSE		FALSE
ENSG00000141524	TMC6	CLL	FALSE	520	0.0636372	FALSE		FALSE
ENSG00000118515	SGK1	CLL	TRUE	521	0.0634881	TRUE	oncogene	TRUE	ambiguous
ENSG00000048028	USP28	CLL	FALSE	522	0.0634661	FALSE		FALSE
ENSG00000127837	AAMP	CLL	FALSE	523	0.0634596	FALSE		FALSE
ENSG00000141867	BRD4	CLL	FALSE	524	0.0634571	TRUE	oncogene, fusion	TRUE	Act
ENSG00000123384	LRP1	CLL	FALSE	525	0.0634546	FALSE		FALSE
ENSG00000115020	PIKFYVE	CLL	FALSE	526	0.063322	FALSE		FALSE
ENSG00000103512	NOMO1	CLL	FALSE	527	0.0632676	FALSE		FALSE
ENSG00000163660	CCNL1	CLL	FALSE	528	0.0632355	FALSE		FALSE
ENSG00000002586	CD99	CLL	FALSE	529	0.0632245	FALSE		FALSE
ENSG00000160218	TRAPPC10	CLL	FALSE	530	0.0631996	FALSE		FALSE
ENSG00000101639	CEP192	CLL	FALSE	531	0.0631595	FALSE		FALSE
ENSG00000058063	ATP11B	CLL	FALSE	532	0.0631196	FALSE		FALSE
ENSG00000175265	GOLGA8A	CLL	FALSE	533	0.0631059	FALSE		FALSE
ENSG00000158195	WASF2	CLL	FALSE	534	0.0630753	FALSE		FALSE
ENSG00000131759	RARA	CLL	TRUE	535	0.0630713	TRUE	oncogene, fusion	TRUE	Act
ENSG00000168591	TMUB2	CLL	FALSE	536	0.0630616	FALSE		FALSE
ENSG00000181555	SETD2	CLL	FALSE	537	0.0629621	TRUE	TSG	TRUE	LoF
ENSG00000213079	SCAF8	CLL	FALSE	538	0.0629437	FALSE		FALSE
ENSG00000112081	SRSF3	CLL	TRUE	539	0.0626538	TRUE	oncogene, fusion	FALSE
ENSG00000172661	WASHC2C	CLL	FALSE	540	0.0626275	FALSE		FALSE
ENSG00000147140	NONO	CLL	FALSE	541	0.0625302	TRUE	fusion	TRUE	LoF
ENSG00000071054	MAP4K4	CLL	FALSE	542	0.0625285	FALSE		FALSE
ENSG00000115486	GGCX	CLL	FALSE	543	0.0624862	FALSE		FALSE
ENSG00000198265	HELZ	CLL	FALSE	544	0.0624708	FALSE		FALSE
ENSG00000028310	BRD9	CLL	FALSE	545	0.0623316	FALSE		FALSE
ENSG00000108840	HDAC5	CLL	FALSE	546	0.0623226	FALSE		FALSE
ENSG00000118418	HMGN3	CLL	FALSE	547	0.0622735	FALSE		FALSE
ENSG00000115159	GPD2	CLL	FALSE	548	0.0622316	FALSE		FALSE
ENSG00000113593	PPWD1	CLL	FALSE	549	0.0622081	FALSE		FALSE
ENSG00000136003	ISCU	CLL	FALSE	550	0.0621962	FALSE		FALSE
ENSG00000213445	SIPA1	CLL	FALSE	551	0.0621617	FALSE		FALSE
ENSG00000135829	DHX9	CLL	FALSE	552	0.0621252	FALSE		TRUE	Act
ENSG00000167380	ZNF226	CLL	FALSE	553	0.0621119	FALSE		FALSE
ENSG00000132849	PATJ	CLL	FALSE	554	0.0621061	FALSE		FALSE
ENSG00000105483	CARD8	CLL	FALSE	555	0.0620983	FALSE		FALSE
ENSG00000137812	KNL1	CLL	TRUE	556	0.0620635	TRUE	TSG, fusion	FALSE
ENSG00000127616	SMARCA4	CLL	FALSE	557	0.0620028	TRUE	TSG	TRUE	LoF
ENSG00000072849	DERL2	CLL	FALSE	558	0.0619593	FALSE		FALSE
ENSG00000182872	RBM10	CLL	FALSE	559	0.0619328	TRUE	TSG	TRUE	LoF
ENSG00000071127	WDR1	CLL	FALSE	560	0.0619198	FALSE		FALSE
ENSG00000124406	ATP8A1	CLL	FALSE	561	0.06189	FALSE		FALSE
ENSG00000134440	NARS1	CLL	FALSE	562	0.0618876	FALSE		FALSE
ENSG00000162923	WDR26	CLL	FALSE	563	0.0618673	FALSE		FALSE
ENSG00000196417	ZNF765	CLL	FALSE	564	0.0618544	FALSE		FALSE
ENSG00000096433	ITPR3	CLL	FALSE	565	0.0618477	FALSE		FALSE
ENSG00000143110	C1orf162	CLL	FALSE	566	0.0618453	FALSE		FALSE
ENSG00000281039	AC005154.5	CLL	FALSE	567	0.0618314	FALSE		FALSE
ENSG00000187735	TCEA1	CLL	FALSE	568	0.0618207	TRUE	fusion	FALSE
ENSG00000181192	DHTKD1	CLL	FALSE	569	0.0618199	FALSE		FALSE
ENSG00000158122	PRXL2C	CLL	FALSE	570	0.0617812	FALSE		FALSE
ENSG00000157423	HYDIN	CLL	FALSE	571	0.061759	FALSE		FALSE
ENSG00000075826	SEC31B	CLL	FALSE	572	0.0616929	FALSE		FALSE
ENSG00000048707	VPS13D	CLL	FALSE	573	0.0616679	FALSE		FALSE
ENSG00000012124	CD22	CLL	FALSE	574	0.0616482	FALSE		FALSE
ENSG00000064419	TNPO3	CLL	FALSE	575	0.0616438	FALSE		FALSE
ENSG00000142227	EMP3	CLL	FALSE	576	0.0616071	FALSE		FALSE
ENSG00000185869	ZNF829	CLL	FALSE	577	0.0615978	FALSE		FALSE
ENSG00000168036	CTNNB1	CLL	FALSE	578	0.0615844	TRUE	oncogene, fusion	TRUE	Act
ENSG00000178691	SUZ12	CLL	TRUE	579	0.0615567	TRUE	oncogene, TSG, fusion	TRUE	Act
ENSG00000136167	LCP1	CLL	TRUE	580	0.0615338	TRUE	fusion	FALSE
ENSG00000110172	CHORDC1	CLL	FALSE	581	0.0615132	FALSE		FALSE
ENSG00000167615	LENG8	CLL	FALSE	582	0.0615114	FALSE		FALSE
ENSG00000115091	ACTR3	CLL	FALSE	583	0.0615078	FALSE		FALSE
ENSG00000198223	CSF2RA	CLL	FALSE	584	0.0614595	FALSE		FALSE
ENSG00000101972	STAG2	CLL	TRUE	585	0.0614228	TRUE	TSG	TRUE	LoF
ENSG00000116161	CACYBP	CLL	FALSE	586	0.0614041	FALSE		FALSE
ENSG00000125107	CNOT1	CLL	FALSE	587	0.0613983	FALSE		FALSE
ENSG00000156983	BRPF1	CLL	FALSE	588	0.0613649	FALSE		FALSE
ENSG00000038358	EDC4	CLL	FALSE	589	0.0613351	FALSE		FALSE
ENSG00000198408	OGA	CLL	FALSE	590	0.061253	FALSE		FALSE
ENSG00000140829	DHX38	CLL	FALSE	591	0.0612095	FALSE		FALSE
ENSG00000122952	ZWINT	CLL	FALSE	592	0.0611999	FALSE		FALSE
ENSG00000094841	UPRT	CLL	FALSE	593	0.0611919	FALSE		FALSE
ENSG00000160072	ATAD3B	CLL	FALSE	594	0.0611332	FALSE		FALSE
ENSG00000123143	PKN1	CLL	FALSE	595	0.0609714	FALSE		FALSE
ENSG00000153898	MCOLN2	CLL	FALSE	596	0.0609502	FALSE		FALSE
ENSG00000115677	HDLBP	CLL	FALSE	597	0.0609101	FALSE		FALSE
ENSG00000137076	TLN1	CLL	FALSE	598	0.0607361	FALSE		FALSE
ENSG00000123552	USP45	CLL	FALSE	599	0.0607115	FALSE		FALSE
ENSG00000117410	ATP6V0B	CLL	FALSE	600	0.0606934	FALSE		FALSE
ENSG00000130227	XPO7	CLL	FALSE	601	0.0606813	FALSE		FALSE
ENSG00000119801	YPEL5	CLL	FALSE	602	0.0606224	FALSE		FALSE
ENSG00000138496	PARP9	CLL	FALSE	603	0.0605049	FALSE		FALSE
ENSG00000032219	ARID4A	CLL	FALSE	604	0.0603252	FALSE		FALSE
ENSG00000173681	BCLAF3	CLL	FALSE	605	0.0602596	FALSE		FALSE
ENSG00000135336	ORC3	CLL	FALSE	606	0.0602173	FALSE		FALSE
ENSG00000100353	EIF3D	CLL	FALSE	607	0.0601919	FALSE		FALSE
ENSG00000076984	MAP2K7	CLL	FALSE	608	0.06019	FALSE		TRUE	LoF
ENSG00000100721	TCL1A	CLL	TRUE	609	0.0601773	TRUE	oncogene, fusion	FALSE
ENSG00000187147	RNF220	CLL	FALSE	610	0.0600618	FALSE		FALSE
ENSG00000177455	CD19	CLL	FALSE	611	0.0600239	FALSE		FALSE
ENSG00000156515	HK1	CLL	FALSE	612	0.0600085	FALSE		FALSE
ENSG00000075711	DLG1	CLL	FALSE	613	0.0599984	FALSE		FALSE
ENSG00000169567	HINT1	CLL	FALSE	614	0.0599643	FALSE		FALSE
ENSG00000160294	MCM3AP	CLL	FALSE	615	0.0599367	FALSE		TRUE	ambiguous
ENSG00000128159	TUBGCP6	CLL	FALSE	616	0.0599223	FALSE		FALSE
ENSG00000196547	MAN2A2	CLL	FALSE	617	0.0598609	FALSE		FALSE
ENSG00000150712	MTMR12	CLL	FALSE	618	0.059826	FALSE		FALSE
ENSG00000089876	DHX32	CLL	FALSE	619	0.0597857	FALSE		FALSE
ENSG00000136861	CDK5RAP2	CLL	FALSE	620	0.05978	FALSE		FALSE
ENSG00000162517	PEF1	CLL	FALSE	621	0.0597581	FALSE		FALSE
ENSG00000166598	HSP90B1	CLL	FALSE	622	0.0596385	FALSE		FALSE
ENSG00000066027	PPP2R5A	CLL	FALSE	623	0.0596137	FALSE		FALSE
ENSG00000108510	MED13	CLL	FALSE	624	0.0596119	FALSE		FALSE
ENSG00000071082	RPL31	CLL	FALSE	625	0.0595745	FALSE		FALSE
ENSG00000249437	NAIP	CLL	FALSE	626	0.0595478	FALSE		FALSE
ENSG00000182606	TRAK1	CLL	FALSE	627	0.0595429	FALSE		FALSE
ENSG00000095319	NUP188	CLL	FALSE	628	0.0595357	FALSE		FALSE
ENSG00000106462	EZH2	CLL	TRUE	629	0.0594766	TRUE	oncogene, TSG	TRUE	LoF
ENSG00000231925	TAPBP	CLL	FALSE	630	0.0592961	FALSE		FALSE
ENSG00000169710	FASN	CLL	FALSE	631	0.0592454	FALSE		FALSE
ENSG00000112079	STK38	CLL	FALSE	632	0.0592212	FALSE		FALSE
ENSG00000143515	ATP8B2	CLL	FALSE	633	0.0591482	FALSE		FALSE
ENSG00000154358	OBSCN	CLL	FALSE	634	0.0591373	FALSE		FALSE
ENSG00000105486	LIG1	CLL	FALSE	635	0.0591298	FALSE		FALSE
ENSG00000130811	EIF3G	CLL	FALSE	636	0.0591031	FALSE		FALSE
ENSG00000215021	PHB2	CLL	FALSE	637	0.0590327	FALSE		FALSE
ENSG00000136937	NCBP1	CLL	FALSE	638	0.0589756	FALSE		FALSE
ENSG00000088930	XRN2	CLL	FALSE	639	0.0589626	FALSE		FALSE
ENSG00000089057	SLC23A2	CLL	FALSE	640	0.0589017	FALSE		FALSE
ENSG00000167792	NDUFV1	CLL	FALSE	641	0.0588785	FALSE		FALSE
ENSG00000076555	ACACB	CLL	FALSE	642	0.058866	FALSE		FALSE
ENSG00000185787	MORF4L1	CLL	FALSE	643	0.058836	FALSE		FALSE
ENSG00000164548	TRA2A	CLL	FALSE	644	0.0587736	FALSE		FALSE
ENSG00000089154	GCN1	CLL	FALSE	645	0.0586694	FALSE		FALSE
ENSG00000072858	SIDT1	CLL	FALSE	646	0.058651	FALSE		FALSE
ENSG00000147854	UHRF2	CLL	FALSE	647	0.0586119	FALSE		FALSE
ENSG00000175463	TBC1D10C	CLL	FALSE	648	0.0586027	FALSE		FALSE
ENSG00000141027	NCOR1	CLL	FALSE	649	0.0584783	TRUE	TSG	TRUE	LoF
ENSG00000163938	GNL3	CLL	FALSE	650	0.0584574	FALSE		FALSE
ENSG00000080839	RBL1	CLL	FALSE	651	0.0583384	FALSE		FALSE
ENSG00000153914	SREK1	CLL	FALSE	652	0.0583331	FALSE		FALSE
ENSG00000105063	PPP6R1	CLL	FALSE	653	0.0582819	FALSE		FALSE
ENSG00000109458	GAB1	CLL	FALSE	654	0.0582636	FALSE		FALSE
ENSG00000142453	CARM1	CLL	FALSE	655	0.0581814	FALSE		FALSE
ENSG00000019582	CD74	CLL	FALSE	656	0.0581702	TRUE	oncogene, fusion	FALSE
ENSG00000033030	ZCCHC8	CLL	FALSE	657	0.0580539	TRUE	fusion	FALSE
ENSG00000101057	MYBL2	CLL	FALSE	658	0.0580356	FALSE		FALSE
ENSG00000007168	PAFAH1B1	CLL	FALSE	659	0.0579979	FALSE		FALSE
ENSG00000178922	HYI	CLL	FALSE	660	0.0578771	FALSE		FALSE
ENSG00000062822	POLD1	CLL	FALSE	661	0.0577624	TRUE	TSG	TRUE	Act
ENSG00000188846	RPL14	CLL	FALSE	662	0.0577522	FALSE		FALSE
ENSG00000102908	NFAT5	CLL	FALSE	663	0.0577425	FALSE		FALSE
ENSG00000168961	LGALS9	CLL	FALSE	664	0.0576652	FALSE		FALSE
ENSG00000101190	TCFL5	CLL	FALSE	665	0.057664	FALSE		FALSE
ENSG00000052749	RRP12	CLL	FALSE	666	0.0576358	FALSE		FALSE
ENSG00000124181	PLCG1	CLL	TRUE	667	0.0576289	TRUE	oncogene, fusion	TRUE	Act
ENSG00000123338	NCKAP1L	CLL	FALSE	668	0.0576107	FALSE		FALSE
ENSG00000132716	DCAF8	CLL	FALSE	669	0.0575903	FALSE		FALSE
ENSG00000084754	HADHA	CLL	FALSE	670	0.0575759	FALSE		FALSE
ENSG00000204351	SKIV2L	CLL	FALSE	671	0.0575663	FALSE		FALSE
ENSG00000066455	GOLGA5	CLL	FALSE	672	0.0575595	TRUE	fusion	FALSE
ENSG00000138468	SENP7	CLL	FALSE	673	0.0575248	FALSE		FALSE
ENSG00000197417	SHPK	CLL	FALSE	674	0.0575163	FALSE		FALSE
ENSG00000168438	CDC40	CLL	FALSE	675	0.0575019	FALSE		FALSE
ENSG00000007392	LUC7L	CLL	FALSE	676	0.0574576	FALSE		FALSE
ENSG00000127980	PEX1	CLL	FALSE	677	0.057447	FALSE		FALSE
ENSG00000070047	PHRF1	CLL	FALSE	678	0.0573129	FALSE		FALSE
ENSG00000117360	PRPF3	CLL	FALSE	679	0.0571801	FALSE		FALSE
ENSG00000107099	DOCK8	CLL	FALSE	680	0.0571598	FALSE		FALSE
ENSG00000185515	BRCC3	CLL	TRUE	681	0.057146	FALSE		FALSE
ENSG00000164300	SERINC5	CLL	FALSE	682	0.0570735	FALSE		FALSE
ENSG00000085265	FCN1	CLL	FALSE	683	0.057048	FALSE		FALSE
ENSG00000134294	SLC38A2	CLL	FALSE	684	0.0569941	FALSE		FALSE
ENSG00000148672	GLUD1	CLL	FALSE	685	0.0569537	FALSE		FALSE
ENSG00000119041	GTF3C3	CLL	FALSE	686	0.0569307	FALSE		FALSE
ENSG00000136942	RPL35	CLL	FALSE	687	0.0569049	FALSE		FALSE
ENSG00000158941	CCAR2	CLL	FALSE	688	0.0568736	FALSE		FALSE
ENSG00000196092	PAX5	CLL	TRUE	689	0.0568617	TRUE	oncogene, TSG, fusion	FALSE
ENSG00000165671	NSD1	CLL	TRUE	690	0.0568072	TRUE	fusion	TRUE	Act
ENSG00000167258	CDK12	CLL	FALSE	691	0.0567924	TRUE	TSG	TRUE	LoF
ENSG00000099797	TECR	CLL	FALSE	692	0.0567749	FALSE		FALSE
ENSG00000186298	PPP1CC	CLL	FALSE	693	0.0566414	FALSE		FALSE
ENSG00000134453	RBM17	CLL	FALSE	694	0.0566278	FALSE		FALSE
ENSG00000198793	MTOR	CLL	FALSE	695	0.0566176	TRUE	oncogene	TRUE	Act
ENSG00000102738	MRPS31	CLL	FALSE	696	0.0566026	FALSE		FALSE
ENSG00000124772	CPNE5	CLL	FALSE	697	0.0565019	FALSE		FALSE
ENSG00000121210	TMEM131L	CLL	FALSE	698	0.0564011	FALSE		FALSE
ENSG00000125089	SH3TC1	CLL	FALSE	699	0.0563823	FALSE		FALSE
ENSG00000164597	COG5	CLL	FALSE	700	0.0563739	FALSE		FALSE
ENSG00000108854	SMURF2	CLL	FALSE	701	0.0562989	FALSE		FALSE
ENSG00000162894	FCMR	CLL	FALSE	702	0.0562534	FALSE		FALSE
ENSG00000115762	PLEKHB2	CLL	FALSE	703	0.0562199	FALSE		FALSE
ENSG00000167110	GOLGA2	CLL	FALSE	704	0.0562071	FALSE		FALSE
ENSG00000159842	ABR	CLL	FALSE	705	0.0561939	FALSE		FALSE
ENSG00000141568	FOXK2	CLL	FALSE	706	0.0561092	FALSE		FALSE
ENSG00000166710	B2M	CLL	TRUE	707	0.056073	TRUE	TSG	TRUE	LoF
ENSG00000130544	ZNF557	CLL	FALSE	708	0.0560364	FALSE		FALSE
ENSG00000172493	AFF1	CLL	TRUE	709	0.0559976	TRUE	fusion	TRUE	Act
ENSG00000137393	RNF144B	CLL	FALSE	710	0.0559336	FALSE		FALSE
ENSG00000170581	STAT2	CLL	FALSE	711	0.05593	FALSE		FALSE
ENSG00000140299	BNIP2	CLL	FALSE	712	0.0558965	FALSE		FALSE
ENSG00000203710	CR1	CLL	FALSE	713	0.0558905	FALSE		TRUE	ambiguous
ENSG00000213626	LBH	CLL	FALSE	714	0.0558754	FALSE		FALSE
ENSG00000078747	ITCH	CLL	FALSE	715	0.0558503	FALSE		FALSE
ENSG00000028277	POU2F2	CLL	FALSE	716	0.0558315	FALSE		TRUE	ambiguous
ENSG00000124574	ABCC10	CLL	FALSE	717	0.0557882	FALSE		FALSE
ENSG00000163029	SMC6	CLL	FALSE	718	0.0557877	FALSE		FALSE
ENSG00000032742	IFT88	CLL	FALSE	719	0.0557402	FALSE		FALSE
ENSG00000196313	POM121	CLL	FALSE	720	0.055693	FALSE		FALSE
ENSG00000112851	ERBIN	CLL	FALSE	721	0.0556687	FALSE		FALSE
ENSG00000082258	CCNT2	CLL	FALSE	722	0.0556436	FALSE		FALSE
ENSG00000196961	AP2A1	CLL	FALSE	723	0.0555964	FALSE		FALSE
ENSG00000141503	MINK1	CLL	FALSE	724	0.0555637	FALSE		FALSE
ENSG00000105993	DNAJB6	CLL	FALSE	725	0.0554759	FALSE		FALSE
ENSG00000122068	FYTTD1	CLL	FALSE	726	0.0554379	FALSE		FALSE
ENSG00000132155	RAF1	CLL	FALSE	727	0.055435	TRUE	oncogene, fusion	TRUE	Act
ENSG00000108559	NUP88	CLL	FALSE	728	0.0553692	FALSE		FALSE
ENSG00000197142	ACSL5	CLL	FALSE	729	0.0553337	FALSE		FALSE
ENSG00000135046	ANXA1	CLL	FALSE	730	0.0553106	FALSE		FALSE
ENSG00000075884	ARHGAP15	CLL	FALSE	731	0.0553018	FALSE		FALSE
ENSG00000176225	RTTN	CLL	FALSE	732	0.0552693	FALSE		FALSE
ENSG00000107290	SETX	CLL	FALSE	733	0.055263	FALSE		FALSE
ENSG00000114316	USP4	CLL	FALSE	734	0.0551559	FALSE		FALSE
ENSG00000149806	FAU	CLL	FALSE	735	0.0551365	FALSE		FALSE
ENSG00000119760	SUPT7L	CLL	FALSE	736	0.0551313	FALSE		FALSE
ENSG00000140678	ITGAX	CLL	FALSE	737	0.0550247	FALSE		FALSE
ENSG00000116209	TMEM59	CLL	FALSE	738	0.0550221	FALSE		FALSE
ENSG00000172869	DMXL1	CLL	FALSE	739	0.0549854	FALSE		FALSE
ENSG00000165458	INPPL1	CLL	FALSE	740	0.0549253	FALSE		FALSE
ENSG00000233404	FLJ20373	CLL	FALSE	741	0.0548939	FALSE		FALSE
ENSG00000109323	MANBA	CLL	FALSE	742	0.0548597	FALSE		FALSE
ENSG00000033178	UBA6	CLL	FALSE	743	0.0547609	FALSE		FALSE
ENSG00000198707	CEP290	CLL	FALSE	744	0.054724	FALSE		FALSE
ENSG00000175634	RPS6KB2	CLL	FALSE	745	0.0547054	FALSE		FALSE
ENSG00000167555	ZNF528	CLL	FALSE	746	0.0546784	FALSE		FALSE
ENSG00000005700	IBTK	CLL	FALSE	747	0.0546439	FALSE		FALSE
ENSG00000187607	ZNF286A	CLL	FALSE	748	0.0546361	FALSE		FALSE
ENSG00000173226	IQCB1	CLL	FALSE	749	0.0545984	FALSE		FALSE
ENSG00000169031	COL4A3	CLL	FALSE	750	0.0545809	FALSE		FALSE
ENSG00000204371	EHMT2	CLL	FALSE	751	0.0545746	FALSE		FALSE
ENSG00000198399	ITSN2	CLL	FALSE	752	0.0545689	FALSE		FALSE
ENSG00000085832	EPS15	CLL	TRUE	753	0.0544835	TRUE	TSG, fusion	TRUE	Act
ENSG00000146247	PHIP	CLL	FALSE	754	0.0544787	FALSE		FALSE
ENSG00000196781	TLE1	CLL	FALSE	755	0.0544607	FALSE		FALSE
ENSG00000090857	PDPR	CLL	FALSE	756	0.0544488	FALSE		TRUE	ambiguous
ENSG00000075292	ZNF638	CLL	FALSE	757	0.0544184	FALSE		FALSE
ENSG00000092201	SUPT16H	CLL	FALSE	758	0.0544066	FALSE		FALSE
ENSG00000278053	DDX52	CLL	FALSE	759	0.0543836	FALSE		FALSE
ENSG00000163565	IFI16	CLL	FALSE	760	0.0543708	FALSE		FALSE
ENSG00000198589	LRBA	CLL	FALSE	761	0.054346	FALSE		FALSE
ENSG00000205189	ZBTB10	CLL	FALSE	762	0.0543264	FALSE		FALSE
ENSG00000105755	ETHE1	CLL	FALSE	763	0.0542809	FALSE		FALSE
ENSG00000138182	KIF20B	CLL	FALSE	764	0.0542599	FALSE		FALSE
ENSG00000052841	TTC17	CLL	FALSE	765	0.0542314	FALSE		FALSE
ENSG00000137216	TMEM63B	CLL	FALSE	766	0.0542062	FALSE		FALSE
ENSG00000066827	ZFAT	CLL	FALSE	767	0.0542017	FALSE		FALSE
ENSG00000131653	TRAF7	CLL	FALSE	768	0.0541885	TRUE	TSG	FALSE
ENSG00000140983	RHOT2	CLL	FALSE	769	0.0541751	FALSE		FALSE
ENSG00000243708	PLA2G4B	CLL	FALSE	770	0.054161	FALSE		FALSE
ENSG00000116191	RALGPS2	CLL	FALSE	771	0.0541542	FALSE		FALSE
ENSG00000286185	AC242842.3	CLL	FALSE	772	0.0541504	FALSE		FALSE
ENSG00000111647	UHRF1BP1L	CLL	FALSE	773	0.0540631	FALSE		FALSE
ENSG00000117614	SYF2	CLL	FALSE	774	0.0540381	FALSE		FALSE
ENSG00000157483	MYO1E	CLL	FALSE	775	0.0540231	FALSE		FALSE
ENSG00000137478	FCHSD2	CLL	FALSE	776	0.0539999	FALSE		FALSE
ENSG00000179583	CIITA	CLL	TRUE	777	0.0539701	TRUE	TSG, fusion	TRUE	Act
ENSG00000174197	MGA	CLL	FALSE	778	0.0539596	FALSE		TRUE	LoF
ENSG00000122224	LY9	CLL	FALSE	779	0.05394	FALSE		FALSE
ENSG00000005810	MYCBP2	CLL	FALSE	780	0.0539362	FALSE		FALSE
ENSG00000132274	TRIM22	CLL	FALSE	781	0.0538953	FALSE		FALSE
ENSG00000167232	ZNF91	CLL	FALSE	782	0.0538868	FALSE		FALSE
ENSG00000120694	HSPH1	CLL	FALSE	783	0.0538436	FALSE		FALSE
ENSG00000275066	SYNRG	CLL	FALSE	784	0.0538333	FALSE		FALSE
ENSG00000163399	ATP1A1	CLL	FALSE	785	0.0538151	TRUE	oncogene, TSG	FALSE
ENSG00000168614	NBPF9	CLL	FALSE	786	0.0536785	FALSE		FALSE
ENSG00000138767	CNOT6L	CLL	FALSE	787	0.053662	FALSE		FALSE
ENSG00000162591	MEGF6	CLL	FALSE	788	0.0536464	FALSE		FALSE
ENSG00000180448	AC004151.1	CLL	FALSE	789	0.0535856	FALSE		FALSE
ENSG00000088992	TESC	CLL	FALSE	790	0.0534641	FALSE		FALSE
ENSG00000003402	CFLAR	CLL	FALSE	791	0.053458	FALSE		FALSE
ENSG00000007516	BAIAP3	CLL	FALSE	792	0.0533848	FALSE		FALSE
ENSG00000180353	HCLS1	CLL	FALSE	793	0.05338	FALSE		FALSE
ENSG00000167483	NIBAN3	CLL	FALSE	794	0.0533788	FALSE		FALSE
ENSG00000145703	IQGAP2	CLL	FALSE	795	0.0533483	FALSE		FALSE
ENSG00000109756	RAPGEF2	CLL	FALSE	796	0.0533391	FALSE		FALSE
ENSG00000168071	CCDC88B	CLL	FALSE	797	0.0533302	FALSE		FALSE
ENSG00000159314	ARHGAP27	CLL	FALSE	798	0.0532984	FALSE		FALSE
ENSG00000115355	CCDC88A	CLL	FALSE	799	0.0532768	FALSE		FALSE
ENSG00000151320	AKAP6	CLL	FALSE	800	0.0532678	FALSE		FALSE
ENSG00000135932	CAB39	CLL	FALSE	801	0.0532671	FALSE		FALSE
ENSG00000117450	PRDX1	CLL	FALSE	802	0.053239	FALSE		FALSE
ENSG00000162244	RPL29	CLL	FALSE	803	0.0532074	FALSE		FALSE
ENSG00000106009	BRAT1	CLL	FALSE	804	0.0529514	FALSE		FALSE
ENSG00000006715	VPS41	CLL	FALSE	805	0.0529208	FALSE		FALSE
ENSG00000100139	MICALL1	CLL	FALSE	806	0.0529144	FALSE		FALSE
ENSG00000163554	SPTA1	CLL	FALSE	807	0.0528968	FALSE		FALSE
ENSG00000088387	DOCK9	CLL	FALSE	808	0.052896	FALSE		FALSE
ENSG00000015133	CCDC88C	CLL	FALSE	809	0.0528502	FALSE		FALSE
ENSG00000143297	FCRL5	CLL	FALSE	810	0.052826	FALSE		FALSE
ENSG00000170004	CHD3	CLL	FALSE	811	0.0527963	FALSE		FALSE
ENSG00000170836	PPM1D	CLL	TRUE	812	0.0527834	TRUE	oncogene	TRUE	LoF
ENSG00000125354	SEPTIN6	CLL	TRUE	813	0.0527432	TRUE	fusion	FALSE
ENSG00000003756	RBM5	CLL	FALSE	814	0.052626	FALSE		FALSE
ENSG00000188917	TRMT2B	CLL	FALSE	815	0.0526001	FALSE		FALSE
ENSG00000188404	SELL	CLL	FALSE	816	0.0525653	FALSE		FALSE
ENSG00000143437	ARNT	CLL	TRUE	817	0.0525618	TRUE	oncogene, TSG, fusion	FALSE
ENSG00000175595	ERCC4	CLL	FALSE	818	0.0525415	TRUE	TSG	FALSE
ENSG00000091592	NLRP1	CLL	FALSE	819	0.0525264	FALSE		FALSE
ENSG00000123130	ACOT9	CLL	FALSE	820	0.0525164	FALSE		FALSE
ENSG00000131724	IL13RA1	CLL	FALSE	821	0.0524211	FALSE		FALSE
ENSG00000038532	CLEC16A	CLL	FALSE	822	0.052354	FALSE		FALSE
ENSG00000104814	MAP4K1	CLL	FALSE	823	0.0523426	FALSE		FALSE
ENSG00000104880	ARHGEF18	CLL	FALSE	824	0.0523067	FALSE		FALSE
ENSG00000112282	MED23	CLL	FALSE	825	0.0522938	FALSE		FALSE
ENSG00000132196	HSD17B7	CLL	FALSE	826	0.052263	FALSE		FALSE
ENSG00000107263	RAPGEF1	CLL	FALSE	827	0.0522546	FALSE		FALSE
ENSG00000124198	ARFGEF2	CLL	FALSE	828	0.052238	FALSE		FALSE
ENSG00000131196	NFATC1	CLL	FALSE	829	0.0521848	FALSE		FALSE
ENSG00000080824	HSP90AA1	CLL	TRUE	830	0.0521641	TRUE	fusion	TRUE	Act
ENSG00000154222	CC2D1B	CLL	FALSE	831	0.0521301	FALSE		FALSE
ENSG00000054267	ARID4B	CLL	FALSE	832	0.0521137	FALSE		FALSE
ENSG00000100504	PYGL	CLL	FALSE	833	0.0521094	FALSE		FALSE
ENSG00000136819	C9orf78	CLL	FALSE	834	0.0520495	FALSE		FALSE
ENSG00000182827	ACBD3	CLL	FALSE	835	0.0519994	FALSE		FALSE
ENSG00000140943	MBTPS1	CLL	FALSE	836	0.0519675	FALSE		FALSE
ENSG00000178694	NSUN3	CLL	FALSE	837	0.0519321	FALSE		FALSE
ENSG00000047849	MAP4	CLL	FALSE	838	0.0519306	FALSE		FALSE
ENSG00000101745	ANKRD12	CLL	FALSE	839	0.0518943	FALSE		FALSE
ENSG00000171608	PIK3CD	CLL	FALSE	840	0.0518813	FALSE		FALSE
ENSG00000066084	DIP2B	CLL	FALSE	841	0.051881	FALSE		FALSE
ENSG00000162227	TAF6L	CLL	FALSE	842	0.0518758	FALSE		FALSE
ENSG00000116198	CEP104	CLL	FALSE	843	0.0518643	FALSE		FALSE
ENSG00000115760	BIRC6	CLL	FALSE	844	0.0518191	TRUE	oncogene, fusion	TRUE	ambiguous
ENSG00000136631	VPS45	CLL	FALSE	845	0.0517828	FALSE		FALSE
ENSG00000100605	ITPK1	CLL	FALSE	846	0.0517324	FALSE		FALSE
ENSG00000130713	EXOSC2	CLL	FALSE	847	0.0517241	FALSE		FALSE
ENSG00000148429	USP6NL	CLL	FALSE	848	0.0516817	FALSE		FALSE
ENSG00000101868	POLA1	CLL	FALSE	849	0.0516353	FALSE		FALSE
ENSG00000153165	RGPD3	CLL	FALSE	850	0.0516284	TRUE		TRUE	ambiguous
ENSG00000009307	CSDE1	CLL	FALSE	851	0.0516235	FALSE		FALSE
ENSG00000162688	AGL	CLL	FALSE	852	0.0516109	FALSE		FALSE
ENSG00000114742	WDR48	CLL	FALSE	853	0.0515538	FALSE		FALSE
ENSG00000111880	RNGTT	CLL	FALSE	854	0.0515215	FALSE		FALSE
ENSG00000106105	GARS1	CLL	FALSE	855	0.0514367	FALSE		FALSE
ENSG00000198952	SMG5	CLL	FALSE	856	0.0514067	FALSE		FALSE
ENSG00000107566	ERLIN1	CLL	FALSE	857	0.0513934	FALSE		FALSE
ENSG00000112473	SLC39A7	CLL	FALSE	858	0.0513809	FALSE		FALSE
ENSG00000162511	LAPTM5	CLL	FALSE	859	0.0513801	FALSE		FALSE
ENSG00000197912	SPG7	CLL	FALSE	860	0.0513542	FALSE		FALSE
ENSG00000020922	MRE11	CLL	FALSE	861	0.0513463	FALSE		FALSE
ENSG00000173064	HECTD4	CLL	FALSE	862	0.0512982	FALSE		FALSE
ENSG00000155158	TTC39B	CLL	FALSE	863	0.0512966	FALSE		FALSE
ENSG00000065357	DGKA	CLL	FALSE	864	0.0512803	FALSE		FALSE
ENSG00000130589	HELZ2	CLL	FALSE	865	0.051188	FALSE		FALSE
ENSG00000109670	FBXW7	CLL	TRUE	866	0.0511541	TRUE	TSG	TRUE	LoF
ENSG00000258890	CEP95	CLL	FALSE	867	0.0511296	FALSE		FALSE
ENSG00000157764	BRAF	CLL	TRUE	868	0.0510818	TRUE	oncogene, fusion	TRUE	Act
ENSG00000055163	CYFIP2	CLL	FALSE	869	0.050978	FALSE		FALSE
ENSG00000086061	DNAJA1	CLL	FALSE	870	0.0509377	FALSE		FALSE
ENSG00000167081	PBX3	CLL	FALSE	871	0.0509105	FALSE		FALSE
ENSG00000134324	LPIN1	CLL	FALSE	872	0.0508906	FALSE		FALSE
ENSG00000198862	LTN1	CLL	FALSE	873	0.0508884	FALSE		FALSE
ENSG00000134215	VAV3	CLL	FALSE	874	0.0508531	FALSE		FALSE
ENSG00000116984	MTR	CLL	FALSE	875	0.0508381	FALSE		FALSE
ENSG00000168944	CEP120	CLL	FALSE	876	0.0508372	FALSE		FALSE
ENSG00000108344	PSMD3	CLL	FALSE	877	0.0508231	FALSE		FALSE
ENSG00000140941	MAP1LC3B	CLL	FALSE	878	0.0508137	FALSE		FALSE
ENSG00000163527	STT3B	CLL	FALSE	879	0.0507743	FALSE		FALSE
ENSG00000115966	ATF2	CLL	FALSE	880	0.0507508	FALSE		FALSE
ENSG00000165629	ATP5F1C	CLL	FALSE	881	0.0507429	FALSE		FALSE
ENSG00000181790	ADGRB1	CLL	FALSE	882	0.0507086	FALSE		TRUE
ENSG00000197948	FCHSD1	CLL	FALSE	883	0.0506008	FALSE		FALSE
ENSG00000102763	VWA8	CLL	FALSE	884	0.0505361	FALSE		FALSE
ENSG00000100395	L3MBTL2	CLL	FALSE	885	0.0505254	FALSE		FALSE
ENSG00000099290	WASHC2A	CLL	FALSE	886	0.0505201	FALSE		FALSE
ENSG00000153094	BCL2L11	CLL	FALSE	887	0.0504811	FALSE		FALSE
ENSG00000142102	PGGHG	CLL	FALSE	888	0.0504304	FALSE		FALSE
ENSG00000115464	USP34	CLL	FALSE	889	0.0504104	FALSE		FALSE
ENSG00000134255	CEPT1	CLL	FALSE	890	0.0504036	FALSE		FALSE
ENSG00000067057	PFKP	CLL	FALSE	891	0.0503686	FALSE		FALSE
ENSG00000160710	ADAR	CLL	FALSE	892	0.0503595	FALSE		FALSE
ENSG00000173715	C11orf80	CLL	FALSE	893	0.0503222	FALSE		FALSE
ENSG00000080603	SRCAP	CLL	FALSE	894	0.0503145	FALSE		FALSE
ENSG00000241973	PI4KA	CLL	FALSE	895	0.0503085	FALSE		FALSE
ENSG00000143149	ALDH9A1	CLL	FALSE	896	0.050248	FALSE		FALSE
ENSG00000205302	SNX2	CLL	FALSE	897	0.0502339	FALSE		FALSE
ENSG00000038427	VCAN	CLL	FALSE	898	0.0502073	FALSE		FALSE
ENSG00000204592	HLA-E	CLL	FALSE	899	0.0502027	FALSE		FALSE
ENSG00000079459	FDFT1	CLL	FALSE	900	0.0502021	FALSE		FALSE
ENSG00000167721	TSR1	CLL	FALSE	901	0.0501394	FALSE		FALSE
ENSG00000135924	DNAJB2	CLL	FALSE	902	0.0501	FALSE		FALSE
ENSG00000163659	TIPARP	CLL	FALSE	903	0.0500885	FALSE		FALSE
ENSG00000079308	TNS1	CLL	FALSE	904	0.0500878	FALSE		FALSE
ENSG00000143393	PI4KB	CLL	FALSE	905	0.0500586	FALSE		FALSE
ENSG00000103653	CSK	CLL	FALSE	906	0.0500582	FALSE		FALSE
ENSG00000198431	TXNRD1	CLL	FALSE	907	0.0500446	FALSE		FALSE
ENSG00000196262	PPIA	CLL	FALSE	908	0.0500132	FALSE		FALSE
ENSG00000154237	LRRK1	CLL	FALSE	909	0.050007	FALSE		FALSE
ENSG00000164068	RNF123	CLL	FALSE	910	0.0499897	FALSE		FALSE
ENSG00000141012	GALNS	CLL	FALSE	911	0.049976	FALSE		FALSE
ENSG00000034510	TMSB10	CLL	FALSE	912	0.0499625	FALSE		FALSE
ENSG00000112367	FIG4	CLL	FALSE	913	0.0499251	FALSE		FALSE
ENSG00000132341	RAN	CLL	FALSE	914	0.0499017	FALSE		FALSE
ENSG00000150093	ITGB1	CLL	FALSE	915	0.0498766	FALSE		FALSE
ENSG00000205356	TECPR1	CLL	FALSE	916	0.049833	FALSE		FALSE
ENSG00000157212	PAXIP1	CLL	FALSE	917	0.0498309	FALSE		FALSE
ENSG00000144028	SNRNP200	CLL	FALSE	918	0.0498206	FALSE		FALSE
ENSG00000101224	CDC25B	CLL	FALSE	919	0.0497864	FALSE		FALSE
ENSG00000137501	SYTL2	CLL	FALSE	920	0.0497703	FALSE		FALSE
ENSG00000011566	MAP4K3	CLL	FALSE	921	0.0497596	FALSE		FALSE
ENSG00000131504	DIAPH1	CLL	FALSE	922	0.0497545	FALSE		FALSE
ENSG00000168014	C2CD3	CLL	FALSE	923	0.0497333	FALSE		FALSE
ENSG00000137776	SLTM	CLL	FALSE	924	0.0497159	FALSE		FALSE
ENSG00000146192	FGD2	CLL	FALSE	925	0.0496493	FALSE		FALSE
ENSG00000030582	GRN	CLL	FALSE	926	0.0496317	FALSE		FALSE
ENSG00000008517	IL32	CLL	FALSE	927	0.0496211	FALSE		FALSE
ENSG00000079805	DNM2	CLL	TRUE	928	0.0496208	TRUE	TSG	FALSE
ENSG00000047578	KIAA0556	CLL	FALSE	929	0.0495617	FALSE		FALSE
ENSG00000091490	SEL1L3	CLL	FALSE	930	0.0494964	FALSE		FALSE
ENSG00000177731	FLII	CLL	FALSE	931	0.0494828	FALSE		FALSE
ENSG00000028116	VRK2	CLL	FALSE	932	0.0494768	FALSE		FALSE
ENSG00000164308	ERAP2	CLL	FALSE	933	0.0494752	FALSE		FALSE
ENSG00000134109	EDEM1	CLL	FALSE	934	0.0494733	FALSE		FALSE
ENSG00000221978	CCNL2	CLL	FALSE	935	0.0494254	FALSE		FALSE
ENSG00000104907	TRMT1	CLL	FALSE	936	0.0493987	FALSE		FALSE
ENSG00000143643	TTC13	CLL	FALSE	937	0.0493786	FALSE		FALSE
ENSG00000099308	MAST3	CLL	FALSE	938	0.0492809	FALSE		FALSE
ENSG00000137842	TMEM62	CLL	FALSE	939	0.0492714	FALSE		FALSE
ENSG00000169499	PLEKHA2	CLL	FALSE	940	0.0492456	FALSE		FALSE
ENSG00000123064	DDX54	CLL	TRUE	941	0.0492244	FALSE		FALSE
ENSG00000102445	RUBCNL	CLL	FALSE	942	0.0492182	FALSE		FALSE
ENSG00000204628	RACK1	CLL	FALSE	943	0.0492163	FALSE		FALSE
ENSG00000188735	TMEM120B	CLL	FALSE	944	0.0492093	FALSE		FALSE
ENSG00000148700	ADD3	CLL	FALSE	945	0.0492027	FALSE		FALSE
ENSG00000174373	RALGAPA1	CLL	FALSE	946	0.0492003	FALSE		FALSE
ENSG00000119685	TTLL5	CLL	FALSE	947	0.0491704	FALSE		FALSE
ENSG00000154822	PLCL2	CLL	FALSE	948	0.0491535	FALSE		FALSE
ENSG00000160917	CPSF4	CLL	FALSE	949	0.0491411	FALSE		FALSE
ENSG00000160683	CXCR5	CLL	FALSE	950	0.0491336	FALSE		FALSE
ENSG00000135297	MTO1	CLL	FALSE	951	0.0490699	FALSE		FALSE
ENSG00000112159	MDN1	CLL	FALSE	952	0.0490477	FALSE		FALSE
ENSG00000134248	LAMTOR5	CLL	FALSE	953	0.0490333	FALSE		FALSE
ENSG00000118217	ATF6	CLL	FALSE	954	0.0490281	FALSE		FALSE
ENSG00000087365	SF3B2	CLL	FALSE	955	0.0489903	FALSE		FALSE
ENSG00000123146	ADGRE5	CLL	FALSE	956	0.0489382	FALSE		FALSE
ENSG00000104687	GSR	CLL	FALSE	957	0.0488465	FALSE		FALSE
ENSG00000151779	NBAS	CLL	FALSE	958	0.0488324	FALSE		FALSE
ENSG00000145592	RPL37	CLL	FALSE	959	0.0488112	FALSE		FALSE
ENSG00000160691	SHC1	CLL	FALSE	960	0.0487879	FALSE		FALSE
ENSG00000096968	JAK2	CLL	TRUE	961	0.0487738	TRUE	oncogene, fusion	TRUE	ambiguous
ENSG00000065923	SLC9A7	CLL	FALSE	962	0.0487389	FALSE		FALSE
ENSG00000155189	AGPAT5	CLL	FALSE	963	0.0487156	FALSE		FALSE
ENSG00000111913	RIPOR2	CLL	FALSE	964	0.0487116	FALSE		FALSE
ENSG00000181722	ZBTB20	CLL	FALSE	965	0.0487113	FALSE		TRUE	Act
ENSG00000074800	ENO1	CLL	FALSE	966	0.0487092	FALSE		FALSE
ENSG00000072609	CHFR	CLL	FALSE	967	0.0487023	FALSE		FALSE
ENSG00000094975	SUCO	CLL	FALSE	968	0.0486797	FALSE		FALSE
ENSG00000169504	CLIC4	CLL	FALSE	969	0.048667	FALSE		FALSE
ENSG00000275395	FCGBP	CLL	FALSE	970	0.0486378	FALSE		FALSE
ENSG00000072134	EPN2	CLL	FALSE	971	0.0486141	FALSE		FALSE
ENSG00000145779	TNFAIP8	CLL	FALSE	972	0.0486054	FALSE		FALSE
ENSG00000116030	SUMO1	CLL	FALSE	973	0.0485745	FALSE		FALSE
ENSG00000153207	AHCTF1	CLL	FALSE	974	0.0485492	FALSE		FALSE
ENSG00000124789	NUP153	CLL	FALSE	975	0.0485451	FALSE		FALSE
ENSG00000081052	COL4A4	CLL	FALSE	976	0.0484778	FALSE		FALSE
ENSG00000047365	ARAP2	CLL	FALSE	977	0.048444	FALSE		FALSE
ENSG00000140400	MAN2C1	CLL	FALSE	978	0.0484233	FALSE		FALSE
ENSG00000123349	PFDN5	CLL	FALSE	979	0.048403	FALSE		FALSE
ENSG00000140632	GLYR1	CLL	FALSE	980	0.048401	FALSE		FALSE
ENSG00000196924	FLNA	CLL	FALSE	981	0.0483832	TRUE		FALSE
ENSG00000133026	MYH10	CLL	FALSE	982	0.0483654	FALSE		FALSE
ENSG00000124422	USP22	CLL	FALSE	983	0.0483485	FALSE		FALSE
ENSG00000102699	PARP4	CLL	FALSE	984	0.0483277	FALSE		TRUE	ambiguous
ENSG00000143851	PTPN7	CLL	FALSE	985	0.048327	FALSE		FALSE
ENSG00000077380	DYNC1I2	CLL	FALSE	986	0.0483056	FALSE		FALSE
ENSG00000099331	MYO9B	CLL	FALSE	987	0.0482492	FALSE		FALSE
ENSG00000175581	MRPL48	CLL	FALSE	988	0.0482262	FALSE		FALSE
ENSG00000115216	NRBP1	CLL	FALSE	989	0.048203	FALSE		FALSE
ENSG00000104218	CSPP1	CLL	FALSE	990	0.0481458	FALSE		FALSE
ENSG00000116641	DOCK7	CLL	FALSE	991	0.0481142	FALSE		FALSE
ENSG00000003509	NDUFAF7	CLL	FALSE	992	0.0481067	FALSE		FALSE
ENSG00000173848	NET1	CLL	FALSE	993	0.048094	FALSE		FALSE
ENSG00000163993	S100P	CLL	FALSE	994	0.0480917	FALSE		FALSE
ENSG00000157106	SMG1	CLL	FALSE	995	0.0480786	FALSE		FALSE
ENSG00000198624	CCDC69	CLL	FALSE	996	0.0480494	FALSE		FALSE
ENSG00000170242	USP47	CLL	FALSE	997	0.0479847	FALSE		FALSE
ENSG00000136732	GYPC	CLL	FALSE	998	0.0479746	FALSE		FALSE
ENSG00000167637	ZNF283	CLL	FALSE	999	0.0479619	FALSE		FALSE
ENSG00000114796	KLHL24	CLL	FALSE	1000	0.0479359	FALSE		FALSE
ENSG00000164733	CTSB	CLL	FALSE	1001	0.0479228	FALSE		FALSE
ENSG00000214212	C19orf38	CLL	FALSE	1002	0.0479202	FALSE		FALSE
ENSG00000120438	TCP1	CLL	FALSE	1003	0.0478877	FALSE		FALSE
ENSG00000160796	NBEAL2	CLL	FALSE	1004	0.0478506	FALSE		FALSE
ENSG00000223865	HLA-DPB1	CLL	FALSE	1005	0.0478324	FALSE		FALSE
ENSG00000120733	KDM3B	CLL	FALSE	1006	0.0478245	FALSE		TRUE	ambiguous
ENSG00000141258	SGSM2	CLL	FALSE	1007	0.0478155	FALSE		FALSE
ENSG00000214193	SH3D21	CLL	FALSE	1008	0.0477852	FALSE		FALSE
ENSG00000078061	ARAF	CLL	TRUE	1009	0.0477836	TRUE	oncogene	TRUE	Act
ENSG00000034152	MAP2K3	CLL	FALSE	1010	0.0477455	FALSE		FALSE
ENSG00000004399	PLXND1	CLL	FALSE	1011	0.0476646	FALSE		FALSE
ENSG00000184203	PPP1R2	CLL	FALSE	1012	0.047649	FALSE		FALSE
ENSG00000166888	STAT6	CLL	TRUE	1013	0.0475866	TRUE	oncogene, fusion	TRUE	Act
ENSG00000145349	CAMK2D	CLL	FALSE	1014	0.047583	FALSE		FALSE
ENSG00000135250	SRPK2	CLL	FALSE	1015	0.0475782	FALSE		FALSE
ENSG00000082068	WDR70	CLL	FALSE	1016	0.0475283	FALSE		FALSE
ENSG00000166169	POLL	CLL	FALSE	1017	0.0474737	FALSE		FALSE
ENSG00000104894	CD37	CLL	FALSE	1018	0.0474701	FALSE		FALSE
ENSG00000112739	PRPF4B	CLL	FALSE	1019	0.0474676	FALSE		FALSE
ENSG00000138688	KIAA1109	CLL	FALSE	1020	0.0474509	FALSE		FALSE
ENSG00000077312	SNRPA	CLL	FALSE	1021	0.0474382	FALSE		FALSE
ENSG00000185875	THNSL1	CLL	FALSE	1022	0.0474199	FALSE		FALSE
ENSG00000069493	CLEC2D	CLL	FALSE	1023	0.0474174	FALSE		FALSE
ENSG00000131323	TRAF3	CLL	TRUE	1024	0.0474168	FALSE		TRUE	LoF
ENSG00000242574	HLA-DMB	CLL	FALSE	1025	0.0474089	FALSE		FALSE
ENSG00000197323	TRIM33	CLL	FALSE	1026	0.0473867	TRUE	TSG, fusion	TRUE	ambiguous
ENSG00000114331	ACAP2	CLL	FALSE	1027	0.0473835	FALSE		FALSE
ENSG00000136878	USP20	CLL	FALSE	1028	0.0473408	FALSE		FALSE
ENSG00000188677	PARVB	CLL	FALSE	1029	0.0473295	FALSE		FALSE
ENSG00000111254	AKAP3	CLL	FALSE	1030	0.0473294	FALSE		FALSE
ENSG00000187118	CMC1	CLL	FALSE	1031	0.0472773	FALSE		FALSE
ENSG00000159140	SON	CLL	FALSE	1032	0.0472658	FALSE		FALSE
ENSG00000203836	NBPF24	CLL	FALSE	1033	0.0472618	FALSE		FALSE
ENSG00000103222	ABCC1	CLL	FALSE	1034	0.0472323	FALSE		FALSE
ENSG00000172890	NADSYN1	CLL	FALSE	1035	0.0471777	FALSE		FALSE
ENSG00000058272	PPP1R12A	CLL	FALSE	1036	0.0471703	FALSE		FALSE
ENSG00000109436	TBC1D9	CLL	FALSE	1037	0.0471346	FALSE		FALSE
ENSG00000138834	MAPK8IP3	CLL	FALSE	1038	0.0470907	FALSE		FALSE
ENSG00000140262	TCF12	CLL	FALSE	1039	0.0470861	TRUE	fusion	FALSE
ENSG00000155495	MAGEC1	CLL	FALSE	1040	0.0470749	FALSE		FALSE
ENSG00000162928	PEX13	CLL	FALSE	1041	0.0470048	FALSE		FALSE
ENSG00000077232	DNAJC10	CLL	FALSE	1042	0.0469846	FALSE		FALSE
ENSG00000013725	CD6	CLL	FALSE	1043	0.0469794	FALSE		FALSE
ENSG00000113719	ERGIC1	CLL	FALSE	1044	0.0469784	FALSE		FALSE
ENSG00000055130	CUL1	CLL	FALSE	1045	0.0469601	FALSE		FALSE
ENSG00000152270	PDE3B	CLL	FALSE	1046	0.0468507	FALSE		FALSE
ENSG00000111581	NUP107	CLL	FALSE	1047	0.0468476	FALSE		FALSE
ENSG00000224389	C4B	CLL	FALSE	1048	0.0468302	FALSE		FALSE
ENSG00000137628	DDX60	CLL	FALSE	1049	0.0468134	FALSE		FALSE
ENSG00000104774	MAN2B1	CLL	FALSE	1050	0.0468056	FALSE		FALSE
ENSG00000138795	LEF1	CLL	TRUE	1051	0.0467362	TRUE	oncogene, TSG	FALSE
ENSG00000126581	BECN1	CLL	FALSE	1052	0.0467203	FALSE		FALSE
ENSG00000156011	PSD3	CLL	FALSE	1053	0.0466784	FALSE		FALSE
ENSG00000198218	QRICH1	CLL	FALSE	1054	0.0466757	FALSE		FALSE
ENSG00000129219	PLD2	CLL	FALSE	1055	0.0466678	FALSE		FALSE
ENSG00000134987	WDR36	CLL	FALSE	1056	0.0466649	FALSE		FALSE
ENSG00000139116	KIF21A	CLL	FALSE	1057	0.0466403	FALSE		FALSE
ENSG00000164961	WASHC5	CLL	FALSE	1058	0.0466092	FALSE		FALSE
ENSG00000187514	PTMA	CLL	FALSE	1059	0.046607	FALSE		TRUE	LoF
ENSG00000164754	RAD21	CLL	TRUE	1060	0.046534	TRUE	oncogene, TSG	TRUE	LoF
ENSG00000105429	MEGF8	CLL	FALSE	1061	0.0465242	FALSE		FALSE
ENSG00000100109	TFIP11	CLL	FALSE	1062	0.0464776	FALSE		FALSE
ENSG00000008710	PKD1	CLL	FALSE	1063	0.0464598	FALSE		FALSE
ENSG00000152061	RABGAP1L	CLL	FALSE	1064	0.0464522	FALSE		FALSE
ENSG00000130779	CLIP1	CLL	FALSE	1065	0.0464377	TRUE	fusion	TRUE	LoF
ENSG00000127914	AKAP9	CLL	FALSE	1066	0.0464217	TRUE	fusion	FALSE
ENSG00000163541	SUCLG1	CLL	FALSE	1067	0.0464201	FALSE		FALSE
ENSG00000153066	TXNDC11	CLL	FALSE	1068	0.046415	FALSE		FALSE
ENSG00000140386	SCAPER	CLL	FALSE	1069	0.0464084	FALSE		FALSE
ENSG00000055044	NOP58	CLL	FALSE	1070	0.0464005	FALSE		FALSE
ENSG00000067369	TP53BP1	CLL	FALSE	1071	0.0463813	FALSE		FALSE
ENSG00000104972	LILRB1	CLL	FALSE	1072	0.0463711	FALSE		FALSE
ENSG00000100813	ACIN1	CLL	FALSE	1073	0.0463422	FALSE		FALSE
ENSG00000025800	KPNA6	CLL	FALSE	1074	0.0462805	FALSE		FALSE
ENSG00000170471	RALGAPB	CLL	FALSE	1075	0.0462528	FALSE		FALSE
ENSG00000077238	IL4R	CLL	FALSE	1076	0.0461821	FALSE		FALSE
ENSG00000040199	PHLPP2	CLL	FALSE	1077	0.0461815	FALSE		FALSE
ENSG00000156587	UBE2L6	CLL	FALSE	1078	0.0461777	FALSE		FALSE
ENSG00000100644	HIF1A	CLL	FALSE	1079	0.0461526	TRUE	oncogene	FALSE
ENSG00000107372	ZFAND5	CLL	FALSE	1080	0.0461081	FALSE		FALSE
ENSG00000067829	IDH3G	CLL	FALSE	1081	0.0460735	FALSE		FALSE
ENSG00000086666	ZFAND6	CLL	FALSE	1082	0.0460605	FALSE		FALSE
ENSG00000146842	TMEM209	CLL	FALSE	1083	0.0460504	FALSE		FALSE
ENSG00000156508	EEF1A1	CLL	FALSE	1084	0.0460157	FALSE		FALSE
ENSG00000064607	SUGP2	CLL	FALSE	1085	0.0460106	FALSE		FALSE
ENSG00000204392	LSM2	CLL	FALSE	1086	0.0459913	FALSE		FALSE
ENSG00000053918	KCNQ1	CLL	FALSE	1087	0.0459823	FALSE		FALSE
ENSG00000115365	LANCL1	CLL	FALSE	1088	0.0459811	FALSE		FALSE
ENSG00000164543	STK17A	CLL	FALSE	1089	0.0459732	FALSE		FALSE
ENSG00000110076	NRXN2	CLL	FALSE	1090	0.0459701	FALSE		FALSE
ENSG00000114841	DNAH1	CLL	FALSE	1091	0.0459525	FALSE		FALSE
ENSG00000162613	FUBP1	CLL	FALSE	1092	0.0459172	TRUE	oncogene	TRUE	LoF
ENSG00000127481	UBR4	CLL	FALSE	1093	0.0459171	FALSE		FALSE
ENSG00000141279	NPEPPS	CLL	FALSE	1094	0.0459089	FALSE		TRUE	LoF
ENSG00000171316	CHD7	CLL	FALSE	1095	0.0459047	FALSE		FALSE
ENSG00000125657	TNFSF9	CLL	FALSE	1096	0.0458841	FALSE		FALSE
ENSG00000164941	INTS8	CLL	FALSE	1097	0.0458302	FALSE		FALSE
ENSG00000065534	MYLK	CLL	FALSE	1098	0.0458103	FALSE		FALSE
ENSG00000005483	KMT2E	CLL	FALSE	1099	0.0457959	FALSE		FALSE
ENSG00000135636	DYSF	CLL	FALSE	1100	0.0457835	FALSE		FALSE
ENSG00000103126	AXIN1	CLL	FALSE	1101	0.0457739	TRUE	TSG	TRUE	LoF
ENSG00000087152	ATXN7L3	CLL	FALSE	1102	0.0457705	FALSE		FALSE
ENSG00000112365	ZBTB24	CLL	FALSE	1103	0.0457568	FALSE		FALSE
ENSG00000123908	AGO2	CLL	FALSE	1104	0.0457518	FALSE		FALSE
ENSG00000164674	SYTL3	CLL	FALSE	1105	0.0457494	FALSE		FALSE
ENSG00000183054	RGPD6	CLL	FALSE	1106	0.0457487	FALSE		FALSE
ENSG00000196937	FAM3C	CLL	FALSE	1107	0.0457485	FALSE		FALSE
ENSG00000138398	PPIG	CLL	FALSE	1108	0.0457464	FALSE		FALSE
ENSG00000074755	ZZEF1	CLL	FALSE	1109	0.0457372	FALSE		FALSE
ENSG00000144848	ATG3	CLL	FALSE	1110	0.0457062	FALSE		FALSE
ENSG00000078618	NRDC	CLL	FALSE	1111	0.0456929	FALSE		FALSE
ENSG00000139618	BRCA2	CLL	TRUE	1112	0.0456579	TRUE	TSG	TRUE	LoF
ENSG00000100154	TTC28	CLL	FALSE	1113	0.0456117	FALSE		FALSE
ENSG00000112659	CUL9	CLL	FALSE	1114	0.0456089	FALSE		FALSE
ENSG00000282034	AC106886.6	CLL	FALSE	1115	0.0455813	FALSE		FALSE
ENSG00000159788	RGS12	CLL	FALSE	1116	0.0455739	FALSE		FALSE
ENSG00000197943	PLCG2	CLL	TRUE	1117	0.0455681	FALSE		FALSE
ENSG00000116580	GON4L	CLL	FALSE	1118	0.0455662	FALSE		FALSE
ENSG00000186431	FCAR	CLL	FALSE	1119	0.0455145	FALSE		FALSE
ENSG00000197081	IGF2R	CLL	FALSE	1120	0.0455017	FALSE		FALSE
ENSG00000238269	PAGE2B	CLL	FALSE	1121	0.0454912	FALSE		FALSE
ENSG00000159363	ATP13A2	CLL	FALSE	1122	0.0454868	FALSE		FALSE
ENSG00000170390	DCLK2	CLL	FALSE	1123	0.0454389	FALSE		FALSE
ENSG00000179262	RAD23A	CLL	FALSE	1124	0.0454287	FALSE		FALSE
ENSG00000100220	RTCB	CLL	FALSE	1125	0.0454232	FALSE		FALSE
ENSG00000176438	SYNE3	CLL	FALSE	1126	0.0453956	FALSE		FALSE
ENSG00000204569	PPP1R10	CLL	FALSE	1127	0.0453485	FALSE		FALSE
ENSG00000118007	STAG1	CLL	TRUE	1128	0.0453219	TRUE	TSG	FALSE
ENSG00000115919	KYNU	CLL	FALSE	1129	0.0452881	FALSE		FALSE
ENSG00000164074	ABHD18	CLL	FALSE	1130	0.0452728	FALSE		FALSE
ENSG00000117362	APH1A	CLL	FALSE	1131	0.0452687	FALSE		FALSE
ENSG00000110344	UBE4A	CLL	FALSE	1132	0.0452376	FALSE		FALSE
ENSG00000100038	TOP3B	CLL	FALSE	1133	0.0452357	FALSE		FALSE
ENSG00000168763	CNNM3	CLL	FALSE	1134	0.0452165	FALSE		FALSE
ENSG00000154767	XPC	CLL	FALSE	1135	0.0452125	TRUE	TSG	TRUE	LoF
ENSG00000107854	TNKS2	CLL	FALSE	1136	0.045205	FALSE		FALSE
ENSG00000136813	ECPAS	CLL	FALSE	1137	0.0451916	FALSE		FALSE
ENSG00000197894	ADH5	CLL	FALSE	1138	0.04519	FALSE		FALSE
ENSG00000102786	INTS6	CLL	FALSE	1139	0.0451843	FALSE		FALSE
ENSG00000103342	GSPT1	CLL	FALSE	1140	0.0451736	FALSE		FALSE
ENSG00000198818	SFT2D1	CLL	FALSE	1141	0.0451725	FALSE		FALSE
ENSG00000038219	BOD1L1	CLL	FALSE	1142	0.0451595	FALSE		FALSE
ENSG00000139722	VPS37B	CLL	FALSE	1143	0.0451429	FALSE		FALSE
ENSG00000151726	ACSL1	CLL	FALSE	1144	0.0451284	FALSE		FALSE
ENSG00000137074	APTX	CLL	FALSE	1145	0.04512	FALSE		FALSE
ENSG00000085982	USP40	CLL	FALSE	1146	0.0451194	FALSE		FALSE
ENSG00000119682	AREL1	CLL	FALSE	1147	0.0451024	FALSE		FALSE
ENSG00000183735	TBK1	CLL	FALSE	1148	0.0450927	FALSE		FALSE
ENSG00000155926	SLA	CLL	FALSE	1149	0.0450506	FALSE		FALSE
ENSG00000182973	CNOT10	CLL	FALSE	1150	0.0450025	FALSE		FALSE
ENSG00000177200	CHD9	CLL	FALSE	1151	0.0449944	FALSE		FALSE
ENSG00000024048	UBR2	CLL	FALSE	1152	0.0449535	FALSE		FALSE
ENSG00000069188	SDK2	CLL	FALSE	1153	0.0449505	FALSE		FALSE
ENSG00000089737	DDX24	CLL	FALSE	1154	0.0449235	FALSE		FALSE
ENSG00000170667	RASA4B	CLL	FALSE	1155	0.0448963	FALSE		FALSE
ENSG00000132405	TBC1D14	CLL	FALSE	1156	0.0448902	FALSE		FALSE
ENSG00000008294	SPAG9	CLL	FALSE	1157	0.0448825	FALSE		FALSE
ENSG00000130066	SAT1	CLL	FALSE	1158	0.0448613	FALSE		FALSE
ENSG00000114127	XRN1	CLL	FALSE	1159	0.0448274	FALSE		FALSE
ENSG00000107742	SPOCK2	CLL	FALSE	1160	0.044809	FALSE		FALSE
ENSG00000196865	NHLRC2	CLL	FALSE	1161	0.0447154	FALSE		FALSE
ENSG00000154001	PPP2R5E	CLL	FALSE	1162	0.0447057	FALSE		FALSE
ENSG00000119906	SLF2	CLL	FALSE	1163	0.0447026	FALSE		FALSE
ENSG00000133226	SRRM1	CLL	FALSE	1164	0.0446715	FALSE		FALSE
ENSG00000188994	ZNF292	CLL	FALSE	1165	0.0446689	FALSE		FALSE
ENSG00000135090	TAOK3	CLL	FALSE	1166	0.0446315	FALSE		FALSE
ENSG00000198742	SMURF1	CLL	FALSE	1167	0.0445344	FALSE		FALSE
ENSG00000162704	ARPC5	CLL	FALSE	1168	0.0445267	FALSE		FALSE
ENSG00000008513	ST3GAL1	CLL	FALSE	1169	0.0445255	FALSE		FALSE
ENSG00000111877	MCM9	CLL	FALSE	1170	0.0445236	FALSE		FALSE
ENSG00000166377	ATP9B	CLL	FALSE	1171	0.0445143	FALSE		FALSE
ENSG00000062524	LTK	CLL	FALSE	1172	0.0444639	FALSE		FALSE
ENSG00000145495	MARCHF6	CLL	FALSE	1173	0.0444638	FALSE		FALSE
ENSG00000085511	MAP3K4	CLL	FALSE	1174	0.0444635	FALSE		FALSE
ENSG00000197724	PHF2	CLL	FALSE	1175	0.0444408	FALSE		FALSE
ENSG00000183426	NPIPA1	CLL	FALSE	1176	0.0444164	FALSE		FALSE
ENSG00000102760	RGCC	CLL	FALSE	1177	0.0444014	FALSE		FALSE
ENSG00000189144	ZNF573	CLL	FALSE	1178	0.0443875	FALSE		FALSE
ENSG00000103404	USP31	CLL	FALSE	1179	0.0443634	FALSE		FALSE
ENSG00000136045	PWP1	CLL	FALSE	1180	0.044348	FALSE		FALSE
ENSG00000116679	IVNS1ABP	CLL	FALSE	1181	0.0443292	FALSE		FALSE
ENSG00000163219	ARHGAP25	CLL	FALSE	1182	0.0443	FALSE		FALSE
ENSG00000005381	MPO	CLL	FALSE	1183	0.0442934	FALSE		FALSE
ENSG00000073969	NSF	CLL	FALSE	1184	0.0442712	FALSE		FALSE
ENSG00000048740	CELF2	CLL	FALSE	1185	0.0442686	FALSE		FALSE
ENSG00000179218	CALR	CLL	TRUE	1186	0.0442634	TRUE	oncogene	FALSE
ENSG00000197563	PIGN	CLL	FALSE	1187	0.0442552	FALSE		FALSE
ENSG00000275993	SIK1B	CLL	FALSE	1188	0.0442262	FALSE		FALSE
ENSG00000121316	PLBD1	CLL	FALSE	1189	0.0442033	FALSE		FALSE
ENSG00000135968	GCC2	CLL	FALSE	1190	0.0441945	FALSE		FALSE
ENSG00000090382	LYZ	CLL	FALSE	1191	0.044155	FALSE		FALSE
ENSG00000222011	FAM185A	CLL	FALSE	1192	0.0441434	FALSE		FALSE
ENSG00000120071	KANSL1	CLL	FALSE	1193	0.0440975	FALSE		FALSE
ENSG00000105835	NAMPT	CLL	FALSE	1194	0.0440832	FALSE		FALSE
ENSG00000184226	PCDH9	CLL	FALSE	1195	0.0440503	FALSE		FALSE
ENSG00000146067	FAM193B	CLL	FALSE	1196	0.0440497	FALSE		FALSE
ENSG00000107077	KDM4C	CLL	FALSE	1197	0.0440092	FALSE		FALSE
ENSG00000004766	VPS50	CLL	FALSE	1198	0.0440008	FALSE		FALSE
ENSG00000125753	VASP	CLL	FALSE	1199	0.0439963	FALSE		FALSE
ENSG00000180957	PITPNB	CLL	FALSE	1200	0.0439725	FALSE		FALSE
ENSG00000134900	TPP2	CLL	FALSE	1201	0.0439656	FALSE		FALSE
ENSG00000184014	DENND5A	CLL	FALSE	1202	0.0439485	FALSE		FALSE
ENSG00000162645	GBP2	CLL	FALSE	1203	0.0439294	FALSE		FALSE
ENSG00000198160	MIER1	CLL	FALSE	1204	0.0438748	FALSE		FALSE
ENSG00000132819	RBM38	CLL	FALSE	1205	0.0438656	FALSE		TRUE	ambiguous
ENSG00000161204	ABCF3	CLL	FALSE	1206	0.0438563	FALSE		FALSE
ENSG00000187109	NAP1L1	CLL	FALSE	1207	0.0438546	FALSE		FALSE
ENSG00000174917	MICOS13	CLL	FALSE	1208	0.0438481	FALSE		FALSE
ENSG00000100316	RPL3	CLL	FALSE	1209	0.043824	FALSE		FALSE
ENSG00000158604	TMED4	CLL	FALSE	1210	0.0438056	FALSE		FALSE
ENSG00000120616	EPC1	CLL	FALSE	1211	0.0438031	FALSE		FALSE
ENSG00000120899	PTK2B	CLL	FALSE	1212	0.0438007	FALSE		FALSE
ENSG00000137075	RNF38	CLL	FALSE	1213	0.0437863	FALSE		FALSE
ENSG00000204632	HLA-G	CLL	FALSE	1214	0.043778	FALSE		FALSE
ENSG00000185658	BRWD1	CLL	FALSE	1215	0.0437694	FALSE		FALSE
ENSG00000005007	UPF1	CLL	FALSE	1216	0.0437295	FALSE		FALSE
ENSG00000156171	DRAM2	CLL	FALSE	1217	0.0437222	FALSE		FALSE
ENSG00000140521	POLG	CLL	FALSE	1218	0.0437135	TRUE	TSG	FALSE
ENSG00000166716	ZNF592	CLL	FALSE	1219	0.043706	FALSE		FALSE
ENSG00000162722	TRIM58	CLL	FALSE	1220	0.0437027	FALSE		FALSE
ENSG00000135341	MAP3K7	CLL	FALSE	1221	0.0436943	FALSE		FALSE
ENSG00000134684	YARS1	CLL	FALSE	1222	0.0436639	FALSE		FALSE
ENSG00000165434	PGM2L1	CLL	FALSE	1223	0.0436596	FALSE		FALSE
ENSG00000169629	RGPD8	CLL	FALSE	1224	0.0436558	FALSE		FALSE
ENSG00000100077	GRK3	CLL	FALSE	1225	0.0436493	FALSE		FALSE
ENSG00000080503	SMARCA2	CLL	FALSE	1226	0.0436486	FALSE		FALSE
ENSG00000234127	TRIM26	CLL	FALSE	1227	0.0436365	FALSE		FALSE
ENSG00000013503	POLR3B	CLL	FALSE	1228	0.043635	FALSE		FALSE
ENSG00000104960	PTOV1	CLL	FALSE	1229	0.0436323	FALSE		FALSE
ENSG00000126790	L3HYPDH	CLL	FALSE	1230	0.0436279	FALSE		FALSE
ENSG00000125503	PPP1R12C	CLL	FALSE	1231	0.0436185	FALSE		FALSE
ENSG00000166887	VPS39	CLL	FALSE	1232	0.0436066	FALSE		FALSE
ENSG00000090376	IRAK3	CLL	FALSE	1233	0.0436046	FALSE		FALSE
ENSG00000125772	GPCPD1	CLL	FALSE	1234	0.0435889	FALSE		FALSE
ENSG00000101150	TPD52L2	CLL	FALSE	1235	0.0435861	FALSE		FALSE
ENSG00000130958	SLC35D2	CLL	FALSE	1236	0.0435826	FALSE		FALSE
ENSG00000079246	XRCC5	CLL	FALSE	1237	0.0435665	FALSE		FALSE
ENSG00000047410	TPR	CLL	FALSE	1238	0.0435606	TRUE	fusion	FALSE
ENSG00000128829	EIF2AK4	CLL	FALSE	1239	0.0435443	FALSE		FALSE
ENSG00000170889	RPS9	CLL	FALSE	1240	0.0435389	FALSE		FALSE
ENSG00000160310	PRMT2	CLL	FALSE	1241	0.043537	FALSE		FALSE
ENSG00000123329	ARHGAP9	CLL	FALSE	1242	0.0435367	FALSE		FALSE
ENSG00000104714	ERICH1	CLL	FALSE	1243	0.0435158	FALSE		FALSE
ENSG00000065978	YBX1	CLL	FALSE	1244	0.0434939	FALSE		FALSE
ENSG00000167107	ACSF2	CLL	FALSE	1245	0.0434806	FALSE		FALSE
ENSG00000015568	RGPD5	CLL	FALSE	1246	0.0434768	FALSE		FALSE
ENSG00000197444	OGDHL	CLL	FALSE	1247	0.0434631	FALSE		FALSE
ENSG00000198833	UBE2J1	CLL	FALSE	1248	0.0434582	FALSE		FALSE
ENSG00000132361	CLUH	CLL	FALSE	1249	0.0434569	FALSE		FALSE
ENSG00000121104	FAM117A	CLL	FALSE	1250	0.0434566	FALSE		FALSE
ENSG00000165029	ABCA1	CLL	FALSE	1251	0.0434394	FALSE		FALSE
ENSG00000147010	SH3KBP1	CLL	FALSE	1252	0.0434393	FALSE		FALSE
ENSG00000136560	TANK	CLL	FALSE	1253	0.0434352	FALSE		FALSE
ENSG00000198198	SZT2	CLL	FALSE	1254	0.0434298	FALSE		FALSE
ENSG00000069345	DNAJA2	CLL	FALSE	1255	0.043409	FALSE		FALSE
ENSG00000102007	PLP2	CLL	FALSE	1256	0.0434015	FALSE		FALSE
ENSG00000151304	SRFBP1	CLL	FALSE	1257	0.0433971	FALSE		FALSE
ENSG00000204642	HLA-F	CLL	FALSE	1258	0.0433957	FALSE		FALSE
ENSG00000185880	TRIM69	CLL	FALSE	1259	0.0433455	FALSE		FALSE
ENSG00000164164	OTUD4	CLL	FALSE	1260	0.0433373	FALSE		FALSE
ENSG00000141959	PFKL	CLL	FALSE	1261	0.0433307	FALSE		FALSE
ENSG00000100129	EIF3L	CLL	FALSE	1262	0.0433097	FALSE		FALSE
ENSG00000177239	MAN1B1	CLL	FALSE	1263	0.043296	FALSE		FALSE
ENSG00000006712	PAF1	CLL	FALSE	1264	0.0432803	FALSE		FALSE
ENSG00000100083	GGA1	CLL	FALSE	1265	0.0432767	FALSE		FALSE
ENSG00000125686	MED1	CLL	FALSE	1266	0.0432759	FALSE		FALSE
ENSG00000109606	DHX15	CLL	FALSE	1267	0.0432538	FALSE		FALSE
ENSG00000102265	TIMP1	CLL	FALSE	1268	0.0432404	FALSE		FALSE
ENSG00000133106	EPSTI1	CLL	FALSE	1269	0.0432125	FALSE		FALSE
ENSG00000152409	JMY	CLL	FALSE	1270	0.0431687	FALSE		FALSE
ENSG00000143549	TPM3	CLL	TRUE	1271	0.0431475	TRUE	TSG, fusion	FALSE
ENSG00000120254	MTHFD1L	CLL	FALSE	1272	0.0431378	FALSE		FALSE
ENSG00000167264	DUS2	CLL	FALSE	1273	0.0431299	FALSE		FALSE
ENSG00000116560	SFPQ	CLL	FALSE	1274	0.0431072	TRUE	TSG, fusion	FALSE
ENSG00000172939	OXSR1	CLL	FALSE	1275	0.0430965	FALSE		FALSE
ENSG00000108055	SMC3	CLL	TRUE	1276	0.0430859	FALSE		FALSE
ENSG00000139132	FGD4	CLL	FALSE	1277	0.0430158	FALSE		FALSE
ENSG00000017483	SLC38A5	CLL	FALSE	1278	0.0430055	FALSE		FALSE
ENSG00000142347	MYO1F	CLL	FALSE	1279	0.0430053	FALSE		FALSE
ENSG00000147202	DIAPH2	CLL	FALSE	1280	0.0429977	FALSE		FALSE
ENSG00000161016	RPL8	CLL	FALSE	1281	0.0429877	FALSE		FALSE
ENSG00000006744	ELAC2	CLL	FALSE	1282	0.0429825	FALSE		FALSE
ENSG00000138246	DNAJC13	CLL	FALSE	1283	0.0429818	FALSE		FALSE
ENSG00000091140	DLD	CLL	FALSE	1284	0.0429815	FALSE		FALSE
ENSG00000092841	MYL6	CLL	FALSE	1285	0.0429784	FALSE		FALSE
ENSG00000070061	ELP1	CLL	FALSE	1286	0.0429728	FALSE		FALSE
ENSG00000163466	ARPC2	CLL	FALSE	1287	0.0429664	FALSE		FALSE
ENSG00000137265	IRF4	CLL	TRUE	1288	0.0429551	TRUE	oncogene, TSG, fusion	TRUE	ambiguous
ENSG00000167716	WDR81	CLL	FALSE	1289	0.0428916	FALSE		FALSE
ENSG00000124177	CHD6	CLL	FALSE	1290	0.0428772	FALSE		FALSE
ENSG00000187912	CLEC17A	CLL	FALSE	1291	0.0428641	FALSE		FALSE
ENSG00000113649	TCERG1	CLL	FALSE	1292	0.0428307	FALSE		FALSE
ENSG00000102054	RBBP7	CLL	FALSE	1293	0.0428306	FALSE		FALSE
ENSG00000005812	FBXL3	CLL	FALSE	1294	0.0428242	FALSE		FALSE
ENSG00000096401	CDC5L	CLL	FALSE	1295	0.0428226	FALSE		FALSE
ENSG00000165732	DDX21	CLL	FALSE	1296	0.0428013	FALSE		FALSE
ENSG00000204120	GIGYF2	CLL	FALSE	1297	0.042791	FALSE		FALSE
ENSG00000168216	LMBRD1	CLL	FALSE	1298	0.0427904	FALSE		FALSE
ENSG00000239521	CASTOR3	CLL	FALSE	1299	0.0427899	FALSE		FALSE
ENSG00000172239	PAIP1	CLL	FALSE	1300	0.0427844	FALSE		FALSE
ENSG00000104365	IKBKB	CLL	TRUE	1301	0.0427797	TRUE	oncogene	TRUE	ambiguous
ENSG00000130844	ZNF331	CLL	FALSE	1302	0.0427701	TRUE	TSG, fusion	FALSE
ENSG00000177084	POLE	CLL	FALSE	1303	0.0427532	TRUE	TSG	TRUE	ambiguous
ENSG00000159461	AMFR	CLL	FALSE	1304	0.0427531	FALSE		FALSE
ENSG00000204160	ZDHHC18	CLL	FALSE	1305	0.0427262	FALSE		FALSE
ENSG00000117118	SDHB	CLL	FALSE	1306	0.0427106	TRUE	TSG	FALSE
ENSG00000133104	SPART	CLL	FALSE	1307	0.0427049	FALSE		FALSE
ENSG00000084070	SMAP2	CLL	FALSE	1308	0.0426567	FALSE		FALSE
ENSG00000135164	DMTF1	CLL	FALSE	1309	0.0426247	FALSE		FALSE
ENSG00000185480	PARPBP	CLL	FALSE	1310	0.0426132	FALSE		FALSE
ENSG00000107771	CCSER2	CLL	FALSE	1311	0.0425773	FALSE		FALSE
ENSG00000140455	USP3	CLL	FALSE	1312	0.0425736	FALSE		FALSE
ENSG00000153944	MSI2	CLL	TRUE	1313	0.0425662	TRUE	oncogene, fusion	TRUE	ambiguous
ENSG00000197217	ENTPD4	CLL	FALSE	1314	0.0425566	FALSE		FALSE
ENSG00000213066	FGFR1OP	CLL	TRUE	1315	0.042539	TRUE	fusion	FALSE
ENSG00000183495	EP400	CLL	FALSE	1316	0.0425381	FALSE		FALSE
ENSG00000107581	EIF3A	CLL	FALSE	1317	0.0425287	FALSE		FALSE
ENSG00000068650	ATP11A	CLL	FALSE	1318	0.0425177	FALSE		FALSE
ENSG00000101751	POLI	CLL	FALSE	1319	0.0424876	FALSE		FALSE
ENSG00000076685	NT5C2	CLL	TRUE	1320	0.0424628	TRUE	oncogene	FALSE
ENSG00000104231	ZFAND1	CLL	FALSE	1321	0.0424601	FALSE		FALSE
ENSG00000090686	USP48	CLL	FALSE	1322	0.0424511	FALSE		FALSE
ENSG00000272886	DCP1A	CLL	FALSE	1323	0.0424364	FALSE		FALSE
ENSG00000133657	ATP13A3	CLL	FALSE	1324	0.0424335	FALSE		FALSE
ENSG00000107036	RIC1	CLL	FALSE	1325	0.0424289	FALSE		FALSE
ENSG00000075413	MARK3	CLL	FALSE	1326	0.0424241	FALSE		FALSE
ENSG00000110321	EIF4G2	CLL	FALSE	1327	0.0424135	FALSE		FALSE
ENSG00000101421	CHMP4B	CLL	FALSE	1328	0.0424123	FALSE		FALSE
ENSG00000130413	STK33	CLL	FALSE	1329	0.0424112	FALSE		FALSE
ENSG00000175115	PACS1	CLL	FALSE	1330	0.0423992	FALSE		FALSE
ENSG00000185483	ROR1	CLL	FALSE	1331	0.0423414	FALSE		FALSE
ENSG00000133112	TPT1	CLL	FALSE	1332	0.0423335	FALSE		FALSE
ENSG00000036549	AC118549.1	CLL	FALSE	1333	0.0423128	FALSE		FALSE
ENSG00000138434	ITPRID2	CLL	FALSE	1334	0.0422926	FALSE		FALSE
ENSG00000187555	USP7	CLL	FALSE	1335	0.0422611	FALSE		FALSE
ENSG00000196950	SLC39A10	CLL	FALSE	1336	0.0422474	FALSE		FALSE
ENSG00000109684	CLNK	CLL	FALSE	1337	0.0422399	FALSE		FALSE
ENSG00000110700	RPS13	CLL	FALSE	1338	0.0422372	FALSE		FALSE
ENSG00000113441	LNPEP	CLL	FALSE	1339	0.0422195	FALSE		FALSE
ENSG00000026950	BTN3A1	CLL	FALSE	1340	0.0422189	FALSE		FALSE
ENSG00000137070	IL11RA	CLL	FALSE	1341	0.0421952	FALSE		FALSE
ENSG00000070756	PABPC1	CLL	FALSE	1342	0.042195	TRUE	oncogene, TSG	TRUE	ambiguous
ENSG00000206127	GOLGA8O	CLL	FALSE	1343	0.0421947	FALSE		FALSE
ENSG00000116793	PHTF1	CLL	FALSE	1344	0.0421793	FALSE		FALSE
ENSG00000110077	MS4A6A	CLL	FALSE	1345	0.0421757	FALSE		FALSE
ENSG00000139323	POC1B	CLL	FALSE	1346	0.0421686	FALSE		FALSE
ENSG00000039319	ZFYVE16	CLL	FALSE	1347	0.0421439	FALSE		FALSE
ENSG00000083845	RPS5	CLL	FALSE	1348	0.0421235	FALSE		FALSE
ENSG00000123136	DDX39A	CLL	FALSE	1349	0.0421089	FALSE		FALSE
ENSG00000089060	SLC8B1	CLL	FALSE	1350	0.0421041	FALSE		FALSE
ENSG00000144118	RALB	CLL	FALSE	1351	0.042104	FALSE		FALSE
ENSG00000160299	PCNT	CLL	FALSE	1352	0.0420815	FALSE		FALSE
ENSG00000137841	PLCB2	CLL	FALSE	1353	0.0420795	FALSE		FALSE
ENSG00000122545	SEPTIN7	CLL	FALSE	1354	0.0420777	FALSE		FALSE
ENSG00000068400	GRIPAP1	CLL	FALSE	1355	0.0420709	FALSE		FALSE
ENSG00000143621	ILF2	CLL	FALSE	1356	0.0420661	FALSE		FALSE
ENSG00000261915	AC026954.2	CLL	FALSE	1357	0.0420653	FALSE		FALSE
ENSG00000160584	SIK3	CLL	FALSE	1358	0.0420402	FALSE		FALSE
ENSG00000099341	PSMD8	CLL	FALSE	1359	0.0419825	FALSE		FALSE
ENSG00000109046	WSB1	CLL	FALSE	1360	0.0419816	FALSE		FALSE
ENSG00000107185	RGP1	CLL	FALSE	1361	0.0419772	FALSE		FALSE
ENSG00000105372	RPS19	CLL	FALSE	1362	0.0419544	FALSE		FALSE
ENSG00000166233	ARIH1	CLL	FALSE	1363	0.0419073	FALSE		FALSE
ENSG00000138101	DTNB	CLL	FALSE	1364	0.0419073	FALSE		FALSE
ENSG00000145088	EAF2	CLL	FALSE	1365	0.0418758	FALSE		FALSE
ENSG00000109689	STIM2	CLL	FALSE	1366	0.0418519	FALSE		FALSE
ENSG00000130024	PHF10	CLL	FALSE	1367	0.0418396	FALSE		FALSE
ENSG00000119707	RBM25	CLL	FALSE	1368	0.0418332	FALSE		FALSE
ENSG00000126934	MAP2K2	CLL	FALSE	1369	0.0418316	TRUE	oncogene	FALSE
ENSG00000184640	SEPTIN9	CLL	TRUE	1370	0.0418203	TRUE	fusion	FALSE
ENSG00000105875	WDR91	CLL	FALSE	1371	0.0417916	FALSE		FALSE
ENSG00000143207	COP1	CLL	FALSE	1372	0.0417893	FALSE		FALSE
ENSG00000170873	MTSS1	CLL	FALSE	1373	0.0417879	FALSE		FALSE
ENSG00000168067	MAP4K2	CLL	FALSE	1374	0.041784	FALSE		FALSE
ENSG00000198839	ZNF277	CLL	FALSE	1375	0.0417696	FALSE		FALSE
ENSG00000006634	DBF4	CLL	FALSE	1376	0.0417696	FALSE		FALSE
ENSG00000124786	SLC35B3	CLL	FALSE	1377	0.0417619	FALSE		FALSE
ENSG00000023191	RNH1	CLL	FALSE	1378	0.0417172	FALSE		FALSE
ENSG00000089123	TASP1	CLL	FALSE	1379	0.0417161	FALSE		FALSE
ENSG00000128908	INO80	CLL	FALSE	1380	0.0417076	FALSE		TRUE	ambiguous
ENSG00000183889	AC138969.1	CLL	FALSE	1381	0.041707	FALSE		FALSE
ENSG00000051825	MPHOSPH9	CLL	FALSE	1382	0.041701	FALSE		FALSE
ENSG00000162909	CAPN2	CLL	FALSE	1383	0.0416942	FALSE		FALSE
ENSG00000133030	MPRIP	CLL	FALSE	1384	0.0416851	FALSE		FALSE
ENSG00000168214	RBPJ	CLL	FALSE	1385	0.0416251	FALSE		FALSE
ENSG00000100055	CYTH4	CLL	FALSE	1386	0.0416153	FALSE		FALSE
ENSG00000160058	BSDC1	CLL	FALSE	1387	0.0415894	FALSE		FALSE
ENSG00000127663	KDM4B	CLL	FALSE	1388	0.041569	FALSE		FALSE
ENSG00000092203	TOX4	CLL	FALSE	1389	0.0415646	FALSE		FALSE
ENSG00000073111	MCM2	CLL	FALSE	1390	0.0415451	FALSE		FALSE
ENSG00000140525	FANCI	CLL	FALSE	1391	0.0415372	FALSE		FALSE
ENSG00000173889	PHC3	CLL	FALSE	1392	0.0415314	FALSE		FALSE
ENSG00000198346	ZNF813	CLL	FALSE	1393	0.04153	FALSE		FALSE
ENSG00000112893	MAN2A1	CLL	FALSE	1394	0.0415269	FALSE		FALSE
ENSG00000244038	DDOST	CLL	FALSE	1395	0.0415093	FALSE		FALSE
ENSG00000131375	CAPN7	CLL	FALSE	1396	0.0415032	FALSE		FALSE
ENSG00000174953	DHX36	CLL	FALSE	1397	0.0414851	FALSE		FALSE
ENSG00000077235	GTF3C1	CLL	FALSE	1398	0.0414826	FALSE		FALSE
ENSG00000025770	NCAPH2	CLL	FALSE	1399	0.0414577	FALSE		FALSE
ENSG00000103197	TSC2	CLL	FALSE	1400	0.0414412	TRUE	TSG	TRUE	LoF
ENSG00000111371	SLC38A1	CLL	FALSE	1401	0.0414321	FALSE		FALSE
ENSG00000177728	TMEM94	CLL	FALSE	1402	0.041427	FALSE		FALSE
ENSG00000128585	MKLN1	CLL	FALSE	1403	0.0414214	FALSE		FALSE
ENSG00000169495	HTRA4	CLL	FALSE	1404	0.0414192	FALSE		FALSE
ENSG00000132024	CC2D1A	CLL	FALSE	1405	0.0414179	FALSE		FALSE
ENSG00000132199	ENOSF1	CLL	FALSE	1406	0.0414171	FALSE		FALSE
ENSG00000135074	ADAM19	CLL	FALSE	1407	0.0414125	FALSE		FALSE
ENSG00000004534	RBM6	CLL	FALSE	1408	0.0413507	FALSE		FALSE
ENSG00000113013	HSPA9	CLL	FALSE	1409	0.0413112	FALSE		FALSE
ENSG00000171824	EXOSC10	CLL	FALSE	1410	0.0412756	FALSE		FALSE
ENSG00000113580	NR3C1	CLL	FALSE	1411	0.0412723	FALSE		FALSE
ENSG00000125844	RRBP1	CLL	FALSE	1412	0.0412619	FALSE		FALSE
ENSG00000064932	SBNO2	CLL	FALSE	1413	0.0412405	FALSE		FALSE
ENSG00000134352	IL6ST	CLL	FALSE	1414	0.0412356	TRUE	oncogene	TRUE	Act
ENSG00000185909	KLHDC8B	CLL	FALSE	1415	0.0412245	FALSE		FALSE
ENSG00000164346	NSA2	CLL	FALSE	1416	0.0412228	FALSE		FALSE
ENSG00000117385	P3H1	CLL	FALSE	1417	0.0411996	FALSE		FALSE
ENSG00000138668	HNRNPD	CLL	FALSE	1418	0.0411751	FALSE		FALSE
ENSG00000180776	ZDHHC20	CLL	FALSE	1419	0.0411074	FALSE		FALSE
ENSG00000171195	MUC7	CLL	FALSE	1420	0.0410826	FALSE		FALSE
ENSG00000102103	PQBP1	CLL	FALSE	1421	0.0410773	FALSE		FALSE
ENSG00000118246	FASTKD2	CLL	FALSE	1422	0.0410675	FALSE		FALSE
ENSG00000081320	STK17B	CLL	FALSE	1423	0.0410576	FALSE		FALSE
ENSG00000155096	AZIN1	CLL	FALSE	1424	0.041057	FALSE		FALSE
ENSG00000095015	MAP3K1	CLL	FALSE	1425	0.0410214	TRUE	oncogene, TSG	TRUE	LoF
ENSG00000089820	ARHGAP4	CLL	FALSE	1426	0.0410172	FALSE		FALSE
ENSG00000248672	LY75-CD302	CLL	FALSE	1427	0.041007	FALSE		TRUE	Act
ENSG00000105778	AVL9	CLL	FALSE	1428	0.040997	FALSE		FALSE
ENSG00000108984	MAP2K6	CLL	FALSE	1429	0.0409796	FALSE		FALSE
ENSG00000109971	HSPA8	CLL	FALSE	1430	0.0409697	FALSE		FALSE
ENSG00000178996	SNX18	CLL	FALSE	1431	0.0409421	FALSE		FALSE
ENSG00000102174	PHEX	CLL	FALSE	1432	0.0409321	FALSE		FALSE
ENSG00000070081	NUCB2	CLL	FALSE	1433	0.0408778	FALSE		FALSE
ENSG00000141968	VAV1	CLL	TRUE	1434	0.0408621	TRUE	fusion	TRUE	Act
ENSG00000116701	NCF2	CLL	FALSE	1435	0.0408559	FALSE		FALSE
ENSG00000198947	DMD	CLL	FALSE	1436	0.0408318	FALSE		FALSE
ENSG00000151498	ACAD8	CLL	FALSE	1437	0.0408276	FALSE		FALSE
ENSG00000197863	ZNF790	CLL	FALSE	1438	0.0408153	FALSE		FALSE
ENSG00000131374	TBC1D5	CLL	FALSE	1439	0.0407853	FALSE		FALSE
ENSG00000114391	RPL24	CLL	FALSE	1440	0.0407647	FALSE		FALSE
ENSG00000186716	BCR	CLL	TRUE	1441	0.0407588	TRUE	fusion	TRUE	Act
ENSG00000107554	DNMBP	CLL	FALSE	1442	0.0407563	FALSE		FALSE
ENSG00000100297	MCM5	CLL	FALSE	1443	0.040756	FALSE		FALSE
ENSG00000149100	EIF3M	CLL	FALSE	1444	0.0407506	FALSE		FALSE
ENSG00000146457	WTAP	CLL	FALSE	1445	0.040749	FALSE		FALSE
ENSG00000153044	CENPH	CLL	FALSE	1446	0.0407312	FALSE		FALSE
ENSG00000068383	INPP5A	CLL	FALSE	1447	0.0407038	FALSE		FALSE
ENSG00000100030	MAPK1	CLL	TRUE	1448	0.0407008	TRUE	oncogene	TRUE	Act
ENSG00000124357	NAGK	CLL	FALSE	1449	0.0406959	FALSE		FALSE
ENSG00000100380	ST13	CLL	FALSE	1450	0.0406948	FALSE		FALSE
ENSG00000092847	AGO1	CLL	FALSE	1451	0.0406789	FALSE		FALSE
ENSG00000112685	EXOC2	CLL	FALSE	1452	0.0406653	FALSE		FALSE
ENSG00000139496	NUP58	CLL	FALSE	1453	0.0406594	FALSE		FALSE
ENSG00000146063	TRIM41	CLL	FALSE	1454	0.0406027	FALSE		FALSE
ENSG00000143337	TOR1AIP1	CLL	FALSE	1455	0.0405987	FALSE		FALSE
ENSG00000197102	DYNC1H1	CLL	FALSE	1456	0.0405927	FALSE		FALSE
ENSG00000106028	SSBP1	CLL	FALSE	1457	0.0405396	FALSE		FALSE
ENSG00000169896	ITGAM	CLL	FALSE	1458	0.0405344	FALSE		FALSE
ENSG00000025156	HSF2	CLL	FALSE	1459	0.0405284	FALSE		FALSE
ENSG00000180228	PRKRA	CLL	FALSE	1460	0.0405161	FALSE		FALSE
ENSG00000138592	USP8	CLL	FALSE	1461	0.0404942	TRUE	oncogene	TRUE	ambiguous
ENSG00000116199	FAM20B	CLL	FALSE	1462	0.0404913	FALSE		FALSE
ENSG00000163131	CTSS	CLL	FALSE	1463	0.0404861	FALSE		FALSE
ENSG00000004864	SLC25A13	CLL	FALSE	1464	0.0404606	FALSE		FALSE
ENSG00000136518	ACTL6A	CLL	FALSE	1465	0.0404464	FALSE		FALSE
ENSG00000213782	DDX47	CLL	FALSE	1466	0.040431	FALSE		FALSE
ENSG00000105281	SLC1A5	CLL	FALSE	1467	0.0404158	FALSE		FALSE
ENSG00000163161	ERCC3	CLL	FALSE	1468	0.0404137	TRUE	TSG	TRUE	LoF
ENSG00000162378	ZYG11B	CLL	FALSE	1468	0.0404137	FALSE		FALSE
ENSG00000132485	ZRANB2	CLL	FALSE	1470	0.0403954	FALSE		FALSE
ENSG00000051523	CYBA	CLL	FALSE	1471	0.0403935	FALSE		FALSE
ENSG00000132589	FLOT2	CLL	FALSE	1472	0.0403804	FALSE		FALSE
ENSG00000104312	RIPK2	CLL	FALSE	1473	0.0403574	FALSE		FALSE
ENSG00000067900	ROCK1	CLL	FALSE	1474	0.0403428	FALSE		FALSE
ENSG00000112249	ASCC3	CLL	FALSE	1475	0.0403325	FALSE		FALSE
ENSG00000156642	NPTN	CLL	FALSE	1476	0.040303	FALSE		FALSE
ENSG00000154016	GRAP	CLL	FALSE	1477	0.0402983	FALSE		FALSE
ENSG00000169696	ASPSCR1	CLL	FALSE	1478	0.0402882	TRUE	fusion	FALSE
ENSG00000125304	TM9SF2	CLL	FALSE	1479	0.0402881	FALSE		FALSE
ENSG00000109861	CTSC	CLL	FALSE	1480	0.0402862	FALSE		FALSE
ENSG00000060558	GNA15	CLL	FALSE	1481	0.0402772	FALSE		FALSE
ENSG00000130726	TRIM28	CLL	FALSE	1482	0.0402713	FALSE		FALSE
ENSG00000136279	DBNL	CLL	FALSE	1483	0.0402552	FALSE		FALSE
ENSG00000111530	CAND1	CLL	FALSE	1484	0.0402397	FALSE		FALSE
ENSG00000160714	UBE2Q1	CLL	FALSE	1485	0.0402166	FALSE		FALSE
ENSG00000101557	USP14	CLL	FALSE	1486	0.0401983	FALSE		FALSE
ENSG00000158517	NCF1	CLL	FALSE	1487	0.0401976	FALSE		FALSE
ENSG00000132549	VPS13B	CLL	FALSE	1488	0.0401925	FALSE		FALSE
ENSG00000131473	ACLY	CLL	FALSE	1489	0.040175	FALSE		FALSE
ENSG00000105771	SMG9	CLL	FALSE	1490	0.0401647	FALSE		FALSE
ENSG00000169375	SIN3A	CLL	FALSE	1491	0.0401636	FALSE		TRUE	Act
ENSG00000023330	ALAS1	CLL	FALSE	1492	0.0401571	FALSE		FALSE
ENSG00000146757	ZNF92	CLL	FALSE	1493	0.0401502	FALSE		FALSE
ENSG00000130396	AFDN	CLL	TRUE	1494	0.040136	TRUE	oncogene, fusion	FALSE
ENSG00000111412	C12orf49	CLL	FALSE	1495	0.0401322	FALSE		FALSE
ENSG00000067141	NEO1	CLL	FALSE	1496	0.0400887	FALSE		FALSE
ENSG00000108946	PRKAR1A	CLL	FALSE	1497	0.040084	TRUE	oncogene, TSG, fusion	TRUE	LoF
ENSG00000177302	TOP3A	CLL	FALSE	1498	0.0400801	FALSE		FALSE
ENSG00000196535	MYO18A	CLL	FALSE	1499	0.0400665	FALSE		FALSE
ENSG00000198625	MDM4	CLL	FALSE	1500	0.0400664	TRUE	oncogene	TRUE	Act
ENSG00000181896	ZNF101	CLL	FALSE	1501	0.0400621	FALSE		FALSE
ENSG00000170185	USP38	CLL	FALSE	1502	0.040034	FALSE		FALSE
ENSG00000139636	LMBR1L	CLL	FALSE	1503	0.0399992	FALSE		FALSE
ENSG00000183454	GRIN2A	CLL	FALSE	1504	0.0399785	TRUE	TSG	TRUE	Act
ENSG00000167702	KIFC2	CLL	FALSE	1505	0.0399746	FALSE		FALSE
ENSG00000102043	MTMR8	CLL	FALSE	1506	0.0399709	FALSE		FALSE
ENSG00000136536	MARCHF7	CLL	FALSE	1507	0.0399682	FALSE		FALSE
ENSG00000068878	PSME4	CLL	FALSE	1508	0.0399598	FALSE		FALSE
ENSG00000147548	NSD3	CLL	TRUE	1509	0.0399378	TRUE	oncogene, fusion	FALSE
ENSG00000145348	TBCK	CLL	FALSE	1510	0.0399264	FALSE		FALSE
ENSG00000123144	TRIR	CLL	FALSE	1511	0.0399192	FALSE		FALSE
ENSG00000153187	HNRNPU	CLL	FALSE	1512	0.0398958	FALSE		FALSE
ENSG00000103381	CPPED1	CLL	FALSE	1513	0.0398909	FALSE		FALSE
ENSG00000136051	WASHC4	CLL	FALSE	1514	0.0398875	FALSE		FALSE
ENSG00000132334	PTPRE	CLL	FALSE	1515	0.0398859	FALSE		FALSE
ENSG00000143384	MCL1	CLL	FALSE	1516	0.0398773	FALSE		FALSE
ENSG00000085760	MTIF2	CLL	FALSE	1517	0.0398739	FALSE		FALSE
ENSG00000161583	TBC1D3G	CLL	FALSE	1518	0.0398719	FALSE		FALSE
ENSG00000137760	ALKBH8	CLL	FALSE	1519	0.0398572	FALSE		FALSE
ENSG00000117505	DR1	CLL	FALSE	1520	0.0398107	FALSE		FALSE
ENSG00000172349	IL16	CLL	FALSE	1521	0.0397929	FALSE		FALSE
ENSG00000115232	ITGA4	CLL	FALSE	1522	0.0397923	FALSE		FALSE
ENSG00000166405	RIC3	CLL	FALSE	1523	0.0397787	FALSE		FALSE
ENSG00000168056	LTBP3	CLL	FALSE	1524	0.0397763	FALSE		FALSE
ENSG00000185164	NOMO2	CLL	FALSE	1525	0.0397629	FALSE		FALSE
ENSG00000151576	QTRT2	CLL	FALSE	1526	0.0397628	FALSE		FALSE
ENSG00000267368	UPK3BL1	CLL	FALSE	1527	0.0397597	FALSE		FALSE
ENSG00000125386	FAM193A	CLL	FALSE	1528	0.039749	FALSE		FALSE
ENSG00000083720	OXCT1	CLL	FALSE	1529	0.039744	FALSE		FALSE
ENSG00000266338	NBPF15	CLL	FALSE	1530	0.0397432	FALSE		FALSE
ENSG00000101343	CRNKL1	CLL	FALSE	1531	0.0397431	TRUE		TRUE	Act
ENSG00000063244	U2AF2	CLL	TRUE	1532	0.039739	FALSE		TRUE	Act
ENSG00000171681	ATF7IP	CLL	FALSE	1533	0.0396983	FALSE		TRUE	LoF
ENSG00000180900	SCRIB	CLL	FALSE	1534	0.0396927	FALSE		FALSE
ENSG00000100722	ZC3H14	CLL	FALSE	1535	0.0396915	FALSE		FALSE
ENSG00000159459	UBR1	CLL	FALSE	1536	0.0396623	FALSE		FALSE
ENSG00000160445	ZER1	CLL	FALSE	1537	0.0396395	FALSE		FALSE
ENSG00000146463	ZMYM4	CLL	FALSE	1538	0.0396279	FALSE		FALSE
ENSG00000130816	DNMT1	CLL	FALSE	1539	0.0396192	FALSE		FALSE
ENSG00000102125	TAZ	CLL	FALSE	1540	0.0396158	FALSE		FALSE
ENSG00000102580	DNAJC3	CLL	FALSE	1541	0.0396112	FALSE		FALSE
ENSG00000107745	MICU1	CLL	FALSE	1542	0.0396019	FALSE		FALSE
ENSG00000141429	GALNT1	CLL	FALSE	1543	0.0395959	FALSE		FALSE
ENSG00000171858	RPS21	CLL	FALSE	1544	0.0395746	FALSE		FALSE
ENSG00000174748	RPL15	CLL	FALSE	1545	0.0395289	FALSE		FALSE
ENSG00000143514	TP53BP2	CLL	FALSE	1546	0.0395077	FALSE		FALSE
ENSG00000068724	TTC7A	CLL	FALSE	1547	0.0395033	FALSE		FALSE
ENSG00000107798	LIPA	CLL	FALSE	1548	0.0394938	FALSE		FALSE
ENSG00000122674	CCZ1	CLL	FALSE	1549	0.0394863	FALSE		FALSE
ENSG00000156853	ZNF689	CLL	FALSE	1550	0.0394674	FALSE		FALSE
ENSG00000241399	CD302	CLL	FALSE	1551	0.0394642	FALSE		FALSE
ENSG00000072518	MARK2	CLL	FALSE	1552	0.0394593	FALSE		TRUE	ambiguous
ENSG00000171988	JMJD1C	CLL	FALSE	1553	0.039454	FALSE		FALSE
ENSG00000129187	DCTD	CLL	FALSE	1554	0.0394528	FALSE		FALSE
ENSG00000145425	RPS3A	CLL	FALSE	1555	0.0394476	FALSE		TRUE	ambiguous
ENSG00000170759	KIF5B	CLL	FALSE	1556	0.0394253	TRUE	fusion	TRUE	Act
ENSG00000087589	CASS4	CLL	FALSE	1557	0.0394217	FALSE		FALSE
ENSG00000110422	HIPK3	CLL	FALSE	1558	0.0394213	FALSE		FALSE
ENSG00000004142	POLDIP2	CLL	FALSE	1559	0.0394073	FALSE		FALSE
ENSG00000197548	ATG7	CLL	FALSE	1560	0.0394004	FALSE		TRUE	LoF
ENSG00000197879	MYO1C	CLL	FALSE	1561	0.0393742	FALSE		FALSE
ENSG00000204843	DCTN1	CLL	FALSE	1562	0.039367	TRUE	fusion	FALSE
ENSG00000184436	THAP7	CLL	FALSE	1563	0.0393508	FALSE		FALSE
ENSG00000112306	RPS12	CLL	FALSE	1564	0.0393501	FALSE		FALSE
ENSG00000100985	MMP9	CLL	FALSE	1565	0.0393412	FALSE		FALSE
ENSG00000214706	IFRD2	CLL	FALSE	1566	0.0393395	FALSE		FALSE
ENSG00000103174	NAGPA	CLL	FALSE	1567	0.0393375	FALSE		FALSE
ENSG00000110713	NUP98	CLL	TRUE	1568	0.0393298	TRUE	oncogene, fusion	FALSE
ENSG00000116604	MEF2D	CLL	FALSE	1569	0.0393293	FALSE		FALSE
ENSG00000008988	RPS20	CLL	FALSE	1570	0.0393137	FALSE		FALSE
ENSG00000083312	TNPO1	CLL	FALSE	1571	0.0393131	FALSE		FALSE
ENSG00000105639	JAK3	CLL	TRUE	1572	0.0392832	TRUE	oncogene	TRUE	Act
ENSG00000100906	NFKBIA	CLL	FALSE	1573	0.0392817	FALSE		TRUE	LoF
ENSG00000144535	DIS3L2	CLL	FALSE	1574	0.0392632	FALSE		FALSE
ENSG00000152404	CWF19L2	CLL	FALSE	1575	0.0392399	FALSE		FALSE
ENSG00000121864	ZNF639	CLL	FALSE	1576	0.0392333	FALSE		FALSE
ENSG00000104671	DCTN6	CLL	FALSE	1577	0.0392294	FALSE		FALSE
ENSG00000147677	EIF3H	CLL	FALSE	1578	0.0392218	FALSE		FALSE
ENSG00000103811	CTSH	CLL	FALSE	1579	0.0391568	FALSE		FALSE
ENSG00000197603	CPLANE1	CLL	FALSE	1580	0.0391545	FALSE		FALSE
ENSG00000035403	VCL	CLL	FALSE	1581	0.0391372	FALSE		FALSE
ENSG00000133818	RRAS2	CLL	FALSE	1582	0.0391333	FALSE		TRUE	Act
ENSG00000272391	POM121C	CLL	FALSE	1583	0.0391328	FALSE		FALSE
ENSG00000242019	KIR3DL3	CLL	FALSE	1584	0.0390882	FALSE		FALSE
ENSG00000120800	UTP20	CLL	FALSE	1585	0.0390808	FALSE		FALSE
ENSG00000132017	DCAF15	CLL	FALSE	1586	0.0390681	FALSE		FALSE
ENSG00000181163	NPM1	CLL	TRUE	1587	0.0390597	TRUE	oncogene, fusion	TRUE	ambiguous
ENSG00000114520	SNX4	CLL	FALSE	1588	0.0390433	FALSE		FALSE
ENSG00000185291	IL3RA	CLL	FALSE	1589	0.0390352	FALSE		FALSE
ENSG00000163755	HPS3	CLL	FALSE	1590	0.038985	FALSE		FALSE
ENSG00000173113	TRMT112	CLL	FALSE	1591	0.0389784	FALSE		FALSE
ENSG00000101216	GMEB2	CLL	FALSE	1592	0.0389731	FALSE		FALSE
ENSG00000167118	URM1	CLL	FALSE	1593	0.0389651	FALSE		FALSE
ENSG00000182054	IDH2	CLL	TRUE	1594	0.0389647	TRUE	oncogene	TRUE	Act
ENSG00000142409	ZNF787	CLL	FALSE	1595	0.0389528	FALSE		FALSE
ENSG00000130775	THEMIS2	CLL	FALSE	1596	0.0389438	FALSE		FALSE
ENSG00000104738	MCM4	CLL	FALSE	1597	0.0389314	FALSE		FALSE
ENSG00000221923	ZNF880	CLL	FALSE	1598	0.0389195	FALSE		FALSE
ENSG00000106799	TGFBR1	CLL	FALSE	1599	0.0389184	FALSE		FALSE
ENSG00000142207	URB1	CLL	FALSE	1600	0.0389158	FALSE		FALSE
ENSG00000170325	PRDM10	CLL	FALSE	1601	0.0389069	FALSE		FALSE
ENSG00000099860	GADD45B	CLL	FALSE	1602	0.0388517	FALSE		FALSE
ENSG00000111679	PTPN6	CLL	TRUE	1603	0.0388465	TRUE	TSG	TRUE	LoF
ENSG00000101773	RBBP8	CLL	FALSE	1604	0.0388179	FALSE		FALSE
ENSG00000122026	RPL21	CLL	FALSE	1605	0.0388147	FALSE		FALSE
ENSG00000130119	GNL3L	CLL	FALSE	1606	0.0388144	FALSE		FALSE
ENSG00000156261	CCT8	CLL	FALSE	1607	0.0388123	FALSE		FALSE
ENSG00000137078	SIT1	CLL	FALSE	1608	0.0388043	FALSE		FALSE
ENSG00000066739	ATG2B	CLL	FALSE	1609	0.0387822	FALSE		FALSE
ENSG00000135124	P2RX4	CLL	FALSE	1610	0.038758	FALSE		FALSE
ENSG00000103966	EHD4	CLL	FALSE	1611	0.0387449	FALSE		FALSE
ENSG00000172732	MUS81	CLL	FALSE	1612	0.0387305	FALSE		FALSE
ENSG00000164808	SPIDR	CLL	FALSE	1613	0.0387292	FALSE		FALSE
ENSG00000095059	DHPS	CLL	FALSE	1614	0.0387273	FALSE		FALSE
ENSG00000159199	ATP5MC1	CLL	FALSE	1615	0.0387107	FALSE		FALSE
ENSG00000058262	SEC61A1	CLL	FALSE	1616	0.0387007	FALSE		FALSE
ENSG00000206047	DEFA1	CLL	FALSE	1617	0.0386877	FALSE		FALSE
ENSG00000035928	RFC1	CLL	FALSE	1618	0.0386644	FALSE		FALSE
ENSG00000143374	TARS2	CLL	FALSE	1619	0.0386457	FALSE		FALSE
ENSG00000213341	CHUK	CLL	FALSE	1620	0.038633	FALSE		FALSE
ENSG00000086232	EIF2AK1	CLL	FALSE	1621	0.0386134	FALSE		FALSE
ENSG00000187627	RGPD1	CLL	FALSE	1622	0.0386059	FALSE		FALSE
ENSG00000088854	C20orf194	CLL	FALSE	1623	0.0385851	FALSE		FALSE
ENSG00000116127	ALMS1	CLL	FALSE	1624	0.0385735	FALSE		FALSE
ENSG00000161217	PCYT1A	CLL	FALSE	1625	0.0385723	FALSE		FALSE
ENSG00000162819	BROX	CLL	FALSE	1626	0.0385571	FALSE		FALSE
ENSG00000076924	XAB2	CLL	FALSE	1627	0.0385533	FALSE		FALSE
ENSG00000157216	SSBP3	CLL	FALSE	1628	0.0385441	FALSE		FALSE
ENSG00000197111	PCBP2	CLL	FALSE	1629	0.0385397	FALSE		FALSE
ENSG00000072818	ACAP1	CLL	FALSE	1630	0.0385362	FALSE		FALSE
ENSG00000122557	HERPUD2	CLL	FALSE	1631	0.038528	FALSE		FALSE
ENSG00000134825	TMEM258	CLL	FALSE	1632	0.0385243	FALSE		FALSE
ENSG00000112511	PHF1	CLL	FALSE	1633	0.0385234	FALSE		FALSE
ENSG00000138430	OLA1	CLL	FALSE	1634	0.03852	FALSE		FALSE
ENSG00000140497	SCAMP2	CLL	FALSE	1635	0.0384686	FALSE		FALSE
ENSG00000205765	C5orf51	CLL	FALSE	1636	0.0384677	FALSE		FALSE
ENSG00000131378	RFTN1	CLL	FALSE	1637	0.0384628	FALSE		FALSE
ENSG00000188559	RALGAPA2	CLL	FALSE	1638	0.0384562	FALSE		FALSE
ENSG00000078177	N4BP2	CLL	FALSE	1639	0.0384549	TRUE	TSG	FALSE
ENSG00000141560	FN3KRP	CLL	FALSE	1640	0.0384472	FALSE		FALSE
ENSG00000100764	PSMC1	CLL	FALSE	1641	0.0384427	FALSE		FALSE
ENSG00000166900	STX3	CLL	FALSE	1642	0.0384312	FALSE		FALSE
ENSG00000165689	ENTR1	CLL	FALSE	1643	0.038415	FALSE		FALSE
ENSG00000155903	RASA2	CLL	FALSE	1644	0.038409	FALSE		TRUE	LoF
ENSG00000089327	FXYD5	CLL	FALSE	1645	0.0384041	FALSE		FALSE
ENSG00000278311	GGNBP2	CLL	FALSE	1646	0.038394	FALSE		FALSE
ENSG00000163681	SLMAP	CLL	FALSE	1647	0.0383888	FALSE		FALSE
ENSG00000185624	P4HB	CLL	FALSE	1648	0.0383737	FALSE		FALSE
ENSG00000136811	ODF2	CLL	FALSE	1649	0.0383702	FALSE		FALSE
ENSG00000120278	PLEKHG1	CLL	FALSE	1650	0.0383612	FALSE		FALSE
ENSG00000044115	CTNNA1	CLL	TRUE	1651	0.0383515	TRUE	TSG, fusion	FALSE
ENSG00000174738	NR1D2	CLL	FALSE	1652	0.0383489	FALSE		FALSE
ENSG00000168970	JMJD7-PLA2G4B	CLL	FALSE	1653	0.0383409	FALSE		FALSE
ENSG00000141293	SKAP1	CLL	FALSE	1654	0.0383356	FALSE		FALSE
ENSG00000007341	ST7L	CLL	FALSE	1655	0.0382775	FALSE		FALSE
ENSG00000167632	TRAPPC9	CLL	FALSE	1656	0.0382774	FALSE		FALSE
ENSG00000163349	HIPK1	CLL	FALSE	1657	0.0382692	FALSE		FALSE
ENSG00000101350	KIF3B	CLL	FALSE	1658	0.0382678	FALSE		FALSE
ENSG00000104064	GABPB1	CLL	FALSE	1659	0.0382482	FALSE		FALSE
ENSG00000163946	TASOR	CLL	FALSE	1660	0.0382475	FALSE		FALSE
ENSG00000137106	GRHPR	CLL	FALSE	1661	0.0382359	FALSE		FALSE
ENSG00000171720	HDAC3	CLL	FALSE	1662	0.0382315	FALSE		FALSE
ENSG00000145901	TNIP1	CLL	FALSE	1663	0.0382144	FALSE		FALSE
ENSG00000138326	RPS24	CLL	FALSE	1664	0.0381683	FALSE		FALSE
ENSG00000115419	GLS	CLL	FALSE	1665	0.0381597	FALSE		FALSE
ENSG00000108424	KPNB1	CLL	FALSE	1666	0.0381574	FALSE		FALSE
ENSG00000100084	HIRA	CLL	FALSE	1667	0.0381499	FALSE		FALSE
ENSG00000134686	PHC2	CLL	FALSE	1668	0.0381297	FALSE		FALSE
ENSG00000134308	YWHAQ	CLL	FALSE	1669	0.0381226	FALSE		FALSE
ENSG00000119844	AFTPH	CLL	FALSE	1670	0.0381217	FALSE		FALSE
ENSG00000135049	AGTPBP1	CLL	FALSE	1671	0.0381176	FALSE		FALSE
ENSG00000053770	AP5M1	CLL	FALSE	1672	0.0381098	FALSE		FALSE
ENSG00000095585	BLNK	CLL	FALSE	1673	0.0381058	FALSE		FALSE
ENSG00000100385	IL2RB	CLL	FALSE	1674	0.0381008	FALSE		FALSE
ENSG00000071626	DAZAP1	CLL	FALSE	1675	0.0380982	FALSE		TRUE	LoF
ENSG00000167670	CHAF1A	CLL	FALSE	1676	0.0380963	FALSE		FALSE
ENSG00000171861	MRM3	CLL	FALSE	1677	0.038071	FALSE		FALSE
ENSG00000113269	RNF130	CLL	FALSE	1678	0.0380508	FALSE		FALSE
ENSG00000167384	ZNF180	CLL	FALSE	1679	0.0380502	FALSE		FALSE
ENSG00000150054	MPP7	CLL	FALSE	1680	0.0380473	FALSE		FALSE
ENSG00000139734	DIAPH3	CLL	FALSE	1681	0.0380432	FALSE		FALSE
ENSG00000133872	SARAF	CLL	FALSE	1682	0.0380368	FALSE		FALSE
ENSG00000147439	BIN3	CLL	FALSE	1683	0.0380321	FALSE		FALSE
ENSG00000140612	SEC11A	CLL	FALSE	1684	0.0380123	FALSE		FALSE
ENSG00000147133	TAF1	CLL	FALSE	1685	0.0380113	FALSE		FALSE
ENSG00000122406	RPL5	CLL	TRUE	1686	0.0379987	TRUE	TSG	FALSE
ENSG00000197579	TOPORS	CLL	FALSE	1687	0.0379884	FALSE		FALSE
ENSG00000188906	LRRK2	CLL	FALSE	1688	0.0379775	FALSE		FALSE
ENSG00000188612	SUMO2	CLL	FALSE	1689	0.0379764	FALSE		FALSE
ENSG00000076944	STXBP2	CLL	FALSE	1690	0.0379613	FALSE		FALSE
ENSG00000035115	SH3YL1	CLL	FALSE	1691	0.0379436	FALSE		FALSE
ENSG00000156860	FBRS	CLL	FALSE	1692	0.0379219	FALSE		FALSE
ENSG00000152558	TMEM123	CLL	FALSE	1693	0.0378547	FALSE		FALSE
ENSG00000139436	GIT2	CLL	FALSE	1694	0.0378534	FALSE		FALSE
ENSG00000132780	NASP	CLL	FALSE	1695	0.037837	FALSE		FALSE
ENSG00000205269	TMEM170B	CLL	FALSE	1696	0.0378331	FALSE		FALSE
ENSG00000185189	NRBP2	CLL	FALSE	1697	0.0378305	FALSE		FALSE
ENSG00000145734	BDP1	CLL	FALSE	1698	0.0378227	FALSE		FALSE
ENSG00000152795	HNRNPDL	CLL	FALSE	1699	0.0378064	FALSE		FALSE
ENSG00000106683	LIMK1	CLL	FALSE	1700	0.0377621	FALSE		FALSE
ENSG00000176623	RMDN1	CLL	FALSE	1701	0.0377471	FALSE		FALSE
ENSG00000253731	PCDHGA6	CLL	FALSE	1702	0.0377409	FALSE		FALSE
ENSG00000152689	RASGRP3	CLL	FALSE	1703	0.037738	FALSE		FALSE
ENSG00000111605	CPSF6	CLL	FALSE	1704	0.0377145	FALSE		FALSE
ENSG00000137955	RABGGTB	CLL	FALSE	1705	0.0377102	FALSE		FALSE
ENSG00000164889	SLC4A2	CLL	FALSE	1706	0.0377044	FALSE		FALSE
ENSG00000106829	TLE4	CLL	FALSE	1707	0.0376933	FALSE		FALSE
ENSG00000179526	SHARPIN	CLL	FALSE	1708	0.0376477	FALSE		FALSE
ENSG00000086758	HUWE1	CLL	FALSE	1709	0.0376318	FALSE		FALSE
ENSG00000124275	MTRR	CLL	FALSE	1710	0.0376137	FALSE		FALSE
ENSG00000143252	SDHC	CLL	FALSE	1711	0.0376084	TRUE	TSG	FALSE
ENSG00000119778	ATAD2B	CLL	FALSE	1712	0.0376031	FALSE		FALSE
ENSG00000172766	NAA16	CLL	FALSE	1713	0.0376022	FALSE		FALSE
ENSG00000105568	PPP2R1A	CLL	FALSE	1714	0.0376009	TRUE	TSG	TRUE	Act
ENSG00000164691	TAGAP	CLL	FALSE	1715	0.0375871	FALSE		FALSE
ENSG00000167671	UBXN6	CLL	FALSE	1716	0.0375867	FALSE		FALSE
ENSG00000106868	SUSD1	CLL	FALSE	1717	0.0375849	FALSE		FALSE
ENSG00000075856	SART3	CLL	FALSE	1718	0.0375628	FALSE		FALSE
ENSG00000128524	ATP6V1F	CLL	FALSE	1719	0.0375597	FALSE		FALSE
ENSG00000108509	CAMTA2	CLL	FALSE	1720	0.037547	FALSE		FALSE
ENSG00000126456	IRF3	CLL	FALSE	1721	0.0375401	FALSE		FALSE
ENSG00000136754	ABI1	CLL	TRUE	1722	0.0375169	TRUE	TSG, fusion	TRUE	ambiguous
ENSG00000164190	NIPBL	CLL	FALSE	1723	0.0374808	FALSE		TRUE	LoF
ENSG00000178982	EIF3K	CLL	FALSE	1724	0.0374677	FALSE		FALSE
ENSG00000119335	SET	CLL	TRUE	1725	0.0374655	TRUE	oncogene, fusion	TRUE	Act
ENSG00000174231	PRPF8	CLL	TRUE	1726	0.037457	FALSE		FALSE
ENSG00000100697	DICER1	CLL	FALSE	1727	0.0374556	TRUE	TSG	TRUE	LoF
ENSG00000170949	ZNF160	CLL	FALSE	1728	0.0374434	FALSE		FALSE
ENSG00000160908	ZNF394	CLL	FALSE	1729	0.0374321	FALSE		FALSE
ENSG00000104859	CLASRP	CLL	FALSE	1730	0.0374214	FALSE		FALSE
ENSG00000147050	KDM6A	CLL	TRUE	1731	0.0374199	TRUE	oncogene, TSG	TRUE	LoF
ENSG00000111596	CNOT2	CLL	FALSE	1732	0.0374112	FALSE		FALSE
ENSG00000100982	PCIF1	CLL	FALSE	1733	0.0373884	FALSE		FALSE
ENSG00000103994	ZNF106	CLL	FALSE	1734	0.037384	FALSE		FALSE
ENSG00000025293	PHF20	CLL	FALSE	1735	0.0373789	FALSE		FALSE
ENSG00000162512	SDC3	CLL	FALSE	1736	0.0373655	FALSE		FALSE
ENSG00000065413	ANKRD44	CLL	FALSE	1737	0.0373592	FALSE		FALSE
ENSG00000159256	MORC3	CLL	FALSE	1738	0.0373554	FALSE		FALSE
ENSG00000163545	NUAK2	CLL	FALSE	1739	0.0373455	FALSE		FALSE
ENSG00000076604	TRAF4	CLL	FALSE	1740	0.0373321	FALSE		FALSE
ENSG00000105726	ATP13A1	CLL	FALSE	1741	0.0373298	FALSE		FALSE
ENSG00000180488	MIGA1	CLL	FALSE	1742	0.0373293	FALSE		FALSE
ENSG00000079616	KIF22	CLL	FALSE	1743	0.0373265	FALSE		FALSE
ENSG00000110934	BIN2	CLL	FALSE	1744	0.0373231	FALSE		FALSE
ENSG00000186591	UBE2H	CLL	FALSE	1745	0.0373229	FALSE		FALSE
ENSG00000185829	ARL17A	CLL	FALSE	1746	0.0373171	FALSE		FALSE
ENSG00000144554	FANCD2	CLL	TRUE	1747	0.0372959	TRUE	TSG	TRUE	LoF
ENSG00000137601	NEK1	CLL	FALSE	1748	0.0372943	FALSE		FALSE
ENSG00000145214	DGKQ	CLL	FALSE	1749	0.0372841	FALSE		FALSE
ENSG00000129515	SNX6	CLL	FALSE	1750	0.0372654	FALSE		FALSE
ENSG00000111653	ING4	CLL	FALSE	1751	0.0372368	FALSE		FALSE
ENSG00000077514	POLD3	CLL	FALSE	1752	0.0372301	FALSE		FALSE
ENSG00000091527	CDV3	CLL	FALSE	1753	0.0372232	FALSE		FALSE
ENSG00000197746	PSAP	CLL	FALSE	1754	0.037222	FALSE		FALSE
ENSG00000150593	PDCD4	CLL	FALSE	1755	0.0372167	FALSE		FALSE
ENSG00000131269	ABCB7	CLL	FALSE	1756	0.0372014	FALSE		FALSE
ENSG00000138594	TMOD3	CLL	FALSE	1757	0.0371986	FALSE		FALSE
ENSG00000149532	CPSF7	CLL	FALSE	1758	0.0371981	FALSE		FALSE
ENSG00000144381	HSPD1	CLL	FALSE	1759	0.0371718	FALSE		FALSE
ENSG00000134121	CHL1	CLL	FALSE	1760	0.0371712	FALSE		FALSE
ENSG00000120860	WASHC3	CLL	FALSE	1761	0.0371698	FALSE		FALSE
ENSG00000008083	JARID2	CLL	FALSE	1762	0.0371691	FALSE		FALSE
ENSG00000181381	DDX60L	CLL	FALSE	1763	0.0371472	FALSE		FALSE
ENSG00000065526	SPEN	CLL	TRUE	1764	0.0371297	TRUE	TSG	TRUE	ambiguous
ENSG00000133067	LGR6	CLL	FALSE	1765	0.0371236	FALSE		FALSE
ENSG00000011454	RABGAP1	CLL	FALSE	1766	0.0371102	FALSE		FALSE
ENSG00000105397	TYK2	CLL	FALSE	1767	0.0370979	FALSE		FALSE
ENSG00000137824	RMDN3	CLL	FALSE	1768	0.0370721	FALSE		FALSE
ENSG00000204394	VARS1	CLL	FALSE	1769	0.0370588	FALSE		FALSE
ENSG00000165684	SNAPC4	CLL	FALSE	1770	0.0370585	FALSE		FALSE
ENSG00000111276	CDKN1B	CLL	FALSE	1771	0.037053	TRUE	TSG	TRUE	LoF
ENSG00000138768	USO1	CLL	FALSE	1772	0.0370248	FALSE		FALSE
ENSG00000150753	CCT5	CLL	FALSE	1773	0.0369995	FALSE		FALSE
ENSG00000131236	CAP1	CLL	FALSE	1774	0.0369928	FALSE		FALSE
ENSG00000186468	RPS23	CLL	FALSE	1775	0.0369896	FALSE		FALSE
ENSG00000186469	GNG2	CLL	FALSE	1776	0.0369887	FALSE		FALSE
ENSG00000144645	OSBPL10	CLL	FALSE	1777	0.0369872	FALSE		FALSE
ENSG00000143390	RFX5	CLL	FALSE	1778	0.0369854	FALSE		FALSE
ENSG00000129250	KIF1C	CLL	FALSE	1779	0.0369827	FALSE		FALSE
ENSG00000154719	MRPL39	CLL	FALSE	1780	0.0369804	FALSE		FALSE
ENSG00000010322	NISCH	CLL	FALSE	1781	0.0369799	FALSE		FALSE
ENSG00000213977	TAX1BP3	CLL	FALSE	1782	0.0369794	FALSE		FALSE
ENSG00000120063	GNA13	CLL	FALSE	1783	0.0369768	FALSE		TRUE	LoF
ENSG00000110075	PPP6R3	CLL	FALSE	1784	0.0369719	FALSE		FALSE
ENSG00000089009	RPL6	CLL	FALSE	1785	0.0369612	FALSE		FALSE
ENSG00000134905	CARS2	CLL	FALSE	1786	0.036961	FALSE		FALSE
ENSG00000169609	C15orf40	CLL	FALSE	1787	0.0369533	FALSE		FALSE
ENSG00000142065	ZFP14	CLL	FALSE	1788	0.0369477	FALSE		FALSE
ENSG00000177189	RPS6KA3	CLL	FALSE	1789	0.036935	FALSE		TRUE	LoF
ENSG00000147649	MTDH	CLL	FALSE	1790	0.036934	FALSE		FALSE
ENSG00000125459	MSTO1	CLL	FALSE	1791	0.0369293	FALSE		FALSE
ENSG00000118181	RPS25	CLL	FALSE	1792	0.0369177	FALSE		FALSE
ENSG00000115738	ID2	CLL	FALSE	1793	0.0369156	FALSE		FALSE
ENSG00000168137	SETD5	CLL	FALSE	1794	0.0369088	FALSE		FALSE
ENSG00000120699	EXOSC8	CLL	FALSE	1795	0.0368834	FALSE		FALSE
ENSG00000156931	VPS8	CLL	FALSE	1796	0.0368827	FALSE		FALSE
ENSG00000163312	HELQ	CLL	FALSE	1797	0.0368823	FALSE		FALSE
ENSG00000070423	RNF126	CLL	FALSE	1798	0.0368799	FALSE		FALSE
ENSG00000126749	EMG1	CLL	FALSE	1799	0.0368741	FALSE		FALSE
ENSG00000044446	PHKA2	CLL	FALSE	1800	0.0368666	FALSE		FALSE
ENSG00000132953	XPO4	CLL	FALSE	1801	0.0368663	FALSE		FALSE
ENSG00000089157	RPLP0	CLL	FALSE	1802	0.036832	FALSE		FALSE
ENSG00000090470	PDCD7	CLL	FALSE	1803	0.0368264	FALSE		FALSE
ENSG00000164167	LSM6	CLL	FALSE	1804	0.0368222	FALSE		FALSE
ENSG00000115548	KDM3A	CLL	FALSE	1805	0.0368139	FALSE		FALSE
ENSG00000070770	CSNK2A2	CLL	FALSE	1806	0.0368051	FALSE		FALSE
ENSG00000162139	NEU3	CLL	FALSE	1807	0.0367627	FALSE		FALSE
ENSG00000103522	IL21R	CLL	TRUE	1808	0.0367595	TRUE	fusion	FALSE
ENSG00000121390	PSPC1	CLL	FALSE	1809	0.0367575	FALSE		FALSE
ENSG00000100227	POLDIP3	CLL	FALSE	1810	0.0367499	FALSE		FALSE
ENSG00000003393	ALS2	CLL	FALSE	1811	0.0367271	FALSE		FALSE
ENSG00000166479	TMX3	CLL	FALSE	1812	0.0367236	FALSE		FALSE
ENSG00000152223	EPG5	CLL	FALSE	1813	0.0367065	FALSE		FALSE
ENSG00000092439	TRPM7	CLL	FALSE	1814	0.0367034	FALSE		FALSE
ENSG00000116852	KIF21B	CLL	FALSE	1815	0.0366734	FALSE		FALSE
ENSG00000119900	OGFRL1	CLL	FALSE	1816	0.0366164	FALSE		FALSE
ENSG00000117713	ARID1A	CLL	TRUE	1817	0.0366048	TRUE	TSG, fusion	TRUE	LoF
ENSG00000102606	ARHGEF7	CLL	FALSE	1818	0.0366031	FALSE		FALSE
ENSG00000196305	IARS1	CLL	FALSE	1819	0.0365863	FALSE		FALSE
ENSG00000125257	ABCC4	CLL	FALSE	1820	0.036582	FALSE		FALSE
ENSG00000129472	RAB2B	CLL	FALSE	1821	0.0365813	FALSE		FALSE
ENSG00000047346	FAM214A	CLL	FALSE	1822	0.0365638	FALSE		FALSE
ENSG00000122515	ZMIZ2	CLL	FALSE	1823	0.0365602	FALSE		FALSE
ENSG00000134852	CLOCK	CLL	FALSE	1824	0.0365526	FALSE		FALSE
ENSG00000163913	IFT122	CLL	FALSE	1825	0.0365519	FALSE		FALSE
ENSG00000115750	TAF1B	CLL	FALSE	1826	0.0365455	FALSE		FALSE
ENSG00000109466	KLHL2	CLL	FALSE	1827	0.036535	FALSE		FALSE
ENSG00000117133	RPF1	CLL	FALSE	1828	0.0365251	FALSE		FALSE
ENSG00000166387	PPFIBP2	CLL	FALSE	1829	0.0365248	FALSE		FALSE
ENSG00000197858	GPAA1	CLL	FALSE	1830	0.0365163	FALSE		FALSE
ENSG00000077157	PPP1R12B	CLL	FALSE	1831	0.0365116	FALSE		FALSE
ENSG00000112303	VNN2	CLL	FALSE	1832	0.0365085	FALSE		FALSE
ENSG00000175387	SMAD2	CLL	FALSE	1833	0.0365046	TRUE	TSG	TRUE	LoF
ENSG00000144840	RABL3	CLL	FALSE	1834	0.0364993	FALSE		FALSE
ENSG00000143870	PDIA6	CLL	FALSE	1835	0.0364973	FALSE		FALSE
ENSG00000107968	MAP3K8	CLL	FALSE	1836	0.0364902	FALSE		FALSE
ENSG00000145715	RASA1	CLL	FALSE	1837	0.0364816	FALSE		TRUE	LoF
ENSG00000166747	AP1G1	CLL	FALSE	1838	0.0364798	FALSE		FALSE
ENSG00000117632	STMN1	CLL	FALSE	1839	0.0364718	FALSE		FALSE
ENSG00000166123	GPT2	CLL	FALSE	1840	0.0364586	FALSE		FALSE
ENSG00000261794	GOLGA8H	CLL	FALSE	1841	0.0364539	FALSE		FALSE
ENSG00000134444	RELCH	CLL	FALSE	1842	0.0364471	FALSE		FALSE
ENSG00000163479	SSR2	CLL	FALSE	1843	0.0364282	FALSE		FALSE
ENSG00000135473	PAN2	CLL	FALSE	1844	0.0364149	FALSE		FALSE
ENSG00000085721	RRN3	CLL	FALSE	1845	0.0364148	FALSE		FALSE
ENSG00000105705	SUGP1	CLL	FALSE	1846	0.0364135	FALSE		FALSE
ENSG00000111203	ITFG2	CLL	FALSE	1847	0.0363847	FALSE		FALSE
ENSG00000188554	NBR1	CLL	FALSE	1848	0.0363781	FALSE		FALSE
ENSG00000138674	SEC31A	CLL	FALSE	1849	0.0363768	FALSE		FALSE
ENSG00000171703	TCEA2	CLL	FALSE	1850	0.0363753	FALSE		FALSE
ENSG00000169967	MAP3K2	CLL	FALSE	1851	0.0363696	FALSE		FALSE
ENSG00000111843	TMEM14C	CLL	FALSE	1852	0.0363669	FALSE		FALSE
ENSG00000075415	SLC25A3	CLL	FALSE	1853	0.0363522	FALSE		FALSE
ENSG00000163935	SFMBT1	CLL	FALSE	1854	0.0363408	FALSE		FALSE
ENSG00000159753	CARMIL2	CLL	FALSE	1855	0.0363265	FALSE		FALSE
ENSG00000113712	CSNK1A1	CLL	TRUE	1856	0.036325	FALSE		FALSE
ENSG00000183696	UPP1	CLL	FALSE	1857	0.036309	FALSE		FALSE
ENSG00000163719	MTMR14	CLL	FALSE	1858	0.0363003	FALSE		FALSE
ENSG00000058866	DGKG	CLL	FALSE	1859	0.0362973	FALSE		FALSE
ENSG00000022840	RNF10	CLL	FALSE	1860	0.036287	FALSE		FALSE
ENSG00000102921	N4BP1	CLL	FALSE	1861	0.0362853	FALSE		FALSE
ENSG00000136270	TBRG4	CLL	FALSE	1862	0.0362711	FALSE		FALSE
ENSG00000105298	CACTIN	CLL	FALSE	1863	0.0362439	FALSE		FALSE
ENSG00000130830	MPP1	CLL	FALSE	1864	0.0361933	FALSE		FALSE
ENSG00000111799	COL12A1	CLL	FALSE	1865	0.036168	FALSE		FALSE
ENSG00000162144	CYB561A3	CLL	FALSE	1866	0.0361649	FALSE		FALSE
ENSG00000041802	LSG1	CLL	FALSE	1867	0.0361391	FALSE		FALSE
ENSG00000143499	SMYD2	CLL	FALSE	1868	0.0361298	FALSE		FALSE
ENSG00000197555	SIPA1L1	CLL	FALSE	1869	0.0361192	FALSE		FALSE
ENSG00000266728	AC015688.4	CLL	FALSE	1870	0.0360964	FALSE		FALSE
ENSG00000101109	STK4	CLL	FALSE	1871	0.0360783	FALSE		FALSE
ENSG00000140853	NLRC5	CLL	FALSE	1872	0.0360736	FALSE		FALSE
ENSG00000159433	STARD9	CLL	FALSE	1873	0.0360648	FALSE		FALSE
ENSG00000154059	IMPACT	CLL	FALSE	1874	0.0359989	FALSE		FALSE
ENSG00000066422	ZBTB11	CLL	FALSE	1875	0.0359779	FALSE		FALSE
ENSG00000162402	USP24	CLL	FALSE	1876	0.0359767	FALSE		FALSE
ENSG00000136848	DAB2IP	CLL	FALSE	1877	0.0359629	FALSE		FALSE
ENSG00000198771	RCSD1	CLL	FALSE	1878	0.0359533	FALSE		FALSE
ENSG00000184117	NIPSNAP1	CLL	FALSE	1879	0.0359485	FALSE		FALSE
ENSG00000163931	TKT	CLL	FALSE	1880	0.0359478	FALSE		FALSE
ENSG00000112855	HARS2	CLL	FALSE	1881	0.0359321	FALSE		FALSE
ENSG00000180530	NRIP1	CLL	FALSE	1882	0.0359319	FALSE		FALSE
ENSG00000123416	TUBA1B	CLL	FALSE	1883	0.0359286	FALSE		FALSE
ENSG00000106948	AKNA	CLL	FALSE	1884	0.0359206	FALSE		FALSE
ENSG00000104205	SGK3	CLL	FALSE	1885	0.0359088	FALSE		FALSE
ENSG00000275835	TUBGCP5	CLL	FALSE	1886	0.0358897	FALSE		FALSE
ENSG00000141543	EIF4A3	CLL	FALSE	1887	0.0358794	FALSE		FALSE
ENSG00000186480	INSIG1	CLL	FALSE	1888	0.0358679	FALSE		FALSE
ENSG00000154511	DIPK1A	CLL	FALSE	1889	0.0358601	FALSE		FALSE
ENSG00000135655	USP15	CLL	FALSE	1890	0.0358491	FALSE		FALSE
ENSG00000089639	GMIP	CLL	FALSE	1891	0.0358476	FALSE		FALSE
ENSG00000051108	HERPUD1	CLL	FALSE	1892	0.0358449	TRUE	fusion	FALSE
ENSG00000168476	REEP4	CLL	FALSE	1893	0.0358431	FALSE		FALSE
ENSG00000204287	HLA-DRA	CLL	FALSE	1894	0.0358398	FALSE		FALSE
ENSG00000257218	GATC	CLL	FALSE	1895	0.035839	FALSE		FALSE
ENSG00000228696	ARL17B	CLL	FALSE	1896	0.0358386	FALSE		FALSE
ENSG00000138629	UBL7	CLL	FALSE	1897	0.0358265	FALSE		FALSE
ENSG00000111432	FZD10	CLL	FALSE	1898	0.0358262	FALSE		FALSE
ENSG00000233927	RPS28	CLL	FALSE	1899	0.0358242	FALSE		FALSE
ENSG00000118705	RPN2	CLL	FALSE	1900	0.0358233	FALSE		FALSE
ENSG00000102710	SUPT20H	CLL	FALSE	1901	0.0358185	FALSE		FALSE
ENSG00000174175	SELP	CLL	FALSE	1902	0.0358031	FALSE		FALSE
ENSG00000179387	ELMOD2	CLL	FALSE	1903	0.0357909	FALSE		FALSE
ENSG00000110104	CCDC86	CLL	FALSE	1904	0.0357831	FALSE		FALSE
ENSG00000196235	SUPT5H	CLL	FALSE	1905	0.0357827	FALSE		FALSE
ENSG00000168757	TSPY2	CLL	FALSE	1906	0.0357795	FALSE		FALSE
ENSG00000127184	COX7C	CLL	FALSE	1907	0.0357641	FALSE		FALSE
ENSG00000133742	CA1	CLL	FALSE	1908	0.0357574	FALSE		FALSE
ENSG00000136522	MRPL47	CLL	FALSE	1909	0.0357505	FALSE		FALSE
ENSG00000131042	LILRB2	CLL	FALSE	1910	0.0357174	FALSE		FALSE
ENSG00000058668	ATP2B4	CLL	FALSE	1911	0.0357108	FALSE		FALSE
ENSG00000213047	DENND1B	CLL	FALSE	1912	0.0357096	FALSE		FALSE
ENSG00000138964	PARVG	CLL	FALSE	1913	0.0357035	FALSE		FALSE
ENSG00000136193	SCRN1	CLL	FALSE	1914	0.0356965	FALSE		FALSE
ENSG00000168818	STX18	CLL	FALSE	1915	0.0356934	FALSE		FALSE
ENSG00000178498	DTX3	CLL	FALSE	1916	0.0356822	FALSE		FALSE
ENSG00000099995	SF3A1	CLL	TRUE	1917	0.0356742	FALSE		FALSE
ENSG00000136504	KAT7	CLL	FALSE	1918	0.0356696	TRUE	oncogene	FALSE
ENSG00000132432	SEC61G	CLL	FALSE	1919	0.0356659	FALSE		FALSE
ENSG00000083097	DOP1A	CLL	FALSE	1920	0.0356624	FALSE		FALSE
ENSG00000113391	FAM172A	CLL	FALSE	1921	0.0356478	FALSE		FALSE
ENSG00000131966	ACTR10	CLL	FALSE	1922	0.0356306	FALSE		FALSE
ENSG00000108669	CYTH1	CLL	FALSE	1923	0.0356279	FALSE		FALSE
ENSG00000172943	PHF8	CLL	FALSE	1924	0.0356248	FALSE		FALSE
ENSG00000110367	DDX6	CLL	TRUE	1925	0.0356109	TRUE	oncogene, fusion	TRUE	ambiguous
ENSG00000108587	GOSR1	CLL	FALSE	1926	0.0355962	FALSE		FALSE
ENSG00000099783	HNRNPM	CLL	FALSE	1927	0.0355659	FALSE		FALSE
ENSG00000177600	RPLP2	CLL	FALSE	1928	0.0355588	FALSE		FALSE
ENSG00000138593	SECISBP2L	CLL	FALSE	1929	0.0355554	FALSE		FALSE
ENSG00000172432	GTPBP2	CLL	FALSE	1930	0.0355346	FALSE		FALSE
ENSG00000135404	CD63	CLL	FALSE	1931	0.0355342	FALSE		FALSE
ENSG00000169398	PTK2	CLL	FALSE	1932	0.0355264	FALSE		FALSE
ENSG00000112110	MRPL18	CLL	FALSE	1933	0.0355256	FALSE		FALSE
ENSG00000176986	SEC24C	CLL	FALSE	1934	0.0355211	FALSE		FALSE
ENSG00000198276	UCKL1	CLL	FALSE	1935	0.0355201	FALSE		FALSE
ENSG00000160883	HK3	CLL	FALSE	1936	0.0355145	FALSE		FALSE
ENSG00000169251	NMD3	CLL	FALSE	1937	0.0355042	FALSE		FALSE
ENSG00000196365	LONP1	CLL	FALSE	1938	0.0354981	FALSE		FALSE
ENSG00000108106	UBE2S	CLL	FALSE	1939	0.0354738	FALSE		FALSE
ENSG00000143373	ZNF687	CLL	FALSE	1940	0.0354672	FALSE		FALSE
ENSG00000172340	SUCLG2	CLL	FALSE	1941	0.0354544	FALSE		FALSE
ENSG00000069424	KCNAB2	CLL	FALSE	1942	0.0354361	FALSE		FALSE
ENSG00000172243	CLEC7A	CLL	FALSE	1943	0.0354256	FALSE		FALSE
ENSG00000100266	PACSIN2	CLL	FALSE	1944	0.0353936	FALSE		FALSE
ENSG00000122912	SLC25A16	CLL	FALSE	1945	0.0353762	FALSE		FALSE
ENSG00000084676	NCOA1	CLL	FALSE	1946	0.0353673	TRUE	fusion	TRUE	ambiguous
ENSG00000133805	AMPD3	CLL	FALSE	1947	0.0353526	FALSE		FALSE
ENSG00000088812	ATRN	CLL	FALSE	1948	0.0353499	FALSE		FALSE
ENSG00000196562	SULF2	CLL	FALSE	1949	0.0353495	FALSE		FALSE
ENSG00000119638	NEK9	CLL	FALSE	1950	0.0353452	FALSE		FALSE
ENSG00000110274	CEP164	CLL	FALSE	1951	0.0353416	FALSE		FALSE
ENSG00000188976	NOC2L	CLL	FALSE	1952	0.0353403	FALSE		FALSE
ENSG00000146834	MEPCE	CLL	FALSE	1953	0.0353341	FALSE		FALSE
ENSG00000067167	TRAM1	CLL	FALSE	1954	0.0353329	FALSE		FALSE
ENSG00000125148	MT2A	CLL	FALSE	1955	0.0353317	FALSE		FALSE
ENSG00000109320	NFKB1	CLL	FALSE	1956	0.0353316	FALSE		FALSE
ENSG00000092470	WDR76	CLL	FALSE	1957	0.0353294	FALSE		FALSE
ENSG00000204852	TCTN1	CLL	FALSE	1958	0.0353291	FALSE		FALSE
ENSG00000127947	PTPN12	CLL	FALSE	1959	0.0353237	FALSE		FALSE
ENSG00000134910	STT3A	CLL	FALSE	1960	0.0353192	FALSE		FALSE
ENSG00000100354	TNRC6B	CLL	FALSE	1961	0.0352976	FALSE		FALSE
ENSG00000178031	ADAMTSL1	CLL	FALSE	1962	0.0352941	FALSE		FALSE
ENSG00000149136	SSRP1	CLL	FALSE	1963	0.035285	FALSE		FALSE
ENSG00000136738	STAM	CLL	FALSE	1964	0.0352603	FALSE		FALSE
ENSG00000116731	PRDM2	CLL	FALSE	1965	0.035252	TRUE	TSG	TRUE	ambiguous
ENSG00000108039	XPNPEP1	CLL	FALSE	1966	0.035243	FALSE		FALSE
ENSG00000165169	DYNLT3	CLL	FALSE	1967	0.0352252	FALSE		FALSE
ENSG00000129128	SPCS3	CLL	FALSE	1968	0.0352221	FALSE		FALSE
ENSG00000096070	BRPF3	CLL	FALSE	1969	0.035198	FALSE		FALSE
ENSG00000138642	HERC6	CLL	FALSE	1970	0.0351935	FALSE		FALSE
ENSG00000064012	CASP8	CLL	FALSE	1971	0.0351881	TRUE	TSG	TRUE	LoF
ENSG00000176915	ANKLE2	CLL	FALSE	1972	0.03518	FALSE		FALSE
ENSG00000197345	MRPL21	CLL	FALSE	1973	0.0351715	FALSE		FALSE
ENSG00000215712	TMEM242	CLL	FALSE	1974	0.0351692	FALSE		FALSE
ENSG00000169994	MYO7B	CLL	FALSE	1975	0.0351585	FALSE		FALSE
ENSG00000129083	COPB1	CLL	FALSE	1976	0.035137	FALSE		FALSE
ENSG00000173020	GRK2	CLL	FALSE	1977	0.0351361	FALSE		FALSE
ENSG00000137574	TGS1	CLL	FALSE	1978	0.0351183	FALSE		FALSE
ENSG00000147162	OGT	CLL	FALSE	1979	0.0351151	FALSE		FALSE
ENSG00000127511	SIN3B	CLL	FALSE	1980	0.0351083	FALSE		FALSE
ENSG00000135365	PHF21A	CLL	FALSE	1981	0.0351066	FALSE		FALSE
ENSG00000205339	IPO7	CLL	FALSE	1982	0.0351006	FALSE		FALSE
ENSG00000171298	GAA	CLL	FALSE	1983	0.0350801	FALSE		FALSE
ENSG00000189308	LIN54	CLL	FALSE	1984	0.0350526	FALSE		FALSE
ENSG00000205744	DENND1C	CLL	FALSE	1985	0.0350489	FALSE		FALSE
ENSG00000156471	PTDSS1	CLL	FALSE	1986	0.0350051	FALSE		FALSE
ENSG00000168259	DNAJC7	CLL	FALSE	1987	0.0350023	FALSE		FALSE
ENSG00000165168	CYBB	CLL	FALSE	1988	0.0349897	FALSE		FALSE
ENSG00000178980	SELENOW	CLL	FALSE	1989	0.0349815	FALSE		FALSE
ENSG00000172175	MALT1	CLL	TRUE	1990	0.0349783	TRUE	oncogene, fusion	TRUE	LoF
ENSG00000147044	CASK	CLL	FALSE	1991	0.0349752	FALSE		FALSE
ENSG00000257103	LSM14A	CLL	FALSE	1992	0.0349639	TRUE	fusion	FALSE
ENSG00000162482	AKR7A3	CLL	FALSE	1993	0.0349483	FALSE		FALSE
ENSG00000239998	LILRA2	CLL	FALSE	1994	0.0349446	FALSE		FALSE
ENSG00000148334	PTGES2	CLL	FALSE	1995	0.0349437	FALSE		FALSE
ENSG00000146826	MAP11	CLL	FALSE	1996	0.0349417	FALSE		FALSE
ENSG00000182986	ZNF320	CLL	FALSE	1997	0.0349379	FALSE		FALSE
ENSG00000083168	KAT6A	CLL	TRUE	1998	0.0349361	TRUE	oncogene, fusion	TRUE	ambiguous
ENSG00000131899	LLGL1	CLL	FALSE	1999	0.0349338	FALSE		FALSE
ENSG00000185359	HGS	CLL	FALSE	2000	0.0349318	FALSE		FALSE
ENSG00000132676	DAP3	CLL	FALSE	2001	0.0349248	FALSE		FALSE
ENSG00000100284	TOM1	CLL	FALSE	2002	0.034922	FALSE		FALSE
ENSG00000091483	FH	CLL	FALSE	2003	0.0349157	TRUE	TSG	TRUE	LoF
ENSG00000110697	PITPNM1	CLL	FALSE	2004	0.0349081	FALSE		FALSE
ENSG00000254852	NPIPA2	CLL	FALSE	2005	0.0349037	FALSE		FALSE
ENSG00000163584	RPL22L1	CLL	FALSE	2006	0.0349036	FALSE		FALSE
ENSG00000065615	CYB5R4	CLL	FALSE	2007	0.0348736	FALSE		FALSE
ENSG00000174799	CEP135	CLL	FALSE	2008	0.0348458	FALSE		FALSE
ENSG00000163904	SENP2	CLL	FALSE	2009	0.0348366	FALSE		FALSE
ENSG00000149262	INTS4	CLL	FALSE	2010	0.0348205	FALSE		FALSE
ENSG00000130520	LSM4	CLL	FALSE	2011	0.0348035	FALSE		FALSE
ENSG00000107672	NSMCE4A	CLL	FALSE	2012	0.0347956	FALSE		FALSE
ENSG00000061987	MON2	CLL	FALSE	2013	0.0347539	FALSE		FALSE
ENSG00000184428	TOP1MT	CLL	FALSE	2014	0.0347399	FALSE		FALSE
ENSG00000215114	UBXN2B	CLL	FALSE	2015	0.0347361	FALSE		FALSE
ENSG00000153250	RBMS1	CLL	FALSE	2016	0.0347353	FALSE		FALSE
ENSG00000163492	CCDC141	CLL	FALSE	2017	0.034719	FALSE		FALSE
ENSG00000144724	PTPRG	CLL	FALSE	2018	0.0347164	FALSE		FALSE
ENSG00000056097	ZFR	CLL	FALSE	2019	0.0347157	FALSE		FALSE
ENSG00000091009	RBM27	CLL	FALSE	2020	0.0347046	FALSE		FALSE
ENSG00000136717	BIN1	CLL	FALSE	2021	0.0346836	FALSE		FALSE
ENSG00000285437	POLR2J3	CLL	FALSE	2022	0.0346683	FALSE		FALSE
ENSG00000051620	HEBP2	CLL	FALSE	2023	0.0346504	FALSE		FALSE
ENSG00000101079	NDRG3	CLL	FALSE	2024	0.0346349	FALSE		FALSE
ENSG00000077150	NFKB2	CLL	TRUE	2025	0.034628	TRUE	oncogene, TSG, fusion	TRUE	ambiguous
ENSG00000229474	PATL2	CLL	FALSE	2026	0.0346272	FALSE		FALSE
ENSG00000151743	AMN1	CLL	FALSE	2027	0.0346241	FALSE		FALSE
ENSG00000072274	TFRC	CLL	TRUE	2028	0.0346166	TRUE	fusion	FALSE
ENSG00000169018	FEM1B	CLL	FALSE	2029	0.0346147	FALSE		FALSE
ENSG00000009790	TRAF3IP3	CLL	FALSE	2030	0.0346056	FALSE		FALSE
ENSG00000007202	KIAA0100	CLL	FALSE	2031	0.034603	FALSE		FALSE
ENSG00000130475	FCHO1	CLL	FALSE	2032	0.0345989	FALSE		FALSE
ENSG00000150471	ADGRL3	CLL	FALSE	2033	0.0345986	FALSE		FALSE
ENSG00000172116	CD8B	CLL	FALSE	2034	0.0345916	FALSE		FALSE
ENSG00000185404	SP140L	CLL	FALSE	2035	0.0345501	FALSE		FALSE
ENSG00000139626	ITGB7	CLL	FALSE	2036	0.0345411	FALSE		FALSE
ENSG00000184545	DUSP8	CLL	FALSE	2037	0.0345216	FALSE		FALSE
ENSG00000163960	UBXN7	CLL	FALSE	2038	0.0345156	FALSE		FALSE
ENSG00000030066	NUP160	CLL	FALSE	2039	0.0345034	FALSE		FALSE
ENSG00000078687	TNRC6C	CLL	FALSE	2040	0.0344938	FALSE		FALSE
ENSG00000137497	NUMA1	CLL	TRUE	2041	0.0344838	TRUE	fusion	TRUE	Act
ENSG00000132153	DHX30	CLL	FALSE	2042	0.0344768	FALSE		FALSE
ENSG00000164244	PRRC1	CLL	FALSE	2043	0.0344674	FALSE		FALSE
ENSG00000167930	FAM234A	CLL	FALSE	2044	0.0344672	FALSE		FALSE
ENSG00000168395	ING5	CLL	FALSE	2045	0.0344653	FALSE		FALSE
ENSG00000049192	ADAMTS6	CLL	FALSE	2046	0.0344565	FALSE		FALSE
ENSG00000204560	DHX16	CLL	FALSE	2047	0.0344423	FALSE		FALSE
ENSG00000164896	FASTK	CLL	FALSE	2048	0.0344381	FALSE		FALSE
ENSG00000079950	STX7	CLL	FALSE	2049	0.0344344	FALSE		FALSE
ENSG00000058600	POLR3E	CLL	FALSE	2050	0.0344262	FALSE		FALSE
ENSG00000267041	ZNF850	CLL	FALSE	2051	0.0344141	FALSE		FALSE
ENSG00000151694	ADAM17	CLL	FALSE	2052	0.0343944	FALSE		FALSE
ENSG00000060138	YBX3	CLL	FALSE	2053	0.0343933	FALSE		FALSE
ENSG00000173868	PHOSPHO1	CLL	FALSE	2054	0.0343824	FALSE		FALSE
ENSG00000071462	BUD23	CLL	FALSE	2055	0.0343777	FALSE		FALSE
ENSG00000240038	AMY2B	CLL	FALSE	2056	0.0343717	FALSE		FALSE
ENSG00000143322	ABL2	CLL	TRUE	2057	0.0343513	TRUE	oncogene, fusion	TRUE	Act
ENSG00000145241	CENPC	CLL	FALSE	2058	0.03434	FALSE		FALSE
ENSG00000116497	S100PBP	CLL	FALSE	2059	0.0343382	FALSE		FALSE
ENSG00000110651	CD81	CLL	FALSE	2060	0.0343128	FALSE		FALSE
ENSG00000172531	PPP1CA	CLL	FALSE	2061	0.034304	FALSE		FALSE
ENSG00000169905	TOR1AIP2	CLL	FALSE	2062	0.034302	FALSE		FALSE
ENSG00000187954	CYHR1	CLL	FALSE	2063	0.0342978	FALSE		FALSE
ENSG00000134569	LRP4	CLL	FALSE	2064	0.0342958	FALSE		FALSE
ENSG00000100422	CERK	CLL	FALSE	2065	0.0342949	FALSE		FALSE
ENSG00000141552	ANAPC11	CLL	FALSE	2066	0.0342631	FALSE		FALSE
ENSG00000134152	KATNBL1	CLL	FALSE	2067	0.0342624	FALSE		FALSE
ENSG00000239713	APOBEC3G	CLL	FALSE	2068	0.0342616	FALSE		FALSE
ENSG00000181804	SLC9A9	CLL	FALSE	2069	0.0342601	FALSE		FALSE
ENSG00000084234	APLP2	CLL	FALSE	2070	0.0342358	FALSE		FALSE
ENSG00000089902	RCOR1	CLL	FALSE	2071	0.0342279	FALSE		FALSE
ENSG00000196352	CD55	CLL	FALSE	2072	0.034224	FALSE		FALSE
ENSG00000085224	ATRX	CLL	TRUE	2073	0.0342208	TRUE	TSG	TRUE	LoF
ENSG00000173545	ZNF622	CLL	FALSE	2074	0.034216	FALSE		FALSE
ENSG00000123815	COQ8B	CLL	FALSE	2075	0.0342126	FALSE		FALSE
ENSG00000164828	SUN1	CLL	FALSE	2076	0.0341998	FALSE		FALSE
ENSG00000070214	SLC44A1	CLL	FALSE	2077	0.0341998	FALSE		FALSE
ENSG00000106100	NOD1	CLL	FALSE	2078	0.0341979	FALSE		FALSE
ENSG00000077254	USP33	CLL	FALSE	2079	0.0341953	FALSE		FALSE
ENSG00000138777	PPA2	CLL	FALSE	2080	0.034195	FALSE		FALSE
ENSG00000105669	COPE	CLL	FALSE	2081	0.0341866	FALSE		FALSE
ENSG00000161203	AP2M1	CLL	FALSE	2082	0.0341841	FALSE		FALSE
ENSG00000114857	NKTR	CLL	FALSE	2083	0.0341683	FALSE		TRUE	Act
ENSG00000152492	CCDC50	CLL	FALSE	2084	0.0341638	FALSE		FALSE
ENSG00000170291	ELP5	CLL	FALSE	2085	0.0341604	FALSE		FALSE
ENSG00000161835	GRASP	CLL	FALSE	2086	0.0341341	FALSE		FALSE
ENSG00000181404	WASHC1	CLL	FALSE	2087	0.0341331	FALSE		FALSE
ENSG00000067704	IARS2	CLL	FALSE	2088	0.0341217	FALSE		FALSE
ENSG00000155256	ZFYVE27	CLL	FALSE	2089	0.0341058	FALSE		FALSE
ENSG00000141551	CSNK1D	CLL	FALSE	2090	0.0341021	FALSE		FALSE
ENSG00000154727	GABPA	CLL	FALSE	2091	0.0341001	FALSE		FALSE
ENSG00000186364	NUDT17	CLL	FALSE	2092	0.0340908	FALSE		FALSE
ENSG00000004939	SLC4A1	CLL	FALSE	2093	0.0340907	FALSE		FALSE
ENSG00000175582	RAB6A	CLL	FALSE	2094	0.0340876	FALSE		FALSE
ENSG00000187764	SEMA4D	CLL	FALSE	2095	0.0340857	FALSE		FALSE
ENSG00000125633	CCDC93	CLL	FALSE	2096	0.0340774	FALSE		FALSE
ENSG00000135899	SP110	CLL	FALSE	2097	0.0340643	FALSE		FALSE
ENSG00000142002	DPP9	CLL	FALSE	2098	0.0340454	FALSE		FALSE
ENSG00000173473	SMARCC1	CLL	FALSE	2099	0.034044	FALSE		FALSE
ENSG00000064933	PMS1	CLL	FALSE	2100	0.0340389	TRUE		FALSE
ENSG00000101577	LPIN2	CLL	FALSE	2101	0.0340355	FALSE		FALSE
ENSG00000136271	DDX56	CLL	FALSE	2102	0.0340194	FALSE		FALSE
ENSG00000164975	SNAPC3	CLL	FALSE	2103	0.0340084	FALSE		FALSE
ENSG00000125877	ITPA	CLL	FALSE	2104	0.034008	FALSE		FALSE
ENSG00000108773	KAT2A	CLL	FALSE	2105	0.0340003	FALSE		FALSE
ENSG00000165516	KLHDC2	CLL	FALSE	2106	0.0339963	FALSE		FALSE
ENSG00000164587	RPS14	CLL	FALSE	2107	0.03399	FALSE		FALSE
ENSG00000106003	LFNG	CLL	FALSE	2108	0.0339885	FALSE		FALSE
ENSG00000184903	IMMP2L	CLL	FALSE	2109	0.0339807	FALSE		FALSE
ENSG00000138303	ASCC1	CLL	FALSE	2110	0.0339765	FALSE		FALSE
ENSG00000006459	KDM7A	CLL	FALSE	2111	0.0339762	FALSE		FALSE
ENSG00000106771	TMEM245	CLL	FALSE	2112	0.0339719	FALSE		FALSE
ENSG00000147526	TACC1	CLL	FALSE	2113	0.0339686	FALSE		FALSE
ENSG00000006062	MAP3K14	CLL	FALSE	2114	0.0339652	FALSE		FALSE
ENSG00000113240	CLK4	CLL	FALSE	2115	0.0339609	FALSE		FALSE
ENSG00000103591	AAGAB	CLL	FALSE	2116	0.0339569	FALSE		FALSE
ENSG00000144161	ZC3H8	CLL	FALSE	2117	0.0339554	FALSE		FALSE
ENSG00000163939	PBRM1	CLL	FALSE	2118	0.0339534	TRUE	TSG	TRUE	LoF
ENSG00000136628	EPRS1	CLL	FALSE	2119	0.0339497	FALSE		FALSE
ENSG00000137770	CTDSPL2	CLL	FALSE	2120	0.0339438	FALSE		FALSE
ENSG00000176809	LRRC37A3	CLL	FALSE	2121	0.0339346	FALSE		FALSE
ENSG00000006652	IFRD1	CLL	FALSE	2122	0.0339306	FALSE		FALSE
ENSG00000249115	HAUS5	CLL	FALSE	2123	0.033913	FALSE		FALSE
ENSG00000142178	SIK1	CLL	FALSE	2124	0.033912	FALSE		FALSE
ENSG00000159592	GPBP1L1	CLL	FALSE	2125	0.0338869	FALSE		FALSE
ENSG00000080371	RAB21	CLL	FALSE	2126	0.0338772	FALSE		FALSE
ENSG00000185024	BRF1	CLL	FALSE	2127	0.0338761	FALSE		FALSE
ENSG00000162664	ZNF326	CLL	FALSE	2128	0.0338418	FALSE		FALSE
ENSG00000151553	FAM160B1	CLL	FALSE	2129	0.0338416	FALSE		FALSE
ENSG00000131584	ACAP3	CLL	FALSE	2130	0.0338357	FALSE		FALSE
ENSG00000174080	CTSF	CLL	FALSE	2131	0.0337689	FALSE		FALSE
ENSG00000051596	THOC3	CLL	FALSE	2132	0.0337686	FALSE		FALSE
ENSG00000135127	BICDL1	CLL	FALSE	2133	0.0337597	FALSE		FALSE
ENSG00000125977	EIF2S2	CLL	FALSE	2134	0.0337406	FALSE		FALSE
ENSG00000023287	RB1CC1	CLL	FALSE	2135	0.0337332	FALSE		FALSE
ENSG00000131849	ZNF132	CLL	FALSE	2136	0.0337315	FALSE		FALSE
ENSG00000142546	NOSIP	CLL	FALSE	2137	0.0337096	FALSE		FALSE
ENSG00000116906	GNPAT	CLL	FALSE	2138	0.0337062	FALSE		FALSE
ENSG00000110107	PRPF19	CLL	FALSE	2139	0.0337061	FALSE		FALSE
ENSG00000136709	WDR33	CLL	FALSE	2140	0.0337035	FALSE		FALSE
ENSG00000185324	CDK10	CLL	FALSE	2141	0.0337027	FALSE		FALSE
ENSG00000132963	POMP	CLL	FALSE	2142	0.0337011	FALSE		FALSE
ENSG00000131051	RBM39	CLL	FALSE	2143	0.0336982	FALSE		TRUE	Act
ENSG00000005187	ACSM3	CLL	FALSE	2144	0.0336953	FALSE		FALSE
ENSG00000178802	MPI	CLL	FALSE	2145	0.0336848	FALSE		FALSE
ENSG00000168394	TAP1	CLL	FALSE	2146	0.0336803	FALSE		FALSE
ENSG00000135913	USP37	CLL	FALSE	2147	0.0336654	FALSE		FALSE
ENSG00000104131	EIF3J	CLL	FALSE	2148	0.0336639	FALSE		FALSE
ENSG00000103202	NME4	CLL	FALSE	2149	0.0336578	FALSE		FALSE
ENSG00000163507	CIP2A	CLL	FALSE	2150	0.033649	FALSE		FALSE
ENSG00000092929	UNC13D	CLL	FALSE	2151	0.0336316	FALSE		FALSE
ENSG00000135018	UBQLN1	CLL	FALSE	2152	0.0336242	FALSE		FALSE
ENSG00000162434	JAK1	CLL	TRUE	2153	0.0336233	TRUE	oncogene, TSG	TRUE	ambiguous
ENSG00000186132	C2orf76	CLL	FALSE	2154	0.0336203	FALSE		FALSE
ENSG00000042445	RETSAT	CLL	FALSE	2155	0.0336189	FALSE		FALSE
ENSG00000141084	RANBP10	CLL	FALSE	2156	0.0336028	FALSE		FALSE
ENSG00000183354	KIAA2026	CLL	FALSE	2157	0.0335932	FALSE		FALSE
ENSG00000138759	FRAS1	CLL	FALSE	2158	0.0335916	FALSE		FALSE
ENSG00000196323	ZBTB44	CLL	FALSE	2159	0.0335875	FALSE		FALSE
ENSG00000167261	DPEP2	CLL	FALSE	2160	0.0335837	FALSE		FALSE
ENSG00000065243	PKN2	CLL	FALSE	2161	0.0335835	FALSE		FALSE
ENSG00000134709	HOOK1	CLL	FALSE	2162	0.0335784	FALSE		FALSE
ENSG00000107937	GTPBP4	CLL	FALSE	2163	0.0335716	FALSE		FALSE
ENSG00000105983	LMBR1	CLL	FALSE	2164	0.0335627	FALSE		FALSE
ENSG00000171606	ZNF274	CLL	FALSE	2165	0.0335448	FALSE		FALSE
ENSG00000168016	TRANK1	CLL	FALSE	2166	0.0335373	FALSE		FALSE
ENSG00000070961	ATP2B1	CLL	FALSE	2167	0.0335176	FALSE		FALSE
ENSG00000160194	NDUFV3	CLL	FALSE	2168	0.0335102	FALSE		FALSE
ENSG00000128989	ARPP19	CLL	FALSE	2169	0.0335088	FALSE		FALSE
ENSG00000128609	NDUFA5	CLL	FALSE	2170	0.0334866	FALSE		FALSE
ENSG00000105701	FKBP8	CLL	FALSE	2171	0.0334845	FALSE		FALSE
ENSG00000110090	CPT1A	CLL	FALSE	2172	0.0334769	FALSE		FALSE
ENSG00000162747	FCGR3B	CLL	FALSE	2173	0.0334701	FALSE		FALSE
ENSG00000061936	SFSWAP	CLL	FALSE	2174	0.0334663	FALSE		FALSE
ENSG00000141506	PIK3R5	CLL	FALSE	2175	0.0334657	FALSE		FALSE
ENSG00000140526	ABHD2	CLL	FALSE	2176	0.0334618	FALSE		FALSE
ENSG00000102974	CTCF	CLL	TRUE	2177	0.0334535	TRUE	TSG	TRUE	LoF
ENSG00000174652	ZNF266	CLL	FALSE	2178	0.0334435	FALSE		FALSE
ENSG00000109736	MFSD10	CLL	FALSE	2179	0.033435	FALSE		FALSE
ENSG00000142583	SLC2A5	CLL	FALSE	2180	0.0334124	FALSE		FALSE
ENSG00000175556	LONRF3	CLL	FALSE	2181	0.0334121	FALSE		FALSE
ENSG00000140688	C16orf58	CLL	FALSE	2182	0.0334092	FALSE		FALSE
ENSG00000080298	RFX3	CLL	FALSE	2183	0.0333919	FALSE		FALSE
ENSG00000198825	INPP5F	CLL	FALSE	2184	0.0333914	FALSE		FALSE
ENSG00000132507	EIF5A	CLL	FALSE	2185	0.0333765	FALSE		FALSE
ENSG00000196873	CBWD3	CLL	FALSE	2186	0.03337	FALSE		FALSE
ENSG00000159579	RSPRY1	CLL	FALSE	2187	0.0333658	FALSE		FALSE
ENSG00000183258	DDX41	CLL	TRUE	2188	0.033361	FALSE		FALSE
ENSG00000143815	LBR	CLL	FALSE	2189	0.0333448	FALSE		FALSE
ENSG00000116786	PLEKHM2	CLL	FALSE	2190	0.0333353	FALSE		FALSE
ENSG00000104142	VPS18	CLL	FALSE	2191	0.0333347	FALSE		FALSE
ENSG00000213719	CLIC1	CLL	FALSE	2192	0.0333277	FALSE		FALSE
ENSG00000012660	ELOVL5	CLL	FALSE	2193	0.0333239	FALSE		FALSE
ENSG00000099810	MTAP	CLL	FALSE	2194	0.0333058	FALSE		FALSE
ENSG00000183090	FREM3	CLL	FALSE	2195	0.0332924	FALSE		FALSE
ENSG00000167766	ZNF83	CLL	FALSE	2196	0.0332912	FALSE		FALSE
ENSG00000177954	RPS27	CLL	FALSE	2197	0.0332886	FALSE		FALSE
ENSG00000102984	ZNF821	CLL	FALSE	2198	0.03327	FALSE		FALSE
ENSG00000198258	UBL5	CLL	FALSE	2199	0.0332696	FALSE		FALSE
ENSG00000155229	MMS19	CLL	FALSE	2200	0.0332631	FALSE		FALSE
ENSG00000147874	HAUS6	CLL	FALSE	2201	0.0332629	FALSE		FALSE
ENSG00000139350	NEDD1	CLL	FALSE	2202	0.0332562	FALSE		FALSE
ENSG00000065613	SLK	CLL	FALSE	2203	0.0332396	FALSE		FALSE
ENSG00000163608	NEPRO	CLL	FALSE	2204	0.0332383	FALSE		FALSE
ENSG00000036257	CUL3	CLL	FALSE	2205	0.0332279	TRUE	TSG	TRUE	LoF
ENSG00000167323	STIM1	CLL	FALSE	2206	0.0332189	FALSE		FALSE
ENSG00000047621	C12orf4	CLL	FALSE	2207	0.0332017	FALSE		FALSE
ENSG00000092871	RFFL	CLL	FALSE	2208	0.0331791	FALSE		FALSE
ENSG00000113643	RARS1	CLL	FALSE	2209	0.0331692	FALSE		FALSE
ENSG00000122359	ANXA11	CLL	FALSE	2210	0.0331591	FALSE		FALSE
ENSG00000106052	TAX1BP1	CLL	FALSE	2211	0.0331531	FALSE		FALSE
ENSG00000205531	NAP1L4	CLL	FALSE	2212	0.0331528	FALSE		FALSE
ENSG00000077549	CAPZB	CLL	FALSE	2213	0.0331334	FALSE		FALSE
ENSG00000113448	PDE4D	CLL	FALSE	2214	0.0331319	FALSE		FALSE
ENSG00000203697	CAPN8	CLL	FALSE	2215	0.0331143	FALSE		FALSE
ENSG00000271503	CCL5	CLL	FALSE	2216	0.0331107	FALSE		FALSE
ENSG00000156136	DCK	CLL	FALSE	2217	0.0331067	FALSE		FALSE
ENSG00000117523	PRRC2C	CLL	FALSE	2218	0.0331026	FALSE		FALSE
ENSG00000136104	RNASEH2B	CLL	FALSE	2219	0.0331023	FALSE		FALSE
ENSG00000171497	PPID	CLL	FALSE	2220	0.0331002	FALSE		FALSE
ENSG00000186517	ARHGAP30	CLL	FALSE	2221	0.0330945	FALSE		FALSE
ENSG00000071894	CPSF1	CLL	FALSE	2222	0.0330941	FALSE		FALSE
ENSG00000142599	RERE	CLL	FALSE	2223	0.0330883	FALSE		FALSE
ENSG00000204469	PRRC2A	CLL	FALSE	2224	0.0330673	FALSE		FALSE
ENSG00000089682	RBM41	CLL	FALSE	2225	0.0330671	FALSE		FALSE
ENSG00000101413	RPRD1B	CLL	FALSE	2226	0.0330639	FALSE		FALSE
ENSG00000099821	POLRMT	CLL	FALSE	2227	0.0330601	FALSE		FALSE
ENSG00000162852	CNST	CLL	FALSE	2228	0.0330579	FALSE		FALSE
ENSG00000173200	PARP15	CLL	FALSE	2229	0.033048	FALSE		FALSE
ENSG00000059758	CDK17	CLL	FALSE	2230	0.0330374	FALSE		FALSE
ENSG00000126254	RBM42	CLL	FALSE	2231	0.0330288	FALSE		FALSE
ENSG00000105676	ARMC6	CLL	FALSE	2232	0.0330142	FALSE		FALSE
ENSG00000163468	CCT3	CLL	FALSE	2233	0.0330115	FALSE		FALSE
ENSG00000174744	BRMS1	CLL	FALSE	2234	0.0330028	FALSE		FALSE
ENSG00000131941	RHPN2	CLL	FALSE	2235	0.0329989	FALSE		TRUE	ambiguous
ENSG00000149428	HYOU1	CLL	FALSE	2236	0.0329965	FALSE		FALSE
ENSG00000110848	CD69	CLL	FALSE	2237	0.0329845	FALSE		FALSE
ENSG00000115935	WIPF1	CLL	FALSE	2238	0.0329827	FALSE		FALSE
ENSG00000115761	NOL10	CLL	FALSE	2239	0.0329809	FALSE		FALSE
ENSG00000165487	MICU2	CLL	FALSE	2240	0.0329619	FALSE		FALSE
ENSG00000057608	GDI2	CLL	FALSE	2241	0.0329605	FALSE		FALSE
ENSG00000103274	NUBP1	CLL	FALSE	2242	0.0329583	FALSE		FALSE
ENSG00000107521	HPS1	CLL	FALSE	2243	0.0329366	FALSE		FALSE
ENSG00000198286	CARD11	CLL	TRUE	2244	0.0329212	TRUE	oncogene	TRUE	Act
ENSG00000160856	FCRL3	CLL	FALSE	2245	0.0329125	FALSE		FALSE
ENSG00000133256	PDE6B	CLL	FALSE	2246	0.0329103	FALSE		FALSE
ENSG00000005961	ITGA2B	CLL	FALSE	2247	0.0328969	FALSE		FALSE
ENSG00000133028	SCO1	CLL	FALSE	2248	0.0328783	FALSE		FALSE
ENSG00000135446	CDK4	CLL	FALSE	2249	0.0328682	TRUE	oncogene	TRUE	Act
ENSG00000128951	DUT	CLL	FALSE	2250	0.0328654	FALSE		FALSE
ENSG00000113263	ITK	CLL	TRUE	2251	0.0328586	TRUE	fusion	FALSE
ENSG00000137818	RPLP1	CLL	FALSE	2252	0.0328573	FALSE		FALSE
ENSG00000177674	AGTRAP	CLL	FALSE	2253	0.0328567	FALSE		FALSE
ENSG00000256525	POLG2	CLL	FALSE	2254	0.0328532	FALSE		FALSE
ENSG00000043462	LCP2	CLL	FALSE	2255	0.0328512	FALSE		FALSE
ENSG00000149212	SESN3	CLL	FALSE	2256	0.0328369	FALSE		FALSE
ENSG00000135870	RC3H1	CLL	FALSE	2257	0.0328311	FALSE		FALSE
ENSG00000150457	LATS2	CLL	FALSE	2258	0.03283	TRUE	TSG	TRUE	LoF
ENSG00000080986	NDC80	CLL	FALSE	2259	0.0328264	FALSE		FALSE
ENSG00000062650	WAPL	CLL	FALSE	2260	0.0328214	FALSE		FALSE
ENSG00000154265	ABCA5	CLL	FALSE	2261	0.0328212	FALSE		FALSE
ENSG00000162889	MAPKAPK2	CLL	FALSE	2262	0.0328183	FALSE		FALSE
ENSG00000242802	AP5Z1	CLL	FALSE	2263	0.0328034	FALSE		FALSE
ENSG00000115239	ASB3	CLL	FALSE	2264	0.0328005	FALSE		FALSE
ENSG00000104419	NDRG1	CLL	FALSE	2265	0.0327988	TRUE	TSG, fusion	FALSE
ENSG00000078369	GNB1	CLL	TRUE	2266	0.0327928	FALSE		FALSE
ENSG00000117143	UAP1	CLL	FALSE	2267	0.0327809	FALSE		FALSE
ENSG00000065183	WDR3	CLL	FALSE	2268	0.0327735	FALSE		FALSE
ENSG00000137656	BUD13	CLL	FALSE	2269	0.032762	FALSE		FALSE
ENSG00000108443	RPS6KB1	CLL	FALSE	2270	0.0327529	FALSE		FALSE
ENSG00000160948	VPS28	CLL	FALSE	2271	0.0327484	FALSE		FALSE
ENSG00000115758	ODC1	CLL	FALSE	2272	0.032745	FALSE		FALSE
ENSG00000198911	SREBF2	CLL	FALSE	2273	0.0327415	FALSE		FALSE
ENSG00000141698	NT5C3B	CLL	FALSE	2274	0.0327378	FALSE		FALSE
ENSG00000100731	PCNX1	CLL	FALSE	2275	0.0327351	FALSE		FALSE
ENSG00000169762	TAPT1	CLL	FALSE	2276	0.0327333	FALSE		FALSE
ENSG00000101558	VAPA	CLL	FALSE	2277	0.032729	FALSE		FALSE
ENSG00000187239	FNBP1	CLL	TRUE	2278	0.0327249	TRUE	fusion	FALSE
ENSG00000086102	NFX1	CLL	FALSE	2279	0.0327088	FALSE		FALSE
ENSG00000150867	PIP4K2A	CLL	FALSE	2280	0.0327073	FALSE		FALSE
ENSG00000172354	GNB2	CLL	FALSE	2281	0.0327047	FALSE		FALSE
ENSG00000120008	WDR11	CLL	FALSE	2282	0.0327025	FALSE		FALSE
ENSG00000135842	NIBAN1	CLL	FALSE	2283	0.0326925	FALSE		FALSE
ENSG00000148843	PDCD11	CLL	FALSE	2284	0.0326761	FALSE		FALSE
ENSG00000113194	FAF2	CLL	FALSE	2285	0.0326617	FALSE		FALSE
ENSG00000173511	VEGFB	CLL	FALSE	2286	0.0326478	FALSE		FALSE
ENSG00000112297	CRYBG1	CLL	FALSE	2287	0.0326437	FALSE		FALSE
ENSG00000225190	PLEKHM1	CLL	FALSE	2288	0.0326429	FALSE		FALSE
ENSG00000178074	C2orf69	CLL	FALSE	2289	0.0326407	FALSE		FALSE
ENSG00000123213	NLN	CLL	FALSE	2290	0.032614	FALSE		FALSE
ENSG00000136828	RALGPS1	CLL	FALSE	2291	0.0326104	FALSE		FALSE
ENSG00000138074	SLC5A6	CLL	FALSE	2292	0.0325994	FALSE		FALSE
ENSG00000117625	RCOR3	CLL	FALSE	2293	0.0325961	FALSE		FALSE
ENSG00000169733	RFNG	CLL	FALSE	2294	0.0325679	FALSE		FALSE
ENSG00000015475	BID	CLL	FALSE	2295	0.0325672	FALSE		FALSE
ENSG00000070950	RAD18	CLL	FALSE	2296	0.0325655	FALSE		FALSE
ENSG00000090006	LTBP4	CLL	FALSE	2297	0.0325642	FALSE		FALSE
ENSG00000133740	E2F5	CLL	FALSE	2298	0.0325634	FALSE		FALSE
ENSG00000117322	CR2	CLL	FALSE	2299	0.0325604	FALSE		FALSE
ENSG00000160293	VAV2	CLL	FALSE	2300	0.0325478	FALSE		FALSE
ENSG00000130856	ZNF236	CLL	FALSE	2301	0.0325256	FALSE		FALSE
ENSG00000114812	VIPR1	CLL	FALSE	2302	0.0325231	FALSE		FALSE
ENSG00000174227	PIGG	CLL	FALSE	2303	0.0325194	FALSE		FALSE
ENSG00000168297	PXK	CLL	FALSE	2304	0.0325152	FALSE		FALSE
ENSG00000221968	FADS3	CLL	FALSE	2305	0.0325037	FALSE		FALSE
ENSG00000102978	POLR2C	CLL	FALSE	2306	0.0324976	FALSE		FALSE
ENSG00000183207	RUVBL2	CLL	FALSE	2307	0.0324976	FALSE		FALSE
ENSG00000117139	KDM5B	CLL	FALSE	2308	0.0324892	FALSE		FALSE
ENSG00000107959	PITRM1	CLL	FALSE	2309	0.0324859	FALSE		FALSE
ENSG00000133134	BEX2	CLL	FALSE	2310	0.032483	FALSE		FALSE
ENSG00000198961	PJA2	CLL	FALSE	2311	0.0324756	FALSE		FALSE
ENSG00000172071	EIF2AK3	CLL	FALSE	2312	0.0324746	FALSE		FALSE
ENSG00000169155	ZBTB43	CLL	FALSE	2313	0.032452	FALSE		FALSE
ENSG00000104689	TNFRSF10A	CLL	FALSE	2314	0.0324488	FALSE		FALSE
ENSG00000061273	HDAC7	CLL	FALSE	2315	0.0324309	FALSE		FALSE
ENSG00000131149	GSE1	CLL	FALSE	2316	0.0324293	FALSE		FALSE
ENSG00000205236	AC105052.1	CLL	FALSE	2317	0.0324277	FALSE		FALSE
ENSG00000054523	KIF1B	CLL	FALSE	2318	0.0324044	FALSE		FALSE
ENSG00000124596	OARD1	CLL	FALSE	2319	0.0323937	FALSE		FALSE
ENSG00000173757	STAT5B	CLL	TRUE	2320	0.0323886	TRUE	oncogene, TSG, fusion	TRUE	ambiguous
ENSG00000166197	NOLC1	CLL	FALSE	2321	0.0323707	FALSE		FALSE
ENSG00000090372	STRN4	CLL	FALSE	2322	0.0323582	FALSE		FALSE
ENSG00000145743	FBXL17	CLL	FALSE	2323	0.0323459	FALSE		FALSE
ENSG00000146409	SLC18B1	CLL	FALSE	2324	0.0323327	FALSE		FALSE
ENSG00000178209	PLEC	CLL	FALSE	2325	0.0323216	FALSE		FALSE
ENSG00000102096	PIM2	CLL	FALSE	2326	0.0323162	FALSE		FALSE
ENSG00000070761	CFAP20	CLL	FALSE	2327	0.032306	FALSE		FALSE
ENSG00000147604	RPL7	CLL	FALSE	2328	0.0323045	FALSE		FALSE
ENSG00000090905	TNRC6A	CLL	FALSE	2329	0.0322667	FALSE		FALSE
ENSG00000120318	ARAP3	CLL	FALSE	2330	0.0322585	FALSE		FALSE
ENSG00000169220	RGS14	CLL	FALSE	2331	0.032258	FALSE		FALSE
ENSG00000185418	TARS3	CLL	FALSE	2332	0.0322372	FALSE		FALSE
ENSG00000105976	MET	CLL	FALSE	2333	0.0322353	TRUE	oncogene	TRUE	Act
ENSG00000137509	PRCP	CLL	FALSE	2334	0.0322188	FALSE		FALSE
ENSG00000119203	CPSF3	CLL	FALSE	2335	0.032208	FALSE		FALSE
ENSG00000074966	TXK	CLL	FALSE	2336	0.0322075	FALSE		FALSE
ENSG00000113368	LMNB1	CLL	FALSE	2337	0.0321948	FALSE		FALSE
ENSG00000119979	DENND10	CLL	FALSE	2338	0.0321878	FALSE		FALSE
ENSG00000196511	TPK1	CLL	FALSE	2339	0.0321863	FALSE		FALSE
ENSG00000112941	TENT4A	CLL	FALSE	2340	0.0321652	FALSE		FALSE
ENSG00000100288	CHKB	CLL	FALSE	2341	0.0321486	FALSE		FALSE
ENSG00000140264	SERF2	CLL	FALSE	2342	0.0321327	FALSE		FALSE
ENSG00000105699	LSR	CLL	FALSE	2343	0.0321239	FALSE		FALSE
ENSG00000174579	MSL2	CLL	FALSE	2344	0.0321192	FALSE		FALSE
ENSG00000134744	TUT4	CLL	FALSE	2345	0.0321145	FALSE		FALSE
ENSG00000164323	CFAP97	CLL	FALSE	2346	0.0321096	FALSE		FALSE
ENSG00000112763	BTN2A1	CLL	FALSE	2347	0.0320854	FALSE		FALSE
ENSG00000112972	HMGCS1	CLL	FALSE	2348	0.0320642	FALSE		FALSE
ENSG00000138095	LRPPRC	CLL	FALSE	2349	0.0320596	FALSE		FALSE
ENSG00000180817	PPA1	CLL	FALSE	2350	0.0320541	FALSE		FALSE
ENSG00000131389	SLC6A6	CLL	FALSE	2351	0.0320523	FALSE		FALSE
ENSG00000135837	CEP350	CLL	FALSE	2352	0.0320434	FALSE		FALSE
ENSG00000203667	COX20	CLL	FALSE	2353	0.0320382	FALSE		FALSE
ENSG00000136877	FPGS	CLL	FALSE	2354	0.0320325	FALSE		FALSE
ENSG00000178952	TUFM	CLL	FALSE	2355	0.0320275	FALSE		FALSE
ENSG00000137801	THBS1	CLL	FALSE	2356	0.0320199	FALSE		FALSE
ENSG00000186470	BTN3A2	CLL	FALSE	2357	0.032009	FALSE		FALSE
ENSG00000167515	TRAPPC2L	CLL	FALSE	2358	0.0320088	FALSE		FALSE
ENSG00000110395	CBL	CLL	TRUE	2359	0.0320013	TRUE	oncogene, TSG, fusion	TRUE	Act
ENSG00000244754	N4BP2L2	CLL	FALSE	2360	0.0319961	FALSE		FALSE
ENSG00000108064	TFAM	CLL	FALSE	2361	0.0319948	FALSE		FALSE
ENSG00000169288	MRPL1	CLL	FALSE	2362	0.0319898	FALSE		FALSE
ENSG00000054282	SDCCAG8	CLL	FALSE	2363	0.0319889	FALSE		FALSE
ENSG00000076770	MBNL3	CLL	FALSE	2364	0.0319862	FALSE		FALSE
ENSG00000189091	SF3B3	CLL	FALSE	2365	0.0319788	FALSE		FALSE
ENSG00000131446	MGAT1	CLL	FALSE	2366	0.0319731	FALSE		FALSE
ENSG00000266412	NCOA4	CLL	FALSE	2367	0.0319593	TRUE	TSG, fusion	FALSE
ENSG00000133195	SLC39A11	CLL	FALSE	2368	0.0319576	FALSE		FALSE
ENSG00000169891	REPS2	CLL	FALSE	2369	0.0319493	FALSE		FALSE
ENSG00000147324	MFHAS1	CLL	FALSE	2370	0.0319354	FALSE		FALSE
ENSG00000111348	ARHGDIB	CLL	FALSE	2371	0.031928	FALSE		FALSE
ENSG00000265972	TXNIP	CLL	FALSE	2372	0.0319225	FALSE		FALSE
ENSG00000144674	GOLGA4	CLL	FALSE	2373	0.0319099	FALSE		FALSE
ENSG00000094916	CBX5	CLL	FALSE	2374	0.0319056	FALSE		FALSE
ENSG00000075539	FRYL	CLL	FALSE	2375	0.0319002	FALSE		FALSE
ENSG00000138764	CCNG2	CLL	FALSE	2376	0.0318986	FALSE		FALSE
ENSG00000137944	KYAT3	CLL	FALSE	2377	0.0318837	FALSE		FALSE
ENSG00000065154	OAT	CLL	FALSE	2378	0.0318823	FALSE		FALSE
ENSG00000104783	KCNN4	CLL	FALSE	2379	0.0318755	FALSE		FALSE
ENSG00000160712	IL6R	CLL	TRUE	2380	0.0318553	FALSE		FALSE
ENSG00000134480	CCNH	CLL	FALSE	2381	0.0318543	FALSE		FALSE
ENSG00000168310	IRF2	CLL	FALSE	2382	0.0318452	FALSE		FALSE
ENSG00000108799	EZH1	CLL	FALSE	2383	0.0318421	FALSE		FALSE
ENSG00000162460	TMEM82	CLL	FALSE	2384	0.0318416	FALSE		FALSE
ENSG00000076662	ICAM3	CLL	FALSE	2385	0.0318166	FALSE		FALSE
ENSG00000130940	CASZ1	CLL	FALSE	2386	0.0318102	FALSE		TRUE	LoF
ENSG00000100221	JOSD1	CLL	FALSE	2387	0.0317996	FALSE		FALSE
ENSG00000032444	PNPLA6	CLL	FALSE	2388	0.0317923	FALSE		FALSE
ENSG00000177628	GBA	CLL	FALSE	2389	0.0317897	FALSE		FALSE
ENSG00000198876	DCAF12	CLL	FALSE	2390	0.0317809	FALSE		FALSE
ENSG00000164111	ANXA5	CLL	FALSE	2391	0.0317543	FALSE		FALSE
ENSG00000100060	MFNG	CLL	FALSE	2392	0.0317437	FALSE		FALSE
ENSG00000128699	ORMDL1	CLL	FALSE	2393	0.0317416	FALSE		FALSE
ENSG00000134759	ELP2	CLL	FALSE	2394	0.0317376	FALSE		FALSE
ENSG00000138279	ANXA7	CLL	FALSE	2395	0.0317265	FALSE		FALSE
ENSG00000132465	JCHAIN	CLL	FALSE	2396	0.0317251	FALSE		FALSE
ENSG00000100201	DDX17	CLL	FALSE	2397	0.0317195	FALSE		FALSE
ENSG00000109762	SNX25	CLL	FALSE	2398	0.0317194	FALSE		FALSE
ENSG00000114650	SCAP	CLL	FALSE	2399	0.0317139	FALSE		FALSE
ENSG00000168288	MMADHC	CLL	FALSE	2400	0.031711	FALSE		FALSE
ENSG00000108021	TASOR2	CLL	FALSE	2401	0.0316986	FALSE		FALSE
ENSG00000197535	MYO5A	CLL	FALSE	2402	0.0316979	TRUE	fusion	TRUE	ambiguous
ENSG00000093167	LRRFIP2	CLL	FALSE	2403	0.0316777	FALSE		FALSE
ENSG00000178057	NDUFAF3	CLL	FALSE	2404	0.0316738	FALSE		FALSE
ENSG00000159176	CSRP1	CLL	FALSE	2405	0.0316359	FALSE		FALSE
ENSG00000141562	NARF	CLL	FALSE	2406	0.0316318	FALSE		FALSE
ENSG00000165288	BRWD3	CLL	FALSE	2407	0.0316297	FALSE		FALSE
ENSG00000165416	SUGT1	CLL	FALSE	2408	0.0316222	FALSE		FALSE
ENSG00000164944	VIRMA	CLL	FALSE	2409	0.0316201	FALSE		FALSE
ENSG00000099622	CIRBP	CLL	FALSE	2410	0.0316175	FALSE		FALSE
ENSG00000068903	SIRT2	CLL	FALSE	2411	0.031615	FALSE		FALSE
ENSG00000205268	PDE7A	CLL	FALSE	2412	0.0316069	FALSE		FALSE
ENSG00000100532	CGRRF1	CLL	FALSE	2413	0.0315924	FALSE		FALSE
ENSG00000198252	STYX	CLL	FALSE	2414	0.0315907	FALSE		FALSE
ENSG00000177565	TBL1XR1	CLL	TRUE	2415	0.0315879	TRUE	oncogene, TSG, fusion	TRUE	LoF
ENSG00000011590	ZBTB32	CLL	FALSE	2416	0.031586	FALSE		FALSE
ENSG00000162408	NOL9	CLL	FALSE	2417	0.0315804	FALSE		FALSE
ENSG00000116221	MRPL37	CLL	FALSE	2418	0.0315763	FALSE		FALSE
ENSG00000165071	TMEM71	CLL	FALSE	2419	0.0315655	FALSE		FALSE
ENSG00000106344	RBM28	CLL	FALSE	2420	0.0315446	FALSE		FALSE
ENSG00000101187	SLCO4A1	CLL	FALSE	2421	0.0315409	FALSE		FALSE
ENSG00000100403	ZC3H7B	CLL	FALSE	2422	0.0315321	FALSE		FALSE
ENSG00000198677	TTC37	CLL	FALSE	2423	0.0315309	FALSE		FALSE
ENSG00000133243	BTBD2	CLL	FALSE	2424	0.0315226	FALSE		FALSE
ENSG00000077984	CST7	CLL	FALSE	2425	0.0315123	FALSE		FALSE
ENSG00000096384	HSP90AB1	CLL	TRUE	2426	0.031496	TRUE	fusion	TRUE	Act
ENSG00000204880	KRTAP4-8	CLL	FALSE	2427	0.0314868	FALSE		FALSE
ENSG00000174238	PITPNA	CLL	FALSE	2428	0.031486	FALSE		FALSE
ENSG00000159496	RGL4	CLL	FALSE	2429	0.0314645	FALSE		FALSE
ENSG00000115694	STK25	CLL	FALSE	2430	0.0314534	FALSE		FALSE
ENSG00000106780	MEGF9	CLL	FALSE	2431	0.0314404	FALSE		FALSE
ENSG00000082512	TRAF5	CLL	FALSE	2432	0.0314291	FALSE		FALSE
ENSG00000077097	TOP2B	CLL	FALSE	2433	0.0314221	FALSE		FALSE
ENSG00000170448	NFXL1	CLL	FALSE	2434	0.0314217	FALSE		FALSE
ENSG00000123106	CCDC91	CLL	FALSE	2435	0.0314063	FALSE		FALSE
ENSG00000172057	ORMDL3	CLL	FALSE	2436	0.0314043	FALSE		FALSE
ENSG00000179295	PTPN11	CLL	TRUE	2437	0.0314027	TRUE	oncogene	TRUE	Act
ENSG00000112137	PHACTR1	CLL	FALSE	2438	0.0313962	FALSE		FALSE
ENSG00000125991	ERGIC3	CLL	FALSE	2439	0.0313789	FALSE		FALSE
ENSG00000168385	SEPTIN2	CLL	FALSE	2440	0.0313776	FALSE		FALSE
ENSG00000124067	SLC12A4	CLL	FALSE	2441	0.0313763	FALSE		FALSE
ENSG00000087302	RTRAF	CLL	FALSE	2442	0.031375	FALSE		FALSE
ENSG00000173418	NAA20	CLL	FALSE	2443	0.0313732	FALSE		FALSE
ENSG00000119509	INVS	CLL	FALSE	2444	0.0313695	FALSE		FALSE
ENSG00000108256	NUFIP2	CLL	FALSE	2445	0.0313584	FALSE		FALSE
ENSG00000149547	EI24	CLL	FALSE	2446	0.0313364	FALSE		FALSE
ENSG00000165688	PMPCA	CLL	FALSE	2447	0.031335	FALSE		FALSE
ENSG00000122477	LRRC39	CLL	FALSE	2448	0.0313297	FALSE		FALSE
ENSG00000160551	TAOK1	CLL	FALSE	2449	0.0313253	FALSE		FALSE
ENSG00000134313	KIDINS220	CLL	FALSE	2450	0.0313028	FALSE		FALSE
ENSG00000213983	AP1G2	CLL	FALSE	2451	0.0313018	FALSE		FALSE
ENSG00000108061	SHOC2	CLL	FALSE	2452	0.0312972	FALSE		FALSE
ENSG00000196267	ZNF836	CLL	FALSE	2453	0.0312886	FALSE		FALSE
ENSG00000163564	PYHIN1	CLL	FALSE	2454	0.0312869	FALSE		FALSE
ENSG00000090060	PAPOLA	CLL	FALSE	2455	0.0312857	FALSE		FALSE
ENSG00000214967	NPIPA7	CLL	FALSE	2456	0.0312832	FALSE		FALSE
ENSG00000101337	TM9SF4	CLL	FALSE	2457	0.0312819	FALSE		FALSE
ENSG00000138190	EXOC6	CLL	FALSE	2458	0.0312815	FALSE		FALSE
ENSG00000155636	RBM45	CLL	FALSE	2459	0.0312635	FALSE		FALSE
ENSG00000163568	AIM2	CLL	FALSE	2460	0.0312606	FALSE		FALSE
ENSG00000144802	NFKBIZ	CLL	FALSE	2461	0.031254	FALSE		FALSE
ENSG00000173273	TNKS	CLL	FALSE	2462	0.0312538	FALSE		FALSE
ENSG00000167526	RPL13	CLL	FALSE	2463	0.0312363	FALSE		FALSE
ENSG00000197324	LRP10	CLL	FALSE	2464	0.0312223	FALSE		FALSE
ENSG00000165006	UBAP1	CLL	FALSE	2465	0.0312173	FALSE		FALSE
ENSG00000107669	ATE1	CLL	FALSE	2466	0.0312057	FALSE		FALSE
ENSG00000078403	MLLT10	CLL	TRUE	2467	0.0311858	TRUE	oncogene, fusion	FALSE
ENSG00000164253	WDR41	CLL	FALSE	2468	0.0311847	FALSE		FALSE
ENSG00000120708	TGFBI	CLL	FALSE	2469	0.0311744	FALSE		FALSE
ENSG00000104964	TLE5	CLL	FALSE	2470	0.0311701	FALSE		FALSE
ENSG00000104522	TSTA3	CLL	FALSE	2471	0.0311591	FALSE		FALSE
ENSG00000141971	MVB12A	CLL	FALSE	2472	0.0311565	FALSE		FALSE
ENSG00000115339	GALNT3	CLL	FALSE	2473	0.0311498	FALSE		FALSE
ENSG00000286070	GGT1	CLL	FALSE	2474	0.0311471	FALSE		FALSE
ENSG00000135862	LAMC1	CLL	FALSE	2475	0.0311378	FALSE		FALSE
ENSG00000182718	ANXA2	CLL	FALSE	2476	0.0311278	FALSE		FALSE
ENSG00000138166	DUSP5	CLL	FALSE	2477	0.0311274	FALSE		FALSE
ENSG00000104518	GSDMD	CLL	FALSE	2478	0.0311209	FALSE		FALSE
ENSG00000091039	OSBPL8	CLL	FALSE	2479	0.0311025	FALSE		FALSE
ENSG00000115970	THADA	CLL	FALSE	2480	0.0310969	FALSE		FALSE
ENSG00000204536	CCHCR1	CLL	FALSE	2481	0.0310772	FALSE		FALSE
ENSG00000184216	IRAK1	CLL	FALSE	2482	0.0310768	FALSE		TRUE	LoF
ENSG00000115875	SRSF7	CLL	FALSE	2483	0.0310637	FALSE		FALSE
ENSG00000176978	DPP7	CLL	FALSE	2484	0.0310501	FALSE		FALSE
ENSG00000118058	KMT2A	CLL	TRUE	2485	0.0310238	TRUE	oncogene, fusion	TRUE	LoF
ENSG00000115415	STAT1	CLL	FALSE	2486	0.0310181	FALSE		FALSE
ENSG00000172262	ZNF131	CLL	FALSE	2487	0.031007	FALSE		FALSE
ENSG00000011275	RNF216	CLL	FALSE	2488	0.0310064	FALSE		FALSE
ENSG00000157020	SEC13	CLL	FALSE	2489	0.0310025	FALSE		FALSE
ENSG00000198909	MAP3K3	CLL	FALSE	2490	0.031	FALSE		FALSE
ENSG00000171793	CTPS1	CLL	FALSE	2491	0.0309956	FALSE		FALSE
ENSG00000133773	CCDC59	CLL	FALSE	2492	0.030995	FALSE		FALSE
ENSG00000237441	RGL2	CLL	FALSE	2493	0.0309869	FALSE		FALSE
ENSG00000254413	CHKB-CPT1B	CLL	FALSE	2494	0.0309716	FALSE		FALSE
ENSG00000166046	TCP11L2	CLL	FALSE	2495	0.0309613	FALSE		FALSE
ENSG00000120992	LYPLA1	CLL	FALSE	2496	0.0309605	FALSE		FALSE
ENSG00000166501	PRKCB	CLL	TRUE	2497	0.0309568	TRUE		TRUE	Act
ENSG00000176853	FAM91A1	CLL	FALSE	2498	0.0309522	FALSE		FALSE
ENSG00000010295	IFFO1	CLL	FALSE	2499	0.030949	FALSE		FALSE
ENSG00000092148	HECTD1	CLL	FALSE	2500	0.0309285	FALSE		FALSE
ENSG00000129204	USP6	CLL	FALSE	2501	0.030924	TRUE	oncogene, fusion	TRUE	Act
ENSG00000182004	SNRPE	CLL	FALSE	2502	0.0309194	FALSE		FALSE
ENSG00000048471	SNX29	CLL	TRUE	2503	0.030918	TRUE	fusion	FALSE
ENSG00000096654	ZNF184	CLL	FALSE	2504	0.0309177	FALSE		FALSE
ENSG00000177169	ULK1	CLL	FALSE	2505	0.0309167	FALSE		FALSE
ENSG00000188234	AGAP4	CLL	FALSE	2506	0.0309045	FALSE		FALSE
ENSG00000075303	SLC25A40	CLL	FALSE	2507	0.0309005	FALSE		FALSE
ENSG00000167037	SGSM1	CLL	FALSE	2508	0.0308903	FALSE		FALSE
ENSG00000197321	SVIL	CLL	FALSE	2509	0.0308807	FALSE		FALSE
ENSG00000257923	CUX1	CLL	TRUE	2510	0.0308752	TRUE	oncogene, TSG	TRUE	ambiguous
ENSG00000185504	FAAP100	CLL	FALSE	2511	0.0308706	FALSE		FALSE
ENSG00000117298	ECE1	CLL	FALSE	2512	0.0308687	FALSE		FALSE
ENSG00000156256	USP16	CLL	FALSE	2513	0.03084	FALSE		FALSE
ENSG00000009413	REV3L	CLL	FALSE	2514	0.0308355	FALSE		FALSE
ENSG00000185896	LAMP1	CLL	FALSE	2515	0.0308299	FALSE		FALSE
ENSG00000164180	TMEM161B	CLL	FALSE	2516	0.0308264	FALSE		FALSE
ENSG00000134077	THUMPD3	CLL	FALSE	2517	0.0308234	FALSE		FALSE
ENSG00000101844	ATG4A	CLL	FALSE	2518	0.0308136	FALSE		FALSE
ENSG00000213930	GALT	CLL	FALSE	2519	0.0308036	FALSE		FALSE
ENSG00000086504	MRPL28	CLL	FALSE	2520	0.0307898	FALSE		FALSE
ENSG00000130749	ZC3H4	CLL	FALSE	2521	0.0307889	FALSE		FALSE
ENSG00000169118	CSNK1G1	CLL	FALSE	2522	0.0307868	FALSE		FALSE
ENSG00000142252	GEMIN7	CLL	FALSE	2523	0.0307836	FALSE		FALSE
ENSG00000241058	NSUN6	CLL	FALSE	2524	0.0307608	FALSE		FALSE
ENSG00000166532	RIMKLB	CLL	FALSE	2525	0.0307574	FALSE		FALSE
ENSG00000119596	YLPM1	CLL	FALSE	2526	0.0307562	FALSE		FALSE
ENSG00000105519	CAPS	CLL	FALSE	2527	0.030754	FALSE		FALSE
ENSG00000100462	PRMT5	CLL	FALSE	2528	0.0307487	FALSE		FALSE
ENSG00000166140	ZFYVE19	CLL	FALSE	2529	0.0307442	FALSE		FALSE
ENSG00000166783	MARF1	CLL	FALSE	2530	0.030725	FALSE		FALSE
ENSG00000121644	DESI2	CLL	FALSE	2531	0.0307207	FALSE		FALSE
ENSG00000205609	EIF3CL	CLL	FALSE	2532	0.0307192	FALSE		FALSE
ENSG00000185304	RGPD2	CLL	FALSE	2533	0.0307184	FALSE		FALSE
ENSG00000105287	PRKD2	CLL	FALSE	2534	0.0307025	FALSE		TRUE	ambiguous
ENSG00000179632	MAF1	CLL	FALSE	2535	0.030697	FALSE		FALSE
ENSG00000143977	SNRPG	CLL	FALSE	2536	0.0306898	FALSE		FALSE
ENSG00000078304	PPP2R5C	CLL	FALSE	2537	0.0306897	FALSE		FALSE
ENSG00000180370	PAK2	CLL	FALSE	2538	0.0306894	FALSE		TRUE	Act
ENSG00000224470	ATXN1L	CLL	FALSE	2539	0.0306854	FALSE		FALSE
ENSG00000113594	LIFR	CLL	FALSE	2540	0.0306795	TRUE	fusion	TRUE	Act
ENSG00000115073	ACTR1B	CLL	FALSE	2541	0.0306782	FALSE		FALSE
ENSG00000185963	BICD2	CLL	FALSE	2542	0.0306752	FALSE		FALSE
ENSG00000161091	MFSD12	CLL	FALSE	2543	0.0306746	FALSE		FALSE
ENSG00000165533	TTC8	CLL	FALSE	2544	0.0306707	FALSE		FALSE
ENSG00000054118	THRAP3	CLL	FALSE	2545	0.0306694	TRUE	fusion	FALSE
ENSG00000157600	TMEM164	CLL	FALSE	2546	0.0306662	FALSE		FALSE
ENSG00000131508	UBE2D2	CLL	FALSE	2547	0.0306609	FALSE		TRUE	Act
ENSG00000116095	PLEKHA3	CLL	FALSE	2548	0.0306579	FALSE		FALSE
ENSG00000136490	LIMD2	CLL	FALSE	2549	0.030651	FALSE		FALSE
ENSG00000185825	BCAP31	CLL	FALSE	2550	0.0306445	FALSE		FALSE
ENSG00000135926	TMBIM1	CLL	FALSE	2551	0.0306439	FALSE		FALSE
ENSG00000128881	TTBK2	CLL	FALSE	2552	0.0306398	FALSE		FALSE
ENSG00000169554	ZEB2	CLL	TRUE	2553	0.0306395	FALSE		FALSE
ENSG00000164751	PEX2	CLL	FALSE	2554	0.0306341	FALSE		FALSE
ENSG00000084693	AGBL5	CLL	FALSE	2555	0.0306335	FALSE		FALSE
ENSG00000136144	RCBTB1	CLL	FALSE	2556	0.0306276	FALSE		FALSE
ENSG00000172292	CERS6	CLL	FALSE	2557	0.0306071	FALSE		FALSE
ENSG00000105677	TMEM147	CLL	FALSE	2558	0.0305965	FALSE		FALSE
ENSG00000127483	HP1BP3	CLL	FALSE	2559	0.0305935	FALSE		FALSE
ENSG00000116489	CAPZA1	CLL	FALSE	2560	0.0305884	FALSE		FALSE
ENSG00000105576	TNPO2	CLL	FALSE	2561	0.0305822	FALSE		FALSE
ENSG00000113810	SMC4	CLL	FALSE	2562	0.0305584	FALSE		FALSE
ENSG00000196549	MME	CLL	FALSE	2563	0.0305536	FALSE		FALSE
ENSG00000156802	ATAD2	CLL	FALSE	2564	0.030537	FALSE		FALSE
ENSG00000122862	SRGN	CLL	FALSE	2565	0.0305282	FALSE		FALSE
ENSG00000173442	EHBP1L1	CLL	FALSE	2566	0.0305263	FALSE		FALSE
ENSG00000172530	BANP	CLL	FALSE	2567	0.0305148	FALSE		FALSE
ENSG00000166024	R3HCC1L	CLL	FALSE	2568	0.0305118	FALSE		FALSE
ENSG00000158864	NDUFS2	CLL	FALSE	2569	0.0305087	FALSE		FALSE
ENSG00000054148	PHPT1	CLL	FALSE	2570	0.0305058	FALSE		FALSE
ENSG00000105738	SIPA1L3	CLL	FALSE	2571	0.0304924	FALSE		FALSE
ENSG00000131370	SH3BP5	CLL	FALSE	2572	0.030489	FALSE		FALSE
ENSG00000166477	LEO1	CLL	FALSE	2573	0.030476	FALSE		FALSE
ENSG00000163558	PRKCI	CLL	FALSE	2574	0.0304717	FALSE		FALSE
ENSG00000162869	PPP1R21	CLL	FALSE	2575	0.030462	FALSE		FALSE
ENSG00000144580	CNOT9	CLL	FALSE	2576	0.030461	FALSE		TRUE
ENSG00000108651	UTP6	CLL	FALSE	2577	0.0304521	FALSE		FALSE
ENSG00000083520	DIS3	CLL	TRUE	2578	0.0304458	FALSE		TRUE	LoF
ENSG00000165512	ZNF22	CLL	FALSE	2579	0.0304436	FALSE		FALSE
ENSG00000104320	NBN	CLL	TRUE	2580	0.0304402	TRUE	TSG	FALSE
ENSG00000129292	PHF20L1	CLL	FALSE	2581	0.030417	FALSE		FALSE
ENSG00000114388	NPRL2	CLL	FALSE	2582	0.0304131	FALSE		TRUE	LoF
ENSG00000154978	VOPP1	CLL	FALSE	2583	0.0304117	FALSE		FALSE
ENSG00000083535	PIBF1	CLL	FALSE	2584	0.0304105	FALSE		FALSE
ENSG00000148840	PPRC1	CLL	FALSE	2585	0.0304104	FALSE		FALSE
ENSG00000160190	SLC37A1	CLL	FALSE	2586	0.0304029	FALSE		FALSE
ENSG00000162601	MYSM1	CLL	FALSE	2587	0.0303862	FALSE		FALSE
ENSG00000140368	PSTPIP1	CLL	FALSE	2588	0.0303817	FALSE		FALSE
ENSG00000197728	RPS26	CLL	FALSE	2589	0.0303778	FALSE		FALSE
ENSG00000087266	SH3BP2	CLL	FALSE	2590	0.0303723	FALSE		FALSE
ENSG00000113838	TBCCD1	CLL	FALSE	2591	0.0303427	FALSE		FALSE
ENSG00000113369	ARRDC3	CLL	FALSE	2592	0.0303242	FALSE		FALSE
ENSG00000147684	NDUFB9	CLL	FALSE	2593	0.0303184	FALSE		FALSE
ENSG00000172785	CBWD1	CLL	FALSE	2594	0.0303159	FALSE		FALSE
ENSG00000180096	SEPTIN1	CLL	FALSE	2595	0.0303042	FALSE		FALSE
ENSG00000012983	MAP4K5	CLL	FALSE	2596	0.0302984	FALSE		FALSE
ENSG00000123600	METTL8	CLL	FALSE	2597	0.0302972	FALSE		FALSE
ENSG00000029993	HMGB3	CLL	FALSE	2598	0.0302947	FALSE		FALSE
ENSG00000189403	HMGB1	CLL	FALSE	2599	0.0302937	FALSE		FALSE
ENSG00000196914	ARHGEF12	CLL	TRUE	2600	0.0302928	TRUE	TSG, fusion	TRUE	Act
ENSG00000229314	ORM1	CLL	FALSE	2601	0.0302916	FALSE		FALSE
ENSG00000189079	ARID2	CLL	FALSE	2602	0.0302913	TRUE	TSG	TRUE	LoF
ENSG00000182087	TMEM259	CLL	FALSE	2603	0.0302881	FALSE		FALSE
ENSG00000148300	REXO4	CLL	FALSE	2604	0.0302866	FALSE		FALSE
ENSG00000145012	LPP	CLL	TRUE	2605	0.0302848	TRUE	oncogene, fusion	TRUE	Act
ENSG00000073169	SELENOO	CLL	FALSE	2606	0.030281	FALSE		FALSE
ENSG00000011600	TYROBP	CLL	FALSE	2607	0.0302746	FALSE		FALSE
ENSG00000167635	ZNF146	CLL	FALSE	2608	0.0302708	FALSE		FALSE
ENSG00000198873	GRK5	CLL	FALSE	2609	0.0302654	FALSE		FALSE
ENSG00000129493	HEATR5A	CLL	FALSE	2610	0.0302636	FALSE		FALSE
ENSG00000182359	KBTBD3	CLL	FALSE	2611	0.0302543	FALSE		FALSE
ENSG00000117318	ID3	CLL	TRUE	2612	0.0302527	TRUE	TSG	TRUE	LoF
ENSG00000248167	TRIM39-RPP21	CLL	FALSE	2613	0.0302366	FALSE		FALSE
ENSG00000175895	PLEKHF2	CLL	FALSE	2614	0.0302313	FALSE		FALSE
ENSG00000001084	GCLC	CLL	FALSE	2615	0.0302121	FALSE		FALSE
ENSG00000011405	PIK3C2A	CLL	FALSE	2616	0.0301955	FALSE		FALSE
ENSG00000100578	KIAA0586	CLL	FALSE	2617	0.0301917	FALSE		FALSE
ENSG00000003056	M6PR	CLL	FALSE	2618	0.0301903	FALSE		FALSE
ENSG00000186432	KPNA4	CLL	FALSE	2618	0.0301903	FALSE		FALSE
ENSG00000132854	KANK4	CLL	FALSE	2620	0.0301777	FALSE		FALSE
ENSG00000116455	WDR77	CLL	FALSE	2621	0.0301563	FALSE		FALSE
ENSG00000160613	PCSK7	CLL	FALSE	2622	0.0301513	FALSE		FALSE
ENSG00000133059	DSTYK	CLL	FALSE	2623	0.0301429	FALSE		FALSE
ENSG00000179021	C3orf38	CLL	FALSE	2624	0.0301275	FALSE		FALSE
ENSG00000168404	MLKL	CLL	FALSE	2625	0.0301247	FALSE		FALSE
ENSG00000151148	UBE3B	CLL	FALSE	2626	0.0301216	FALSE		FALSE
ENSG00000111911	HINT3	CLL	FALSE	2627	0.0301173	FALSE		FALSE
ENSG00000121892	PDS5A	CLL	FALSE	2628	0.030117	FALSE		FALSE
ENSG00000034533	ASTE1	CLL	FALSE	2629	0.0300975	FALSE		FALSE
ENSG00000140995	DEF8	CLL	FALSE	2630	0.0300912	FALSE		FALSE
ENSG00000113282	CLINT1	CLL	FALSE	2631	0.030066	FALSE		FALSE
ENSG00000145675	PIK3R1	CLL	FALSE	2632	0.0300525	TRUE	TSG	TRUE	LoF
ENSG00000171791	BCL2	CLL	TRUE	2633	0.0300479	TRUE	oncogene, fusion	TRUE	Act
ENSG00000167657	DAPK3	CLL	FALSE	2634	0.0300318	FALSE		FALSE
ENSG00000182199	SHMT2	CLL	FALSE	2635	0.0300058	FALSE		FALSE
ENSG00000066855	MTFR1	CLL	FALSE	2636	0.0300007	FALSE		FALSE
ENSG00000135269	TES	CLL	FALSE	2637	0.0299987	FALSE		FALSE
ENSG00000119185	ITGB1BP1	CLL	FALSE	2638	0.0299864	FALSE		FALSE
ENSG00000186818	LILRB4	CLL	FALSE	2639	0.0299861	FALSE		FALSE
ENSG00000060749	QSER1	CLL	FALSE	2640	0.0299858	FALSE		FALSE
ENSG00000157837	SPPL3	CLL	FALSE	2641	0.0299821	FALSE		FALSE
ENSG00000185436	IFNLR1	CLL	FALSE	2642	0.0299809	FALSE		FALSE
ENSG00000182568	SATB1	CLL	FALSE	2643	0.0299797	FALSE		TRUE	Act
ENSG00000164209	SLC25A46	CLL	FALSE	2644	0.0299772	FALSE		FALSE
ENSG00000164821	DEFA4	CLL	FALSE	2645	0.0299757	FALSE		FALSE
ENSG00000170835	CEL	CLL	FALSE	2646	0.0299749	FALSE		FALSE
ENSG00000140105	WARS1	CLL	FALSE	2647	0.0299718	FALSE		FALSE
ENSG00000135823	STX6	CLL	FALSE	2648	0.029966	FALSE		FALSE
ENSG00000119285	HEATR1	CLL	FALSE	2649	0.0299657	FALSE		FALSE
ENSG00000033800	PIAS1	CLL	FALSE	2650	0.0299627	FALSE		FALSE
ENSG00000149577	SIDT2	CLL	FALSE	2651	0.02996	FALSE		FALSE
ENSG00000169689	CENPX	CLL	FALSE	2652	0.0299585	FALSE		FALSE
ENSG00000128944	KNSTRN	CLL	FALSE	2653	0.0299542	TRUE	oncogene	FALSE
ENSG00000101191	DIDO1	CLL	FALSE	2654	0.0299507	FALSE		FALSE
ENSG00000170832	USP32	CLL	FALSE	2655	0.0299448	FALSE		FALSE
ENSG00000010292	NCAPD2	CLL	FALSE	2656	0.0299359	FALSE		FALSE
ENSG00000106993	CDC37L1	CLL	FALSE	2657	0.0299304	FALSE		FALSE
ENSG00000013523	ANGEL1	CLL	FALSE	2658	0.0299266	FALSE		FALSE
ENSG00000004897	CDC27	CLL	FALSE	2659	0.0299248	FALSE		FALSE
ENSG00000082146	STRADB	CLL	FALSE	2660	0.0299092	FALSE		FALSE
ENSG00000100225	FBXO7	CLL	FALSE	2661	0.0299056	FALSE		FALSE
ENSG00000090565	RAB11FIP3	CLL	FALSE	2662	0.0299049	FALSE		FALSE
ENSG00000131467	PSME3	CLL	FALSE	2663	0.0298962	FALSE		FALSE
ENSG00000177917	ARL6IP6	CLL	FALSE	2664	0.0298913	FALSE		FALSE
ENSG00000163486	SRGAP2	CLL	FALSE	2665	0.0298822	FALSE		FALSE
ENSG00000076928	ARHGEF1	CLL	FALSE	2666	0.0298767	FALSE		FALSE
ENSG00000140694	PARN	CLL	FALSE	2667	0.0298734	FALSE		FALSE
ENSG00000132965	ALOX5AP	CLL	FALSE	2667	0.0298734	FALSE		FALSE
ENSG00000177082	WDR73	CLL	FALSE	2669	0.0298718	FALSE		FALSE
ENSG00000116863	ADPRHL2	CLL	FALSE	2670	0.0298701	FALSE		FALSE
ENSG00000206560	ANKRD28	CLL	FALSE	2671	0.0298679	FALSE		FALSE
ENSG00000128340	RAC2	CLL	FALSE	2672	0.0298641	FALSE		FALSE
ENSG00000182183	SHISAL2A	CLL	FALSE	2673	0.0298477	FALSE		FALSE
ENSG00000129245	FXR2	CLL	FALSE	2674	0.0298429	FALSE		FALSE
ENSG00000105373	NOP53	CLL	FALSE	2675	0.0298423	FALSE		FALSE
ENSG00000166949	SMAD3	CLL	FALSE	2676	0.0298365	TRUE	TSG	TRUE	LoF
ENSG00000082805	ERC1	CLL	FALSE	2677	0.0298317	TRUE	fusion	FALSE
ENSG00000197713	RPE	CLL	FALSE	2678	0.0298298	FALSE		FALSE
ENSG00000196372	ASB13	CLL	FALSE	2679	0.0298298	FALSE		FALSE
ENSG00000094880	CDC23	CLL	FALSE	2680	0.029829	FALSE		FALSE
ENSG00000102081	FMR1	CLL	FALSE	2681	0.0298266	FALSE		FALSE
ENSG00000039650	PNKP	CLL	FALSE	2682	0.0298149	FALSE		FALSE
ENSG00000131242	RAB11FIP4	CLL	FALSE	2683	0.0298072	FALSE		FALSE
ENSG00000056050	HPF1	CLL	FALSE	2684	0.0297984	FALSE		FALSE
ENSG00000093072	ADA2	CLL	FALSE	2685	0.0297704	FALSE		FALSE
ENSG00000168421	RHOH	CLL	TRUE	2686	0.0297514	TRUE	TSG, fusion	FALSE
ENSG00000071051	NCK2	CLL	FALSE	2687	0.0297422	FALSE		FALSE
ENSG00000112182	BACH2	CLL	FALSE	2688	0.0297375	FALSE		FALSE
ENSG00000077585	GPR137B	CLL	FALSE	2689	0.0297345	FALSE		FALSE
ENSG00000198846	TOX	CLL	FALSE	2690	0.0297335	FALSE		FALSE
ENSG00000115816	CEBPZ	CLL	FALSE	2691	0.0297295	FALSE		FALSE
ENSG00000143624	INTS3	CLL	FALSE	2692	0.0297228	FALSE		FALSE
ENSG00000157426	AASDH	CLL	FALSE	2693	0.0297121	FALSE		FALSE
ENSG00000130827	PLXNA3	CLL	FALSE	2694	0.0297114	FALSE		FALSE
ENSG00000118900	UBN1	CLL	FALSE	2695	0.0297048	FALSE		FALSE
ENSG00000110324	IL10RA	CLL	FALSE	2696	0.0296933	FALSE		FALSE
ENSG00000172845	SP3	CLL	FALSE	2697	0.0296864	FALSE		FALSE
ENSG00000159063	ALG8	CLL	FALSE	2698	0.0296641	FALSE		FALSE
ENSG00000104824	HNRNPL	CLL	FALSE	2699	0.029663	FALSE		FALSE
ENSG00000267645	AC105052.3	CLL	FALSE	2700	0.029662	FALSE		FALSE
ENSG00000067596	DHX8	CLL	FALSE	2701	0.0296564	FALSE		FALSE
ENSG00000116688	MFN2	CLL	FALSE	2702	0.0296553	FALSE		FALSE
ENSG00000168298	H1-4	CLL	FALSE	2703	0.0296397	FALSE		FALSE
ENSG00000066777	ARFGEF1	CLL	FALSE	2704	0.0296385	FALSE		FALSE
ENSG00000078808	SDF4	CLL	FALSE	2705	0.0296214	FALSE		FALSE
ENSG00000105374	NKG7	CLL	FALSE	2706	0.0296184	FALSE		FALSE
ENSG00000184584	STING1	CLL	FALSE	2707	0.0296147	FALSE		FALSE
ENSG00000129158	SERGEF	CLL	FALSE	2708	0.029599	FALSE		FALSE
ENSG00000196419	XRCC6	CLL	FALSE	2709	0.0295951	FALSE		FALSE
ENSG00000119689	DLST	CLL	FALSE	2710	0.0295862	FALSE		FALSE
ENSG00000072364	AFF4	CLL	TRUE	2711	0.0295785	TRUE	oncogene, fusion	FALSE
ENSG00000173145	NOC3L	CLL	FALSE	2712	0.0295725	FALSE		FALSE
ENSG00000103510	KAT8	CLL	FALSE	2713	0.0295677	FALSE		FALSE
ENSG00000182149	IST1	CLL	FALSE	2714	0.0295604	FALSE		FALSE
ENSG00000145041	DCAF1	CLL	FALSE	2715	0.0295591	FALSE		FALSE
ENSG00000131844	MCCC2	CLL	FALSE	2716	0.0295589	FALSE		FALSE
ENSG00000130294	KIF1A	CLL	FALSE	2717	0.0295516	FALSE		FALSE
ENSG00000105223	PLD3	CLL	FALSE	2718	0.0295509	FALSE		FALSE
ENSG00000070669	ASNS	CLL	FALSE	2719	0.0295491	FALSE		FALSE
ENSG00000126107	HECTD3	CLL	FALSE	2720	0.0295485	FALSE		FALSE
ENSG00000163930	BAP1	CLL	FALSE	2721	0.0295406	TRUE	TSG	TRUE	LoF
ENSG00000187676	B3GLCT	CLL	FALSE	2722	0.0295236	FALSE		FALSE
ENSG00000139083	ETV6	CLL	TRUE	2723	0.0294973	TRUE	TSG, fusion	TRUE	Act
ENSG00000179134	SAMD4B	CLL	FALSE	2724	0.0294866	FALSE		FALSE
ENSG00000166484	MAPK7	CLL	FALSE	2725	0.0294796	FALSE		FALSE
ENSG00000204149	AGAP6	CLL	FALSE	2726	0.0294708	FALSE		FALSE
ENSG00000198752	CDC42BPB	CLL	FALSE	2727	0.0294665	FALSE		FALSE
ENSG00000130402	ACTN4	CLL	FALSE	2728	0.0294653	FALSE		FALSE
ENSG00000110497	AMBRA1	CLL	FALSE	2729	0.029465	FALSE		FALSE
ENSG00000165233	CARD19	CLL	FALSE	2730	0.0294605	FALSE		FALSE
ENSG00000145868	FBXO38	CLL	FALSE	2731	0.0294574	FALSE		FALSE
ENSG00000067208	EVI5	CLL	FALSE	2732	0.0294516	FALSE		FALSE
ENSG00000163374	YY1AP1	CLL	FALSE	2733	0.0294458	FALSE		FALSE
ENSG00000176444	CLK2	CLL	FALSE	2734	0.0294458	FALSE		FALSE
ENSG00000164609	SLU7	CLL	FALSE	2735	0.0294444	FALSE		FALSE
ENSG00000140044	JDP2	CLL	FALSE	2736	0.0294406	FALSE		FALSE
ENSG00000141013	GAS8	CLL	FALSE	2737	0.0294375	FALSE		FALSE
ENSG00000277149	TYW1B	CLL	FALSE	2738	0.0294359	FALSE		FALSE
ENSG00000131437	KIF3A	CLL	FALSE	2739	0.0294274	FALSE		FALSE
ENSG00000104870	FCGRT	CLL	FALSE	2740	0.0294244	FALSE		FALSE
ENSG00000163605	PPP4R2	CLL	FALSE	2741	0.0294151	FALSE		FALSE
ENSG00000167881	SRP68	CLL	FALSE	2742	0.0294025	FALSE		FALSE
ENSG00000166508	MCM7	CLL	FALSE	2743	0.0294023	FALSE		FALSE
ENSG00000123154	WDR83	CLL	FALSE	2744	0.0293997	FALSE		FALSE
ENSG00000015285	WAS	CLL	TRUE	2745	0.0293756	TRUE	oncogene	TRUE	LoF
ENSG00000090863	GLG1	CLL	FALSE	2746	0.0293596	FALSE		FALSE
ENSG00000166579	NDEL1	CLL	FALSE	2747	0.0293589	FALSE		FALSE
ENSG00000085063	CD59	CLL	FALSE	2748	0.029348	FALSE		FALSE
ENSG00000126883	NUP214	CLL	TRUE	2749	0.0293447	TRUE	fusion	TRUE	Act
ENSG00000160209	PDXK	CLL	FALSE	2750	0.0293404	FALSE		FALSE
ENSG00000134717	BTF3L4	CLL	FALSE	2751	0.0293368	FALSE		FALSE
ENSG00000132463	GRSF1	CLL	FALSE	2752	0.0293304	FALSE		FALSE
ENSG00000169519	METTL15	CLL	FALSE	2753	0.0293255	FALSE		FALSE
ENSG00000166262	FAM227B	CLL	FALSE	2754	0.0293192	FALSE		FALSE
ENSG00000140577	CRTC3	CLL	FALSE	2755	0.0293141	TRUE	fusion	FALSE
ENSG00000084623	EIF3I	CLL	FALSE	2756	0.0292809	FALSE		FALSE
ENSG00000168010	ATG16L2	CLL	FALSE	2757	0.0292784	FALSE		FALSE
ENSG00000112146	FBXO9	CLL	FALSE	2758	0.0292747	FALSE		FALSE
ENSG00000130560	UBAC1	CLL	FALSE	2759	0.0292701	FALSE		FALSE
ENSG00000000938	FGR	CLL	FALSE	2760	0.029266	FALSE		FALSE
ENSG00000011485	PPP5C	CLL	FALSE	2761	0.0292639	FALSE		FALSE
ENSG00000184900	SUMO3	CLL	FALSE	2762	0.0292632	FALSE		FALSE
ENSG00000141030	COPS3	CLL	FALSE	2763	0.0292613	FALSE		FALSE
ENSG00000131351	HAUS8	CLL	FALSE	2764	0.0292574	FALSE		FALSE
ENSG00000101361	NOP56	CLL	FALSE	2765	0.0292492	FALSE		FALSE
ENSG00000174720	LARP7	CLL	FALSE	2766	0.0292474	FALSE		FALSE
ENSG00000158717	RNF166	CLL	FALSE	2767	0.0292384	FALSE		FALSE
ENSG00000179051	RCC2	CLL	FALSE	2768	0.029234	FALSE		FALSE
ENSG00000223501	VPS52	CLL	FALSE	2769	0.0292327	FALSE		FALSE
ENSG00000171863	RPS7	CLL	FALSE	2770	0.0292237	FALSE		FALSE
ENSG00000061656	SPAG4	CLL	FALSE	2771	0.0292074	FALSE		FALSE
ENSG00000196642	RABL6	CLL	FALSE	2772	0.0292068	FALSE		FALSE
ENSG00000123636	BAZ2B	CLL	FALSE	2773	0.0292038	FALSE		FALSE
ENSG00000130985	UBA1	CLL	TRUE	2774	0.0292002	FALSE		FALSE
ENSG00000137571	SLCO5A1	CLL	FALSE	2775	0.029196	FALSE		FALSE
ENSG00000130787	HIP1R	CLL	FALSE	2776	0.0291887	FALSE		FALSE
ENSG00000167491	GATAD2A	CLL	FALSE	2777	0.0291863	FALSE		FALSE
ENSG00000169246	NPIPB3	CLL	FALSE	2778	0.0291849	FALSE		FALSE
ENSG00000174839	DENND6A	CLL	FALSE	2779	0.0291739	FALSE		FALSE
ENSG00000198663	C6orf89	CLL	FALSE	2780	0.0291691	FALSE		FALSE
ENSG00000114098	ARMC8	CLL	FALSE	2781	0.0291668	FALSE		FALSE
ENSG00000171132	PRKCE	CLL	FALSE	2782	0.0291609	FALSE		FALSE
ENSG00000148399	DPH7	CLL	FALSE	2783	0.0291471	FALSE		FALSE
ENSG00000130703	OSBPL2	CLL	FALSE	2784	0.0291403	FALSE		FALSE
ENSG00000130511	SSBP4	CLL	FALSE	2785	0.0291346	FALSE		FALSE
ENSG00000203485	INF2	CLL	FALSE	2786	0.02913	FALSE		FALSE
ENSG00000105723	GSK3A	CLL	FALSE	2787	0.0291298	FALSE		FALSE
ENSG00000035681	NSMAF	CLL	FALSE	2788	0.0291292	FALSE		FALSE
ENSG00000154263	ABCA10	CLL	FALSE	2789	0.0291286	FALSE		FALSE
ENSG00000175166	PSMD2	CLL	FALSE	2790	0.0291202	FALSE		FALSE
ENSG00000196911	KPNA5	CLL	FALSE	2791	0.0291195	FALSE		FALSE
ENSG00000130309	COLGALT1	CLL	FALSE	2792	0.0291098	FALSE		FALSE
ENSG00000110514	MADD	CLL	FALSE	2793	0.0291098	FALSE		FALSE
ENSG00000111752	PHC1	CLL	FALSE	2794	0.0291069	FALSE		FALSE
ENSG00000077147	TM9SF3	CLL	FALSE	2795	0.0290941	FALSE		FALSE
ENSG00000198799	LRIG2	CLL	FALSE	2796	0.0290892	FALSE		FALSE
ENSG00000168172	HOOK3	CLL	FALSE	2797	0.02908	TRUE	fusion	FALSE
ENSG00000180329	CCDC43	CLL	FALSE	2798	0.0290709	FALSE		FALSE
ENSG00000163798	SLC4A1AP	CLL	FALSE	2799	0.0290698	FALSE		FALSE
ENSG00000143401	ANP32E	CLL	FALSE	2800	0.0290685	FALSE		FALSE
ENSG00000110660	SLC35F2	CLL	FALSE	2801	0.0290525	FALSE		FALSE
ENSG00000123545	NDUFAF4	CLL	FALSE	2801	0.0290525	FALSE		FALSE
ENSG00000131828	PDHA1	CLL	FALSE	2803	0.0290514	FALSE		FALSE
ENSG00000151422	FER	CLL	FALSE	2804	0.0290474	FALSE		FALSE
ENSG00000145332	KLHL8	CLL	FALSE	2805	0.0290436	FALSE		FALSE
ENSG00000140332	TLE3	CLL	FALSE	2806	0.0290252	FALSE		FALSE
ENSG00000165806	CASP7	CLL	FALSE	2807	0.0290203	FALSE		FALSE
ENSG00000204217	BMPR2	CLL	FALSE	2808	0.0290136	FALSE		TRUE	LoF
ENSG00000082996	RNF13	CLL	FALSE	2809	0.029007	FALSE		FALSE
ENSG00000111696	NT5DC3	CLL	FALSE	2810	0.0290051	FALSE		FALSE
ENSG00000113163	CERT1	CLL	FALSE	2811	0.0290044	FALSE		FALSE
ENSG00000137575	SDCBP	CLL	FALSE	2812	0.0290017	FALSE		FALSE
ENSG00000152127	MGAT5	CLL	FALSE	2813	0.0290008	FALSE		FALSE
ENSG00000135241	PNPLA8	CLL	FALSE	2814	0.0289948	FALSE		FALSE
ENSG00000159023	EPB41	CLL	FALSE	2815	0.0289945	FALSE		FALSE
ENSG00000132670	PTPRA	CLL	FALSE	2816	0.0289846	FALSE		FALSE
ENSG00000100280	AP1B1	CLL	FALSE	2817	0.0289808	FALSE		FALSE
ENSG00000138756	BMP2K	CLL	FALSE	2818	0.028964	FALSE		FALSE
ENSG00000172795	DCP2	CLL	FALSE	2819	0.0289613	FALSE		FALSE
ENSG00000104679	R3HCC1	CLL	FALSE	2820	0.0289589	FALSE		FALSE
ENSG00000160688	FLAD1	CLL	FALSE	2821	0.0289579	FALSE		FALSE
ENSG00000120798	NR2C1	CLL	FALSE	2822	0.028956	FALSE		FALSE
ENSG00000104856	RELB	CLL	FALSE	2823	0.0289448	FALSE		FALSE
ENSG00000197226	TBC1D9B	CLL	FALSE	2824	0.028943	FALSE		FALSE
ENSG00000132300	PTCD3	CLL	FALSE	2825	0.0289337	FALSE		FALSE
ENSG00000165494	PCF11	CLL	FALSE	2826	0.0289336	FALSE		FALSE
ENSG00000132383	RPA1	CLL	FALSE	2827	0.0289267	FALSE		FALSE
ENSG00000275023	MLLT6	CLL	TRUE	2828	0.0289177	TRUE	fusion	FALSE
ENSG00000143179	UCK2	CLL	FALSE	2829	0.0289171	FALSE		FALSE
ENSG00000148120	AOPEP	CLL	FALSE	2830	0.0289079	FALSE		FALSE
ENSG00000149499	EML3	CLL	FALSE	2831	0.0289	FALSE		FALSE
ENSG00000101017	CD40	CLL	FALSE	2832	0.0288907	FALSE		FALSE
ENSG00000196405	EVL	CLL	FALSE	2833	0.0288855	FALSE		FALSE
ENSG00000141646	SMAD4	CLL	FALSE	2834	0.0288772	TRUE	TSG	TRUE	LoF
ENSG00000250361	GYPB	CLL	FALSE	2835	0.0288728	FALSE		FALSE
ENSG00000188177	ZC3H6	CLL	FALSE	2836	0.0288619	FALSE		FALSE
ENSG00000146872	TLK2	CLL	FALSE	2837	0.0288557	FALSE		FALSE
ENSG00000185650	ZFP36L1	CLL	FALSE	2838	0.0288535	FALSE		TRUE	LoF
ENSG00000100242	SUN2	CLL	FALSE	2839	0.0288351	FALSE		FALSE
ENSG00000126226	PCID2	CLL	FALSE	2840	0.0288343	FALSE		FALSE
ENSG00000065000	AP3D1	CLL	FALSE	2841	0.0288333	FALSE		FALSE
ENSG00000083635	NUFIP1	CLL	FALSE	2842	0.0288281	FALSE		FALSE
ENSG00000022567	SLC45A4	CLL	FALSE	2843	0.0288219	FALSE		FALSE
ENSG00000072786	STK10	CLL	FALSE	2844	0.0288209	FALSE		FALSE
ENSG00000139218	SCAF11	CLL	FALSE	2845	0.0288155	FALSE		FALSE
ENSG00000075151	EIF4G3	CLL	FALSE	2846	0.0288119	FALSE		FALSE
ENSG00000166825	ANPEP	CLL	FALSE	2847	0.0288105	FALSE		FALSE
ENSG00000143569	UBAP2L	CLL	FALSE	2848	0.0287977	FALSE		FALSE
ENSG00000204859	ZBTB48	CLL	FALSE	2849	0.0287928	FALSE		FALSE
ENSG00000154957	ZNF18	CLL	FALSE	2850	0.0287898	FALSE		FALSE
ENSG00000169857	AVEN	CLL	FALSE	2851	0.0287589	FALSE		FALSE
ENSG00000115234	SNX17	CLL	FALSE	2852	0.0287549	FALSE		FALSE
ENSG00000205571	SMN2	CLL	FALSE	2853	0.0287469	FALSE		FALSE
ENSG00000072501	SMC1A	CLL	TRUE	2854	0.0287364	TRUE	TSG	TRUE	Act
ENSG00000166341	DCHS1	CLL	FALSE	2855	0.0287226	FALSE		FALSE
ENSG00000198055	GRK6	CLL	FALSE	2856	0.0287177	FALSE		FALSE
ENSG00000095906	NUBP2	CLL	FALSE	2857	0.0287141	FALSE		FALSE
ENSG00000163516	ANKZF1	CLL	FALSE	2858	0.0287134	FALSE		FALSE
ENSG00000121579	NAA50	CLL	FALSE	2859	0.0287053	FALSE		FALSE
ENSG00000176658	MYO1D	CLL	FALSE	2860	0.0287052	FALSE		FALSE
ENSG00000065970	FOXJ2	CLL	FALSE	2861	0.0286799	FALSE		FALSE
ENSG00000153339	TRAPPC8	CLL	FALSE	2862	0.0286768	FALSE		FALSE
ENSG00000143224	PPOX	CLL	FALSE	2863	0.0286671	FALSE		FALSE
ENSG00000187187	ZNF546	CLL	FALSE	2864	0.0286662	FALSE		FALSE
ENSG00000100983	GSS	CLL	FALSE	2865	0.0286617	FALSE		FALSE
ENSG00000171291	ZNF439	CLL	FALSE	2866	0.02866	FALSE		FALSE
ENSG00000130935	NOL11	CLL	FALSE	2867	0.0286496	FALSE		FALSE
ENSG00000157191	NECAP2	CLL	FALSE	2868	0.0286432	FALSE		FALSE
ENSG00000033867	SLC4A7	CLL	FALSE	2869	0.0286422	FALSE		FALSE
ENSG00000119004	CYP20A1	CLL	FALSE	2870	0.0286409	FALSE		FALSE
ENSG00000100450	GZMH	CLL	FALSE	2871	0.0286389	FALSE		FALSE
ENSG00000158373	H2BC5	CLL	FALSE	2872	0.0286381	FALSE		FALSE
ENSG00000158062	UBXN11	CLL	FALSE	2873	0.0286324	FALSE		FALSE
ENSG00000163872	YEATS2	CLL	FALSE	2874	0.0286271	FALSE		FALSE
ENSG00000059378	PARP12	CLL	FALSE	2875	0.0286217	FALSE		FALSE
ENSG00000204574	ABCF1	CLL	FALSE	2876	0.0286123	FALSE		FALSE
ENSG00000124486	USP9X	CLL	FALSE	2877	0.0285951	TRUE	fusion	TRUE	LoF
ENSG00000115840	SLC25A12	CLL	FALSE	2878	0.0285921	FALSE		FALSE
ENSG00000180182	MED14	CLL	FALSE	2879	0.0285826	FALSE		FALSE
ENSG00000130517	PGPEP1	CLL	FALSE	2880	0.0285767	FALSE		FALSE
ENSG00000133275	CSNK1G2	CLL	FALSE	2881	0.0285693	FALSE		FALSE
ENSG00000136448	NMT1	CLL	FALSE	2882	0.0285635	FALSE		FALSE
ENSG00000168090	COPS6	CLL	FALSE	2883	0.0285629	FALSE		FALSE
ENSG00000150527	MIA2	CLL	FALSE	2884	0.0285579	FALSE		FALSE
ENSG00000132792	CTNNBL1	CLL	FALSE	2885	0.0285568	FALSE		FALSE
ENSG00000162032	SPSB3	CLL	FALSE	2886	0.0285369	FALSE		FALSE
ENSG00000143727	ACP1	CLL	FALSE	2887	0.0285282	FALSE		FALSE
ENSG00000168374	ARF4	CLL	FALSE	2888	0.0285278	FALSE		FALSE
ENSG00000204386	NEU1	CLL	FALSE	2889	0.0285231	FALSE		FALSE
ENSG00000100281	HMGXB4	CLL	FALSE	2890	0.0285222	FALSE		FALSE
ENSG00000161791	FMNL3	CLL	FALSE	2891	0.028517	FALSE		FALSE
ENSG00000089693	MLF2	CLL	FALSE	2892	0.0285117	FALSE		FALSE
ENSG00000166004	CEP295	CLL	FALSE	2893	0.0285079	FALSE		FALSE
ENSG00000148481	MINDY3	CLL	FALSE	2894	0.0285071	FALSE		FALSE
ENSG00000167747	C19orf48	CLL	FALSE	2895	0.0285066	FALSE		FALSE
ENSG00000206527	HACD2	CLL	FALSE	2896	0.0285014	FALSE		FALSE
ENSG00000079387	SENP1	CLL	FALSE	2897	0.0284996	FALSE		FALSE
ENSG00000138399	FASTKD1	CLL	FALSE	2898	0.0284968	FALSE		FALSE
ENSG00000143398	PIP5K1A	CLL	FALSE	2899	0.0284876	FALSE		FALSE
ENSG00000204264	PSMB8	CLL	FALSE	2900	0.028484	FALSE		FALSE
ENSG00000186866	POFUT2	CLL	FALSE	2901	0.0284578	FALSE		FALSE
ENSG00000110057	UNC93B1	CLL	FALSE	2902	0.0284526	FALSE		FALSE
ENSG00000119318	RAD23B	CLL	FALSE	2903	0.0284457	FALSE		FALSE
ENSG00000164463	CREBRF	CLL	FALSE	2904	0.0284404	FALSE		FALSE
ENSG00000125875	TBC1D20	CLL	FALSE	2905	0.028438	FALSE		FALSE
ENSG00000186063	AIDA	CLL	FALSE	2906	0.028438	FALSE		FALSE
ENSG00000165219	GAPVD1	CLL	FALSE	2907	0.0284237	FALSE		FALSE
ENSG00000136840	ST6GALNAC4	CLL	FALSE	2908	0.0284123	FALSE		FALSE
ENSG00000069329	VPS35	CLL	FALSE	2909	0.0284069	FALSE		FALSE
ENSG00000081479	LRP2	CLL	FALSE	2910	0.0284044	FALSE		FALSE
ENSG00000170525	PFKFB3	CLL	FALSE	2911	0.0284034	FALSE		FALSE
ENSG00000136404	TM6SF1	CLL	FALSE	2912	0.0284031	FALSE		FALSE
ENSG00000104388	RAB2A	CLL	FALSE	2913	0.0284005	FALSE		FALSE
ENSG00000196187	TMEM63A	CLL	FALSE	2914	0.0283907	FALSE		FALSE
ENSG00000173744	AGFG1	CLL	FALSE	2915	0.0283844	FALSE		FALSE
ENSG00000100647	SUSD6	CLL	FALSE	2916	0.0283529	FALSE		FALSE
ENSG00000001497	LAS1L	CLL	FALSE	2917	0.0283502	FALSE		FALSE
ENSG00000131013	PPIL4	CLL	FALSE	2918	0.0283501	FALSE		FALSE
ENSG00000110888	CAPRIN2	CLL	FALSE	2919	0.0283356	FALSE		FALSE
ENSG00000144567	RETREG2	CLL	FALSE	2920	0.0283235	FALSE		FALSE
ENSG00000028137	TNFRSF1B	CLL	FALSE	2921	0.0283209	FALSE		FALSE
ENSG00000067064	IDI1	CLL	FALSE	2922	0.0283199	FALSE		FALSE
ENSG00000006576	PHTF2	CLL	FALSE	2923	0.0283184	FALSE		FALSE
ENSG00000119723	COQ6	CLL	FALSE	2924	0.0283068	FALSE		FALSE
ENSG00000266173	STRADA	CLL	FALSE	2925	0.0283065	FALSE		FALSE
ENSG00000136527	TRA2B	CLL	FALSE	2926	0.0283041	FALSE		FALSE
ENSG00000275778	AC018630.2	CLL	FALSE	2927	0.0283019	FALSE		FALSE
ENSG00000084774	CAD	CLL	FALSE	2928	0.0282948	FALSE		FALSE
ENSG00000007237	AC005747.1	CLL	TRUE	2929	0.0282889	TRUE	fusion	FALSE
ENSG00000187742	SECISBP2	CLL	FALSE	2930	0.0282881	FALSE		FALSE
ENSG00000188372	ZP3	CLL	FALSE	2931	0.0282864	FALSE		FALSE
ENSG00000117602	RCAN3	CLL	FALSE	2932	0.0282825	FALSE		FALSE
ENSG00000163874	ZC3H12A	CLL	FALSE	2933	0.0282809	FALSE		FALSE
ENSG00000172932	ANKRD13D	CLL	FALSE	2934	0.0282763	FALSE		FALSE
ENSG00000184110	EIF3C	CLL	FALSE	2935	0.028274	FALSE		FALSE
ENSG00000115604	IL18R1	CLL	FALSE	2936	0.0282639	FALSE		FALSE
ENSG00000168209	DDIT4	CLL	FALSE	2936	0.0282639	FALSE		FALSE
ENSG00000285053	TBCE	CLL	FALSE	2938	0.0282596	FALSE		FALSE
ENSG00000112701	SENP6	CLL	FALSE	2939	0.0282544	FALSE		FALSE
ENSG00000142192	APP	CLL	FALSE	2940	0.0282416	FALSE		FALSE
ENSG00000164252	AGGF1	CLL	FALSE	2941	0.0282323	FALSE		FALSE
ENSG00000125498	KIR2DL1	CLL	FALSE	2942	0.0282292	FALSE		FALSE
ENSG00000127720	METTL25	CLL	FALSE	2943	0.0282263	FALSE		FALSE
ENSG00000137996	RTCA	CLL	FALSE	2944	0.028225	FALSE		FALSE
ENSG00000082516	GEMIN5	CLL	FALSE	2945	0.0282212	FALSE		FALSE
ENSG00000165417	GTF2A1	CLL	FALSE	2946	0.0282131	FALSE		FALSE
ENSG00000137177	KIF13A	CLL	FALSE	2947	0.0281967	FALSE		FALSE
ENSG00000130755	GMFG	CLL	FALSE	2948	0.0281958	FALSE		FALSE
ENSG00000162521	RBBP4	CLL	FALSE	2949	0.0281839	FALSE		FALSE
ENSG00000152229	PSTPIP2	CLL	FALSE	2950	0.0281753	FALSE		FALSE
ENSG00000168538	TRAPPC11	CLL	FALSE	2951	0.0281629	FALSE		FALSE
ENSG00000124491	F13A1	CLL	FALSE	2952	0.0281524	FALSE		FALSE
ENSG00000177000	MTHFR	CLL	FALSE	2953	0.0281483	FALSE		FALSE
ENSG00000182944	EWSR1	CLL	TRUE	2954	0.028146	TRUE	oncogene, fusion	TRUE	Act
ENSG00000136040	PLXNC1	CLL	FALSE	2955	0.0281357	FALSE		FALSE
ENSG00000023572	GLRX2	CLL	FALSE	2956	0.0281315	FALSE		FALSE
ENSG00000178761	FAM219B	CLL	FALSE	2957	0.0281282	FALSE		FALSE
ENSG00000111450	STX2	CLL	FALSE	2958	0.0281202	FALSE		FALSE
ENSG00000113716	HMGXB3	CLL	FALSE	2959	0.0281142	FALSE		FALSE
ENSG00000105700	KXD1	CLL	FALSE	2960	0.0280996	FALSE		FALSE
ENSG00000119950	MXI1	CLL	FALSE	2961	0.0280888	FALSE		FALSE
ENSG00000174442	ZWILCH	CLL	FALSE	2962	0.0280805	FALSE		FALSE
ENSG00000140326	CDAN1	CLL	FALSE	2963	0.0280784	FALSE		FALSE
ENSG00000198522	GPN1	CLL	FALSE	2964	0.0280762	FALSE		FALSE
ENSG00000087074	PPP1R15A	CLL	FALSE	2965	0.0280743	FALSE		FALSE
ENSG00000198185	ZNF334	CLL	FALSE	2966	0.028074	FALSE		FALSE
ENSG00000114982	KANSL3	CLL	FALSE	2967	0.0280727	FALSE		FALSE
ENSG00000165813	CCDC186	CLL	FALSE	2968	0.0280667	FALSE		FALSE
ENSG00000167468	GPX4	CLL	FALSE	2969	0.028059	FALSE		FALSE
ENSG00000163682	RPL9	CLL	FALSE	2970	0.0280588	FALSE		FALSE
ENSG00000066336	SPI1	CLL	FALSE	2971	0.0280573	FALSE		FALSE
ENSG00000157557	ETS2	CLL	FALSE	2972	0.0280568	FALSE		FALSE
ENSG00000068796	KIF2A	CLL	FALSE	2973	0.0280558	FALSE		FALSE
ENSG00000167967	E4F1	CLL	FALSE	2974	0.0280472	FALSE		FALSE
ENSG00000165661	QSOX2	CLL	FALSE	2975	0.0280238	FALSE		FALSE
ENSG00000185009	AP3M1	CLL	FALSE	2976	0.0280161	FALSE		FALSE
ENSG00000102316	MAGED2	CLL	FALSE	2977	0.0280156	FALSE		FALSE
ENSG00000183484	GPR132	CLL	FALSE	2978	0.0280085	FALSE		FALSE
ENSG00000178035	IMPDH2	CLL	FALSE	2979	0.028003	FALSE		FALSE
ENSG00000149177	PTPRJ	CLL	FALSE	2980	0.0280024	FALSE		FALSE
ENSG00000147459	DOCK5	CLL	FALSE	2981	0.0279835	FALSE		FALSE
ENSG00000131725	WDR44	CLL	FALSE	2982	0.027971	FALSE		FALSE
ENSG00000145390	USP53	CLL	FALSE	2983	0.02796	FALSE		FALSE
ENSG00000175600	SUGCT	CLL	FALSE	2984	0.0279535	FALSE		FALSE
ENSG00000079739	PGM1	CLL	FALSE	2985	0.0279485	FALSE		FALSE
ENSG00000150459	SAP18	CLL	FALSE	2986	0.0279403	FALSE		FALSE
ENSG00000149187	CELF1	CLL	FALSE	2987	0.0279354	FALSE		FALSE
ENSG00000101452	DHX35	CLL	FALSE	2988	0.0279218	FALSE		FALSE
ENSG00000155111	CDK19	CLL	FALSE	2989	0.0279131	FALSE		FALSE
ENSG00000163050	COQ8A	CLL	FALSE	2990	0.0279095	FALSE		FALSE
ENSG00000108604	SMARCD2	CLL	FALSE	2991	0.0279062	FALSE		FALSE
ENSG00000144659	SLC25A38	CLL	FALSE	2992	0.0278937	FALSE		FALSE
ENSG00000143774	GUK1	CLL	FALSE	2993	0.0278886	FALSE		FALSE
ENSG00000255154	HTD2	CLL	FALSE	2994	0.0278844	FALSE		FALSE
ENSG00000108528	SLC25A11	CLL	FALSE	2995	0.02788	FALSE		FALSE
ENSG00000196151	WDSUB1	CLL	FALSE	2996	0.0278769	FALSE		FALSE
ENSG00000184293	CLECL1	CLL	FALSE	2997	0.0278723	FALSE		FALSE
ENSG00000112983	BRD8	CLL	FALSE	2998	0.0278621	FALSE		FALSE
ENSG00000100226	GTPBP1	CLL	FALSE	2999	0.027853	FALSE		FALSE
ENSG00000162804	SNED1	CLL	FALSE	3000	0.0278526	FALSE		FALSE
ENSG00000031823	RANBP3	CLL	FALSE	3001	0.0278386	FALSE		FALSE
ENSG00000119396	RAB14	CLL	FALSE	3002	0.0278338	FALSE		FALSE
ENSG00000244731	C4A	CLL	FALSE	3003	0.0278258	FALSE		FALSE
ENSG00000136935	GOLGA1	CLL	FALSE	3004	0.027817	FALSE		FALSE
ENSG00000089280	FUS	CLL	TRUE	3005	0.0278151	TRUE	TSG, fusion	FALSE
ENSG00000117091	CD48	CLL	FALSE	3006	0.027812	FALSE		FALSE
ENSG00000151612	ZNF827	CLL	FALSE	3007	0.0278103	FALSE		FALSE
ENSG00000100796	PPP4R3A	CLL	FALSE	3008	0.0278081	FALSE		FALSE
ENSG00000184060	ADAP2	CLL	FALSE	3009	0.0278033	FALSE		FALSE
ENSG00000178971	CTC1	CLL	FALSE	3010	0.0278003	FALSE		FALSE
ENSG00000162129	CLPB	CLL	FALSE	3011	0.027787	FALSE		FALSE
ENSG00000186918	ZNF395	CLL	FALSE	3012	0.0277864	FALSE		FALSE
ENSG00000080802	CNOT4	CLL	FALSE	3013	0.0277739	FALSE		FALSE
ENSG00000123607	TTC21B	CLL	FALSE	3014	0.0277736	FALSE		FALSE
ENSG00000113532	ST8SIA4	CLL	FALSE	3015	0.0277688	FALSE		FALSE
ENSG00000141577	CEP131	CLL	FALSE	3016	0.0277684	FALSE		FALSE
ENSG00000121406	ZNF549	CLL	FALSE	3017	0.0277628	FALSE		FALSE
ENSG00000112339	HBS1L	CLL	FALSE	3018	0.0277608	FALSE		FALSE
ENSG00000084090	STARD7	CLL	FALSE	3019	0.0277553	FALSE		FALSE
ENSG00000130640	TUBGCP2	CLL	FALSE	3020	0.0277448	FALSE		FALSE
ENSG00000107738	VSIR	CLL	FALSE	3021	0.0277333	FALSE		FALSE
ENSG00000152133	GPATCH11	CLL	FALSE	3022	0.027732	FALSE		FALSE
ENSG00000184271	POU6F1	CLL	FALSE	3023	0.0277256	FALSE		FALSE
ENSG00000173039	RELA	CLL	FALSE	3024	0.0277121	FALSE		TRUE	Act
ENSG00000015171	ZMYND11	CLL	FALSE	3025	0.0276967	FALSE		FALSE
ENSG00000164938	TP53INP1	CLL	FALSE	3026	0.0276875	FALSE		FALSE
ENSG00000042753	AP2S1	CLL	FALSE	3027	0.0276763	FALSE		FALSE
ENSG00000198231	DDX42	CLL	FALSE	3028	0.0276756	FALSE		FALSE
ENSG00000138614	INTS14	CLL	FALSE	3029	0.0276674	FALSE		FALSE
ENSG00000163788	SNRK	CLL	FALSE	3030	0.0276499	FALSE		FALSE
ENSG00000106263	EIF3B	CLL	FALSE	3031	0.0276391	FALSE		FALSE
ENSG00000166562	SEC11C	CLL	FALSE	3032	0.027639	FALSE		FALSE
ENSG00000169032	MAP2K1	CLL	TRUE	3033	0.0276313	TRUE	oncogene	TRUE	Act
ENSG00000130414	NDUFA10	CLL	FALSE	3034	0.0276128	FALSE		FALSE
ENSG00000155506	LARP1	CLL	FALSE	3035	0.0275934	FALSE		FALSE
ENSG00000132109	TRIM21	CLL	FALSE	3036	0.0275905	FALSE		FALSE
ENSG00000145725	PPIP5K2	CLL	FALSE	3037	0.0275888	FALSE		FALSE
ENSG00000168026	TTC21A	CLL	FALSE	3038	0.0275788	FALSE		FALSE
ENSG00000161999	JMJD8	CLL	FALSE	3039	0.0275762	FALSE		FALSE
ENSG00000102078	SLC25A14	CLL	FALSE	3040	0.0275751	FALSE		FALSE
ENSG00000013364	MVP	CLL	FALSE	3041	0.0275559	FALSE		FALSE
ENSG00000055208	TAB2	CLL	FALSE	3042	0.0275552	FALSE		FALSE
ENSG00000167595	PROSER3	CLL	FALSE	3043	0.0275519	FALSE		FALSE
ENSG00000104885	DOT1L	CLL	FALSE	3044	0.0275486	FALSE		TRUE	LoF
ENSG00000140749	IGSF6	CLL	FALSE	3045	0.0275395	FALSE		FALSE
ENSG00000122299	ZC3H7A	CLL	FALSE	3046	0.0275364	FALSE		FALSE
ENSG00000121671	CRY2	CLL	FALSE	3047	0.0275342	FALSE		FALSE
ENSG00000113761	ZNF346	CLL	FALSE	3048	0.0275342	FALSE		FALSE
ENSG00000112531	QKI	CLL	FALSE	3049	0.0275332	TRUE	oncogene, TSG	TRUE	LoF
ENSG00000170322	NFRKB	CLL	FALSE	3050	0.0275262	FALSE		FALSE
ENSG00000166946	CCNDBP1	CLL	FALSE	3051	0.0275214	FALSE		FALSE
ENSG00000129667	RHBDF2	CLL	FALSE	3052	0.0275192	FALSE		FALSE
ENSG00000149357	LAMTOR1	CLL	FALSE	3053	0.027518	FALSE		FALSE
ENSG00000068305	MEF2A	CLL	FALSE	3054	0.0275175	FALSE		FALSE
ENSG00000127948	POR	CLL	FALSE	3055	0.0275132	FALSE		FALSE
ENSG00000165338	HECTD2	CLL	FALSE	3056	0.0275036	FALSE		FALSE
ENSG00000049656	CLPTM1L	CLL	FALSE	3057	0.0275003	FALSE		FALSE
ENSG00000136098	NEK3	CLL	FALSE	3058	0.0274955	FALSE		FALSE
ENSG00000139505	MTMR6	CLL	FALSE	3059	0.0274887	FALSE		FALSE
ENSG00000020633	RUNX3	CLL	FALSE	3060	0.0274885	FALSE		FALSE
ENSG00000147687	TATDN1	CLL	FALSE	3061	0.0274871	FALSE		FALSE
ENSG00000116266	STXBP3	CLL	FALSE	3062	0.0274814	FALSE		FALSE
ENSG00000175550	DRAP1	CLL	FALSE	3063	0.0274809	FALSE		FALSE
ENSG00000196967	ZNF585A	CLL	FALSE	3064	0.0274713	FALSE		FALSE
ENSG00000082438	COBLL1	CLL	FALSE	3065	0.0274588	FALSE		FALSE
ENSG00000065135	GNAI3	CLL	FALSE	3066	0.0274532	FALSE		FALSE
ENSG00000123358	NR4A1	CLL	FALSE	3067	0.0274462	FALSE		FALSE
ENSG00000141456	PELP1	CLL	FALSE	3068	0.0274305	FALSE		FALSE
ENSG00000169926	KLF13	CLL	FALSE	3069	0.0274303	FALSE		FALSE
ENSG00000138641	HERC3	CLL	FALSE	3070	0.0274265	FALSE		FALSE
ENSG00000244734	HBB	CLL	FALSE	3071	0.0274228	FALSE		FALSE
ENSG00000146731	CCT6A	CLL	FALSE	3072	0.0273998	FALSE		FALSE
ENSG00000270249	AC093668.1	CLL	FALSE	3073	0.0273977	FALSE		FALSE
ENSG00000105135	ILVBL	CLL	FALSE	3074	0.0273895	FALSE		FALSE
ENSG00000114648	KLHL18	CLL	FALSE	3075	0.0273781	FALSE		FALSE
ENSG00000181045	SLC26A11	CLL	FALSE	3076	0.027373	FALSE		FALSE
ENSG00000005844	ITGAL	CLL	FALSE	3077	0.0273608	FALSE		FALSE
ENSG00000110330	BIRC2	CLL	FALSE	3078	0.0273567	FALSE		FALSE
ENSG00000130023	ERMARD	CLL	FALSE	3079	0.027351	FALSE		FALSE
ENSG00000198815	FOXJ3	CLL	FALSE	3080	0.0273475	FALSE		FALSE
ENSG00000093000	NUP50	CLL	FALSE	3081	0.027336	FALSE		FALSE
ENSG00000165521	EML5	CLL	FALSE	3082	0.0273278	FALSE		FALSE
ENSG00000196182	STK40	CLL	FALSE	3083	0.0273031	FALSE		FALSE
ENSG00000164081	TEX264	CLL	FALSE	3084	0.0272798	FALSE		FALSE
ENSG00000132646	PCNA	CLL	FALSE	3085	0.0272777	FALSE		FALSE
ENSG00000143476	DTL	CLL	FALSE	3086	0.0272768	FALSE		FALSE
ENSG00000163006	CCDC138	CLL	FALSE	3087	0.0272744	FALSE		FALSE
ENSG00000247746	USP51	CLL	FALSE	3088	0.027272	FALSE		FALSE
ENSG00000168765	GSTM4	CLL	FALSE	3089	0.0272631	FALSE		FALSE
ENSG00000118503	TNFAIP3	CLL	TRUE	3090	0.0272544	TRUE	TSG	TRUE	LoF
ENSG00000163297	ANTXR2	CLL	FALSE	3091	0.0272503	FALSE		FALSE
ENSG00000147224	PRPS1	CLL	FALSE	3092	0.0272492	FALSE		FALSE
ENSG00000109171	SLAIN2	CLL	FALSE	3093	0.0272433	FALSE		FALSE
ENSG00000168488	ATXN2L	CLL	FALSE	3094	0.0272374	FALSE		FALSE
ENSG00000178719	GRINA	CLL	FALSE	3095	0.0272237	FALSE		FALSE
ENSG00000214078	CPNE1	CLL	FALSE	3096	0.027213	FALSE		FALSE
ENSG00000135506	OS9	CLL	FALSE	3097	0.0272031	FALSE		FALSE
ENSG00000176371	ZSCAN2	CLL	FALSE	3098	0.0271977	FALSE		FALSE
ENSG00000120539	MASTL	CLL	FALSE	3099	0.0271944	FALSE		FALSE
ENSG00000204590	GNL1	CLL	FALSE	3100	0.0271806	FALSE		FALSE
ENSG00000168411	RFWD3	CLL	FALSE	3101	0.027173	TRUE	TSG	FALSE
ENSG00000160633	SAFB	CLL	FALSE	3102	0.0271667	FALSE		FALSE
ENSG00000166441	RPL27A	CLL	FALSE	3103	0.0271645	FALSE		FALSE
ENSG00000065717	TLE2	CLL	FALSE	3104	0.0271615	FALSE		FALSE
ENSG00000049167	ERCC8	CLL	FALSE	3105	0.0271611	FALSE		FALSE
ENSG00000126858	RHOT1	CLL	FALSE	3106	0.0271591	FALSE		FALSE
ENSG00000227507	LTB	CLL	FALSE	3107	0.027155	FALSE		TRUE	Act
ENSG00000140463	BBS4	CLL	FALSE	3108	0.0271535	FALSE		FALSE
ENSG00000066697	MSANTD3	CLL	FALSE	3109	0.0271514	FALSE		FALSE
ENSG00000114120	SLC25A36	CLL	FALSE	3110	0.0271507	FALSE		FALSE
ENSG00000111231	GPN3	CLL	FALSE	3111	0.0271378	FALSE		FALSE
ENSG00000136807	CDK9	CLL	FALSE	3112	0.0271368	FALSE		FALSE
ENSG00000115993	TRAK2	CLL	FALSE	3113	0.0271353	FALSE		FALSE
ENSG00000160602	NEK8	CLL	FALSE	3114	0.0271334	FALSE		FALSE
ENSG00000176953	NFATC2IP	CLL	FALSE	3115	0.0271096	FALSE		FALSE
ENSG00000064961	HMG20B	CLL	FALSE	3116	0.0271008	FALSE		FALSE
ENSG00000162924	REL	CLL	TRUE	3117	0.0270691	TRUE	oncogene	FALSE
ENSG00000141076	UTP4	CLL	FALSE	3118	0.0270679	FALSE		FALSE
ENSG00000009954	BAZ1B	CLL	FALSE	3119	0.027064	FALSE		FALSE
ENSG00000103319	EEF2K	CLL	FALSE	3120	0.0270614	FALSE		FALSE
ENSG00000144589	STK11IP	CLL	FALSE	3121	0.0270599	FALSE		FALSE
ENSG00000123124	WWP1	CLL	FALSE	3122	0.0270487	FALSE		FALSE
ENSG00000153815	CMIP	CLL	FALSE	3123	0.0270201	FALSE		FALSE
ENSG00000197785	ATAD3A	CLL	FALSE	3124	0.0270135	FALSE		FALSE
ENSG00000127527	EPS15L1	CLL	FALSE	3125	0.0270132	FALSE		FALSE
ENSG00000004139	SARM1	CLL	FALSE	3126	0.0270006	FALSE		FALSE
ENSG00000117569	PTBP2	CLL	FALSE	3127	0.0270003	FALSE		FALSE
ENSG00000108306	FBXL20	CLL	FALSE	3128	0.0269891	FALSE		FALSE
ENSG00000272047	GTF2H5	CLL	FALSE	3129	0.026983	FALSE		FALSE
ENSG00000169756	LIMS1	CLL	FALSE	3130	0.0269805	FALSE		FALSE
ENSG00000010818	HIVEP2	CLL	FALSE	3131	0.0269777	FALSE		FALSE
ENSG00000143198	MGST3	CLL	FALSE	3132	0.0269754	FALSE		FALSE
ENSG00000130939	UBE4B	CLL	FALSE	3133	0.0269716	FALSE		FALSE
ENSG00000167996	FTH1	CLL	FALSE	3134	0.0269713	FALSE		FALSE
ENSG00000113312	TTC1	CLL	FALSE	3135	0.0269683	FALSE		FALSE
ENSG00000163697	APBB2	CLL	FALSE	3136	0.026963	FALSE		FALSE
ENSG00000108883	EFTUD2	CLL	FALSE	3137	0.0269561	FALSE		TRUE	ambiguous
ENSG00000148572	NRBF2	CLL	FALSE	3138	0.0269501	FALSE		FALSE
ENSG00000164506	STXBP5	CLL	FALSE	3139	0.026943	FALSE		FALSE
ENSG00000180357	ZNF609	CLL	FALSE	3140	0.0269378	FALSE		FALSE
ENSG00000136237	RAPGEF5	CLL	FALSE	3141	0.0269293	FALSE		FALSE
ENSG00000079691	CARMIL1	CLL	FALSE	3142	0.0269287	FALSE		FALSE
ENSG00000078699	CBFA2T2	CLL	FALSE	3143	0.0269265	FALSE		FALSE
ENSG00000121073	SLC35B1	CLL	FALSE	3144	0.0269245	FALSE		FALSE
ENSG00000144749	LRIG1	CLL	FALSE	3145	0.0269194	FALSE		FALSE
ENSG00000243156	MICAL3	CLL	FALSE	3146	0.0269098	FALSE		FALSE
ENSG00000076201	PTPN23	CLL	FALSE	3147	0.0269072	FALSE		FALSE
ENSG00000197037	ZSCAN25	CLL	FALSE	3148	0.026901	FALSE		FALSE
ENSG00000146918	NCAPG2	CLL	FALSE	3149	0.0268992	FALSE		FALSE
ENSG00000112234	FBXL4	CLL	FALSE	3150	0.0268616	FALSE		FALSE
ENSG00000080189	SLC35C2	CLL	FALSE	3151	0.0268484	FALSE		FALSE
ENSG00000071189	SNX13	CLL	FALSE	3152	0.0268452	FALSE		FALSE
ENSG00000137145	DENND4C	CLL	FALSE	3153	0.0268397	FALSE		FALSE
ENSG00000198874	TYW1	CLL	FALSE	3154	0.0268305	FALSE		FALSE
ENSG00000160991	ORAI2	CLL	FALSE	3155	0.02683	FALSE		FALSE
ENSG00000104093	DMXL2	CLL	FALSE	3156	0.0268267	FALSE		FALSE
ENSG00000163378	EOGT	CLL	FALSE	3157	0.0268245	FALSE		FALSE
ENSG00000140157	NIPA2	CLL	FALSE	3158	0.0268179	FALSE		FALSE
ENSG00000132376	INPP5K	CLL	FALSE	3159	0.0268172	FALSE		FALSE
ENSG00000112232	KHDRBS2	CLL	FALSE	3160	0.0268139	FALSE		FALSE
ENSG00000162298	SYVN1	CLL	FALSE	3161	0.0268071	FALSE		FALSE
ENSG00000145416	MARCHF1	CLL	FALSE	3162	0.0267907	FALSE		FALSE
ENSG00000102753	KPNA3	CLL	FALSE	3163	0.0267745	FALSE		FALSE
ENSG00000089177	KIF16B	CLL	FALSE	3164	0.0267611	FALSE		FALSE
ENSG00000123562	MORF4L2	CLL	FALSE	3165	0.0267548	FALSE		FALSE
ENSG00000148290	SURF1	CLL	FALSE	3166	0.0267345	FALSE		FALSE
ENSG00000169925	BRD3	CLL	FALSE	3167	0.0267288	TRUE	oncogene, fusion	FALSE
ENSG00000141644	MBD1	CLL	FALSE	3168	0.0267276	FALSE		FALSE
ENSG00000131355	ADGRE3	CLL	FALSE	3169	0.0267112	FALSE		FALSE
ENSG00000068308	OTUD5	CLL	FALSE	3170	0.026711	FALSE		FALSE
ENSG00000147536	GINS4	CLL	FALSE	3171	0.0267107	FALSE		FALSE
ENSG00000183291	SELENOF	CLL	FALSE	3172	0.0267095	FALSE		FALSE
ENSG00000108349	CASC3	CLL	FALSE	3173	0.0267026	FALSE		FALSE
ENSG00000198730	CTR9	CLL	FALSE	3174	0.0267008	FALSE		FALSE
ENSG00000006831	ADIPOR2	CLL	FALSE	3175	0.026697	FALSE		FALSE
ENSG00000183530	PRR14L	CLL	FALSE	3176	0.026685	FALSE		FALSE
ENSG00000123360	PDE1B	CLL	FALSE	3177	0.0266823	FALSE		FALSE
ENSG00000165804	ZNF219	CLL	FALSE	3178	0.0266806	FALSE		FALSE
ENSG00000166986	MARS1	CLL	FALSE	3179	0.0266766	FALSE		FALSE
ENSG00000080561	MID2	CLL	FALSE	3180	0.026668	FALSE		FALSE
ENSG00000116922	C1orf109	CLL	FALSE	3181	0.0266644	FALSE		FALSE
ENSG00000129460	NGDN	CLL	FALSE	3182	0.0266619	FALSE		FALSE
ENSG00000121057	AKAP1	CLL	FALSE	3183	0.026654	FALSE		FALSE
ENSG00000173272	MZT2A	CLL	FALSE	3184	0.0266516	FALSE		FALSE
ENSG00000114956	DGUOK	CLL	FALSE	3185	0.0266459	FALSE		FALSE
ENSG00000100258	LMF2	CLL	FALSE	3186	0.0266437	FALSE		FALSE
ENSG00000085840	ORC1	CLL	FALSE	3187	0.0266335	FALSE		FALSE
ENSG00000009830	POMT2	CLL	FALSE	3188	0.0266301	FALSE		FALSE
ENSG00000213390	ARHGAP19	CLL	FALSE	3189	0.026623	FALSE		FALSE
ENSG00000141425	RPRD1A	CLL	FALSE	3190	0.0266131	FALSE		FALSE
ENSG00000162341	TPCN2	CLL	FALSE	3191	0.0266074	FALSE		FALSE
ENSG00000188522	FAM83G	CLL	FALSE	3192	0.0266063	FALSE		FALSE
ENSG00000176531	PHLDB3	CLL	FALSE	3193	0.0266045	FALSE		FALSE
ENSG00000068028	RASSF1	CLL	FALSE	3194	0.0265997	FALSE		FALSE
ENSG00000148019	CEP78	CLL	FALSE	3195	0.0265849	FALSE		FALSE
ENSG00000151239	TWF1	CLL	FALSE	3196	0.0265845	FALSE		FALSE
ENSG00000149196	HIKESHI	CLL	FALSE	3197	0.0265821	FALSE		FALSE
ENSG00000005302	MSL3	CLL	FALSE	3198	0.0265811	FALSE		FALSE
ENSG00000197958	RPL12	CLL	FALSE	3199	0.0265779	FALSE		FALSE
ENSG00000125944	HNRNPR	CLL	FALSE	3200	0.026575	FALSE		FALSE
ENSG00000118482	PHF3	CLL	FALSE	3201	0.0265645	FALSE		FALSE
ENSG00000136381	IREB2	CLL	FALSE	3202	0.026564	FALSE		FALSE
ENSG00000183323	CCDC125	CLL	FALSE	3203	0.0265596	FALSE		FALSE
ENSG00000111667	USP5	CLL	FALSE	3204	0.0265308	FALSE		FALSE
ENSG00000179988	PSTK	CLL	FALSE	3205	0.0265187	FALSE		FALSE
ENSG00000157540	DYRK1A	CLL	FALSE	3206	0.0265134	FALSE		FALSE
ENSG00000158669	GPAT4	CLL	FALSE	3207	0.0265125	FALSE		FALSE
ENSG00000040933	INPP4A	CLL	FALSE	3208	0.0265083	FALSE		FALSE
ENSG00000180376	CCDC66	CLL	FALSE	3209	0.0265068	FALSE		FALSE
ENSG00000184220	CMSS1	CLL	FALSE	3210	0.0265064	FALSE		FALSE
ENSG00000225697	SLC26A6	CLL	FALSE	3211	0.0264949	FALSE		FALSE
ENSG00000198728	LDB1	CLL	FALSE	3212	0.0264929	FALSE		TRUE	Act
ENSG00000254206	NPIPB11	CLL	FALSE	3213	0.0264915	FALSE		FALSE
ENSG00000061938	TNK2	CLL	FALSE	3214	0.0264884	FALSE		FALSE
ENSG00000130813	SHFL	CLL	FALSE	3215	0.0264773	FALSE		FALSE
ENSG00000087157	PGS1	CLL	FALSE	3216	0.0264672	FALSE		FALSE
ENSG00000132912	DCTN4	CLL	FALSE	3217	0.0264643	FALSE		FALSE
ENSG00000105926	MPP6	CLL	FALSE	3218	0.0264597	FALSE		FALSE
ENSG00000158863	FAM160B2	CLL	FALSE	3219	0.0264408	FALSE		FALSE
ENSG00000097007	ABL1	CLL	TRUE	3220	0.0264328	TRUE	oncogene, fusion	TRUE	Act
ENSG00000129680	MAP7D3	CLL	FALSE	3221	0.0264287	FALSE		FALSE
ENSG00000115808	STRN	CLL	FALSE	3222	0.0264132	TRUE	fusion	TRUE	ambiguous
ENSG00000147174	GCNA	CLL	FALSE	3223	0.0263942	FALSE		FALSE
ENSG00000107890	ANKRD26	CLL	FALSE	3224	0.0263761	FALSE		FALSE
ENSG00000115484	CCT4	CLL	FALSE	3225	0.0263732	FALSE		FALSE
ENSG00000129315	CCNT1	CLL	FALSE	3226	0.0263689	FALSE		FALSE
ENSG00000134262	AP4B1	CLL	FALSE	3227	0.0263643	FALSE		FALSE
ENSG00000101849	TBL1X	CLL	FALSE	3228	0.0263477	FALSE		FALSE
ENSG00000198301	SDAD1	CLL	FALSE	3229	0.0263398	FALSE		FALSE
ENSG00000162971	TYW5	CLL	FALSE	3230	0.0263387	FALSE		FALSE
ENSG00000171130	ATP6V0E2	CLL	FALSE	3231	0.0263314	FALSE		FALSE
ENSG00000143653	SCCPDH	CLL	FALSE	3232	0.0263309	FALSE		FALSE
ENSG00000152102	FAM168B	CLL	FALSE	3233	0.026299	FALSE		FALSE
ENSG00000132386	SERPINF1	CLL	FALSE	3234	0.026293	FALSE		FALSE
ENSG00000143641	GALNT2	CLL	FALSE	3235	0.026289	FALSE		FALSE
ENSG00000283930	AL117339.5	CLL	FALSE	3236	0.0262887	FALSE		FALSE
ENSG00000131475	VPS25	CLL	FALSE	3237	0.0262878	FALSE		FALSE
ENSG00000119899	SLC17A5	CLL	FALSE	3238	0.0262855	FALSE		FALSE
ENSG00000124831	LRRFIP1	CLL	FALSE	3239	0.0262816	FALSE		FALSE
ENSG00000198087	CD2AP	CLL	FALSE	3240	0.0262806	FALSE		FALSE
ENSG00000158578	ALAS2	CLL	FALSE	3241	0.0262798	FALSE		FALSE
ENSG00000115687	PASK	CLL	FALSE	3242	0.0262682	FALSE		FALSE
ENSG00000115207	GTF3C2	CLL	FALSE	3243	0.0262574	FALSE		FALSE
ENSG00000105220	GPI	CLL	FALSE	3244	0.0262572	FALSE		FALSE
ENSG00000013563	DNASE1L1	CLL	FALSE	3245	0.0262571	FALSE		FALSE
ENSG00000125726	CD70	CLL	FALSE	3246	0.0262565	FALSE		FALSE
ENSG00000167986	DDB1	CLL	FALSE	3247	0.0262561	FALSE		FALSE
ENSG00000135953	MFSD9	CLL	FALSE	3248	0.0262467	FALSE		FALSE
ENSG00000105321	CCDC9	CLL	FALSE	3249	0.0262421	FALSE		FALSE
ENSG00000108406	DHX40	CLL	FALSE	3250	0.0262416	FALSE		FALSE
ENSG00000130254	SAFB2	CLL	FALSE	3251	0.0262377	FALSE		FALSE
ENSG00000147813	NAPRT	CLL	FALSE	3252	0.0262301	FALSE		FALSE
ENSG00000113161	HMGCR	CLL	FALSE	3253	0.0262271	FALSE		FALSE
ENSG00000131873	CHSY1	CLL	FALSE	3254	0.0262159	FALSE		FALSE
ENSG00000168291	PDHB	CLL	FALSE	3255	0.0262153	FALSE		FALSE
ENSG00000115137	DNAJC27	CLL	FALSE	3256	0.0262143	FALSE		FALSE
ENSG00000196867	ZFP28	CLL	FALSE	3257	0.026213	FALSE		FALSE
ENSG00000128534	LSM8	CLL	FALSE	3258	0.0262028	FALSE		FALSE
ENSG00000214013	GANC	CLL	FALSE	3259	0.0262024	FALSE		FALSE
ENSG00000177885	GRB2	CLL	FALSE	3260	0.0261999	FALSE		FALSE
ENSG00000085999	RAD54L	CLL	FALSE	3261	0.0261982	FALSE		FALSE
ENSG00000157350	ST3GAL2	CLL	FALSE	3262	0.0261965	FALSE		FALSE
ENSG00000175224	ATG13	CLL	FALSE	3263	0.0261958	FALSE		FALSE
ENSG00000147065	MSN	CLL	TRUE	3264	0.026189	TRUE	fusion	TRUE	ambiguous
ENSG00000005238	FAM214B	CLL	FALSE	3265	0.0261858	FALSE		FALSE
ENSG00000189266	PNRC2	CLL	FALSE	3266	0.0261802	FALSE		FALSE
ENSG00000229117	RPL41	CLL	FALSE	3267	0.0261792	FALSE		FALSE
ENSG00000120314	WDR55	CLL	FALSE	3268	0.0261741	FALSE		FALSE
ENSG00000158636	EMSY	CLL	FALSE	3269	0.0261659	FALSE		FALSE
ENSG00000233822	H2BC15	CLL	FALSE	3270	0.0261597	FALSE		FALSE
ENSG00000109184	DCUN1D4	CLL	FALSE	3271	0.026158	FALSE		FALSE
ENSG00000196363	WDR5	CLL	FALSE	3272	0.0261398	FALSE		FALSE
ENSG00000100023	PPIL2	CLL	FALSE	3273	0.0261344	FALSE		FALSE
ENSG00000122008	POLK	CLL	FALSE	3274	0.0261285	FALSE		FALSE
ENSG00000112343	TRIM38	CLL	FALSE	3275	0.0261073	FALSE		FALSE
ENSG00000144034	TPRKB	CLL	FALSE	3276	0.0261056	FALSE		FALSE
ENSG00000133393	FOPNL	CLL	FALSE	3277	0.0260961	FALSE		FALSE
ENSG00000278259	MYO19	CLL	FALSE	3278	0.026096	FALSE		FALSE
ENSG00000184489	PTP4A3	CLL	FALSE	3279	0.0260925	FALSE		FALSE
ENSG00000110880	CORO1C	CLL	FALSE	3280	0.0260877	FALSE		FALSE
ENSG00000175471	MCTP1	CLL	FALSE	3281	0.026083	FALSE		FALSE
ENSG00000132382	MYBBP1A	CLL	TRUE	3282	0.0260801	FALSE		FALSE
ENSG00000133706	LARS1	CLL	FALSE	3283	0.026074	FALSE		FALSE
ENSG00000129691	ASH2L	CLL	FALSE	3284	0.026069	FALSE		FALSE
ENSG00000100147	CCDC134	CLL	FALSE	3285	0.0260669	FALSE		FALSE
ENSG00000008405	CRY1	CLL	FALSE	3286	0.026066	FALSE		FALSE
ENSG00000170860	LSM3	CLL	FALSE	3287	0.0260505	FALSE		FALSE
ENSG00000005471	ABCB4	CLL	FALSE	3288	0.0260467	FALSE		FALSE
ENSG00000072110	ACTN1	CLL	FALSE	3289	0.0260223	FALSE		FALSE
ENSG00000141956	PRDM15	CLL	FALSE	3290	0.026019	FALSE		FALSE
ENSG00000204482	LST1	CLL	FALSE	3291	0.0260088	FALSE		FALSE
ENSG00000139668	WDFY2	CLL	FALSE	3292	0.0260038	FALSE		FALSE
ENSG00000225830	ERCC6	CLL	FALSE	3293	0.0259918	FALSE		FALSE
ENSG00000221983	UBA52	CLL	FALSE	3294	0.0259894	FALSE		FALSE
ENSG00000109332	UBE2D3	CLL	FALSE	3295	0.0259857	FALSE		FALSE
ENSG00000117528	ABCD3	CLL	FALSE	3296	0.0259837	FALSE		FALSE
ENSG00000105329	TGFB1	CLL	FALSE	3297	0.025975	FALSE		FALSE
ENSG00000169727	GPS1	CLL	FALSE	3298	0.0259721	FALSE		FALSE
ENSG00000031003	FAM13B	CLL	FALSE	3299	0.0259681	FALSE		FALSE
ENSG00000140750	ARHGAP17	CLL	FALSE	3300	0.0259662	FALSE		FALSE
ENSG00000180573	H2AC6	CLL	FALSE	3301	0.025966	FALSE		FALSE
ENSG00000133943	DGLUCY	CLL	FALSE	3302	0.0259626	FALSE		FALSE
ENSG00000146414	SHPRH	CLL	FALSE	3303	0.0259556	FALSE		FALSE
ENSG00000163322	ABRAXAS1	CLL	FALSE	3304	0.0259496	FALSE		FALSE
ENSG00000147996	CBWD5	CLL	FALSE	3305	0.0259476	FALSE		FALSE
ENSG00000183486	MX2	CLL	FALSE	3306	0.0259468	FALSE		FALSE
ENSG00000130449	ZSWIM6	CLL	FALSE	3307	0.0259317	FALSE		FALSE
ENSG00000132185	FCRLA	CLL	FALSE	3308	0.0259269	FALSE		FALSE
ENSG00000125149	C16orf70	CLL	FALSE	3309	0.0259269	FALSE		FALSE
ENSG00000105968	H2AZ2	CLL	FALSE	3310	0.0259229	FALSE		FALSE
ENSG00000105618	PRPF31	CLL	FALSE	3311	0.0259206	FALSE		FALSE
ENSG00000123933	MXD4	CLL	FALSE	3312	0.0259075	FALSE		FALSE
ENSG00000188822	CNR2	CLL	FALSE	3313	0.0259063	FALSE		FALSE
ENSG00000081189	MEF2C	CLL	FALSE	3314	0.0259	FALSE		FALSE
ENSG00000165819	METTL3	CLL	FALSE	3315	0.0258997	FALSE		FALSE
ENSG00000131669	NINJ1	CLL	FALSE	3316	0.0258985	FALSE		FALSE
ENSG00000115211	EIF2B4	CLL	FALSE	3317	0.0258981	FALSE		FALSE
ENSG00000006740	ARHGAP44	CLL	FALSE	3318	0.0258969	FALSE		FALSE
ENSG00000135624	CCT7	CLL	FALSE	3319	0.0258881	FALSE		FALSE
ENSG00000167895	TMC8	CLL	FALSE	3320	0.0258826	FALSE		FALSE
ENSG00000023228	NDUFS1	CLL	FALSE	3321	0.0258719	FALSE		FALSE
ENSG00000164024	METAP1	CLL	FALSE	3322	0.0258702	FALSE		FALSE
ENSG00000023734	STRAP	CLL	FALSE	3323	0.0258629	FALSE		FALSE
ENSG00000176092	CRYBG2	CLL	FALSE	3324	0.0258522	FALSE		FALSE
ENSG00000176095	IP6K1	CLL	FALSE	3325	0.0258429	FALSE		FALSE
ENSG00000099949	LZTR1	CLL	FALSE	3326	0.0258397	TRUE	TSG	TRUE	LoF
ENSG00000120594	PLXDC2	CLL	FALSE	3327	0.025836	FALSE		FALSE
ENSG00000186350	RXRA	CLL	FALSE	3328	0.0258337	FALSE		TRUE	LoF
ENSG00000138600	SPPL2A	CLL	FALSE	3329	0.0258035	FALSE		FALSE
ENSG00000142687	KIAA0319L	CLL	FALSE	3330	0.0258016	FALSE		FALSE
ENSG00000124279	FASTKD3	CLL	FALSE	3331	0.0257878	FALSE		FALSE
ENSG00000125835	SNRPB	CLL	FALSE	3332	0.0257872	FALSE		FALSE
ENSG00000074964	ARHGEF10L	CLL	TRUE	3333	0.0257789	TRUE	TSG	TRUE	LoF
ENSG00000119953	SMNDC1	CLL	FALSE	3334	0.0257775	FALSE		FALSE
ENSG00000141480	ARRB2	CLL	FALSE	3335	0.025775	FALSE		FALSE
ENSG00000151465	CDC123	CLL	FALSE	3336	0.0257736	FALSE		FALSE
ENSG00000108389	MTMR4	CLL	FALSE	3337	0.0257343	FALSE		FALSE
ENSG00000147421	HMBOX1	CLL	FALSE	3338	0.0257304	FALSE		FALSE
ENSG00000109111	SUPT6H	CLL	FALSE	3339	0.0257185	FALSE		FALSE
ENSG00000122203	KIAA1191	CLL	FALSE	3340	0.0257142	FALSE		FALSE
ENSG00000137802	MAPKBP1	CLL	FALSE	3341	0.0257097	FALSE		FALSE
ENSG00000137713	PPP2R1B	CLL	FALSE	3342	0.0257018	FALSE		FALSE
ENSG00000172534	HCFC1	CLL	FALSE	3343	0.0256876	FALSE		FALSE
ENSG00000082213	C5orf22	CLL	FALSE	3344	0.0256855	FALSE		FALSE
ENSG00000131876	SNRPA1	CLL	FALSE	3345	0.0256853	FALSE		FALSE
ENSG00000139624	CERS5	CLL	FALSE	3346	0.0256805	FALSE		FALSE
ENSG00000170638	TRABD	CLL	FALSE	3347	0.025657	FALSE		FALSE
ENSG00000112335	SNX3	CLL	FALSE	3348	0.0256466	FALSE		FALSE
ENSG00000121152	NCAPH	CLL	FALSE	3349	0.0256455	FALSE		FALSE
ENSG00000012779	ALOX5	CLL	FALSE	3350	0.0256378	FALSE		FALSE
ENSG00000166128	RAB8B	CLL	FALSE	3351	0.0256358	FALSE		FALSE
ENSG00000105205	CLC	CLL	FALSE	3352	0.0256332	FALSE		FALSE
ENSG00000172183	ISG20	CLL	FALSE	3353	0.025617	FALSE		FALSE
ENSG00000047188	YTHDC2	CLL	FALSE	3354	0.025609	FALSE		FALSE
ENSG00000136305	CIDEB	CLL	FALSE	3355	0.0256074	FALSE		FALSE
ENSG00000112144	ICK	CLL	FALSE	3356	0.025605	FALSE		FALSE
ENSG00000137992	DBT	CLL	FALSE	3357	0.0256022	FALSE		FALSE
ENSG00000184357	H1-5	CLL	FALSE	3358	0.0255979	FALSE		FALSE
ENSG00000056586	RC3H2	CLL	FALSE	3359	0.0255969	FALSE		FALSE
ENSG00000164830	OXR1	CLL	FALSE	3360	0.0255845	FALSE		FALSE
ENSG00000110446	SLC15A3	CLL	FALSE	3361	0.0255769	FALSE		FALSE
ENSG00000161021	MAML1	CLL	FALSE	3362	0.0255674	FALSE		FALSE
ENSG00000142534	RPS11	CLL	FALSE	3363	0.0255646	FALSE		FALSE
ENSG00000010810	FYN	CLL	TRUE	3364	0.0255641	FALSE		FALSE
ENSG00000162241	SLC25A45	CLL	FALSE	3365	0.0255557	FALSE		FALSE
ENSG00000119487	MAPKAP1	CLL	FALSE	3366	0.025552	FALSE		FALSE
ENSG00000168434	COG7	CLL	FALSE	3367	0.0255506	FALSE		FALSE
ENSG00000102781	KATNAL1	CLL	FALSE	3368	0.0255419	FALSE		FALSE
ENSG00000134186	PRPF38B	CLL	FALSE	3369	0.0255394	FALSE		FALSE
ENSG00000161010	MRNIP	CLL	FALSE	3370	0.0255389	FALSE		FALSE
ENSG00000117724	CENPF	CLL	FALSE	3371	0.0255359	FALSE		FALSE
ENSG00000179820	MYADM	CLL	FALSE	3372	0.0255266	FALSE		FALSE
ENSG00000185989	RASA3	CLL	FALSE	3373	0.0255167	FALSE		FALSE
ENSG00000232653	GOLGA8N	CLL	FALSE	3374	0.0255124	FALSE		FALSE
ENSG00000171735	CAMTA1	CLL	FALSE	3375	0.0255101	TRUE	TSG, fusion	TRUE	LoF
ENSG00000127080	IPPK	CLL	FALSE	3376	0.0255101	FALSE		FALSE
ENSG00000143226	FCGR2A	CLL	FALSE	3377	0.0255044	FALSE		FALSE
ENSG00000101246	ARFRP1	CLL	FALSE	3378	0.0255028	FALSE		FALSE
ENSG00000089048	ESF1	CLL	FALSE	3379	0.0254963	FALSE		FALSE
ENSG00000111300	NAA25	CLL	FALSE	3380	0.0254961	FALSE		FALSE
ENSG00000100568	VTI1B	CLL	FALSE	3381	0.0254947	FALSE		FALSE
ENSG00000170145	SIK2	CLL	FALSE	3382	0.0254941	FALSE		FALSE
ENSG00000137500	CCDC90B	CLL	FALSE	3383	0.0254927	FALSE		FALSE
ENSG00000142657	PGD	CLL	FALSE	3384	0.0254918	FALSE		FALSE
ENSG00000137409	MTCH1	CLL	FALSE	3385	0.0254772	FALSE		FALSE
ENSG00000129353	SLC44A2	CLL	FALSE	3386	0.0254635	FALSE		FALSE
ENSG00000102312	PORCN	CLL	FALSE	3387	0.0254501	FALSE		FALSE
ENSG00000196776	CD47	CLL	FALSE	3388	0.0254472	FALSE		FALSE
ENSG00000116138	DNAJC16	CLL	FALSE	3389	0.0254464	FALSE		FALSE
ENSG00000085365	SCAMP1	CLL	FALSE	3390	0.0254429	FALSE		FALSE
ENSG00000154832	CXXC1	CLL	FALSE	3391	0.0254334	FALSE		FALSE
ENSG00000106628	POLD2	CLL	FALSE	3392	0.0254211	FALSE		FALSE
ENSG00000100068	LRP5L	CLL	FALSE	3393	0.0254155	FALSE		FALSE
ENSG00000139645	ANKRD52	CLL	FALSE	3394	0.0254139	FALSE		FALSE
ENSG00000100387	RBX1	CLL	FALSE	3395	0.0254132	FALSE		FALSE
ENSG00000014824	SLC30A9	CLL	FALSE	3396	0.0254058	FALSE		FALSE
ENSG00000102144	PGK1	CLL	FALSE	3397	0.0253885	FALSE		FALSE
ENSG00000149273	RPS3	CLL	FALSE	3398	0.0253812	FALSE		FALSE
ENSG00000173208	ABCD2	CLL	FALSE	3399	0.02537	FALSE		FALSE
ENSG00000164466	SFXN1	CLL	FALSE	3400	0.0253676	FALSE		FALSE
ENSG00000189067	LITAF	CLL	FALSE	3401	0.0253633	FALSE		FALSE
ENSG00000123472	ATPAF1	CLL	FALSE	3402	0.025361	FALSE		FALSE
ENSG00000140022	STON2	CLL	FALSE	3403	0.0253413	FALSE		FALSE
ENSG00000240247	DEFA1B	CLL	FALSE	3404	0.0253369	FALSE		FALSE
ENSG00000179889	PDXDC1	CLL	FALSE	3405	0.0253317	FALSE		FALSE
ENSG00000196074	SYCP2	CLL	FALSE	3406	0.0253273	FALSE		FALSE
ENSG00000168918	INPP5D	CLL	FALSE	3407	0.025326	FALSE		FALSE
ENSG00000111796	KLRB1	CLL	FALSE	3408	0.0253259	FALSE		FALSE
ENSG00000114933	INO80D	CLL	FALSE	3409	0.0253131	FALSE		FALSE
ENSG00000182511	FES	CLL	FALSE	3410	0.0253075	TRUE	oncogene, TSG	FALSE
ENSG00000049089	COL9A2	CLL	FALSE	3411	0.0253068	FALSE		FALSE
ENSG00000164654	MIOS	CLL	FALSE	3412	0.0253057	FALSE		FALSE
ENSG00000168675	LDLRAD4	CLL	FALSE	3413	0.025305	FALSE		FALSE
ENSG00000166226	CCT2	CLL	FALSE	3414	0.0253044	FALSE		FALSE
ENSG00000121022	COPS5	CLL	FALSE	3415	0.0252949	FALSE		FALSE
ENSG00000196110	ZNF699	CLL	FALSE	3416	0.0252947	FALSE		FALSE
ENSG00000101096	NFATC2	CLL	FALSE	3417	0.0252938	TRUE	oncogene, fusion	TRUE	ambiguous
ENSG00000129103	SUMF2	CLL	FALSE	3418	0.0252856	FALSE		FALSE
ENSG00000143106	PSMA5	CLL	FALSE	3419	0.0252836	FALSE		FALSE
ENSG00000180596	H2BC4	CLL	FALSE	3420	0.0252829	FALSE		FALSE
ENSG00000140199	SLC12A6	CLL	FALSE	3421	0.0252823	FALSE		FALSE
ENSG00000167984	NLRC3	CLL	FALSE	3422	0.0252801	FALSE		FALSE
ENSG00000115368	WDR75	CLL	FALSE	3423	0.025276	FALSE		FALSE
ENSG00000135334	AKIRIN2	CLL	FALSE	3424	0.0252738	FALSE		FALSE
ENSG00000119326	CTNNAL1	CLL	FALSE	3425	0.0252712	FALSE		FALSE
ENSG00000185298	CCDC137	CLL	FALSE	3426	0.025251	FALSE		FALSE
ENSG00000165025	SYK	CLL	TRUE	3427	0.0252293	TRUE	oncogene, fusion	FALSE
ENSG00000177311	ZBTB38	CLL	FALSE	3428	0.0252285	FALSE		FALSE
ENSG00000234284	ZNF879	CLL	FALSE	3429	0.0252228	FALSE		FALSE
ENSG00000125746	EML2	CLL	FALSE	3430	0.0252221	FALSE		FALSE
ENSG00000173230	GOLGB1	CLL	FALSE	3431	0.0252082	FALSE		FALSE
ENSG00000134779	TPGS2	CLL	FALSE	3432	0.0252059	FALSE		FALSE
ENSG00000154845	PPP4R1	CLL	FALSE	3433	0.0252044	FALSE		FALSE
ENSG00000142731	PLK4	CLL	FALSE	3434	0.0252026	FALSE		FALSE
ENSG00000164256	PRDM9	CLL	FALSE	3435	0.0251997	FALSE		FALSE
ENSG00000143933	CALM2	CLL	FALSE	3436	0.0251937	FALSE		FALSE
ENSG00000196576	PLXNB2	CLL	FALSE	3437	0.02519	FALSE		FALSE
ENSG00000235750	KIAA0040	CLL	FALSE	3438	0.0251898	FALSE		FALSE
ENSG00000085465	OVGP1	CLL	FALSE	3439	0.0251863	FALSE		FALSE
ENSG00000273559	CWC25	CLL	FALSE	3440	0.0251846	FALSE		FALSE
ENSG00000172794	RAB37	CLL	FALSE	3441	0.0251807	FALSE		FALSE
ENSG00000134644	PUM1	CLL	FALSE	3442	0.0251787	FALSE		FALSE
ENSG00000132591	ERAL1	CLL	FALSE	3443	0.0251717	FALSE		FALSE
ENSG00000175455	CCDC14	CLL	FALSE	3444	0.02517	FALSE		FALSE
ENSG00000087274	ADD1	CLL	FALSE	3445	0.0251597	FALSE		FALSE
ENSG00000171109	MFN1	CLL	FALSE	3446	0.0251594	FALSE		FALSE
ENSG00000170632	ARMC10	CLL	FALSE	3447	0.0251553	FALSE		FALSE
ENSG00000116741	RGS2	CLL	FALSE	3448	0.0251304	FALSE		FALSE
ENSG00000185043	CIB1	CLL	FALSE	3449	0.0251288	FALSE		FALSE
ENSG00000085998	POMGNT1	CLL	FALSE	3450	0.025128	FALSE		FALSE
ENSG00000076108	BAZ2A	CLL	FALSE	3451	0.0251216	FALSE		FALSE
ENSG00000163166	IWS1	CLL	FALSE	3452	0.0251129	FALSE		FALSE
ENSG00000108395	TRIM37	CLL	FALSE	3453	0.0251027	FALSE		FALSE
ENSG00000247077	PGAM5	CLL	FALSE	3454	0.0251019	FALSE		FALSE
ENSG00000100292	HMOX1	CLL	FALSE	3455	0.0251011	FALSE		FALSE
ENSG00000015676	NUDCD3	CLL	FALSE	3456	0.0250983	FALSE		FALSE
ENSG00000196350	ZNF729	CLL	FALSE	3457	0.0250953	FALSE		FALSE
ENSG00000109065	NAT9	CLL	FALSE	3458	0.025087	FALSE		FALSE
ENSG00000099866	MADCAM1	CLL	FALSE	3459	0.0250849	FALSE		FALSE
ENSG00000138796	HADH	CLL	FALSE	3460	0.0250827	FALSE		FALSE
ENSG00000068120	COASY	CLL	FALSE	3461	0.0250816	FALSE		FALSE
ENSG00000111684	LPCAT3	CLL	FALSE	3462	0.0250784	FALSE		FALSE
ENSG00000166133	RPUSD2	CLL	FALSE	3463	0.0250691	FALSE		FALSE
ENSG00000126768	TIMM17B	CLL	FALSE	3464	0.0250661	FALSE		FALSE
ENSG00000002822	MAD1L1	CLL	FALSE	3465	0.0250643	FALSE		FALSE
ENSG00000114439	BBX	CLL	FALSE	3466	0.0250591	FALSE		FALSE
ENSG00000205323	SARNP	CLL	FALSE	3467	0.025056	FALSE		FALSE
ENSG00000011422	PLAUR	CLL	FALSE	3468	0.0250462	FALSE		FALSE
ENSG00000150990	DHX37	CLL	FALSE	3469	0.0250353	FALSE		FALSE
ENSG00000007923	DNAJC11	CLL	FALSE	3470	0.0250283	FALSE		FALSE
ENSG00000155744	FAM126B	CLL	FALSE	3471	0.0250261	FALSE		FALSE
ENSG00000115956	PLEK	CLL	FALSE	3472	0.0250257	FALSE		FALSE
ENSG00000068097	HEATR6	CLL	FALSE	3473	0.0250218	FALSE		FALSE
ENSG00000072694	FCGR2B	CLL	TRUE	3474	0.0250141	TRUE	oncogene, fusion	FALSE
ENSG00000169379	ARL13B	CLL	FALSE	3475	0.0250112	FALSE		FALSE
ENSG00000126012	KDM5C	CLL	FALSE	3476	0.0249816	TRUE	TSG	TRUE	LoF
ENSG00000271723	MROH7-TTC4	CLL	FALSE	3477	0.0249781	FALSE		FALSE
ENSG00000254986	DPP3	CLL	FALSE	3478	0.024977	FALSE		FALSE
ENSG00000158417	EIF5B	CLL	FALSE	3479	0.0249629	FALSE		FALSE
ENSG00000158079	PTPDC1	CLL	FALSE	3480	0.0249561	FALSE		FALSE
ENSG00000182866	LCK	CLL	TRUE	3481	0.0249499	TRUE	oncogene, fusion	FALSE
ENSG00000138185	ENTPD1	CLL	FALSE	3482	0.0249391	FALSE		FALSE
ENSG00000198887	SMC5	CLL	FALSE	3483	0.0249385	FALSE		FALSE
ENSG00000165959	CLMN	CLL	FALSE	3484	0.0249257	FALSE		FALSE
ENSG00000106615	RHEB	CLL	FALSE	3485	0.024921	FALSE		FALSE
ENSG00000105662	CRTC1	CLL	FALSE	3486	0.0249155	TRUE	oncogene, fusion	TRUE	ambiguous
ENSG00000164062	APEH	CLL	FALSE	3487	0.0249027	FALSE		FALSE
ENSG00000108094	CUL2	CLL	FALSE	3488	0.024899	FALSE		FALSE
ENSG00000184677	ZBTB40	CLL	FALSE	3489	0.0248918	FALSE		FALSE
ENSG00000064393	HIPK2	CLL	FALSE	3490	0.0248886	FALSE		FALSE
ENSG00000071205	ARHGAP10	CLL	FALSE	3491	0.0248881	FALSE		FALSE
ENSG00000105953	OGDH	CLL	FALSE	3492	0.0248836	FALSE		FALSE
ENSG00000174243	DDX23	CLL	FALSE	3493	0.0248833	FALSE		FALSE
ENSG00000012061	ERCC1	CLL	FALSE	3494	0.0248825	FALSE		FALSE
ENSG00000165501	LRR1	CLL	FALSE	3495	0.0248731	FALSE		FALSE
ENSG00000114904	NEK4	CLL	FALSE	3496	0.0248717	FALSE		FALSE
ENSG00000138073	PREB	CLL	FALSE	3497	0.0248691	FALSE		FALSE
ENSG00000103495	MAZ	CLL	FALSE	3498	0.0248641	FALSE		FALSE
ENSG00000173193	PARP14	CLL	FALSE	3499	0.0248538	FALSE		FALSE
ENSG00000089234	BRAP	CLL	FALSE	3500	0.0248469	FALSE		FALSE
ENSG00000083544	TDRD3	CLL	FALSE	3501	0.0248357	FALSE		FALSE
ENSG00000149480	MTA2	CLL	FALSE	3502	0.0248303	FALSE		FALSE
ENSG00000115310	RTN4	CLL	FALSE	3503	0.024826	FALSE		FALSE
ENSG00000167840	ZNF232	CLL	FALSE	3504	0.0248105	FALSE		FALSE
ENSG00000031698	SARS1	CLL	FALSE	3505	0.0248082	FALSE		FALSE
ENSG00000179532	DNHD1	CLL	FALSE	3506	0.0248077	FALSE		FALSE
ENSG00000104731	KLHDC4	CLL	FALSE	3507	0.0248011	FALSE		FALSE
ENSG00000046651	OFD1	CLL	FALSE	3508	0.0247985	FALSE		FALSE
ENSG00000096717	SIRT1	CLL	FALSE	3509	0.0247981	FALSE		FALSE
ENSG00000136930	PSMB7	CLL	FALSE	3510	0.0247926	FALSE		FALSE
ENSG00000138071	ACTR2	CLL	FALSE	3511	0.0247847	FALSE		FALSE
ENSG00000165929	TC2N	CLL	FALSE	3512	0.0247761	FALSE		FALSE
ENSG00000112031	MTRF1L	CLL	FALSE	3513	0.0247729	FALSE		FALSE
ENSG00000221914	PPP2R2A	CLL	FALSE	3514	0.0247692	FALSE		FALSE
ENSG00000115307	AUP1	CLL	FALSE	3515	0.0247655	FALSE		FALSE
ENSG00000160193	WDR4	CLL	FALSE	3516	0.0247619	FALSE		FALSE
ENSG00000148396	SEC16A	CLL	FALSE	3517	0.0247607	FALSE		FALSE
ENSG00000120889	TNFRSF10B	CLL	FALSE	3518	0.0247597	FALSE		FALSE
ENSG00000058335	RASGRF1	CLL	FALSE	3519	0.024754	FALSE		FALSE
ENSG00000124207	CSE1L	CLL	FALSE	3520	0.0247477	FALSE		FALSE
ENSG00000197256	KANK2	CLL	FALSE	3521	0.0247469	FALSE		FALSE
ENSG00000100099	HPS4	CLL	FALSE	3522	0.024736	FALSE		FALSE
ENSG00000189180	ZNF33A	CLL	FALSE	3523	0.0247216	FALSE		FALSE
ENSG00000106415	GLCCI1	CLL	FALSE	3524	0.02472	FALSE		FALSE
ENSG00000179094	PER1	CLL	TRUE	3525	0.0247115	TRUE	TSG, fusion	FALSE
ENSG00000204178	MACO1	CLL	FALSE	3526	0.0247092	FALSE		FALSE
ENSG00000135040	NAA35	CLL	FALSE	3527	0.0247039	FALSE		FALSE
ENSG00000167193	CRK	CLL	FALSE	3528	0.0247	FALSE		FALSE
ENSG00000133103	COG6	CLL	FALSE	3529	0.0246824	FALSE		FALSE
ENSG00000170271	FAXDC2	CLL	FALSE	3530	0.0246768	FALSE		FALSE
ENSG00000163684	RPP14	CLL	FALSE	3531	0.0246746	FALSE		FALSE
ENSG00000130653	PNPLA7	CLL	FALSE	3532	0.0246736	FALSE		FALSE
ENSG00000148832	PAOX	CLL	FALSE	3533	0.0246675	FALSE		FALSE
ENSG00000113360	DROSHA	CLL	FALSE	3534	0.0246672	TRUE	TSG	TRUE	LoF
ENSG00000160199	PKNOX1	CLL	FALSE	3535	0.0246665	FALSE		FALSE
ENSG00000198176	TFDP1	CLL	FALSE	3536	0.0246654	FALSE		FALSE
ENSG00000013016	EHD3	CLL	FALSE	3537	0.0246607	FALSE		FALSE
ENSG00000151623	NR3C2	CLL	FALSE	3538	0.0246548	FALSE		FALSE
ENSG00000142330	CAPN10	CLL	FALSE	3539	0.0246538	FALSE		FALSE
ENSG00000111237	VPS29	CLL	FALSE	3540	0.0246533	FALSE		FALSE
ENSG00000106524	ANKMY2	CLL	FALSE	3541	0.0246522	FALSE		FALSE
ENSG00000169026	SLC49A3	CLL	FALSE	3542	0.0246511	FALSE		FALSE
ENSG00000106290	TAF6	CLL	FALSE	3543	0.0246499	FALSE		FALSE
ENSG00000147364	FBXO25	CLL	FALSE	3544	0.0246414	FALSE		FALSE
ENSG00000172456	FGGY	CLL	FALSE	3545	0.0246414	FALSE		FALSE
ENSG00000198315	ZKSCAN8	CLL	FALSE	3546	0.0246395	FALSE		FALSE
ENSG00000179335	CLK3	CLL	FALSE	3547	0.0246384	FALSE		FALSE
ENSG00000123240	OPTN	CLL	FALSE	3548	0.0246295	FALSE		FALSE
ENSG00000165209	STRBP	CLL	FALSE	3549	0.0246208	FALSE		FALSE
ENSG00000134283	PPHLN1	CLL	FALSE	3550	0.0246085	FALSE		FALSE
ENSG00000115841	RMDN2	CLL	FALSE	3551	0.0246035	FALSE		FALSE
ENSG00000115317	HTRA2	CLL	FALSE	3552	0.0246033	FALSE		TRUE	LoF
ENSG00000160570	DEDD2	CLL	FALSE	3553	0.0246023	FALSE		FALSE
ENSG00000119013	NDUFB3	CLL	FALSE	3554	0.024592	FALSE		FALSE
ENSG00000197816	CCDC180	CLL	FALSE	3555	0.0245906	FALSE		FALSE
ENSG00000164305	CASP3	CLL	FALSE	3556	0.0245763	TRUE	TSG	FALSE
ENSG00000100417	PMM1	CLL	FALSE	3557	0.024572	FALSE		FALSE
ENSG00000068745	IP6K2	CLL	FALSE	3558	0.0245701	FALSE		FALSE
ENSG00000163346	PBXIP1	CLL	FALSE	3559	0.0245683	FALSE		FALSE
ENSG00000163866	SMIM12	CLL	FALSE	3560	0.0245605	FALSE		FALSE
ENSG00000206562	METTL6	CLL	FALSE	3561	0.0245546	FALSE		FALSE
ENSG00000140987	ZSCAN32	CLL	FALSE	3562	0.0245504	FALSE		FALSE
ENSG00000110218	PANX1	CLL	FALSE	3563	0.024545	FALSE		FALSE
ENSG00000165097	KDM1B	CLL	FALSE	3564	0.0245383	FALSE		FALSE
ENSG00000168003	SLC3A2	CLL	FALSE	3565	0.0245326	FALSE		FALSE
ENSG00000243725	TTC4	CLL	FALSE	3566	0.0245307	FALSE		FALSE
ENSG00000184588	PDE4B	CLL	FALSE	3567	0.0245257	FALSE		FALSE
ENSG00000151474	FRMD4A	CLL	FALSE	3568	0.0245247	FALSE		FALSE
ENSG00000177663	IL17RA	CLL	FALSE	3569	0.024523	FALSE		FALSE
ENSG00000179912	R3HDM2	CLL	FALSE	3570	0.0245126	FALSE		FALSE
ENSG00000148719	DNAJB12	CLL	FALSE	3571	0.0244994	FALSE		FALSE
ENSG00000149503	INCENP	CLL	FALSE	3572	0.0244842	FALSE		FALSE
ENSG00000188529	SRSF10	CLL	FALSE	3573	0.0244709	FALSE		FALSE
ENSG00000084733	RAB10	CLL	FALSE	3574	0.0244666	FALSE		FALSE
ENSG00000099817	POLR2E	CLL	FALSE	3575	0.0244585	FALSE		FALSE
ENSG00000204231	RXRB	CLL	FALSE	3576	0.0244567	FALSE		FALSE
ENSG00000233024	RP11-1212A22.4	CLL	FALSE	3577	0.0244444	FALSE		FALSE
ENSG00000185278	ZBTB37	CLL	FALSE	3578	0.0244407	FALSE		FALSE
ENSG00000196498	NCOR2	CLL	FALSE	3579	0.0244338	TRUE	TSG	TRUE	Act
ENSG00000118495	PLAGL1	CLL	FALSE	3580	0.0244337	FALSE		FALSE
ENSG00000064102	INTS13	CLL	FALSE	3581	0.0244214	FALSE		FALSE
ENSG00000018280	SLC11A1	CLL	FALSE	3582	0.0244198	FALSE		FALSE
ENSG00000163714	U2SURP	CLL	FALSE	3583	0.0244086	FALSE		FALSE
ENSG00000213676	ATF6B	CLL	FALSE	3584	0.0243988	FALSE		FALSE
ENSG00000138433	CIR1	CLL	FALSE	3585	0.0243767	FALSE		FALSE
ENSG00000175309	PHYKPL	CLL	FALSE	3586	0.0243551	FALSE		FALSE
ENSG00000138678	GPAT3	CLL	FALSE	3587	0.0243456	FALSE		FALSE
ENSG00000213551	DNAJC9	CLL	FALSE	3588	0.0243446	FALSE		FALSE
ENSG00000185432	METTL7A	CLL	FALSE	3589	0.024331	FALSE		FALSE
ENSG00000112697	TMEM30A	CLL	FALSE	3590	0.0243308	FALSE		FALSE
ENSG00000124784	RIOK1	CLL	FALSE	3591	0.0243258	FALSE		FALSE
ENSG00000159339	PADI4	CLL	FALSE	3592	0.0243222	FALSE		FALSE
ENSG00000136875	PRPF4	CLL	FALSE	3593	0.0243144	FALSE		FALSE
ENSG00000101425	BPI	CLL	FALSE	3594	0.0243087	FALSE		FALSE
ENSG00000100997	ABHD12	CLL	FALSE	3595	0.0243067	FALSE		FALSE
ENSG00000189283	FHIT	CLL	FALSE	3596	0.0243057	TRUE	TSG, fusion	TRUE	ambiguous
ENSG00000071243	ING3	CLL	FALSE	3597	0.024305	FALSE		FALSE
ENSG00000123739	PLA2G12A	CLL	FALSE	3598	0.0242985	FALSE		FALSE
ENSG00000055332	EIF2AK2	CLL	FALSE	3599	0.0242971	FALSE		FALSE
ENSG00000144744	UBA3	CLL	FALSE	3600	0.0242889	FALSE		FALSE
ENSG00000197410	DCHS2	CLL	FALSE	3601	0.0242863	FALSE		FALSE
ENSG00000070495	JMJD6	CLL	FALSE	3602	0.0242856	FALSE		FALSE
ENSG00000213995	NAXD	CLL	FALSE	3603	0.0242833	FALSE		FALSE
ENSG00000073350	LLGL2	CLL	FALSE	3604	0.0242825	FALSE		FALSE
ENSG00000110987	BCL7A	CLL	TRUE	3605	0.0242819	TRUE	fusion	TRUE	Act
ENSG00000088833	NSFL1C	CLL	FALSE	3606	0.0242812	FALSE		FALSE
ENSG00000148803	FUOM	CLL	FALSE	3607	0.024278	FALSE		FALSE
ENSG00000173457	PPP1R14B	CLL	FALSE	3608	0.0242749	FALSE		FALSE
ENSG00000169231	THBS3	CLL	FALSE	3609	0.0242747	FALSE		FALSE
ENSG00000126522	ASL	CLL	FALSE	3610	0.0242738	FALSE		FALSE
ENSG00000011426	ANLN	CLL	FALSE	3611	0.024272	FALSE		FALSE
ENSG00000117543	DPH5	CLL	FALSE	3612	0.0242711	FALSE		FALSE
ENSG00000183918	SH2D1A	CLL	FALSE	3613	0.0242704	FALSE		FALSE
ENSG00000171475	WIPF2	CLL	FALSE	3614	0.0242663	FALSE		FALSE
ENSG00000105127	AKAP8	CLL	FALSE	3615	0.0242573	FALSE		FALSE
ENSG00000146085	MMUT	CLL	FALSE	3616	0.024255	FALSE		FALSE
ENSG00000079337	RAPGEF3	CLL	FALSE	3617	0.024251	FALSE		FALSE
ENSG00000185619	PCGF3	CLL	FALSE	3618	0.0242471	FALSE		FALSE
ENSG00000137747	TMPRSS13	CLL	FALSE	3619	0.0242449	FALSE		FALSE
ENSG00000108405	P2RX1	CLL	FALSE	3620	0.0242423	FALSE		FALSE
ENSG00000159086	PAXBP1	CLL	FALSE	3621	0.0242377	FALSE		FALSE
ENSG00000150776	NKAPD1	CLL	FALSE	3622	0.0242343	FALSE		FALSE
ENSG00000175203	DCTN2	CLL	FALSE	3623	0.0242293	FALSE		FALSE
ENSG00000141664	ZCCHC2	CLL	FALSE	3624	0.0242219	FALSE		FALSE
ENSG00000154642	C21orf91	CLL	FALSE	3625	0.0242216	FALSE		FALSE
ENSG00000140553	UNC45A	CLL	FALSE	3626	0.0242145	FALSE		FALSE
ENSG00000101752	MIB1	CLL	FALSE	3627	0.0242128	FALSE		FALSE
ENSG00000111906	HDDC2	CLL	FALSE	3628	0.0242101	FALSE		FALSE
ENSG00000164715	LMTK2	CLL	FALSE	3629	0.0242079	FALSE		FALSE
ENSG00000139193	CD27	CLL	FALSE	3630	0.0242077	FALSE		FALSE
ENSG00000162607	USP1	CLL	FALSE	3631	0.0242055	FALSE		FALSE
ENSG00000101407	TTI1	CLL	FALSE	3632	0.0242039	FALSE		FALSE
ENSG00000101654	RNMT	CLL	FALSE	3633	0.0241993	FALSE		FALSE
ENSG00000111011	RSRC2	CLL	FALSE	3634	0.0241992	FALSE		FALSE
ENSG00000118260	CREB1	CLL	FALSE	3635	0.024199	TRUE	oncogene, fusion	FALSE
ENSG00000105671	DDX49	CLL	FALSE	3636	0.0241914	FALSE		FALSE
ENSG00000102030	NAA10	CLL	FALSE	3637	0.0241909	FALSE		FALSE
ENSG00000123983	ACSL3	CLL	FALSE	3638	0.0241906	TRUE	fusion	TRUE	Act
ENSG00000167513	CDT1	CLL	FALSE	3639	0.0241887	FALSE		FALSE
ENSG00000108448	TRIM16L	CLL	FALSE	3640	0.0241857	FALSE		FALSE
ENSG00000185917	SETD4	CLL	FALSE	3641	0.0241804	FALSE		FALSE
ENSG00000138035	PNPT1	CLL	FALSE	3642	0.0241797	FALSE		FALSE
ENSG00000136156	ITM2B	CLL	FALSE	3643	0.0241643	FALSE		FALSE
ENSG00000169221	TBC1D10B	CLL	FALSE	3644	0.0241554	FALSE		FALSE
ENSG00000205220	PSMB10	CLL	FALSE	3645	0.0241492	FALSE		FALSE
ENSG00000170476	MZB1	CLL	FALSE	3646	0.0241477	FALSE		FALSE
ENSG00000138134	STAMBPL1	CLL	FALSE	3647	0.0241419	FALSE		FALSE
ENSG00000138363	ATIC	CLL	TRUE	3648	0.0241402	TRUE	fusion	FALSE
ENSG00000145220	LYAR	CLL	FALSE	3649	0.0241386	FALSE		FALSE
ENSG00000165283	STOML2	CLL	FALSE	3650	0.0241303	FALSE		FALSE
ENSG00000213799	ZNF845	CLL	FALSE	3651	0.0241212	FALSE		FALSE
ENSG00000133302	SLF1	CLL	FALSE	3652	0.0241195	FALSE		FALSE
ENSG00000048828	FAM120A	CLL	FALSE	3653	0.0241179	FALSE		FALSE
ENSG00000197381	ADARB1	CLL	FALSE	3654	0.024116	FALSE		FALSE
ENSG00000099204	ABLIM1	CLL	FALSE	3655	0.0241148	FALSE		FALSE
ENSG00000166734	CASC4	CLL	FALSE	3656	0.0241115	FALSE		FALSE
ENSG00000092010	PSME1	CLL	FALSE	3657	0.0241055	FALSE		FALSE
ENSG00000132305	IMMT	CLL	FALSE	3658	0.0241033	FALSE		FALSE
ENSG00000185163	DDX51	CLL	FALSE	3659	0.0241017	FALSE		FALSE
ENSG00000140988	RPS2	CLL	FALSE	3660	0.0240931	FALSE		FALSE
ENSG00000117640	MTFR1L	CLL	FALSE	3661	0.024089	FALSE		FALSE
ENSG00000066557	LRRC40	CLL	FALSE	3662	0.0240705	FALSE		FALSE
ENSG00000118520	ARG1	CLL	FALSE	3663	0.0240704	FALSE		FALSE
ENSG00000106617	PRKAG2	CLL	FALSE	3664	0.0240656	FALSE		FALSE
ENSG00000145335	SNCA	CLL	FALSE	3665	0.0240436	FALSE		FALSE
ENSG00000088038	CNOT3	CLL	TRUE	3666	0.0240436	TRUE	TSG	TRUE	Act
ENSG00000137312	FLOT1	CLL	FALSE	3667	0.0240365	FALSE		FALSE
ENSG00000130741	EIF2S3	CLL	FALSE	3668	0.0240315	FALSE		FALSE
ENSG00000186625	KATNA1	CLL	FALSE	3669	0.0240315	FALSE		FALSE
ENSG00000166938	DIS3L	CLL	FALSE	3670	0.0240288	FALSE		FALSE
ENSG00000107829	FBXW4	CLL	FALSE	3671	0.0240268	FALSE		FALSE
ENSG00000062485	CS	CLL	FALSE	3672	0.024022	FALSE		FALSE
ENSG00000010244	ZNF207	CLL	FALSE	3673	0.0240151	FALSE		FALSE
ENSG00000138286	FAM149B1	CLL	FALSE	3674	0.0240139	FALSE		FALSE
ENSG00000079385	CEACAM1	CLL	FALSE	3675	0.0240113	FALSE		FALSE
ENSG00000186448	ZNF197	CLL	FALSE	3676	0.0240087	FALSE		FALSE
ENSG00000134058	CDK7	CLL	FALSE	3677	0.0239967	FALSE		FALSE
ENSG00000182372	CLN8	CLL	FALSE	3678	0.0239953	FALSE		FALSE
ENSG00000280148	AL049844.3	CLL	FALSE	3679	0.0239939	FALSE		FALSE
ENSG00000142173	COL6A2	CLL	FALSE	3680	0.0239833	FALSE		FALSE
ENSG00000163444	TMEM183A	CLL	FALSE	3681	0.023974	FALSE		FALSE
ENSG00000150347	ARID5B	CLL	FALSE	3682	0.0239733	FALSE		FALSE
ENSG00000153214	TMEM87B	CLL	FALSE	3683	0.0239667	FALSE		FALSE
ENSG00000166889	PATL1	CLL	FALSE	3684	0.0239623	FALSE		FALSE
ENSG00000103245	CIAO3	CLL	FALSE	3685	0.0239621	FALSE		FALSE
ENSG00000100503	NIN	CLL	TRUE	3686	0.0239611	TRUE	fusion	TRUE	LoF
ENSG00000111912	NCOA7	CLL	FALSE	3687	0.0239605	FALSE		FALSE
ENSG00000198040	ZNF84	CLL	FALSE	3688	0.0239565	FALSE		FALSE
ENSG00000086730	LAT2	CLL	FALSE	3689	0.0239492	FALSE		FALSE
ENSG00000174851	YIF1A	CLL	FALSE	3690	0.0239383	FALSE		FALSE
ENSG00000196712	NF1	CLL	TRUE	3691	0.0239265	TRUE	TSG, fusion	TRUE	LoF
ENSG00000127311	HELB	CLL	FALSE	3692	0.023922	FALSE		FALSE
ENSG00000155100	OTUD6B	CLL	FALSE	3693	0.0239201	FALSE		FALSE
ENSG00000126351	THRA	CLL	FALSE	3694	0.0239114	FALSE		FALSE
ENSG00000156030	ELMSAN1	CLL	FALSE	3695	0.023905	FALSE		FALSE
ENSG00000145247	OCIAD2	CLL	FALSE	3696	0.023903	FALSE		FALSE
ENSG00000152056	AP1S3	CLL	FALSE	3697	0.0238925	FALSE		FALSE
ENSG00000174842	GLMN	CLL	FALSE	3698	0.0238925	FALSE		FALSE
ENSG00000063177	RPL18	CLL	FALSE	3699	0.0238874	FALSE		FALSE
ENSG00000147872	PLIN2	CLL	FALSE	3700	0.023884	FALSE		FALSE
ENSG00000115904	SOS1	CLL	FALSE	3701	0.0238825	FALSE		TRUE	Act
ENSG00000006125	AP2B1	CLL	FALSE	3702	0.023876	FALSE		FALSE
ENSG00000169093	ASMTL	CLL	FALSE	3703	0.0238669	FALSE		FALSE
ENSG00000023892	DEF6	CLL	FALSE	3704	0.0238496	FALSE		FALSE
ENSG00000109445	ZNF330	CLL	FALSE	3705	0.023844	FALSE		FALSE
ENSG00000164332	UBLCP1	CLL	FALSE	3706	0.0238411	FALSE		FALSE
ENSG00000104177	MYEF2	CLL	FALSE	3707	0.0238317	FALSE		FALSE
ENSG00000133789	SWAP70	CLL	FALSE	3708	0.0238267	FALSE		FALSE
ENSG00000133316	WDR74	CLL	FALSE	3709	0.0238072	FALSE		FALSE
ENSG00000116337	AMPD2	CLL	FALSE	3710	0.0238013	FALSE		FALSE
ENSG00000255374	TAS2R43	CLL	FALSE	3711	0.0238007	FALSE		FALSE
ENSG00000133794	ARNTL	CLL	FALSE	3712	0.0237941	FALSE		FALSE
ENSG00000183617	MRPL54	CLL	FALSE	3713	0.0237922	FALSE		FALSE
ENSG00000127328	RAB3IP	CLL	FALSE	3714	0.0237914	FALSE		FALSE
ENSG00000154269	ENPP3	CLL	FALSE	3715	0.0237893	FALSE		FALSE
ENSG00000148358	GPR107	CLL	FALSE	3716	0.0237871	FALSE		FALSE
ENSG00000171408	PDE7B	CLL	FALSE	3717	0.0237653	FALSE		FALSE
ENSG00000168778	TCTN2	CLL	FALSE	3718	0.023763	FALSE		FALSE
ENSG00000182247	UBE2E2	CLL	FALSE	3719	0.0237613	FALSE		FALSE
ENSG00000167566	NCKAP5L	CLL	FALSE	3720	0.023754	FALSE		FALSE
ENSG00000186635	ARAP1	CLL	FALSE	3721	0.0237505	FALSE		FALSE
ENSG00000234444	ZNF736	CLL	FALSE	3722	0.0237467	FALSE		FALSE
ENSG00000103047	TANGO6	CLL	FALSE	3723	0.0237062	FALSE		FALSE
ENSG00000119777	TMEM214	CLL	FALSE	3724	0.0236899	FALSE		FALSE
ENSG00000082212	ME2	CLL	FALSE	3725	0.0236886	FALSE		FALSE
ENSG00000183648	NDUFB1	CLL	FALSE	3726	0.0236885	FALSE		FALSE
ENSG00000126756	UXT	CLL	FALSE	3727	0.0236873	FALSE		FALSE
ENSG00000111860	CEP85L	CLL	FALSE	3728	0.0236798	FALSE		FALSE
ENSG00000102241	HTATSF1	CLL	FALSE	3729	0.0236727	FALSE		FALSE
ENSG00000170310	STX8	CLL	FALSE	3730	0.0236637	FALSE		FALSE
ENSG00000161638	ITGA5	CLL	FALSE	3731	0.0236631	FALSE		FALSE
ENSG00000111252	SH2B3	CLL	TRUE	3732	0.0236622	TRUE	TSG	TRUE	ambiguous
ENSG00000142634	EFHD2	CLL	FALSE	3733	0.0236597	FALSE		FALSE
ENSG00000010671	BTK	CLL	TRUE	3734	0.0236483	TRUE	oncogene, TSG	TRUE	Act
ENSG00000165678	GHITM	CLL	FALSE	3735	0.0236466	FALSE		FALSE
ENSG00000130699	TAF4	CLL	FALSE	3736	0.0236431	FALSE		FALSE
ENSG00000214756	CSKMT	CLL	FALSE	3737	0.0236414	FALSE		FALSE
ENSG00000133069	TMCC2	CLL	FALSE	3738	0.0236381	FALSE		FALSE
ENSG00000164815	ORC5	CLL	FALSE	3739	0.0236362	FALSE		FALSE
ENSG00000159692	CTBP1	CLL	FALSE	3740	0.0236248	FALSE		FALSE
ENSG00000169871	TRIM56	CLL	FALSE	3741	0.023624	FALSE		FALSE
ENSG00000131558	EXOC4	CLL	FALSE	3742	0.0236238	FALSE		FALSE
ENSG00000122257	RBBP6	CLL	FALSE	3743	0.0236184	FALSE		FALSE
ENSG00000197705	KLHL14	CLL	FALSE	3744	0.023618	FALSE		FALSE
ENSG00000168159	RNF187	CLL	FALSE	3745	0.0236174	FALSE		FALSE
ENSG00000126217	MCF2L	CLL	FALSE	3746	0.0236116	FALSE		FALSE
ENSG00000142794	NBPF3	CLL	FALSE	3747	0.0236058	FALSE		FALSE
ENSG00000085719	CPNE3	CLL	FALSE	3748	0.0236058	FALSE		FALSE
ENSG00000157107	FCHO2	CLL	FALSE	3749	0.0236057	FALSE		FALSE
ENSG00000121774	KHDRBS1	CLL	FALSE	3750	0.0236052	FALSE		FALSE
ENSG00000136936	XPA	CLL	FALSE	3751	0.0235967	TRUE	TSG	FALSE
ENSG00000159593	NAE1	CLL	FALSE	3752	0.0235965	FALSE		FALSE
ENSG00000132466	ANKRD17	CLL	FALSE	3753	0.0235964	FALSE		FALSE
ENSG00000181894	ZNF329	CLL	FALSE	3754	0.0235963	FALSE		FALSE
ENSG00000139182	CLSTN3	CLL	FALSE	3755	0.023594	FALSE		FALSE
ENSG00000128591	FLNC	CLL	FALSE	3756	0.0235896	FALSE		FALSE
ENSG00000160741	CRTC2	CLL	FALSE	3757	0.0235872	FALSE		FALSE
ENSG00000147592	LACTB2	CLL	FALSE	3758	0.0235856	FALSE		FALSE
ENSG00000155008	APOOL	CLL	FALSE	3759	0.0235813	FALSE		FALSE
ENSG00000177225	GATD1	CLL	FALSE	3760	0.0235773	FALSE		FALSE
ENSG00000004866	ST7	CLL	FALSE	3761	0.0235754	FALSE		FALSE
ENSG00000100299	ARSA	CLL	FALSE	3762	0.023564	FALSE		FALSE
ENSG00000100393	EP300	CLL	TRUE	3763	0.0235618	TRUE	TSG, fusion	TRUE	LoF
ENSG00000005175	RPAP3	CLL	FALSE	3764	0.0235564	FALSE		FALSE
ENSG00000103035	PSMD7	CLL	FALSE	3765	0.0235547	FALSE		FALSE
ENSG00000066056	TIE1	CLL	FALSE	3766	0.0235466	FALSE		FALSE
ENSG00000131143	COX4I1	CLL	FALSE	3767	0.0235407	FALSE		FALSE
ENSG00000117676	RPS6KA1	CLL	FALSE	3768	0.0235406	FALSE		FALSE
ENSG00000138821	SLC39A8	CLL	FALSE	3769	0.0235358	FALSE		FALSE
ENSG00000134001	EIF2S1	CLL	FALSE	3770	0.0235317	FALSE		FALSE
ENSG00000139620	KANSL2	CLL	FALSE	3771	0.0235304	FALSE		FALSE
ENSG00000063601	MTMR1	CLL	FALSE	3772	0.0235289	FALSE		FALSE
ENSG00000198843	SELENOT	CLL	FALSE	3773	0.0235283	FALSE		FALSE
ENSG00000095370	SH2D3C	CLL	FALSE	3774	0.0235265	FALSE		FALSE
ENSG00000054967	RELT	CLL	FALSE	3775	0.0235208	FALSE		FALSE
ENSG00000182220	ATP6AP2	CLL	FALSE	3776	0.0235123	FALSE		FALSE
ENSG00000120910	PPP3CC	CLL	FALSE	3777	0.0235111	FALSE		FALSE
ENSG00000130255	RPL36	CLL	FALSE	3778	0.0235053	FALSE		FALSE
ENSG00000143458	GABPB2	CLL	FALSE	3779	0.0234937	FALSE		FALSE
ENSG00000100429	HDAC10	CLL	FALSE	3780	0.0234928	FALSE		FALSE
ENSG00000100478	AP4S1	CLL	FALSE	3781	0.0234924	FALSE		FALSE
ENSG00000168461	RAB31	CLL	FALSE	3782	0.0234924	FALSE		FALSE
ENSG00000131373	HACL1	CLL	FALSE	3783	0.0234872	FALSE		FALSE
ENSG00000185000	DGAT1	CLL	FALSE	3784	0.0234841	FALSE		FALSE
ENSG00000164535	DAGLB	CLL	FALSE	3785	0.0234763	FALSE		FALSE
ENSG00000005436	GCFC2	CLL	FALSE	3786	0.0234754	FALSE		FALSE
ENSG00000174032	SLC25A30	CLL	FALSE	3787	0.0234718	FALSE		FALSE
ENSG00000214562	NUTM2D	CLL	FALSE	3788	0.0234628	TRUE	fusion	FALSE
ENSG00000131626	PPFIA1	CLL	FALSE	3789	0.0234518	FALSE		FALSE
ENSG00000007402	CACNA2D2	CLL	FALSE	3790	0.0234495	FALSE		FALSE
ENSG00000113558	SKP1	CLL	FALSE	3791	0.0234488	FALSE		FALSE
ENSG00000196912	ANKRD36B	CLL	FALSE	3792	0.0234479	FALSE		FALSE
ENSG00000008853	RHOBTB2	CLL	FALSE	3793	0.0234434	FALSE		FALSE
ENSG00000272772	AC104109.3	CLL	FALSE	3794	0.023441	FALSE		FALSE
ENSG00000138085	ATRAID	CLL	FALSE	3795	0.023436	FALSE		FALSE
ENSG00000118777	ABCG2	CLL	FALSE	3796	0.0234353	FALSE		FALSE
ENSG00000148346	LCN2	CLL	FALSE	3797	0.0234321	FALSE		FALSE
ENSG00000050130	JKAMP	CLL	FALSE	3798	0.0234319	FALSE		FALSE
ENSG00000136044	APPL2	CLL	FALSE	3799	0.0234316	FALSE		FALSE
ENSG00000163900	TMEM41A	CLL	FALSE	3800	0.0234304	FALSE		FALSE
ENSG00000136451	VEZF1	CLL	FALSE	3801	0.0234278	FALSE		FALSE
ENSG00000150782	IL18	CLL	FALSE	3802	0.0234239	FALSE		FALSE
ENSG00000075142	SRI	CLL	FALSE	3803	0.023419	FALSE		FALSE
ENSG00000171206	TRIM8	CLL	FALSE	3804	0.0234175	FALSE		FALSE
ENSG00000149930	TAOK2	CLL	FALSE	3805	0.0234171	FALSE		FALSE
ENSG00000205629	LCMT1	CLL	FALSE	3806	0.0234164	FALSE		FALSE
ENSG00000269891	ARHGAP19-SLIT1	CLL	FALSE	3807	0.023414	FALSE		FALSE
ENSG00000088298	EDEM2	CLL	FALSE	3808	0.0234096	FALSE		FALSE
ENSG00000179091	CYC1	CLL	FALSE	3809	0.0234064	FALSE		FALSE
ENSG00000092208	GEMIN2	CLL	FALSE	3810	0.0233997	FALSE		FALSE
ENSG00000146376	ARHGAP18	CLL	FALSE	3811	0.0233988	FALSE		FALSE
ENSG00000107960	STN1	CLL	FALSE	3812	0.0233951	FALSE		FALSE
ENSG00000070269	TMEM260	CLL	FALSE	3813	0.0233878	FALSE		FALSE
ENSG00000105221	AKT2	CLL	FALSE	3814	0.0233801	TRUE	oncogene	FALSE
ENSG00000101391	CDK5RAP1	CLL	FALSE	3815	0.0233796	FALSE		FALSE
ENSG00000250317	SMIM20	CLL	FALSE	3816	0.0233638	FALSE		FALSE
ENSG00000117481	NSUN4	CLL	FALSE	3817	0.0233553	FALSE		FALSE
ENSG00000103187	COTL1	CLL	FALSE	3818	0.0233483	FALSE		FALSE
ENSG00000186104	CYP2R1	CLL	FALSE	3819	0.0233474	FALSE		FALSE
ENSG00000081692	JMJD4	CLL	FALSE	3820	0.0233349	FALSE		FALSE
ENSG00000205060	SLC35B4	CLL	FALSE	3821	0.0233324	FALSE		FALSE
ENSG00000100364	KIAA0930	CLL	FALSE	3822	0.0233313	FALSE		FALSE
ENSG00000058453	CROCC	CLL	FALSE	3823	0.0233254	FALSE		FALSE
ENSG00000120727	PAIP2	CLL	FALSE	3824	0.023325	FALSE		FALSE
ENSG00000106299	WASL	CLL	FALSE	3825	0.0233249	FALSE		FALSE
ENSG00000066135	KDM4A	CLL	FALSE	3826	0.0233214	FALSE		FALSE
ENSG00000100949	RABGGTA	CLL	FALSE	3827	0.0233171	FALSE		FALSE
ENSG00000115282	TTC31	CLL	FALSE	3828	0.0233164	FALSE		FALSE
ENSG00000148516	ZEB1	CLL	FALSE	3829	0.0233144	TRUE	oncogene	TRUE	LoF
ENSG00000144136	SLC20A1	CLL	FALSE	3830	0.0233132	FALSE		FALSE
ENSG00000079134	THOC1	CLL	FALSE	3831	0.0233108	FALSE		FALSE
ENSG00000126870	WDR60	CLL	FALSE	3832	0.0233081	FALSE		FALSE
ENSG00000135597	REPS1	CLL	FALSE	3833	0.023308	FALSE		FALSE
ENSG00000164610	RP9	CLL	FALSE	3834	0.0233032	FALSE		FALSE
ENSG00000125637	PSD4	CLL	FALSE	3835	0.0232909	FALSE		FALSE
ENSG00000139437	TCHP	CLL	FALSE	3836	0.0232877	FALSE		FALSE
ENSG00000128487	SPECC1	CLL	TRUE	3837	0.0232868	TRUE	fusion	FALSE
ENSG00000122678	POLM	CLL	FALSE	3838	0.0232839	FALSE		FALSE
ENSG00000188313	PLSCR1	CLL	FALSE	3839	0.0232786	FALSE		FALSE
ENSG00000070182	SPTB	CLL	FALSE	3840	0.0232655	FALSE		FALSE
ENSG00000151292	CSNK1G3	CLL	FALSE	3841	0.0232649	FALSE		FALSE
ENSG00000117984	CTSD	CLL	FALSE	3842	0.0232647	FALSE		FALSE
ENSG00000105364	MRPL4	CLL	FALSE	3843	0.0232588	FALSE		FALSE
ENSG00000144357	UBR3	CLL	FALSE	3844	0.0232489	FALSE		FALSE
ENSG00000143420	ENSA	CLL	FALSE	3845	0.0232489	FALSE		FALSE
ENSG00000108599	AKAP10	CLL	FALSE	3846	0.0232454	FALSE		FALSE
ENSG00000118046	STK11	CLL	FALSE	3847	0.0232424	TRUE	TSG	TRUE	LoF
ENSG00000133422	MORC2	CLL	FALSE	3848	0.0232395	FALSE		FALSE
ENSG00000100744	GSKIP	CLL	FALSE	3849	0.0232361	FALSE		FALSE
ENSG00000149548	CCDC15	CLL	FALSE	3850	0.0232337	FALSE		FALSE
ENSG00000133114	GPALPP1	CLL	FALSE	3851	0.0232294	FALSE		FALSE
ENSG00000154217	PITPNC1	CLL	FALSE	3852	0.0232288	FALSE		FALSE
ENSG00000198648	STK39	CLL	FALSE	3853	0.0232205	FALSE		FALSE
ENSG00000153046	CDYL	CLL	FALSE	3854	0.0232167	FALSE		FALSE
ENSG00000185811	IKZF1	CLL	TRUE	3854	0.0232167	TRUE	TSG, fusion	TRUE	ambiguous
ENSG00000176533	GNG7	CLL	FALSE	3856	0.0232146	FALSE		FALSE
ENSG00000142539	AC020909.1	CLL	FALSE	3857	0.0232137	FALSE		FALSE
ENSG00000163110	PDLIM5	CLL	FALSE	3858	0.0232089	FALSE		FALSE
ENSG00000110844	PRPF40B	CLL	TRUE	3859	0.0232063	TRUE		FALSE
ENSG00000099901	RANBP1	CLL	FALSE	3860	0.0232035	FALSE		FALSE
ENSG00000071994	PDCD2	CLL	FALSE	3861	0.0231968	FALSE		FALSE
ENSG00000182307	C8orf33	CLL	FALSE	3862	0.0231743	FALSE		FALSE
ENSG00000183317	EPHA10	CLL	FALSE	3863	0.0231706	FALSE		FALSE
ENSG00000183943	PRKX	CLL	FALSE	3864	0.0231642	FALSE		FALSE
ENSG00000072803	FBXW11	CLL	FALSE	3865	0.0231541	FALSE		FALSE
ENSG00000136153	LMO7	CLL	FALSE	3866	0.0231494	FALSE		FALSE
ENSG00000064995	TAF11	CLL	FALSE	3867	0.023148	FALSE		FALSE
ENSG00000121350	PYROXD1	CLL	FALSE	3868	0.0231474	FALSE		FALSE
ENSG00000151532	VTI1A	CLL	FALSE	3869	0.0231457	TRUE	fusion	FALSE
ENSG00000082515	MRPL22	CLL	FALSE	3870	0.0231309	FALSE		FALSE
ENSG00000137100	DCTN3	CLL	FALSE	3871	0.023118	FALSE		FALSE
ENSG00000100897	DCAF11	CLL	FALSE	3872	0.0231156	FALSE		FALSE
ENSG00000136143	SUCLA2	CLL	FALSE	3873	0.0231133	FALSE		FALSE
ENSG00000204186	ZDBF2	CLL	FALSE	3874	0.023111	FALSE		FALSE
ENSG00000111669	TPI1	CLL	FALSE	3875	0.0231048	FALSE		FALSE
ENSG00000173517	PEAK1	CLL	FALSE	3876	0.0231017	FALSE		FALSE
ENSG00000113048	MRPS27	CLL	FALSE	3877	0.0231002	FALSE		FALSE
ENSG00000152234	ATP5F1A	CLL	FALSE	3878	0.0230944	FALSE		FALSE
ENSG00000184381	PLA2G6	CLL	FALSE	3879	0.0230869	FALSE		FALSE
ENSG00000100448	CTSG	CLL	FALSE	3880	0.0230865	FALSE		FALSE
ENSG00000100485	SOS2	CLL	FALSE	3881	0.0230852	FALSE		FALSE
ENSG00000132471	WBP2	CLL	FALSE	3882	0.023084	FALSE		FALSE
ENSG00000130177	CDC16	CLL	FALSE	3883	0.0230828	FALSE		FALSE
ENSG00000141068	KSR1	CLL	FALSE	3884	0.023075	FALSE		FALSE
ENSG00000128271	ADORA2A	CLL	FALSE	3885	0.0230722	FALSE		FALSE
ENSG00000134014	ELP3	CLL	FALSE	3886	0.0230709	FALSE		FALSE
ENSG00000109743	BST1	CLL	FALSE	3887	0.0230698	FALSE		FALSE
ENSG00000134452	FBH1	CLL	FALSE	3888	0.0230633	FALSE		FALSE
ENSG00000238083	LRRC37A2	CLL	FALSE	3889	0.0230579	FALSE		FALSE
ENSG00000106077	ABHD11	CLL	FALSE	3890	0.023053	FALSE		FALSE
ENSG00000142188	TMEM50B	CLL	FALSE	3891	0.0230448	FALSE		FALSE
ENSG00000122126	OCRL	CLL	FALSE	3892	0.0230412	FALSE		FALSE
ENSG00000138002	IFT172	CLL	FALSE	3893	0.0230412	FALSE		FALSE
ENSG00000101162	TUBB1	CLL	FALSE	3894	0.0230401	FALSE		FALSE
ENSG00000105793	GTPBP10	CLL	FALSE	3895	0.0230344	FALSE		FALSE
ENSG00000178028	DMAP1	CLL	FALSE	3896	0.0230264	FALSE		FALSE
ENSG00000129317	PUS7L	CLL	FALSE	3897	0.0230261	FALSE		FALSE
ENSG00000184922	FMNL1	CLL	FALSE	3898	0.0230142	FALSE		FALSE
ENSG00000198035	AGAP9	CLL	FALSE	3899	0.0230068	FALSE		FALSE
ENSG00000081014	AP4E1	CLL	FALSE	3900	0.0230043	FALSE		FALSE
ENSG00000180354	MTURN	CLL	FALSE	3901	0.0229978	FALSE		FALSE
ENSG00000159921	GNE	CLL	FALSE	3902	0.0229965	FALSE		FALSE
ENSG00000285330	AC126283.2	CLL	FALSE	3903	0.0229913	FALSE		FALSE
ENSG00000151229	SLC2A13	CLL	FALSE	3904	0.02299	FALSE		FALSE
ENSG00000103275	UBE2I	CLL	FALSE	3905	0.0229897	FALSE		FALSE
ENSG00000165271	NOL6	CLL	FALSE	3906	0.0229824	FALSE		FALSE
ENSG00000117448	AKR1A1	CLL	FALSE	3907	0.0229815	FALSE		FALSE
ENSG00000177963	RIC8A	CLL	FALSE	3908	0.0229771	FALSE		FALSE
ENSG00000090615	GOLGA3	CLL	FALSE	3909	0.022975	FALSE		FALSE
ENSG00000168811	IL12A	CLL	FALSE	3910	0.0229743	FALSE		FALSE
ENSG00000168096	ANKS3	CLL	FALSE	3911	0.0229696	FALSE		FALSE
ENSG00000175711	B3GNTL1	CLL	FALSE	3912	0.0229642	FALSE		FALSE
ENSG00000064703	DDX20	CLL	FALSE	3913	0.0229623	FALSE		FALSE
ENSG00000176454	LPCAT4	CLL	FALSE	3914	0.0229607	FALSE		FALSE
ENSG00000100425	BRD1	CLL	FALSE	3915	0.0229536	FALSE		FALSE
ENSG00000159335	PTMS	CLL	FALSE	3916	0.0229419	FALSE		FALSE
ENSG00000119403	PHF19	CLL	FALSE	3917	0.0229415	FALSE		FALSE
ENSG00000118707	TGIF2	CLL	FALSE	3918	0.0229377	FALSE		FALSE
ENSG00000101365	IDH3B	CLL	FALSE	3919	0.0229314	FALSE		FALSE
ENSG00000172893	DHCR7	CLL	FALSE	3920	0.0229254	FALSE		FALSE
ENSG00000141994	DUS3L	CLL	FALSE	3921	0.0229243	FALSE		FALSE
ENSG00000058799	YIPF1	CLL	FALSE	3922	0.0229172	FALSE		FALSE
ENSG00000135972	MRPS9	CLL	FALSE	3923	0.0229158	FALSE		FALSE
ENSG00000148634	HERC4	CLL	FALSE	3924	0.0229122	FALSE		FALSE
ENSG00000107957	SH3PXD2A	CLL	FALSE	3925	0.0229088	FALSE		FALSE
ENSG00000168826	ZBTB49	CLL	FALSE	3926	0.022904	FALSE		FALSE
ENSG00000171612	SLC25A33	CLL	FALSE	3927	0.0229014	FALSE		FALSE
ENSG00000154813	DPH3	CLL	FALSE	3928	0.0229003	FALSE		FALSE
ENSG00000163956	LRPAP1	CLL	FALSE	3929	0.0228984	FALSE		FALSE
ENSG00000125743	SNRPD2	CLL	FALSE	3930	0.022898	FALSE		FALSE
ENSG00000168234	TTC39C	CLL	FALSE	3931	0.0228972	FALSE		FALSE
ENSG00000285589	AC010422.8	CLL	FALSE	3932	0.022894	FALSE		FALSE
ENSG00000185946	RNPC3	CLL	FALSE	3933	0.0228923	FALSE		FALSE
ENSG00000143436	MRPL9	CLL	FALSE	3934	0.0228892	FALSE		FALSE
ENSG00000149639	SOGA1	CLL	FALSE	3935	0.0228882	FALSE		FALSE
ENSG00000163510	CWC22	CLL	FALSE	3936	0.0228704	FALSE		FALSE
ENSG00000084072	PPIE	CLL	FALSE	3937	0.0228697	FALSE		FALSE
ENSG00000127081	ZNF484	CLL	FALSE	3938	0.0228673	FALSE		FALSE
ENSG00000168781	PPIP5K1	CLL	FALSE	3939	0.022867	FALSE		FALSE
ENSG00000106268	NUDT1	CLL	FALSE	3940	0.0228637	FALSE		FALSE
ENSG00000138380	CARF	CLL	FALSE	3941	0.0228631	FALSE		FALSE
ENSG00000117280	RAB29	CLL	FALSE	3942	0.0228529	FALSE		FALSE
ENSG00000117009	KMO	CLL	FALSE	3943	0.022848	FALSE		FALSE
ENSG00000151461	UPF2	CLL	FALSE	3944	0.0228454	FALSE		FALSE
ENSG00000178605	GTPBP6	CLL	FALSE	3945	0.0228438	FALSE		FALSE
ENSG00000104805	NUCB1	CLL	FALSE	3946	0.0228388	FALSE		FALSE
ENSG00000144655	CSRNP1	CLL	FALSE	3947	0.0228305	FALSE		FALSE
ENSG00000164934	DCAF13	CLL	FALSE	3948	0.0228293	FALSE		FALSE
ENSG00000130826	DKC1	CLL	FALSE	3949	0.0228284	FALSE		FALSE
ENSG00000114021	NIT2	CLL	FALSE	3950	0.0228272	FALSE		FALSE
ENSG00000115944	COX7A2L	CLL	FALSE	3951	0.0228111	FALSE		FALSE
ENSG00000141452	RMC1	CLL	FALSE	3952	0.022797	FALSE		FALSE
ENSG00000118564	FBXL5	CLL	FALSE	3953	0.0227863	FALSE		FALSE
ENSG00000088970	KIZ	CLL	FALSE	3954	0.0227852	FALSE		FALSE
ENSG00000182552	RWDD4	CLL	FALSE	3955	0.0227828	FALSE		FALSE
ENSG00000197601	FAR1	CLL	FALSE	3956	0.0227729	FALSE		FALSE
ENSG00000073921	PICALM	CLL	TRUE	3957	0.0227586	TRUE	fusion	FALSE
ENSG00000050426	LETMD1	CLL	FALSE	3958	0.0227544	FALSE		FALSE
ENSG00000166974	MAPRE2	CLL	FALSE	3959	0.0227465	FALSE		FALSE
ENSG00000137492	THAP12	CLL	FALSE	3960	0.0227408	FALSE		FALSE
ENSG00000113460	BRIX1	CLL	FALSE	3961	0.02274	FALSE		FALSE
ENSG00000118454	ANKRD13C	CLL	FALSE	3962	0.0227338	FALSE		FALSE
ENSG00000103479	RBL2	CLL	FALSE	3963	0.0227329	FALSE		FALSE
ENSG00000105426	PTPRS	CLL	FALSE	3964	0.0227306	FALSE		FALSE
ENSG00000073050	XRCC1	CLL	FALSE	3965	0.0227301	FALSE		FALSE
ENSG00000007545	CRAMP1	CLL	FALSE	3966	0.0227237	FALSE		FALSE
ENSG00000196247	ZNF107	CLL	FALSE	3967	0.0227165	FALSE		FALSE
ENSG00000104129	DNAJC17	CLL	FALSE	3968	0.0227161	FALSE		FALSE
ENSG00000135390	ATP5MC2	CLL	FALSE	3969	0.0227159	FALSE		FALSE
ENSG00000143947	RPS27A	CLL	FALSE	3970	0.0227056	FALSE		FALSE
ENSG00000125827	TMX4	CLL	FALSE	3971	0.0227038	FALSE		FALSE
ENSG00000107736	CDH23	CLL	TRUE	3972	0.0227022	FALSE		FALSE
ENSG00000148824	MTG1	CLL	FALSE	3973	0.0227014	FALSE		FALSE
ENSG00000118113	MMP8	CLL	FALSE	3974	0.0226965	FALSE		FALSE
ENSG00000131381	RBSN	CLL	FALSE	3975	0.0226944	FALSE		FALSE
ENSG00000172428	COPS9	CLL	FALSE	3976	0.0226926	FALSE		FALSE
ENSG00000075945	KIFAP3	CLL	FALSE	3977	0.0226923	FALSE		FALSE
ENSG00000183826	BTBD9	CLL	FALSE	3978	0.022692	FALSE		FALSE
ENSG00000013374	NUB1	CLL	FALSE	3979	0.0226859	FALSE		FALSE
ENSG00000130997	POLN	CLL	FALSE	3980	0.0226762	FALSE		FALSE
ENSG00000197124	ZNF682	CLL	FALSE	3981	0.0226654	FALSE		FALSE
ENSG00000182628	SKA2	CLL	FALSE	3982	0.0226544	FALSE		FALSE
ENSG00000137198	GMPR	CLL	FALSE	3983	0.0226487	FALSE		FALSE
ENSG00000170275	CRTAP	CLL	FALSE	3984	0.0226471	FALSE		FALSE
ENSG00000114166	KAT2B	CLL	FALSE	3985	0.0226455	FALSE		FALSE
ENSG00000101442	ACTR5	CLL	FALSE	3986	0.0226439	FALSE		FALSE
ENSG00000131697	NPHP4	CLL	FALSE	3987	0.0226191	FALSE		FALSE
ENSG00000189057	FAM111B	CLL	FALSE	3988	0.0226169	FALSE		FALSE
ENSG00000168350	DEGS2	CLL	FALSE	3989	0.0226138	FALSE		FALSE
ENSG00000073417	PDE8A	CLL	FALSE	3990	0.022605	FALSE		FALSE
ENSG00000163599	CTLA4	CLL	FALSE	3991	0.0226039	FALSE		FALSE
ENSG00000072736	NFATC3	CLL	FALSE	3992	0.0225982	FALSE		FALSE
ENSG00000116668	SWT1	CLL	FALSE	3993	0.0225943	FALSE		FALSE
ENSG00000156873	PHKG2	CLL	FALSE	3994	0.0225942	FALSE		FALSE
ENSG00000197021	CXorf40B	CLL	FALSE	3995	0.0225917	FALSE		FALSE
ENSG00000138772	ANXA3	CLL	FALSE	3996	0.0225899	FALSE		FALSE
ENSG00000250349	AF241726.2	CLL	FALSE	3997	0.0225867	FALSE		FALSE
ENSG00000010165	EEF1AKNMT	CLL	FALSE	3998	0.0225794	FALSE		FALSE
ENSG00000066926	FECH	CLL	FALSE	3999	0.0225754	FALSE		FALSE
ENSG00000133313	CNDP2	CLL	FALSE	4000	0.0225729	FALSE		FALSE
ENSG00000083896	YTHDC1	CLL	FALSE	4001	0.0225713	FALSE		FALSE
ENSG00000197457	STMN3	CLL	FALSE	4002	0.0225612	FALSE		FALSE
ENSG00000100519	PSMC6	CLL	FALSE	4003	0.0225554	FALSE		FALSE
ENSG00000154114	TBCEL	CLL	FALSE	4004	0.0225545	FALSE		FALSE
ENSG00000090924	PLEKHG2	CLL	FALSE	4005	0.0225449	FALSE		FALSE
ENSG00000153283	CD96	CLL	FALSE	4006	0.0225416	FALSE		FALSE
ENSG00000144747	TMF1	CLL	FALSE	4007	0.022534	FALSE		FALSE
ENSG00000151883	PARP8	CLL	FALSE	4008	0.0225227	FALSE		FALSE
ENSG00000272602	ZNF595	CLL	FALSE	4009	0.0225223	FALSE		FALSE
ENSG00000141002	TCF25	CLL	FALSE	4010	0.0225221	FALSE		FALSE
ENSG00000204580	DDR1	CLL	FALSE	4011	0.0225218	FALSE		FALSE
ENSG00000121417	ZNF211	CLL	FALSE	4012	0.0225171	FALSE		FALSE
ENSG00000142512	SIGLEC10	CLL	FALSE	4013	0.0225141	FALSE		FALSE
ENSG00000126216	TUBGCP3	CLL	FALSE	4014	0.0225111	FALSE		FALSE
ENSG00000155729	KCTD18	CLL	FALSE	4015	0.0225049	FALSE		FALSE
ENSG00000100918	REC8	CLL	FALSE	4016	0.0225042	FALSE		FALSE
ENSG00000181666	ZNF875	CLL	FALSE	4017	0.0224976	FALSE		FALSE
ENSG00000109062	SLC9A3R1	CLL	FALSE	4018	0.0224956	FALSE		FALSE
ENSG00000131069	ACSS2	CLL	FALSE	4019	0.0224949	FALSE		FALSE
ENSG00000135775	COG2	CLL	FALSE	4020	0.0224848	FALSE		FALSE
ENSG00000132950	ZMYM5	CLL	FALSE	4021	0.0224825	FALSE		FALSE
ENSG00000127419	TMEM175	CLL	FALSE	4022	0.0224821	FALSE		FALSE
ENSG00000183773	AIFM3	CLL	FALSE	4023	0.0224793	FALSE		FALSE
ENSG00000143190	POU2F1	CLL	FALSE	4024	0.022475	FALSE		FALSE
ENSG00000135093	USP30	CLL	FALSE	4025	0.022472	FALSE		FALSE
ENSG00000164187	LMBRD2	CLL	FALSE	4026	0.0224618	FALSE		FALSE
ENSG00000166797	CIAO2A	CLL	FALSE	4027	0.0224507	FALSE		FALSE
ENSG00000062598	ELMO2	CLL	FALSE	4028	0.0224507	FALSE		FALSE
ENSG00000086967	MYBPC2	CLL	FALSE	4029	0.0224492	FALSE		FALSE
ENSG00000079432	CIC	CLL	FALSE	4030	0.0224426	TRUE	oncogene, TSG, fusion	TRUE	LoF
ENSG00000109381	ELF2	CLL	FALSE	4031	0.0224412	FALSE		FALSE
ENSG00000185507	IRF7	CLL	FALSE	4032	0.0224412	FALSE		FALSE
ENSG00000089053	ANAPC5	CLL	FALSE	4033	0.0224408	FALSE		FALSE
ENSG00000162961	DPY30	CLL	FALSE	4034	0.0224381	FALSE		FALSE
ENSG00000100784	RPS6KA5	CLL	FALSE	4035	0.0224314	FALSE		FALSE
ENSG00000168255	POLR2J3	CLL	FALSE	4036	0.0224301	FALSE		FALSE
ENSG00000132952	USPL1	CLL	FALSE	4037	0.022423	FALSE		FALSE
ENSG00000148229	POLE3	CLL	FALSE	4038	0.0224209	FALSE		FALSE
ENSG00000018510	AGPS	CLL	FALSE	4039	0.0224194	FALSE		FALSE
ENSG00000101082	SLA2	CLL	FALSE	4040	0.0224135	FALSE		FALSE
ENSG00000140848	CPNE2	CLL	FALSE	4041	0.0224098	FALSE		FALSE
ENSG00000198064	NPIPB13	CLL	FALSE	4042	0.0224084	FALSE		FALSE
ENSG00000169592	INO80E	CLL	FALSE	4043	0.0224063	FALSE		FALSE
ENSG00000105248	YJU2	CLL	FALSE	4044	0.0224008	FALSE		FALSE
ENSG00000153406	NMRAL1	CLL	FALSE	4045	0.0223997	FALSE		FALSE
ENSG00000107651	SEC23IP	CLL	FALSE	4046	0.0223995	FALSE		FALSE
ENSG00000100749	VRK1	CLL	FALSE	4047	0.0223927	FALSE		FALSE
ENSG00000162882	HAAO	CLL	FALSE	4048	0.022392	FALSE		FALSE
ENSG00000074696	HACD3	CLL	FALSE	4049	0.0223913	FALSE		FALSE
ENSG00000258555	SPECC1L-ADORA2A	CLL	FALSE	4050	0.0223893	FALSE		FALSE
ENSG00000143751	SDE2	CLL	FALSE	4051	0.0223697	FALSE		FALSE
ENSG00000099899	TRMT2A	CLL	FALSE	4052	0.0223676	FALSE		FALSE
ENSG00000171843	MLLT3	CLL	TRUE	4053	0.0223567	TRUE	fusion	TRUE	Act
ENSG00000130349	MTRES1	CLL	FALSE	4054	0.0223461	FALSE		FALSE
ENSG00000058804	NDC1	CLL	FALSE	4055	0.0223443	FALSE		FALSE
ENSG00000037637	FBXO42	CLL	FALSE	4056	0.0223396	FALSE		FALSE
ENSG00000082641	NFE2L1	CLL	FALSE	4057	0.0223388	FALSE		FALSE
ENSG00000138613	APH1B	CLL	FALSE	4058	0.0223388	FALSE		FALSE
ENSG00000106123	EPHB6	CLL	FALSE	4059	0.0223383	FALSE		FALSE
ENSG00000170802	FOXN2	CLL	FALSE	4060	0.0223228	FALSE		FALSE
ENSG00000174428	GTF2IRD2B	CLL	FALSE	4061	0.0222972	FALSE		FALSE
ENSG00000074054	CLASP1	CLL	FALSE	4062	0.0222967	FALSE		FALSE
ENSG00000197956	S100A6	CLL	FALSE	4063	0.022287	FALSE		FALSE
ENSG00000136141	LRCH1	CLL	FALSE	4064	0.0222832	FALSE		FALSE
ENSG00000101052	IFT52	CLL	FALSE	4065	0.0222831	FALSE		FALSE
ENSG00000116857	TMEM9	CLL	FALSE	4066	0.0222809	FALSE		FALSE
ENSG00000215305	VPS16	CLL	FALSE	4067	0.0222773	FALSE		FALSE
ENSG00000185122	HSF1	CLL	FALSE	4068	0.0222767	FALSE		FALSE
ENSG00000116350	SRSF4	CLL	FALSE	4069	0.0222549	FALSE		FALSE
ENSG00000198791	CNOT7	CLL	FALSE	4070	0.0222458	FALSE		FALSE
ENSG00000113575	PPP2CA	CLL	FALSE	4071	0.0222417	FALSE		FALSE
ENSG00000172062	SMN1	CLL	FALSE	4072	0.0222195	FALSE		FALSE
ENSG00000166801	FAM111A	CLL	FALSE	4073	0.0222128	FALSE		FALSE
ENSG00000108582	CPD	CLL	FALSE	4074	0.0222116	FALSE		FALSE
ENSG00000059691	GATB	CLL	FALSE	4075	0.0222105	FALSE		FALSE
ENSG00000159202	UBE2Z	CLL	FALSE	4076	0.022205	FALSE		FALSE
ENSG00000119541	VPS4B	CLL	FALSE	4077	0.022203	FALSE		FALSE
ENSG00000144040	SFXN5	CLL	FALSE	4078	0.0222015	FALSE		FALSE
ENSG00000079277	MKNK1	CLL	FALSE	4079	0.0221968	FALSE		FALSE
ENSG00000170385	SLC30A1	CLL	FALSE	4080	0.0221893	FALSE		FALSE
ENSG00000177463	NR2C2	CLL	FALSE	4081	0.0221878	FALSE		FALSE
ENSG00000006025	OSBPL7	CLL	FALSE	4082	0.0221794	FALSE		FALSE
ENSG00000180098	TRNAU1AP	CLL	FALSE	4083	0.0221737	FALSE		FALSE
ENSG00000175348	TMEM9B	CLL	FALSE	4084	0.02217	FALSE		FALSE
ENSG00000126561	STAT5A	CLL	FALSE	4085	0.0221657	FALSE		FALSE
ENSG00000105607	GCDH	CLL	FALSE	4086	0.0221475	FALSE		FALSE
ENSG00000174943	KCTD13	CLL	FALSE	4087	0.022147	FALSE		FALSE
ENSG00000099904	ZDHHC8	CLL	FALSE	4088	0.0221439	FALSE		FALSE
ENSG00000171503	ETFDH	CLL	FALSE	4089	0.0221434	FALSE		FALSE
ENSG00000154529	CNTNAP3B	CLL	FALSE	4090	0.0221433	FALSE		FALSE
ENSG00000105963	ADAP1	CLL	FALSE	4091	0.0221378	FALSE		FALSE
ENSG00000131652	THOC6	CLL	FALSE	4092	0.0221217	FALSE		FALSE
ENSG00000106399	RPA3	CLL	FALSE	4093	0.0221184	FALSE		FALSE
ENSG00000164080	RAD54L2	CLL	FALSE	4094	0.0221175	FALSE		FALSE
ENSG00000115170	ACVR1	CLL	FALSE	4095	0.0221151	TRUE	oncogene	TRUE	ambiguous
ENSG00000111361	EIF2B1	CLL	FALSE	4096	0.0221131	FALSE		FALSE
ENSG00000177951	BET1L	CLL	FALSE	4097	0.0221127	FALSE		FALSE
ENSG00000284753	EEF1AKMT4	CLL	FALSE	4098	0.0221119	FALSE		FALSE
ENSG00000146350	TBC1D32	CLL	FALSE	4099	0.0220992	FALSE		FALSE
ENSG00000100815	TRIP11	CLL	TRUE	4100	0.022099	TRUE	fusion	TRUE	Act
ENSG00000095637	SORBS1	CLL	FALSE	4101	0.0220892	FALSE		FALSE
ENSG00000286019	NOTCH2NLB	CLL	FALSE	4102	0.0220879	FALSE		FALSE
ENSG00000080200	CRYBG3	CLL	FALSE	4103	0.0220874	FALSE		FALSE
ENSG00000049249	TNFRSF9	CLL	FALSE	4104	0.0220754	FALSE		FALSE
ENSG00000197024	ZNF398	CLL	FALSE	4105	0.0220671	FALSE		FALSE
ENSG00000180479	ZNF571	CLL	FALSE	4106	0.0220638	FALSE		FALSE
ENSG00000100991	TRPC4AP	CLL	FALSE	4107	0.0220606	FALSE		FALSE
ENSG00000100416	TRMU	CLL	FALSE	4108	0.0220551	FALSE		FALSE
ENSG00000135999	EPC2	CLL	FALSE	4109	0.0220542	FALSE		FALSE
ENSG00000146083	RNF44	CLL	FALSE	4110	0.0220474	FALSE		FALSE
ENSG00000162836	ACP6	CLL	FALSE	4111	0.0220423	FALSE		FALSE
ENSG00000065559	MAP2K4	CLL	FALSE	4112	0.0220384	TRUE	oncogene, TSG	TRUE	LoF
ENSG00000165156	ZHX1	CLL	FALSE	4113	0.0220378	FALSE		FALSE
ENSG00000157881	PANK4	CLL	FALSE	4114	0.0220354	FALSE		FALSE
ENSG00000186001	LRCH3	CLL	FALSE	4115	0.0220303	FALSE		FALSE
ENSG00000144635	DYNC1LI1	CLL	FALSE	4116	0.0220297	FALSE		FALSE
ENSG00000204344	STK19	CLL	FALSE	4117	0.0220284	FALSE		FALSE
ENSG00000170906	NDUFA3	CLL	FALSE	4118	0.0220283	FALSE		FALSE
ENSG00000186522	SEPTIN10	CLL	FALSE	4119	0.0220249	FALSE		FALSE
ENSG00000183049	CAMK1D	CLL	FALSE	4120	0.0220235	FALSE		FALSE
ENSG00000173950	XXYLT1	CLL	FALSE	4121	0.0220235	FALSE		FALSE
ENSG00000136826	KLF4	CLL	FALSE	4122	0.0220214	TRUE	oncogene, TSG	TRUE	Act
ENSG00000171603	CLSTN1	CLL	FALSE	4123	0.0220195	FALSE		FALSE
ENSG00000108828	VAT1	CLL	FALSE	4124	0.0220141	FALSE		FALSE
ENSG00000117228	GBP1	CLL	FALSE	4125	0.0220107	FALSE		FALSE
ENSG00000055917	PUM2	CLL	FALSE	4126	0.0220016	FALSE		FALSE
ENSG00000178386	ZNF223	CLL	FALSE	4127	0.021998	FALSE		FALSE
ENSG00000166398	KIAA0355	CLL	FALSE	4128	0.0219964	FALSE		FALSE
ENSG00000043143	JADE2	CLL	FALSE	4129	0.0219936	FALSE		FALSE
ENSG00000104852	SNRNP70	CLL	FALSE	4130	0.0219925	FALSE		FALSE
ENSG00000152219	ARL14EP	CLL	FALSE	4131	0.0219919	FALSE		FALSE
ENSG00000141504	SAT2	CLL	FALSE	4132	0.0219827	FALSE		FALSE
ENSG00000088247	KHSRP	CLL	FALSE	4133	0.0219747	FALSE		FALSE
ENSG00000182858	ALG12	CLL	FALSE	4134	0.0219721	FALSE		FALSE
ENSG00000115977	AAK1	CLL	FALSE	4135	0.0219698	FALSE		FALSE
ENSG00000168487	BMP1	CLL	FALSE	4136	0.0219696	FALSE		FALSE
ENSG00000140259	MFAP1	CLL	FALSE	4137	0.0219629	FALSE		FALSE
ENSG00000115425	PECR	CLL	FALSE	4138	0.0219626	FALSE		FALSE
ENSG00000121064	SCPEP1	CLL	FALSE	4139	0.0219583	FALSE		FALSE
ENSG00000182180	MRPS16	CLL	FALSE	4140	0.0219582	FALSE		FALSE
ENSG00000189050	RNFT1	CLL	FALSE	4141	0.0219571	FALSE		FALSE
ENSG00000124164	VAPB	CLL	FALSE	4142	0.0219528	FALSE		FALSE
ENSG00000186283	TOR3A	CLL	FALSE	4143	0.0219471	FALSE		FALSE
ENSG00000126698	DNAJC8	CLL	FALSE	4144	0.0219455	FALSE		FALSE
ENSG00000155849	ELMO1	CLL	FALSE	4145	0.0219447	FALSE		FALSE
ENSG00000146830	GIGYF1	CLL	FALSE	4146	0.021944	FALSE		FALSE
ENSG00000284770	TBCE	CLL	FALSE	4147	0.0219417	FALSE		FALSE
ENSG00000167196	FBXO22	CLL	FALSE	4148	0.0219398	FALSE		FALSE
ENSG00000138750	NUP54	CLL	FALSE	4149	0.0219398	FALSE		FALSE
ENSG00000204681	GABBR1	CLL	FALSE	4150	0.0219383	FALSE		FALSE
ENSG00000088682	COQ9	CLL	FALSE	4151	0.0219354	FALSE		FALSE
ENSG00000129465	RIPK3	CLL	FALSE	4152	0.0219342	FALSE		FALSE
ENSG00000002919	SNX11	CLL	FALSE	4153	0.0219151	FALSE		FALSE
ENSG00000264545	AL359922.1	CLL	FALSE	4154	0.0219136	FALSE		FALSE
ENSG00000158321	AUTS2	CLL	FALSE	4155	0.0219121	FALSE		FALSE
ENSG00000155307	SAMSN1	CLL	FALSE	4156	0.0219085	FALSE		FALSE
ENSG00000160953	PWWP3A	CLL	FALSE	4157	0.0219083	FALSE		FALSE
ENSG00000125703	ATG4C	CLL	FALSE	4158	0.0219073	FALSE		FALSE
ENSG00000100902	PSMA6	CLL	FALSE	4159	0.0219069	FALSE		FALSE
ENSG00000104221	BRF2	CLL	FALSE	4160	0.0218963	FALSE		FALSE
ENSG00000168081	PNOC	CLL	FALSE	4161	0.0218831	FALSE		FALSE
ENSG00000286106	AC253572.1	CLL	FALSE	4162	0.0218783	FALSE		FALSE
ENSG00000067365	METTL22	CLL	FALSE	4163	0.0218752	FALSE		FALSE
ENSG00000144401	METTL21A	CLL	FALSE	4164	0.0218731	FALSE		FALSE
ENSG00000073331	ALPK1	CLL	FALSE	4165	0.0218686	FALSE		FALSE
ENSG00000170035	UBE2E3	CLL	FALSE	4166	0.0218659	FALSE		FALSE
ENSG00000160781	PAQR6	CLL	FALSE	4167	0.0218655	FALSE		FALSE
ENSG00000164114	MAP9	CLL	FALSE	4168	0.0218623	FALSE		FALSE
ENSG00000016864	GLT8D1	CLL	FALSE	4169	0.0218584	FALSE		FALSE
ENSG00000168038	ULK4	CLL	FALSE	4170	0.0218551	FALSE		FALSE
ENSG00000109787	KLF3	CLL	FALSE	4171	0.021844	FALSE		FALSE
ENSG00000196605	ZNF846	CLL	FALSE	4172	0.0218433	FALSE		FALSE
ENSG00000152413	HOMER1	CLL	FALSE	4173	0.0218426	FALSE		FALSE
ENSG00000113273	ARSB	CLL	FALSE	4174	0.0218265	FALSE		FALSE
ENSG00000170379	TCAF2	CLL	FALSE	4175	0.0218246	FALSE		FALSE
ENSG00000138036	DYNC2LI1	CLL	FALSE	4176	0.0218174	FALSE		FALSE
ENSG00000176148	TCP11L1	CLL	FALSE	4177	0.0218172	FALSE		FALSE
ENSG00000037474	NSUN2	CLL	FALSE	4178	0.0218155	FALSE		FALSE
ENSG00000141699	RETREG3	CLL	FALSE	4179	0.0218115	FALSE		FALSE
ENSG00000127191	TRAF2	CLL	FALSE	4180	0.0218005	FALSE		FALSE
ENSG00000095787	WAC	CLL	FALSE	4181	0.0217996	FALSE		FALSE
ENSG00000123353	ORMDL2	CLL	FALSE	4182	0.0217927	FALSE		FALSE
ENSG00000171634	BPTF	CLL	FALSE	4183	0.0217921	FALSE		FALSE
ENSG00000126215	XRCC3	CLL	FALSE	4184	0.0217921	FALSE		FALSE
ENSG00000163795	ZNF513	CLL	FALSE	4185	0.0217783	FALSE		FALSE
ENSG00000159131	GART	CLL	FALSE	4186	0.0217767	FALSE		FALSE
ENSG00000136048	DRAM1	CLL	FALSE	4187	0.0217697	FALSE		FALSE
ENSG00000275740	AC091959.3	CLL	FALSE	4188	0.0217513	FALSE		FALSE
ENSG00000187605	TET3	CLL	FALSE	4189	0.0217497	FALSE		FALSE
ENSG00000160211	G6PD	CLL	FALSE	4190	0.0217456	FALSE		FALSE
ENSG00000169957	ZNF768	CLL	FALSE	4191	0.0217443	FALSE		FALSE
ENSG00000113300	CNOT6	CLL	FALSE	4192	0.0217417	FALSE		FALSE
ENSG00000169062	UPF3A	CLL	FALSE	4193	0.0217388	FALSE		FALSE
ENSG00000152726	FAM21B	CLL	FALSE	4194	0.0217279	FALSE		FALSE
ENSG00000103365	GGA2	CLL	FALSE	4195	0.0217262	FALSE		FALSE
ENSG00000144426	NBEAL1	CLL	FALSE	4196	0.0217261	FALSE		FALSE
ENSG00000099940	SNAP29	CLL	FALSE	4197	0.0217234	FALSE		FALSE
ENSG00000110315	RNF141	CLL	FALSE	4198	0.0217199	FALSE		FALSE
ENSG00000237763	AMY1A	CLL	FALSE	4199	0.0217196	FALSE		FALSE
ENSG00000250644	AC068580.4	CLL	FALSE	4200	0.0217177	FALSE		FALSE
ENSG00000136059	VILL	CLL	FALSE	4201	0.0217165	FALSE		FALSE
ENSG00000125037	EMC3	CLL	FALSE	4202	0.0217165	FALSE		FALSE
ENSG00000166439	RNF169	CLL	FALSE	4202	0.0217165	FALSE		FALSE
ENSG00000133997	MED6	CLL	FALSE	4204	0.0217093	FALSE		FALSE
ENSG00000110911	SLC11A2	CLL	FALSE	4205	0.0217066	FALSE		FALSE
ENSG00000170345	FOS	CLL	FALSE	4206	0.0216958	FALSE		FALSE
ENSG00000127125	PPCS	CLL	FALSE	4207	0.0216943	FALSE		FALSE
ENSG00000095397	WHRN	CLL	FALSE	4208	0.0216911	FALSE		FALSE
ENSG00000178381	ZFAND2A	CLL	FALSE	4209	0.0216895	FALSE		FALSE
ENSG00000124380	SNRNP27	CLL	FALSE	4210	0.0216866	FALSE		FALSE
ENSG00000268861	AC008878.3	CLL	FALSE	4211	0.0216849	FALSE		FALSE
ENSG00000128383	APOBEC3A	CLL	FALSE	4212	0.0216845	FALSE		FALSE
ENSG00000103423	DNAJA3	CLL	FALSE	4213	0.0216827	FALSE		FALSE
ENSG00000131507	NDFIP1	CLL	FALSE	4214	0.0216806	FALSE		FALSE
ENSG00000120137	PANK3	CLL	FALSE	4215	0.0216777	FALSE		FALSE
ENSG00000184792	OSBP2	CLL	FALSE	4216	0.0216734	FALSE		FALSE
ENSG00000100612	DHRS7	CLL	FALSE	4217	0.0216697	FALSE		FALSE
ENSG00000149923	PPP4C	CLL	FALSE	4218	0.0216665	FALSE		FALSE
ENSG00000017797	RALBP1	CLL	FALSE	4219	0.0216582	FALSE		FALSE
ENSG00000089818	NECAP1	CLL	FALSE	4220	0.0216527	FALSE		FALSE
ENSG00000112308	C6orf62	CLL	FALSE	4221	0.0216506	FALSE		FALSE
ENSG00000166224	SGPL1	CLL	FALSE	4222	0.021648	FALSE		FALSE
ENSG00000130724	CHMP2A	CLL	FALSE	4223	0.0216466	FALSE		FALSE
ENSG00000116962	NID1	CLL	FALSE	4224	0.0216463	FALSE		FALSE
ENSG00000183474	GTF2H2C	CLL	FALSE	4225	0.0216432	FALSE		FALSE
ENSG00000119912	IDE	CLL	FALSE	4226	0.0216393	FALSE		FALSE
ENSG00000156467	UQCRB	CLL	FALSE	4227	0.0216344	FALSE		FALSE
ENSG00000162736	NCSTN	CLL	FALSE	4228	0.0216305	FALSE		FALSE
ENSG00000134265	NAPG	CLL	FALSE	4229	0.0216305	FALSE		FALSE
ENSG00000101160	CTSZ	CLL	FALSE	4230	0.0216253	FALSE		FALSE
ENSG00000131368	MRPS25	CLL	FALSE	4231	0.0216215	FALSE		FALSE
ENSG00000111331	OAS3	CLL	FALSE	4232	0.021605	FALSE		FALSE
ENSG00000072310	SREBF1	CLL	FALSE	4233	0.0216005	FALSE		FALSE
ENSG00000104412	EMC2	CLL	FALSE	4234	0.0216004	FALSE		FALSE
ENSG00000120451	SNX19	CLL	FALSE	4235	0.0215997	FALSE		FALSE
ENSG00000047056	WDR37	CLL	FALSE	4236	0.0215964	FALSE		FALSE
ENSG00000110852	CLEC2B	CLL	FALSE	4237	0.0215951	FALSE		FALSE
ENSG00000148153	INIP	CLL	FALSE	4238	0.0215879	FALSE		FALSE
ENSG00000138448	ITGAV	CLL	FALSE	4239	0.0215856	TRUE		FALSE
ENSG00000153975	ZUP1	CLL	FALSE	4240	0.0215832	FALSE		FALSE
ENSG00000197841	ZNF181	CLL	FALSE	4241	0.0215783	FALSE		FALSE
ENSG00000204790	CBWD6	CLL	FALSE	4242	0.0215772	FALSE		FALSE
ENSG00000134884	ARGLU1	CLL	FALSE	4243	0.0215741	FALSE		FALSE
ENSG00000119522	DENND1A	CLL	FALSE	4244	0.021574	FALSE		FALSE
ENSG00000173334	TRIB1	CLL	FALSE	4245	0.0215727	FALSE		FALSE
ENSG00000144504	ANKMY1	CLL	FALSE	4246	0.021569	FALSE		FALSE
ENSG00000198131	ZNF544	CLL	FALSE	4247	0.0215565	FALSE		FALSE
ENSG00000266094	RASSF5	CLL	FALSE	4248	0.0215561	FALSE		FALSE
ENSG00000267120	AD000671.2	CLL	FALSE	4249	0.0215381	FALSE		FALSE
ENSG00000165716	DIPK1B	CLL	FALSE	4250	0.0215354	FALSE		FALSE
ENSG00000083642	PDS5B	CLL	FALSE	4251	0.021535	FALSE		FALSE
ENSG00000133597	ADCK2	CLL	FALSE	4252	0.0215332	FALSE		FALSE
ENSG00000165891	E2F7	CLL	FALSE	4253	0.0215309	FALSE		FALSE
ENSG00000100600	LGMN	CLL	FALSE	4254	0.0215294	FALSE		FALSE
ENSG00000071073	MGAT4A	CLL	FALSE	4255	0.0215292	FALSE		FALSE
ENSG00000165055	METTL2B	CLL	FALSE	4256	0.0215292	FALSE		FALSE
ENSG00000159307	SCUBE1	CLL	FALSE	4257	0.0215285	FALSE		FALSE
ENSG00000002834	LASP1	CLL	TRUE	4258	0.0215268	TRUE	fusion	FALSE
ENSG00000203880	PCMTD2	CLL	FALSE	4259	0.0215248	FALSE		FALSE
ENSG00000176894	PXMP2	CLL	FALSE	4260	0.0215247	FALSE		FALSE
ENSG00000188243	COMMD6	CLL	FALSE	4261	0.0215223	FALSE		FALSE
ENSG00000103489	XYLT1	CLL	FALSE	4262	0.0215219	FALSE		FALSE
ENSG00000275700	AATF	CLL	FALSE	4263	0.0215187	FALSE		FALSE
ENSG00000108578	BLMH	CLL	FALSE	4264	0.0215185	FALSE		FALSE
ENSG00000013275	PSMC4	CLL	FALSE	4265	0.021502	FALSE		FALSE
ENSG00000140443	IGF1R	CLL	FALSE	4266	0.0215007	FALSE		FALSE
ENSG00000163162	RNF149	CLL	FALSE	4267	0.0214958	FALSE		FALSE
ENSG00000237651	C2orf74	CLL	FALSE	4268	0.0214894	FALSE		FALSE
ENSG00000136827	TOR1A	CLL	FALSE	4269	0.0214879	FALSE		FALSE
ENSG00000179222	MAGED1	CLL	FALSE	4270	0.021477	FALSE		FALSE
ENSG00000197448	GSTK1	CLL	FALSE	4271	0.0214764	FALSE		FALSE
ENSG00000138119	MYOF	CLL	FALSE	4272	0.0214731	FALSE		FALSE
ENSG00000148180	GSN	CLL	FALSE	4273	0.0214698	FALSE		FALSE
ENSG00000091317	CMTM6	CLL	FALSE	4274	0.0214681	FALSE		FALSE
ENSG00000129071	MBD4	CLL	FALSE	4275	0.0214545	FALSE		FALSE
ENSG00000179833	SERTAD2	CLL	FALSE	4276	0.0214506	FALSE		FALSE
ENSG00000100575	TIMM9	CLL	FALSE	4277	0.0214496	FALSE		FALSE
ENSG00000135521	LTV1	CLL	FALSE	4278	0.0214491	FALSE		FALSE
ENSG00000214021	TTLL3	CLL	FALSE	4279	0.0214464	FALSE		FALSE
ENSG00000084073	ZMPSTE24	CLL	FALSE	4280	0.021446	FALSE		FALSE
ENSG00000006007	GDE1	CLL	FALSE	4281	0.0214443	FALSE		FALSE
ENSG00000021574	SPAST	CLL	FALSE	4282	0.0214393	FALSE		FALSE
ENSG00000163945	UVSSA	CLL	FALSE	4283	0.0214387	FALSE		FALSE
ENSG00000101974	ATP11C	CLL	FALSE	4284	0.0214376	FALSE		FALSE
ENSG00000211455	STK38L	CLL	FALSE	4285	0.0214372	FALSE		FALSE
ENSG00000166822	TMEM170A	CLL	FALSE	4286	0.0214357	FALSE		FALSE
ENSG00000287542	AC098582.1	CLL	FALSE	4287	0.021434	FALSE		FALSE
ENSG00000146143	PRIM2	CLL	FALSE	4288	0.0214256	FALSE		FALSE
ENSG00000171100	MTM1	CLL	FALSE	4289	0.0214251	FALSE		FALSE
ENSG00000182197	EXT1	CLL	FALSE	4290	0.0214167	TRUE	TSG, fusion	FALSE
ENSG00000174607	UGT8	CLL	FALSE	4291	0.0214106	FALSE		FALSE
ENSG00000107438	PDLIM1	CLL	FALSE	4292	0.0214076	FALSE		FALSE
ENSG00000261609	GAN	CLL	FALSE	4293	0.0214066	FALSE		FALSE
ENSG00000089916	GPATCH2L	CLL	FALSE	4294	0.0213953	FALSE		FALSE
ENSG00000198189	HSD17B11	CLL	FALSE	4295	0.0213951	FALSE		FALSE
ENSG00000128973	CLN6	CLL	FALSE	4296	0.0213951	FALSE		FALSE
ENSG00000130695	CEP85	CLL	FALSE	4297	0.0213944	FALSE		FALSE
ENSG00000183624	HMCES	CLL	FALSE	4298	0.0213936	FALSE		FALSE
ENSG00000197782	ZNF780A	CLL	FALSE	4299	0.0213927	FALSE		TRUE	Act
ENSG00000100351	GRAP2	CLL	FALSE	4300	0.021383	FALSE		FALSE
ENSG00000055147	FAM114A2	CLL	FALSE	4301	0.0213796	FALSE		FALSE
ENSG00000262304	AC027796.3	CLL	FALSE	4302	0.0213764	FALSE		FALSE
ENSG00000197442	MAP3K5	CLL	FALSE	4303	0.0213732	FALSE		FALSE
ENSG00000204516	MICB	CLL	FALSE	4304	0.0213711	FALSE		FALSE
ENSG00000110429	FBXO3	CLL	FALSE	4305	0.0213651	FALSE		FALSE
ENSG00000150656	CNDP1	CLL	FALSE	4306	0.0213635	FALSE		FALSE
ENSG00000047230	CTPS2	CLL	FALSE	4307	0.0213621	FALSE		FALSE
ENSG00000155508	CNOT8	CLL	FALSE	4308	0.021352	FALSE		FALSE
ENSG00000125826	RBCK1	CLL	FALSE	4309	0.0213488	FALSE		FALSE
ENSG00000160410	SHKBP1	CLL	FALSE	4310	0.0213427	FALSE		FALSE
ENSG00000178741	COX5A	CLL	FALSE	4311	0.0213336	FALSE		FALSE
ENSG00000136250	AOAH	CLL	FALSE	4312	0.0213332	FALSE		FALSE
ENSG00000106012	IQCE	CLL	FALSE	4313	0.0213263	FALSE		FALSE
ENSG00000172086	KRCC1	CLL	FALSE	4314	0.0213257	FALSE		FALSE
ENSG00000162065	TBC1D24	CLL	FALSE	4315	0.0213257	FALSE		FALSE
ENSG00000286219	NOTCH2NLC	CLL	FALSE	4316	0.0213251	FALSE		FALSE
ENSG00000198604	BAZ1A	CLL	FALSE	4317	0.0213195	TRUE	TSG	FALSE
ENSG00000102119	EMD	CLL	FALSE	4318	0.0213177	FALSE		FALSE
ENSG00000083223	TUT7	CLL	FALSE	4319	0.021317	FALSE		FALSE
ENSG00000107902	LHPP	CLL	FALSE	4320	0.0213106	FALSE		FALSE
ENSG00000167851	CD300A	CLL	FALSE	4321	0.0213031	FALSE		FALSE
ENSG00000139697	SBNO1	CLL	FALSE	4322	0.0212983	FALSE		FALSE
ENSG00000166669	ATF7IP2	CLL	FALSE	4323	0.0212972	FALSE		FALSE
ENSG00000141337	ARSG	CLL	FALSE	4324	0.0212965	FALSE		FALSE
ENSG00000273749	CYFIP1	CLL	FALSE	4325	0.0212913	FALSE		FALSE
ENSG00000111780	AL021546.1	CLL	FALSE	4326	0.021291	FALSE		FALSE
ENSG00000159658	EFCAB14	CLL	FALSE	4327	0.0212909	FALSE		FALSE
ENSG00000151233	GXYLT1	CLL	FALSE	4328	0.0212865	FALSE		FALSE
ENSG00000166200	COPS2	CLL	FALSE	4329	0.0212864	FALSE		FALSE
ENSG00000181396	OGFOD3	CLL	FALSE	4330	0.0212847	FALSE		FALSE
ENSG00000060069	CTDP1	CLL	FALSE	4331	0.0212823	FALSE		FALSE
ENSG00000068784	SRBD1	CLL	FALSE	4332	0.0212812	FALSE		FALSE
ENSG00000112699	GMDS	CLL	FALSE	4333	0.0212707	FALSE		FALSE
ENSG00000167461	RAB8A	CLL	FALSE	4334	0.0212698	FALSE		FALSE
ENSG00000129925	PGAP6	CLL	FALSE	4335	0.0212669	FALSE		FALSE
ENSG00000140451	PIF1	CLL	FALSE	4336	0.0212634	FALSE		FALSE
ENSG00000135900	MRPL44	CLL	FALSE	4337	0.0212596	FALSE		FALSE
ENSG00000126457	PRMT1	CLL	FALSE	4338	0.0212568	FALSE		FALSE
ENSG00000257335	MGAM	CLL	FALSE	4339	0.021255	FALSE		FALSE
ENSG00000148090	AUH	CLL	FALSE	4340	0.0212543	FALSE		FALSE
ENSG00000080815	PSEN1	CLL	FALSE	4341	0.0212542	FALSE		FALSE
ENSG00000102901	CENPT	CLL	FALSE	4342	0.0212531	FALSE		FALSE
ENSG00000185813	PCYT2	CLL	FALSE	4343	0.021252	FALSE		FALSE
ENSG00000102531	FNDC3A	CLL	FALSE	4344	0.0212382	FALSE		FALSE
ENSG00000165359	INTS6L	CLL	FALSE	4345	0.021238	FALSE		FALSE
ENSG00000130702	LAMA5	CLL	FALSE	4346	0.0212361	FALSE		FALSE
ENSG00000074657	ZNF532	CLL	FALSE	4347	0.0212349	FALSE		FALSE
ENSG00000100034	PPM1F	CLL	FALSE	4348	0.0212322	FALSE		FALSE
ENSG00000100104	SRRD	CLL	FALSE	4349	0.0212317	FALSE		FALSE
ENSG00000103932	RPAP1	CLL	FALSE	4350	0.0212308	FALSE		FALSE
ENSG00000064666	CNN2	CLL	FALSE	4351	0.0212236	FALSE		FALSE
ENSG00000069399	BCL3	CLL	TRUE	4352	0.0212234	TRUE	oncogene, fusion	FALSE
ENSG00000164329	TENT2	CLL	FALSE	4353	0.0212141	FALSE		FALSE
ENSG00000115652	UXS1	CLL	FALSE	4354	0.0212107	FALSE		FALSE
ENSG00000020426	MNAT1	CLL	FALSE	4355	0.0212098	FALSE		FALSE
ENSG00000225921	NOL7	CLL	FALSE	4356	0.0212055	FALSE		FALSE
ENSG00000161513	FDXR	CLL	FALSE	4357	0.0212048	FALSE		FALSE
ENSG00000070814	TCOF1	CLL	FALSE	4358	0.0211992	FALSE		FALSE
ENSG00000172671	ZFAND4	CLL	FALSE	4359	0.0211977	FALSE		FALSE
ENSG00000196684	HSH2D	CLL	FALSE	4360	0.0211936	FALSE		FALSE
ENSG00000128284	APOL3	CLL	FALSE	4361	0.0211871	FALSE		FALSE
ENSG00000277957	SENP3-EIF4A1	CLL	FALSE	4362	0.0211834	FALSE		FALSE
ENSG00000111554	MDM1	CLL	FALSE	4363	0.0211819	FALSE		FALSE
ENSG00000284691	AC073111.4	CLL	FALSE	4364	0.0211807	FALSE		FALSE
ENSG00000112902	SEMA5A	CLL	FALSE	4365	0.02118	FALSE		FALSE
ENSG00000213654	GPSM3	CLL	FALSE	4366	0.021171	FALSE		FALSE
ENSG00000229833	PET100	CLL	FALSE	4367	0.0211685	FALSE		FALSE
ENSG00000152582	SPEF2	CLL	FALSE	4368	0.0211621	FALSE		FALSE
ENSG00000010610	CD4	CLL	FALSE	4369	0.0211607	FALSE		FALSE
ENSG00000112877	CEP72	CLL	FALSE	4370	0.0211595	FALSE		FALSE
ENSG00000108963	DPH1	CLL	FALSE	4371	0.0211578	FALSE		FALSE
ENSG00000126602	TRAP1	CLL	FALSE	4372	0.0211545	FALSE		FALSE
ENSG00000165672	PRDX3	CLL	FALSE	4373	0.0211498	FALSE		FALSE
ENSG00000068366	ACSL4	CLL	FALSE	4374	0.0211487	FALSE		FALSE
ENSG00000105245	NUMBL	CLL	FALSE	4375	0.0211484	FALSE		FALSE
ENSG00000154359	LONRF1	CLL	FALSE	4376	0.0211468	FALSE		FALSE
ENSG00000091542	ALKBH5	CLL	FALSE	4376	0.0211468	FALSE		FALSE
ENSG00000165915	SLC39A13	CLL	FALSE	4378	0.02114	FALSE		FALSE
ENSG00000005889	ZFX	CLL	FALSE	4379	0.0211364	FALSE		TRUE	LoF
ENSG00000286239	AC093884.1	CLL	FALSE	4380	0.021135	FALSE		FALSE
ENSG00000142765	SYTL1	CLL	FALSE	4381	0.0211323	FALSE		FALSE
ENSG00000143486	EIF2D	CLL	FALSE	4382	0.0211309	FALSE		FALSE
ENSG00000274641	H2BC17	CLL	FALSE	4383	0.0211302	FALSE		FALSE
ENSG00000185104	FAF1	CLL	FALSE	4384	0.0211272	FALSE		FALSE
ENSG00000165916	PSMC3	CLL	FALSE	4385	0.0211266	FALSE		FALSE
ENSG00000127995	CASD1	CLL	FALSE	4386	0.0211248	FALSE		FALSE
ENSG00000153015	CWC27	CLL	FALSE	4387	0.0211199	FALSE		FALSE
ENSG00000136146	MED4	CLL	FALSE	4388	0.0211184	FALSE		FALSE
ENSG00000114573	ATP6V1A	CLL	FALSE	4389	0.0211116	FALSE		FALSE
ENSG00000115685	PPP1R7	CLL	FALSE	4390	0.0211111	FALSE		FALSE
ENSG00000110002	VWA5A	CLL	FALSE	4391	0.0211104	FALSE		FALSE
ENSG00000259030	FPGT-TNNI3K	CLL	FALSE	4392	0.0211096	FALSE		FALSE
ENSG00000151923	TIAL1	CLL	FALSE	4393	0.021106	FALSE		FALSE
ENSG00000196843	ARID5A	CLL	FALSE	4394	0.0211025	FALSE		FALSE
ENSG00000143341	HMCN1	CLL	FALSE	4395	0.0211017	FALSE		FALSE
ENSG00000129595	EPB41L4A	CLL	FALSE	4396	0.0211005	FALSE		FALSE
ENSG00000117395	EBNA1BP2	CLL	FALSE	4397	0.0210968	FALSE		FALSE
ENSG00000197629	MPEG1	CLL	FALSE	4398	0.0210932	FALSE		FALSE
ENSG00000009335	UBE3C	CLL	FALSE	4399	0.021093	FALSE		FALSE
ENSG00000152556	PFKM	CLL	FALSE	4400	0.0210879	FALSE		FALSE
ENSG00000178105	DDX10	CLL	TRUE	4401	0.0210874	TRUE	TSG, fusion	FALSE
ENSG00000104765	BNIP3L	CLL	FALSE	4402	0.0210805	FALSE		FALSE
ENSG00000189362	NEMP2	CLL	FALSE	4403	0.021079	FALSE		FALSE
ENSG00000113812	ACTR8	CLL	FALSE	4404	0.0210772	FALSE		FALSE
ENSG00000107164	FUBP3	CLL	FALSE	4405	0.0210714	FALSE		FALSE
ENSG00000143761	ARF1	CLL	FALSE	4406	0.021066	FALSE		FALSE
ENSG00000106565	TMEM176B	CLL	FALSE	4407	0.0210565	FALSE		FALSE
ENSG00000053254	FOXN3	CLL	FALSE	4408	0.0210557	FALSE		FALSE
ENSG00000126261	UBA2	CLL	FALSE	4409	0.0210519	FALSE		FALSE
ENSG00000273841	TAF9	CLL	FALSE	4410	0.0210472	FALSE		FALSE
ENSG00000080345	RIF1	CLL	FALSE	4411	0.0210452	FALSE		FALSE
ENSG00000107789	MINPP1	CLL	FALSE	4412	0.021042	FALSE		FALSE
ENSG00000124535	WRNIP1	CLL	FALSE	4413	0.0210314	FALSE		FALSE
ENSG00000143183	TMCO1	CLL	FALSE	4414	0.0210269	FALSE		FALSE
ENSG00000139579	NABP2	CLL	FALSE	4415	0.021023	FALSE		FALSE
ENSG00000175198	PCCA	CLL	FALSE	4416	0.0210223	FALSE		FALSE
ENSG00000264522	OTUD7B	CLL	FALSE	4417	0.0210176	FALSE		FALSE
ENSG00000131043	AAR2	CLL	FALSE	4418	0.0210171	FALSE		FALSE
ENSG00000114554	PLXNA1	CLL	FALSE	4419	0.0210151	FALSE		FALSE
ENSG00000274523	RCC1L	CLL	FALSE	4420	0.0210018	FALSE		FALSE
ENSG00000106404	CLDN15	CLL	FALSE	4421	0.0209956	FALSE		FALSE
ENSG00000125651	GTF2F1	CLL	FALSE	4422	0.0209893	FALSE		FALSE
ENSG00000145476	CYP4V2	CLL	FALSE	4423	0.0209794	FALSE		FALSE
ENSG00000122644	ARL4A	CLL	FALSE	4424	0.0209725	FALSE		FALSE
ENSG00000167208	SNX20	CLL	FALSE	4425	0.0209671	FALSE		FALSE
ENSG00000145736	GTF2H2	CLL	FALSE	4426	0.0209647	FALSE		FALSE
ENSG00000114026	OGG1	CLL	FALSE	4427	0.0209627	FALSE		FALSE
ENSG00000173846	PLK3	CLL	FALSE	4428	0.0209591	FALSE		FALSE
ENSG00000119314	PTBP3	CLL	FALSE	4429	0.0209587	FALSE		FALSE
ENSG00000132434	LANCL2	CLL	FALSE	4430	0.0209581	FALSE		FALSE
ENSG00000101194	SLC17A9	CLL	FALSE	4431	0.020954	FALSE		FALSE
ENSG00000154589	LY96	CLL	FALSE	4432	0.0209528	FALSE		FALSE
ENSG00000124523	SIRT5	CLL	FALSE	4433	0.0209514	FALSE		FALSE
ENSG00000198130	HIBCH	CLL	FALSE	4434	0.0209506	FALSE		FALSE
ENSG00000135605	TEC	CLL	FALSE	4435	0.0209479	TRUE	oncogene, fusion	TRUE	LoF
ENSG00000121552	CSTA	CLL	FALSE	4436	0.0209466	FALSE		FALSE
ENSG00000198937	CCDC167	CLL	FALSE	4437	0.0209429	FALSE		FALSE
ENSG00000197766	CFD	CLL	FALSE	4438	0.020939	FALSE		FALSE
ENSG00000074319	TSG101	CLL	FALSE	4439	0.0209387	FALSE		FALSE
ENSG00000152484	USP12	CLL	FALSE	4440	0.0209326	FALSE		FALSE
ENSG00000141458	NPC1	CLL	FALSE	4441	0.0209316	FALSE		FALSE
ENSG00000107872	FBXL15	CLL	FALSE	4442	0.0209296	FALSE		FALSE
ENSG00000134697	GNL2	CLL	FALSE	4443	0.0209272	FALSE		FALSE
ENSG00000116815	CD58	CLL	FALSE	4444	0.0209206	FALSE		TRUE	LoF
ENSG00000178685	PARP10	CLL	FALSE	4445	0.0209141	FALSE		FALSE
ENSG00000197976	AKAP17A	CLL	FALSE	4446	0.0209136	FALSE		FALSE
ENSG00000213639	PPP1CB	CLL	FALSE	4447	0.0209134	FALSE		FALSE
ENSG00000004059	ARF5	CLL	FALSE	4448	0.0209129	FALSE		FALSE
ENSG00000100567	PSMA3	CLL	FALSE	4449	0.0209105	FALSE		FALSE
ENSG00000184009	ACTG1	CLL	FALSE	4450	0.0209093	FALSE		FALSE
ENSG00000134460	IL2RA	CLL	FALSE	4451	0.0209085	FALSE		FALSE
ENSG00000164649	CDCA7L	CLL	FALSE	4452	0.020905	FALSE		FALSE
ENSG00000125484	GTF3C4	CLL	FALSE	4453	0.0209044	FALSE		FALSE
ENSG00000196862	RGPD4	CLL	FALSE	4454	0.0209007	FALSE		FALSE
ENSG00000159069	FBXW5	CLL	FALSE	4455	0.0209005	FALSE		FALSE
ENSG00000178177	LCORL	CLL	FALSE	4456	0.0208988	FALSE		FALSE
ENSG00000109572	CLCN3	CLL	FALSE	4457	0.020896	FALSE		FALSE
ENSG00000158985	CDC42SE2	CLL	FALSE	4458	0.0208871	FALSE		FALSE
ENSG00000129518	EAPP	CLL	FALSE	4459	0.0208869	FALSE		FALSE
ENSG00000110046	ATG2A	CLL	FALSE	4460	0.0208815	FALSE		FALSE
ENSG00000112062	MAPK14	CLL	FALSE	4461	0.0208768	FALSE		FALSE
ENSG00000156697	UTP14A	CLL	FALSE	4462	0.0208745	FALSE		FALSE
ENSG00000149418	ST14	CLL	FALSE	4463	0.0208679	FALSE		FALSE
ENSG00000130559	CAMSAP1	CLL	FALSE	4464	0.0208666	FALSE		FALSE
ENSG00000109180	OCIAD1	CLL	FALSE	4465	0.0208647	FALSE		FALSE
ENSG00000213337	ANKRD39	CLL	FALSE	4466	0.0208601	FALSE		FALSE
ENSG00000133816	MICAL2	CLL	FALSE	4467	0.0208425	FALSE		FALSE
ENSG00000116584	ARHGEF2	CLL	FALSE	4468	0.0208377	FALSE		FALSE
ENSG00000179163	FUCA1	CLL	FALSE	4469	0.0208349	FALSE		FALSE
ENSG00000215193	PEX26	CLL	FALSE	4470	0.0208338	FALSE		FALSE
ENSG00000065427	KARS1	CLL	FALSE	4471	0.020833	FALSE		FALSE
ENSG00000125814	NAPB	CLL	FALSE	4472	0.0208305	FALSE		FALSE
ENSG00000072071	ADGRL1	CLL	FALSE	4473	0.0208297	FALSE		FALSE
ENSG00000143772	ITPKB	CLL	FALSE	4474	0.0208235	FALSE		FALSE
ENSG00000146263	MMS22L	CLL	FALSE	4475	0.0208209	FALSE		FALSE
ENSG00000197776	KLHDC1	CLL	FALSE	4476	0.0208204	FALSE		FALSE
ENSG00000282278	AC058822.1	CLL	FALSE	4477	0.0208043	FALSE		FALSE
ENSG00000111711	GOLT1B	CLL	FALSE	4478	0.0207975	FALSE		FALSE
ENSG00000167925	GHDC	CLL	FALSE	4479	0.0207728	FALSE		FALSE
ENSG00000137267	TUBB2A	CLL	FALSE	4480	0.0207599	FALSE		FALSE
ENSG00000101901	ALG13	CLL	FALSE	4481	0.0207598	FALSE		FALSE
ENSG00000155304	HSPA13	CLL	FALSE	4482	0.0207469	FALSE		FALSE
ENSG00000120709	FAM53C	CLL	FALSE	4483	0.0207465	FALSE		FALSE
ENSG00000106638	TBL2	CLL	FALSE	4484	0.0207404	FALSE		FALSE
ENSG00000101290	CDS2	CLL	FALSE	4485	0.0207395	FALSE		FALSE
ENSG00000121481	RNF2	CLL	FALSE	4486	0.0207295	FALSE		FALSE
ENSG00000121486	TRMT1L	CLL	FALSE	4487	0.0207273	FALSE		FALSE
ENSG00000137815	RTF1	CLL	FALSE	4488	0.0207255	FALSE		FALSE
ENSG00000166136	NDUFB8	CLL	FALSE	4489	0.020725	FALSE		FALSE
ENSG00000041515	MYO16	CLL	FALSE	4490	0.0207129	FALSE		FALSE
ENSG00000110768	GTF2H1	CLL	FALSE	4491	0.0207095	FALSE		FALSE
ENSG00000116001	TIA1	CLL	FALSE	4492	0.0206899	FALSE		FALSE
ENSG00000120253	NUP43	CLL	FALSE	4493	0.0206893	FALSE		FALSE
ENSG00000176871	WSB2	CLL	FALSE	4494	0.0206833	FALSE		FALSE
ENSG00000183401	CCDC159	CLL	FALSE	4495	0.0206704	FALSE		FALSE
ENSG00000171302	CANT1	CLL	FALSE	4496	0.0206685	TRUE	fusion	FALSE
ENSG00000187240	DYNC2H1	CLL	FALSE	4497	0.0206655	FALSE		FALSE
ENSG00000112200	ZNF451	CLL	FALSE	4498	0.0206628	FALSE		FALSE
ENSG00000198721	ECI2	CLL	FALSE	4499	0.0206617	FALSE		FALSE
ENSG00000001630	CYP51A1	CLL	FALSE	4500	0.0206512	FALSE		FALSE
ENSG00000134802	SLC43A3	CLL	FALSE	4501	0.0206504	FALSE		FALSE
ENSG00000196510	ANAPC7	CLL	FALSE	4502	0.0206392	FALSE		FALSE
ENSG00000161265	U2AF1L4	CLL	FALSE	4503	0.020637	FALSE		FALSE
ENSG00000137171	KLC4	CLL	FALSE	4504	0.0206338	FALSE		FALSE
ENSG00000092964	DPYSL2	CLL	FALSE	4505	0.0206332	FALSE		FALSE
ENSG00000111266	DUSP16	CLL	FALSE	4506	0.0206281	FALSE		TRUE	LoF
ENSG00000001461	NIPAL3	CLL	FALSE	4507	0.020626	FALSE		FALSE
ENSG00000150787	PTS	CLL	FALSE	4508	0.0206257	FALSE		FALSE
ENSG00000140564	FURIN	CLL	FALSE	4509	0.0206247	FALSE		FALSE
ENSG00000154144	TBRG1	CLL	FALSE	4510	0.0206179	FALSE		FALSE
ENSG00000161267	BDH1	CLL	FALSE	4511	0.0206166	FALSE		FALSE
ENSG00000130429	ARPC1B	CLL	FALSE	4512	0.0206085	FALSE		FALSE
ENSG00000123575	FAM199X	CLL	FALSE	4513	0.0206057	FALSE		FALSE
ENSG00000109220	CHIC2	CLL	TRUE	4514	0.0206046	TRUE	fusion	FALSE
ENSG00000173660	UQCRH	CLL	FALSE	4515	0.0206014	FALSE		FALSE
ENSG00000028839	TBPL1	CLL	FALSE	4516	0.0205965	FALSE		FALSE
ENSG00000187801	ZFP69B	CLL	FALSE	4517	0.0205902	FALSE		FALSE
ENSG00000135205	CCDC146	CLL	FALSE	4518	0.0205854	FALSE		FALSE
ENSG00000163728	TTC14	CLL	FALSE	4519	0.0205839	FALSE		FALSE
ENSG00000166987	MBD6	CLL	FALSE	4519	0.0205839	FALSE		FALSE
ENSG00000173818	ENDOV	CLL	FALSE	4521	0.0205836	FALSE		FALSE
ENSG00000166847	DCTN5	CLL	FALSE	4522	0.02058	FALSE		FALSE
ENSG00000101255	TRIB3	CLL	FALSE	4523	0.0205753	FALSE		FALSE
ENSG00000004487	KDM1A	CLL	FALSE	4524	0.0205749	FALSE		FALSE
ENSG00000087087	SRRT	CLL	FALSE	4525	0.0205714	FALSE		FALSE
ENSG00000144736	SHQ1	CLL	FALSE	4526	0.020564	FALSE		FALSE
ENSG00000215421	ZNF407	CLL	FALSE	4527	0.0205634	FALSE		FALSE
ENSG00000128191	DGCR8	CLL	FALSE	4528	0.0205601	TRUE	oncogene	TRUE	LoF
ENSG00000090661	CERS4	CLL	FALSE	4529	0.0205533	FALSE		FALSE
ENSG00000165028	NIPSNAP3B	CLL	FALSE	4530	0.0205524	FALSE		FALSE
ENSG00000116752	BCAS2	CLL	FALSE	4531	0.0205508	FALSE		FALSE
ENSG00000122218	COPA	CLL	FALSE	4532	0.02055	FALSE		FALSE
ENSG00000110717	NDUFS8	CLL	FALSE	4533	0.0205458	FALSE		FALSE
ENSG00000168653	NDUFS5	CLL	FALSE	4534	0.020545	FALSE		FALSE
ENSG00000166997	CNPY4	CLL	FALSE	4535	0.020545	FALSE		FALSE
ENSG00000014138	POLA2	CLL	FALSE	4536	0.020544	FALSE		FALSE
ENSG00000065665	SEC61A2	CLL	FALSE	4537	0.0205362	FALSE		FALSE
ENSG00000054611	TBC1D22A	CLL	FALSE	4538	0.0205335	FALSE		FALSE
ENSG00000197360	ZNF98	CLL	FALSE	4539	0.0205315	FALSE		FALSE
ENSG00000215041	NEURL4	CLL	FALSE	4540	0.0205309	FALSE		FALSE
ENSG00000155085	AK9	CLL	FALSE	4541	0.0205301	FALSE		FALSE
ENSG00000084207	GSTP1	CLL	FALSE	4542	0.0205284	FALSE		FALSE
ENSG00000173264	GPR137	CLL	FALSE	4543	0.0205258	FALSE		FALSE
ENSG00000102100	SLC35A2	CLL	FALSE	4544	0.0205186	FALSE		FALSE
ENSG00000138660	AP1AR	CLL	FALSE	4545	0.0205183	FALSE		FALSE
ENSG00000117020	AKT3	CLL	FALSE	4546	0.0205143	TRUE	oncogene	TRUE	ambiguous
ENSG00000095380	NANS	CLL	FALSE	4547	0.0205131	FALSE		FALSE
ENSG00000130714	POMT1	CLL	FALSE	4548	0.0205127	FALSE		FALSE
ENSG00000162413	KLHL21	CLL	FALSE	4549	0.0205086	FALSE		FALSE
ENSG00000173611	SCAI	CLL	FALSE	4550	0.0205078	FALSE		FALSE
ENSG00000204576	PRR3	CLL	FALSE	4551	0.0205063	FALSE		FALSE
ENSG00000183605	SFXN4	CLL	FALSE	4552	0.0205046	FALSE		FALSE
ENSG00000129235	TXNDC17	CLL	FALSE	4553	0.0205044	FALSE		FALSE
ENSG00000185215	TNFAIP2	CLL	FALSE	4554	0.0205007	FALSE		FALSE
ENSG00000179832	MROH1	CLL	FALSE	4555	0.0204992	FALSE		FALSE
ENSG00000112584	FAM120B	CLL	FALSE	4556	0.0204948	FALSE		FALSE
ENSG00000136021	SCYL2	CLL	FALSE	4557	0.020492	FALSE		FALSE
ENSG00000128886	ELL3	CLL	FALSE	4558	0.0204893	FALSE		FALSE
ENSG00000261934	PCDHGA9	CLL	FALSE	4559	0.0204877	FALSE		FALSE
ENSG00000184432	COPB2	CLL	FALSE	4560	0.0204874	FALSE		FALSE
ENSG00000183255	PTTG1IP	CLL	FALSE	4561	0.0204872	FALSE		FALSE
ENSG00000153179	RASSF3	CLL	FALSE	4562	0.0204844	FALSE		FALSE
ENSG00000087448	KLHL42	CLL	FALSE	4563	0.0204817	FALSE		FALSE
ENSG00000228716	DHFR	CLL	FALSE	4564	0.0204743	FALSE		FALSE
ENSG00000169714	CNBP	CLL	FALSE	4565	0.0204738	TRUE	TSG, fusion	FALSE
ENSG00000151332	MBIP	CLL	FALSE	4566	0.0204736	FALSE		FALSE
ENSG00000137449	CPEB2	CLL	FALSE	4567	0.0204723	FALSE		FALSE
ENSG00000166225	FRS2	CLL	FALSE	4568	0.0204689	FALSE		FALSE
ENSG00000057935	MTA3	CLL	FALSE	4569	0.0204608	FALSE		FALSE
ENSG00000113318	MSH3	CLL	FALSE	4570	0.0204593	FALSE		FALSE
ENSG00000165244	ZNF367	CLL	FALSE	4571	0.0204546	FALSE		FALSE
ENSG00000104979	C19orf53	CLL	FALSE	4572	0.0204532	FALSE		FALSE
ENSG00000172543	CTSW	CLL	FALSE	4573	0.0204512	FALSE		FALSE
ENSG00000133612	AGAP3	CLL	FALSE	4574	0.0204446	FALSE		FALSE
ENSG00000186575	NF2	CLL	FALSE	4575	0.0204422	TRUE	TSG	TRUE	LoF
ENSG00000178104	PDE4DIP	CLL	TRUE	4576	0.0204412	TRUE	fusion	TRUE	Act
ENSG00000116478	HDAC1	CLL	FALSE	4577	0.0204386	FALSE		FALSE
ENSG00000022277	RTF2	CLL	FALSE	4578	0.0204277	FALSE		FALSE
ENSG00000177030	DEAF1	CLL	FALSE	4579	0.0204251	FALSE		FALSE
ENSG00000184613	NELL2	CLL	FALSE	4580	0.0204227	FALSE		FALSE
ENSG00000119383	PTPA	CLL	FALSE	4581	0.0204226	FALSE		FALSE
ENSG00000010256	UQCRC1	CLL	FALSE	4582	0.0204223	FALSE		FALSE
ENSG00000244482	LILRA6	CLL	FALSE	4583	0.0204185	FALSE		FALSE
ENSG00000082153	BZW1	CLL	FALSE	4584	0.0204176	FALSE		FALSE
ENSG00000145632	PLK2	CLL	FALSE	4585	0.0204175	FALSE		FALSE
ENSG00000177156	TALDO1	CLL	FALSE	4586	0.0204172	FALSE		FALSE
ENSG00000169718	DUS1L	CLL	FALSE	4587	0.0204143	FALSE		FALSE
ENSG00000198000	NOL8	CLL	FALSE	4588	0.0204047	FALSE		FALSE
ENSG00000066279	ASPM	CLL	FALSE	4589	0.0204029	FALSE		FALSE
ENSG00000121879	PIK3CA	CLL	FALSE	4590	0.0203952	TRUE	oncogene	TRUE	Act
ENSG00000067334	DNTTIP2	CLL	FALSE	4591	0.0203907	FALSE		FALSE
ENSG00000115523	GNLY	CLL	FALSE	4592	0.0203888	FALSE		FALSE
ENSG00000138346	DNA2	CLL	FALSE	4593	0.0203886	FALSE		FALSE
ENSG00000118197	DDX59	CLL	FALSE	4594	0.0203843	FALSE		FALSE
ENSG00000132323	ILKAP	CLL	FALSE	4595	0.0203813	FALSE		FALSE
ENSG00000167434	CA4	CLL	FALSE	4596	0.0203785	FALSE		FALSE
ENSG00000001629	ANKIB1	CLL	FALSE	4597	0.0203764	FALSE		FALSE
ENSG00000005379	TSPOAP1	CLL	FALSE	4598	0.0203762	FALSE		FALSE
ENSG00000198646	NCOA6	CLL	FALSE	4599	0.0203751	FALSE		FALSE
ENSG00000169660	HEXD	CLL	FALSE	4600	0.0203741	FALSE		FALSE
ENSG00000142449	FBN3	CLL	FALSE	4601	0.0203681	FALSE		FALSE
ENSG00000089022	MAPKAPK5	CLL	FALSE	4602	0.020366	FALSE		FALSE
ENSG00000104969	SGTA	CLL	FALSE	4603	0.0203646	FALSE		FALSE
ENSG00000105708	ZNF14	CLL	FALSE	4604	0.0203635	FALSE		FALSE
ENSG00000172663	TMEM134	CLL	FALSE	4605	0.0203607	FALSE		FALSE
ENSG00000170727	BOP1	CLL	FALSE	4606	0.020359	FALSE		FALSE
ENSG00000262560	AC018512.1	CLL	FALSE	4607	0.0203521	FALSE		FALSE
ENSG00000278845	MRPL45	CLL	FALSE	4608	0.0203513	FALSE		FALSE
ENSG00000031691	CENPQ	CLL	FALSE	4609	0.0203378	FALSE		FALSE
ENSG00000134463	ECHDC3	CLL	FALSE	4610	0.0203357	FALSE		FALSE
ENSG00000144231	POLR2D	CLL	FALSE	4611	0.0203341	FALSE		FALSE
ENSG00000167106	FAM102A	CLL	FALSE	4612	0.0203257	FALSE		FALSE
ENSG00000240065	PSMB9	CLL	FALSE	4613	0.0203192	FALSE		FALSE
ENSG00000156374	PCGF6	CLL	FALSE	4614	0.0203188	FALSE		FALSE
ENSG00000100324	TAB1	CLL	FALSE	4615	0.0203184	FALSE		FALSE
ENSG00000101146	RAE1	CLL	FALSE	4616	0.020317	FALSE		FALSE
ENSG00000140474	AC091230.1	CLL	FALSE	4617	0.020307	FALSE		FALSE
ENSG00000169981	ZNF35	CLL	FALSE	4618	0.0203054	FALSE		FALSE
ENSG00000065911	MTHFD2	CLL	FALSE	4619	0.0203033	FALSE		FALSE
ENSG00000099246	RAB18	CLL	FALSE	4620	0.0203006	FALSE		FALSE
ENSG00000035720	STAP1	CLL	FALSE	4621	0.0202994	FALSE		FALSE
ENSG00000078902	TOLLIP	CLL	FALSE	4622	0.0202979	FALSE		FALSE
ENSG00000147124	ZNF41	CLL	FALSE	4623	0.0202957	FALSE		FALSE
ENSG00000089159	PXN	CLL	FALSE	4624	0.020294	FALSE		FALSE
ENSG00000198919	DZIP3	CLL	FALSE	4625	0.0202927	FALSE		FALSE
ENSG00000111802	TDP2	CLL	FALSE	4626	0.0202912	FALSE		FALSE
ENSG00000125356	NDUFA1	CLL	FALSE	4627	0.0202869	FALSE		FALSE
ENSG00000127337	YEATS4	CLL	FALSE	4628	0.0202832	FALSE		FALSE
ENSG00000168646	AXIN2	CLL	FALSE	4629	0.0202831	TRUE	TSG	TRUE	LoF
ENSG00000167674	HDGFL2	CLL	FALSE	4630	0.0202796	FALSE		FALSE
ENSG00000160007	ARHGAP35	CLL	FALSE	4631	0.0202767	TRUE	TSG	TRUE	LoF
ENSG00000107938	EDRF1	CLL	FALSE	4632	0.0202759	FALSE		FALSE
ENSG00000131100	ATP6V1E1	CLL	FALSE	4633	0.0202618	FALSE		FALSE
ENSG00000125731	SH2D3A	CLL	FALSE	4634	0.0202614	FALSE		FALSE
ENSG00000188033	ZNF490	CLL	FALSE	4635	0.0202577	FALSE		FALSE
ENSG00000198933	TBKBP1	CLL	FALSE	4636	0.0202449	FALSE		FALSE
ENSG00000100219	XBP1	CLL	FALSE	4637	0.0202393	FALSE		FALSE
ENSG00000134954	ETS1	CLL	FALSE	4638	0.0202365	FALSE		FALSE
ENSG00000119820	YIPF4	CLL	FALSE	4639	0.0202347	FALSE		FALSE
ENSG00000142892	PIGK	CLL	FALSE	4640	0.0202336	FALSE		FALSE
ENSG00000144711	IQSEC1	CLL	FALSE	4641	0.0202278	FALSE		FALSE
ENSG00000114054	PCCB	CLL	FALSE	4642	0.0202087	FALSE		FALSE
ENSG00000005206	SPPL2B	CLL	FALSE	4643	0.0202014	FALSE		FALSE
ENSG00000138375	SMARCAL1	CLL	FALSE	4644	0.0201986	FALSE		FALSE
ENSG00000164953	TMEM67	CLL	FALSE	4645	0.0201909	FALSE		FALSE
ENSG00000144815	NXPE3	CLL	FALSE	4646	0.0201878	FALSE		FALSE
ENSG00000113851	CRBN	CLL	FALSE	4647	0.0201847	FALSE		FALSE
ENSG00000141556	TBCD	CLL	FALSE	4648	0.0201812	FALSE		FALSE
ENSG00000139187	KLRG1	CLL	FALSE	4649	0.0201812	FALSE		FALSE
ENSG00000107551	RASSF4	CLL	FALSE	4650	0.0201804	FALSE		FALSE
ENSG00000164758	MED30	CLL	FALSE	4651	0.0201762	FALSE		FALSE
ENSG00000167088	SNRPD1	CLL	FALSE	4652	0.0201727	FALSE		FALSE
ENSG00000064601	CTSA	CLL	FALSE	4653	0.0201696	FALSE		FALSE
ENSG00000138376	BARD1	CLL	FALSE	4654	0.0201682	TRUE	TSG	FALSE
ENSG00000118690	ARMC2	CLL	FALSE	4655	0.0201678	FALSE		FALSE
ENSG00000213020	ZNF611	CLL	FALSE	4656	0.0201666	FALSE		FALSE
ENSG00000132141	CCT6B	CLL	FALSE	4657	0.0201589	FALSE		FALSE
ENSG00000091651	ORC6	CLL	FALSE	4658	0.0201583	FALSE		FALSE
ENSG00000151092	NGLY1	CLL	FALSE	4659	0.0201544	FALSE		FALSE
ENSG00000103507	BCKDK	CLL	FALSE	4660	0.0201477	FALSE		FALSE
ENSG00000154451	GBP5	CLL	FALSE	4661	0.020146	FALSE		FALSE
ENSG00000128604	IRF5	CLL	FALSE	4662	0.0201457	FALSE		FALSE
ENSG00000162772	ATF3	CLL	FALSE	4663	0.0201451	FALSE		FALSE
ENSG00000134061	CD180	CLL	FALSE	4664	0.0201418	FALSE		FALSE
ENSG00000177700	POLR2L	CLL	FALSE	4665	0.0201401	FALSE		FALSE
ENSG00000142856	ITGB3BP	CLL	FALSE	4666	0.0201399	FALSE		FALSE
ENSG00000162194	LBHD1	CLL	FALSE	4667	0.0201375	FALSE		FALSE
ENSG00000131386	GALNT15	CLL	FALSE	4668	0.0201338	FALSE		FALSE
ENSG00000108179	PPIF	CLL	FALSE	4669	0.0201334	FALSE		FALSE
ENSG00000204356	NELFE	CLL	FALSE	4670	0.0201227	FALSE		FALSE
ENSG00000163519	TRAT1	CLL	FALSE	4671	0.0201212	FALSE		FALSE
ENSG00000160208	RRP1B	CLL	FALSE	4672	0.0201204	FALSE		FALSE
ENSG00000264343	NOTCH2NLA	CLL	FALSE	4673	0.0201185	FALSE		FALSE
ENSG00000066654	THUMPD1	CLL	FALSE	4674	0.0201178	FALSE		FALSE
ENSG00000074935	TUBE1	CLL	FALSE	4675	0.0201065	FALSE		FALSE
ENSG00000122692	SMU1	CLL	FALSE	4676	0.0201062	FALSE		FALSE
ENSG00000197006	METTL9	CLL	FALSE	4677	0.0201016	FALSE		FALSE
ENSG00000111358	GTF2H3	CLL	FALSE	4678	0.0200951	FALSE		FALSE
ENSG00000090447	TFAP4	CLL	FALSE	4679	0.0200871	FALSE		TRUE	LoF
ENSG00000111052	LIN7A	CLL	FALSE	4680	0.0200859	FALSE		FALSE
ENSG00000142186	SCYL1	CLL	FALSE	4681	0.0200848	FALSE		FALSE
ENSG00000243480	AMY2A	CLL	FALSE	4682	0.0200841	FALSE		FALSE
ENSG00000240184	PCDHGC3	CLL	FALSE	4683	0.0200781	FALSE		FALSE
ENSG00000151657	KIN	CLL	FALSE	4684	0.0200766	FALSE		FALSE
ENSG00000143797	MBOAT2	CLL	FALSE	4685	0.020072	FALSE		FALSE
ENSG00000160285	LSS	CLL	FALSE	4686	0.0200694	FALSE		FALSE
ENSG00000120029	ARMH3	CLL	FALSE	4687	0.0200669	FALSE		FALSE
ENSG00000135912	TTLL4	CLL	FALSE	4688	0.0200654	FALSE		FALSE
ENSG00000197299	BLM	CLL	TRUE	4689	0.020065	TRUE	TSG	FALSE
ENSG00000146828	SLC12A9	CLL	FALSE	4690	0.020063	FALSE		FALSE
ENSG00000151348	EXT2	CLL	FALSE	4691	0.0200435	TRUE	TSG	TRUE	LoF
ENSG00000070190	DAPP1	CLL	FALSE	4692	0.0200423	FALSE		FALSE
ENSG00000148337	CIZ1	CLL	FALSE	4693	0.0200419	FALSE		FALSE
ENSG00000002016	RAD52	CLL	FALSE	4694	0.0200397	FALSE		FALSE
ENSG00000198270	TMEM116	CLL	FALSE	4695	0.0200319	FALSE		FALSE
ENSG00000159596	TMEM69	CLL	FALSE	4696	0.020031	FALSE		FALSE
ENSG00000175662	TOM1L2	CLL	FALSE	4697	0.0200301	FALSE		FALSE
ENSG00000169972	PUSL1	CLL	FALSE	4698	0.0200296	FALSE		FALSE
ENSG00000160321	ZNF208	CLL	FALSE	4699	0.0200248	FALSE		TRUE	ambiguous
ENSG00000170144	HNRNPA3	CLL	FALSE	4700	0.020024	FALSE		FALSE
ENSG00000142669	SH3BGRL3	CLL	FALSE	4701	0.0200216	FALSE		FALSE
ENSG00000064545	TMEM161A	CLL	FALSE	4702	0.0200205	FALSE		FALSE
ENSG00000100412	ACO2	CLL	FALSE	4703	0.0200174	FALSE		FALSE
ENSG00000111678	C12orf57	CLL	FALSE	4704	0.0200063	FALSE		FALSE
ENSG00000163539	CLASP2	CLL	FALSE	4705	0.0199998	FALSE		FALSE
ENSG00000119977	TCTN3	CLL	FALSE	4706	0.019999	FALSE		FALSE
ENSG00000162368	CMPK1	CLL	FALSE	4707	0.0199972	FALSE		FALSE
ENSG00000282988	AL031777.2	CLL	FALSE	4708	0.0199889	FALSE		FALSE
ENSG00000113108	APBB3	CLL	FALSE	4709	0.0199886	FALSE		FALSE
ENSG00000186687	LYRM7	CLL	FALSE	4710	0.019987	FALSE		FALSE
ENSG00000158793	NIT1	CLL	FALSE	4711	0.0199852	FALSE		FALSE
ENSG00000256683	ZNF350	CLL	FALSE	4712	0.0199804	FALSE		FALSE
ENSG00000265241	RBM8A	CLL	FALSE	4713	0.0199776	FALSE		FALSE
ENSG00000155393	HEATR3	CLL	FALSE	4714	0.0199773	FALSE		FALSE
ENSG00000187778	MCRS1	CLL	FALSE	4715	0.0199564	FALSE		FALSE
ENSG00000125995	ROMO1	CLL	FALSE	4716	0.0199564	FALSE		FALSE
ENSG00000189306	RRP7A	CLL	FALSE	4717	0.019955	FALSE		FALSE
ENSG00000115806	GORASP2	CLL	FALSE	4718	0.0199512	FALSE		FALSE
ENSG00000214787	MS4A4E	CLL	FALSE	4719	0.0199445	FALSE		FALSE
ENSG00000196458	ZNF605	CLL	FALSE	4720	0.0199442	FALSE		FALSE
ENSG00000141564	RPTOR	CLL	FALSE	4721	0.0199439	FALSE		FALSE
ENSG00000117748	RPA2	CLL	FALSE	4722	0.0199399	FALSE		FALSE
ENSG00000189077	TMEM120A	CLL	FALSE	4723	0.0199366	FALSE		FALSE
ENSG00000167680	SEMA6B	CLL	FALSE	4724	0.0199339	FALSE		FALSE
ENSG00000151503	NCAPD3	CLL	FALSE	4725	0.0199292	FALSE		FALSE
ENSG00000072756	TRNT1	CLL	FALSE	4726	0.0199288	FALSE		FALSE
ENSG00000164338	UTP15	CLL	FALSE	4727	0.0199271	FALSE		FALSE
ENSG00000253873	PCDHGA11	CLL	FALSE	4728	0.0199258	FALSE		FALSE
ENSG00000144524	COPS7B	CLL	FALSE	4729	0.0199227	FALSE		FALSE
ENSG00000204568	MRPS18B	CLL	FALSE	4730	0.019922	FALSE		FALSE
ENSG00000114405	C3orf14	CLL	FALSE	4731	0.0199214	FALSE		FALSE
ENSG00000169435	RASSF6	CLL	FALSE	4732	0.0199211	FALSE		FALSE
ENSG00000163933	RFT1	CLL	FALSE	4733	0.0199208	FALSE		FALSE
ENSG00000167613	LAIR1	CLL	FALSE	4734	0.0199203	FALSE		FALSE
ENSG00000116783	TNNI3K	CLL	FALSE	4735	0.0199188	FALSE		FALSE
ENSG00000132773	TOE1	CLL	FALSE	4736	0.0199186	FALSE		FALSE
ENSG00000153786	ZDHHC7	CLL	FALSE	4737	0.0199158	FALSE		FALSE
ENSG00000119718	EIF2B2	CLL	FALSE	4738	0.0199133	FALSE		FALSE
ENSG00000183793	NPIPA5	CLL	FALSE	4739	0.0199129	FALSE		FALSE
ENSG00000104450	SPAG1	CLL	FALSE	4740	0.0199109	FALSE		FALSE
ENSG00000115661	STK16	CLL	FALSE	4741	0.0199031	FALSE		FALSE
ENSG00000196236	XPNPEP3	CLL	FALSE	4742	0.0199023	FALSE		FALSE
ENSG00000064547	LPAR2	CLL	FALSE	4743	0.0199013	FALSE		FALSE
ENSG00000183020	AP2A2	CLL	FALSE	4744	0.0198998	FALSE		FALSE
ENSG00000104325	DECR1	CLL	FALSE	4745	0.0198994	FALSE		FALSE
ENSG00000176058	TPRN	CLL	FALSE	4746	0.0198912	FALSE		FALSE
ENSG00000023041	ZDHHC6	CLL	FALSE	4747	0.0198849	FALSE		FALSE
ENSG00000134996	OSTF1	CLL	FALSE	4748	0.019883	FALSE		FALSE
ENSG00000151500	THYN1	CLL	FALSE	4749	0.019882	FALSE		FALSE
ENSG00000167077	MEI1	CLL	FALSE	4750	0.0198809	FALSE		FALSE
ENSG00000203326	ZNF525	CLL	FALSE	4751	0.0198793	FALSE		FALSE
ENSG00000173530	TNFRSF10D	CLL	FALSE	4752	0.019875	FALSE		FALSE
ENSG00000170571	EMB	CLL	FALSE	4753	0.0198714	FALSE		FALSE
ENSG00000115946	PNO1	CLL	FALSE	4754	0.0198696	FALSE		FALSE
ENSG00000130592	LSP1	CLL	FALSE	4755	0.0198675	FALSE		FALSE
ENSG00000152700	SAR1B	CLL	FALSE	4756	0.0198629	FALSE		FALSE
ENSG00000089195	TRMT6	CLL	FALSE	4757	0.0198492	FALSE		FALSE
ENSG00000213339	QTRT1	CLL	FALSE	4758	0.019847	FALSE		FALSE
ENSG00000184164	CRELD2	CLL	FALSE	4759	0.0198459	FALSE		FALSE
ENSG00000175984	DENND2C	CLL	FALSE	4760	0.0198447	FALSE		FALSE
ENSG00000105866	SP4	CLL	FALSE	4761	0.0198434	FALSE		FALSE
ENSG00000140396	NCOA2	CLL	TRUE	4762	0.0198408	TRUE	oncogene, fusion	TRUE	Act
ENSG00000139192	TAPBPL	CLL	FALSE	4763	0.0198392	FALSE		FALSE
ENSG00000144445	KANSL1L	CLL	FALSE	4764	0.0198388	FALSE		FALSE
ENSG00000142197	DOP1B	CLL	FALSE	4765	0.0198366	FALSE		FALSE
ENSG00000102225	CDK16	CLL	FALSE	4766	0.0198306	FALSE		FALSE
ENSG00000171310	CHST11	CLL	TRUE	4767	0.0198295	TRUE	oncogene, fusion	FALSE
ENSG00000081154	PCNP	CLL	FALSE	4768	0.0198287	FALSE		FALSE
ENSG00000155366	RHOC	CLL	FALSE	4769	0.0198274	FALSE		FALSE
ENSG00000059145	UNKL	CLL	FALSE	4770	0.0198258	FALSE		FALSE
ENSG00000117335	CD46	CLL	FALSE	4771	0.0198151	FALSE		FALSE
ENSG00000185238	PRMT3	CLL	FALSE	4772	0.0198131	FALSE		FALSE
ENSG00000213281	NRAS	CLL	TRUE	4773	0.0198115	TRUE	oncogene	TRUE	Act
ENSG00000119787	ATL2	CLL	FALSE	4774	0.0198105	FALSE		FALSE
ENSG00000104408	EIF3E	CLL	FALSE	4775	0.0198088	TRUE	TSG, fusion	TRUE	Act
ENSG00000250151	ARPC4-TTLL3	CLL	FALSE	4776	0.0198031	FALSE		FALSE
ENSG00000167280	ENGASE	CLL	FALSE	4777	0.0197982	FALSE		FALSE
ENSG00000165724	ZMYND19	CLL	FALSE	4778	0.0197917	FALSE		FALSE
ENSG00000125375	DMAC2L	CLL	FALSE	4779	0.0197907	FALSE		FALSE
ENSG00000138347	MYPN	CLL	FALSE	4780	0.0197902	FALSE		FALSE
ENSG00000204472	AIF1	CLL	FALSE	4781	0.0197871	FALSE		FALSE
ENSG00000156521	TYSND1	CLL	FALSE	4782	0.0197835	FALSE		FALSE
ENSG00000136929	HEMGN	CLL	FALSE	4783	0.0197817	FALSE		FALSE
ENSG00000148308	GTF3C5	CLL	FALSE	4784	0.0197811	FALSE		FALSE
ENSG00000163617	CCDC191	CLL	FALSE	4785	0.0197791	FALSE		FALSE
ENSG00000197497	ZNF665	CLL	FALSE	4786	0.019775	FALSE		FALSE
ENSG00000151466	SCLT1	CLL	FALSE	4787	0.0197701	FALSE		FALSE
ENSG00000104660	LEPROTL1	CLL	FALSE	4788	0.0197693	TRUE	TSG	FALSE
ENSG00000133065	SLC41A1	CLL	FALSE	4789	0.0197671	FALSE		FALSE
ENSG00000067225	PKM	CLL	FALSE	4790	0.0197644	FALSE		FALSE
ENSG00000143537	ADAM15	CLL	FALSE	4791	0.0197641	FALSE		FALSE
ENSG00000105173	CCNE1	CLL	FALSE	4792	0.0197589	TRUE	oncogene	FALSE
ENSG00000167524	RSKR	CLL	FALSE	4793	0.0197588	FALSE		FALSE
ENSG00000148057	IDNK	CLL	FALSE	4794	0.0197562	FALSE		FALSE
ENSG00000198478	SH3BGRL2	CLL	FALSE	4795	0.0197547	FALSE		FALSE
ENSG00000090054	SPTLC1	CLL	FALSE	4796	0.0197541	FALSE		FALSE
ENSG00000116586	LAMTOR2	CLL	FALSE	4797	0.0197518	FALSE		FALSE
ENSG00000185627	PSMD13	CLL	FALSE	4798	0.0197436	FALSE		FALSE
ENSG00000157637	SLC38A10	CLL	FALSE	4799	0.0197361	FALSE		FALSE
ENSG00000204967	PCDHA4	CLL	FALSE	4800	0.0197287	FALSE		FALSE
ENSG00000102158	MAGT1	CLL	FALSE	4801	0.0197281	FALSE		FALSE
ENSG00000196083	IL1RAP	CLL	FALSE	4802	0.0197245	FALSE		FALSE
ENSG00000130175	PRKCSH	CLL	FALSE	4803	0.0197241	FALSE		FALSE
ENSG00000165355	FBXO33	CLL	FALSE	4804	0.0197238	FALSE		FALSE
ENSG00000175792	RUVBL1	CLL	FALSE	4805	0.0197164	FALSE		FALSE
ENSG00000129473	BCL2L2	CLL	FALSE	4806	0.0197084	FALSE		FALSE
ENSG00000185760	KCNQ5	CLL	FALSE	4807	0.0197055	FALSE		FALSE
ENSG00000198336	MYL4	CLL	FALSE	4808	0.0197054	FALSE		FALSE
ENSG00000101911	PRPS2	CLL	FALSE	4808	0.0197054	FALSE		FALSE
ENSG00000121749	TBC1D15	CLL	FALSE	4810	0.0197036	FALSE		FALSE
ENSG00000134539	KLRD1	CLL	FALSE	4811	0.0196989	FALSE		FALSE
ENSG00000121966	CXCR4	CLL	TRUE	4812	0.0196876	TRUE	oncogene	TRUE	Act
ENSG00000160408	ST6GALNAC6	CLL	FALSE	4813	0.0196746	FALSE		FALSE
ENSG00000168894	RNF181	CLL	FALSE	4814	0.0196731	FALSE		FALSE
ENSG00000140464	PML	CLL	TRUE	4815	0.0196688	TRUE	TSG, fusion	TRUE	LoF
ENSG00000203666	EFCAB2	CLL	FALSE	4816	0.0196679	FALSE		FALSE
ENSG00000132475	H3-3B	CLL	FALSE	4817	0.0196625	TRUE	oncogene	FALSE
ENSG00000139726	DENR	CLL	FALSE	4818	0.0196621	FALSE		FALSE
ENSG00000023171	GRAMD1B	CLL	FALSE	4819	0.0196578	FALSE		FALSE
ENSG00000183520	UTP11	CLL	FALSE	4820	0.0196573	FALSE		FALSE
ENSG00000102575	ACP5	CLL	FALSE	4821	0.0196558	FALSE		FALSE
ENSG00000104915	STX10	CLL	FALSE	4822	0.0196557	FALSE		FALSE
ENSG00000011258	MBTD1	CLL	FALSE	4823	0.0196544	FALSE		FALSE
ENSG00000141576	RNF157	CLL	FALSE	4824	0.0196535	FALSE		FALSE
ENSG00000076321	KLHL20	CLL	FALSE	4825	0.0196494	FALSE		FALSE
ENSG00000198393	ZNF26	CLL	FALSE	4826	0.0196454	FALSE		FALSE
ENSG00000148925	BTBD10	CLL	FALSE	4827	0.019644	FALSE		FALSE
ENSG00000262209	PCDHGB3	CLL	FALSE	4828	0.0196346	FALSE		FALSE
ENSG00000115421	PAPOLG	CLL	FALSE	4829	0.0196262	FALSE		FALSE
ENSG00000132530	XAF1	CLL	FALSE	4830	0.0196153	FALSE		FALSE
ENSG00000107223	EDF1	CLL	FALSE	4831	0.019606	FALSE		FALSE
ENSG00000111641	NOP2	CLL	FALSE	4832	0.0196036	FALSE		FALSE
ENSG00000145996	CDKAL1	CLL	FALSE	4833	0.0195985	FALSE		FALSE
ENSG00000121067	SPOP	CLL	FALSE	4834	0.0195974	TRUE	TSG	TRUE	Act
ENSG00000254536	AL360181.3	CLL	FALSE	4835	0.0195964	FALSE		FALSE
ENSG00000170962	PDGFD	CLL	FALSE	4836	0.0195955	FALSE		FALSE
ENSG00000089094	KDM2B	CLL	FALSE	4837	0.0195903	FALSE		FALSE
ENSG00000136938	ANP32B	CLL	FALSE	4838	0.0195892	FALSE		FALSE
ENSG00000152784	PRDM8	CLL	FALSE	4839	0.0195788	FALSE		FALSE
ENSG00000115459	ELMOD3	CLL	FALSE	4840	0.019577	FALSE		FALSE
ENSG00000213741	RPS29	CLL	FALSE	4841	0.0195741	FALSE		FALSE
ENSG00000085563	ABCB1	CLL	FALSE	4842	0.0195697	FALSE		TRUE	Act
ENSG00000123737	EXOSC9	CLL	FALSE	4843	0.0195668	FALSE		FALSE
ENSG00000156411	ATP5MPL	CLL	FALSE	4844	0.0195664	FALSE		FALSE
ENSG00000170871	KIAA0232	CLL	FALSE	4845	0.0195658	FALSE		FALSE
ENSG00000124191	TOX2	CLL	FALSE	4846	0.0195538	FALSE		FALSE
ENSG00000158445	KCNB1	CLL	FALSE	4847	0.0195482	FALSE		FALSE
ENSG00000116288	PARK7	CLL	FALSE	4848	0.019544	FALSE		FALSE
ENSG00000159720	ATP6V0D1	CLL	FALSE	4849	0.0195404	FALSE		FALSE
ENSG00000171552	BCL2L1	CLL	FALSE	4850	0.0195384	FALSE		FALSE
ENSG00000149231	CCDC82	CLL	FALSE	4851	0.0195328	FALSE		FALSE
ENSG00000188938	FAM120AOS	CLL	FALSE	4852	0.019532	FALSE		FALSE
ENSG00000160325	CACFD1	CLL	FALSE	4853	0.0195309	FALSE		FALSE
ENSG00000166454	ATMIN	CLL	FALSE	4854	0.0195309	FALSE		FALSE
ENSG00000140598	EFL1	CLL	FALSE	4855	0.0195294	FALSE		FALSE
ENSG00000113811	SELENOK	CLL	FALSE	4856	0.0195264	FALSE		FALSE
ENSG00000136682	CBWD2	CLL	FALSE	4857	0.0195219	FALSE		FALSE
ENSG00000160352	ZNF714	CLL	FALSE	4858	0.0195183	FALSE		FALSE
ENSG00000087253	LPCAT2	CLL	FALSE	4859	0.0195152	FALSE		FALSE
ENSG00000242419	PCDHGC4	CLL	FALSE	4860	0.0195148	FALSE		FALSE
ENSG00000253537	PCDHGA7	CLL	FALSE	4861	0.0195138	FALSE		FALSE
ENSG00000123728	RAP2C	CLL	FALSE	4862	0.0195133	FALSE		FALSE
ENSG00000197632	SERPINB2	CLL	FALSE	4863	0.019512	FALSE		FALSE
ENSG00000141376	BCAS3	CLL	FALSE	4864	0.0195099	FALSE		FALSE
ENSG00000170412	GPRC5C	CLL	FALSE	4865	0.0194983	FALSE		FALSE
ENSG00000138623	SEMA7A	CLL	FALSE	4866	0.0194945	FALSE		FALSE
ENSG00000136908	DPM2	CLL	FALSE	4867	0.019487	FALSE		FALSE
ENSG00000160593	JAML	CLL	FALSE	4868	0.0194859	FALSE		FALSE
ENSG00000067177	PHKA1	CLL	FALSE	4869	0.0194848	FALSE		FALSE
ENSG00000152642	GPD1L	CLL	FALSE	4870	0.0194771	FALSE		FALSE
ENSG00000113916	BCL6	CLL	TRUE	4871	0.0194759	TRUE	oncogene, fusion	TRUE	Act
ENSG00000111229	ARPC3	CLL	FALSE	4872	0.0194754	FALSE		FALSE
ENSG00000196189	SEMA4A	CLL	FALSE	4873	0.0194728	FALSE		FALSE
ENSG00000137054	POLR1E	CLL	FALSE	4874	0.0194704	FALSE		FALSE
ENSG00000104976	SNAPC2	CLL	FALSE	4875	0.0194658	FALSE		FALSE
ENSG00000128218	VPREB3	CLL	FALSE	4876	0.0194646	FALSE		FALSE
ENSG00000144021	CIAO1	CLL	FALSE	4877	0.0194572	FALSE		FALSE
ENSG00000100243	CYB5R3	CLL	FALSE	4878	0.0194569	FALSE		FALSE
ENSG00000073849	ST6GAL1	CLL	FALSE	4879	0.0194488	FALSE		FALSE
ENSG00000100376	FAM118A	CLL	FALSE	4880	0.0194468	FALSE		FALSE
ENSG00000111801	BTN3A3	CLL	FALSE	4881	0.019444	FALSE		FALSE
ENSG00000198851	CD3E	CLL	FALSE	4882	0.0194436	FALSE		FALSE
ENSG00000163644	PPM1K	CLL	FALSE	4883	0.0194413	FALSE		FALSE
ENSG00000147394	ZNF185	CLL	FALSE	4884	0.0194397	FALSE		FALSE
ENSG00000111275	ALDH2	CLL	FALSE	4885	0.0194333	TRUE	fusion	FALSE
ENSG00000104324	CPQ	CLL	FALSE	4886	0.0194316	FALSE		FALSE
ENSG00000183431	SF3A3	CLL	FALSE	4887	0.0194298	FALSE		FALSE
ENSG00000143324	XPR1	CLL	FALSE	4887	0.0194298	FALSE		FALSE
ENSG00000163512	AZI2	CLL	FALSE	4889	0.0194295	FALSE		FALSE
ENSG00000135723	FHOD1	CLL	FALSE	4890	0.019426	FALSE		FALSE
ENSG00000116750	UCHL5	CLL	FALSE	4891	0.0194252	FALSE		FALSE
ENSG00000121680	PEX16	CLL	FALSE	4892	0.0194204	FALSE		FALSE
ENSG00000090621	PABPC4	CLL	FALSE	4893	0.0194175	FALSE		FALSE
ENSG00000104290	FZD3	CLL	FALSE	4894	0.0194095	FALSE		FALSE
ENSG00000188811	NHLRC3	CLL	FALSE	4895	0.0193956	FALSE		FALSE
ENSG00000164776	PHKG1	CLL	FALSE	4896	0.0193883	FALSE		FALSE
ENSG00000142444	TIMM29	CLL	FALSE	4897	0.0193882	FALSE		FALSE
ENSG00000112118	MCM3	CLL	FALSE	4898	0.0193874	FALSE		FALSE
ENSG00000105810	CDK6	CLL	TRUE	4899	0.0193866	TRUE	oncogene, fusion	FALSE
ENSG00000163249	CCNYL1	CLL	FALSE	4900	0.0193855	FALSE		FALSE
ENSG00000103051	COG4	CLL	FALSE	4901	0.0193852	FALSE		FALSE
ENSG00000028528	SNX1	CLL	FALSE	4902	0.019385	FALSE		FALSE
ENSG00000177548	RABEP2	CLL	FALSE	4903	0.0193775	FALSE		FALSE
ENSG00000101347	SAMHD1	CLL	FALSE	4904	0.0193766	FALSE		FALSE
ENSG00000143418	CERS2	CLL	FALSE	4905	0.0193623	FALSE		FALSE
ENSG00000123374	CDK2	CLL	FALSE	4906	0.0193614	FALSE		FALSE
ENSG00000101444	AHCY	CLL	FALSE	4907	0.0193579	FALSE		FALSE
ENSG00000110958	PTGES3	CLL	FALSE	4908	0.0193562	FALSE		FALSE
ENSG00000103978	TMEM87A	CLL	FALSE	4909	0.0193536	FALSE		FALSE
ENSG00000152256	PDK1	CLL	FALSE	4910	0.0193498	FALSE		FALSE
ENSG00000105383	CD33	CLL	FALSE	4910	0.0193498	FALSE		FALSE
ENSG00000198598	MMP17	CLL	FALSE	4912	0.0193482	FALSE		FALSE
ENSG00000067955	CBFB	CLL	TRUE	4913	0.0193476	TRUE	TSG, fusion	TRUE	Act
ENSG00000122490	SLC66A2	CLL	FALSE	4914	0.0193449	FALSE		FALSE
ENSG00000196312	MFSD14C	CLL	FALSE	4915	0.0193447	FALSE		FALSE
ENSG00000103569	AQP9	CLL	FALSE	4916	0.0193421	FALSE		FALSE
ENSG00000147471	PLPBP	CLL	FALSE	4917	0.019337	FALSE		FALSE
ENSG00000173692	PSMD1	CLL	FALSE	4918	0.019328	FALSE		FALSE
ENSG00000146223	RPL7L1	CLL	FALSE	4919	0.0193279	FALSE		FALSE
ENSG00000182551	ADI1	CLL	FALSE	4920	0.0193272	FALSE		FALSE
ENSG00000161981	SNRNP25	CLL	FALSE	4921	0.0193259	FALSE		FALSE
ENSG00000175029	CTBP2	CLL	FALSE	4922	0.0193249	FALSE		FALSE
ENSG00000049245	VAMP3	CLL	FALSE	4923	0.0193202	FALSE		FALSE
ENSG00000137845	ADAM10	CLL	FALSE	4923	0.0193202	FALSE		FALSE
ENSG00000149743	TRPT1	CLL	FALSE	4925	0.0193195	FALSE		FALSE
ENSG00000135316	SYNCRIP	CLL	FALSE	4926	0.0193162	FALSE		FALSE
ENSG00000164930	FZD6	CLL	FALSE	4927	0.0193118	FALSE		FALSE
ENSG00000125351	UPF3B	CLL	FALSE	4928	0.0193115	FALSE		FALSE
ENSG00000205581	HMGN1	CLL	FALSE	4929	0.0193108	FALSE		FALSE
ENSG00000103037	SETD6	CLL	FALSE	4930	0.0193077	FALSE		FALSE
ENSG00000163737	PF4	CLL	FALSE	4931	0.0193042	FALSE		FALSE
ENSG00000102882	MAPK3	CLL	FALSE	4932	0.0193014	FALSE		FALSE
ENSG00000126267	COX6B1	CLL	FALSE	4933	0.0193003	FALSE		FALSE
ENSG00000197619	ZNF615	CLL	FALSE	4934	0.0192955	FALSE		FALSE
ENSG00000162191	UBXN1	CLL	FALSE	4935	0.0192935	FALSE		FALSE
ENSG00000184602	SNN	CLL	FALSE	4936	0.0192871	FALSE		FALSE
ENSG00000142459	EVI5L	CLL	FALSE	4937	0.0192851	FALSE		FALSE
ENSG00000184730	APOBR	CLL	FALSE	4938	0.0192834	FALSE		FALSE
ENSG00000185728	YTHDF3	CLL	FALSE	4939	0.0192834	FALSE		FALSE
ENSG00000101457	DNTTIP1	CLL	FALSE	4940	0.0192829	FALSE		FALSE
ENSG00000110931	CAMKK2	CLL	FALSE	4941	0.0192813	FALSE		FALSE
ENSG00000106789	CORO2A	CLL	FALSE	4942	0.0192797	FALSE		FALSE
ENSG00000127528	KLF2	CLL	TRUE	4943	0.0192695	FALSE		FALSE
ENSG00000132879	FBXO44	CLL	FALSE	4944	0.0192662	FALSE		FALSE
ENSG00000075234	TTC38	CLL	FALSE	4945	0.0192543	FALSE		FALSE
ENSG00000160179	ABCG1	CLL	FALSE	4946	0.019253	FALSE		FALSE
ENSG00000160752	FDPS	CLL	FALSE	4947	0.0192498	FALSE		FALSE
ENSG00000127526	SLC35E1	CLL	FALSE	4948	0.0192476	FALSE		FALSE
ENSG00000155330	C16orf87	CLL	FALSE	4949	0.0192435	FALSE		FALSE
ENSG00000166311	SMPD1	CLL	FALSE	4950	0.0192395	FALSE		FALSE
ENSG00000095209	TMEM38B	CLL	FALSE	4951	0.0192361	FALSE		FALSE
ENSG00000142798	HSPG2	CLL	FALSE	4952	0.0192359	FALSE		TRUE	ambiguous
ENSG00000272333	KMT2B	CLL	FALSE	4953	0.0192291	FALSE		TRUE	LoF
ENSG00000279765	AC013394.1	CLL	FALSE	4954	0.0192268	FALSE		FALSE
ENSG00000091073	DTX2	CLL	FALSE	4955	0.019226	FALSE		FALSE
ENSG00000116514	RNF19B	CLL	FALSE	4956	0.0192253	FALSE		FALSE
ENSG00000198900	TOP1	CLL	TRUE	4957	0.0192209	TRUE	fusion	TRUE	LoF
ENSG00000167552	TUBA1A	CLL	FALSE	4958	0.0192145	FALSE		FALSE
ENSG00000172922	RNASEH2C	CLL	FALSE	4959	0.0192134	FALSE		FALSE
ENSG00000125611	CHCHD5	CLL	FALSE	4960	0.0192109	FALSE		FALSE
ENSG00000158805	ZNF276	CLL	FALSE	4961	0.0192084	FALSE		FALSE
ENSG00000139974	SLC38A6	CLL	FALSE	4962	0.0192037	FALSE		FALSE
ENSG00000026025	VIM	CLL	FALSE	4963	0.0191966	FALSE		FALSE
ENSG00000130684	ZNF337	CLL	FALSE	4964	0.0191926	FALSE		FALSE
ENSG00000173465	ZNRD2	CLL	FALSE	4965	0.0191901	FALSE		FALSE
ENSG00000155975	VPS37A	CLL	FALSE	4965	0.0191901	FALSE		FALSE
ENSG00000017260	ATP2C1	CLL	FALSE	4967	0.0191898	FALSE		FALSE
ENSG00000127507	ADGRE2	CLL	FALSE	4968	0.019189	FALSE		FALSE
ENSG00000198879	SFMBT2	CLL	FALSE	4969	0.0191873	FALSE		TRUE	Act
ENSG00000110851	PRDM4	CLL	FALSE	4970	0.0191863	FALSE		FALSE
ENSG00000144597	EAF1	CLL	FALSE	4971	0.0191845	FALSE		FALSE
ENSG00000006194	ZNF263	CLL	FALSE	4972	0.0191782	FALSE		FALSE
ENSG00000171103	TRMT61B	CLL	FALSE	4973	0.0191687	FALSE		FALSE
ENSG00000106554	CHCHD3	CLL	FALSE	4974	0.0191665	FALSE		FALSE
ENSG00000169071	ROR2	CLL	FALSE	4975	0.0191587	FALSE		FALSE
ENSG00000256229	ZNF486	CLL	FALSE	4976	0.0191579	FALSE		FALSE
ENSG00000011243	AKAP8L	CLL	FALSE	4977	0.0191565	FALSE		FALSE
ENSG00000008441	NFIX	CLL	FALSE	4978	0.0191477	FALSE		FALSE
ENSG00000133606	MKRN1	CLL	FALSE	4979	0.0191464	FALSE		FALSE
ENSG00000101473	ACOT8	CLL	FALSE	4980	0.0191424	FALSE		FALSE
ENSG00000204520	MICA	CLL	FALSE	4981	0.0191407	FALSE		FALSE
ENSG00000181007	ZFP82	CLL	FALSE	4982	0.01914	FALSE		FALSE
ENSG00000198894	CIPC	CLL	FALSE	4983	0.0191394	FALSE		FALSE
ENSG00000138867	GUCD1	CLL	FALSE	4984	0.0191367	FALSE		FALSE
ENSG00000137040	RANBP6	CLL	FALSE	4985	0.0191355	FALSE		FALSE
ENSG00000135776	ABCB10	CLL	FALSE	4986	0.019127	FALSE		FALSE
ENSG00000139343	SNRPF	CLL	FALSE	4987	0.0191226	FALSE		FALSE
ENSG00000213347	MXD3	CLL	FALSE	4988	0.0191211	FALSE		FALSE
ENSG00000132510	KDM6B	CLL	FALSE	4989	0.019118	FALSE		FALSE
ENSG00000118985	ELL2	CLL	FALSE	4990	0.0191166	FALSE		FALSE
ENSG00000157978	LDLRAP1	CLL	FALSE	4991	0.0191165	FALSE		FALSE
ENSG00000112936	C7	CLL	FALSE	4992	0.0191162	FALSE		FALSE
ENSG00000198242	RPL23A	CLL	FALSE	4993	0.019116	FALSE		FALSE
ENSG00000186073	C15orf41	CLL	FALSE	4994	0.0191152	FALSE		FALSE
ENSG00000100207	TCF20	CLL	FALSE	4995	0.0191048	FALSE		FALSE
ENSG00000275342	PRAG1	CLL	FALSE	4996	0.0191034	FALSE		FALSE
ENSG00000111727	HCFC2	CLL	FALSE	4997	0.0191028	FALSE		FALSE
ENSG00000023516	AKAP11	CLL	FALSE	4997	0.0191028	FALSE		FALSE
ENSG00000186166	CCDC84	CLL	FALSE	4999	0.0191009	FALSE		FALSE
ENSG00000135720	DYNC1LI2	CLL	FALSE	5000	0.0190994	FALSE		FALSE
ENSG00000171456	ASXL1	CLL	TRUE	5001	0.0190983	TRUE	TSG	TRUE	LoF
ENSG00000104081	BMF	CLL	FALSE	5002	0.0190906	FALSE		FALSE
ENSG00000107404	DVL1	CLL	FALSE	5003	0.0190878	FALSE		FALSE
ENSG00000186399	GOLGA8R	CLL	FALSE	5004	0.0190861	FALSE		FALSE
ENSG00000132326	PER2	CLL	FALSE	5005	0.0190857	FALSE		FALSE
ENSG00000168092	PAFAH1B2	CLL	TRUE	5006	0.0190828	TRUE	fusion	FALSE
ENSG00000103671	TRIP4	CLL	FALSE	5007	0.0190823	FALSE		FALSE
ENSG00000148660	CAMK2G	CLL	FALSE	5008	0.0190788	FALSE		FALSE
ENSG00000196652	ZKSCAN5	CLL	FALSE	5009	0.0190755	FALSE		FALSE
ENSG00000114209	PDCD10	CLL	FALSE	5010	0.0190722	FALSE		FALSE
ENSG00000143578	CREB3L4	CLL	FALSE	5011	0.0190718	FALSE		FALSE
ENSG00000124172	ATP5F1E	CLL	FALSE	5012	0.0190687	FALSE		FALSE
ENSG00000276023	DUSP14	CLL	FALSE	5013	0.0190676	FALSE		FALSE
ENSG00000182400	TRAPPC6B	CLL	FALSE	5014	0.0190665	FALSE		FALSE
ENSG00000231500	RPS18	CLL	FALSE	5015	0.019064	FALSE		FALSE
ENSG00000125319	HROB	CLL	FALSE	5016	0.0190543	FALSE		FALSE
ENSG00000124469	CEACAM8	CLL	FALSE	5017	0.0190509	FALSE		FALSE
ENSG00000136161	RCBTB2	CLL	FALSE	5018	0.01905	FALSE		FALSE
ENSG00000196268	ZNF493	CLL	FALSE	5019	0.0190489	FALSE		FALSE
ENSG00000161011	SQSTM1	CLL	FALSE	5020	0.019048	FALSE		FALSE
ENSG00000100883	SRP54	CLL	FALSE	5021	0.019045	FALSE		FALSE
ENSG00000145375	SPATA5	CLL	FALSE	5022	0.0190435	FALSE		FALSE
ENSG00000120705	ETF1	CLL	FALSE	5023	0.0190423	FALSE		FALSE
ENSG00000182481	KPNA2	CLL	FALSE	5024	0.0190355	FALSE		FALSE
ENSG00000124228	DDX27	CLL	FALSE	5025	0.0190346	FALSE		FALSE
ENSG00000124299	PEPD	CLL	FALSE	5026	0.0190339	FALSE		FALSE
ENSG00000122966	CIT	CLL	FALSE	5027	0.0190336	FALSE		FALSE
ENSG00000160446	ZDHHC12	CLL	FALSE	5028	0.0190314	FALSE		FALSE
ENSG00000155660	PDIA4	CLL	FALSE	5029	0.0190305	FALSE		FALSE
ENSG00000196588	MRTFA	CLL	TRUE	5030	0.0190304	TRUE	oncogene, TSG, fusion	FALSE
ENSG00000184924	PTRHD1	CLL	FALSE	5031	0.0190256	FALSE		FALSE
ENSG00000198551	ZNF627	CLL	FALSE	5032	0.0190234	FALSE		FALSE
ENSG00000090263	MRPS33	CLL	FALSE	5033	0.0190209	FALSE		FALSE
ENSG00000197136	PCNX3	CLL	FALSE	5034	0.0190167	FALSE		FALSE
ENSG00000171840	NINJ2	CLL	FALSE	5035	0.0190165	FALSE		FALSE
ENSG00000158201	ABHD3	CLL	FALSE	5036	0.0190118	FALSE		FALSE
ENSG00000051382	PIK3CB	CLL	FALSE	5037	0.0190097	TRUE	oncogene	TRUE	Act
ENSG00000124466	LYPD3	CLL	FALSE	5038	0.0190097	FALSE		FALSE
ENSG00000000971	CFH	CLL	FALSE	5039	0.0190095	FALSE		FALSE
ENSG00000158050	DUSP2	CLL	FALSE	5040	0.0190073	FALSE		FALSE
ENSG00000090861	AARS1	CLL	FALSE	5041	0.0190051	FALSE		FALSE
ENSG00000196150	ZNF250	CLL	FALSE	5042	0.0190009	FALSE		FALSE
ENSG00000172590	MRPL52	CLL	FALSE	5043	0.0189997	FALSE		FALSE
ENSG00000163577	EIF5A2	CLL	FALSE	5044	0.0189991	FALSE		FALSE
ENSG00000122085	MTERF4	CLL	FALSE	5045	0.0189972	FALSE		FALSE
ENSG00000114480	GBE1	CLL	FALSE	5046	0.0189949	FALSE		FALSE
ENSG00000063241	ISOC2	CLL	FALSE	5046	0.0189949	FALSE		FALSE
ENSG00000116809	ZBTB17	CLL	FALSE	5048	0.0189887	FALSE		FALSE
ENSG00000121274	TENT4B	CLL	FALSE	5049	0.018988	FALSE		FALSE
ENSG00000198964	SGMS1	CLL	FALSE	5050	0.0189874	FALSE		FALSE
ENSG00000066651	TRMT11	CLL	FALSE	5051	0.0189852	FALSE		FALSE
ENSG00000126773	PCNX4	CLL	FALSE	5052	0.0189844	FALSE		FALSE
ENSG00000254245	PCDHGA3	CLL	FALSE	5053	0.0189843	FALSE		FALSE
ENSG00000164924	YWHAZ	CLL	FALSE	5054	0.0189791	FALSE		FALSE
ENSG00000137101	CD72	CLL	FALSE	5055	0.0189676	FALSE		FALSE
ENSG00000197798	FAM118B	CLL	FALSE	5056	0.0189663	FALSE		FALSE
ENSG00000165280	VCP	CLL	FALSE	5057	0.0189556	FALSE		FALSE
ENSG00000107020	PLGRKT	CLL	FALSE	5058	0.018949	FALSE		FALSE
ENSG00000071537	SEL1L	CLL	FALSE	5059	0.0189466	FALSE		FALSE
ENSG00000156273	BACH1	CLL	FALSE	5060	0.0189382	FALSE		FALSE
ENSG00000168477	TNXB	CLL	FALSE	5061	0.018937	FALSE		FALSE
ENSG00000214022	REPIN1	CLL	FALSE	5062	0.0189364	FALSE		FALSE
ENSG00000150768	DLAT	CLL	FALSE	5063	0.0189345	FALSE		FALSE
ENSG00000177675	CD163L1	CLL	FALSE	5064	0.018933	FALSE		FALSE
ENSG00000115163	CENPA	CLL	FALSE	5065	0.0189326	FALSE		FALSE
ENSG00000108590	MED31	CLL	FALSE	5066	0.018932	FALSE		FALSE
ENSG00000142864	SERBP1	CLL	FALSE	5067	0.0189272	FALSE		FALSE
ENSG00000144029	MRPS5	CLL	FALSE	5068	0.0189259	FALSE		FALSE
ENSG00000143416	SELENBP1	CLL	FALSE	5069	0.0189254	FALSE		FALSE
ENSG00000198178	CLEC4C	CLL	FALSE	5070	0.0189199	FALSE		FALSE
ENSG00000170852	KBTBD2	CLL	FALSE	5071	0.0189194	FALSE		FALSE
ENSG00000035862	TIMP2	CLL	FALSE	5072	0.0189143	FALSE		FALSE
ENSG00000173812	EIF1	CLL	FALSE	5073	0.0189127	FALSE		FALSE
ENSG00000074356	NCBP3	CLL	FALSE	5074	0.0189114	FALSE		FALSE
ENSG00000146281	PM20D2	CLL	FALSE	5075	0.018911	FALSE		FALSE
ENSG00000152495	CAMK4	CLL	FALSE	5076	0.0189098	FALSE		FALSE
ENSG00000204352	C9orf129	CLL	FALSE	5077	0.0189085	FALSE		FALSE
ENSG00000153140	CETN3	CLL	FALSE	5078	0.0188948	FALSE		FALSE
ENSG00000163634	THOC7	CLL	FALSE	5078	0.0188948	FALSE		FALSE
ENSG00000082014	SMARCD3	CLL	FALSE	5078	0.0188948	FALSE		FALSE
ENSG00000075568	TMEM131	CLL	FALSE	5081	0.0188852	FALSE		FALSE
ENSG00000114030	KPNA1	CLL	FALSE	5082	0.0188827	FALSE		FALSE
ENSG00000197343	ZNF655	CLL	FALSE	5083	0.0188814	FALSE		FALSE
ENSG00000179314	WSCD1	CLL	FALSE	5084	0.0188746	FALSE		FALSE
ENSG00000130821	SLC6A8	CLL	FALSE	5085	0.0188717	FALSE		FALSE
ENSG00000039523	RIPOR1	CLL	FALSE	5086	0.0188674	FALSE		FALSE
ENSG00000122025	FLT3	CLL	TRUE	5087	0.0188649	TRUE	oncogene	TRUE	Act
ENSG00000134815	DHX34	CLL	FALSE	5088	0.0188639	FALSE		FALSE
ENSG00000090238	YPEL3	CLL	FALSE	5089	0.0188637	FALSE		FALSE
ENSG00000204116	CHIC1	CLL	FALSE	5090	0.0188631	FALSE		FALSE
ENSG00000285708	AC097634.4	CLL	FALSE	5091	0.0188628	FALSE		FALSE
ENSG00000166012	TAF1D	CLL	FALSE	5092	0.0188622	FALSE		FALSE
ENSG00000110665	C11orf21	CLL	FALSE	5093	0.0188594	FALSE		FALSE
ENSG00000158828	PINK1	CLL	FALSE	5094	0.0188563	FALSE		FALSE
ENSG00000163803	PLB1	CLL	FALSE	5095	0.0188538	FALSE		FALSE
ENSG00000048392	RRM2B	CLL	FALSE	5096	0.0188434	FALSE		FALSE
ENSG00000158869	FCER1G	CLL	FALSE	5097	0.0188426	FALSE		FALSE
ENSG00000114784	EIF1B	CLL	FALSE	5098	0.0188393	FALSE		FALSE
ENSG00000250506	CDK3	CLL	FALSE	5099	0.0188388	FALSE		FALSE
ENSG00000149809	TM7SF2	CLL	FALSE	5100	0.0188341	FALSE		FALSE
ENSG00000152359	POC5	CLL	FALSE	5101	0.018831	FALSE		FALSE
ENSG00000117155	SSX2IP	CLL	FALSE	5102	0.0188295	FALSE		FALSE
ENSG00000170633	RNF34	CLL	FALSE	5103	0.0188273	FALSE		FALSE
ENSG00000183283	DAZAP2	CLL	FALSE	5104	0.0188269	FALSE		FALSE
ENSG00000090975	PITPNM2	CLL	FALSE	5105	0.0188242	FALSE		FALSE
ENSG00000072062	PRKACA	CLL	FALSE	5106	0.0188223	TRUE	oncogene	FALSE
ENSG00000155275	TRMT44	CLL	FALSE	5107	0.0188154	FALSE		FALSE
ENSG00000196505	GDAP2	CLL	FALSE	5108	0.0188092	FALSE		FALSE
ENSG00000112592	TBP	CLL	FALSE	5109	0.0188034	FALSE		FALSE
ENSG00000145216	FIP1L1	CLL	TRUE	5110	0.0187922	TRUE	fusion	FALSE
ENSG00000074266	EED	CLL	TRUE	5111	0.0187861	TRUE	TSG	FALSE
ENSG00000105552	BCAT2	CLL	FALSE	5112	0.018785	FALSE		FALSE
ENSG00000107140	TESK1	CLL	FALSE	5113	0.0187782	FALSE		FALSE
ENSG00000152082	MZT2B	CLL	FALSE	5114	0.0187782	FALSE		FALSE
ENSG00000121101	TEX14	CLL	FALSE	5115	0.018778	FALSE		FALSE
ENSG00000011376	LARS2	CLL	FALSE	5116	0.018776	FALSE		FALSE
ENSG00000066117	SMARCD1	CLL	FALSE	5117	0.0187736	TRUE	TSG	TRUE	ambiguous
ENSG00000103876	FAH	CLL	FALSE	5118	0.018772	FALSE		FALSE
ENSG00000111790	FGFR1OP2	CLL	FALSE	5119	0.0187702	FALSE		FALSE
ENSG00000139793	MBNL2	CLL	FALSE	5120	0.01877	FALSE		FALSE
ENSG00000005059	MCUB	CLL	FALSE	5121	0.0187691	FALSE		FALSE
ENSG00000183172	SMDT1	CLL	FALSE	5122	0.0187568	FALSE		FALSE
ENSG00000168958	MFF	CLL	FALSE	5123	0.018754	FALSE		FALSE
ENSG00000059728	MXD1	CLL	FALSE	5124	0.0187449	FALSE		FALSE
ENSG00000108506	INTS2	CLL	FALSE	5125	0.0187434	FALSE		FALSE
ENSG00000185344	ATP6V0A2	CLL	FALSE	5126	0.0187423	FALSE		FALSE
ENSG00000169217	CD2BP2	CLL	FALSE	5127	0.0187348	FALSE		FALSE
ENSG00000069509	FUNDC1	CLL	FALSE	5128	0.0187258	FALSE		FALSE
ENSG00000143093	STRIP1	CLL	FALSE	5129	0.0187243	FALSE		FALSE
ENSG00000094631	HDAC6	CLL	FALSE	5130	0.0187242	FALSE		FALSE
ENSG00000140931	CMTM3	CLL	FALSE	5131	0.0187179	FALSE		FALSE
ENSG00000145907	G3BP1	CLL	FALSE	5132	0.0187101	FALSE		FALSE
ENSG00000109118	PHF12	CLL	FALSE	5133	0.0187067	FALSE		FALSE
ENSG00000011021	CLCN6	CLL	FALSE	5134	0.018706	FALSE		FALSE
ENSG00000148296	SURF6	CLL	FALSE	5135	0.018704	FALSE		FALSE
ENSG00000114354	TFG	CLL	TRUE	5136	0.0187006	TRUE	fusion	TRUE	LoF
ENSG00000115267	IFIH1	CLL	FALSE	5137	0.018696	FALSE		FALSE
ENSG00000152944	MED21	CLL	FALSE	5138	0.018692	FALSE		FALSE
ENSG00000128708	HAT1	CLL	FALSE	5139	0.0186917	FALSE		FALSE
ENSG00000204084	INPP5B	CLL	FALSE	5140	0.0186832	FALSE		FALSE
ENSG00000275895	U2AF1L5	CLL	FALSE	5141	0.0186769	FALSE		FALSE
ENSG00000091972	CD200	CLL	FALSE	5142	0.0186715	FALSE		FALSE
ENSG00000059804	SLC2A3	CLL	FALSE	5143	0.0186679	FALSE		FALSE
ENSG00000214655	ZSWIM8	CLL	FALSE	5144	0.0186675	FALSE		FALSE
ENSG00000215126	CBWD7	CLL	FALSE	5145	0.0186668	FALSE		FALSE
ENSG00000189339	SLC35E2B	CLL	FALSE	5146	0.0186635	FALSE		FALSE
ENSG00000164168	TMEM184C	CLL	FALSE	5147	0.0186609	FALSE		FALSE
ENSG00000143119	CD53	CLL	FALSE	5148	0.0186593	FALSE		FALSE
ENSG00000108561	C1QBP	CLL	FALSE	5149	0.0186578	FALSE		FALSE
ENSG00000173163	COMMD1	CLL	FALSE	5150	0.0186566	FALSE		FALSE
ENSG00000145439	CBR4	CLL	FALSE	5151	0.0186487	FALSE		FALSE
ENSG00000150627	WDR17	CLL	FALSE	5152	0.0186485	FALSE		FALSE
ENSG00000048649	RSF1	CLL	FALSE	5153	0.0186431	FALSE		FALSE
ENSG00000083812	ZNF324	CLL	FALSE	5154	0.0186418	FALSE		FALSE
ENSG00000105401	CDC37	CLL	FALSE	5155	0.0186415	FALSE		FALSE
ENSG00000160131	VMA21	CLL	FALSE	5156	0.0186402	FALSE		FALSE
ENSG00000124767	GLO1	CLL	FALSE	5157	0.018638	FALSE		FALSE
ENSG00000172270	BSG	CLL	FALSE	5158	0.0186326	FALSE		FALSE
ENSG00000188647	PTAR1	CLL	FALSE	5159	0.018631	FALSE		FALSE
ENSG00000136280	CCM2	CLL	FALSE	5160	0.0186295	FALSE		FALSE
ENSG00000139163	ETNK1	CLL	TRUE	5161	0.0186275	TRUE	TSG	FALSE
ENSG00000101004	NINL	CLL	FALSE	5162	0.0186252	FALSE		FALSE
ENSG00000170043	TRAPPC1	CLL	FALSE	5163	0.0186249	FALSE		FALSE
ENSG00000104998	IL27RA	CLL	FALSE	5164	0.0186207	FALSE		FALSE
ENSG00000136986	DERL1	CLL	FALSE	5165	0.0186187	FALSE		FALSE
ENSG00000181222	POLR2A	CLL	FALSE	5166	0.0186178	TRUE		FALSE
ENSG00000224712	NPIPA3	CLL	FALSE	5167	0.0186111	FALSE		FALSE
ENSG00000139737	SLAIN1	CLL	FALSE	5168	0.0186088	FALSE		FALSE
ENSG00000169508	GPR183	CLL	FALSE	5169	0.0186067	FALSE		FALSE
ENSG00000145740	SLC30A5	CLL	FALSE	5170	0.0186058	FALSE		FALSE
ENSG00000101199	ARFGAP1	CLL	FALSE	5171	0.0186038	FALSE		FALSE
ENSG00000169764	UGP2	CLL	FALSE	5172	0.0185971	FALSE		FALSE
ENSG00000121988	ZRANB3	CLL	FALSE	5173	0.0185936	FALSE		FALSE
ENSG00000085377	PREP	CLL	FALSE	5174	0.0185851	FALSE		FALSE
ENSG00000137269	LRRC1	CLL	FALSE	5175	0.0185812	FALSE		FALSE
ENSG00000100401	RANGAP1	CLL	FALSE	5176	0.0185755	FALSE		FALSE
ENSG00000131152	AC010531.1	CLL	FALSE	5177	0.018569	FALSE		FALSE
ENSG00000008130	NADK	CLL	FALSE	5178	0.0185674	FALSE		FALSE
ENSG00000087502	ERGIC2	CLL	FALSE	5179	0.0185669	FALSE		FALSE
ENSG00000104219	ZDHHC2	CLL	FALSE	5180	0.0185655	FALSE		FALSE
ENSG00000114738	MAPKAPK3	CLL	FALSE	5181	0.0185618	FALSE		FALSE
ENSG00000135144	DTX1	CLL	FALSE	5182	0.0185588	FALSE		TRUE	ambiguous
ENSG00000132604	TERF2	CLL	FALSE	5183	0.0185565	FALSE		FALSE
ENSG00000095794	CREM	CLL	FALSE	5184	0.0185565	FALSE		FALSE
ENSG00000158092	NCK1	CLL	FALSE	5185	0.0185533	FALSE		FALSE
ENSG00000254122	PCDHGB7	CLL	FALSE	5186	0.0185493	FALSE		FALSE
ENSG00000114450	GNB4	CLL	FALSE	5187	0.0185479	FALSE		FALSE
ENSG00000168060	NAALADL1	CLL	FALSE	5188	0.0185476	FALSE		FALSE
ENSG00000158545	ZC3H18	CLL	FALSE	5189	0.018544	FALSE		FALSE
ENSG00000107341	UBE2R2	CLL	FALSE	5190	0.0185427	FALSE		FALSE
ENSG00000135698	MPHOSPH6	CLL	FALSE	5191	0.0185424	FALSE		FALSE
ENSG00000157625	TAB3	CLL	FALSE	5191	0.0185424	FALSE		FALSE
ENSG00000006695	COX10	CLL	FALSE	5193	0.0185414	FALSE		FALSE
ENSG00000116260	QSOX1	CLL	FALSE	5194	0.018538	FALSE		FALSE
ENSG00000102967	DHODH	CLL	FALSE	5195	0.018538	FALSE		FALSE
ENSG00000158169	FANCC	CLL	TRUE	5196	0.0185377	TRUE	TSG	TRUE	LoF
ENSG00000197620	CXorf40A	CLL	FALSE	5197	0.018536	FALSE		FALSE
ENSG00000115825	PRKD3	CLL	FALSE	5198	0.0185296	FALSE		FALSE
ENSG00000027697	IFNGR1	CLL	FALSE	5199	0.0185284	FALSE		TRUE	LoF
ENSG00000105643	ARRDC2	CLL	FALSE	5200	0.0185268	FALSE		FALSE
ENSG00000075624	ACTB	CLL	FALSE	5201	0.0185242	FALSE		FALSE
ENSG00000050405	LIMA1	CLL	FALSE	5202	0.0185191	FALSE		FALSE
ENSG00000148158	SNX30	CLL	FALSE	5203	0.0185189	FALSE		FALSE
ENSG00000012048	BRCA1	CLL	FALSE	5204	0.0185152	TRUE	TSG	TRUE	LoF
ENSG00000160439	RDH13	CLL	FALSE	5205	0.0185106	FALSE		FALSE
ENSG00000104853	CLPTM1	CLL	FALSE	5206	0.0185068	FALSE		FALSE
ENSG00000143248	RGS5	CLL	FALSE	5207	0.0185045	FALSE		FALSE
ENSG00000103257	SLC7A5	CLL	FALSE	5208	0.0185041	FALSE		FALSE
ENSG00000100614	PPM1A	CLL	FALSE	5209	0.018504	FALSE		FALSE
ENSG00000242247	ARFGAP3	CLL	FALSE	5210	0.0184981	FALSE		FALSE
ENSG00000154162	CDH12	CLL	FALSE	5211	0.018496	FALSE		FALSE
ENSG00000119508	NR4A3	CLL	FALSE	5212	0.0184953	TRUE	oncogene, fusion	FALSE
ENSG00000227500	SCAMP4	CLL	FALSE	5213	0.0184932	FALSE		FALSE
ENSG00000134376	CRB1	CLL	FALSE	5214	0.018493	FALSE		FALSE
ENSG00000065308	TRAM2	CLL	FALSE	5215	0.0184922	FALSE		FALSE
ENSG00000174796	THAP6	CLL	FALSE	5215	0.0184922	FALSE		FALSE
ENSG00000196345	ZKSCAN7	CLL	FALSE	5217	0.0184788	FALSE		FALSE
ENSG00000111142	METAP2	CLL	FALSE	5218	0.0184786	FALSE		FALSE
ENSG00000133739	LRRCC1	CLL	FALSE	5219	0.0184785	FALSE		FALSE
ENSG00000071242	RPS6KA2	CLL	FALSE	5220	0.0184744	FALSE		FALSE
ENSG00000177683	THAP5	CLL	FALSE	5221	0.0184715	FALSE		FALSE
ENSG00000005020	SKAP2	CLL	FALSE	5222	0.0184705	FALSE		FALSE
ENSG00000169826	CSGALNACT2	CLL	FALSE	5222	0.0184705	FALSE		FALSE
ENSG00000109321	AREG	CLL	FALSE	5224	0.0184704	FALSE		FALSE
ENSG00000186815	TPCN1	CLL	FALSE	5225	0.0184682	FALSE		FALSE
ENSG00000172830	SSH3	CLL	FALSE	5226	0.0184674	FALSE		FALSE
ENSG00000116830	TTF2	CLL	FALSE	5227	0.018465	FALSE		FALSE
ENSG00000155368	DBI	CLL	FALSE	5228	0.0184634	FALSE		FALSE
ENSG00000104872	PIH1D1	CLL	FALSE	5229	0.0184539	FALSE		FALSE
ENSG00000095951	HIVEP1	CLL	FALSE	5230	0.0184494	FALSE		FALSE
ENSG00000085117	CD82	CLL	FALSE	5231	0.0184402	FALSE		FALSE
ENSG00000107819	SFXN3	CLL	FALSE	5232	0.01844	FALSE		FALSE
ENSG00000184923	NUTM2A	CLL	FALSE	5233	0.0184398	FALSE		FALSE
ENSG00000129534	MIS18BP1	CLL	FALSE	5234	0.0184382	FALSE		FALSE
ENSG00000107201	DDX58	CLL	FALSE	5235	0.0184334	FALSE		FALSE
ENSG00000102317	RBM3	CLL	FALSE	5236	0.0184314	FALSE		FALSE
ENSG00000100097	LGALS1	CLL	FALSE	5237	0.0184312	FALSE		FALSE
ENSG00000148606	POLR3A	CLL	FALSE	5238	0.0184298	FALSE		FALSE
ENSG00000068976	PYGM	CLL	FALSE	5239	0.0184276	FALSE		FALSE
ENSG00000117151	CTBS	CLL	FALSE	5240	0.0184242	FALSE		FALSE
ENSG00000150403	TMCO3	CLL	FALSE	5241	0.0184203	FALSE		FALSE
ENSG00000128891	CCDC32	CLL	FALSE	5242	0.01842	FALSE		FALSE
ENSG00000187498	COL4A1	CLL	FALSE	5243	0.0184183	FALSE		FALSE
ENSG00000103528	SYT17	CLL	FALSE	5244	0.0184144	FALSE		FALSE
ENSG00000185033	SEMA4B	CLL	FALSE	5245	0.0184113	FALSE		FALSE
ENSG00000139146	SINHCAF	CLL	FALSE	5246	0.0183998	FALSE		FALSE
ENSG00000097046	CDC7	CLL	FALSE	5247	0.0183927	FALSE		FALSE
ENSG00000163820	FYCO1	CLL	FALSE	5248	0.0183815	FALSE		FALSE
ENSG00000136603	SKIL	CLL	FALSE	5249	0.0183734	FALSE		FALSE
ENSG00000140854	KATNB1	CLL	FALSE	5250	0.0183606	FALSE		FALSE
ENSG00000042781	USH2A	CLL	FALSE	5251	0.0183596	FALSE		FALSE
ENSG00000185885	IFITM1	CLL	FALSE	5252	0.0183587	FALSE		FALSE
ENSG00000100523	DDHD1	CLL	FALSE	5253	0.0183567	FALSE		FALSE
ENSG00000145817	YIPF5	CLL	FALSE	5254	0.0183538	FALSE		FALSE
ENSG00000150672	DLG2	CLL	FALSE	5255	0.0183538	FALSE		FALSE
ENSG00000007944	MYLIP	CLL	FALSE	5256	0.018353	FALSE		FALSE
ENSG00000100325	ASCC2	CLL	FALSE	5257	0.0183519	FALSE		FALSE
ENSG00000124532	MRS2	CLL	FALSE	5258	0.0183467	FALSE		FALSE
ENSG00000116459	ATP5PB	CLL	FALSE	5259	0.0183451	FALSE		FALSE
ENSG00000100461	RBM23	CLL	FALSE	5260	0.0183435	FALSE		FALSE
ENSG00000151445	VIPAS39	CLL	FALSE	5261	0.0183389	FALSE		FALSE
ENSG00000124731	TREM1	CLL	FALSE	5262	0.0183355	FALSE		FALSE
ENSG00000105379	ETFB	CLL	FALSE	5263	0.0183338	FALSE		FALSE
ENSG00000166167	BTRC	CLL	FALSE	5264	0.0183315	FALSE		FALSE
ENSG00000084112	SSH1	CLL	FALSE	5265	0.0183248	FALSE		FALSE
ENSG00000232629	HLA-DQB2	CLL	FALSE	5266	0.0183171	FALSE		FALSE
ENSG00000139597	N4BP2L1	CLL	FALSE	5267	0.0183151	FALSE		FALSE
ENSG00000137804	NUSAP1	CLL	FALSE	5268	0.0183137	FALSE		FALSE
ENSG00000175893	ZDHHC21	CLL	FALSE	5269	0.0183134	FALSE		FALSE
ENSG00000144895	EIF2A	CLL	FALSE	5270	0.0183112	FALSE		FALSE
ENSG00000135778	NTPCR	CLL	FALSE	5271	0.018308	FALSE		FALSE
ENSG00000105656	ELL	CLL	TRUE	5272	0.0183077	TRUE	TSG, fusion	TRUE	ambiguous
ENSG00000010327	STAB1	CLL	FALSE	5273	0.0183037	FALSE		FALSE
ENSG00000172167	MTBP	CLL	FALSE	5274	0.018303	FALSE		FALSE
ENSG00000156313	RPGR	CLL	FALSE	5275	0.0183028	FALSE		FALSE
ENSG00000120370	GORAB	CLL	FALSE	5276	0.0183013	FALSE		FALSE
ENSG00000074603	DPP8	CLL	FALSE	5277	0.0183007	FALSE		FALSE
ENSG00000130717	UCK1	CLL	FALSE	5278	0.0182969	FALSE		FALSE
ENSG00000156170	NDUFAF6	CLL	FALSE	5279	0.0182948	FALSE		FALSE
ENSG00000204304	PBX2	CLL	FALSE	5280	0.0182928	FALSE		FALSE
ENSG00000171051	FPR1	CLL	FALSE	5281	0.0182926	FALSE		FALSE
ENSG00000168769	TET2	CLL	TRUE	5282	0.0182913	TRUE	TSG	TRUE	LoF
ENSG00000204524	ZNF805	CLL	FALSE	5283	0.0182902	FALSE		FALSE
ENSG00000102547	CAB39L	CLL	FALSE	5284	0.0182879	FALSE		FALSE
ENSG00000243696	AC006254.1	CLL	FALSE	5285	0.018282	FALSE		FALSE
ENSG00000169131	ZNF354A	CLL	FALSE	5286	0.0182797	FALSE		FALSE
ENSG00000166147	FBN1	CLL	FALSE	5287	0.0182718	FALSE		FALSE
ENSG00000048405	ZNF800	CLL	FALSE	5288	0.0182702	FALSE		FALSE
ENSG00000087206	UIMC1	CLL	FALSE	5289	0.01827	FALSE		FALSE
ENSG00000137309	HMGA1	CLL	FALSE	5290	0.0182559	TRUE	oncogene, fusion	FALSE
ENSG00000126709	IFI6	CLL	FALSE	5290	0.0182559	FALSE		FALSE
ENSG00000159128	IFNGR2	CLL	FALSE	5292	0.0182528	FALSE		FALSE
ENSG00000088451	TGDS	CLL	FALSE	5293	0.0182507	FALSE		FALSE
ENSG00000101040	ZMYND8	CLL	FALSE	5294	0.0182495	FALSE		FALSE
ENSG00000153048	CARHSP1	CLL	FALSE	5295	0.0182494	FALSE		FALSE
ENSG00000127870	RNF6	CLL	FALSE	5296	0.0182463	FALSE		TRUE	LoF
ENSG00000122122	SASH3	CLL	FALSE	5297	0.0182436	FALSE		FALSE
ENSG00000131238	PPT1	CLL	FALSE	5298	0.018242	FALSE		FALSE
ENSG00000163389	POGLUT1	CLL	FALSE	5299	0.0182416	FALSE		FALSE
ENSG00000186153	WWOX	CLL	FALSE	5300	0.0182399	FALSE		FALSE
ENSG00000156535	CD109	CLL	FALSE	5301	0.0182376	FALSE		FALSE
ENSG00000064651	SLC12A2	CLL	FALSE	5302	0.0182353	FALSE		FALSE
ENSG00000086712	TXLNG	CLL	FALSE	5303	0.0182298	FALSE		FALSE
ENSG00000124155	PIGT	CLL	FALSE	5304	0.0182237	FALSE		FALSE
ENSG00000114302	PRKAR2A	CLL	FALSE	5305	0.0182235	FALSE		FALSE
ENSG00000125347	IRF1	CLL	FALSE	5306	0.0182189	FALSE		TRUE	LoF
ENSG00000241852	C8orf58	CLL	FALSE	5307	0.0182178	FALSE		FALSE
ENSG00000244045	TMEM199	CLL	FALSE	5308	0.0182139	FALSE		FALSE
ENSG00000157693	TMEM268	CLL	FALSE	5309	0.0182098	FALSE		FALSE
ENSG00000163328	GPR155	CLL	FALSE	5310	0.0182084	FALSE		FALSE
ENSG00000148484	RSU1	CLL	FALSE	5311	0.0182078	FALSE		FALSE
ENSG00000111405	ENDOU	CLL	FALSE	5311	0.0182078	FALSE		FALSE
ENSG00000196141	SPATS2L	CLL	FALSE	5313	0.0182012	FALSE		FALSE
ENSG00000108819	PPP1R9B	CLL	FALSE	5314	0.0182008	FALSE		FALSE
ENSG00000099875	MKNK2	CLL	FALSE	5315	0.0181978	FALSE		FALSE
ENSG00000160392	C19orf47	CLL	FALSE	5316	0.0181965	FALSE		FALSE
ENSG00000057663	ATG5	CLL	FALSE	5317	0.0181963	FALSE		FALSE
ENSG00000086065	CHMP5	CLL	FALSE	5318	0.0181948	FALSE		FALSE
ENSG00000204227	RING1	CLL	FALSE	5319	0.0181938	FALSE		FALSE
ENSG00000165502	RPL36AL	CLL	FALSE	5320	0.018184	FALSE		FALSE
ENSG00000164047	CAMP	CLL	FALSE	5321	0.0181832	FALSE		FALSE
ENSG00000087088	BAX	CLL	FALSE	5322	0.0181801	TRUE	TSG	FALSE
ENSG00000069966	GNB5	CLL	FALSE	5323	0.0181781	FALSE		FALSE
ENSG00000072864	NDE1	CLL	FALSE	5324	0.0181743	FALSE		FALSE
ENSG00000100865	CINP	CLL	FALSE	5325	0.0181735	FALSE		FALSE
ENSG00000187720	THSD4	CLL	FALSE	5326	0.0181686	FALSE		FALSE
ENSG00000101445	PPP1R16B	CLL	FALSE	5327	0.0181637	FALSE		FALSE
ENSG00000173992	CCS	CLL	FALSE	5328	0.0181568	FALSE		FALSE
ENSG00000139197	PEX5	CLL	FALSE	5329	0.0181473	FALSE		FALSE
ENSG00000166199	ALKBH3	CLL	FALSE	5330	0.0181443	FALSE		FALSE
ENSG00000197635	DPP4	CLL	FALSE	5331	0.0181395	FALSE		FALSE
ENSG00000138439	FAM117B	CLL	FALSE	5332	0.0181332	FALSE		FALSE
ENSG00000158710	TAGLN2	CLL	FALSE	5333	0.0181271	FALSE		FALSE
ENSG00000188786	MTF1	CLL	FALSE	5334	0.0181229	FALSE		FALSE
ENSG00000162959	MEMO1	CLL	FALSE	5335	0.0181202	FALSE		FALSE
ENSG00000119408	NEK6	CLL	FALSE	5336	0.0181113	FALSE		FALSE
ENSG00000183576	SETD3	CLL	FALSE	5337	0.0181077	FALSE		FALSE
ENSG00000183508	TENT5C	CLL	TRUE	5338	0.0181071	TRUE	TSG	FALSE
ENSG00000196724	ZNF418	CLL	FALSE	5339	0.0181051	FALSE		FALSE
ENSG00000008952	SEC62	CLL	FALSE	5340	0.0181045	FALSE		FALSE
ENSG00000205038	PKHD1L1	CLL	FALSE	5341	0.0181039	FALSE		FALSE
ENSG00000136925	TSTD2	CLL	FALSE	5342	0.018102	FALSE		FALSE
ENSG00000109452	INPP4B	CLL	FALSE	5343	0.0180962	FALSE		FALSE
ENSG00000154305	MIA3	CLL	FALSE	5344	0.0180882	FALSE		FALSE
ENSG00000178623	GPR35	CLL	FALSE	5345	0.0180867	FALSE		FALSE
ENSG00000198042	MAK16	CLL	FALSE	5346	0.0180854	FALSE		FALSE
ENSG00000204406	MBD5	CLL	FALSE	5347	0.0180846	FALSE		FALSE
ENSG00000101665	SMAD7	CLL	FALSE	5348	0.01808	FALSE		FALSE
ENSG00000177125	ZBTB34	CLL	FALSE	5349	0.0180755	FALSE		FALSE
ENSG00000138829	FBN2	CLL	FALSE	5350	0.0180749	FALSE		TRUE	ambiguous
ENSG00000164694	FNDC1	CLL	FALSE	5351	0.0180673	FALSE		FALSE
ENSG00000108953	YWHAE	CLL	FALSE	5352	0.0180638	TRUE	TSG, fusion	FALSE
ENSG00000213096	AC092279.1	CLL	FALSE	5353	0.018062	FALSE		FALSE
ENSG00000117305	HMGCL	CLL	FALSE	5354	0.0180617	FALSE		FALSE
ENSG00000047249	ATP6V1H	CLL	FALSE	5355	0.01806	FALSE		FALSE
ENSG00000056972	TRAF3IP2	CLL	FALSE	5356	0.0180587	FALSE		FALSE
ENSG00000165138	ANKS6	CLL	FALSE	5357	0.0180558	FALSE		FALSE
ENSG00000174405	LIG4	CLL	FALSE	5358	0.0180544	FALSE		FALSE
ENSG00000102804	TSC22D1	CLL	FALSE	5359	0.0180495	FALSE		FALSE
ENSG00000140263	SORD	CLL	FALSE	5360	0.0180376	FALSE		FALSE
ENSG00000174780	SRP72	CLL	FALSE	5361	0.0180338	FALSE		FALSE
ENSG00000093183	SEC22C	CLL	FALSE	5362	0.0180324	FALSE		FALSE
ENSG00000175806	MSRA	CLL	FALSE	5363	0.01803	FALSE		FALSE
ENSG00000110921	MVK	CLL	FALSE	5364	0.0180299	FALSE		FALSE
ENSG00000144909	OSBPL11	CLL	FALSE	5365	0.0180288	FALSE		FALSE
ENSG00000181143	MUC16	CLL	FALSE	5366	0.0180198	TRUE	oncogene	FALSE
ENSG00000119772	DNMT3A	CLL	TRUE	5367	0.0180196	TRUE	TSG	TRUE	LoF
ENSG00000154655	L3MBTL4	CLL	FALSE	5368	0.0180186	FALSE		FALSE
ENSG00000227345	PARG	CLL	FALSE	5369	0.0180174	FALSE		FALSE
ENSG00000167286	CD3D	CLL	FALSE	5370	0.0180172	FALSE		FALSE
ENSG00000079332	SAR1A	CLL	FALSE	5371	0.0180171	FALSE		FALSE
ENSG00000062582	MRPS24	CLL	FALSE	5372	0.0180139	FALSE		FALSE
ENSG00000122986	HVCN1	CLL	FALSE	5373	0.018013	FALSE		FALSE
ENSG00000151327	FAM177A1	CLL	FALSE	5374	0.0180126	FALSE		FALSE
ENSG00000050438	SLC4A8	CLL	FALSE	5375	0.0180125	FALSE		FALSE
ENSG00000186908	ZDHHC17	CLL	FALSE	5376	0.0180097	FALSE		FALSE
ENSG00000114686	MRPL3	CLL	FALSE	5377	0.0180026	FALSE		FALSE
ENSG00000168701	TMEM208	CLL	FALSE	5378	0.0179974	FALSE		FALSE
ENSG00000163626	COX18	CLL	FALSE	5379	0.0179906	FALSE		FALSE
ENSG00000163002	NUP35	CLL	FALSE	5380	0.0179803	FALSE		FALSE
ENSG00000065150	IPO5	CLL	FALSE	5381	0.0179785	FALSE		FALSE
ENSG00000130649	CYP2E1	CLL	FALSE	5382	0.0179774	FALSE		FALSE
ENSG00000086827	ZW10	CLL	FALSE	5383	0.0179769	FALSE		FALSE
ENSG00000141665	FBXO15	CLL	FALSE	5384	0.0179759	FALSE		FALSE
ENSG00000175110	MRPS22	CLL	FALSE	5385	0.0179684	FALSE		FALSE
ENSG00000149823	VPS51	CLL	FALSE	5386	0.0179669	FALSE		FALSE
ENSG00000105369	CD79A	CLL	TRUE	5387	0.0179648	TRUE	oncogene	FALSE
ENSG00000053747	LAMA3	CLL	FALSE	5388	0.0179636	FALSE		FALSE
ENSG00000123975	CKS2	CLL	FALSE	5389	0.0179571	FALSE		FALSE
ENSG00000196387	ZNF140	CLL	FALSE	5390	0.0179571	FALSE		FALSE
ENSG00000204611	ZNF616	CLL	FALSE	5391	0.0179473	FALSE		FALSE
ENSG00000111817	DSE	CLL	FALSE	5392	0.0179432	FALSE		FALSE
ENSG00000088325	TPX2	CLL	FALSE	5393	0.0179409	FALSE		FALSE
ENSG00000105258	POLR2I	CLL	FALSE	5394	0.0179394	FALSE		FALSE
ENSG00000100441	KHNYN	CLL	FALSE	5395	0.0179301	FALSE		FALSE
ENSG00000130382	MLLT1	CLL	TRUE	5396	0.0179247	TRUE	fusion	TRUE	Act
ENSG00000023902	PLEKHO1	CLL	FALSE	5397	0.0179243	FALSE		FALSE
ENSG00000164162	ANAPC10	CLL	FALSE	5398	0.0179226	FALSE		FALSE
ENSG00000179639	FCER1A	CLL	FALSE	5399	0.0179178	FALSE		FALSE
ENSG00000121058	COIL	CLL	FALSE	5400	0.0179164	FALSE		FALSE
ENSG00000106066	CPVL	CLL	FALSE	5401	0.0179162	FALSE		FALSE
ENSG00000103316	CRYM	CLL	FALSE	5402	0.0179138	FALSE		FALSE
ENSG00000157778	PSMG3	CLL	FALSE	5403	0.0179088	FALSE		FALSE
ENSG00000166181	API5	CLL	FALSE	5404	0.0179081	FALSE		FALSE
ENSG00000214435	AS3MT	CLL	FALSE	5405	0.0179063	FALSE		FALSE
ENSG00000140395	WDR61	CLL	FALSE	5406	0.0179035	FALSE		FALSE
ENSG00000136710	CCDC115	CLL	FALSE	5407	0.0178977	FALSE		FALSE
ENSG00000110435	PDHX	CLL	FALSE	5408	0.0178965	FALSE		FALSE
ENSG00000135587	SMPD2	CLL	FALSE	5409	0.0178939	FALSE		FALSE
ENSG00000167604	NFKBID	CLL	FALSE	5410	0.0178927	FALSE		FALSE
ENSG00000250312	ZNF718	CLL	FALSE	5411	0.0178884	FALSE		FALSE
ENSG00000130165	ELOF1	CLL	FALSE	5412	0.0178795	FALSE		FALSE
ENSG00000010278	CD9	CLL	FALSE	5413	0.0178762	FALSE		FALSE
ENSG00000165113	GKAP1	CLL	FALSE	5414	0.0178701	FALSE		FALSE
ENSG00000131165	CHMP1A	CLL	FALSE	5415	0.0178676	FALSE		FALSE
ENSG00000178199	ZC3H12D	CLL	FALSE	5416	0.0178635	FALSE		FALSE
ENSG00000110448	CD5	CLL	FALSE	5417	0.017852	FALSE		FALSE
ENSG00000143126	CELSR2	CLL	FALSE	5418	0.0178513	FALSE		FALSE
ENSG00000152439	ZNF773	CLL	FALSE	5419	0.0178482	FALSE		FALSE
ENSG00000106603	COA1	CLL	FALSE	5420	0.0178458	FALSE		FALSE
ENSG00000183814	LIN9	CLL	FALSE	5421	0.0178437	FALSE		FALSE
ENSG00000184205	TSPYL2	CLL	FALSE	5422	0.0178427	FALSE		FALSE
ENSG00000187091	PLCD1	CLL	FALSE	5423	0.0178411	FALSE		FALSE
ENSG00000145882	PCYOX1L	CLL	FALSE	5424	0.017837	FALSE		FALSE
ENSG00000127314	RAP1B	CLL	FALSE	5425	0.0178366	FALSE		FALSE
ENSG00000104763	ASAH1	CLL	FALSE	5426	0.0178296	FALSE		FALSE
ENSG00000133063	CHIT1	CLL	FALSE	5427	0.0178267	FALSE		FALSE
ENSG00000123595	RAB9A	CLL	FALSE	5428	0.0178262	FALSE		FALSE
ENSG00000082269	FAM135A	CLL	FALSE	5429	0.0178235	FALSE		FALSE
ENSG00000105438	KDELR1	CLL	FALSE	5430	0.0178086	FALSE		FALSE
ENSG00000197238	H4C11	CLL	FALSE	5431	0.0178076	FALSE		FALSE
ENSG00000012232	EXTL3	CLL	FALSE	5432	0.017803	FALSE		FALSE
ENSG00000175220	ARHGAP1	CLL	FALSE	5433	0.017801	FALSE		FALSE
ENSG00000155465	SLC7A7	CLL	FALSE	5434	0.0178	FALSE		FALSE
ENSG00000257529	RPL36A-HNRNPH2	CLL	FALSE	5435	0.0177997	FALSE		FALSE
ENSG00000119711	ALDH6A1	CLL	FALSE	5436	0.0177975	FALSE		FALSE
ENSG00000269237	AC010615.4	CLL	FALSE	5437	0.0177951	FALSE		FALSE
ENSG00000087077	TRIP6	CLL	FALSE	5438	0.0177947	FALSE		FALSE
ENSG00000188897	AC099489.1	CLL	FALSE	5439	0.0177932	FALSE		FALSE
ENSG00000136783	NIPSNAP3A	CLL	FALSE	5440	0.0177899	FALSE		FALSE
ENSG00000270316	BORCS7-ASMT	CLL	FALSE	5441	0.0177895	FALSE		FALSE
ENSG00000185219	ZNF445	CLL	FALSE	5442	0.0177843	FALSE		FALSE
ENSG00000070759	TESK2	CLL	FALSE	5443	0.01778	FALSE		FALSE
ENSG00000107262	BAG1	CLL	FALSE	5444	0.0177782	FALSE		FALSE
ENSG00000160284	SPATC1L	CLL	FALSE	5445	0.0177732	FALSE		FALSE
ENSG00000168228	ZCCHC4	CLL	FALSE	5446	0.0177718	FALSE		FALSE
ENSG00000096996	IL12RB1	CLL	FALSE	5447	0.0177708	FALSE		FALSE
ENSG00000158856	DMTN	CLL	FALSE	5448	0.0177701	FALSE		FALSE
ENSG00000213793	ZNF888	CLL	FALSE	5449	0.0177676	FALSE		FALSE
ENSG00000086062	B4GALT1	CLL	FALSE	5450	0.0177611	FALSE		FALSE
ENSG00000149313	AASDHPPT	CLL	FALSE	5451	0.0177547	FALSE		FALSE
ENSG00000107816	LZTS2	CLL	FALSE	5452	0.0177527	FALSE		FALSE
ENSG00000118420	UBE3D	CLL	FALSE	5453	0.0177512	FALSE		FALSE
ENSG00000102858	MGRN1	CLL	FALSE	5454	0.0177496	FALSE		FALSE
ENSG00000146701	MDH2	CLL	FALSE	5455	0.0177439	FALSE		FALSE
ENSG00000166333	ILK	CLL	FALSE	5456	0.0177379	FALSE		FALSE
ENSG00000138646	HERC5	CLL	FALSE	5457	0.0177315	FALSE		FALSE
ENSG00000110619	CARS1	CLL	TRUE	5458	0.0177312	TRUE	TSG, fusion	FALSE
ENSG00000182179	UBA7	CLL	FALSE	5459	0.0177311	FALSE		FALSE
ENSG00000170092	SPDYE5	CLL	FALSE	5460	0.017727	FALSE		FALSE
ENSG00000135916	ITM2C	CLL	FALSE	5461	0.0177254	FALSE		FALSE
ENSG00000014257	ACPP	CLL	FALSE	5462	0.0177234	FALSE		FALSE
ENSG00000172901	LVRN	CLL	FALSE	5463	0.0177179	FALSE		FALSE
ENSG00000162542	TMCO4	CLL	FALSE	5464	0.0177174	FALSE		FALSE
ENSG00000166902	MRPL16	CLL	FALSE	5465	0.0177049	FALSE		FALSE
ENSG00000009780	FAM76A	CLL	FALSE	5466	0.0176973	FALSE		FALSE
ENSG00000115286	NDUFS7	CLL	FALSE	5467	0.0176972	FALSE		FALSE
ENSG00000113387	SUB1	CLL	FALSE	5468	0.0176868	TRUE		FALSE
ENSG00000130508	PXDN	CLL	FALSE	5469	0.0176808	FALSE		FALSE
ENSG00000024862	CCDC28A	CLL	FALSE	5470	0.0176736	FALSE		FALSE
ENSG00000174547	MRPL11	CLL	FALSE	5471	0.0176621	FALSE		FALSE
ENSG00000175390	EIF3F	CLL	FALSE	5472	0.0176574	FALSE		FALSE
ENSG00000143303	RRNAD1	CLL	FALSE	5473	0.0176524	FALSE		FALSE
ENSG00000075975	MKRN2	CLL	FALSE	5474	0.0176445	FALSE		FALSE
ENSG00000128335	APOL2	CLL	FALSE	5475	0.0176388	FALSE		FALSE
ENSG00000261678	SCRT1	CLL	FALSE	5476	0.0176376	FALSE		FALSE
ENSG00000172775	PSME3IP1	CLL	FALSE	5477	0.0176349	FALSE		FALSE
ENSG00000129295	LRRC6	CLL	FALSE	5478	0.0176332	FALSE		FALSE
ENSG00000182022	CHST15	CLL	FALSE	5479	0.0176312	FALSE		FALSE
ENSG00000163870	TPRA1	CLL	FALSE	5480	0.0176307	FALSE		FALSE
ENSG00000136636	KCTD3	CLL	FALSE	5481	0.0176297	FALSE		FALSE
ENSG00000197696	NMB	CLL	FALSE	5482	0.0176264	FALSE		FALSE
ENSG00000015532	XYLT2	CLL	FALSE	5483	0.0176244	FALSE		FALSE
ENSG00000135439	AGAP2	CLL	FALSE	5484	0.0176224	FALSE		FALSE
ENSG00000158773	USF1	CLL	FALSE	5485	0.0176216	FALSE		FALSE
ENSG00000283782	AC116366.3	CLL	FALSE	5486	0.0176213	FALSE		FALSE
ENSG00000119514	GALNT12	CLL	FALSE	5487	0.0176202	FALSE		FALSE
ENSG00000109189	USP46	CLL	FALSE	5488	0.0176183	FALSE		FALSE
ENSG00000140391	TSPAN3	CLL	FALSE	5489	0.0176175	FALSE		FALSE
ENSG00000248592	STIMATE-MUSTN1	CLL	FALSE	5490	0.0176079	FALSE		FALSE
ENSG00000167257	RNF214	CLL	FALSE	5491	0.0176079	FALSE		FALSE
ENSG00000076382	SPAG5	CLL	FALSE	5492	0.0176009	FALSE		FALSE
ENSG00000121716	PILRB	CLL	FALSE	5493	0.0175983	FALSE		FALSE
ENSG00000269897	COMMD3-BMI1	CLL	FALSE	5494	0.0175968	FALSE		FALSE
ENSG00000107643	MAPK8	CLL	FALSE	5495	0.017586	FALSE		FALSE
ENSG00000069943	PIGB	CLL	FALSE	5496	0.0175857	FALSE		FALSE
ENSG00000100852	ARHGAP5	CLL	FALSE	5497	0.0175845	TRUE	oncogene	TRUE	LoF
ENSG00000152683	SLC30A6	CLL	FALSE	5498	0.0175808	FALSE		FALSE
ENSG00000171940	ZNF217	CLL	FALSE	5499	0.0175767	FALSE		FALSE
ENSG00000118369	USP35	CLL	FALSE	5500	0.0175729	FALSE		FALSE
ENSG00000152217	SETBP1	CLL	TRUE	5501	0.0175695	TRUE	oncogene, fusion	TRUE	Act
ENSG00000196670	ZFP62	CLL	FALSE	5502	0.0175635	FALSE		FALSE
ENSG00000275302	CCL4	CLL	FALSE	5503	0.0175626	FALSE		FALSE
ENSG00000124496	TRERF1	CLL	FALSE	5504	0.017561	FALSE		FALSE
ENSG00000162636	FAM102B	CLL	FALSE	5505	0.0175598	FALSE		FALSE
ENSG00000177051	FBXO46	CLL	FALSE	5506	0.017556	FALSE		FALSE
ENSG00000140365	COMMD4	CLL	FALSE	5507	0.0175548	FALSE		FALSE
ENSG00000196850	PPTC7	CLL	FALSE	5508	0.0175546	FALSE		FALSE
ENSG00000124107	SLPI	CLL	FALSE	5509	0.017554	FALSE		FALSE
ENSG00000185246	PRPF39	CLL	FALSE	5510	0.017553	FALSE		FALSE
ENSG00000111058	ACSS3	CLL	FALSE	5511	0.0175488	FALSE		FALSE
ENSG00000159348	CYB5R1	CLL	FALSE	5512	0.0175458	FALSE		FALSE
ENSG00000140320	BAHD1	CLL	FALSE	5513	0.017534	FALSE		FALSE
ENSG00000257949	TEN1	CLL	FALSE	5514	0.0175336	FALSE		FALSE
ENSG00000070476	ZXDC	CLL	FALSE	5515	0.017532	FALSE		FALSE
ENSG00000114735	HEMK1	CLL	FALSE	5516	0.0175264	FALSE		FALSE
ENSG00000139151	PLCZ1	CLL	FALSE	5517	0.0175263	FALSE		FALSE
ENSG00000168522	FNTA	CLL	FALSE	5518	0.0175251	FALSE		FALSE
ENSG00000092529	CAPN3	CLL	FALSE	5519	0.0175229	FALSE		FALSE
ENSG00000122417	ODF2L	CLL	FALSE	5520	0.0175202	FALSE		FALSE
ENSG00000113742	CPEB4	CLL	FALSE	5521	0.0175188	FALSE		FALSE
ENSG00000086015	MAST2	CLL	FALSE	5522	0.0175188	FALSE		FALSE
ENSG00000167904	TMEM68	CLL	FALSE	5523	0.017508	FALSE		FALSE
ENSG00000163291	PAQR3	CLL	FALSE	5524	0.0175049	FALSE		FALSE
ENSG00000099194	SCD	CLL	FALSE	5525	0.0175038	FALSE		FALSE
ENSG00000188186	LAMTOR4	CLL	FALSE	5526	0.0175028	FALSE		FALSE
ENSG00000182185	RAD51B	CLL	FALSE	5527	0.0174925	TRUE	TSG, fusion	FALSE
ENSG00000203747	FCGR3A	CLL	FALSE	5528	0.01749	FALSE		FALSE
ENSG00000085449	WDFY1	CLL	FALSE	5529	0.0174893	FALSE		FALSE
ENSG00000150625	GPM6A	CLL	FALSE	5530	0.0174885	FALSE		FALSE
ENSG00000106733	NMRK1	CLL	FALSE	5531	0.0174881	FALSE		FALSE
ENSG00000145982	FARS2	CLL	FALSE	5532	0.0174878	FALSE		FALSE
ENSG00000156709	AIFM1	CLL	FALSE	5533	0.0174875	FALSE		FALSE
ENSG00000135108	FBXO21	CLL	FALSE	5534	0.0174821	FALSE		FALSE
ENSG00000055483	AC022966.1	CLL	FALSE	5535	0.0174796	FALSE		FALSE
ENSG00000124006	OBSL1	CLL	FALSE	5536	0.0174789	FALSE		FALSE
ENSG00000100934	SEC23A	CLL	FALSE	5537	0.0174739	FALSE		FALSE
ENSG00000138698	RAP1GDS1	CLL	TRUE	5538	0.0174731	TRUE	oncogene, fusion	TRUE	Act
ENSG00000256407	AL357673.1	CLL	FALSE	5539	0.017471	FALSE		FALSE
ENSG00000145147	SLIT2	CLL	FALSE	5540	0.0174698	FALSE		FALSE
ENSG00000156194	PPEF2	CLL	FALSE	5541	0.0174681	FALSE		FALSE
ENSG00000126822	PLEKHG3	CLL	FALSE	5542	0.017467	FALSE		FALSE
ENSG00000169193	CCDC126	CLL	FALSE	5543	0.0174638	FALSE		FALSE
ENSG00000008300	CELSR3	CLL	FALSE	5544	0.0174607	FALSE		FALSE
ENSG00000168356	SCN11A	CLL	FALSE	5545	0.0174602	FALSE		FALSE
ENSG00000197565	COL4A6	CLL	FALSE	5545	0.0174602	FALSE		FALSE
ENSG00000129993	CBFA2T3	CLL	TRUE	5547	0.0174599	TRUE	TSG, fusion	TRUE	Act
ENSG00000067606	PRKCZ	CLL	FALSE	5548	0.0174571	FALSE		FALSE
ENSG00000197653	DNAH10	CLL	FALSE	5549	0.0174488	FALSE		FALSE
ENSG00000168734	PKIG	CLL	FALSE	5550	0.0174482	FALSE		FALSE
ENSG00000162337	LRP5	CLL	FALSE	5551	0.017442	FALSE		FALSE
ENSG00000068912	ERLEC1	CLL	FALSE	5552	0.0174364	FALSE		FALSE
ENSG00000176715	ACSF3	CLL	FALSE	5553	0.0174358	FALSE		FALSE
ENSG00000258461	AC012651.1	CLL	FALSE	5554	0.0174327	FALSE		FALSE
ENSG00000162885	B3GALNT2	CLL	FALSE	5555	0.0174321	FALSE		FALSE
ENSG00000183597	TANGO2	CLL	FALSE	5556	0.0174285	FALSE		FALSE
ENSG00000170049	KCNAB3	CLL	FALSE	5557	0.0174272	FALSE		FALSE
ENSG00000171815	PCDHB1	CLL	FALSE	5558	0.0174205	FALSE		FALSE
ENSG00000117262	GPR89A	CLL	FALSE	5559	0.0174194	FALSE		FALSE
ENSG00000119650	IFT43	CLL	FALSE	5560	0.0174117	FALSE		FALSE
ENSG00000086475	SEPHS1	CLL	FALSE	5561	0.0174107	FALSE		FALSE
ENSG00000136869	TLR4	CLL	FALSE	5562	0.0174104	FALSE		FALSE
ENSG00000128590	DNAJB9	CLL	FALSE	5563	0.0174099	FALSE		FALSE
ENSG00000128512	DOCK4	CLL	FALSE	5564	0.0174063	FALSE		FALSE
ENSG00000197020	ZNF100	CLL	FALSE	5565	0.0174041	FALSE		FALSE
ENSG00000143314	MRPL24	CLL	FALSE	5566	0.0173998	FALSE		FALSE
ENSG00000131871	SELENOS	CLL	FALSE	5567	0.0173952	FALSE		FALSE
ENSG00000134982	APC	CLL	TRUE	5568	0.0173919	TRUE	TSG	TRUE	LoF
ENSG00000135441	BLOC1S1	CLL	FALSE	5569	0.0173877	FALSE		FALSE
ENSG00000134330	IAH1	CLL	FALSE	5570	0.0173799	FALSE		FALSE
ENSG00000112667	DNPH1	CLL	FALSE	5571	0.0173738	FALSE		FALSE
ENSG00000138081	FBXO11	CLL	TRUE	5572	0.0173735	TRUE	TSG	TRUE	LoF
ENSG00000155438	NIFK	CLL	FALSE	5573	0.0173729	FALSE		FALSE
ENSG00000010219	DYRK4	CLL	FALSE	5574	0.0173714	FALSE		FALSE
ENSG00000128656	CHN1	CLL	FALSE	5575	0.0173712	FALSE		FALSE
ENSG00000167565	SERTAD3	CLL	FALSE	5576	0.0173693	FALSE		FALSE
ENSG00000148187	MRRF	CLL	FALSE	5577	0.0173659	FALSE		FALSE
ENSG00000148834	GSTO1	CLL	FALSE	5578	0.0173621	FALSE		FALSE
ENSG00000167470	MIDN	CLL	FALSE	5579	0.0173601	FALSE		FALSE
ENSG00000260456	C16orf95	CLL	FALSE	5580	0.0173556	FALSE		FALSE
ENSG00000110048	OSBP	CLL	FALSE	5581	0.0173531	FALSE		FALSE
ENSG00000087301	TXNDC16	CLL	FALSE	5582	0.0173458	FALSE		FALSE
ENSG00000173726	TOMM20	CLL	FALSE	5583	0.0173435	FALSE		FALSE
ENSG00000060762	MPC1	CLL	FALSE	5584	0.0173394	FALSE		FALSE
ENSG00000161249	DMKN	CLL	FALSE	5585	0.0173381	FALSE		FALSE
ENSG00000020256	ZFP64	CLL	FALSE	5586	0.0173379	FALSE		FALSE
ENSG00000159346	ADIPOR1	CLL	FALSE	5587	0.0173237	FALSE		FALSE
ENSG00000180879	SSR4	CLL	FALSE	5588	0.0173204	FALSE		FALSE
ENSG00000175544	CABP4	CLL	FALSE	5589	0.0173196	FALSE		FALSE
ENSG00000099917	MED15	CLL	FALSE	5590	0.0173164	FALSE		FALSE
ENSG00000085871	MGST2	CLL	FALSE	5591	0.0173049	FALSE		FALSE
ENSG00000188191	PRKAR1B	CLL	FALSE	5592	0.0173028	FALSE		FALSE
ENSG00000253159	PCDHGA12	CLL	FALSE	5593	0.0172976	FALSE		FALSE
ENSG00000173198	CYSLTR1	CLL	FALSE	5594	0.0172973	FALSE		FALSE
ENSG00000137504	CREBZF	CLL	FALSE	5595	0.0172921	FALSE		FALSE
ENSG00000198838	RYR3	CLL	FALSE	5596	0.0172915	FALSE		FALSE
ENSG00000060339	CCAR1	CLL	FALSE	5597	0.0172841	FALSE		FALSE
ENSG00000177733	HNRNPA0	CLL	FALSE	5598	0.0172826	FALSE		FALSE
ENSG00000105640	RPL18A	CLL	FALSE	5599	0.0172784	FALSE		FALSE
ENSG00000108469	RECQL5	CLL	FALSE	5600	0.0172713	FALSE		FALSE
ENSG00000182885	ADGRG3	CLL	FALSE	5601	0.0172689	FALSE		FALSE
ENSG00000071246	VASH1	CLL	FALSE	5602	0.0172675	FALSE		FALSE
ENSG00000117054	ACADM	CLL	FALSE	5603	0.0172634	FALSE		FALSE
ENSG00000162825	NBPF8	CLL	FALSE	5604	0.0172594	FALSE		FALSE
ENSG00000101346	POFUT1	CLL	FALSE	5605	0.0172457	FALSE		FALSE
ENSG00000141367	CLTC	CLL	TRUE	5606	0.0172405	TRUE	TSG, fusion	TRUE	Act
ENSG00000124743	KLHL31	CLL	FALSE	5607	0.0172374	FALSE		FALSE
ENSG00000154134	ROBO3	CLL	FALSE	5608	0.0172348	FALSE		FALSE
ENSG00000156599	ZDHHC5	CLL	FALSE	5609	0.0172309	FALSE		FALSE
ENSG00000152942	RAD17	CLL	TRUE	5610	0.0172306	TRUE	TSG	FALSE
ENSG00000243284	VSIG8	CLL	FALSE	5611	0.0172298	FALSE		FALSE
ENSG00000090020	SLC9A1	CLL	FALSE	5612	0.0172252	FALSE		FALSE
ENSG00000122140	MRPS2	CLL	FALSE	5613	0.017225	FALSE		FALSE
ENSG00000205097	FRG2	CLL	FALSE	5614	0.0172194	FALSE		FALSE
ENSG00000089289	IGBP1	CLL	FALSE	5615	0.0172191	FALSE		FALSE
ENSG00000156232	WHAMM	CLL	FALSE	5616	0.0172165	FALSE		FALSE
ENSG00000166912	MTMR10	CLL	FALSE	5617	0.0172072	FALSE		FALSE
ENSG00000063322	MED29	CLL	FALSE	5618	0.0172072	FALSE		FALSE
ENSG00000180855	ZNF443	CLL	FALSE	5619	0.0172027	FALSE		FALSE
ENSG00000154781	CCDC174	CLL	FALSE	5620	0.0171971	FALSE		FALSE
ENSG00000285000	AC008581.2	CLL	FALSE	5621	0.0171967	FALSE		FALSE
ENSG00000114853	ZBTB47	CLL	FALSE	5622	0.0171961	FALSE		FALSE
ENSG00000198826	ARHGAP11A	CLL	FALSE	5623	0.017189	FALSE		FALSE
ENSG00000016391	CHDH	CLL	FALSE	5624	0.0171876	FALSE		FALSE
ENSG00000134046	MBD2	CLL	FALSE	5625	0.0171871	FALSE		FALSE
ENSG00000175155	YPEL2	CLL	FALSE	5626	0.0171868	FALSE		FALSE
ENSG00000104973	MED25	CLL	FALSE	5627	0.0171848	FALSE		FALSE
ENSG00000111144	LTA4H	CLL	FALSE	5628	0.0171796	FALSE		FALSE
ENSG00000074181	NOTCH3	CLL	FALSE	5629	0.0171757	FALSE		FALSE
ENSG00000196233	LCOR	CLL	FALSE	5630	0.0171666	FALSE		FALSE
ENSG00000147894	C9orf72	CLL	FALSE	5631	0.0171605	FALSE		FALSE
ENSG00000011451	WIZ	CLL	FALSE	5632	0.0171594	FALSE		FALSE
ENSG00000182504	CEP97	CLL	FALSE	5633	0.0171576	FALSE		FALSE
ENSG00000154127	UBASH3B	CLL	FALSE	5634	0.0171575	FALSE		FALSE
ENSG00000172059	KLF11	CLL	FALSE	5635	0.0171553	FALSE		FALSE
ENSG00000103426	CORO7-PAM16	CLL	FALSE	5636	0.0171539	FALSE		FALSE
ENSG00000133895	MEN1	CLL	FALSE	5637	0.017151	TRUE	TSG	TRUE	LoF
ENSG00000158615	PPP1R15B	CLL	FALSE	5638	0.0171497	FALSE		FALSE
ENSG00000152749	GPR180	CLL	FALSE	5639	0.0171447	FALSE		FALSE
ENSG00000078142	PIK3C3	CLL	FALSE	5640	0.017144	FALSE		FALSE
ENSG00000144468	RHBDD1	CLL	FALSE	5641	0.0171399	FALSE		FALSE
ENSG00000004975	DVL2	CLL	FALSE	5642	0.0171303	FALSE		FALSE
ENSG00000041982	TNC	CLL	FALSE	5643	0.0171283	TRUE	oncogene	TRUE	ambiguous
ENSG00000198300	PEG3	CLL	FALSE	5644	0.0171255	FALSE		TRUE	Act
ENSG00000173542	MOB1B	CLL	FALSE	5645	0.0171217	FALSE		FALSE
ENSG00000090273	NUDC	CLL	FALSE	5646	0.0171213	FALSE		FALSE
ENSG00000100577	GSTZ1	CLL	FALSE	5647	0.0171068	FALSE		FALSE
ENSG00000099994	SUSD2	CLL	FALSE	5648	0.0171049	FALSE		TRUE	Act
ENSG00000205710	C17orf107	CLL	FALSE	5649	0.0170998	FALSE		FALSE
ENSG00000141469	SLC14A1	CLL	FALSE	5650	0.0170895	FALSE		FALSE
ENSG00000176142	TMEM39A	CLL	FALSE	5651	0.017079	FALSE		FALSE
ENSG00000184209	SNRNP35	CLL	FALSE	5652	0.0170776	FALSE		FALSE
ENSG00000167965	MLST8	CLL	FALSE	5653	0.0170728	FALSE		FALSE
ENSG00000170515	PA2G4	CLL	FALSE	5654	0.0170604	FALSE		FALSE
ENSG00000005884	ITGA3	CLL	FALSE	5655	0.0170584	FALSE		FALSE
ENSG00000101104	PABPC1L	CLL	FALSE	5656	0.0170568	FALSE		FALSE
ENSG00000253846	PCDHGA10	CLL	FALSE	5657	0.0170545	FALSE		FALSE
ENSG00000063761	ADCK1	CLL	FALSE	5658	0.0170535	FALSE		FALSE
ENSG00000160867	FGFR4	CLL	FALSE	5659	0.0170532	TRUE	oncogene	TRUE	Act
ENSG00000168256	NKIRAS2	CLL	FALSE	5660	0.0170501	FALSE		FALSE
ENSG00000227057	WDR46	CLL	FALSE	5661	0.0170439	FALSE		FALSE
ENSG00000196747	H2AC13	CLL	FALSE	5662	0.0170429	FALSE		FALSE
ENSG00000143748	NVL	CLL	FALSE	5663	0.0170354	FALSE		FALSE
ENSG00000140470	ADAMTS17	CLL	FALSE	5664	0.0170299	FALSE		FALSE
ENSG00000116871	MAP7D1	CLL	FALSE	5665	0.0170287	FALSE		FALSE
ENSG00000163012	ZSWIM2	CLL	FALSE	5666	0.0170168	FALSE		FALSE
ENSG00000163220	S100A9	CLL	FALSE	5667	0.0170142	FALSE		FALSE
ENSG00000164405	UQCRQ	CLL	FALSE	5668	0.0170072	FALSE		FALSE
ENSG00000134882	UBAC2	CLL	FALSE	5669	0.0170057	FALSE		FALSE
ENSG00000071859	FAM50A	CLL	FALSE	5670	0.0170045	FALSE		FALSE
ENSG00000171490	RSL1D1	CLL	FALSE	5671	0.0170032	FALSE		FALSE
ENSG00000100056	ESS2	CLL	FALSE	5672	0.0170002	FALSE		FALSE
ENSG00000011028	MRC2	CLL	FALSE	5673	0.0169986	FALSE		FALSE
ENSG00000182141	ZNF708	CLL	FALSE	5674	0.0169972	FALSE		FALSE
ENSG00000149968	MMP3	CLL	FALSE	5675	0.016992	FALSE		FALSE
ENSG00000103194	USP10	CLL	FALSE	5676	0.0169907	FALSE		FALSE
ENSG00000096060	FKBP5	CLL	FALSE	5677	0.0169889	FALSE		FALSE
ENSG00000152580	IGSF10	CLL	FALSE	5678	0.0169879	FALSE		FALSE
ENSG00000173157	ADAMTS20	CLL	FALSE	5678	0.0169879	FALSE		FALSE
ENSG00000025796	SEC63	CLL	FALSE	5680	0.0169872	FALSE		FALSE
ENSG00000124160	NCOA5	CLL	FALSE	5681	0.0169872	FALSE		FALSE
ENSG00000163125	RPRD2	CLL	FALSE	5682	0.0169859	FALSE		FALSE
ENSG00000166261	ZNF202	CLL	FALSE	5683	0.0169846	FALSE		FALSE
ENSG00000132294	EFR3A	CLL	FALSE	5684	0.0169831	FALSE		FALSE
ENSG00000140367	UBE2Q2	CLL	FALSE	5685	0.0169825	FALSE		FALSE
ENSG00000089050	RBBP9	CLL	FALSE	5686	0.0169818	FALSE		FALSE
ENSG00000179869	ABCA13	CLL	FALSE	5687	0.016976	FALSE		FALSE
ENSG00000204138	PHACTR4	CLL	FALSE	5688	0.01697	FALSE		FALSE
ENSG00000079313	REXO1	CLL	FALSE	5689	0.0169683	FALSE		FALSE
ENSG00000169704	GP9	CLL	FALSE	5690	0.0169666	FALSE		FALSE
ENSG00000165124	SVEP1	CLL	FALSE	5691	0.0169648	FALSE		FALSE
ENSG00000100304	TTLL12	CLL	FALSE	5692	0.0169638	FALSE		FALSE
ENSG00000214087	ARL16	CLL	FALSE	5693	0.0169593	FALSE		FALSE
ENSG00000170946	DNAJC24	CLL	FALSE	5694	0.0169581	FALSE		FALSE
ENSG00000122483	CCDC18	CLL	FALSE	5695	0.0169547	FALSE		FALSE
ENSG00000132498	ANKRD20A3	CLL	FALSE	5696	0.0169467	FALSE		FALSE
ENSG00000186020	ZNF529	CLL	FALSE	5697	0.016944	FALSE		FALSE
ENSG00000125505	MBOAT7	CLL	FALSE	5698	0.0169378	FALSE		FALSE
ENSG00000137727	ARHGAP20	CLL	FALSE	5699	0.0169313	FALSE		FALSE
ENSG00000170542	SERPINB9	CLL	FALSE	5700	0.0169298	FALSE		FALSE
ENSG00000174695	TMEM167A	CLL	FALSE	5701	0.0169183	FALSE		FALSE
ENSG00000179010	MRFAP1	CLL	FALSE	5702	0.0169177	FALSE		FALSE
ENSG00000255302	EID1	CLL	FALSE	5703	0.016917	FALSE		FALSE
ENSG00000118579	MED28	CLL	FALSE	5704	0.0169163	FALSE		FALSE
ENSG00000183808	RBM12B	CLL	FALSE	5705	0.0168959	FALSE		FALSE
ENSG00000167862	MRPL58	CLL	FALSE	5706	0.0168921	FALSE		FALSE
ENSG00000261408	TEN1-CDK3	CLL	FALSE	5707	0.0168899	FALSE		FALSE
ENSG00000152763	WDR78	CLL	FALSE	5708	0.0168884	FALSE		FALSE
ENSG00000186314	PRELID2	CLL	FALSE	5709	0.0168873	FALSE		FALSE
ENSG00000118257	NRP2	CLL	FALSE	5710	0.0168872	FALSE		FALSE
ENSG00000125457	MIF4GD	CLL	FALSE	5711	0.0168868	FALSE		FALSE
ENSG00000205413	SAMD9	CLL	FALSE	5712	0.0168844	FALSE		FALSE
ENSG00000140718	FTO	CLL	FALSE	5713	0.0168798	FALSE		FALSE
ENSG00000179104	TMTC2	CLL	FALSE	5714	0.016879	FALSE		FALSE
ENSG00000108671	PSMD11	CLL	FALSE	5715	0.0168778	FALSE		FALSE
ENSG00000170265	ZNF282	CLL	FALSE	5716	0.0168742	FALSE		FALSE
ENSG00000178917	ZNF852	CLL	FALSE	5717	0.0168633	FALSE		FALSE
ENSG00000139178	C1RL	CLL	FALSE	5718	0.0168606	FALSE		FALSE
ENSG00000157796	WDR19	CLL	FALSE	5719	0.0168567	FALSE		FALSE
ENSG00000178252	WDR6	CLL	FALSE	5720	0.0168542	FALSE		FALSE
ENSG00000161956	SENP3	CLL	FALSE	5721	0.0168503	FALSE		FALSE
ENSG00000100271	TTLL1	CLL	FALSE	5722	0.0168497	FALSE		FALSE
ENSG00000145916	RMND5B	CLL	FALSE	5723	0.0168463	FALSE		FALSE
ENSG00000186017	ZNF566	CLL	FALSE	5724	0.0168443	FALSE		FALSE
ENSG00000143612	C1orf43	CLL	FALSE	5725	0.0168428	FALSE		FALSE
ENSG00000204920	ZNF155	CLL	FALSE	5726	0.0168335	FALSE		FALSE
ENSG00000167978	SRRM2	CLL	FALSE	5727	0.0168318	FALSE		FALSE
ENSG00000185697	MYBL1	CLL	FALSE	5728	0.0168307	FALSE		FALSE
ENSG00000131148	EMC8	CLL	FALSE	5729	0.016829	FALSE		FALSE
ENSG00000262246	CORO7	CLL	FALSE	5730	0.0168242	FALSE		FALSE
ENSG00000188818	ZDHHC11	CLL	FALSE	5731	0.0168153	FALSE		FALSE
ENSG00000120868	APAF1	CLL	FALSE	5732	0.0168092	FALSE		FALSE
ENSG00000147121	KRBOX4	CLL	FALSE	5733	0.0168071	FALSE		FALSE
ENSG00000104835	SARS2	CLL	FALSE	5734	0.0168039	FALSE		FALSE
ENSG00000111224	PARP11	CLL	FALSE	5735	0.016796	FALSE		FALSE
ENSG00000266472	MRPS21	CLL	FALSE	5736	0.0167945	FALSE		FALSE
ENSG00000155629	PIK3AP1	CLL	FALSE	5737	0.016794	FALSE		FALSE
ENSG00000143520	FLG2	CLL	FALSE	5738	0.0167911	FALSE		FALSE
ENSG00000057704	TMCC3	CLL	FALSE	5739	0.0167906	FALSE		FALSE
ENSG00000112419	PHACTR2	CLL	FALSE	5740	0.0167904	FALSE		FALSE
ENSG00000265491	RNF115	CLL	FALSE	5741	0.0167876	FALSE		FALSE
ENSG00000177685	CRACR2B	CLL	FALSE	5742	0.0167848	FALSE		FALSE
ENSG00000110955	ATP5F1B	CLL	FALSE	5743	0.0167837	FALSE		FALSE
ENSG00000014123	UFL1	CLL	FALSE	5744	0.0167835	FALSE		FALSE
ENSG00000125247	TMTC4	CLL	FALSE	5745	0.0167816	FALSE		FALSE
ENSG00000160746	ANO10	CLL	FALSE	5746	0.0167813	FALSE		FALSE
ENSG00000153071	DAB2	CLL	FALSE	5747	0.0167747	FALSE		FALSE
ENSG00000204599	TRIM39	CLL	FALSE	5748	0.0167698	FALSE		FALSE
ENSG00000140798	ABCC12	CLL	FALSE	5749	0.0167685	FALSE		FALSE
ENSG00000173258	ZNF483	CLL	FALSE	5750	0.0167654	FALSE		FALSE
ENSG00000070882	OSBPL3	CLL	FALSE	5751	0.0167619	FALSE		FALSE
ENSG00000135709	KIAA0513	CLL	FALSE	5752	0.0167598	FALSE		FALSE
ENSG00000135185	TMEM243	CLL	FALSE	5753	0.0167585	FALSE		FALSE
ENSG00000143033	MTF2	CLL	FALSE	5754	0.0167524	FALSE		FALSE
ENSG00000070610	GBA2	CLL	FALSE	5755	0.0167523	FALSE		FALSE
ENSG00000083457	ITGAE	CLL	FALSE	5756	0.0167502	FALSE		FALSE
ENSG00000180667	YOD1	CLL	FALSE	5757	0.0167487	FALSE		FALSE
ENSG00000182218	HHIPL1	CLL	FALSE	5758	0.016747	FALSE		FALSE
ENSG00000105619	TFPT	CLL	TRUE	5759	0.0167448	TRUE	fusion	FALSE
ENSG00000107331	ABCA2	CLL	FALSE	5760	0.016742	FALSE		FALSE
ENSG00000167536	DHRS13	CLL	FALSE	5761	0.0167323	FALSE		FALSE
ENSG00000144741	SLC25A26	CLL	FALSE	5762	0.0167319	FALSE		FALSE
ENSG00000161036	LRWD1	CLL	FALSE	5763	0.0167289	FALSE		FALSE
ENSG00000096093	EFHC1	CLL	FALSE	5764	0.0167205	FALSE		FALSE
ENSG00000104497	SNX16	CLL	FALSE	5765	0.0167181	FALSE		FALSE
ENSG00000128928	IVD	CLL	FALSE	5766	0.0167156	FALSE		FALSE
ENSG00000143164	DCAF6	CLL	FALSE	5767	0.0167096	FALSE		FALSE
ENSG00000180257	ZNF816	CLL	FALSE	5768	0.0167088	FALSE		FALSE
ENSG00000011260	UTP18	CLL	FALSE	5769	0.0167062	FALSE		FALSE
ENSG00000077522	ACTN2	CLL	FALSE	5770	0.0167055	FALSE		FALSE
ENSG00000120805	ARL1	CLL	FALSE	5771	0.0167041	FALSE		FALSE
ENSG00000240505	TNFRSF13B	CLL	FALSE	5772	0.0167032	FALSE		FALSE
ENSG00000041357	PSMA4	CLL	FALSE	5773	0.0166996	FALSE		FALSE
ENSG00000181991	MRPS11	CLL	FALSE	5774	0.0166987	FALSE		FALSE
ENSG00000213973	ZNF99	CLL	FALSE	5775	0.0166984	FALSE		FALSE
ENSG00000205021	CCL3L1	CLL	FALSE	5776	0.0166981	FALSE		FALSE
ENSG00000153395	LPCAT1	CLL	FALSE	5777	0.0166967	FALSE		FALSE
ENSG00000112293	GPLD1	CLL	FALSE	5778	0.016682	FALSE		FALSE
ENSG00000197249	SERPINA1	CLL	FALSE	5779	0.0166819	FALSE		FALSE
ENSG00000156127	BATF	CLL	FALSE	5780	0.0166806	FALSE		FALSE
ENSG00000179909	ZNF154	CLL	FALSE	5781	0.0166749	FALSE		FALSE
ENSG00000161847	RAVER1	CLL	FALSE	5782	0.0166747	FALSE		FALSE
ENSG00000123200	ZC3H13	CLL	FALSE	5783	0.0166722	FALSE		FALSE
ENSG00000132388	UBE2G1	CLL	FALSE	5784	0.0166703	FALSE		FALSE
ENSG00000164663	USP49	CLL	FALSE	5785	0.01667	FALSE		FALSE
ENSG00000147535	PLPP5	CLL	FALSE	5786	0.0166677	FALSE		FALSE
ENSG00000104427	ZC2HC1A	CLL	FALSE	5787	0.0166668	FALSE		FALSE
ENSG00000115649	CNPPD1	CLL	FALSE	5788	0.01666	FALSE		FALSE
ENSG00000213533	STIMATE	CLL	FALSE	5789	0.0166568	FALSE		FALSE
ENSG00000115850	LCT	CLL	FALSE	5790	0.0166531	FALSE		FALSE
ENSG00000153310	FAM49B	CLL	FALSE	5791	0.016653	FALSE		FALSE
ENSG00000122705	CLTA	CLL	FALSE	5792	0.0166517	FALSE		FALSE
ENSG00000141219	C17orf80	CLL	FALSE	5793	0.0166431	FALSE		FALSE
ENSG00000122729	ACO1	CLL	FALSE	5794	0.0166355	FALSE		FALSE
ENSG00000182903	ZNF721	CLL	FALSE	5795	0.0166343	FALSE		TRUE	ambiguous
ENSG00000135486	HNRNPA1	CLL	FALSE	5796	0.0166322	FALSE		FALSE
ENSG00000164542	KIAA0895	CLL	FALSE	5797	0.0166311	FALSE		FALSE
ENSG00000258472	AC005726.1	CLL	FALSE	5798	0.0166273	FALSE		FALSE
ENSG00000159216	RUNX1	CLL	TRUE	5799	0.0166267	TRUE	oncogene, TSG, fusion	TRUE	ambiguous
ENSG00000092758	COL9A3	CLL	FALSE	5800	0.0166255	FALSE		FALSE
ENSG00000008311	AASS	CLL	FALSE	5801	0.0166244	FALSE		FALSE
ENSG00000103152	MPG	CLL	FALSE	5802	0.0166235	FALSE		FALSE
ENSG00000139926	FRMD6	CLL	FALSE	5803	0.0166231	FALSE		FALSE
ENSG00000155363	MOV10	CLL	FALSE	5804	0.0166176	FALSE		FALSE
ENSG00000169641	LUZP1	CLL	FALSE	5805	0.0166164	FALSE		FALSE
ENSG00000078589	P2RY10	CLL	FALSE	5806	0.0166137	FALSE		FALSE
ENSG00000127415	IDUA	CLL	FALSE	5807	0.0166114	FALSE		FALSE
ENSG00000101336	HCK	CLL	FALSE	5808	0.0166089	FALSE		FALSE
ENSG00000206384	COL6A6	CLL	FALSE	5809	0.0166027	FALSE		FALSE
ENSG00000101161	PRPF6	CLL	FALSE	5810	0.0166023	FALSE		FALSE
ENSG00000204619	PPP1R11	CLL	FALSE	5811	0.0166012	FALSE		FALSE
ENSG00000184898	RBM43	CLL	FALSE	5812	0.0166012	FALSE		FALSE
ENSG00000161800	RACGAP1	CLL	FALSE	5813	0.0165979	FALSE		FALSE
ENSG00000113504	SLC12A7	CLL	FALSE	5814	0.0165926	FALSE		FALSE
ENSG00000153317	ASAP1	CLL	FALSE	5815	0.0165926	FALSE		FALSE
ENSG00000086300	SNX10	CLL	FALSE	5816	0.0165923	FALSE		FALSE
ENSG00000078596	ITM2A	CLL	FALSE	5817	0.0165909	FALSE		FALSE
ENSG00000267699	AC091551.1	CLL	FALSE	5818	0.0165895	FALSE		FALSE
ENSG00000241878	PISD	CLL	FALSE	5819	0.0165866	FALSE		FALSE
ENSG00000138039	LHCGR	CLL	FALSE	5820	0.0165865	FALSE		FALSE
ENSG00000204267	TAP2	CLL	FALSE	5821	0.0165845	FALSE		FALSE
ENSG00000122877	EGR2	CLL	FALSE	5822	0.01658	FALSE		TRUE	ambiguous
ENSG00000033170	FUT8	CLL	FALSE	5823	0.0165695	FALSE		FALSE
ENSG00000198670	LPA	CLL	FALSE	5824	0.0165614	FALSE		FALSE
ENSG00000198939	ZFP2	CLL	FALSE	5825	0.0165607	FALSE		FALSE
ENSG00000184083	FAM120C	CLL	FALSE	5826	0.0165604	FALSE		FALSE
ENSG00000108010	GLRX3	CLL	FALSE	5827	0.0165555	FALSE		FALSE
ENSG00000138802	SEC24B	CLL	FALSE	5828	0.0165491	FALSE		FALSE
ENSG00000171566	PLRG1	CLL	FALSE	5829	0.0165487	FALSE		FALSE
ENSG00000092108	SCFD1	CLL	FALSE	5830	0.0165472	FALSE		FALSE
ENSG00000263528	IKBKE	CLL	FALSE	5831	0.016547	FALSE		FALSE
ENSG00000132406	TMEM128	CLL	FALSE	5832	0.0165468	FALSE		FALSE
ENSG00000136891	TEX10	CLL	FALSE	5833	0.0165457	FALSE		FALSE
ENSG00000198689	SLC9A6	CLL	FALSE	5834	0.016541	FALSE		FALSE
ENSG00000114861	FOXP1	CLL	TRUE	5835	0.0165404	TRUE	oncogene, fusion	TRUE	Act
ENSG00000148444	COMMD3	CLL	FALSE	5836	0.0165385	FALSE		FALSE
ENSG00000187688	TRPV2	CLL	FALSE	5837	0.0165365	FALSE		FALSE
ENSG00000198498	TMA16	CLL	FALSE	5838	0.0165339	FALSE		FALSE
ENSG00000056558	TRAF1	CLL	FALSE	5839	0.0165339	FALSE		FALSE
ENSG00000237649	KIFC1	CLL	FALSE	5839	0.0165339	FALSE		TRUE	Act
ENSG00000253767	PCDHGA8	CLL	FALSE	5841	0.0165314	FALSE		FALSE
ENSG00000030110	BAK1	CLL	FALSE	5842	0.0165311	FALSE		FALSE
ENSG00000165650	PDZD8	CLL	FALSE	5843	0.0165238	FALSE		FALSE
ENSG00000074276	CDHR2	CLL	FALSE	5844	0.0165201	FALSE		FALSE
ENSG00000139117	CPNE8	CLL	FALSE	5845	0.0165159	FALSE		FALSE
ENSG00000145391	SETD7	CLL	FALSE	5846	0.0165156	FALSE		FALSE
ENSG00000075426	FOSL2	CLL	FALSE	5847	0.0165124	FALSE		FALSE
ENSG00000254673	AC110275.1	CLL	FALSE	5848	0.0165116	FALSE		FALSE
ENSG00000143228	NUF2	CLL	FALSE	5849	0.0165089	FALSE		FALSE
ENSG00000172613	RAD9A	CLL	FALSE	5850	0.0165087	FALSE		FALSE
ENSG00000072506	HSD17B10	CLL	FALSE	5851	0.0165076	FALSE		FALSE
ENSG00000177426	TGIF1	CLL	FALSE	5852	0.0165065	FALSE		TRUE	LoF
ENSG00000139112	GABARAPL1	CLL	FALSE	5853	0.0165003	FALSE		FALSE
ENSG00000083444	PLOD1	CLL	FALSE	5854	0.0164969	FALSE		FALSE
ENSG00000083290	ULK2	CLL	FALSE	5855	0.0164923	FALSE		FALSE
ENSG00000116120	FARSB	CLL	FALSE	5856	0.0164917	FALSE		FALSE
ENSG00000131788	PIAS3	CLL	FALSE	5857	0.0164839	FALSE		FALSE
ENSG00000119929	CUTC	CLL	FALSE	5858	0.0164833	FALSE		FALSE
ENSG00000145016	RUBCN	CLL	FALSE	5859	0.0164831	FALSE		FALSE
ENSG00000111845	PAK1IP1	CLL	FALSE	5860	0.0164784	FALSE		FALSE
ENSG00000113522	RAD50	CLL	FALSE	5861	0.0164784	FALSE		FALSE
ENSG00000258728	AL162231.3	CLL	FALSE	5862	0.0164658	FALSE		FALSE
ENSG00000003400	CASP10	CLL	FALSE	5863	0.0164614	FALSE		FALSE
ENSG00000084093	REST	CLL	FALSE	5864	0.0164607	FALSE		FALSE
ENSG00000136997	MYC	CLL	TRUE	5865	0.0164592	TRUE	oncogene, fusion	TRUE	Act
ENSG00000164626	KCNK5	CLL	FALSE	5866	0.0164505	FALSE		FALSE
ENSG00000145545	SRD5A1	CLL	FALSE	5867	0.0164457	FALSE		FALSE
ENSG00000189159	JPT1	CLL	FALSE	5868	0.0164444	FALSE		FALSE
ENSG00000156531	PHF6	CLL	TRUE	5869	0.0164371	TRUE	TSG	TRUE	LoF
ENSG00000081818	PCDHB4	CLL	FALSE	5870	0.0164256	FALSE		FALSE
ENSG00000136238	RAC1	CLL	FALSE	5871	0.0164245	TRUE	oncogene	TRUE	Act
ENSG00000137200	CMTR1	CLL	FALSE	5872	0.0164238	FALSE		FALSE
ENSG00000158006	PAFAH2	CLL	FALSE	5873	0.0164207	FALSE		FALSE
ENSG00000105967	TFEC	CLL	FALSE	5874	0.0164188	FALSE		FALSE
ENSG00000155090	KLF10	CLL	FALSE	5875	0.0164148	FALSE		FALSE
ENSG00000135114	OASL	CLL	FALSE	5876	0.0164111	FALSE		FALSE
ENSG00000115942	ORC2	CLL	FALSE	5877	0.0164107	FALSE		FALSE
ENSG00000132313	MRPL35	CLL	FALSE	5878	0.0164101	FALSE		FALSE
ENSG00000122707	RECK	CLL	FALSE	5879	0.0164004	FALSE		FALSE
ENSG00000139842	CUL4A	CLL	FALSE	5880	0.016397	FALSE		FALSE
ENSG00000163638	ADAMTS9	CLL	FALSE	5881	0.0163941	FALSE		FALSE
ENSG00000174837	ADGRE1	CLL	FALSE	5882	0.0163852	FALSE		FALSE
ENSG00000178764	ZHX2	CLL	FALSE	5883	0.016383	FALSE		FALSE
ENSG00000134318	ROCK2	CLL	FALSE	5884	0.0163754	FALSE		FALSE
ENSG00000164037	SLC9B1	CLL	FALSE	5885	0.0163734	FALSE		FALSE
ENSG00000198546	ZNF511	CLL	FALSE	5886	0.0163729	FALSE		FALSE
ENSG00000164172	MOCS2	CLL	FALSE	5887	0.01637	FALSE		FALSE
ENSG00000106392	C1GALT1	CLL	FALSE	5888	0.016366	FALSE		FALSE
ENSG00000167705	RILP	CLL	FALSE	5889	0.0163648	FALSE		FALSE
ENSG00000113119	TMCO6	CLL	FALSE	5890	0.0163603	FALSE		FALSE
ENSG00000110318	CEP126	CLL	FALSE	5891	0.0163597	FALSE		FALSE
ENSG00000183785	TUBA8	CLL	FALSE	5892	0.0163581	FALSE		FALSE
ENSG00000205937	RNPS1	CLL	FALSE	5893	0.0163577	FALSE		FALSE
ENSG00000134375	TIMM17A	CLL	FALSE	5894	0.0163569	FALSE		FALSE
ENSG00000204970	PCDHA1	CLL	FALSE	5895	0.0163546	FALSE		FALSE
ENSG00000165410	CFL2	CLL	FALSE	5896	0.0163455	FALSE		FALSE
ENSG00000171960	PPIH	CLL	FALSE	5896	0.0163455	FALSE		FALSE
ENSG00000123684	LPGAT1	CLL	FALSE	5898	0.0163387	FALSE		FALSE
ENSG00000047932	GOPC	CLL	FALSE	5899	0.0163374	TRUE	fusion	FALSE
ENSG00000049323	LTBP1	CLL	FALSE	5900	0.016333	FALSE		FALSE
ENSG00000144224	UBXN4	CLL	FALSE	5901	0.0163266	FALSE		FALSE
ENSG00000095932	SMIM24	CLL	FALSE	5902	0.0163263	FALSE		FALSE
ENSG00000143553	SNAPIN	CLL	FALSE	5903	0.0163245	FALSE		FALSE
ENSG00000160818	GPATCH4	CLL	FALSE	5904	0.0163219	FALSE		FALSE
ENSG00000166855	CLPX	CLL	FALSE	5905	0.0163202	FALSE		FALSE
ENSG00000132964	CDK8	CLL	FALSE	5905	0.0163202	FALSE		FALSE
ENSG00000198960	ARMCX6	CLL	FALSE	5907	0.016317	FALSE		FALSE
ENSG00000166323	C11orf65	CLL	FALSE	5908	0.0163149	FALSE		FALSE
ENSG00000126464	PRR12	CLL	FALSE	5909	0.0163148	FALSE		FALSE
ENSG00000198482	ZNF808	CLL	FALSE	5910	0.016309	FALSE		FALSE
ENSG00000151490	PTPRO	CLL	FALSE	5911	0.0163052	FALSE		FALSE
ENSG00000141380	SS18	CLL	FALSE	5912	0.0163022	TRUE	fusion	FALSE
ENSG00000138031	ADCY3	CLL	FALSE	5913	0.0163001	FALSE		FALSE
ENSG00000165475	CRYL1	CLL	FALSE	5914	0.0162959	FALSE		FALSE
ENSG00000173120	KDM2A	CLL	FALSE	5915	0.0162952	FALSE		FALSE
ENSG00000115145	STAM2	CLL	FALSE	5916	0.0162919	FALSE		FALSE
ENSG00000271810	AL603832.3	CLL	FALSE	5917	0.0162893	FALSE		FALSE
ENSG00000139637	C12orf10	CLL	FALSE	5918	0.0162852	FALSE		FALSE
ENSG00000215440	NPEPL1	CLL	FALSE	5919	0.0162843	FALSE		FALSE
ENSG00000111785	RIC8B	CLL	FALSE	5920	0.0162832	FALSE		FALSE
ENSG00000042088	TDP1	CLL	FALSE	5921	0.0162762	FALSE		FALSE
ENSG00000091732	ZC3HC1	CLL	FALSE	5922	0.0162732	FALSE		FALSE
ENSG00000100368	CSF2RB	CLL	FALSE	5923	0.0162702	FALSE		FALSE
ENSG00000151005	TKTL2	CLL	FALSE	5924	0.0162697	FALSE		FALSE
ENSG00000204237	OXLD1	CLL	FALSE	5925	0.0162695	FALSE		FALSE
ENSG00000198356	GET3	CLL	FALSE	5926	0.0162682	FALSE		FALSE
ENSG00000104946	TBC1D17	CLL	FALSE	5927	0.0162656	FALSE		FALSE
ENSG00000143771	CNIH4	CLL	FALSE	5928	0.0162517	FALSE		FALSE
ENSG00000122884	P4HA1	CLL	FALSE	5929	0.0162423	FALSE		FALSE
ENSG00000134508	CABLES1	CLL	FALSE	5930	0.0162398	FALSE		FALSE
ENSG00000115556	PLCD4	CLL	FALSE	5931	0.0162369	FALSE		FALSE
ENSG00000180304	OAZ2	CLL	FALSE	5932	0.0162341	FALSE		FALSE
ENSG00000156711	MAPK13	CLL	FALSE	5933	0.0162218	FALSE		FALSE
ENSG00000121957	GPSM2	CLL	FALSE	5934	0.0162102	FALSE		FALSE
ENSG00000134207	SYT6	CLL	FALSE	5935	0.0162092	FALSE		FALSE
ENSG00000111674	ENO2	CLL	FALSE	5936	0.0162089	FALSE		FALSE
ENSG00000149582	TMEM25	CLL	FALSE	5937	0.0162059	FALSE		FALSE
ENSG00000132824	SERINC3	CLL	FALSE	5938	0.0162052	FALSE		FALSE
ENSG00000074219	TEAD2	CLL	FALSE	5939	0.0162031	FALSE		FALSE
ENSG00000242372	EIF6	CLL	FALSE	5940	0.016202	FALSE		FALSE
ENSG00000256053	COA8	CLL	FALSE	5941	0.0161988	FALSE		FALSE
ENSG00000054392	HHAT	CLL	FALSE	5942	0.0161956	FALSE		FALSE
ENSG00000121964	GTDC1	CLL	FALSE	5943	0.0161922	FALSE		FALSE
ENSG00000215883	CYB5RL	CLL	FALSE	5944	0.0161897	FALSE		FALSE
ENSG00000122861	PLAU	CLL	FALSE	5945	0.0161878	FALSE		FALSE
ENSG00000096746	HNRNPH3	CLL	FALSE	5946	0.016187	FALSE		FALSE
ENSG00000112312	GMNN	CLL	FALSE	5947	0.0161859	FALSE		FALSE
ENSG00000158411	MITD1	CLL	FALSE	5948	0.0161847	FALSE		FALSE
ENSG00000168066	SF1	CLL	TRUE	5949	0.0161827	FALSE		FALSE
ENSG00000126947	ARMCX1	CLL	FALSE	5950	0.0161797	FALSE		FALSE
ENSG00000108433	GOSR2	CLL	FALSE	5951	0.0161794	FALSE		FALSE
ENSG00000171476	HOPX	CLL	FALSE	5952	0.0161754	FALSE		FALSE
ENSG00000135362	PRR5L	CLL	FALSE	5952	0.0161754	FALSE		FALSE
ENSG00000008056	SYN1	CLL	FALSE	5954	0.0161753	FALSE		FALSE
ENSG00000204961	PCDHA9	CLL	FALSE	5954	0.0161753	FALSE		FALSE
ENSG00000168807	SNTB2	CLL	FALSE	5956	0.016175	FALSE		FALSE
ENSG00000215045	GRID2IP	CLL	FALSE	5957	0.0161711	FALSE		FALSE
ENSG00000250264	AL669918.1	CLL	FALSE	5958	0.0161707	FALSE		FALSE
ENSG00000221838	AP4M1	CLL	FALSE	5959	0.0161693	FALSE		FALSE
ENSG00000069869	NEDD4	CLL	FALSE	5960	0.016169	FALSE		FALSE
ENSG00000204308	RNF5	CLL	FALSE	5961	0.0161677	FALSE		FALSE
ENSG00000113595	TRIM23	CLL	FALSE	5962	0.0161664	FALSE		FALSE
ENSG00000160785	SLC25A44	CLL	FALSE	5963	0.0161634	FALSE		FALSE
ENSG00000240230	COX19	CLL	FALSE	5964	0.0161634	FALSE		FALSE
ENSG00000090266	NDUFB2	CLL	FALSE	5965	0.0161625	FALSE		FALSE
ENSG00000087338	GMCL1	CLL	FALSE	5966	0.0161619	FALSE		FALSE
ENSG00000105849	TWISTNB	CLL	FALSE	5967	0.0161603	FALSE		FALSE
ENSG00000154146	NRGN	CLL	FALSE	5968	0.0161602	FALSE		FALSE
ENSG00000185049	NELFA	CLL	FALSE	5969	0.0161592	FALSE		FALSE
ENSG00000115902	SLC1A4	CLL	FALSE	5970	0.0161584	FALSE		FALSE
ENSG00000172053	QARS1	CLL	FALSE	5971	0.0161403	FALSE		FALSE
ENSG00000262633	AC005670.2	CLL	FALSE	5972	0.016138	FALSE		FALSE
ENSG00000128294	TPST2	CLL	FALSE	5973	0.0161377	FALSE		FALSE
ENSG00000076242	MLH1	CLL	FALSE	5974	0.0161331	TRUE	TSG	FALSE
ENSG00000275221	H2AC15	CLL	FALSE	5975	0.0161308	FALSE		FALSE
ENSG00000099956	SMARCB1	CLL	FALSE	5976	0.0161268	TRUE	TSG	TRUE	LoF
ENSG00000198783	ZNF830	CLL	FALSE	5977	0.0161234	FALSE		FALSE
ENSG00000161551	ZNF577	CLL	FALSE	5978	0.0161202	FALSE		FALSE
ENSG00000223547	ZNF844	CLL	FALSE	5979	0.0161158	FALSE		FALSE
ENSG00000168792	ABHD15	CLL	FALSE	5980	0.0161142	FALSE		FALSE
ENSG00000164620	RELL2	CLL	FALSE	5981	0.0161133	FALSE		FALSE
ENSG00000103005	USB1	CLL	FALSE	5982	0.016108	FALSE		FALSE
ENSG00000135457	TFCP2	CLL	FALSE	5983	0.0161056	FALSE		FALSE
ENSG00000076067	RBMS2	CLL	FALSE	5984	0.0161018	FALSE		FALSE
ENSG00000169429	CXCL8	CLL	FALSE	5985	0.0160885	FALSE		FALSE
ENSG00000081059	TCF7	CLL	FALSE	5986	0.0160854	FALSE		FALSE
ENSG00000204856	FAM216A	CLL	FALSE	5987	0.0160842	FALSE		FALSE
ENSG00000149527	PLCH2	CLL	FALSE	5988	0.0160823	FALSE		FALSE
ENSG00000239388	ASB14	CLL	FALSE	5989	0.0160807	FALSE		FALSE
ENSG00000068654	POLR1A	CLL	FALSE	5990	0.0160806	FALSE		FALSE
ENSG00000198467	TPM2	CLL	FALSE	5991	0.0160805	FALSE		FALSE
ENSG00000112304	ACOT13	CLL	FALSE	5992	0.0160727	FALSE		FALSE
ENSG00000137337	MDC1	CLL	FALSE	5993	0.0160723	FALSE		FALSE
ENSG00000147601	TERF1	CLL	FALSE	5994	0.0160712	FALSE		FALSE
ENSG00000011304	PTBP1	CLL	FALSE	5995	0.0160652	FALSE		FALSE
ENSG00000109920	FNBP4	CLL	FALSE	5996	0.0160624	FALSE		FALSE
ENSG00000165669	FAM204A	CLL	FALSE	5997	0.0160614	FALSE		FALSE
ENSG00000124608	AARS2	CLL	FALSE	5998	0.0160604	FALSE		FALSE
ENSG00000173218	VANGL1	CLL	FALSE	5999	0.016052	FALSE		FALSE
ENSG00000136874	STX17	CLL	FALSE	6000	0.0160508	FALSE		FALSE
ENSG00000148331	ASB6	CLL	FALSE	6001	0.0160487	FALSE		FALSE
ENSG00000274290	H2BC6	CLL	FALSE	6002	0.0160485	FALSE		FALSE
ENSG00000174371	EXO1	CLL	FALSE	6003	0.0160473	FALSE		FALSE
ENSG00000129933	MAU2	CLL	FALSE	6004	0.0160472	FALSE		FALSE
ENSG00000196466	ZNF799	CLL	FALSE	6005	0.0160466	FALSE		FALSE
ENSG00000187790	FANCM	CLL	FALSE	6006	0.0160448	FALSE		FALSE
ENSG00000107679	PLEKHA1	CLL	FALSE	6007	0.0160406	FALSE		FALSE
ENSG00000142961	MOB3C	CLL	FALSE	6008	0.0160342	FALSE		FALSE
ENSG00000204348	DXO	CLL	FALSE	6009	0.0160335	FALSE		FALSE
ENSG00000130311	DDA1	CLL	FALSE	6010	0.0160189	FALSE		FALSE
ENSG00000089351	GRAMD1A	CLL	FALSE	6011	0.0160187	FALSE		FALSE
ENSG00000114544	SLC41A3	CLL	FALSE	6012	0.016017	FALSE		FALSE
ENSG00000165476	REEP3	CLL	FALSE	6013	0.0160139	FALSE		FALSE
ENSG00000102890	ELMO3	CLL	FALSE	6014	0.0160129	FALSE		FALSE
ENSG00000162551	ALPL	CLL	FALSE	6015	0.0160129	FALSE		FALSE
ENSG00000122591	FAM126A	CLL	FALSE	6016	0.0160044	FALSE		FALSE
ENSG00000170445	HARS1	CLL	FALSE	6017	0.0160029	FALSE		FALSE
ENSG00000155016	CYP2U1	CLL	FALSE	6018	0.0159977	FALSE		FALSE
ENSG00000137168	PPIL1	CLL	FALSE	6018	0.0159977	FALSE		FALSE
ENSG00000102879	CORO1A	CLL	FALSE	6020	0.0159941	FALSE		FALSE
ENSG00000012822	CALCOCO1	CLL	FALSE	6020	0.0159941	FALSE		FALSE
ENSG00000100625	SIX4	CLL	FALSE	6022	0.0159919	FALSE		FALSE
ENSG00000148339	SLC25A25	CLL	FALSE	6023	0.0159876	FALSE		FALSE
ENSG00000117408	IPO13	CLL	FALSE	6024	0.015983	FALSE		FALSE
ENSG00000140382	HMG20A	CLL	FALSE	6025	0.015983	FALSE		FALSE
ENSG00000106443	PHF14	CLL	FALSE	6026	0.0159827	FALSE		FALSE
ENSG00000173653	RCE1	CLL	FALSE	6027	0.0159812	FALSE		FALSE
ENSG00000168152	THAP9	CLL	FALSE	6028	0.0159724	FALSE		FALSE
ENSG00000076258	FMO4	CLL	FALSE	6029	0.0159582	FALSE		FALSE
ENSG00000261150	EPPK1	CLL	FALSE	6030	0.0159557	FALSE		FALSE
ENSG00000142185	TRPM2	CLL	FALSE	6031	0.0159548	FALSE		FALSE
ENSG00000121903	ZSCAN20	CLL	FALSE	6032	0.0159547	FALSE		FALSE
ENSG00000204634	TBC1D8	CLL	FALSE	6033	0.0159538	FALSE		FALSE
ENSG00000048162	NOP16	CLL	FALSE	6034	0.015951	FALSE		FALSE
ENSG00000197818	SLC9A8	CLL	FALSE	6035	0.0159466	FALSE		FALSE
ENSG00000055955	ITIH4	CLL	FALSE	6036	0.0159466	FALSE		FALSE
ENSG00000182667	NTM	CLL	FALSE	6037	0.0159462	FALSE		FALSE
ENSG00000103266	STUB1	CLL	FALSE	6038	0.0159427	FALSE		FALSE
ENSG00000132436	FIGNL1	CLL	FALSE	6039	0.0159396	FALSE		FALSE
ENSG00000175787	ZNF169	CLL	FALSE	6040	0.0159394	FALSE		FALSE
ENSG00000169189	NSMCE1	CLL	FALSE	6041	0.0159373	FALSE		FALSE
ENSG00000135272	MDFIC	CLL	FALSE	6042	0.0159362	FALSE		FALSE
ENSG00000117153	KLHL12	CLL	FALSE	6043	0.0159314	FALSE		FALSE
ENSG00000144048	DUSP11	CLL	FALSE	6044	0.0159308	FALSE		FALSE
ENSG00000105339	DENND3	CLL	FALSE	6045	0.0159294	FALSE		FALSE
ENSG00000068489	PRR11	CLL	FALSE	6046	0.0159282	FALSE		FALSE
ENSG00000114767	RRP9	CLL	FALSE	6047	0.0159268	FALSE		FALSE
ENSG00000161671	EMC10	CLL	FALSE	6048	0.015926	FALSE		FALSE
ENSG00000136521	NDUFB5	CLL	FALSE	6049	0.0159153	FALSE		FALSE
ENSG00000067182	TNFRSF1A	CLL	FALSE	6050	0.0159128	FALSE		FALSE
ENSG00000109790	KLHL5	CLL	FALSE	6051	0.0159114	FALSE		FALSE
ENSG00000062038	CDH3	CLL	FALSE	6052	0.0159081	FALSE		FALSE
ENSG00000158623	COPG2	CLL	FALSE	6053	0.0159073	FALSE		FALSE
ENSG00000156671	SAMD8	CLL	FALSE	6053	0.0159073	FALSE		FALSE
ENSG00000167393	PPP2R3B	CLL	FALSE	6055	0.0159022	FALSE		FALSE
ENSG00000169432	SCN9A	CLL	FALSE	6056	0.0158958	FALSE		FALSE
ENSG00000278677	H2AC17	CLL	FALSE	6057	0.0158953	FALSE		FALSE
ENSG00000082458	DLG3	CLL	FALSE	6058	0.0158951	FALSE		FALSE
ENSG00000124570	SERPINB6	CLL	FALSE	6059	0.0158931	FALSE		FALSE
ENSG00000127022	CANX	CLL	FALSE	6060	0.0158898	FALSE		FALSE
ENSG00000204936	CD177	CLL	FALSE	6060	0.0158898	FALSE		FALSE
ENSG00000164163	ABCE1	CLL	FALSE	6062	0.015888	FALSE		FALSE
ENSG00000139651	ZNF740	CLL	FALSE	6063	0.015884	FALSE		FALSE
ENSG00000033627	ATP6V0A1	CLL	FALSE	6064	0.0158765	FALSE		FALSE
ENSG00000106348	IMPDH1	CLL	FALSE	6065	0.0158755	FALSE		FALSE
ENSG00000078246	TULP3	CLL	FALSE	6066	0.0158741	FALSE		FALSE
ENSG00000068697	LAPTM4A	CLL	FALSE	6067	0.0158716	FALSE		FALSE
ENSG00000147454	SLC25A37	CLL	FALSE	6068	0.0158689	FALSE		FALSE
ENSG00000254469	AP002495.1	CLL	FALSE	6069	0.0158582	FALSE		FALSE
ENSG00000157873	TNFRSF14	CLL	TRUE	6070	0.0158542	TRUE	TSG	TRUE	LoF
ENSG00000198561	CTNND1	CLL	FALSE	6071	0.0158531	TRUE		FALSE
ENSG00000141580	WDR45B	CLL	FALSE	6072	0.0158529	FALSE		FALSE
ENSG00000141905	NFIC	CLL	FALSE	6073	0.0158483	FALSE		FALSE
ENSG00000137193	PIM1	CLL	TRUE	6074	0.0158481	TRUE	oncogene, fusion	TRUE	LoF
ENSG00000123297	TSFM	CLL	FALSE	6075	0.0158455	FALSE		FALSE
ENSG00000104432	IL7	CLL	FALSE	6076	0.015844	FALSE		FALSE
ENSG00000182240	BACE2	CLL	FALSE	6077	0.0158426	FALSE		FALSE
ENSG00000105808	RASA4	CLL	FALSE	6078	0.0158415	FALSE		FALSE
ENSG00000173598	NUDT4	CLL	FALSE	6079	0.0158369	FALSE		FALSE
ENSG00000188389	PDCD1	CLL	FALSE	6080	0.0158365	FALSE		FALSE
ENSG00000175104	TRAF6	CLL	FALSE	6081	0.0158359	FALSE		FALSE
ENSG00000134056	MRPS36	CLL	FALSE	6082	0.0158353	FALSE		FALSE
ENSG00000155827	RNF20	CLL	FALSE	6083	0.0158288	FALSE		FALSE
ENSG00000165630	PRPF18	CLL	FALSE	6084	0.0158253	FALSE		FALSE
ENSG00000186038	HTR3E	CLL	FALSE	6085	0.0158215	FALSE		FALSE
ENSG00000205642	VCX3B	CLL	FALSE	6086	0.0158111	FALSE		FALSE
ENSG00000133246	PRAM1	CLL	FALSE	6087	0.015808	FALSE		FALSE
ENSG00000124702	KLHDC3	CLL	FALSE	6088	0.0158013	FALSE		FALSE
ENSG00000141627	DYM	CLL	FALSE	6089	0.0157988	FALSE		FALSE
ENSG00000145782	ATG12	CLL	FALSE	6090	0.0157976	FALSE		FALSE
ENSG00000187244	BCAM	CLL	FALSE	6091	0.0157932	FALSE		FALSE
ENSG00000135763	URB2	CLL	FALSE	6092	0.0157866	FALSE		FALSE
ENSG00000164032	H2AZ1	CLL	FALSE	6093	0.0157822	FALSE		FALSE
ENSG00000284989	AL451062.4	CLL	FALSE	6094	0.0157821	FALSE		FALSE
ENSG00000150687	PRSS23	CLL	FALSE	6095	0.0157813	FALSE		FALSE
ENSG00000167618	LAIR2	CLL	FALSE	6096	0.0157808	FALSE		FALSE
ENSG00000145990	GFOD1	CLL	FALSE	6097	0.015777	FALSE		FALSE
ENSG00000100596	SPTLC2	CLL	FALSE	6098	0.0157711	FALSE		FALSE
ENSG00000133119	RFC3	CLL	FALSE	6099	0.0157696	FALSE		FALSE
ENSG00000075420	FNDC3B	CLL	FALSE	6100	0.0157618	FALSE		FALSE
ENSG00000110063	DCPS	CLL	FALSE	6101	0.0157586	FALSE		FALSE
ENSG00000132635	PCED1A	CLL	FALSE	6102	0.0157578	FALSE		FALSE
ENSG00000108639	SYNGR2	CLL	FALSE	6103	0.015754	FALSE		FALSE
ENSG00000196214	ZNF766	CLL	FALSE	6104	0.0157534	FALSE		FALSE
ENSG00000100528	CNIH1	CLL	FALSE	6105	0.0157512	FALSE		FALSE
ENSG00000136108	CKAP2	CLL	FALSE	6106	0.0157507	FALSE		FALSE
ENSG00000265808	SEC22B	CLL	FALSE	6107	0.0157501	FALSE		FALSE
ENSG00000132581	SDF2	CLL	FALSE	6108	0.0157441	FALSE		FALSE
ENSG00000085433	WDR47	CLL	FALSE	6109	0.0157421	FALSE		FALSE
ENSG00000138018	SELENOI	CLL	FALSE	6110	0.0157417	FALSE		FALSE
ENSG00000106346	USP42	CLL	FALSE	6111	0.0157412	FALSE		FALSE
ENSG00000122779	TRIM24	CLL	TRUE	6112	0.0157389	TRUE	oncogene, TSG, fusion	TRUE	Act
ENSG00000027001	MIPEP	CLL	FALSE	6113	0.0157386	FALSE		FALSE
ENSG00000173898	SPTBN2	CLL	FALSE	6114	0.0157365	FALSE		FALSE
ENSG00000213699	SLC35F6	CLL	FALSE	6115	0.0157357	FALSE		FALSE
ENSG00000198715	GLMP	CLL	FALSE	6116	0.0157336	FALSE		FALSE
ENSG00000183011	NAA38	CLL	FALSE	6117	0.0157335	FALSE		FALSE
ENSG00000175063	UBE2C	CLL	FALSE	6118	0.015733	FALSE		FALSE
ENSG00000188352	FOCAD	CLL	FALSE	6119	0.0157301	FALSE		FALSE
ENSG00000170348	TMED10	CLL	FALSE	6119	0.0157301	FALSE		FALSE
ENSG00000125740	FOSB	CLL	FALSE	6121	0.0157295	FALSE		FALSE
ENSG00000112992	NNT	CLL	FALSE	6122	0.015726	FALSE		FALSE
ENSG00000137494	ANKRD42	CLL	FALSE	6123	0.0157258	FALSE		FALSE
ENSG00000166006	KCNC2	CLL	FALSE	6124	0.0157167	FALSE		FALSE
ENSG00000243989	ACY1	CLL	FALSE	6125	0.0157152	FALSE		FALSE
ENSG00000004779	NDUFAB1	CLL	FALSE	6126	0.0157066	FALSE		FALSE
ENSG00000118518	RNF146	CLL	FALSE	6127	0.0157022	FALSE		FALSE
ENSG00000254221	PCDHGB1	CLL	FALSE	6128	0.0156995	FALSE		FALSE
ENSG00000255339	AL133352.1	CLL	FALSE	6129	0.0156994	FALSE		FALSE
ENSG00000257093	DENND11	CLL	FALSE	6130	0.015694	FALSE		FALSE
ENSG00000154930	ACSS1	CLL	FALSE	6131	0.0156932	FALSE		FALSE
ENSG00000144306	SCRN3	CLL	FALSE	6132	0.0156888	FALSE		FALSE
ENSG00000132122	SPATA6	CLL	FALSE	6133	0.015687	FALSE		FALSE
ENSG00000196792	STRN3	CLL	FALSE	6134	0.0156857	FALSE		FALSE
ENSG00000080546	SESN1	CLL	FALSE	6135	0.0156849	FALSE		FALSE
ENSG00000169016	E2F6	CLL	FALSE	6136	0.0156837	FALSE		FALSE
ENSG00000237440	ZNF737	CLL	FALSE	6137	0.0156782	FALSE		FALSE
ENSG00000112799	LY86	CLL	FALSE	6138	0.0156768	FALSE		FALSE
ENSG00000104980	TIMM44	CLL	FALSE	6139	0.0156695	FALSE		FALSE
ENSG00000164056	SPRY1	CLL	FALSE	6140	0.0156683	FALSE		FALSE
ENSG00000253953	PCDHGB4	CLL	FALSE	6141	0.0156634	FALSE		FALSE
ENSG00000113328	CCNG1	CLL	FALSE	6142	0.0156626	FALSE		FALSE
ENSG00000156299	TIAM1	CLL	FALSE	6143	0.0156618	FALSE		FALSE
ENSG00000109674	NEIL3	CLL	FALSE	6144	0.0156611	FALSE		FALSE
ENSG00000116663	FBXO6	CLL	FALSE	6145	0.0156609	FALSE		FALSE
ENSG00000132823	OSER1	CLL	FALSE	6146	0.0156606	FALSE		FALSE
ENSG00000148842	CNNM2	CLL	FALSE	6147	0.0156593	FALSE		FALSE
ENSG00000188878	FBF1	CLL	FALSE	6148	0.0156585	FALSE		FALSE
ENSG00000005486	RHBDD2	CLL	FALSE	6149	0.0156579	FALSE		FALSE
ENSG00000184787	UBE2G2	CLL	FALSE	6149	0.0156579	FALSE		FALSE
ENSG00000068323	TFE3	CLL	FALSE	6149	0.0156579	TRUE	oncogene, fusion	FALSE
ENSG00000156970	BUB1B	CLL	FALSE	6152	0.0156524	TRUE	TSG	FALSE
ENSG00000151914	DST	CLL	FALSE	6153	0.015644	FALSE		FALSE
ENSG00000196704	AMZ2	CLL	FALSE	6154	0.0156437	FALSE		FALSE
ENSG00000196218	RYR1	CLL	FALSE	6155	0.0156434	FALSE		FALSE
ENSG00000150681	RGS18	CLL	FALSE	6156	0.0156433	FALSE		FALSE
ENSG00000105698	USF2	CLL	FALSE	6156	0.0156433	FALSE		FALSE
ENSG00000108262	GIT1	CLL	FALSE	6156	0.0156433	FALSE		FALSE
ENSG00000077458	FAM76B	CLL	FALSE	6159	0.0156376	FALSE		FALSE
ENSG00000082701	GSK3B	CLL	FALSE	6160	0.0156353	FALSE		FALSE
ENSG00000138378	STAT4	CLL	FALSE	6161	0.0156344	FALSE		FALSE
ENSG00000115866	DARS1	CLL	FALSE	6161	0.0156344	FALSE		FALSE
ENSG00000172915	NBEA	CLL	TRUE	6163	0.015634	TRUE		TRUE	ambiguous
ENSG00000146574	CCZ1B	CLL	FALSE	6164	0.0156298	FALSE		FALSE
ENSG00000101132	PFDN4	CLL	FALSE	6165	0.015621	FALSE		FALSE
ENSG00000151414	NEK7	CLL	FALSE	6165	0.015621	FALSE		FALSE
ENSG00000079785	DDX1	CLL	FALSE	6165	0.015621	FALSE		FALSE
ENSG00000169814	BTD	CLL	FALSE	6168	0.0156159	FALSE		FALSE
ENSG00000197157	SND1	CLL	FALSE	6169	0.0156147	TRUE	oncogene, fusion	FALSE
ENSG00000177888	ZBTB41	CLL	FALSE	6170	0.0156115	FALSE		FALSE
ENSG00000115520	COQ10B	CLL	FALSE	6170	0.0156115	FALSE		FALSE
ENSG00000104613	INTS10	CLL	FALSE	6172	0.0156103	FALSE		FALSE
ENSG00000166037	CEP57	CLL	FALSE	6173	0.0156096	FALSE		FALSE
ENSG00000159289	GOLGA6A	CLL	FALSE	6174	0.0156075	FALSE		FALSE
ENSG00000206530	CFAP44	CLL	FALSE	6175	0.0156064	FALSE		FALSE
ENSG00000102172	SMS	CLL	FALSE	6175	0.0156064	FALSE		FALSE
ENSG00000147416	ATP6V1B2	CLL	FALSE	6175	0.0156064	FALSE		FALSE
ENSG00000151806	GUF1	CLL	FALSE	6175	0.0156064	FALSE		FALSE
ENSG00000240764	PCDHGC5	CLL	FALSE	6179	0.0156051	FALSE		FALSE
ENSG00000159210	SNF8	CLL	FALSE	6180	0.0156033	FALSE		FALSE
ENSG00000148291	SURF2	CLL	FALSE	6181	0.0156007	FALSE		FALSE
ENSG00000113211	PCDHB6	CLL	FALSE	6182	0.0155983	FALSE		FALSE
ENSG00000101680	LAMA1	CLL	FALSE	6183	0.0155977	FALSE		FALSE
ENSG00000184967	NOC4L	CLL	FALSE	6184	0.0155953	FALSE		FALSE
ENSG00000139718	SETD1B	CLL	FALSE	6185	0.0155926	TRUE	TSG	TRUE	LoF
ENSG00000105821	DNAJC2	CLL	FALSE	6186	0.0155924	FALSE		FALSE
ENSG00000143387	CTSK	CLL	FALSE	6187	0.015592	FALSE		FALSE
ENSG00000174437	ATP2A2	CLL	FALSE	6188	0.0155909	FALSE		FALSE
ENSG00000189190	ZNF600	CLL	FALSE	6189	0.0155894	FALSE		FALSE
ENSG00000186340	THBS2	CLL	FALSE	6190	0.0155883	FALSE		FALSE
ENSG00000166436	TRIM66	CLL	FALSE	6191	0.015585	FALSE		FALSE
ENSG00000109911	ELP4	CLL	FALSE	6192	0.0155846	FALSE		FALSE
ENSG00000108239	TBC1D12	CLL	FALSE	6193	0.0155799	FALSE		FALSE
ENSG00000198830	HMGN2	CLL	FALSE	6194	0.0155735	FALSE		FALSE
ENSG00000184459	BPIFC	CLL	FALSE	6195	0.0155725	FALSE		FALSE
ENSG00000086589	RBM22	CLL	FALSE	6196	0.0155701	FALSE		FALSE
ENSG00000173678	SPDYE2B	CLL	FALSE	6197	0.0155696	FALSE		FALSE
ENSG00000244219	TMEM225B	CLL	FALSE	6198	0.0155591	FALSE		FALSE
ENSG00000163818	LZTFL1	CLL	FALSE	6199	0.015559	FALSE		FALSE
ENSG00000092140	G2E3	CLL	FALSE	6200	0.0155578	FALSE		FALSE
ENSG00000272674	PCDHB16	CLL	FALSE	6201	0.0155565	FALSE		FALSE
ENSG00000128581	IFT22	CLL	FALSE	6202	0.015554	FALSE		FALSE
ENSG00000059377	TBXAS1	CLL	FALSE	6203	0.015553	FALSE		FALSE
ENSG00000065548	ZC3H15	CLL	FALSE	6204	0.0155527	FALSE		FALSE
ENSG00000162600	OMA1	CLL	FALSE	6205	0.0155523	FALSE		FALSE
ENSG00000165115	KIF27	CLL	FALSE	6206	0.0155489	FALSE		FALSE
ENSG00000038002	AGA	CLL	FALSE	6207	0.0155455	FALSE		FALSE
ENSG00000149182	ARFGAP2	CLL	FALSE	6207	0.0155455	FALSE		FALSE
ENSG00000197714	ZNF460	CLL	FALSE	6209	0.0155439	FALSE		FALSE
ENSG00000007376	RPUSD1	CLL	FALSE	6210	0.0155436	FALSE		FALSE
ENSG00000117877	CD3EAP	CLL	FALSE	6211	0.0155419	FALSE		FALSE
ENSG00000119927	GPAM	CLL	FALSE	6212	0.0155415	FALSE		FALSE
ENSG00000126882	FAM78A	CLL	FALSE	6213	0.0155391	FALSE		FALSE
ENSG00000140691	ARMC5	CLL	FALSE	6214	0.015536	FALSE		FALSE
ENSG00000089220	PEBP1	CLL	FALSE	6215	0.015533	FALSE		FALSE
ENSG00000105355	PLIN3	CLL	FALSE	6216	0.0155302	FALSE		FALSE
ENSG00000242259	C22orf39	CLL	FALSE	6217	0.0155251	FALSE		FALSE
ENSG00000102935	ZNF423	CLL	FALSE	6218	0.0155248	FALSE		FALSE
ENSG00000150433	TMEM218	CLL	FALSE	6219	0.0155248	FALSE		FALSE
ENSG00000175567	UCP2	CLL	FALSE	6220	0.0155212	FALSE		FALSE
ENSG00000170180	GYPA	CLL	FALSE	6221	0.0155204	FALSE		FALSE
ENSG00000182095	TNRC18	CLL	FALSE	6222	0.0155197	FALSE		FALSE
ENSG00000151702	FLI1	CLL	FALSE	6223	0.0155196	TRUE	oncogene, fusion	FALSE
ENSG00000142528	ZNF473	CLL	FALSE	6224	0.0155176	FALSE		FALSE
ENSG00000105877	DNAH11	CLL	FALSE	6225	0.0155173	FALSE		FALSE
ENSG00000153936	HS2ST1	CLL	FALSE	6226	0.0155127	FALSE		FALSE
ENSG00000164418	GRIK2	CLL	FALSE	6227	0.0155119	FALSE		FALSE
ENSG00000131127	ZNF141	CLL	FALSE	6228	0.0155059	FALSE		FALSE
ENSG00000159055	MIS18A	CLL	FALSE	6229	0.0155046	FALSE		FALSE
ENSG00000124571	XPO5	CLL	FALSE	6230	0.0155036	FALSE		FALSE
ENSG00000149636	DSN1	CLL	FALSE	6231	0.0155034	FALSE		FALSE
ENSG00000160094	ZNF362	CLL	FALSE	6232	0.0155018	FALSE		FALSE
ENSG00000172465	TCEAL1	CLL	FALSE	6233	0.0155018	FALSE		FALSE
ENSG00000173083	HPSE	CLL	FALSE	6234	0.0155011	FALSE		FALSE
ENSG00000146540	C7orf50	CLL	FALSE	6235	0.0154993	FALSE		FALSE
ENSG00000214160	ALG3	CLL	FALSE	6236	0.0154959	FALSE		FALSE
ENSG00000040487	SLC66A1	CLL	FALSE	6237	0.0154904	FALSE		FALSE
ENSG00000162734	PEA15	CLL	FALSE	6237	0.0154904	FALSE		FALSE
ENSG00000189152	GRAPL	CLL	FALSE	6237	0.0154904	FALSE		FALSE
ENSG00000069482	GAL	CLL	FALSE	6240	0.0154875	FALSE		FALSE
ENSG00000161904	LEMD2	CLL	FALSE	6241	0.0154854	FALSE		FALSE
ENSG00000176208	ATAD5	CLL	FALSE	6242	0.0154845	FALSE		FALSE
ENSG00000196411	EPHB4	CLL	FALSE	6243	0.0154827	FALSE		FALSE
ENSG00000204228	HSD17B8	CLL	FALSE	6244	0.0154772	FALSE		FALSE
ENSG00000154640	BTG3	CLL	FALSE	6245	0.0154759	FALSE		FALSE
ENSG00000153234	NR4A2	CLL	FALSE	6246	0.0154755	FALSE		FALSE
ENSG00000115504	EHBP1	CLL	FALSE	6247	0.0154721	FALSE		FALSE
ENSG00000127463	EMC1	CLL	FALSE	6248	0.0154713	FALSE		FALSE
ENSG00000185475	TMEM179B	CLL	FALSE	6248	0.0154713	FALSE		FALSE
ENSG00000154174	TOMM70	CLL	FALSE	6250	0.0154705	FALSE		FALSE
ENSG00000198780	FAM169A	CLL	FALSE	6250	0.0154705	FALSE		FALSE
ENSG00000163636	PSMD6	CLL	FALSE	6252	0.0154691	FALSE		FALSE
ENSG00000087095	NLK	CLL	FALSE	6253	0.015467	FALSE		FALSE
ENSG00000152443	ZNF776	CLL	FALSE	6254	0.0154663	FALSE		FALSE
ENSG00000100372	SLC25A17	CLL	FALSE	6255	0.0154662	FALSE		FALSE
ENSG00000130731	METTL26	CLL	FALSE	6256	0.0154649	FALSE		FALSE
ENSG00000160703	NLRX1	CLL	FALSE	6257	0.0154645	FALSE		FALSE
ENSG00000011638	TMEM159	CLL	FALSE	6258	0.0154642	FALSE		FALSE
ENSG00000144579	CTDSP1	CLL	FALSE	6259	0.0154624	FALSE		FALSE
ENSG00000079974	RABL2B	CLL	FALSE	6260	0.0154616	FALSE		FALSE
ENSG00000197780	TAF13	CLL	FALSE	6261	0.0154606	FALSE		FALSE
ENSG00000151470	C4orf33	CLL	FALSE	6262	0.0154529	FALSE		FALSE
ENSG00000096092	TMEM14A	CLL	FALSE	6262	0.0154529	FALSE		FALSE
ENSG00000124762	CDKN1A	CLL	FALSE	6264	0.0154518	TRUE	oncogene, TSG	TRUE	LoF
ENSG00000104866	PPP1R37	CLL	FALSE	6265	0.0154488	FALSE		FALSE
ENSG00000100767	PAPLN	CLL	FALSE	6266	0.0154437	FALSE		FALSE
ENSG00000117475	BLZF1	CLL	FALSE	6267	0.0154411	FALSE		FALSE
ENSG00000083123	BCKDHB	CLL	FALSE	6268	0.015441	FALSE		FALSE
ENSG00000120129	DUSP1	CLL	FALSE	6269	0.0154385	FALSE		FALSE
ENSG00000165030	NFIL3	CLL	FALSE	6270	0.0154366	FALSE		FALSE
ENSG00000101367	MAPRE1	CLL	FALSE	6271	0.0154336	FALSE		FALSE
ENSG00000284431	AL022238.4	CLL	FALSE	6272	0.0154291	FALSE		FALSE
ENSG00000069020	MAST4	CLL	FALSE	6273	0.015429	FALSE		FALSE
ENSG00000083844	ZNF264	CLL	FALSE	6274	0.0154285	FALSE		FALSE
ENSG00000149781	FERMT3	CLL	FALSE	6275	0.0154284	FALSE		FALSE
ENSG00000116704	SLC35D1	CLL	FALSE	6276	0.0154266	FALSE		FALSE
ENSG00000126264	HCST	CLL	FALSE	6277	0.0154258	FALSE		FALSE
ENSG00000148841	ITPRIP	CLL	FALSE	6278	0.0154251	FALSE		FALSE
ENSG00000196502	SULT1A1	CLL	FALSE	6279	0.0154242	FALSE		FALSE
ENSG00000243667	WDR92	CLL	FALSE	6280	0.0154225	FALSE		FALSE
ENSG00000159917	ZNF235	CLL	FALSE	6281	0.0154212	FALSE		FALSE
ENSG00000175538	KCNE3	CLL	FALSE	6282	0.0154156	FALSE		FALSE
ENSG00000085491	SLC25A24	CLL	FALSE	6283	0.015415	FALSE		FALSE
ENSG00000163736	PPBP	CLL	FALSE	6283	0.015415	FALSE		FALSE
ENSG00000173171	MTX1	CLL	FALSE	6285	0.0154131	FALSE		FALSE
ENSG00000123609	NMI	CLL	FALSE	6286	0.0154111	FALSE		FALSE
ENSG00000138757	G3BP2	CLL	FALSE	6287	0.0154094	FALSE		FALSE
ENSG00000117000	RLF	CLL	FALSE	6288	0.0154038	FALSE		FALSE
ENSG00000276293	PIP4K2B	CLL	FALSE	6289	0.0154036	FALSE		FALSE
ENSG00000188895	MSL1	CLL	FALSE	6290	0.0153988	FALSE		FALSE
ENSG00000126432	PRDX5	CLL	FALSE	6291	0.0153971	FALSE		FALSE
ENSG00000134602	STK26	CLL	FALSE	6292	0.0153937	FALSE		FALSE
ENSG00000139946	PELI2	CLL	FALSE	6293	0.0153917	FALSE		FALSE
ENSG00000198718	TOGARAM1	CLL	FALSE	6294	0.0153907	FALSE		FALSE
ENSG00000135637	CCDC142	CLL	FALSE	6295	0.015389	FALSE		FALSE
ENSG00000196159	FAT4	CLL	TRUE	6296	0.0153837	TRUE	TSG	TRUE	LoF
ENSG00000100941	PNN	CLL	FALSE	6297	0.0153836	FALSE		FALSE
ENSG00000196705	ZNF431	CLL	FALSE	6297	0.0153836	FALSE		FALSE
ENSG00000107951	MTPAP	CLL	FALSE	6299	0.0153835	FALSE		FALSE
ENSG00000182934	SRPRA	CLL	FALSE	6300	0.0153812	FALSE		FALSE
ENSG00000205707	ETFRF1	CLL	FALSE	6301	0.0153776	FALSE		FALSE
ENSG00000181544	FANCB	CLL	FALSE	6302	0.0153747	FALSE		FALSE
ENSG00000178149	DALRD3	CLL	FALSE	6303	0.0153657	FALSE		FALSE
ENSG00000176390	CRLF3	CLL	FALSE	6304	0.0153616	FALSE		FALSE
ENSG00000130203	APOE	CLL	FALSE	6305	0.0153596	FALSE		FALSE
ENSG00000160305	DIP2A	CLL	FALSE	6306	0.0153589	FALSE		FALSE
ENSG00000170190	SLC16A5	CLL	FALSE	6307	0.0153578	FALSE		FALSE
ENSG00000168397	ATG4B	CLL	FALSE	6308	0.0153567	FALSE		FALSE
ENSG00000163848	ZNF148	CLL	FALSE	6309	0.0153539	FALSE		TRUE	Act
ENSG00000109929	SC5D	CLL	FALSE	6310	0.0153538	FALSE		FALSE
ENSG00000059573	ALDH18A1	CLL	FALSE	6311	0.0153506	FALSE		FALSE
ENSG00000196470	SIAH1	CLL	FALSE	6312	0.0153459	FALSE		FALSE
ENSG00000197978	GOLGA6L9	CLL	FALSE	6313	0.0153456	FALSE		FALSE
ENSG00000162711	NLRP3	CLL	FALSE	6314	0.0153438	FALSE		FALSE
ENSG00000122565	CBX3	CLL	FALSE	6315	0.0153426	FALSE		FALSE
ENSG00000141127	PRPSAP2	CLL	FALSE	6316	0.0153417	FALSE		FALSE
ENSG00000135828	RNASEL	CLL	FALSE	6317	0.0153411	FALSE		FALSE
ENSG00000134146	DPH6	CLL	FALSE	6318	0.0153396	FALSE		FALSE
ENSG00000184047	DIABLO	CLL	FALSE	6319	0.0153353	FALSE		FALSE
ENSG00000143674	MAP3K21	CLL	FALSE	6320	0.0153326	FALSE		FALSE
ENSG00000118922	KLF12	CLL	FALSE	6321	0.0153277	FALSE		FALSE
ENSG00000167850	CD300C	CLL	FALSE	6322	0.0153255	FALSE		FALSE
ENSG00000140740	UQCRC2	CLL	FALSE	6323	0.0153222	FALSE		FALSE
ENSG00000239264	TXNDC5	CLL	FALSE	6324	0.0153181	FALSE		FALSE
ENSG00000143776	CDC42BPA	CLL	FALSE	6325	0.0153177	FALSE		FALSE
ENSG00000106723	SPIN1	CLL	FALSE	6326	0.0153076	FALSE		FALSE
ENSG00000221829	FANCG	CLL	TRUE	6327	0.0153067	TRUE	TSG	FALSE
ENSG00000135631	RAB11FIP5	CLL	FALSE	6328	0.015303	FALSE		FALSE
ENSG00000203737	GPR52	CLL	FALSE	6329	0.0153029	FALSE		FALSE
ENSG00000064999	ANKS1A	CLL	FALSE	6330	0.0153024	FALSE		FALSE
ENSG00000145888	GLRA1	CLL	FALSE	6331	0.0153021	FALSE		FALSE
ENSG00000057019	DCBLD2	CLL	FALSE	6332	0.0153007	FALSE		FALSE
ENSG00000166295	ANAPC16	CLL	FALSE	6333	0.0152955	FALSE		FALSE
ENSG00000133639	BTG1	CLL	TRUE	6334	0.0152948	TRUE	TSG, fusion	TRUE	ambiguous
ENSG00000005469	CROT	CLL	FALSE	6335	0.0152911	FALSE		FALSE
ENSG00000125970	RALY	CLL	FALSE	6336	0.01529	FALSE		FALSE
ENSG00000018189	RUFY3	CLL	FALSE	6337	0.01529	FALSE		FALSE
ENSG00000272647	AC005020.2	CLL	FALSE	6338	0.015287	FALSE		FALSE
ENSG00000080854	IGSF9B	CLL	FALSE	6339	0.0152836	FALSE		FALSE
ENSG00000086289	EPDR1	CLL	FALSE	6340	0.0152809	FALSE		FALSE
ENSG00000149474	KAT14	CLL	FALSE	6341	0.0152796	FALSE		FALSE
ENSG00000261247	GOLGA8T	CLL	FALSE	6342	0.0152793	FALSE		FALSE
ENSG00000087269	NOP14	CLL	FALSE	6343	0.0152761	FALSE		FALSE
ENSG00000170222	ADPRM	CLL	FALSE	6344	0.0152707	FALSE		FALSE
ENSG00000113971	NPHP3	CLL	FALSE	6345	0.0152695	FALSE		FALSE
ENSG00000160229	ZNF66	CLL	FALSE	6346	0.0152687	FALSE		FALSE
ENSG00000173875	ZNF791	CLL	FALSE	6347	0.015268	FALSE		FALSE
ENSG00000204842	ATXN2	CLL	FALSE	6348	0.015267	FALSE		FALSE
ENSG00000101928	MOSPD1	CLL	FALSE	6349	0.0152657	FALSE		FALSE
ENSG00000100726	TELO2	CLL	FALSE	6350	0.0152625	FALSE		FALSE
ENSG00000105610	KLF1	CLL	FALSE	6351	0.0152616	FALSE		FALSE
ENSG00000130035	GALNT8	CLL	FALSE	6352	0.0152613	FALSE		FALSE
ENSG00000198173	FAM47C	CLL	FALSE	6353	0.0152611	TRUE		FALSE
ENSG00000167703	SLC43A2	CLL	FALSE	6354	0.0152597	FALSE		FALSE
ENSG00000166478	ZNF143	CLL	FALSE	6355	0.0152537	FALSE		FALSE
ENSG00000125534	PPDPF	CLL	FALSE	6355	0.0152537	FALSE		FALSE
ENSG00000012963	UBR7	CLL	FALSE	6357	0.0152523	FALSE		FALSE
ENSG00000196199	MPHOSPH8	CLL	FALSE	6358	0.0152488	FALSE		FALSE
ENSG00000125755	SYMPK	CLL	FALSE	6359	0.0152482	FALSE		FALSE
ENSG00000187257	RSBN1L	CLL	FALSE	6360	0.0152476	FALSE		FALSE
ENSG00000081019	RSBN1	CLL	FALSE	6361	0.0152471	FALSE		FALSE
ENSG00000142166	IFNAR1	CLL	FALSE	6362	0.0152471	FALSE		TRUE	LoF
ENSG00000177150	FAM210A	CLL	FALSE	6363	0.0152471	FALSE		FALSE
ENSG00000151835	SACS	CLL	FALSE	6364	0.0152452	FALSE		FALSE
ENSG00000137563	GGH	CLL	FALSE	6365	0.0152444	FALSE		FALSE
ENSG00000145979	TBC1D7	CLL	FALSE	6366	0.0152433	FALSE		FALSE
ENSG00000161640	SIGLEC11	CLL	FALSE	6367	0.0152417	FALSE		FALSE
ENSG00000176896	TCEANC	CLL	FALSE	6368	0.0152387	FALSE		FALSE
ENSG00000136463	TACO1	CLL	FALSE	6369	0.0152385	FALSE		FALSE
ENSG00000185973	TMLHE	CLL	FALSE	6370	0.0152366	FALSE		FALSE
ENSG00000136982	DSCC1	CLL	FALSE	6371	0.0152323	FALSE		FALSE
ENSG00000168306	ACOX2	CLL	FALSE	6372	0.0152306	FALSE		FALSE
ENSG00000124688	MAD2L1BP	CLL	FALSE	6373	0.0152251	FALSE		FALSE
ENSG00000145337	PYURF	CLL	FALSE	6373	0.0152251	FALSE		FALSE
ENSG00000198056	PRIM1	CLL	FALSE	6375	0.0152181	FALSE		FALSE
ENSG00000129646	QRICH2	CLL	FALSE	6376	0.0152157	FALSE		FALSE
ENSG00000070018	LRP6	CLL	FALSE	6377	0.0152132	FALSE		FALSE
ENSG00000136444	RSAD1	CLL	FALSE	6378	0.0152132	FALSE		FALSE
ENSG00000161057	PSMC2	CLL	FALSE	6378	0.0152132	FALSE		FALSE
ENSG00000085662	AKR1B1	CLL	FALSE	6378	0.0152132	FALSE		FALSE
ENSG00000235272	RAMACL	CLL	FALSE	6381	0.0152116	FALSE		FALSE
ENSG00000104626	ERI1	CLL	FALSE	6382	0.0152112	FALSE		FALSE
ENSG00000162813	BPNT1	CLL	FALSE	6383	0.0152084	FALSE		FALSE
ENSG00000063854	HAGH	CLL	FALSE	6384	0.0152082	FALSE		FALSE
ENSG00000090104	RGS1	CLL	FALSE	6385	0.015208	FALSE		FALSE
ENSG00000109680	TBC1D19	CLL	FALSE	6386	0.0152012	FALSE		FALSE
ENSG00000134698	AGO4	CLL	FALSE	6387	0.0151944	FALSE		FALSE
ENSG00000169057	MECP2	CLL	FALSE	6388	0.015194	FALSE		FALSE
ENSG00000123179	EBPL	CLL	FALSE	6389	0.0151906	FALSE		FALSE
ENSG00000166750	SLFN5	CLL	FALSE	6390	0.0151894	FALSE		FALSE
ENSG00000186074	CD300LF	CLL	FALSE	6390	0.0151894	FALSE		FALSE
ENSG00000197771	MCMBP	CLL	FALSE	6392	0.0151853	FALSE		FALSE
ENSG00000095574	IKZF5	CLL	FALSE	6393	0.0151848	FALSE		FALSE
ENSG00000137822	TUBGCP4	CLL	FALSE	6394	0.0151811	FALSE		FALSE
ENSG00000143321	HDGF	CLL	FALSE	6395	0.015181	FALSE		FALSE
ENSG00000108771	DHX58	CLL	FALSE	6396	0.0151795	FALSE		FALSE
ENSG00000070413	DGCR2	CLL	FALSE	6397	0.0151771	FALSE		FALSE
ENSG00000151062	CACNA2D4	CLL	FALSE	6398	0.0151729	FALSE		FALSE
ENSG00000103091	WDR59	CLL	FALSE	6399	0.0151689	FALSE		FALSE
ENSG00000100124	ANKRD54	CLL	FALSE	6400	0.0151608	FALSE		FALSE
ENSG00000104267	CA2	CLL	FALSE	6401	0.0151549	FALSE		FALSE
ENSG00000165046	LETM2	CLL	FALSE	6402	0.0151544	FALSE		FALSE
ENSG00000091409	ITGA6	CLL	FALSE	6402	0.0151544	FALSE		FALSE
ENSG00000123352	SPATS2	CLL	FALSE	6404	0.0151541	FALSE		FALSE
ENSG00000131089	ARHGEF9	CLL	FALSE	6405	0.0151532	FALSE		FALSE
ENSG00000117593	DARS2	CLL	FALSE	6406	0.0151481	FALSE		FALSE
ENSG00000107186	MPDZ	CLL	FALSE	6407	0.0151472	FALSE		FALSE
ENSG00000097021	ACOT7	CLL	FALSE	6408	0.015145	FALSE		FALSE
ENSG00000110066	KMT5B	CLL	FALSE	6409	0.0151379	FALSE		FALSE
ENSG00000176619	LMNB2	CLL	FALSE	6410	0.0151368	FALSE		FALSE
ENSG00000186812	ZNF397	CLL	FALSE	6411	0.0151345	FALSE		FALSE
ENSG00000148835	TAF5	CLL	FALSE	6412	0.0151332	FALSE		FALSE
ENSG00000196116	TDRD7	CLL	FALSE	6413	0.0151313	FALSE		FALSE
ENSG00000163207	IVL	CLL	FALSE	6414	0.0151289	FALSE		FALSE
ENSG00000285733	AL031315.1	CLL	FALSE	6415	0.0151284	FALSE		FALSE
ENSG00000155542	SETD9	CLL	FALSE	6416	0.015127	FALSE		FALSE
ENSG00000119471	HSDL2	CLL	FALSE	6417	0.0151181	FALSE		FALSE
ENSG00000184281	TSSC4	CLL	FALSE	6418	0.0151173	FALSE		FALSE
ENSG00000107731	UNC5B	CLL	FALSE	6419	0.015117	FALSE		FALSE
ENSG00000085382	HACE1	CLL	FALSE	6420	0.0151145	FALSE		FALSE
ENSG00000204397	CARD16	CLL	FALSE	6421	0.0151105	FALSE		FALSE
ENSG00000168785	TSPAN5	CLL	FALSE	6422	0.0151104	FALSE		FALSE
ENSG00000135535	CD164	CLL	FALSE	6422	0.0151104	FALSE		FALSE
ENSG00000253797	UTP14C	CLL	FALSE	6424	0.0151067	FALSE		FALSE
ENSG00000136546	SCN7A	CLL	FALSE	6425	0.015102	FALSE		FALSE
ENSG00000156804	FBXO32	CLL	FALSE	6426	0.0151008	FALSE		FALSE
ENSG00000173040	EVC2	CLL	FALSE	6427	0.0150983	FALSE		FALSE
ENSG00000143622	RIT1	CLL	FALSE	6428	0.0150973	FALSE		FALSE
ENSG00000157326	DHRS4	CLL	FALSE	6429	0.0150922	FALSE		FALSE
ENSG00000120533	ENY2	CLL	FALSE	6430	0.0150909	FALSE		FALSE
ENSG00000153551	CMTM7	CLL	FALSE	6431	0.0150877	FALSE		FALSE
ENSG00000169877	AHSP	CLL	FALSE	6432	0.0150857	FALSE		FALSE
ENSG00000106605	BLVRA	CLL	FALSE	6433	0.015079	FALSE		FALSE
ENSG00000076650	GPATCH1	CLL	FALSE	6434	0.0150783	FALSE		FALSE
ENSG00000166913	YWHAB	CLL	FALSE	6435	0.0150773	FALSE		FALSE
ENSG00000138760	SCARB2	CLL	FALSE	6436	0.0150755	FALSE		FALSE
ENSG00000053501	USE1	CLL	FALSE	6437	0.0150742	FALSE		FALSE
ENSG00000110711	AIP	CLL	FALSE	6438	0.0150728	FALSE		FALSE
ENSG00000125734	GPR108	CLL	FALSE	6439	0.0150668	FALSE		FALSE
ENSG00000113140	SPARC	CLL	FALSE	6440	0.0150653	FALSE		FALSE
ENSG00000140905	GCSH	CLL	FALSE	6441	0.0150634	FALSE		FALSE
ENSG00000053900	ANAPC4	CLL	FALSE	6442	0.0150623	FALSE		FALSE
ENSG00000122643	NT5C3A	CLL	FALSE	6443	0.01506	FALSE		TRUE	LoF
ENSG00000178537	SLC25A20	CLL	FALSE	6444	0.0150581	FALSE		FALSE
ENSG00000121775	TMEM39B	CLL	FALSE	6445	0.0150556	FALSE		FALSE
ENSG00000052802	MSMO1	CLL	FALSE	6446	0.0150552	FALSE		FALSE
ENSG00000181450	ZNF678	CLL	FALSE	6447	0.0150545	FALSE		FALSE
ENSG00000169020	ATP5ME	CLL	FALSE	6448	0.015052	FALSE		FALSE
ENSG00000228049	POLR2J2	CLL	FALSE	6449	0.0150519	FALSE		FALSE
ENSG00000198934	MAGEE1	CLL	FALSE	6450	0.0150508	FALSE		FALSE
ENSG00000083857	FAT1	CLL	TRUE	6451	0.0150504	TRUE	TSG	TRUE	LoF
ENSG00000177542	SLC25A22	CLL	FALSE	6452	0.0150444	FALSE		FALSE
ENSG00000115718	PROC	CLL	FALSE	6453	0.0150421	FALSE		FALSE
ENSG00000125871	MGME1	CLL	FALSE	6454	0.0150397	FALSE		FALSE
ENSG00000135686	KLHL36	CLL	FALSE	6455	0.0150372	FALSE		TRUE	ambiguous
ENSG00000104889	RNASEH2A	CLL	FALSE	6456	0.0150369	FALSE		FALSE
ENSG00000171617	ENC1	CLL	FALSE	6457	0.0150318	FALSE		FALSE
ENSG00000136273	HUS1	CLL	FALSE	6458	0.0150299	FALSE		FALSE
ENSG00000135503	ACVR1B	CLL	FALSE	6459	0.0150294	TRUE	TSG	FALSE
ENSG00000169249	ZRSR2	CLL	TRUE	6460	0.0150269	TRUE	TSG	TRUE	LoF
ENSG00000145860	RNF145	CLL	FALSE	6461	0.0150248	FALSE		FALSE
ENSG00000015153	YAF2	CLL	FALSE	6461	0.0150248	FALSE		FALSE
ENSG00000142556	ZNF614	CLL	FALSE	6463	0.0150159	FALSE		FALSE
ENSG00000156469	MTERF3	CLL	FALSE	6464	0.0150146	FALSE		FALSE
ENSG00000258465	AL139011.2	CLL	FALSE	6465	0.0150138	FALSE		FALSE
ENSG00000198053	SIRPA	CLL	FALSE	6466	0.0150086	TRUE	TSG	TRUE	LoF
ENSG00000011007	ELOA	CLL	FALSE	6467	0.0150041	FALSE		FALSE
ENSG00000173486	FKBP2	CLL	FALSE	6468	0.0149984	FALSE		FALSE
ENSG00000133704	IPO8	CLL	FALSE	6469	0.0149942	FALSE		FALSE
ENSG00000064490	RFXANK	CLL	FALSE	6470	0.014993	FALSE		FALSE
ENSG00000035687	ADSS2	CLL	FALSE	6471	0.0149889	FALSE		FALSE
ENSG00000115568	ZNF142	CLL	FALSE	6472	0.0149872	FALSE		FALSE
ENSG00000172322	CLEC12A	CLL	FALSE	6473	0.0149844	FALSE		FALSE
ENSG00000087995	METTL2A	CLL	FALSE	6474	0.0149826	FALSE		FALSE
ENSG00000142168	SOD1	CLL	FALSE	6475	0.0149812	FALSE		FALSE
ENSG00000002549	LAP3	CLL	FALSE	6476	0.0149809	FALSE		FALSE
ENSG00000163428	LRRC58	CLL	FALSE	6477	0.0149778	FALSE		FALSE
ENSG00000114541	FRMD4B	CLL	FALSE	6478	0.014975	FALSE		FALSE
ENSG00000106635	BCL7B	CLL	FALSE	6479	0.0149727	FALSE		FALSE
ENSG00000162384	CZIB	CLL	FALSE	6480	0.0149694	FALSE		FALSE
ENSG00000136122	BORA	CLL	FALSE	6481	0.0149689	FALSE		FALSE
ENSG00000100888	CHD8	CLL	FALSE	6482	0.0149685	FALSE		FALSE
ENSG00000169813	HNRNPF	CLL	FALSE	6483	0.014966	FALSE		FALSE
ENSG00000162302	RPS6KA4	CLL	FALSE	6484	0.014965	FALSE		FALSE
ENSG00000172575	RASGRP1	CLL	FALSE	6485	0.0149646	FALSE		FALSE
ENSG00000263961	RHEX	CLL	FALSE	6486	0.0149634	FALSE		FALSE
ENSG00000102910	LONP2	CLL	FALSE	6487	0.014962	FALSE		FALSE
ENSG00000117226	GBP3	CLL	FALSE	6488	0.0149599	FALSE		FALSE
ENSG00000127884	ECHS1	CLL	FALSE	6489	0.0149575	FALSE		FALSE
ENSG00000023839	ABCC2	CLL	FALSE	6490	0.0149566	FALSE		FALSE
ENSG00000137364	TPMT	CLL	FALSE	6491	0.0149563	FALSE		FALSE
ENSG00000126746	ZNF384	CLL	TRUE	6492	0.0149552	TRUE	fusion	FALSE
ENSG00000221970	OR2A1	CLL	FALSE	6493	0.0149536	FALSE		FALSE
ENSG00000144233	AMMECR1L	CLL	FALSE	6494	0.0149491	FALSE		FALSE
ENSG00000067248	DHX29	CLL	TRUE	6495	0.0149461	FALSE		FALSE
ENSG00000164465	DCBLD1	CLL	FALSE	6496	0.014944	FALSE		FALSE
ENSG00000168116	KIAA1586	CLL	FALSE	6497	0.0149439	FALSE		FALSE
ENSG00000151690	MFSD6	CLL	FALSE	6498	0.0149432	FALSE		FALSE
ENSG00000171453	POLR1C	CLL	FALSE	6499	0.0149408	FALSE		FALSE
ENSG00000089335	ZNF302	CLL	FALSE	6500	0.0149406	FALSE		FALSE
ENSG00000100296	THOC5	CLL	FALSE	6501	0.0149391	FALSE		FALSE
ENSG00000170634	ACYP2	CLL	FALSE	6502	0.0149382	FALSE		FALSE
ENSG00000156239	N6AMT1	CLL	FALSE	6503	0.0149368	FALSE		FALSE
ENSG00000100075	SLC25A1	CLL	FALSE	6504	0.0149358	FALSE		FALSE
ENSG00000169738	DCXR	CLL	FALSE	6505	0.0149296	FALSE		FALSE
ENSG00000122176	FMOD	CLL	FALSE	6506	0.014924	FALSE		FALSE
ENSG00000178896	EXOSC4	CLL	FALSE	6507	0.0149167	FALSE		FALSE
ENSG00000242485	MRPL20	CLL	FALSE	6508	0.0149104	FALSE		FALSE
ENSG00000088888	MAVS	CLL	FALSE	6508	0.0149104	FALSE		FALSE
ENSG00000021776	AQR	CLL	FALSE	6510	0.0149096	FALSE		FALSE
ENSG00000135047	CTSL	CLL	FALSE	6511	0.0149061	FALSE		FALSE
ENSG00000110841	PPFIBP1	CLL	FALSE	6512	0.0149002	TRUE	fusion	FALSE
ENSG00000143013	LMO4	CLL	FALSE	6513	0.0148975	FALSE		FALSE
ENSG00000145649	GZMA	CLL	FALSE	6514	0.0148962	FALSE		FALSE
ENSG00000089091	DZANK1	CLL	FALSE	6515	0.0148933	FALSE		FALSE
ENSG00000007255	TRAPPC6A	CLL	FALSE	6516	0.0148924	FALSE		FALSE
ENSG00000139292	LGR5	CLL	FALSE	6517	0.0148923	FALSE		FALSE
ENSG00000104043	ATP8B4	CLL	FALSE	6517	0.0148923	FALSE		FALSE
ENSG00000173221	GLRX	CLL	FALSE	6519	0.0148914	FALSE		FALSE
ENSG00000085276	MECOM	CLL	TRUE	6520	0.0148893	TRUE	oncogene, fusion	TRUE	Act
ENSG00000081853	PCDHGA2	CLL	FALSE	6521	0.0148883	FALSE		FALSE
ENSG00000196954	CASP4	CLL	FALSE	6522	0.0148882	FALSE		FALSE
ENSG00000148154	UGCG	CLL	FALSE	6522	0.0148882	FALSE		FALSE
ENSG00000251369	ZNF550	CLL	FALSE	6524	0.0148876	FALSE		FALSE
ENSG00000171469	ZNF561	CLL	FALSE	6525	0.0148867	FALSE		FALSE
ENSG00000114744	COMMD2	CLL	FALSE	6526	0.0148831	FALSE		FALSE
ENSG00000166548	TK2	CLL	FALSE	6527	0.0148814	FALSE		FALSE
ENSG00000188010	MORN2	CLL	FALSE	6527	0.0148814	FALSE		FALSE
ENSG00000165506	DNAAF2	CLL	FALSE	6529	0.0148812	FALSE		FALSE
ENSG00000153574	RPIA	CLL	FALSE	6530	0.0148765	FALSE		FALSE
ENSG00000164144	ARFIP1	CLL	FALSE	6531	0.0148734	FALSE		FALSE
ENSG00000174106	LEMD3	CLL	FALSE	6532	0.0148681	FALSE		FALSE
ENSG00000186417	GLDN	CLL	FALSE	6533	0.0148666	FALSE		FALSE
ENSG00000091136	LAMB1	CLL	FALSE	6534	0.0148663	FALSE		FALSE
ENSG00000072958	AP1M1	CLL	FALSE	6535	0.014862	FALSE		FALSE
ENSG00000162385	MAGOH	CLL	FALSE	6536	0.0148603	FALSE		FALSE
ENSG00000156869	FRRS1	CLL	FALSE	6537	0.0148521	FALSE		FALSE
ENSG00000163104	SMARCAD1	CLL	FALSE	6538	0.0148504	FALSE		FALSE
ENSG00000042286	AIFM2	CLL	FALSE	6539	0.0148504	FALSE		FALSE
ENSG00000130764	LRRC47	CLL	FALSE	6540	0.0148499	FALSE		FALSE
ENSG00000196998	WDR45	CLL	FALSE	6541	0.0148498	FALSE		TRUE	LoF
ENSG00000005194	CIAPIN1	CLL	FALSE	6542	0.0148489	FALSE		FALSE
ENSG00000255150	EID3	CLL	FALSE	6543	0.0148462	FALSE		FALSE
ENSG00000198832	SELENOM	CLL	FALSE	6544	0.0148457	FALSE		FALSE
ENSG00000162604	TM2D1	CLL	FALSE	6545	0.0148405	FALSE		FALSE
ENSG00000065809	FAM107B	CLL	FALSE	6546	0.0148401	FALSE		FALSE
ENSG00000170854	RIOX2	CLL	FALSE	6547	0.0148342	FALSE		FALSE
ENSG00000256771	ZNF253	CLL	FALSE	6548	0.01483	FALSE		FALSE
ENSG00000076003	MCM6	CLL	FALSE	6549	0.0148241	FALSE		FALSE
ENSG00000100300	TSPO	CLL	FALSE	6550	0.0148232	FALSE		FALSE
ENSG00000116678	LEPR	CLL	FALSE	6550	0.0148232	FALSE		FALSE
ENSG00000167554	ZNF610	CLL	FALSE	6552	0.0148188	FALSE		FALSE
ENSG00000154945	ANKRD40	CLL	FALSE	6553	0.0148152	FALSE		FALSE
ENSG00000119231	SENP5	CLL	FALSE	6554	0.0148107	FALSE		FALSE
ENSG00000173559	NABP1	CLL	FALSE	6555	0.0148079	FALSE		FALSE
ENSG00000047644	WWC3	CLL	FALSE	6556	0.0147989	FALSE		FALSE
ENSG00000187522	HSPA14	CLL	FALSE	6557	0.0147976	FALSE		FALSE
ENSG00000163600	ICOS	CLL	FALSE	6558	0.0147972	FALSE		FALSE
ENSG00000173540	GMPPB	CLL	FALSE	6559	0.0147971	FALSE		FALSE
ENSG00000103707	MTFMT	CLL	FALSE	6560	0.0147964	FALSE		FALSE
ENSG00000106400	ZNHIT1	CLL	FALSE	6561	0.0147954	FALSE		FALSE
ENSG00000161533	ACOX1	CLL	FALSE	6562	0.0147926	FALSE		FALSE
ENSG00000032389	EIPR1	CLL	FALSE	6563	0.0147887	FALSE		FALSE
ENSG00000187630	DHRS4L2	CLL	FALSE	6564	0.0147849	FALSE		FALSE
ENSG00000162654	GBP4	CLL	FALSE	6565	0.01478	FALSE		FALSE
ENSG00000197774	EME2	CLL	FALSE	6566	0.0147769	FALSE		FALSE
ENSG00000163001	CFAP36	CLL	FALSE	6567	0.0147747	FALSE		FALSE
ENSG00000129197	RPAIN	CLL	FALSE	6568	0.0147733	FALSE		FALSE
ENSG00000104756	KCTD9	CLL	FALSE	6569	0.0147723	FALSE		FALSE
ENSG00000137073	UBAP2	CLL	FALSE	6570	0.0147705	FALSE		FALSE
ENSG00000144036	EXOC6B	CLL	FALSE	6571	0.0147695	FALSE		FALSE
ENSG00000101605	MYOM1	CLL	FALSE	6572	0.0147675	FALSE		FALSE
ENSG00000177602	HASPIN	CLL	FALSE	6573	0.0147659	FALSE		FALSE
ENSG00000215472	RPL17-C18orf32	CLL	FALSE	6574	0.0147628	FALSE		FALSE
ENSG00000172985	SH3RF3	CLL	FALSE	6575	0.0147625	FALSE		FALSE
ENSG00000172878	METAP1D	CLL	FALSE	6576	0.014759	FALSE		FALSE
ENSG00000143376	SNX27	CLL	FALSE	6577	0.014758	FALSE		FALSE
ENSG00000105011	ASF1B	CLL	FALSE	6578	0.0147577	FALSE		FALSE
ENSG00000081041	CXCL2	CLL	FALSE	6579	0.0147575	FALSE		FALSE
ENSG00000121060	TRIM25	CLL	FALSE	6580	0.0147562	FALSE		FALSE
ENSG00000088280	ASAP3	CLL	FALSE	6581	0.0147524	FALSE		FALSE
ENSG00000133858	ZFC3H1	CLL	FALSE	6582	0.0147496	FALSE		FALSE
ENSG00000131981	LGALS3	CLL	FALSE	6583	0.0147439	FALSE		FALSE
ENSG00000171467	ZNF318	CLL	FALSE	6584	0.0147419	FALSE		FALSE
ENSG00000157916	RER1	CLL	FALSE	6585	0.0147401	FALSE		FALSE
ENSG00000109390	NDUFC1	CLL	FALSE	6586	0.0147394	FALSE		FALSE
ENSG00000260230	FRRS1L	CLL	FALSE	6587	0.014739	FALSE		FALSE
ENSG00000117394	SLC2A1	CLL	FALSE	6588	0.0147382	FALSE		FALSE
ENSG00000163738	MTHFD2L	CLL	FALSE	6589	0.0147382	FALSE		FALSE
ENSG00000163320	CGGBP1	CLL	FALSE	6590	0.0147361	FALSE		FALSE
ENSG00000114353	GNAI2	CLL	FALSE	6591	0.0147303	FALSE		TRUE	ambiguous
ENSG00000161921	CXCL16	CLL	FALSE	6592	0.0147292	FALSE		FALSE
ENSG00000130332	LSM7	CLL	FALSE	6593	0.0147289	FALSE		FALSE
ENSG00000180902	D2HGDH	CLL	FALSE	6594	0.0147257	FALSE		FALSE
ENSG00000131067	GGT7	CLL	FALSE	6595	0.0147253	FALSE		FALSE
ENSG00000086200	IPO11	CLL	FALSE	6596	0.0147192	FALSE		FALSE
ENSG00000172716	SLFN11	CLL	FALSE	6597	0.0147191	FALSE		FALSE
ENSG00000198464	ZNF480	CLL	FALSE	6598	0.0147187	FALSE		FALSE
ENSG00000100359	SGSM3	CLL	FALSE	6599	0.0147167	FALSE		FALSE
ENSG00000173599	PC	CLL	FALSE	6600	0.014714	FALSE		FALSE
ENSG00000153246	PLA2R1	CLL	FALSE	6601	0.0147138	FALSE		FALSE
ENSG00000258466	AL049779.1	CLL	FALSE	6602	0.0147134	FALSE		FALSE
ENSG00000153006	SREK1IP1	CLL	FALSE	6603	0.0147123	FALSE		FALSE
ENSG00000173391	OLR1	CLL	FALSE	6604	0.0147105	FALSE		FALSE
ENSG00000130766	SESN2	CLL	FALSE	6605	0.0147065	FALSE		FALSE
ENSG00000108384	RAD51C	CLL	FALSE	6606	0.0147017	FALSE		FALSE
ENSG00000155287	SLC25A28	CLL	FALSE	6607	0.0147009	FALSE		FALSE
ENSG00000157954	WIPI2	CLL	FALSE	6608	0.0146985	FALSE		FALSE
ENSG00000138078	PREPL	CLL	FALSE	6609	0.0146954	FALSE		FALSE
ENSG00000074695	LMAN1	CLL	FALSE	6609	0.0146954	FALSE		FALSE
ENSG00000064886	CHI3L2	CLL	FALSE	6611	0.0146945	FALSE		FALSE
ENSG00000182158	CREB3L2	CLL	FALSE	6612	0.0146881	TRUE	oncogene, fusion	FALSE
ENSG00000068438	FTSJ1	CLL	FALSE	6613	0.0146872	FALSE		FALSE
ENSG00000166527	CLEC4D	CLL	FALSE	6614	0.0146861	FALSE		FALSE
ENSG00000120280	CXorf21	CLL	FALSE	6615	0.0146854	FALSE		FALSE
ENSG00000155097	ATP6V1C1	CLL	FALSE	6616	0.0146767	FALSE		FALSE
ENSG00000139644	TMBIM6	CLL	FALSE	6617	0.0146698	FALSE		FALSE
ENSG00000120837	NFYB	CLL	FALSE	6618	0.0146689	FALSE		FALSE
ENSG00000081870	HSPB11	CLL	FALSE	6619	0.0146681	FALSE		FALSE
ENSG00000109667	SLC2A9	CLL	FALSE	6620	0.0146654	FALSE		FALSE
ENSG00000140839	CLEC18B	CLL	FALSE	6621	0.0146652	FALSE		FALSE
ENSG00000104884	ERCC2	CLL	FALSE	6622	0.0146623	TRUE	TSG	TRUE	LoF
ENSG00000140403	DNAJA4	CLL	FALSE	6623	0.0146619	FALSE		FALSE
ENSG00000106483	SFRP4	CLL	FALSE	6624	0.0146574	TRUE	TSG	FALSE
ENSG00000115590	IL1R2	CLL	FALSE	6625	0.0146564	FALSE		FALSE
ENSG00000175894	TSPEAR	CLL	FALSE	6626	0.0146529	FALSE		FALSE
ENSG00000110047	EHD1	CLL	FALSE	6627	0.0146454	FALSE		FALSE
ENSG00000141384	TAF4B	CLL	FALSE	6628	0.0146437	FALSE		FALSE
ENSG00000115539	PDCL3	CLL	FALSE	6629	0.0146434	FALSE		FALSE
ENSG00000073792	IGF2BP2	CLL	TRUE	6630	0.0146426	TRUE	TSG	FALSE
ENSG00000160201	U2AF1	CLL	TRUE	6631	0.0146415	TRUE	oncogene	TRUE	Act
ENSG00000113615	SEC24A	CLL	FALSE	6632	0.0146409	FALSE		FALSE
ENSG00000183684	ALYREF	CLL	FALSE	6633	0.0146382	FALSE		FALSE
ENSG00000164105	SAP30	CLL	FALSE	6634	0.0146379	FALSE		FALSE
ENSG00000033327	GAB2	CLL	FALSE	6635	0.0146342	FALSE		FALSE
ENSG00000120963	ZNF706	CLL	FALSE	6636	0.0146331	FALSE		FALSE
ENSG00000101310	SEC23B	CLL	FALSE	6637	0.0146315	FALSE		FALSE
ENSG00000283761	AC118553.2	CLL	FALSE	6638	0.0146311	FALSE		FALSE
ENSG00000132680	KHDC4	CLL	FALSE	6639	0.0146302	FALSE		FALSE
ENSG00000163961	RNF168	CLL	FALSE	6640	0.0146261	FALSE		FALSE
ENSG00000122741	DCAF10	CLL	FALSE	6641	0.014626	FALSE		FALSE
ENSG00000185130	H2BC13	CLL	FALSE	6642	0.0146203	FALSE		FALSE
ENSG00000172469	MANEA	CLL	FALSE	6643	0.0146177	FALSE		FALSE
ENSG00000101544	ADNP2	CLL	FALSE	6644	0.0146168	FALSE		FALSE
ENSG00000156017	CARNMT1	CLL	FALSE	6645	0.0146156	FALSE		FALSE
ENSG00000117620	SLC35A3	CLL	FALSE	6646	0.0146155	FALSE		FALSE
ENSG00000102034	ELF4	CLL	TRUE	6647	0.0146133	TRUE	oncogene, TSG, fusion	TRUE	Act
ENSG00000076043	REXO2	CLL	FALSE	6648	0.0146132	FALSE		FALSE
ENSG00000127554	GFER	CLL	FALSE	6649	0.014612	FALSE		FALSE
ENSG00000163807	KIAA1143	CLL	FALSE	6650	0.0146102	FALSE		FALSE
ENSG00000137207	YIPF3	CLL	FALSE	6651	0.0146079	FALSE		FALSE
ENSG00000108312	UBTF	CLL	FALSE	6651	0.0146079	FALSE		FALSE
ENSG00000079999	KEAP1	CLL	FALSE	6653	0.0146064	TRUE	TSG	TRUE	Act
ENSG00000146833	TRIM4	CLL	FALSE	6654	0.0146032	FALSE		FALSE
ENSG00000176248	ANAPC2	CLL	FALSE	6655	0.0145994	FALSE		FALSE
ENSG00000100911	PSME2	CLL	FALSE	6656	0.0145994	FALSE		FALSE
ENSG00000155329	ZCCHC10	CLL	FALSE	6657	0.0145968	FALSE		FALSE
ENSG00000213918	DNASE1	CLL	FALSE	6658	0.0145949	FALSE		FALSE
ENSG00000162086	ZNF75A	CLL	FALSE	6659	0.0145925	FALSE		FALSE
ENSG00000156026	MCU	CLL	FALSE	6660	0.0145906	FALSE		FALSE
ENSG00000150961	SEC24D	CLL	FALSE	6661	0.0145824	FALSE		FALSE
ENSG00000174059	CD34	CLL	FALSE	6662	0.0145784	FALSE		FALSE
ENSG00000066294	CD84	CLL	FALSE	6663	0.0145784	FALSE		FALSE
ENSG00000248933	USP17L22	CLL	FALSE	6664	0.014574	FALSE		FALSE
ENSG00000169239	CA5B	CLL	FALSE	6665	0.01457	FALSE		FALSE
ENSG00000196455	PIK3R4	CLL	FALSE	6665	0.01457	FALSE		FALSE
ENSG00000186871	ERCC6L	CLL	FALSE	6667	0.0145663	FALSE		FALSE
ENSG00000285269	AL160269.1	CLL	FALSE	6668	0.0145642	FALSE		FALSE
ENSG00000152804	HHEX	CLL	FALSE	6669	0.0145604	FALSE		FALSE
ENSG00000065989	PDE4A	CLL	FALSE	6670	0.0145564	FALSE		FALSE
ENSG00000196693	ZNF33B	CLL	FALSE	6671	0.0145521	FALSE		FALSE
ENSG00000146425	DYNLT1	CLL	FALSE	6672	0.0145517	FALSE		FALSE
ENSG00000160111	CPAMD8	CLL	FALSE	6673	0.0145516	FALSE		FALSE
ENSG00000186566	GPATCH8	CLL	FALSE	6674	0.0145512	FALSE		FALSE
ENSG00000184465	WDR27	CLL	FALSE	6675	0.0145506	FALSE		FALSE
ENSG00000168118	RAB4A	CLL	FALSE	6676	0.0145505	FALSE		FALSE
ENSG00000077080	ACTL6B	CLL	FALSE	6677	0.014544	FALSE		FALSE
ENSG00000116171	SCP2	CLL	FALSE	6678	0.0145425	FALSE		FALSE
ENSG00000110455	ACCS	CLL	FALSE	6679	0.0145418	FALSE		FALSE
ENSG00000152291	TGOLN2	CLL	FALSE	6680	0.0145414	FALSE		FALSE
ENSG00000189369	GSPT2	CLL	FALSE	6681	0.0145405	FALSE		FALSE
ENSG00000131408	NR1H2	CLL	FALSE	6682	0.0145349	FALSE		FALSE
ENSG00000169019	COMMD8	CLL	FALSE	6682	0.0145349	FALSE		FALSE
ENSG00000171777	RASGRP4	CLL	FALSE	6684	0.0145345	FALSE		FALSE
ENSG00000065675	PRKCQ	CLL	FALSE	6685	0.0145332	FALSE		FALSE
ENSG00000011052	NME1-NME2	CLL	FALSE	6686	0.0145328	FALSE		FALSE
ENSG00000128309	MPST	CLL	FALSE	6687	0.0145327	FALSE		FALSE
ENSG00000151458	ANKRD50	CLL	FALSE	6688	0.0145326	FALSE		FALSE
ENSG00000089248	ERP29	CLL	FALSE	6689	0.0145318	FALSE		FALSE
ENSG00000105202	FBL	CLL	FALSE	6690	0.0145311	FALSE		FALSE
ENSG00000100263	RHBDD3	CLL	FALSE	6691	0.0145262	FALSE		FALSE
ENSG00000259112	NDUFC2-KCTD14	CLL	FALSE	6692	0.0145259	FALSE		FALSE
ENSG00000137486	ARRB1	CLL	FALSE	6693	0.0145255	FALSE		FALSE
ENSG00000167778	SPRYD3	CLL	FALSE	6694	0.014525	FALSE		FALSE
ENSG00000092978	GPATCH2	CLL	FALSE	6695	0.0145234	FALSE		FALSE
ENSG00000146021	KLHL3	CLL	FALSE	6696	0.0145216	FALSE		FALSE
ENSG00000138131	LOXL4	CLL	FALSE	6697	0.0145213	FALSE		FALSE
ENSG00000176386	CDC26	CLL	FALSE	6698	0.014521	FALSE		FALSE
ENSG00000205903	ZNF316	CLL	FALSE	6699	0.0145208	FALSE		FALSE
ENSG00000196284	SUPT3H	CLL	FALSE	6699	0.0145208	FALSE		FALSE
ENSG00000125843	AP5S1	CLL	FALSE	6701	0.014518	FALSE		FALSE
ENSG00000140488	CELF6	CLL	FALSE	6702	0.0145156	FALSE		FALSE
ENSG00000132357	CARD6	CLL	FALSE	6703	0.0145096	FALSE		FALSE
ENSG00000196172	ZNF681	CLL	FALSE	6704	0.0145053	FALSE		FALSE
ENSG00000204316	MRPL38	CLL	FALSE	6705	0.0145042	FALSE		FALSE
ENSG00000143753	DEGS1	CLL	FALSE	6706	0.0145023	FALSE		FALSE
ENSG00000126091	ST3GAL3	CLL	FALSE	6707	0.0144976	FALSE		FALSE
ENSG00000062716	VMP1	CLL	FALSE	6708	0.0144972	FALSE		FALSE
ENSG00000118855	MFSD1	CLL	FALSE	6709	0.0144964	FALSE		FALSE
ENSG00000179950	PUF60	CLL	FALSE	6710	0.0144962	FALSE		FALSE
ENSG00000196453	ZNF777	CLL	FALSE	6711	0.0144873	FALSE		FALSE
ENSG00000197530	MIB2	CLL	FALSE	6712	0.014487	FALSE		FALSE
ENSG00000140379	BCL2A1	CLL	FALSE	6713	0.014484	FALSE		FALSE
ENSG00000081087	OSTM1	CLL	FALSE	6714	0.0144824	FALSE		FALSE
ENSG00000186281	GPAT2	CLL	FALSE	6715	0.0144755	FALSE		FALSE
ENSG00000004478	FKBP4	CLL	FALSE	6716	0.0144746	FALSE		FALSE
ENSG00000144043	TEX261	CLL	FALSE	6717	0.0144684	FALSE		FALSE
ENSG00000083750	RRAGB	CLL	FALSE	6718	0.0144643	FALSE		FALSE
ENSG00000100320	RBFOX2	CLL	FALSE	6719	0.014463	FALSE		TRUE	Act
ENSG00000137462	TLR2	CLL	TRUE	6720	0.0144554	FALSE		FALSE
ENSG00000114745	GORASP1	CLL	FALSE	6721	0.0144545	FALSE		FALSE
ENSG00000112658	SRF	CLL	FALSE	6722	0.0144536	FALSE		FALSE
ENSG00000178115	GOLGA8Q	CLL	FALSE	6723	0.0144507	FALSE		FALSE
ENSG00000177666	PNPLA2	CLL	FALSE	6724	0.0144422	FALSE		FALSE
ENSG00000269335	IKBKG	CLL	FALSE	6725	0.0144421	FALSE		FALSE
ENSG00000277157	H4C4	CLL	FALSE	6726	0.014442	FALSE		FALSE
ENSG00000145494	NDUFS6	CLL	FALSE	6727	0.0144403	FALSE		FALSE
ENSG00000152192	POU4F1	CLL	FALSE	6728	0.0144393	FALSE		FALSE
ENSG00000175354	PTPN2	CLL	FALSE	6729	0.0144387	FALSE		FALSE
ENSG00000106327	TFR2	CLL	FALSE	6730	0.0144356	FALSE		FALSE
ENSG00000122512	PMS2	CLL	FALSE	6731	0.0144356	TRUE	TSG	TRUE	LoF
ENSG00000165702	GFI1B	CLL	FALSE	6732	0.0144353	FALSE		FALSE
ENSG00000173175	ADCY5	CLL	FALSE	6733	0.0144344	FALSE		FALSE
ENSG00000010318	PHF7	CLL	FALSE	6734	0.0144273	FALSE		FALSE
ENSG00000196156	KRTAP4-3	CLL	FALSE	6735	0.0144262	FALSE		FALSE
ENSG00000111863	ADTRP	CLL	FALSE	6736	0.0144208	FALSE		FALSE
ENSG00000164104	HMGB2	CLL	FALSE	6737	0.0144206	FALSE		FALSE
ENSG00000119048	UBE2B	CLL	FALSE	6738	0.0144196	FALSE		FALSE
ENSG00000058056	USP13	CLL	FALSE	6739	0.0144151	FALSE		FALSE
ENSG00000214026	MRPL23	CLL	FALSE	6740	0.014413	FALSE		FALSE
ENSG00000276368	H2AC14	CLL	FALSE	6741	0.0144119	FALSE		FALSE
ENSG00000136718	IMP4	CLL	FALSE	6742	0.0144091	FALSE		FALSE
ENSG00000146535	GNA12	CLL	FALSE	6743	0.0144081	FALSE		FALSE
ENSG00000177697	CD151	CLL	FALSE	6744	0.0144073	FALSE		FALSE
ENSG00000256806	C17orf100	CLL	FALSE	6745	0.0144054	FALSE		FALSE
ENSG00000012817	KDM5D	CLL	FALSE	6746	0.0144045	FALSE		FALSE
ENSG00000137764	MAP2K5	CLL	FALSE	6747	0.0144014	FALSE		FALSE
ENSG00000139517	LNX2	CLL	FALSE	6748	0.0144006	FALSE		FALSE
ENSG00000188305	PEAK3	CLL	FALSE	6749	0.0143959	FALSE		FALSE
ENSG00000167700	MFSD3	CLL	FALSE	6749	0.0143959	FALSE		FALSE
ENSG00000149970	CNKSR2	CLL	FALSE	6751	0.0143938	FALSE		FALSE
ENSG00000111652	COPS7A	CLL	FALSE	6752	0.0143926	FALSE		FALSE
ENSG00000172867	KRT2	CLL	FALSE	6753	0.0143924	FALSE		FALSE
ENSG00000274049	INO80B-WBP1	CLL	FALSE	6754	0.0143918	FALSE		FALSE
ENSG00000134871	COL4A2	CLL	FALSE	6755	0.0143918	FALSE		FALSE
ENSG00000196975	ANXA4	CLL	FALSE	6756	0.0143889	FALSE		FALSE
ENSG00000117592	PRDX6	CLL	FALSE	6757	0.0143888	FALSE		FALSE
ENSG00000138663	COPS4	CLL	FALSE	6758	0.0143837	FALSE		FALSE
ENSG00000204564	C6orf136	CLL	FALSE	6759	0.0143733	FALSE		FALSE
ENSG00000112149	CD83	CLL	FALSE	6760	0.0143726	FALSE		FALSE
ENSG00000160124	CCDC58	CLL	FALSE	6761	0.0143724	FALSE		FALSE
ENSG00000066136	NFYC	CLL	FALSE	6762	0.014372	FALSE		FALSE
ENSG00000183496	MEX3B	CLL	FALSE	6763	0.0143644	FALSE		FALSE
ENSG00000168389	MFSD2A	CLL	FALSE	6764	0.0143641	FALSE		FALSE
ENSG00000203872	C6orf163	CLL	FALSE	6765	0.0143612	FALSE		FALSE
ENSG00000071794	HLTF	CLL	FALSE	6766	0.0143599	FALSE		FALSE
ENSG00000122376	SHLD2	CLL	FALSE	6767	0.0143578	FALSE		FALSE
ENSG00000198169	ZNF251	CLL	FALSE	6768	0.0143542	FALSE		FALSE
ENSG00000248487	ABHD14A	CLL	FALSE	6769	0.0143534	FALSE		FALSE
ENSG00000167625	ZNF526	CLL	FALSE	6770	0.0143532	FALSE		FALSE
ENSG00000088205	DDX18	CLL	FALSE	6771	0.0143531	FALSE		FALSE
ENSG00000163864	NMNAT3	CLL	FALSE	6772	0.0143522	FALSE		FALSE
ENSG00000135070	ISCA1	CLL	FALSE	6773	0.014351	FALSE		FALSE
ENSG00000060971	ACAA1	CLL	FALSE	6774	0.0143508	FALSE		FALSE
ENSG00000122550	KLHL7	CLL	FALSE	6775	0.0143506	FALSE		FALSE
ENSG00000197451	HNRNPAB	CLL	FALSE	6776	0.0143496	FALSE		FALSE
ENSG00000122694	GLIPR2	CLL	FALSE	6777	0.0143465	FALSE		FALSE
ENSG00000136111	TBC1D4	CLL	FALSE	6778	0.0143455	FALSE		FALSE
ENSG00000169683	LRRC45	CLL	FALSE	6779	0.0143421	FALSE		FALSE
ENSG00000170734	POLH	CLL	FALSE	6780	0.0143376	FALSE		FALSE
ENSG00000125952	MAX	CLL	FALSE	6781	0.0143346	TRUE	TSG	TRUE	Act
ENSG00000178188	SH2B1	CLL	FALSE	6782	0.0143318	FALSE		FALSE
ENSG00000111775	COX6A1	CLL	FALSE	6783	0.0143305	FALSE		FALSE
ENSG00000113648	MACROH2A1	CLL	FALSE	6784	0.0143281	FALSE		FALSE
ENSG00000139899	CBLN3	CLL	FALSE	6785	0.014328	FALSE		FALSE
ENSG00000197594	ENPP1	CLL	FALSE	6786	0.0143271	FALSE		FALSE
ENSG00000008838	MED24	CLL	FALSE	6787	0.0143257	FALSE		FALSE
ENSG00000169228	RAB24	CLL	FALSE	6788	0.0143228	FALSE		FALSE
ENSG00000110876	SELPLG	CLL	FALSE	6789	0.0143227	FALSE		FALSE
ENSG00000186212	SOWAHB	CLL	FALSE	6790	0.0143167	FALSE		FALSE
ENSG00000176293	ZNF135	CLL	FALSE	6791	0.0143145	FALSE		FALSE
ENSG00000132718	SYT11	CLL	FALSE	6792	0.0143144	FALSE		FALSE
ENSG00000169299	PGM2	CLL	FALSE	6793	0.0143135	FALSE		FALSE
ENSG00000166313	APBB1	CLL	FALSE	6794	0.0143128	FALSE		FALSE
ENSG00000164045	CDC25A	CLL	FALSE	6795	0.0143052	FALSE		FALSE
ENSG00000116691	MIIP	CLL	FALSE	6796	0.0143031	FALSE		FALSE
ENSG00000166681	BEX3	CLL	FALSE	6797	0.0143022	FALSE		FALSE
ENSG00000143742	SRP9	CLL	FALSE	6798	0.0142967	FALSE		FALSE
ENSG00000115896	PLCL1	CLL	FALSE	6799	0.0142928	FALSE		FALSE
ENSG00000101265	RASSF2	CLL	FALSE	6800	0.0142917	FALSE		FALSE
ENSG00000196449	YRDC	CLL	FALSE	6801	0.0142884	FALSE		FALSE
ENSG00000114850	SSR3	CLL	FALSE	6802	0.0142874	FALSE		FALSE
ENSG00000082074	FYB1	CLL	FALSE	6802	0.0142874	FALSE		FALSE
ENSG00000136932	TRMO	CLL	FALSE	6804	0.0142872	FALSE		FALSE
ENSG00000138606	SHF	CLL	FALSE	6805	0.0142845	FALSE		FALSE
ENSG00000205922	ONECUT3	CLL	FALSE	6806	0.0142811	FALSE		FALSE
ENSG00000178372	CALML5	CLL	FALSE	6807	0.0142774	FALSE		FALSE
ENSG00000196154	S100A4	CLL	FALSE	6807	0.0142774	FALSE		FALSE
ENSG00000117036	ETV3	CLL	FALSE	6809	0.0142756	FALSE		FALSE
ENSG00000180233	ZNRF2	CLL	FALSE	6810	0.0142724	FALSE		FALSE
ENSG00000167207	NOD2	CLL	FALSE	6811	0.0142721	FALSE		FALSE
ENSG00000186310	NAP1L3	CLL	FALSE	6812	0.0142688	FALSE		FALSE
ENSG00000151116	UEVLD	CLL	FALSE	6813	0.0142676	FALSE		FALSE
ENSG00000116544	DLGAP3	CLL	FALSE	6814	0.0142597	FALSE		FALSE
ENSG00000164304	CAGE1	CLL	FALSE	6815	0.0142593	FALSE		FALSE
ENSG00000204544	MUC21	CLL	FALSE	6816	0.0142568	FALSE		FALSE
ENSG00000143507	DUSP10	CLL	FALSE	6817	0.0142561	FALSE		FALSE
ENSG00000097033	SH3GLB1	CLL	FALSE	6818	0.0142556	FALSE		FALSE
ENSG00000120662	MTRF1	CLL	FALSE	6819	0.0142547	FALSE		FALSE
ENSG00000049860	HEXB	CLL	FALSE	6820	0.0142494	FALSE		FALSE
ENSG00000075188	NUP37	CLL	FALSE	6821	0.0142484	FALSE		FALSE
ENSG00000178307	TMEM11	CLL	FALSE	6822	0.0142481	FALSE		FALSE
ENSG00000099219	ERMP1	CLL	FALSE	6823	0.0142467	FALSE		FALSE
ENSG00000132000	PODNL1	CLL	FALSE	6824	0.0142418	FALSE		FALSE
ENSG00000117751	PPP1R8	CLL	FALSE	6825	0.0142414	FALSE		FALSE
ENSG00000187116	LILRA5	CLL	FALSE	6826	0.0142329	FALSE		FALSE
ENSG00000105443	CYTH2	CLL	FALSE	6827	0.0142328	FALSE		FALSE
ENSG00000165802	NSMF	CLL	FALSE	6828	0.0142318	FALSE		FALSE
ENSG00000196418	ZNF124	CLL	FALSE	6829	0.0142305	FALSE		FALSE
ENSG00000008516	MMP25	CLL	FALSE	6830	0.0142294	FALSE		FALSE
ENSG00000171049	FPR2	CLL	FALSE	6831	0.0142215	FALSE		FALSE
ENSG00000028203	VEZT	CLL	FALSE	6832	0.0142167	FALSE		FALSE
ENSG00000078898	BPIFB2	CLL	FALSE	6833	0.0142146	FALSE		FALSE
ENSG00000037749	MFAP3	CLL	FALSE	6834	0.0142121	FALSE		FALSE
ENSG00000132664	POLR3F	CLL	FALSE	6835	0.0142105	FALSE		FALSE
ENSG00000111707	SUDS3	CLL	FALSE	6836	0.0142094	FALSE		FALSE
ENSG00000152193	OBI1	CLL	FALSE	6837	0.0142079	FALSE		FALSE
ENSG00000184979	USP18	CLL	FALSE	6838	0.0142034	FALSE		FALSE
ENSG00000005893	LAMP2	CLL	FALSE	6839	0.0142025	FALSE		FALSE
ENSG00000197891	SLC22A12	CLL	FALSE	6840	0.0141985	FALSE		FALSE
ENSG00000105357	MYH14	CLL	FALSE	6841	0.0141958	FALSE		FALSE
ENSG00000198740	ZNF652	CLL	FALSE	6842	0.0141875	FALSE		FALSE
ENSG00000105229	PIAS4	CLL	FALSE	6843	0.0141839	FALSE		FALSE
ENSG00000140471	LINS1	CLL	FALSE	6844	0.0141774	FALSE		FALSE
ENSG00000163563	MNDA	CLL	FALSE	6845	0.014171	FALSE		FALSE
ENSG00000132603	NIP7	CLL	FALSE	6846	0.0141661	FALSE		FALSE
ENSG00000173786	CNP	CLL	FALSE	6847	0.0141609	FALSE		FALSE
ENSG00000164603	BMT2	CLL	FALSE	6848	0.0141601	FALSE		FALSE
ENSG00000177432	NAP1L5	CLL	FALSE	6849	0.0141566	FALSE		FALSE
ENSG00000172209	GPR22	CLL	FALSE	6849	0.0141566	FALSE		FALSE
ENSG00000124209	RAB22A	CLL	FALSE	6851	0.0141501	FALSE		FALSE
ENSG00000177301	KCNA2	CLL	FALSE	6852	0.0141496	FALSE		FALSE
ENSG00000091164	TXNL1	CLL	FALSE	6853	0.0141461	FALSE		FALSE
ENSG00000182463	TSHZ2	CLL	FALSE	6854	0.0141461	FALSE		FALSE
ENSG00000188283	ZNF383	CLL	FALSE	6855	0.0141454	FALSE		FALSE
ENSG00000005249	PRKAR2B	CLL	FALSE	6856	0.0141451	FALSE		FALSE
ENSG00000148343	MIGA2	CLL	FALSE	6857	0.0141387	FALSE		FALSE
ENSG00000138814	PPP3CA	CLL	FALSE	6857	0.0141387	FALSE		TRUE	LoF
ENSG00000135469	COQ10A	CLL	FALSE	6859	0.0141384	FALSE		FALSE
ENSG00000164764	SBSPON	CLL	FALSE	6860	0.0141306	FALSE		FALSE
ENSG00000125454	SLC25A19	CLL	FALSE	6861	0.0141212	FALSE		FALSE
ENSG00000119446	RBM18	CLL	FALSE	6862	0.0141177	FALSE		FALSE
ENSG00000110169	HPX	CLL	FALSE	6863	0.0141155	FALSE		FALSE
ENSG00000188779	SKOR1	CLL	FALSE	6864	0.014114	FALSE		FALSE
ENSG00000188690	UROS	CLL	FALSE	6865	0.0141105	FALSE		FALSE
ENSG00000174109	C16orf91	CLL	FALSE	6865	0.0141105	FALSE		FALSE
ENSG00000258405	ZNF578	CLL	FALSE	6867	0.0141064	FALSE		FALSE
ENSG00000170848	PSG6	CLL	FALSE	6868	0.0141059	FALSE		FALSE
ENSG00000069275	NUCKS1	CLL	FALSE	6869	0.0141056	FALSE		FALSE
ENSG00000253117	OC90	CLL	FALSE	6870	0.0141039	FALSE		FALSE
ENSG00000181873	IBA57	CLL	FALSE	6871	0.0141017	FALSE		FALSE
ENSG00000166165	CKB	CLL	FALSE	6872	0.0140979	FALSE		FALSE
ENSG00000085274	MYNN	CLL	FALSE	6873	0.0140875	FALSE		FALSE
ENSG00000125378	BMP4	CLL	FALSE	6874	0.0140827	FALSE		FALSE
ENSG00000176834	VSIG10	CLL	FALSE	6875	0.0140742	FALSE		FALSE
ENSG00000267680	ZNF224	CLL	FALSE	6876	0.014069	FALSE		FALSE
ENSG00000204740	MALRD1	CLL	FALSE	6877	0.014066	FALSE		FALSE
ENSG00000135801	TAF5L	CLL	FALSE	6878	0.0140647	FALSE		FALSE
ENSG00000110203	FOLR3	CLL	FALSE	6879	0.0140634	FALSE		FALSE
ENSG00000122783	CYREN	CLL	FALSE	6880	0.0140633	FALSE		FALSE
ENSG00000124782	RREB1	CLL	FALSE	6881	0.0140547	FALSE		FALSE
ENSG00000107447	DNTT	CLL	FALSE	6882	0.0140534	FALSE		FALSE
ENSG00000204130	RUFY2	CLL	FALSE	6883	0.0140524	FALSE		FALSE
ENSG00000106245	BUD31	CLL	FALSE	6884	0.0140484	FALSE		FALSE
ENSG00000166523	CLEC4E	CLL	FALSE	6885	0.014038	FALSE		FALSE
ENSG00000171161	ZNF672	CLL	FALSE	6886	0.0140374	FALSE		FALSE
ENSG00000167863	ATP5PD	CLL	FALSE	6887	0.0140351	FALSE		FALSE
ENSG00000164330	EBF1	CLL	FALSE	6888	0.0140349	TRUE	TSG, fusion	TRUE	ambiguous
ENSG00000100445	SDR39U1	CLL	FALSE	6889	0.0140263	FALSE		FALSE
ENSG00000065491	TBC1D22B	CLL	FALSE	6890	0.0140151	FALSE		FALSE
ENSG00000163785	RYK	CLL	FALSE	6891	0.0140051	FALSE		FALSE
ENSG00000160014	CALM3	CLL	FALSE	6891	0.0140051	FALSE		FALSE
ENSG00000197498	RPF2	CLL	FALSE	6893	0.0140023	FALSE		FALSE
ENSG00000027847	B4GALT7	CLL	FALSE	6894	0.0140011	FALSE		FALSE
ENSG00000163376	KBTBD8	CLL	FALSE	6895	0.0139975	FALSE		FALSE
ENSG00000163815	CLEC3B	CLL	FALSE	6896	0.0139935	FALSE		FALSE
ENSG00000185940	KRTAP5-5	CLL	FALSE	6896	0.0139935	FALSE		FALSE
ENSG00000141298	SSH2	CLL	FALSE	6898	0.0139924	FALSE		FALSE
ENSG00000119616	FCF1	CLL	FALSE	6899	0.0139914	FALSE		FALSE
ENSG00000009844	VTA1	CLL	FALSE	6900	0.0139892	FALSE		FALSE
ENSG00000189182	KRT77	CLL	FALSE	6901	0.0139871	FALSE		FALSE
ENSG00000164031	DNAJB14	CLL	FALSE	6902	0.0139837	FALSE		FALSE
ENSG00000101966	XIAP	CLL	FALSE	6903	0.0139831	FALSE		FALSE
ENSG00000101493	ZNF516	CLL	FALSE	6904	0.0139739	FALSE		FALSE
ENSG00000093144	ECHDC1	CLL	FALSE	6905	0.0139735	FALSE		FALSE
ENSG00000171757	LRRC34	CLL	FALSE	6906	0.013971	FALSE		FALSE
ENSG00000066629	EML1	CLL	FALSE	6907	0.0139699	FALSE		FALSE
ENSG00000276234	TADA2A	CLL	FALSE	6908	0.0139666	FALSE		FALSE
ENSG00000019995	ZRANB1	CLL	FALSE	6909	0.0139647	FALSE		FALSE
ENSG00000168827	GFM1	CLL	FALSE	6910	0.0139639	FALSE		FALSE
ENSG00000243896	OR2A7	CLL	FALSE	6911	0.0139593	FALSE		FALSE
ENSG00000187510	PLEKHG7	CLL	FALSE	6912	0.0139553	FALSE		FALSE
ENSG00000163126	ANKRD23	CLL	FALSE	6913	0.013953	FALSE		FALSE
ENSG00000171204	TMEM126B	CLL	FALSE	6914	0.01395	FALSE		FALSE
ENSG00000115289	PCGF1	CLL	FALSE	6915	0.0139468	FALSE		FALSE
ENSG00000106536	POU6F2	CLL	FALSE	6916	0.0139389	FALSE		FALSE
ENSG00000166130	IKBIP	CLL	FALSE	6917	0.0139319	FALSE		FALSE
ENSG00000163596	ICA1L	CLL	FALSE	6918	0.0139307	FALSE		FALSE
ENSG00000182831	C16orf72	CLL	FALSE	6919	0.0139241	FALSE		FALSE
ENSG00000170100	ZNF778	CLL	FALSE	6920	0.0139183	FALSE		FALSE
ENSG00000102996	MMP15	CLL	FALSE	6921	0.0139142	FALSE		FALSE
ENSG00000183765	CHEK2	CLL	TRUE	6922	0.0139101	TRUE	TSG	TRUE	LoF
ENSG00000125901	MRPS26	CLL	FALSE	6923	0.0138956	FALSE		FALSE
ENSG00000124641	MED20	CLL	FALSE	6924	0.0138932	FALSE		FALSE
ENSG00000108592	FTSJ3	CLL	FALSE	6925	0.0138928	FALSE		FALSE
ENSG00000142632	ARHGEF19	CLL	FALSE	6926	0.0138925	FALSE		FALSE
ENSG00000164169	PRMT9	CLL	FALSE	6927	0.0138911	FALSE		FALSE
ENSG00000118965	WDR35	CLL	FALSE	6928	0.0138889	FALSE		FALSE
ENSG00000154124	OTULIN	CLL	FALSE	6929	0.0138889	FALSE		FALSE
ENSG00000125741	OPA3	CLL	FALSE	6930	0.013879	FALSE		FALSE
ENSG00000213780	GTF2H4	CLL	FALSE	6931	0.013878	FALSE		FALSE
ENSG00000125735	TNFSF14	CLL	FALSE	6932	0.013861	FALSE		FALSE
ENSG00000011523	CEP68	CLL	FALSE	6933	0.0138481	FALSE		FALSE
ENSG00000156504	FAM122B	CLL	FALSE	6934	0.0138466	FALSE		FALSE
ENSG00000184470	TXNRD2	CLL	FALSE	6935	0.0138394	FALSE		FALSE
ENSG00000173914	RBM4B	CLL	FALSE	6936	0.0138389	FALSE		FALSE
ENSG00000253305	PCDHGB6	CLL	FALSE	6937	0.0138345	FALSE		FALSE
ENSG00000280204	OR1S1	CLL	FALSE	6938	0.0138336	FALSE		FALSE
ENSG00000175048	ZDHHC14	CLL	FALSE	6939	0.0138302	FALSE		FALSE
ENSG00000196569	LAMA2	CLL	FALSE	6940	0.0138272	FALSE		FALSE
ENSG00000185305	ARL15	CLL	FALSE	6941	0.0138239	FALSE		FALSE
ENSG00000126391	FRMD8	CLL	FALSE	6942	0.0138189	FALSE		FALSE
ENSG00000135773	CAPN9	CLL	FALSE	6943	0.0138151	FALSE		FALSE
ENSG00000124226	RNF114	CLL	FALSE	6944	0.0138032	FALSE		FALSE
ENSG00000172977	KAT5	CLL	FALSE	6945	0.0137977	FALSE		FALSE
ENSG00000103496	STX4	CLL	FALSE	6946	0.0137957	FALSE		FALSE
ENSG00000163257	DCAF16	CLL	FALSE	6947	0.0137927	FALSE		FALSE
ENSG00000183960	KCNH8	CLL	FALSE	6948	0.0137924	FALSE		FALSE
ENSG00000146859	TMEM140	CLL	FALSE	6949	0.0137913	FALSE		FALSE
ENSG00000171067	C11orf24	CLL	FALSE	6950	0.0137817	FALSE		FALSE
ENSG00000177981	ASB8	CLL	FALSE	6951	0.0137795	FALSE		FALSE
ENSG00000126775	ATG14	CLL	FALSE	6952	0.013777	FALSE		FALSE
ENSG00000254788	CKLF-CMTM1	CLL	FALSE	6953	0.0137712	FALSE		FALSE
ENSG00000130734	ATG4D	CLL	FALSE	6954	0.0137696	FALSE		FALSE
ENSG00000101782	RIOK3	CLL	FALSE	6955	0.0137659	FALSE		FALSE
ENSG00000109927	TECTA	CLL	FALSE	6956	0.013764	FALSE		FALSE
ENSG00000179240	GVQW3	CLL	FALSE	6957	0.0137541	FALSE		FALSE
ENSG00000169962	TAS1R3	CLL	FALSE	6958	0.0137517	FALSE		FALSE
ENSG00000198700	IPO9	CLL	FALSE	6959	0.0137509	FALSE		FALSE
ENSG00000174903	RAB1B	CLL	FALSE	6960	0.0137503	FALSE		FALSE
ENSG00000166788	SAAL1	CLL	FALSE	6961	0.0137437	FALSE		FALSE
ENSG00000145414	NAF1	CLL	FALSE	6962	0.0137436	FALSE		FALSE
ENSG00000171766	GATM	CLL	FALSE	6963	0.0137429	FALSE		FALSE
ENSG00000198554	WDHD1	CLL	FALSE	6964	0.0137413	FALSE		FALSE
ENSG00000163281	GNPDA2	CLL	FALSE	6965	0.013738	FALSE		FALSE
ENSG00000042832	TG	CLL	FALSE	6966	0.0137353	FALSE		FALSE
ENSG00000162972	MAIP1	CLL	FALSE	6967	0.0137345	FALSE		FALSE
ENSG00000187624	C17orf97	CLL	FALSE	6968	0.013732	FALSE		FALSE
ENSG00000095713	CRTAC1	CLL	FALSE	6969	0.0137234	FALSE		FALSE
ENSG00000270617	URGCP-MRPS24	CLL	FALSE	6970	0.0137171	FALSE		FALSE
ENSG00000198046	ZNF667	CLL	FALSE	6971	0.0137078	FALSE		FALSE
ENSG00000143951	WDPCP	CLL	FALSE	6972	0.0137072	FALSE		FALSE
ENSG00000113597	TRAPPC13	CLL	FALSE	6973	0.0137044	FALSE		FALSE
ENSG00000159111	MRPL10	CLL	FALSE	6974	0.013704	FALSE		FALSE
ENSG00000108231	LGI1	CLL	FALSE	6975	0.0137022	FALSE		FALSE
ENSG00000171094	ALK	CLL	TRUE	6976	0.0137016	TRUE	oncogene, fusion	TRUE	Act
ENSG00000115827	DCAF17	CLL	FALSE	6977	0.0137006	FALSE		FALSE
ENSG00000112406	HECA	CLL	FALSE	6978	0.0136968	FALSE		FALSE
ENSG00000230062	ANKRD66	CLL	FALSE	6979	0.0136961	FALSE		FALSE
