## Supplementary Table 1-4 for "Analysis of 3,760 hematologic malignancies reveals rare transcriptomic aberrations of driver genes" (part 8 of 21)

### Sheet: Supplementary Table 2 (continued)
GeneID	GeneSymbol	StudyGroup	Label	Rank	Prediction	isCGC	RoleCGC	isIntOGen	RoleIntogen
ENSG00000158796	DEDD	CLL	FALSE	6980	0.0136915	FALSE		FALSE
ENSG00000169914	OTUD3	CLL	FALSE	6981	0.0136899	FALSE		FALSE
ENSG00000157800	SLC37A3	CLL	FALSE	6982	0.013689	FALSE		FALSE
ENSG00000133142	TCEAL4	CLL	FALSE	6983	0.0136816	FALSE		FALSE
ENSG00000170037	CNTROB	CLL	FALSE	6984	0.0136799	FALSE		FALSE
ENSG00000115414	FN1	CLL	FALSE	6985	0.0136754	FALSE		TRUE	LoF
ENSG00000132561	MATN2	CLL	FALSE	6986	0.0136745	FALSE		FALSE
ENSG00000186395	KRT10	CLL	FALSE	6987	0.0136731	FALSE		FALSE
ENSG00000075399	VPS9D1	CLL	FALSE	6988	0.0136719	FALSE		FALSE
ENSG00000138138	ATAD1	CLL	FALSE	6989	0.013668	FALSE		FALSE
ENSG00000043514	TRIT1	CLL	FALSE	6990	0.0136602	FALSE		FALSE
ENSG00000138160	KIF11	CLL	FALSE	6991	0.0136531	FALSE		FALSE
ENSG00000134758	RNF138	CLL	FALSE	6992	0.0136494	FALSE		FALSE
ENSG00000085788	DDHD2	CLL	FALSE	6993	0.0136433	FALSE		FALSE
ENSG00000026103	FAS	CLL	TRUE	6994	0.0136424	TRUE	TSG	TRUE	LoF
ENSG00000135116	HRK	CLL	FALSE	6995	0.0136416	FALSE		FALSE
ENSG00000115084	SLC35F5	CLL	FALSE	6996	0.0136412	FALSE		FALSE
ENSG00000063127	SLC6A16	CLL	FALSE	6997	0.0136401	FALSE		FALSE
ENSG00000204252	HLA-DOA	CLL	FALSE	6998	0.0136393	FALSE		FALSE
ENSG00000129084	PSMA1	CLL	FALSE	6999	0.013638	FALSE		FALSE
ENSG00000176945	MUC20	CLL	FALSE	7000	0.0136334	FALSE		FALSE
ENSG00000173406	DAB1	CLL	FALSE	7001	0.0136274	FALSE		FALSE
ENSG00000123836	PFKFB2	CLL	FALSE	7002	0.0136265	FALSE		FALSE
ENSG00000110092	CCND1	CLL	TRUE	7003	0.0136236	TRUE	oncogene, fusion	TRUE	Act
ENSG00000197302	ZNF720	CLL	FALSE	7004	0.0136185	FALSE		FALSE
ENSG00000143633	C1orf131	CLL	FALSE	7005	0.0136109	FALSE		FALSE
ENSG00000164038	SLC9B2	CLL	FALSE	7006	0.0136072	FALSE		FALSE
ENSG00000172667	ZMAT3	CLL	FALSE	7007	0.0135993	FALSE		FALSE
ENSG00000198858	R3HDM4	CLL	FALSE	7008	0.0135984	FALSE		FALSE
ENSG00000276903	H2AC16	CLL	FALSE	7009	0.0135865	FALSE		FALSE
ENSG00000241343	RPL36A	CLL	FALSE	7010	0.0135841	FALSE		FALSE
ENSG00000186513	OR9Q2	CLL	FALSE	7011	0.0135836	FALSE		FALSE
ENSG00000140416	TPM1	CLL	FALSE	7012	0.0135834	FALSE		FALSE
ENSG00000171466	ZNF562	CLL	FALSE	7013	0.013583	FALSE		FALSE
ENSG00000273542	H4C12	CLL	FALSE	7014	0.0135793	FALSE		FALSE
ENSG00000088766	CRLS1	CLL	FALSE	7015	0.0135742	FALSE		FALSE
ENSG00000067191	CACNB1	CLL	FALSE	7016	0.0135738	FALSE		FALSE
ENSG00000090581	GNPTG	CLL	FALSE	7017	0.0135689	FALSE		FALSE
ENSG00000186767	SPIN4	CLL	FALSE	7018	0.0135649	FALSE		FALSE
ENSG00000074527	NTN4	CLL	FALSE	7019	0.0135576	FALSE		FALSE
ENSG00000217128	FNIP1	CLL	FALSE	7020	0.0135462	FALSE		FALSE
ENSG00000110721	CHKA	CLL	FALSE	7021	0.0135433	FALSE		FALSE
ENSG00000258881	AC007040.2	CLL	FALSE	7022	0.013543	FALSE		FALSE
ENSG00000162267	ITIH3	CLL	FALSE	7023	0.0135401	FALSE		FALSE
ENSG00000167508	MVD	CLL	FALSE	7024	0.0135394	FALSE		FALSE
ENSG00000262919	CCNQ	CLL	FALSE	7025	0.0135367	FALSE		FALSE
ENSG00000188883	KLRG2	CLL	FALSE	7026	0.0135302	FALSE		FALSE
ENSG00000172954	LCLAT1	CLL	FALSE	7027	0.0135206	FALSE		FALSE
ENSG00000049239	H6PD	CLL	FALSE	7028	0.0135135	FALSE		FALSE
ENSG00000128923	MINDY2	CLL	FALSE	7029	0.0135084	FALSE		FALSE
ENSG00000174282	ZBTB4	CLL	FALSE	7030	0.0134864	FALSE		FALSE
ENSG00000154864	PIEZO2	CLL	FALSE	7031	0.0134752	FALSE		FALSE
ENSG00000134668	SPOCD1	CLL	FALSE	7032	0.0134751	FALSE		FALSE
ENSG00000185088	RPS27L	CLL	FALSE	7033	0.013473	FALSE		FALSE
ENSG00000166471	TMEM41B	CLL	FALSE	7034	0.0134672	FALSE		FALSE
ENSG00000186854	TRABD2A	CLL	FALSE	7035	0.013466	FALSE		FALSE
ENSG00000124575	H1-3	CLL	FALSE	7036	0.0134546	FALSE		FALSE
ENSG00000262576	PCDHGA4	CLL	FALSE	7037	0.0134523	FALSE		FALSE
ENSG00000172476	RAB40A	CLL	FALSE	7038	0.0134513	FALSE		FALSE
ENSG00000166483	WEE1	CLL	FALSE	7039	0.013451	FALSE		FALSE
ENSG00000165195	PIGA	CLL	TRUE	7040	0.0134479	FALSE		FALSE
ENSG00000163218	PGLYRP4	CLL	FALSE	7041	0.0134446	FALSE		FALSE
ENSG00000110442	COMMD9	CLL	FALSE	7042	0.0134436	FALSE		FALSE
ENSG00000154229	PRKCA	CLL	FALSE	7043	0.0134411	FALSE		FALSE
ENSG00000181789	COPG1	CLL	FALSE	7044	0.0134396	FALSE		FALSE
ENSG00000166881	NEMP1	CLL	FALSE	7045	0.0134356	FALSE		FALSE
ENSG00000128285	MCHR1	CLL	FALSE	7046	0.0134324	FALSE		FALSE
ENSG00000102393	GLA	CLL	FALSE	7047	0.0134297	FALSE		FALSE
ENSG00000036054	TBC1D23	CLL	FALSE	7048	0.0134259	FALSE		FALSE
ENSG00000123219	CENPK	CLL	FALSE	7049	0.0134188	FALSE		FALSE
ENSG00000150938	CRIM1	CLL	FALSE	7050	0.0134186	FALSE		FALSE
ENSG00000152778	IFIT5	CLL	FALSE	7051	0.0134141	FALSE		FALSE
ENSG00000243137	PSG4	CLL	FALSE	7052	0.0134132	FALSE		FALSE
ENSG00000274349	ZNF658	CLL	FALSE	7053	0.0134109	FALSE		FALSE
ENSG00000229415	SFTA3	CLL	FALSE	7054	0.0134018	FALSE		FALSE
ENSG00000241598	KRTAP5-4	CLL	FALSE	7055	0.0133986	FALSE		FALSE
ENSG00000140743	CDR2	CLL	FALSE	7056	0.0133974	FALSE		FALSE
ENSG00000090989	EXOC1	CLL	FALSE	7057	0.0133973	FALSE		FALSE
ENSG00000101574	METTL4	CLL	FALSE	7058	0.0133908	FALSE		FALSE
ENSG00000109625	CPZ	CLL	FALSE	7059	0.0133873	FALSE		FALSE
ENSG00000106355	LSM5	CLL	FALSE	7060	0.0133817	FALSE		FALSE
ENSG00000091436	MAP3K20	CLL	FALSE	7061	0.0133812	FALSE		FALSE
ENSG00000152078	TLCD4	CLL	FALSE	7062	0.0133795	FALSE		FALSE
ENSG00000174951	FUT1	CLL	FALSE	7063	0.0133794	FALSE		FALSE
ENSG00000159322	ADPGK	CLL	FALSE	7064	0.0133782	FALSE		FALSE
ENSG00000102401	ARMCX3	CLL	FALSE	7065	0.0133781	FALSE		FALSE
ENSG00000165733	BMS1	CLL	FALSE	7066	0.0133759	FALSE		FALSE
ENSG00000112773	TENT5A	CLL	FALSE	7067	0.0133745	FALSE		FALSE
ENSG00000105419	MEIS3	CLL	FALSE	7068	0.013374	FALSE		FALSE
ENSG00000178038	ALS2CL	CLL	FALSE	7069	0.0133735	FALSE		FALSE
ENSG00000243678	NME2	CLL	FALSE	7070	0.0133732	FALSE		FALSE
ENSG00000099364	FBXL19	CLL	FALSE	7071	0.0133722	FALSE		FALSE
ENSG00000253710	ALG11	CLL	FALSE	7072	0.0133722	FALSE		FALSE
ENSG00000198925	ATG9A	CLL	FALSE	7073	0.0133721	FALSE		FALSE
ENSG00000138413	IDH1	CLL	TRUE	7074	0.013371	TRUE	oncogene	TRUE	Act
ENSG00000121621	KIF18A	CLL	FALSE	7075	0.0133703	FALSE		FALSE
ENSG00000164053	ATRIP	CLL	FALSE	7076	0.0133645	FALSE		FALSE
ENSG00000162585	FAAP20	CLL	FALSE	7077	0.0133633	FALSE		FALSE
ENSG00000267261	AC099811.2	CLL	FALSE	7078	0.0133566	FALSE		FALSE
ENSG00000116977	LGALS8	CLL	FALSE	7079	0.0133552	FALSE		FALSE
ENSG00000236287	ZBED5	CLL	FALSE	7080	0.0133539	FALSE		FALSE
ENSG00000140374	ETFA	CLL	FALSE	7081	0.0133529	FALSE		FALSE
ENSG00000198816	ZNF358	CLL	FALSE	7082	0.0133524	FALSE		FALSE
ENSG00000166359	WDR88	CLL	FALSE	7083	0.0133492	FALSE		FALSE
ENSG00000099849	RASSF7	CLL	FALSE	7084	0.0133479	FALSE		FALSE
ENSG00000161813	LARP4	CLL	FALSE	7085	0.0133469	FALSE		FALSE
ENSG00000100216	TOMM22	CLL	FALSE	7086	0.0133404	FALSE		FALSE
ENSG00000184708	EIF4ENIF1	CLL	FALSE	7087	0.0133345	FALSE		FALSE
ENSG00000119402	FBXW2	CLL	FALSE	7088	0.0133325	FALSE		FALSE
ENSG00000117010	ZNF684	CLL	FALSE	7089	0.0133283	FALSE		FALSE
ENSG00000181904	C5orf24	CLL	FALSE	7090	0.0133215	FALSE		FALSE
ENSG00000120645	IQSEC3	CLL	FALSE	7091	0.0133137	FALSE		FALSE
ENSG00000196476	C20orf96	CLL	FALSE	7092	0.013313	FALSE		FALSE
ENSG00000100473	COCH	CLL	FALSE	7093	0.0133086	FALSE		FALSE
ENSG00000167306	MYO5B	CLL	FALSE	7094	0.0132921	FALSE		FALSE
ENSG00000072135	PTPN18	CLL	FALSE	7095	0.0132861	FALSE		FALSE
ENSG00000090339	ICAM1	CLL	FALSE	7096	0.0132801	FALSE		FALSE
ENSG00000048544	MRPS10	CLL	FALSE	7097	0.0132774	FALSE		FALSE
ENSG00000189298	ZKSCAN3	CLL	FALSE	7098	0.0132715	FALSE		FALSE
ENSG00000132518	GUCY2D	CLL	FALSE	7099	0.013263	FALSE		FALSE
ENSG00000130038	CRACR2A	CLL	FALSE	7100	0.0132628	FALSE		FALSE
ENSG00000183751	TBL3	CLL	FALSE	7101	0.0132583	FALSE		FALSE
ENSG00000162843	WDR64	CLL	FALSE	7102	0.0132434	FALSE		FALSE
ENSG00000138032	PPM1B	CLL	FALSE	7103	0.0132429	FALSE		FALSE
ENSG00000133703	KRAS	CLL	TRUE	7104	0.0132426	TRUE	oncogene	TRUE	Act
ENSG00000115274	INO80B	CLL	FALSE	7105	0.0132363	FALSE		FALSE
ENSG00000167654	ATCAY	CLL	FALSE	7106	0.0132315	FALSE		FALSE
ENSG00000106366	SERPINE1	CLL	FALSE	7106	0.0132315	FALSE		FALSE
ENSG00000159166	LAD1	CLL	FALSE	7108	0.0132297	FALSE		FALSE
ENSG00000118997	DNAH7	CLL	FALSE	7109	0.0132296	FALSE		FALSE
ENSG00000171862	PTEN	CLL	TRUE	7110	0.013228	TRUE	TSG	TRUE	LoF
ENSG00000168883	USP39	CLL	FALSE	7111	0.0132267	FALSE		FALSE
ENSG00000162522	KIAA1522	CLL	FALSE	7112	0.0132119	FALSE		FALSE
ENSG00000175065	DSG4	CLL	FALSE	7113	0.013211	FALSE		FALSE
ENSG00000174516	PELI3	CLL	FALSE	7114	0.0132099	FALSE		FALSE
ENSG00000165325	DEUP1	CLL	FALSE	7115	0.0132036	FALSE		FALSE
ENSG00000159082	SYNJ1	CLL	FALSE	7116	0.0132018	FALSE		FALSE
ENSG00000137877	SPTBN5	CLL	FALSE	7117	0.0132	FALSE		FALSE
ENSG00000100151	PICK1	CLL	FALSE	7118	0.0131983	FALSE		FALSE
ENSG00000254999	BRK1	CLL	FALSE	7119	0.0131968	FALSE		FALSE
ENSG00000149260	CAPN5	CLL	FALSE	7120	0.0131933	FALSE		FALSE
ENSG00000135111	TBX3	CLL	FALSE	7120	0.0131933	TRUE	oncogene, TSG	TRUE	LoF
ENSG00000142327	RNPEPL1	CLL	FALSE	7122	0.0131926	FALSE		FALSE
ENSG00000197933	ZNF823	CLL	FALSE	7123	0.0131878	FALSE		FALSE
ENSG00000006756	ARSD	CLL	FALSE	7124	0.013185	FALSE		FALSE
ENSG00000178295	GEN1	CLL	FALSE	7125	0.0131783	FALSE		FALSE
ENSG00000167880	EVPL	CLL	FALSE	7126	0.0131711	FALSE		FALSE
ENSG00000136715	SAP130	CLL	FALSE	7127	0.013168	FALSE		FALSE
ENSG00000234414	RBMY1A1	CLL	FALSE	7128	0.0131679	FALSE		FALSE
ENSG00000101152	DNAJC5	CLL	FALSE	7129	0.0131672	FALSE		FALSE
ENSG00000118620	ZNF430	CLL	FALSE	7130	0.0131623	FALSE		FALSE
ENSG00000036828	CASR	CLL	FALSE	7131	0.0131622	FALSE		FALSE
ENSG00000273217	AC008695.1	CLL	FALSE	7132	0.0131593	FALSE		FALSE
ENSG00000114670	NEK11	CLL	FALSE	7133	0.0131586	FALSE		FALSE
ENSG00000132205	EMILIN2	CLL	FALSE	7134	0.0131582	FALSE		FALSE
ENSG00000275379	H3C11	CLL	FALSE	7135	0.0131576	FALSE		FALSE
ENSG00000141385	AFG3L2	CLL	FALSE	7136	0.0131549	FALSE		FALSE
ENSG00000087053	MTMR2	CLL	FALSE	7137	0.0131517	FALSE		FALSE
ENSG00000162777	DENND2D	CLL	FALSE	7138	0.0131466	FALSE		FALSE
ENSG00000167550	RHEBL1	CLL	FALSE	7139	0.0131466	FALSE		FALSE
ENSG00000100678	SLC8A3	CLL	FALSE	7140	0.0131462	FALSE		FALSE
ENSG00000205593	DENND6B	CLL	FALSE	7141	0.0131434	FALSE		FALSE
ENSG00000108784	NAGLU	CLL	FALSE	7142	0.0131381	FALSE		FALSE
ENSG00000182287	AP1S2	CLL	FALSE	7143	0.0131356	FALSE		FALSE
ENSG00000165905	LARGE2	CLL	FALSE	7144	0.0131317	FALSE		FALSE
ENSG00000059122	FLYWCH1	CLL	FALSE	7145	0.0131275	FALSE		FALSE
ENSG00000179241	LDLRAD3	CLL	FALSE	7146	0.0131256	FALSE		FALSE
ENSG00000187773	DIPK1C	CLL	FALSE	7147	0.0131244	FALSE		FALSE
ENSG00000136247	ZDHHC4	CLL	FALSE	7148	0.013109	FALSE		FALSE
ENSG00000107362	ABHD17B	CLL	FALSE	7149	0.013108	FALSE		FALSE
ENSG00000125695	AC046185.1	CLL	FALSE	7150	0.0131019	FALSE		FALSE
ENSG00000126461	SCAF1	CLL	FALSE	7151	0.0131008	FALSE		FALSE
ENSG00000179846	NKPD1	CLL	FALSE	7152	0.0130988	FALSE		FALSE
ENSG00000137959	IFI44L	CLL	FALSE	7153	0.0130985	FALSE		FALSE
ENSG00000148943	LIN7C	CLL	FALSE	7154	0.0130971	FALSE		FALSE
ENSG00000119812	FAM98A	CLL	FALSE	7155	0.0130966	FALSE		FALSE
ENSG00000187908	DMBT1	CLL	FALSE	7156	0.013092	FALSE		FALSE
ENSG00000110011	DNAJC4	CLL	FALSE	7157	0.0130913	FALSE		FALSE
ENSG00000123243	ITIH5	CLL	FALSE	7158	0.013091	FALSE		FALSE
ENSG00000116062	MSH6	CLL	FALSE	7159	0.0130909	TRUE	TSG	FALSE
ENSG00000102038	SMARCA1	CLL	FALSE	7160	0.0130907	FALSE		TRUE	LoF
ENSG00000158528	PPP1R9A	CLL	FALSE	7161	0.0130848	FALSE		FALSE
ENSG00000070718	AP3M2	CLL	FALSE	7162	0.0130848	FALSE		FALSE
ENSG00000100150	DEPDC5	CLL	FALSE	7163	0.0130792	FALSE		FALSE
ENSG00000122882	ECD	CLL	FALSE	7164	0.0130752	FALSE		FALSE
ENSG00000141540	TTYH2	CLL	FALSE	7165	0.0130725	FALSE		FALSE
ENSG00000259040	BLOC1S5-TXNDC5	CLL	FALSE	7166	0.0130719	FALSE		FALSE
ENSG00000101126	ADNP	CLL	FALSE	7167	0.0130664	FALSE		FALSE
ENSG00000129810	SGO1	CLL	FALSE	7168	0.0130644	FALSE		FALSE
ENSG00000108960	MMD	CLL	FALSE	7169	0.0130632	FALSE		FALSE
ENSG00000177283	FZD8	CLL	FALSE	7170	0.0130585	FALSE		FALSE
ENSG00000262481	TMEM256-PLSCR3	CLL	FALSE	7171	0.0130572	FALSE		FALSE
ENSG00000116218	NPHS2	CLL	FALSE	7172	0.0130561	FALSE		FALSE
ENSG00000278535	DHRS11	CLL	FALSE	7173	0.0130551	FALSE		FALSE
ENSG00000269590	AC010422.5	CLL	FALSE	7174	0.0130543	FALSE		FALSE
ENSG00000175928	LRRN1	CLL	FALSE	7175	0.0130538	FALSE		FALSE
ENSG00000197162	ZNF785	CLL	FALSE	7176	0.0130483	FALSE		FALSE
ENSG00000256043	CTSO	CLL	FALSE	7177	0.0130475	FALSE		FALSE
ENSG00000149485	FADS1	CLL	FALSE	7178	0.013047	FALSE		FALSE
ENSG00000138778	CENPE	CLL	FALSE	7179	0.0130462	FALSE		FALSE
ENSG00000145833	DDX46	CLL	FALSE	7180	0.013044	FALSE		FALSE
ENSG00000121766	ZCCHC17	CLL	FALSE	7181	0.0130411	FALSE		FALSE
ENSG00000140939	NOL3	CLL	FALSE	7182	0.0130408	FALSE		FALSE
ENSG00000171425	ZNF581	CLL	FALSE	7183	0.0130272	FALSE		FALSE
ENSG00000182621	PLCB1	CLL	FALSE	7184	0.0130236	FALSE		FALSE
ENSG00000075239	ACAT1	CLL	FALSE	7185	0.0130214	FALSE		FALSE
ENSG00000198553	KCNRG	CLL	FALSE	7186	0.0130174	FALSE		FALSE
ENSG00000176624	MEX3C	CLL	FALSE	7187	0.0130174	FALSE		FALSE
ENSG00000170396	ZNF804A	CLL	FALSE	7188	0.0130159	FALSE		FALSE
ENSG00000103942	HOMER2	CLL	FALSE	7189	0.0130156	FALSE		FALSE
ENSG00000177425	PAWR	CLL	FALSE	7190	0.0130089	FALSE		FALSE
ENSG00000158457	TSPAN33	CLL	FALSE	7191	0.0130088	FALSE		FALSE
ENSG00000166171	DPCD	CLL	FALSE	7192	0.0129962	FALSE		FALSE
ENSG00000148357	HMCN2	CLL	FALSE	7193	0.0129955	FALSE		FALSE
ENSG00000176406	RIMS2	CLL	FALSE	7194	0.01299	FALSE		FALSE
ENSG00000146555	SDK1	CLL	FALSE	7195	0.0129788	FALSE		FALSE
ENSG00000277075	H2AC8	CLL	FALSE	7196	0.0129658	FALSE		FALSE
ENSG00000106144	CASP2	CLL	FALSE	7197	0.0129657	FALSE		FALSE
ENSG00000166452	AKIP1	CLL	FALSE	7198	0.0129632	FALSE		FALSE
ENSG00000166326	TRIM44	CLL	FALSE	7199	0.0129592	FALSE		FALSE
ENSG00000184277	TM2D3	CLL	FALSE	7200	0.0129581	FALSE		FALSE
ENSG00000197838	CYP2A13	CLL	FALSE	7201	0.0129574	FALSE		FALSE
ENSG00000174672	BRSK2	CLL	FALSE	7202	0.0129531	FALSE		FALSE
ENSG00000174950	CD164L2	CLL	FALSE	7203	0.0129491	FALSE		FALSE
ENSG00000154928	EPHB1	CLL	FALSE	7204	0.0129475	FALSE		FALSE
ENSG00000167972	ABCA3	CLL	FALSE	7205	0.0129407	FALSE		FALSE
ENSG00000156381	ANKRD9	CLL	FALSE	7206	0.0129398	FALSE		FALSE
ENSG00000111215	PRR4	CLL	FALSE	7207	0.0129313	FALSE		FALSE
ENSG00000112280	COL9A1	CLL	FALSE	7208	0.012931	FALSE		FALSE
ENSG00000111261	MANSC1	CLL	FALSE	7209	0.0129296	FALSE		FALSE
ENSG00000124635	H2BC11	CLL	FALSE	7210	0.0129247	FALSE		FALSE
ENSG00000196557	CACNA1H	CLL	FALSE	7211	0.0129243	FALSE		FALSE
ENSG00000178789	CD300LB	CLL	FALSE	7212	0.0129209	FALSE		FALSE
ENSG00000120738	EGR1	CLL	TRUE	7213	0.01292	FALSE		FALSE
ENSG00000185608	MRPL40	CLL	FALSE	7214	0.0129158	FALSE		FALSE
ENSG00000112242	E2F3	CLL	FALSE	7215	0.0129138	FALSE		FALSE
ENSG00000100599	AL159141.1	CLL	FALSE	7216	0.0129128	FALSE		FALSE
ENSG00000173852	DPY19L1	CLL	FALSE	7217	0.0129094	FALSE		FALSE
ENSG00000137218	FRS3	CLL	FALSE	7218	0.0129081	FALSE		FALSE
ENSG00000167588	GPD1	CLL	FALSE	7219	0.0129016	FALSE		FALSE
ENSG00000118263	KLF7	CLL	FALSE	7220	0.0129001	FALSE		FALSE
ENSG00000163072	NOSTRIN	CLL	FALSE	7221	0.0128927	FALSE		FALSE
ENSG00000189184	PCDH18	CLL	FALSE	7222	0.0128916	FALSE		FALSE
ENSG00000188523	CFAP77	CLL	FALSE	7223	0.0128904	FALSE		FALSE
ENSG00000129116	PALLD	CLL	FALSE	7224	0.0128902	FALSE		FALSE
ENSG00000103168	TAF1C	CLL	FALSE	7225	0.0128898	FALSE		FALSE
ENSG00000140948	ZCCHC14	CLL	FALSE	7226	0.0128858	FALSE		FALSE
ENSG00000204604	ZNF468	CLL	FALSE	7227	0.0128779	FALSE		FALSE
ENSG00000132563	REEP2	CLL	FALSE	7228	0.012877	FALSE		FALSE
ENSG00000106367	AP1S1	CLL	FALSE	7229	0.0128718	FALSE		FALSE
ENSG00000198142	SOWAHC	CLL	FALSE	7230	0.0128555	FALSE		FALSE
ENSG00000178913	TAF7	CLL	FALSE	7231	0.012854	FALSE		FALSE
ENSG00000275713	H2BC9	CLL	FALSE	7232	0.0128503	FALSE		FALSE
ENSG00000173207	CKS1B	CLL	FALSE	7233	0.0128484	FALSE		FALSE
ENSG00000197050	ZNF420	CLL	FALSE	7234	0.0128444	FALSE		FALSE
ENSG00000167770	OTUB1	CLL	FALSE	7235	0.0128421	FALSE		FALSE
ENSG00000158161	EYA3	CLL	FALSE	7236	0.0128404	FALSE		FALSE
ENSG00000147457	CHMP7	CLL	FALSE	7237	0.0128398	FALSE		FALSE
ENSG00000106823	ECM2	CLL	FALSE	7238	0.0128395	FALSE		FALSE
ENSG00000134899	ERCC5	CLL	FALSE	7239	0.0128388	TRUE	TSG	FALSE
ENSG00000007264	MATK	CLL	FALSE	7240	0.012837	FALSE		FALSE
ENSG00000108774	RAB5C	CLL	FALSE	7241	0.0128364	FALSE		FALSE
ENSG00000169255	B3GALNT1	CLL	FALSE	7242	0.0128344	FALSE		FALSE
ENSG00000105185	PDCD5	CLL	FALSE	7243	0.0128277	FALSE		FALSE
ENSG00000170631	ZNF16	CLL	FALSE	7244	0.0128264	FALSE		FALSE
ENSG00000149633	KIAA1755	CLL	FALSE	7245	0.0128141	FALSE		FALSE
ENSG00000139531	SUOX	CLL	FALSE	7246	0.012813	FALSE		FALSE
ENSG00000196440	ARMCX4	CLL	FALSE	7247	0.0128106	FALSE		FALSE
ENSG00000186222	BLOC1S4	CLL	FALSE	7248	0.012808	FALSE		FALSE
ENSG00000108797	CNTNAP1	CLL	FALSE	7249	0.0128037	FALSE		FALSE
ENSG00000181315	ZNF322	CLL	FALSE	7250	0.0127967	FALSE		FALSE
ENSG00000217555	CKLF	CLL	FALSE	7251	0.0127911	FALSE		FALSE
ENSG00000132446	FTHL17	CLL	FALSE	7252	0.0127885	FALSE		FALSE
ENSG00000021645	NRXN3	CLL	FALSE	7253	0.0127872	FALSE		FALSE
ENSG00000197150	ABCB8	CLL	FALSE	7254	0.0127674	FALSE		FALSE
ENSG00000184635	ZNF93	CLL	FALSE	7255	0.0127669	FALSE		TRUE	LoF
ENSG00000126353	CCR7	CLL	TRUE	7256	0.0127665	TRUE	oncogene	TRUE	LoF
ENSG00000174996	KLC2	CLL	FALSE	7257	0.0127657	FALSE		FALSE
ENSG00000134070	IRAK2	CLL	FALSE	7258	0.0127577	FALSE		FALSE
ENSG00000108622	ICAM2	CLL	FALSE	7259	0.0127539	FALSE		FALSE
ENSG00000152969	JAKMIP1	CLL	FALSE	7260	0.0127532	FALSE		FALSE
ENSG00000109113	RAB34	CLL	FALSE	7261	0.0127505	FALSE		FALSE
ENSG00000184206	GOLGA6L4	CLL	FALSE	7262	0.0127445	FALSE		FALSE
ENSG00000177427	MIEF2	CLL	FALSE	7263	0.0127423	FALSE		FALSE
ENSG00000103264	FBXO31	CLL	FALSE	7264	0.0127408	FALSE		FALSE
ENSG00000124602	UNC5CL	CLL	FALSE	7265	0.0127336	FALSE		FALSE
ENSG00000172154	OR8I2	CLL	FALSE	7265	0.0127336	FALSE		FALSE
ENSG00000131171	SH3BGRL	CLL	FALSE	7267	0.0127326	FALSE		FALSE
ENSG00000115423	DNAH6	CLL	FALSE	7268	0.0127234	FALSE		FALSE
ENSG00000197616	MYH6	CLL	FALSE	7269	0.0127226	FALSE		FALSE
ENSG00000086288	NME8	CLL	FALSE	7270	0.0127213	FALSE		FALSE
ENSG00000215717	TMEM167B	CLL	FALSE	7271	0.0127212	FALSE		FALSE
ENSG00000185420	SMYD3	CLL	FALSE	7272	0.0127198	FALSE		FALSE
ENSG00000136011	STAB2	CLL	FALSE	7273	0.0127188	FALSE		FALSE
ENSG00000152465	NMT2	CLL	FALSE	7274	0.0127187	FALSE		FALSE
ENSG00000137474	MYO7A	CLL	FALSE	7275	0.0127159	FALSE		FALSE
ENSG00000073146	MOV10L1	CLL	FALSE	7276	0.0127156	FALSE		FALSE
ENSG00000172345	STARD5	CLL	FALSE	7277	0.0127148	FALSE		FALSE
ENSG00000008735	MAPK8IP2	CLL	FALSE	7278	0.0127075	FALSE		FALSE
ENSG00000147168	IL2RG	CLL	TRUE	7279	0.0127042	FALSE		FALSE
ENSG00000197077	KIAA1671	CLL	FALSE	7280	0.0126997	FALSE		FALSE
ENSG00000113296	THBS4	CLL	FALSE	7281	0.0126981	FALSE		FALSE
ENSG00000151746	BICD1	CLL	FALSE	7282	0.0126957	FALSE		FALSE
ENSG00000130176	CNN1	CLL	FALSE	7283	0.0126952	FALSE		FALSE
ENSG00000183876	ARSI	CLL	FALSE	7284	0.0126942	FALSE		FALSE
ENSG00000130822	PNCK	CLL	FALSE	7285	0.0126878	FALSE		FALSE
ENSG00000285542	AC013717.1	CLL	FALSE	7286	0.0126871	FALSE		FALSE
ENSG00000107874	CUEDC2	CLL	FALSE	7287	0.0126836	FALSE		FALSE
ENSG00000170627	GTSF1	CLL	FALSE	7288	0.012676	FALSE		FALSE
ENSG00000187775	DNAH17	CLL	FALSE	7289	0.0126748	FALSE		FALSE
ENSG00000120159	CAAP1	CLL	FALSE	7290	0.0126743	FALSE		FALSE
ENSG00000108423	TUBD1	CLL	FALSE	7291	0.0126562	FALSE		FALSE
ENSG00000197147	LRRC8B	CLL	FALSE	7292	0.012653	FALSE		FALSE
ENSG00000167114	SLC27A4	CLL	FALSE	7293	0.0126472	FALSE		FALSE
ENSG00000100603	SNW1	CLL	FALSE	7294	0.0126461	FALSE		FALSE
ENSG00000119688	ABCD4	CLL	FALSE	7295	0.0126422	FALSE		FALSE
ENSG00000268400	AC008763.2	CLL	FALSE	7296	0.0126418	FALSE		FALSE
ENSG00000105409	ATP1A3	CLL	FALSE	7297	0.0126348	FALSE		FALSE
ENSG00000108821	COL1A1	CLL	FALSE	7298	0.0126343	TRUE	fusion	TRUE	Act
ENSG00000145242	EPHA5	CLL	FALSE	7298	0.0126343	FALSE		FALSE
ENSG00000237521	OR7E24	CLL	FALSE	7300	0.0126301	FALSE		FALSE
ENSG00000204220	PFDN6	CLL	FALSE	7301	0.0126295	FALSE		FALSE
ENSG00000198538	ZNF28	CLL	FALSE	7302	0.0126263	FALSE		FALSE
ENSG00000148734	NPFFR1	CLL	FALSE	7303	0.0126248	FALSE		FALSE
ENSG00000166689	PLEKHA7	CLL	FALSE	7304	0.0126245	FALSE		FALSE
ENSG00000158792	SPATA2L	CLL	FALSE	7305	0.0126227	FALSE		FALSE
ENSG00000166166	TRMT61A	CLL	FALSE	7306	0.0126224	FALSE		FALSE
ENSG00000146285	SCML4	CLL	FALSE	7307	0.0126174	FALSE		FALSE
ENSG00000163607	GTPBP8	CLL	FALSE	7308	0.012613	FALSE		FALSE
ENSG00000106636	YKT6	CLL	FALSE	7309	0.0126101	FALSE		FALSE
ENSG00000106477	CEP41	CLL	FALSE	7310	0.0126095	FALSE		FALSE
ENSG00000219626	FAM228B	CLL	FALSE	7311	0.0126044	FALSE		FALSE
ENSG00000104375	STK3	CLL	FALSE	7312	0.0125992	FALSE		FALSE
ENSG00000038295	TLL1	CLL	FALSE	7313	0.0125975	FALSE		TRUE	Act
ENSG00000004468	CD38	CLL	FALSE	7314	0.0125963	FALSE		FALSE
ENSG00000266076	AC004805.1	CLL	FALSE	7315	0.0125811	FALSE		FALSE
ENSG00000143740	SNAP47	CLL	FALSE	7316	0.0125804	FALSE		FALSE
ENSG00000095002	MSH2	CLL	FALSE	7317	0.0125802	TRUE	TSG	FALSE
ENSG00000177879	AP3S1	CLL	FALSE	7318	0.0125775	FALSE		FALSE
ENSG00000118680	MYL12B	CLL	FALSE	7319	0.0125762	FALSE		FALSE
ENSG00000104047	DTWD1	CLL	FALSE	7320	0.0125745	FALSE		FALSE
ENSG00000117245	KIF17	CLL	FALSE	7321	0.0125735	FALSE		FALSE
ENSG00000099985	OSM	CLL	FALSE	7322	0.0125628	FALSE		FALSE
ENSG00000110171	TRIM3	CLL	FALSE	7323	0.0125573	FALSE		FALSE
ENSG00000189043	NDUFA4	CLL	FALSE	7324	0.012554	FALSE		FALSE
ENSG00000055118	KCNH2	CLL	FALSE	7325	0.0125465	FALSE		FALSE
ENSG00000234719	NPIPB2	CLL	FALSE	7326	0.0125458	FALSE		FALSE
ENSG00000087008	ACOX3	CLL	FALSE	7327	0.0125413	FALSE		FALSE
ENSG00000198039	ZNF273	CLL	FALSE	7328	0.0125366	FALSE		FALSE
ENSG00000167397	VKORC1	CLL	FALSE	7329	0.0125341	FALSE		FALSE
ENSG00000172650	AGAP5	CLL	FALSE	7330	0.0125288	FALSE		FALSE
ENSG00000176974	SHMT1	CLL	FALSE	7331	0.0125281	FALSE		FALSE
ENSG00000225973	PIGBOS1	CLL	FALSE	7332	0.012524	FALSE		FALSE
ENSG00000198626	RYR2	CLL	FALSE	7333	0.0125233	FALSE		FALSE
ENSG00000103148	NPRL3	CLL	FALSE	7334	0.0125201	FALSE		FALSE
ENSG00000100601	ALKBH1	CLL	FALSE	7335	0.0125194	FALSE		FALSE
ENSG00000101115	SALL4	CLL	FALSE	7336	0.0125163	TRUE	oncogene	TRUE	Act
ENSG00000196866	H2AC7	CLL	FALSE	7337	0.0125148	FALSE		FALSE
ENSG00000069702	TGFBR3	CLL	FALSE	7338	0.0125146	FALSE		FALSE
ENSG00000143847	PPFIA4	CLL	FALSE	7339	0.0125142	FALSE		FALSE
ENSG00000119938	PPP1R3C	CLL	FALSE	7340	0.0125125	FALSE		FALSE
ENSG00000153253	SCN3A	CLL	FALSE	7341	0.0125099	FALSE		FALSE
ENSG00000166743	ACSM1	CLL	FALSE	7342	0.0125098	FALSE		FALSE
ENSG00000165572	KBTBD6	CLL	FALSE	7343	0.0125034	FALSE		FALSE
ENSG00000162383	SLC1A7	CLL	FALSE	7344	0.0124923	FALSE		FALSE
ENSG00000134030	CTIF	CLL	FALSE	7345	0.0124915	FALSE		FALSE
ENSG00000273025	AC009690.3	CLL	FALSE	7346	0.0124913	FALSE		FALSE
ENSG00000088986	DYNLL1	CLL	FALSE	7347	0.0124878	FALSE		FALSE
ENSG00000092094	OSGEP	CLL	FALSE	7348	0.012484	FALSE		FALSE
ENSG00000119681	LTBP2	CLL	FALSE	7349	0.012483	FALSE		FALSE
ENSG00000149596	JPH2	CLL	FALSE	7349	0.012483	FALSE		FALSE
ENSG00000198028	ZNF560	CLL	FALSE	7351	0.0124797	FALSE		FALSE
ENSG00000070985	TRPM5	CLL	FALSE	7352	0.0124771	FALSE		FALSE
ENSG00000249158	PCDHA11	CLL	FALSE	7353	0.0124717	FALSE		FALSE
ENSG00000112787	FBRSL1	CLL	FALSE	7354	0.0124685	FALSE		FALSE
ENSG00000092330	TINF2	CLL	FALSE	7355	0.0124638	FALSE		FALSE
ENSG00000167210	LOXHD1	CLL	FALSE	7356	0.0124638	FALSE		FALSE
ENSG00000115266	APC2	CLL	FALSE	7357	0.0124573	FALSE		FALSE
ENSG00000198342	ZNF442	CLL	FALSE	7358	0.0124545	FALSE		FALSE
ENSG00000116990	MYCL	CLL	FALSE	7359	0.0124523	TRUE	oncogene	FALSE
ENSG00000124664	SPDEF	CLL	FALSE	7360	0.0124511	FALSE		FALSE
ENSG00000185112	FAM43A	CLL	FALSE	7361	0.0124501	FALSE		FALSE
ENSG00000168546	GFRA2	CLL	FALSE	7362	0.012449	FALSE		FALSE
ENSG00000169223	LMAN2	CLL	FALSE	7363	0.0124425	FALSE		FALSE
ENSG00000177556	ATOX1	CLL	FALSE	7364	0.0124407	FALSE		FALSE
ENSG00000198734	F5	CLL	FALSE	7365	0.0124395	FALSE		FALSE
ENSG00000100426	ZBED4	CLL	FALSE	7366	0.0124379	FALSE		FALSE
ENSG00000173930	SLCO4C1	CLL	FALSE	7367	0.0124364	FALSE		FALSE
ENSG00000221866	PLXNA4	CLL	FALSE	7368	0.0124337	FALSE		FALSE
ENSG00000110074	FOXRED1	CLL	FALSE	7369	0.0124307	FALSE		FALSE
ENSG00000102409	BEX4	CLL	FALSE	7370	0.0124283	FALSE		FALSE
ENSG00000144792	ZNF660	CLL	FALSE	7371	0.0124282	FALSE		FALSE
ENSG00000196890	H2BU1	CLL	FALSE	7372	0.0124221	FALSE		FALSE
ENSG00000214960	CRPPA	CLL	FALSE	7373	0.0124184	FALSE		FALSE
ENSG00000131037	EPS8L1	CLL	FALSE	7374	0.0124146	FALSE		FALSE
ENSG00000164949	GEM	CLL	FALSE	7375	0.0124146	FALSE		FALSE
ENSG00000167113	COQ4	CLL	FALSE	7376	0.0124127	FALSE		FALSE
ENSG00000171105	INSR	CLL	FALSE	7377	0.012409	FALSE		FALSE
ENSG00000163053	SLC16A14	CLL	FALSE	7378	0.0124066	FALSE		FALSE
ENSG00000251692	PTX4	CLL	FALSE	7379	0.0124057	FALSE		FALSE
ENSG00000175727	MLXIP	CLL	FALSE	7380	0.0123986	FALSE		FALSE
ENSG00000129757	CDKN1C	CLL	FALSE	7381	0.0123984	FALSE		FALSE
ENSG00000165792	METTL17	CLL	FALSE	7382	0.0123956	FALSE		FALSE
ENSG00000155897	ADCY8	CLL	FALSE	7383	0.0123943	FALSE		FALSE
ENSG00000138604	GLCE	CLL	FALSE	7384	0.0123921	FALSE		FALSE
ENSG00000283632	EXOC3L2	CLL	FALSE	7385	0.0123877	FALSE		FALSE
ENSG00000169083	AR	CLL	FALSE	7386	0.0123837	TRUE	oncogene	TRUE	Act
ENSG00000157927	RADIL	CLL	FALSE	7387	0.0123833	FALSE		FALSE
ENSG00000051128	HOMER3	CLL	FALSE	7388	0.0123808	FALSE		FALSE
ENSG00000060982	BCAT1	CLL	FALSE	7389	0.0123806	FALSE		FALSE
ENSG00000184182	UBE2F	CLL	FALSE	7390	0.01238	FALSE		FALSE
ENSG00000163359	COL6A3	CLL	FALSE	7391	0.0123778	FALSE		FALSE
ENSG00000249471	ZNF324B	CLL	FALSE	7391	0.0123778	FALSE		FALSE
ENSG00000239961	LILRA4	CLL	FALSE	7393	0.0123774	FALSE		FALSE
ENSG00000126453	BCL2L12	CLL	FALSE	7394	0.0123685	TRUE	oncogene	TRUE	ambiguous
ENSG00000169679	BUB1	CLL	FALSE	7395	0.0123641	FALSE		FALSE
ENSG00000250067	YJEFN3	CLL	FALSE	7396	0.0123611	FALSE		FALSE
ENSG00000154122	ANKH	CLL	FALSE	7397	0.0123542	FALSE		FALSE
ENSG00000170465	KRT6C	CLL	FALSE	7398	0.0123516	FALSE		FALSE
ENSG00000213809	KLRK1	CLL	FALSE	7399	0.0123458	FALSE		FALSE
ENSG00000171121	KCNMB3	CLL	FALSE	7400	0.0123453	FALSE		FALSE
ENSG00000158125	XDH	CLL	FALSE	7401	0.0123404	FALSE		FALSE
ENSG00000196123	KIAA0895L	CLL	FALSE	7402	0.0123394	FALSE		FALSE
ENSG00000162621	LRRC53	CLL	FALSE	7403	0.0123323	FALSE		FALSE
ENSG00000082781	ITGB5	CLL	FALSE	7404	0.0123289	FALSE		FALSE
ENSG00000118508	RAB32	CLL	FALSE	7405	0.0123287	FALSE		FALSE
ENSG00000164199	ADGRV1	CLL	TRUE	7406	0.0123278	FALSE		FALSE
ENSG00000178665	ZNF713	CLL	FALSE	7407	0.0123255	FALSE		FALSE
ENSG00000120322	PCDHB8	CLL	FALSE	7408	0.0123222	FALSE		FALSE
ENSG00000175215	CTDSP2	CLL	FALSE	7409	0.0123205	FALSE		FALSE
ENSG00000115241	PPM1G	CLL	FALSE	7410	0.0123186	FALSE		FALSE
ENSG00000167332	OR51E2	CLL	FALSE	7411	0.0123186	FALSE		FALSE
ENSG00000116147	TNR	CLL	FALSE	7412	0.0123072	FALSE		FALSE
ENSG00000174944	P2RY14	CLL	FALSE	7413	0.0123068	FALSE		FALSE
ENSG00000168702	LRP1B	CLL	TRUE	7414	0.0123045	TRUE	TSG	TRUE	LoF
ENSG00000163520	FBLN2	CLL	FALSE	7415	0.0123033	TRUE	TSG	FALSE
ENSG00000145741	BTF3	CLL	FALSE	7416	0.0123011	FALSE		FALSE
ENSG00000113805	CNTN3	CLL	FALSE	7417	0.0122972	FALSE		FALSE
ENSG00000105737	GRIK5	CLL	FALSE	7418	0.0122909	FALSE		FALSE
ENSG00000166450	PRTG	CLL	FALSE	7419	0.0122875	FALSE		FALSE
ENSG00000162623	TYW3	CLL	FALSE	7420	0.0122863	FALSE		FALSE
ENSG00000123572	NRK	CLL	FALSE	7421	0.0122856	FALSE		TRUE	Act
ENSG00000105732	ZNF574	CLL	FALSE	7422	0.0122849	FALSE		FALSE
ENSG00000114859	CLCN2	CLL	FALSE	7423	0.012281	FALSE		FALSE
ENSG00000139433	GLTP	CLL	FALSE	7424	0.0122778	FALSE		FALSE
ENSG00000102309	PIN4	CLL	FALSE	7425	0.0122774	FALSE		FALSE
ENSG00000105655	ISYNA1	CLL	FALSE	7426	0.0122685	FALSE		FALSE
ENSG00000247315	ZCCHC3	CLL	FALSE	7427	0.0122619	FALSE		FALSE
ENSG00000215529	EFCAB8	CLL	FALSE	7428	0.0122587	FALSE		FALSE
ENSG00000050767	COL23A1	CLL	FALSE	7428	0.0122587	FALSE		FALSE
ENSG00000271321	CTAGE6	CLL	FALSE	7430	0.0122557	FALSE		FALSE
ENSG00000091128	LAMB4	CLL	FALSE	7431	0.0122517	FALSE		FALSE
ENSG00000253910	PCDHGB2	CLL	FALSE	7432	0.012246	FALSE		FALSE
ENSG00000160803	UBQLN4	CLL	FALSE	7433	0.0122385	FALSE		FALSE
ENSG00000118402	ELOVL4	CLL	FALSE	7434	0.0122378	FALSE		FALSE
ENSG00000164113	ADAD1	CLL	FALSE	7435	0.0122362	FALSE		FALSE
ENSG00000135338	LCA5	CLL	FALSE	7436	0.0122348	FALSE		FALSE
ENSG00000120242	IFNA8	CLL	FALSE	7437	0.0122338	FALSE		FALSE
ENSG00000104164	BLOC1S6	CLL	FALSE	7438	0.0122312	FALSE		FALSE
ENSG00000183111	ARHGEF37	CLL	FALSE	7439	0.012231	FALSE		FALSE
ENSG00000165175	MID1IP1	CLL	FALSE	7440	0.0122243	FALSE		FALSE
ENSG00000022556	NLRP2	CLL	FALSE	7441	0.0122235	FALSE		FALSE
ENSG00000135966	TGFBRAP1	CLL	FALSE	7442	0.012222	FALSE		FALSE
ENSG00000130518	IQCN	CLL	FALSE	7443	0.0122208	FALSE		FALSE
ENSG00000268434	AC011530.1	CLL	FALSE	7444	0.0122205	FALSE		FALSE
ENSG00000126249	PDCD2L	CLL	FALSE	7445	0.0122195	FALSE		FALSE
ENSG00000277775	H3C7	CLL	FALSE	7446	0.0122164	FALSE		FALSE
ENSG00000127533	F2RL3	CLL	FALSE	7447	0.0122132	FALSE		FALSE
ENSG00000149927	DOC2A	CLL	FALSE	7448	0.0122028	FALSE		FALSE
ENSG00000118960	HS1BP3	CLL	FALSE	7449	0.0122018	FALSE		FALSE
ENSG00000128789	PSMG2	CLL	FALSE	7450	0.012197	FALSE		FALSE
ENSG00000181704	YIPF6	CLL	FALSE	7451	0.012195	FALSE		FALSE
ENSG00000239779	WBP1	CLL	FALSE	7452	0.0121936	FALSE		FALSE
ENSG00000124214	STAU1	CLL	FALSE	7453	0.0121932	FALSE		FALSE
ENSG00000120832	MTERF2	CLL	FALSE	7454	0.0121895	FALSE		FALSE
ENSG00000180884	ZNF792	CLL	FALSE	7455	0.0121868	FALSE		FALSE
ENSG00000135617	PRADC1	CLL	FALSE	7456	0.0121835	FALSE		FALSE
ENSG00000039139	DNAH5	CLL	FALSE	7457	0.012176	FALSE		FALSE
ENSG00000157654	PALM2AKAP2	CLL	FALSE	7458	0.012175	FALSE		FALSE
ENSG00000182154	MRPL41	CLL	FALSE	7459	0.0121722	FALSE		FALSE
ENSG00000085733	CTTN	CLL	FALSE	7460	0.0121714	FALSE		FALSE
ENSG00000177595	PIDD1	CLL	FALSE	7461	0.0121671	FALSE		FALSE
ENSG00000154760	SLFN13	CLL	FALSE	7462	0.0121669	FALSE		FALSE
ENSG00000188157	AGRN	CLL	FALSE	7463	0.0121663	FALSE		FALSE
ENSG00000128000	ZNF780B	CLL	FALSE	7464	0.0121636	FALSE		FALSE
ENSG00000273540	AGBL1	CLL	FALSE	7465	0.0121625	FALSE		FALSE
ENSG00000008282	SYPL1	CLL	FALSE	7466	0.0121621	FALSE		FALSE
ENSG00000196787	H2AC11	CLL	FALSE	7467	0.0121603	FALSE		FALSE
ENSG00000149308	NPAT	CLL	FALSE	7468	0.0121513	FALSE		FALSE
ENSG00000118557	PMFBP1	CLL	FALSE	7469	0.0121475	FALSE		FALSE
ENSG00000167768	KRT1	CLL	FALSE	7470	0.012147	FALSE		FALSE
ENSG00000054793	ATP9A	CLL	FALSE	7471	0.0121418	FALSE		FALSE
ENSG00000226761	TAS2R46	CLL	FALSE	7472	0.0121416	FALSE		FALSE
ENSG00000140873	ADAMTS18	CLL	FALSE	7473	0.0121398	FALSE		FALSE
ENSG00000196227	FAM217B	CLL	FALSE	7474	0.0121386	FALSE		FALSE
ENSG00000171219	CDC42BPG	CLL	FALSE	7475	0.0121379	FALSE		FALSE
ENSG00000164494	PDSS2	CLL	FALSE	7476	0.0121358	FALSE		FALSE
ENSG00000124243	BCAS4	CLL	FALSE	7477	0.0121355	FALSE		FALSE
ENSG00000137672	TRPC6	CLL	FALSE	7478	0.0121332	FALSE		FALSE
ENSG00000273590	SMIM11B	CLL	FALSE	7479	0.0121328	FALSE		FALSE
ENSG00000168904	LRRC28	CLL	FALSE	7480	0.0121271	FALSE		FALSE
ENSG00000102870	ZNF629	CLL	FALSE	7481	0.0121268	FALSE		FALSE
ENSG00000113262	GRM6	CLL	FALSE	7482	0.0121267	FALSE		FALSE
ENSG00000136231	IGF2BP3	CLL	FALSE	7483	0.0121234	FALSE		FALSE
ENSG00000159905	ZNF221	CLL	FALSE	7484	0.0121233	FALSE		FALSE
ENSG00000112624	BICRAL	CLL	FALSE	7485	0.0121218	FALSE		FALSE
ENSG00000198060	MARCHF5	CLL	FALSE	7486	0.01212	FALSE		FALSE
ENSG00000155666	KDM8	CLL	FALSE	7487	0.0121198	FALSE		FALSE
ENSG00000158077	NLRP14	CLL	FALSE	7488	0.012119	FALSE		FALSE
ENSG00000134247	PTGFRN	CLL	FALSE	7489	0.0121171	FALSE		FALSE
ENSG00000197622	CDC42SE1	CLL	FALSE	7490	0.0121154	FALSE		FALSE
ENSG00000167085	PHB	CLL	FALSE	7491	0.0121091	FALSE		FALSE
ENSG00000130158	DOCK6	CLL	FALSE	7492	0.0121063	FALSE		FALSE
ENSG00000249209	AP000311.1	CLL	FALSE	7493	0.0121062	FALSE		FALSE
ENSG00000103150	MLYCD	CLL	FALSE	7494	0.0121025	FALSE		FALSE
ENSG00000171115	GIMAP8	CLL	FALSE	7495	0.0121003	FALSE		FALSE
ENSG00000183434	TFDP3	CLL	FALSE	7496	0.0120992	FALSE		FALSE
ENSG00000168140	VASN	CLL	FALSE	7497	0.0120945	FALSE		FALSE
ENSG00000140450	ARRDC4	CLL	FALSE	7498	0.0120904	FALSE		FALSE
ENSG00000157657	ZNF618	CLL	FALSE	7499	0.0120887	FALSE		FALSE
ENSG00000254004	ZNF260	CLL	FALSE	7500	0.0120877	FALSE		FALSE
ENSG00000154556	SORBS2	CLL	FALSE	7501	0.0120852	FALSE		FALSE
ENSG00000176473	WDR25	CLL	FALSE	7502	0.0120812	FALSE		FALSE
ENSG00000185008	ROBO2	CLL	FALSE	7503	0.0120808	TRUE	TSG	FALSE
ENSG00000180035	ZNF48	CLL	FALSE	7504	0.0120797	FALSE		FALSE
ENSG00000166557	TMED3	CLL	FALSE	7505	0.012079	FALSE		FALSE
ENSG00000160685	ZBTB7B	CLL	FALSE	7506	0.0120764	FALSE		TRUE	Act
ENSG00000278828	H3C10	CLL	FALSE	7507	0.0120702	FALSE		FALSE
ENSG00000025039	RRAGD	CLL	FALSE	7508	0.012068	FALSE		FALSE
ENSG00000197951	ZNF71	CLL	FALSE	7509	0.012066	FALSE		FALSE
ENSG00000184828	ZBTB7C	CLL	FALSE	7510	0.0120652	FALSE		FALSE
ENSG00000136450	SRSF1	CLL	FALSE	7511	0.0120574	FALSE		FALSE
ENSG00000136842	TMOD1	CLL	FALSE	7512	0.012057	FALSE		FALSE
ENSG00000008283	CYB561	CLL	FALSE	7513	0.0120527	FALSE		FALSE
ENSG00000174989	FBXW8	CLL	FALSE	7514	0.0120509	FALSE		FALSE
ENSG00000188089	PLA2G4E	CLL	FALSE	7515	0.0120501	FALSE		FALSE
ENSG00000198860	TSEN15	CLL	FALSE	7516	0.0120497	FALSE		FALSE
ENSG00000183598	H3C13	CLL	FALSE	7517	0.0120451	FALSE		FALSE
ENSG00000162994	CLHC1	CLL	FALSE	7518	0.0120448	FALSE		FALSE
ENSG00000135077	HAVCR2	CLL	FALSE	7519	0.0120442	FALSE		FALSE
ENSG00000172061	LRRC15	CLL	FALSE	7520	0.0120432	FALSE		FALSE
ENSG00000107560	RAB11FIP2	CLL	FALSE	7520	0.0120432	FALSE		FALSE
ENSG00000173369	C1QB	CLL	FALSE	7522	0.0120369	FALSE		FALSE
ENSG00000172757	CFL1	CLL	FALSE	7523	0.0120367	FALSE		FALSE
ENSG00000143153	ATP1B1	CLL	FALSE	7524	0.0120361	FALSE		FALSE
ENSG00000015479	MATR3	CLL	FALSE	7525	0.0120355	FALSE		FALSE
ENSG00000175137	SH3BP5L	CLL	FALSE	7526	0.0120342	FALSE		FALSE
ENSG00000241241	KRTAP4-16	CLL	FALSE	7527	0.0120333	FALSE		FALSE
ENSG00000113583	C5orf15	CLL	FALSE	7528	0.0120255	FALSE		FALSE
ENSG00000092068	SLC7A8	CLL	FALSE	7529	0.0120246	FALSE		FALSE
ENSG00000145934	TENM2	CLL	FALSE	7530	0.0120215	FALSE		FALSE
ENSG00000136158	SPRY2	CLL	FALSE	7531	0.0120207	FALSE		FALSE
ENSG00000168772	CXXC4	CLL	FALSE	7532	0.0120207	FALSE		FALSE
ENSG00000285446	Z84488.2	CLL	FALSE	7533	0.0120134	FALSE		FALSE
ENSG00000145191	EIF2B5	CLL	FALSE	7534	0.0120115	FALSE		FALSE
ENSG00000125629	INSIG2	CLL	FALSE	7535	0.0120099	FALSE		FALSE
ENSG00000150316	CWC15	CLL	FALSE	7536	0.0120097	FALSE		FALSE
ENSG00000116151	MORN1	CLL	FALSE	7537	0.0120076	FALSE		FALSE
ENSG00000081386	ZNF510	CLL	FALSE	7538	0.0119994	FALSE		FALSE
ENSG00000166948	TGM6	CLL	FALSE	7539	0.0119978	FALSE		FALSE
ENSG00000185115	NSMCE3	CLL	FALSE	7540	0.0119967	FALSE		FALSE
ENSG00000166535	A2ML1	CLL	FALSE	7541	0.0119963	FALSE		FALSE
ENSG00000188820	CALHM6	CLL	FALSE	7542	0.0119961	FALSE		FALSE
ENSG00000100926	TM9SF1	CLL	FALSE	7543	0.0119868	FALSE		FALSE
ENSG00000135749	PCNX2	CLL	FALSE	7544	0.0119814	FALSE		FALSE
ENSG00000204388	HSPA1B	CLL	FALSE	7545	0.0119801	FALSE		FALSE
ENSG00000285943	AC112128.1	CLL	FALSE	7546	0.0119779	FALSE		FALSE
ENSG00000007968	E2F2	CLL	FALSE	7547	0.0119771	FALSE		FALSE
ENSG00000128652	HOXD3	CLL	FALSE	7548	0.0119766	FALSE		FALSE
ENSG00000204435	CSNK2B	CLL	FALSE	7549	0.011974	FALSE		FALSE
ENSG00000254772	EEF1G	CLL	FALSE	7550	0.0119729	FALSE		FALSE
ENSG00000245680	ZNF585B	CLL	FALSE	7551	0.0119723	FALSE		FALSE
ENSG00000255508	AP002990.1	CLL	FALSE	7552	0.0119721	FALSE		FALSE
ENSG00000085552	IGSF9	CLL	FALSE	7553	0.0119703	FALSE		FALSE
ENSG00000259024	TVP23C-CDRT4	CLL	FALSE	7554	0.0119691	FALSE		FALSE
ENSG00000162817	C1orf115	CLL	FALSE	7555	0.0119665	FALSE		FALSE
ENSG00000128915	ICE2	CLL	FALSE	7556	0.0119658	FALSE		FALSE
ENSG00000183153	GJD3	CLL	FALSE	7557	0.0119626	FALSE		FALSE
ENSG00000127946	HIP1	CLL	TRUE	7558	0.011958	TRUE	oncogene, fusion	TRUE	Act
ENSG00000205085	FAM71F2	CLL	FALSE	7559	0.011957	FALSE		FALSE
ENSG00000136867	SLC31A2	CLL	FALSE	7560	0.0119552	FALSE		FALSE
ENSG00000204301	NOTCH4	CLL	FALSE	7561	0.0119551	FALSE		FALSE
ENSG00000212916	MAP10	CLL	FALSE	7562	0.0119548	FALSE		FALSE
ENSG00000131773	KHDRBS3	CLL	FALSE	7563	0.011953	FALSE		FALSE
ENSG00000165246	NLGN4Y	CLL	FALSE	7564	0.0119516	FALSE		FALSE
ENSG00000145687	SSBP2	CLL	FALSE	7565	0.0119507	FALSE		FALSE
ENSG00000182580	EPHB3	CLL	FALSE	7566	0.0119484	FALSE		FALSE
ENSG00000013588	GPRC5A	CLL	FALSE	7567	0.0119457	FALSE		FALSE
ENSG00000157181	ODR4	CLL	FALSE	7568	0.0119435	FALSE		FALSE
ENSG00000143554	SLC27A3	CLL	FALSE	7569	0.011941	FALSE		FALSE
ENSG00000075073	TACR2	CLL	FALSE	7570	0.0119373	FALSE		FALSE
ENSG00000181274	FRAT2	CLL	FALSE	7571	0.011937	FALSE		FALSE
ENSG00000164237	CMBL	CLL	FALSE	7572	0.0119362	FALSE		FALSE
ENSG00000147789	ZNF7	CLL	FALSE	7573	0.01193	FALSE		FALSE
ENSG00000197275	RAD54B	CLL	FALSE	7574	0.0119294	FALSE		FALSE
ENSG00000157827	FMNL2	CLL	FALSE	7575	0.0119259	FALSE		FALSE
ENSG00000206422	LRRC30	CLL	FALSE	7576	0.0119254	FALSE		FALSE
ENSG00000137460	FHDC1	CLL	FALSE	7577	0.01192	FALSE		FALSE
ENSG00000132356	PRKAA1	CLL	FALSE	7578	0.011912	FALSE		FALSE
ENSG00000173890	GPR160	CLL	FALSE	7579	0.0119102	FALSE		FALSE
ENSG00000101384	JAG1	CLL	FALSE	7580	0.011908	FALSE		FALSE
ENSG00000111640	GAPDH	CLL	FALSE	7581	0.0119079	FALSE		FALSE
ENSG00000101825	MXRA5	CLL	FALSE	7582	0.0119027	FALSE		FALSE
ENSG00000171649	ZIK1	CLL	FALSE	7583	0.0119026	FALSE		FALSE
ENSG00000145022	TCTA	CLL	FALSE	7584	0.0119018	FALSE		FALSE
ENSG00000197893	NRAP	CLL	FALSE	7585	0.0119	FALSE		FALSE
ENSG00000212122	TSSK1B	CLL	FALSE	7586	0.0118943	FALSE		FALSE
ENSG00000183856	IQGAP3	CLL	FALSE	7587	0.011892	FALSE		FALSE
ENSG00000109758	HGFAC	CLL	FALSE	7588	0.0118915	FALSE		FALSE
ENSG00000170967	DDI1	CLL	FALSE	7589	0.0118908	FALSE		FALSE
ENSG00000079819	EPB41L2	CLL	FALSE	7590	0.0118903	FALSE		FALSE
ENSG00000184571	PIWIL3	CLL	FALSE	7591	0.011888	FALSE		FALSE
ENSG00000081177	EXD2	CLL	FALSE	7592	0.0118867	FALSE		FALSE
ENSG00000162616	DNAJB4	CLL	FALSE	7593	0.0118838	FALSE		FALSE
ENSG00000100557	CCDC198	CLL	FALSE	7594	0.0118823	FALSE		FALSE
ENSG00000213246	SUPT4H1	CLL	FALSE	7595	0.0118811	FALSE		FALSE
ENSG00000137878	GCOM1	CLL	FALSE	7596	0.0118793	FALSE		FALSE
ENSG00000188483	IER5L	CLL	FALSE	7597	0.0118775	FALSE		FALSE
ENSG00000114698	PLSCR4	CLL	FALSE	7598	0.0118743	FALSE		FALSE
ENSG00000176105	YES1	CLL	FALSE	7599	0.0118734	FALSE		FALSE
ENSG00000143157	POGK	CLL	FALSE	7600	0.0118731	FALSE		FALSE
ENSG00000117174	ZNHIT6	CLL	FALSE	7601	0.0118718	FALSE		FALSE
ENSG00000164604	GPR85	CLL	FALSE	7602	0.0118717	FALSE		FALSE
ENSG00000172172	MRPL13	CLL	FALSE	7603	0.0118671	FALSE		FALSE
ENSG00000163041	H3-3A	CLL	FALSE	7604	0.0118666	TRUE	oncogene	FALSE
ENSG00000178567	EPM2AIP1	CLL	FALSE	7605	0.0118648	FALSE		FALSE
ENSG00000198743	SLC5A3	CLL	FALSE	7606	0.0118645	FALSE		FALSE
ENSG00000149792	MRPL49	CLL	FALSE	7607	0.0118641	FALSE		FALSE
ENSG00000187942	LDLRAD2	CLL	FALSE	7608	0.0118627	FALSE		FALSE
ENSG00000050555	LAMC3	CLL	FALSE	7609	0.0118619	FALSE		FALSE
ENSG00000265681	RPL17	CLL	FALSE	7610	0.0118585	FALSE		FALSE
ENSG00000116005	PCYOX1	CLL	FALSE	7611	0.0118581	FALSE		FALSE
ENSG00000144485	HES6	CLL	FALSE	7612	0.0118569	FALSE		FALSE
ENSG00000149926	TLCD3B	CLL	FALSE	7613	0.0118549	FALSE		FALSE
ENSG00000170473	PYM1	CLL	FALSE	7614	0.0118541	FALSE		FALSE
ENSG00000164611	PTTG1	CLL	FALSE	7615	0.0118488	FALSE		FALSE
ENSG00000158470	B4GALT5	CLL	FALSE	7616	0.0118467	FALSE		FALSE
ENSG00000138463	SLC49A4	CLL	FALSE	7617	0.0118457	FALSE		FALSE
ENSG00000268361	L34079.1	CLL	FALSE	7618	0.0118456	FALSE		FALSE
ENSG00000189042	ZNF567	CLL	FALSE	7619	0.0118456	FALSE		FALSE
ENSG00000196700	ZNF512B	CLL	FALSE	7620	0.0118428	FALSE		FALSE
ENSG00000197566	ZNF624	CLL	FALSE	7621	0.0118419	FALSE		FALSE
ENSG00000198885	ITPRIPL1	CLL	FALSE	7622	0.0118407	FALSE		FALSE
ENSG00000179299	NSUN7	CLL	FALSE	7623	0.0118398	FALSE		FALSE
ENSG00000253250	C8orf88	CLL	FALSE	7624	0.011839	FALSE		FALSE
ENSG00000128059	PPAT	CLL	FALSE	7625	0.0118371	FALSE		FALSE
ENSG00000113205	PCDHB3	CLL	FALSE	7626	0.0118367	FALSE		FALSE
ENSG00000105819	PMPCB	CLL	FALSE	7627	0.0118358	FALSE		FALSE
ENSG00000131023	LATS1	CLL	FALSE	7628	0.0118338	TRUE	TSG	TRUE	LoF
ENSG00000066735	KIF26A	CLL	FALSE	7629	0.0118336	FALSE		FALSE
ENSG00000076053	RBM7	CLL	FALSE	7630	0.0118327	FALSE		FALSE
ENSG00000197779	ZNF81	CLL	FALSE	7631	0.0118317	FALSE		FALSE
ENSG00000175334	BANF1	CLL	FALSE	7632	0.0118298	FALSE		FALSE
ENSG00000143493	INTS7	CLL	FALSE	7633	0.0118289	FALSE		FALSE
ENSG00000180815	MAP3K15	CLL	FALSE	7634	0.0118247	FALSE		FALSE
ENSG00000146147	MLIP	CLL	FALSE	7635	0.0118189	FALSE		FALSE
ENSG00000198756	COLGALT2	CLL	FALSE	7636	0.0118171	FALSE		FALSE
ENSG00000154620	TMSB4Y	CLL	FALSE	7637	0.011817	FALSE		FALSE
ENSG00000137161	CNPY3	CLL	FALSE	7638	0.0118116	FALSE		FALSE
ENSG00000153820	SPHKAP	CLL	FALSE	7639	0.0118085	FALSE		FALSE
ENSG00000271092	TLCD4-RWDD3	CLL	FALSE	7640	0.0118042	FALSE		FALSE
ENSG00000153707	PTPRD	CLL	TRUE	7641	0.0118	TRUE	TSG	TRUE	Act
ENSG00000286132	AC022415.3	CLL	FALSE	7642	0.0117997	FALSE		FALSE
ENSG00000113721	PDGFRB	CLL	TRUE	7643	0.0117994	TRUE	oncogene, fusion	TRUE	Act
ENSG00000093134	VNN3	CLL	FALSE	7644	0.011798	FALSE		FALSE
ENSG00000078237	TIGAR	CLL	FALSE	7645	0.0117969	FALSE		FALSE
ENSG00000067048	DDX3Y	CLL	FALSE	7646	0.0117941	FALSE		FALSE
ENSG00000164631	ZNF12	CLL	FALSE	7647	0.0117927	FALSE		FALSE
ENSG00000152591	DSPP	CLL	FALSE	7648	0.0117901	FALSE		FALSE
ENSG00000185721	DRG1	CLL	FALSE	7649	0.0117897	FALSE		FALSE
ENSG00000115085	ZAP70	CLL	FALSE	7650	0.0117892	FALSE		FALSE
ENSG00000033050	ABCF2	CLL	FALSE	7651	0.0117843	FALSE		FALSE
ENSG00000284981	UPK3BL2	CLL	FALSE	7652	0.0117841	FALSE		FALSE
ENSG00000106537	TSPAN13	CLL	FALSE	7653	0.0117839	FALSE		FALSE
ENSG00000234289	H2BS1	CLL	FALSE	7654	0.0117803	FALSE		FALSE
ENSG00000104755	ADAM2	CLL	FALSE	7655	0.0117792	FALSE		FALSE
ENSG00000232119	MCTS1	CLL	FALSE	7656	0.0117736	FALSE		FALSE
ENSG00000183763	TRAIP	CLL	FALSE	7657	0.0117735	FALSE		FALSE
ENSG00000064199	SPA17	CLL	FALSE	7658	0.011771	FALSE		FALSE
ENSG00000167549	CORO6	CLL	FALSE	7659	0.0117686	FALSE		FALSE
ENSG00000153956	CACNA2D1	CLL	FALSE	7660	0.0117686	FALSE		FALSE
ENSG00000196600	SLC22A25	CLL	FALSE	7660	0.0117686	FALSE		FALSE
ENSG00000145287	PLAC8	CLL	FALSE	7662	0.0117685	FALSE		FALSE
ENSG00000171860	C3AR1	CLL	FALSE	7663	0.0117683	FALSE		FALSE
ENSG00000257017	HP	CLL	FALSE	7664	0.011768	FALSE		FALSE
ENSG00000151502	VPS26B	CLL	FALSE	7665	0.0117676	FALSE		FALSE
ENSG00000187866	FAM122A	CLL	FALSE	7666	0.0117673	FALSE		FALSE
ENSG00000152894	PTPRK	CLL	FALSE	7667	0.0117668	TRUE	TSG, fusion	TRUE	LoF
ENSG00000196683	TOMM7	CLL	FALSE	7668	0.0117656	FALSE		FALSE
ENSG00000275126	H4C13	CLL	FALSE	7669	0.0117643	FALSE		FALSE
ENSG00000158850	B4GALT3	CLL	FALSE	7670	0.0117628	FALSE		FALSE
ENSG00000131095	GFAP	CLL	FALSE	7671	0.0117595	FALSE		FALSE
ENSG00000128833	MYO5C	CLL	FALSE	7672	0.0117589	FALSE		FALSE
ENSG00000173801	JUP	CLL	FALSE	7673	0.0117564	FALSE		FALSE
ENSG00000165264	NDUFB6	CLL	FALSE	7674	0.0117554	FALSE		FALSE
ENSG00000188316	ENO4	CLL	FALSE	7675	0.0117543	FALSE		FALSE
ENSG00000100632	ERH	CLL	FALSE	7676	0.0117527	FALSE		FALSE
ENSG00000147180	ZNF711	CLL	FALSE	7677	0.0117508	FALSE		FALSE
ENSG00000065054	SLC9A3R2	CLL	FALSE	7678	0.0117484	FALSE		FALSE
ENSG00000196715	VKORC1L1	CLL	FALSE	7679	0.011748	FALSE		FALSE
ENSG00000254415	SIGLEC14	CLL	FALSE	7680	0.0117476	FALSE		FALSE
ENSG00000198788	MUC2	CLL	FALSE	7681	0.0117462	FALSE		FALSE
ENSG00000101417	PXMP4	CLL	FALSE	7682	0.0117461	FALSE		FALSE
ENSG00000138709	LARP1B	CLL	FALSE	7683	0.0117443	FALSE		FALSE
ENSG00000172466	ZNF24	CLL	FALSE	7684	0.0117437	FALSE		FALSE
ENSG00000172273	HINFP	CLL	FALSE	7685	0.0117409	FALSE		FALSE
ENSG00000169955	ZNF747	CLL	FALSE	7686	0.0117399	FALSE		FALSE
ENSG00000173588	CEP83	CLL	FALSE	7687	0.0117395	FALSE		FALSE
ENSG00000196653	ZNF502	CLL	FALSE	7688	0.0117395	FALSE		FALSE
ENSG00000164818	DNAAF5	CLL	FALSE	7689	0.0117373	FALSE		FALSE
ENSG00000184675	AMER1	CLL	FALSE	7690	0.0117356	TRUE	TSG	TRUE	LoF
ENSG00000128274	A4GALT	CLL	FALSE	7691	0.0117322	FALSE		FALSE
ENSG00000104812	GYS1	CLL	FALSE	7692	0.0117297	FALSE		FALSE
ENSG00000136295	TTYH3	CLL	FALSE	7693	0.0117292	FALSE		FALSE
ENSG00000165714	BORCS5	CLL	FALSE	7694	0.0117259	FALSE		FALSE
ENSG00000181625	SLX1B	CLL	FALSE	7695	0.0117247	FALSE		FALSE
ENSG00000137814	HAUS2	CLL	FALSE	7696	0.0117245	FALSE		FALSE
ENSG00000112029	FBXO5	CLL	FALSE	7697	0.0117228	FALSE		FALSE
ENSG00000103313	MEFV	CLL	FALSE	7698	0.0117216	FALSE		FALSE
ENSG00000057657	PRDM1	CLL	TRUE	7699	0.0117211	TRUE	TSG	TRUE	LoF
ENSG00000276410	H2BC3	CLL	FALSE	7700	0.0117209	FALSE		FALSE
ENSG00000189233	NUGGC	CLL	FALSE	7701	0.0117203	FALSE		FALSE
ENSG00000060140	STYK1	CLL	FALSE	7702	0.0117194	FALSE		FALSE
ENSG00000173153	ESRRA	CLL	FALSE	7703	0.0117192	FALSE		TRUE	Act
ENSG00000147724	FAM135B	CLL	FALSE	7704	0.0117185	TRUE		TRUE	Act
ENSG00000101438	SLC32A1	CLL	FALSE	7705	0.0117177	FALSE		FALSE
ENSG00000149929	HIRIP3	CLL	FALSE	7706	0.0117176	FALSE		FALSE
ENSG00000257727	CNPY2	CLL	FALSE	7707	0.0117157	FALSE		FALSE
ENSG00000166924	NYAP1	CLL	FALSE	7708	0.0117139	FALSE		FALSE
ENSG00000255524	NPIPB8	CLL	FALSE	7709	0.0117127	FALSE		FALSE
ENSG00000143162	CREG1	CLL	FALSE	7710	0.0117102	FALSE		FALSE
ENSG00000123454	DBH	CLL	FALSE	7711	0.0117095	FALSE		FALSE
ENSG00000157227	MMP14	CLL	FALSE	7712	0.0117094	FALSE		FALSE
ENSG00000170260	ZNF212	CLL	FALSE	7713	0.0117061	FALSE		FALSE
ENSG00000248905	FMN1	CLL	FALSE	7714	0.0117032	FALSE		FALSE
ENSG00000105146	AURKC	CLL	FALSE	7715	0.0117021	FALSE		FALSE
ENSG00000107014	RLN2	CLL	FALSE	7716	0.0117017	FALSE		FALSE
ENSG00000104490	NCALD	CLL	FALSE	7716	0.0117017	FALSE		FALSE
ENSG00000269404	SPIB	CLL	FALSE	7716	0.0117017	FALSE		FALSE
ENSG00000161714	PLCD3	CLL	FALSE	7719	0.0117017	FALSE		FALSE
ENSG00000167685	ZNF444	CLL	FALSE	7720	0.0117012	FALSE		FALSE
ENSG00000107611	CUBN	CLL	FALSE	7721	0.0116993	FALSE		FALSE
ENSG00000147408	CSGALNACT1	CLL	FALSE	7722	0.0116991	FALSE		FALSE
ENSG00000155970	MICU3	CLL	FALSE	7723	0.0116982	FALSE		FALSE
ENSG00000163611	SPICE1	CLL	FALSE	7724	0.0116973	FALSE		FALSE
ENSG00000109685	NSD2	CLL	TRUE	7725	0.0116953	TRUE	oncogene, fusion	TRUE
ENSG00000146733	PSPH	CLL	FALSE	7726	0.011694	FALSE		FALSE
ENSG00000266086	AC015813.2	CLL	FALSE	7727	0.0116931	FALSE		FALSE
ENSG00000164687	FABP5	CLL	FALSE	7728	0.0116926	FALSE		FALSE
ENSG00000102452	NALCN	CLL	FALSE	7729	0.0116892	FALSE		FALSE
ENSG00000090659	CD209	CLL	FALSE	7730	0.0116885	TRUE		FALSE
ENSG00000065518	NDUFB4	CLL	FALSE	7731	0.0116884	FALSE		FALSE
ENSG00000188803	SHISA6	CLL	FALSE	7732	0.0116869	FALSE		FALSE
ENSG00000053371	AKR7A2	CLL	FALSE	7733	0.011686	FALSE		FALSE
ENSG00000063245	EPN1	CLL	FALSE	7734	0.011685	FALSE		FALSE
ENSG00000166965	RCCD1	CLL	FALSE	7735	0.0116825	FALSE		FALSE
ENSG00000010361	FUZ	CLL	FALSE	7736	0.0116804	FALSE		FALSE
ENSG00000102384	CENPI	CLL	FALSE	7737	0.0116788	FALSE		FALSE
ENSG00000197937	ZNF347	CLL	FALSE	7738	0.0116771	FALSE		FALSE
ENSG00000180346	TIGD2	CLL	FALSE	7739	0.011673	FALSE		FALSE
ENSG00000166529	ZSCAN21	CLL	FALSE	7740	0.0116729	FALSE		FALSE
ENSG00000188199	NUTM2B	CLL	FALSE	7741	0.0116718	TRUE	fusion	FALSE
ENSG00000050327	ARHGEF5	CLL	FALSE	7742	0.0116718	FALSE		FALSE
ENSG00000182968	SOX1	CLL	FALSE	7743	0.0116705	FALSE		FALSE
ENSG00000110583	NAA40	CLL	FALSE	7744	0.0116673	FALSE		FALSE
ENSG00000185972	CCIN	CLL	FALSE	7745	0.0116668	FALSE		FALSE
ENSG00000125846	ZNF133	CLL	FALSE	7745	0.0116668	FALSE		FALSE
ENSG00000165548	TMEM63C	CLL	FALSE	7747	0.0116666	FALSE		FALSE
ENSG00000263809	AC135178.3	CLL	FALSE	7748	0.011663	FALSE		FALSE
ENSG00000176595	KBTBD11	CLL	FALSE	7749	0.0116599	FALSE		FALSE
ENSG00000125630	POLR1B	CLL	FALSE	7750	0.0116587	FALSE		FALSE
ENSG00000147679	UTP23	CLL	FALSE	7751	0.0116554	FALSE		FALSE
ENSG00000112742	TTK	CLL	FALSE	7752	0.0116549	FALSE		FALSE
ENSG00000151725	CENPU	CLL	FALSE	7753	0.0116509	FALSE		FALSE
ENSG00000116017	ARID3A	CLL	FALSE	7754	0.0116505	FALSE		FALSE
ENSG00000043591	ADRB1	CLL	FALSE	7755	0.0116487	FALSE		FALSE
ENSG00000108175	ZMIZ1	CLL	FALSE	7756	0.0116464	FALSE		FALSE
ENSG00000068354	TBC1D25	CLL	FALSE	7757	0.0116442	FALSE		FALSE
ENSG00000105136	ZNF419	CLL	FALSE	7758	0.011644	FALSE		FALSE
ENSG00000132669	RIN2	CLL	FALSE	7759	0.0116423	FALSE		FALSE
ENSG00000074582	BCS1L	CLL	FALSE	7760	0.0116418	FALSE		FALSE
ENSG00000019991	HGF	CLL	FALSE	7761	0.0116411	FALSE		TRUE	Act
ENSG00000128052	KDR	CLL	FALSE	7762	0.0116398	TRUE	oncogene	TRUE	Act
ENSG00000144191	CNGA3	CLL	FALSE	7763	0.0116387	FALSE		FALSE
ENSG00000112246	SIM1	CLL	FALSE	7763	0.0116387	FALSE		FALSE
ENSG00000181852	RNF41	CLL	FALSE	7765	0.0116359	FALSE		FALSE
ENSG00000203811	H3C14	CLL	FALSE	7766	0.0116345	FALSE		FALSE
ENSG00000174136	RGMB	CLL	FALSE	7767	0.0116334	FALSE		FALSE
ENSG00000135355	GJA10	CLL	FALSE	7768	0.0116333	FALSE		FALSE
ENSG00000229676	ZNF492	CLL	FALSE	7769	0.0116333	FALSE		FALSE
ENSG00000141946	ZIM3	CLL	FALSE	7770	0.0116331	FALSE		FALSE
ENSG00000171320	ESCO2	CLL	FALSE	7771	0.0116328	FALSE		FALSE
ENSG00000115364	MRPL19	CLL	FALSE	7772	0.0116266	FALSE		FALSE
ENSG00000124780	KCNK17	CLL	FALSE	7773	0.0116253	FALSE		FALSE
ENSG00000198853	RUSC2	CLL	FALSE	7774	0.0116251	FALSE		FALSE
ENSG00000164134	NAA15	CLL	FALSE	7775	0.0116238	FALSE		FALSE
ENSG00000132128	LRRC41	CLL	FALSE	7776	0.0116207	FALSE		FALSE
ENSG00000180263	FGD6	CLL	FALSE	7777	0.0116192	FALSE		FALSE
ENSG00000218891	ZNF579	CLL	FALSE	7778	0.0116191	FALSE		FALSE
ENSG00000265107	GJA5	CLL	FALSE	7779	0.0116175	FALSE		FALSE
ENSG00000159200	RCAN1	CLL	FALSE	7780	0.0116165	FALSE		FALSE
ENSG00000205084	TMEM231	CLL	FALSE	7781	0.0116159	FALSE		FALSE
ENSG00000130635	COL5A1	CLL	FALSE	7782	0.0116159	FALSE		FALSE
ENSG00000134291	TMEM106C	CLL	FALSE	7783	0.0116158	FALSE		FALSE
ENSG00000092054	MYH7	CLL	FALSE	7784	0.0116135	FALSE		FALSE
ENSG00000079841	RIMS1	CLL	FALSE	7785	0.0116132	FALSE		FALSE
ENSG00000114978	MOB1A	CLL	FALSE	7786	0.011613	FALSE		FALSE
ENSG00000178409	BEND3	CLL	FALSE	7787	0.0116125	FALSE		FALSE
ENSG00000134057	CCNB1	CLL	FALSE	7788	0.0116122	FALSE		FALSE
ENSG00000148655	LRMDA	CLL	FALSE	7789	0.011612	FALSE		FALSE
ENSG00000183625	CCR3	CLL	FALSE	7790	0.0116119	FALSE		FALSE
ENSG00000168724	DNAJC21	CLL	FALSE	7791	0.0116105	FALSE		FALSE
ENSG00000157514	TSC22D3	CLL	FALSE	7792	0.0116094	FALSE		FALSE
ENSG00000143793	C1orf35	CLL	FALSE	7793	0.0116077	FALSE		FALSE
ENSG00000116985	BMP8B	CLL	FALSE	7794	0.0116065	FALSE		FALSE
ENSG00000137343	ATAT1	CLL	FALSE	7795	0.0116065	FALSE		FALSE
ENSG00000126016	AMOT	CLL	FALSE	7796	0.011606	FALSE		FALSE
ENSG00000280071	GATD3B	CLL	FALSE	7797	0.0116055	FALSE		FALSE
ENSG00000169851	PCDH7	CLL	FALSE	7798	0.0116044	FALSE		FALSE
ENSG00000204612	FOXB2	CLL	FALSE	7799	0.0116041	FALSE		FALSE
ENSG00000223572	CKMT1A	CLL	FALSE	7799	0.0116041	FALSE		FALSE
ENSG00000105497	ZNF175	CLL	FALSE	7801	0.011604	FALSE		FALSE
ENSG00000115221	ITGB6	CLL	FALSE	7802	0.0116033	FALSE		FALSE
ENSG00000168484	SFTPC	CLL	FALSE	7803	0.0116022	FALSE		FALSE
ENSG00000150893	FREM2	CLL	FALSE	7804	0.0116016	FALSE		FALSE
ENSG00000137965	IFI44	CLL	FALSE	7805	0.0116012	FALSE		FALSE
ENSG00000167394	ZNF668	CLL	FALSE	7806	0.0116011	FALSE		FALSE
ENSG00000093009	CDC45	CLL	FALSE	7807	0.0116005	FALSE		FALSE
ENSG00000178297	TMPRSS9	CLL	FALSE	7808	0.0115983	FALSE		FALSE
ENSG00000187486	KCNJ11	CLL	FALSE	7809	0.0115976	FALSE		FALSE
ENSG00000256514	AP003419.1	CLL	FALSE	7810	0.0115956	FALSE		FALSE
ENSG00000144857	BOC	CLL	FALSE	7811	0.0115945	FALSE		FALSE
ENSG00000110777	POU2AF1	CLL	TRUE	7812	0.0115937	TRUE	oncogene, fusion	FALSE
ENSG00000039123	MTREX	CLL	FALSE	7813	0.0115902	FALSE		FALSE
ENSG00000186529	CYP4F3	CLL	FALSE	7814	0.0115882	FALSE		FALSE
ENSG00000173137	ADCK5	CLL	FALSE	7815	0.0115868	FALSE		FALSE
ENSG00000114993	RTKN	CLL	FALSE	7816	0.0115866	FALSE		FALSE
ENSG00000196678	ERI2	CLL	FALSE	7817	0.0115838	FALSE		FALSE
ENSG00000235173	HGH1	CLL	FALSE	7818	0.0115833	FALSE		FALSE
ENSG00000070886	EPHA8	CLL	FALSE	7819	0.0115824	FALSE		FALSE
ENSG00000070808	CAMK2A	CLL	FALSE	7820	0.0115816	FALSE		FALSE
ENSG00000135443	KRT85	CLL	FALSE	7821	0.0115814	FALSE		FALSE
ENSG00000132470	ITGB4	CLL	FALSE	7822	0.0115811	FALSE		FALSE
ENSG00000178988	MRFAP1L1	CLL	FALSE	7823	0.0115785	FALSE		FALSE
ENSG00000197860	SGTB	CLL	FALSE	7824	0.0115784	FALSE		FALSE
ENSG00000039068	CDH1	CLL	FALSE	7825	0.0115769	TRUE	TSG	TRUE	LoF
ENSG00000174125	TLR1	CLL	FALSE	7826	0.0115763	FALSE		FALSE
ENSG00000111271	ACAD10	CLL	FALSE	7827	0.0115762	FALSE		FALSE
ENSG00000277150	F8A3	CLL	FALSE	7828	0.0115697	FALSE		FALSE
ENSG00000144395	CCDC150	CLL	FALSE	7829	0.0115696	FALSE		FALSE
ENSG00000175575	PAAF1	CLL	FALSE	7830	0.0115695	FALSE		FALSE
ENSG00000148848	ADAM12	CLL	FALSE	7831	0.011569	FALSE		FALSE
ENSG00000146587	RBAK	CLL	FALSE	7832	0.0115671	FALSE		FALSE
ENSG00000185269	NOTUM	CLL	FALSE	7833	0.0115669	FALSE		FALSE
ENSG00000189319	FAM53B	CLL	FALSE	7833	0.0115669	FALSE		FALSE
ENSG00000182134	TDRKH	CLL	FALSE	7835	0.0115645	FALSE		FALSE
ENSG00000130881	LRP3	CLL	FALSE	7836	0.0115625	FALSE		FALSE
ENSG00000127220	ABHD8	CLL	FALSE	7837	0.0115622	FALSE		FALSE
ENSG00000153291	SLC25A27	CLL	FALSE	7838	0.0115615	FALSE		FALSE
ENSG00000165194	PCDH19	CLL	FALSE	7839	0.0115605	FALSE		FALSE
ENSG00000172164	SNTB1	CLL	FALSE	7840	0.0115602	FALSE		FALSE
ENSG00000107954	NEURL1	CLL	FALSE	7841	0.0115594	FALSE		FALSE
ENSG00000167815	PRDX2	CLL	FALSE	7842	0.0115592	FALSE		FALSE
ENSG00000114779	ABHD14B	CLL	FALSE	7843	0.0115582	FALSE		FALSE
ENSG00000166819	PLIN1	CLL	FALSE	7844	0.0115554	FALSE		FALSE
ENSG00000100479	POLE2	CLL	FALSE	7845	0.0115546	FALSE		FALSE
ENSG00000118200	CAMSAP2	CLL	FALSE	7846	0.011554	FALSE		FALSE
ENSG00000071575	TRIB2	CLL	FALSE	7847	0.0115521	FALSE		FALSE
ENSG00000126903	SLC10A3	CLL	FALSE	7848	0.0115493	FALSE		FALSE
ENSG00000132915	PDE6A	CLL	FALSE	7849	0.0115481	FALSE		FALSE
ENSG00000164054	SHISA5	CLL	FALSE	7850	0.0115477	FALSE		FALSE
ENSG00000091428	RAPGEF4	CLL	FALSE	7851	0.011547	FALSE		FALSE
ENSG00000176407	KCMF1	CLL	FALSE	7852	0.011547	FALSE		FALSE
ENSG00000204965	PCDHA5	CLL	FALSE	7853	0.0115461	FALSE		FALSE
ENSG00000215251	FASTKD5	CLL	FALSE	7854	0.0115454	FALSE		FALSE
ENSG00000100078	PLA2G3	CLL	FALSE	7855	0.011545	FALSE		FALSE
ENSG00000101266	CSNK2A1	CLL	FALSE	7856	0.011544	FALSE		FALSE
ENSG00000125485	DDX31	CLL	FALSE	7857	0.0115412	FALSE		FALSE
ENSG00000239672	NME1	CLL	FALSE	7858	0.0115412	FALSE		FALSE
ENSG00000160949	TONSL	CLL	FALSE	7859	0.0115398	FALSE		FALSE
ENSG00000146112	PPP1R18	CLL	FALSE	7860	0.0115394	FALSE		FALSE
ENSG00000147231	RADX	CLL	FALSE	7861	0.0115365	FALSE		FALSE
ENSG00000100580	TMED8	CLL	FALSE	7861	0.0115365	FALSE		FALSE
ENSG00000080644	CHRNA3	CLL	FALSE	7863	0.0115365	FALSE		FALSE
ENSG00000104823	ECH1	CLL	FALSE	7864	0.0115363	FALSE		FALSE
ENSG00000176845	METRNL	CLL	FALSE	7865	0.0115362	FALSE		FALSE
ENSG00000196371	FUT4	CLL	FALSE	7866	0.011536	FALSE		FALSE
ENSG00000010626	LRRC23	CLL	FALSE	7867	0.0115339	FALSE		FALSE
ENSG00000137831	UACA	CLL	FALSE	7868	0.0115324	FALSE		FALSE
ENSG00000171659	GPR34	CLL	FALSE	7869	0.0115323	FALSE		FALSE
ENSG00000146373	RNF217	CLL	FALSE	7870	0.0115323	FALSE		FALSE
ENSG00000039987	BEST2	CLL	FALSE	7871	0.0115314	FALSE		FALSE
ENSG00000113638	TTC33	CLL	FALSE	7872	0.0115307	FALSE		FALSE
ENSG00000261147	AC091167.2	CLL	FALSE	7873	0.0115283	FALSE		FALSE
ENSG00000039600	SOX30	CLL	FALSE	7874	0.0115271	FALSE		FALSE
ENSG00000166823	MESP1	CLL	FALSE	7875	0.0115265	FALSE		FALSE
ENSG00000087191	PSMC5	CLL	FALSE	7876	0.0115261	FALSE		FALSE
ENSG00000137404	NRM	CLL	FALSE	7877	0.0115228	FALSE		FALSE
ENSG00000175482	POLD4	CLL	FALSE	7878	0.0115227	FALSE		FALSE
ENSG00000198932	GPRASP1	CLL	FALSE	7879	0.0115215	FALSE		FALSE
ENSG00000079393	DUSP13	CLL	FALSE	7880	0.0115213	FALSE		FALSE
ENSG00000106526	ACTR3C	CLL	FALSE	7881	0.0115211	FALSE		FALSE
ENSG00000116685	KIAA2013	CLL	FALSE	7882	0.0115172	FALSE		FALSE
ENSG00000105887	MTPN	CLL	FALSE	7883	0.0115171	FALSE		FALSE
ENSG00000198088	NUP62CL	CLL	FALSE	7884	0.0115163	FALSE		FALSE
ENSG00000069431	ABCC9	CLL	FALSE	7885	0.0115162	FALSE		FALSE
ENSG00000186462	NAP1L2	CLL	FALSE	7886	0.0115161	FALSE		FALSE
ENSG00000104691	UBXN8	CLL	FALSE	7887	0.0115158	FALSE		FALSE
ENSG00000163531	NFASC	CLL	FALSE	7888	0.0115153	FALSE		FALSE
ENSG00000008086	CDKL5	CLL	FALSE	7889	0.0115144	FALSE		FALSE
ENSG00000172500	FIBP	CLL	FALSE	7890	0.0115141	FALSE		FALSE
ENSG00000172673	THEMIS	CLL	FALSE	7891	0.0115139	FALSE		FALSE
ENSG00000154856	APCDD1	CLL	FALSE	7892	0.0115118	FALSE		FALSE
ENSG00000173041	ZNF680	CLL	FALSE	7893	0.0115096	FALSE		TRUE	ambiguous
ENSG00000130748	TMEM160	CLL	FALSE	7894	0.0115083	FALSE		FALSE
ENSG00000170011	MYRIP	CLL	FALSE	7895	0.0115079	FALSE		FALSE
ENSG00000018625	ATP1A2	CLL	FALSE	7896	0.0115073	FALSE		FALSE
ENSG00000178201	VN1R1	CLL	FALSE	7897	0.0115067	FALSE		FALSE
ENSG00000284906	ARHGAP11B	CLL	FALSE	7898	0.0115043	FALSE		FALSE
ENSG00000116212	LRRC42	CLL	FALSE	7899	0.0115035	FALSE		FALSE
ENSG00000181610	MRPS23	CLL	FALSE	7900	0.0115024	FALSE		FALSE
ENSG00000181291	TMEM132E	CLL	FALSE	7901	0.0114993	FALSE		FALSE
ENSG00000259956	RBM15B	CLL	FALSE	7902	0.0114983	FALSE		FALSE
ENSG00000151093	OXSM	CLL	FALSE	7903	0.0114983	FALSE		FALSE
ENSG00000034053	APBA2	CLL	FALSE	7904	0.0114977	FALSE		FALSE
ENSG00000169302	STK32A	CLL	FALSE	7905	0.011497	FALSE		FALSE
ENSG00000197586	ENTPD6	CLL	FALSE	7906	0.011496	FALSE		FALSE
ENSG00000077152	UBE2T	CLL	FALSE	7907	0.0114931	FALSE		FALSE
ENSG00000136159	NUDT15	CLL	FALSE	7908	0.0114922	FALSE		FALSE
ENSG00000182318	ZSCAN22	CLL	FALSE	7909	0.0114919	FALSE		FALSE
ENSG00000258790	AL121594.1	CLL	FALSE	7910	0.0114918	FALSE		FALSE
ENSG00000180767	CHST13	CLL	FALSE	7911	0.0114911	FALSE		FALSE
ENSG00000164692	COL1A2	CLL	FALSE	7912	0.0114898	FALSE		FALSE
ENSG00000071967	CYBRD1	CLL	FALSE	7913	0.0114897	FALSE		FALSE
ENSG00000128654	MTX2	CLL	FALSE	7914	0.0114895	FALSE		FALSE
ENSG00000171914	TLN2	CLL	FALSE	7915	0.0114892	FALSE		FALSE
ENSG00000112414	ADGRG6	CLL	FALSE	7916	0.0114889	FALSE		FALSE
ENSG00000128011	LRFN1	CLL	FALSE	7917	0.0114887	FALSE		FALSE
ENSG00000065268	WDR18	CLL	FALSE	7918	0.0114881	FALSE		FALSE
ENSG00000130707	ASS1	CLL	FALSE	7919	0.0114876	FALSE		FALSE
ENSG00000183336	BOLA2	CLL	FALSE	7920	0.0114853	FALSE		FALSE
ENSG00000112379	ARFGEF3	CLL	FALSE	7921	0.0114846	FALSE		FALSE
ENSG00000127774	EMC6	CLL	FALSE	7922	0.0114835	FALSE		FALSE
ENSG00000218739	CEBPZOS	CLL	FALSE	7923	0.0114812	FALSE		FALSE
ENSG00000160282	FTCD	CLL	FALSE	7924	0.0114805	FALSE		FALSE
ENSG00000116353	MECR	CLL	FALSE	7925	0.0114803	FALSE		FALSE
ENSG00000163138	PACRGL	CLL	FALSE	7926	0.0114794	FALSE		FALSE
ENSG00000285077	ARHGAP11B	CLL	FALSE	7927	0.0114784	FALSE		FALSE
ENSG00000120057	SFRP5	CLL	FALSE	7928	0.0114782	FALSE		FALSE
ENSG00000133878	DUSP26	CLL	FALSE	7929	0.0114767	FALSE		FALSE
ENSG00000181467	RAP2B	CLL	FALSE	7930	0.0114765	FALSE		FALSE
ENSG00000242028	HYPK	CLL	FALSE	7931	0.0114751	FALSE		FALSE
ENSG00000173762	CD7	CLL	FALSE	7932	0.0114733	FALSE		FALSE
ENSG00000176774	MAGEB18	CLL	FALSE	7933	0.0114723	FALSE		FALSE
ENSG00000087884	AAMDC	CLL	FALSE	7934	0.0114721	FALSE		FALSE
ENSG00000219200	RNASEK	CLL	FALSE	7935	0.0114699	FALSE		FALSE
ENSG00000160838	LRRC71	CLL	FALSE	7936	0.0114693	FALSE		FALSE
ENSG00000197283	SYNGAP1	CLL	FALSE	7936	0.0114693	FALSE		FALSE
ENSG00000242265	PEG10	CLL	FALSE	7938	0.0114686	FALSE		FALSE
ENSG00000104447	TRPS1	CLL	FALSE	7939	0.0114676	FALSE		FALSE
ENSG00000116649	SRM	CLL	FALSE	7940	0.0114673	FALSE		FALSE
ENSG00000133980	VRTN	CLL	FALSE	7941	0.0114672	FALSE		FALSE
ENSG00000196586	MYO6	CLL	FALSE	7942	0.011467	FALSE		FALSE
ENSG00000185252	ZNF74	CLL	FALSE	7943	0.0114668	FALSE		FALSE
ENSG00000155034	FBXL18	CLL	FALSE	7944	0.0114666	FALSE		FALSE
ENSG00000274252	GGTLC3	CLL	FALSE	7945	0.0114665	FALSE		FALSE
ENSG00000075785	RAB7A	CLL	FALSE	7946	0.0114662	FALSE		FALSE
ENSG00000251322	SHANK3	CLL	FALSE	7947	0.0114658	FALSE		FALSE
ENSG00000217236	SP9	CLL	FALSE	7948	0.0114658	FALSE		FALSE
ENSG00000006530	AGK	CLL	FALSE	7949	0.0114645	FALSE		FALSE
ENSG00000105058	FAM32A	CLL	FALSE	7950	0.0114636	FALSE		FALSE
ENSG00000139714	MORN3	CLL	FALSE	7951	0.0114629	FALSE		FALSE
ENSG00000171135	JAGN1	CLL	FALSE	7952	0.0114626	FALSE		FALSE
ENSG00000164796	CSMD3	CLL	FALSE	7953	0.0114625	TRUE	TSG	FALSE
ENSG00000154997	SEPTIN14	CLL	FALSE	7953	0.0114625	FALSE		FALSE
ENSG00000165935	SMCO2	CLL	FALSE	7955	0.0114624	FALSE		FALSE
ENSG00000010803	SCMH1	CLL	FALSE	7956	0.0114622	FALSE		FALSE
ENSG00000111110	PPM1H	CLL	FALSE	7957	0.0114611	FALSE		FALSE
ENSG00000188312	CENPP	CLL	FALSE	7958	0.0114594	FALSE		FALSE
ENSG00000114646	CSPG5	CLL	FALSE	7959	0.0114583	FALSE		FALSE
ENSG00000287080	H3C3	CLL	FALSE	7960	0.0114565	FALSE		FALSE
ENSG00000070371	CLTCL1	CLL	TRUE	7961	0.0114548	TRUE	TSG, fusion	TRUE	Act
ENSG00000150779	TIMM8B	CLL	FALSE	7962	0.0114526	FALSE		FALSE
ENSG00000112769	LAMA4	CLL	FALSE	7963	0.0114512	FALSE		FALSE
ENSG00000168495	POLR3D	CLL	FALSE	7964	0.0114498	FALSE		FALSE
ENSG00000102572	STK24	CLL	FALSE	7965	0.0114494	FALSE		FALSE
ENSG00000103485	QPRT	CLL	FALSE	7966	0.0114489	FALSE		FALSE
ENSG00000088356	PDRG1	CLL	FALSE	7967	0.0114487	FALSE		FALSE
ENSG00000198429	ZNF69	CLL	FALSE	7968	0.0114484	FALSE		FALSE
ENSG00000160221	GATD3A	CLL	FALSE	7969	0.0114474	FALSE		FALSE
ENSG00000113196	HAND1	CLL	FALSE	7970	0.0114472	FALSE		FALSE
ENSG00000258989	AL355916.3	CLL	FALSE	7971	0.0114466	FALSE		FALSE
ENSG00000205670	SMIM11A	CLL	FALSE	7972	0.0114464	FALSE		FALSE
ENSG00000128607	KLHDC10	CLL	FALSE	7973	0.011445	FALSE		FALSE
ENSG00000075673	ATP12A	CLL	FALSE	7974	0.0114445	FALSE		FALSE
ENSG00000111644	ACRBP	CLL	FALSE	7975	0.0114435	FALSE		FALSE
ENSG00000173698	ADGRG2	CLL	FALSE	7976	0.0114412	FALSE		FALSE
ENSG00000143333	RGS16	CLL	FALSE	7977	0.0114402	FALSE		FALSE
ENSG00000188315	C3orf62	CLL	FALSE	7978	0.0114385	FALSE		FALSE
ENSG00000117222	RBBP5	CLL	FALSE	7979	0.0114377	FALSE		FALSE
ENSG00000142949	PTPRF	CLL	FALSE	7980	0.0114364	FALSE		FALSE
ENSG00000165490	DDIAS	CLL	FALSE	7981	0.0114351	FALSE		FALSE
ENSG00000004777	ARHGAP33	CLL	FALSE	7982	0.0114349	FALSE		FALSE
ENSG00000273167	AL359736.1	CLL	FALSE	7983	0.0114349	FALSE		FALSE
ENSG00000168672	LRATD2	CLL	FALSE	7984	0.0114327	FALSE		FALSE
ENSG00000280789	PAGR1	CLL	FALSE	7985	0.0114324	FALSE		FALSE
ENSG00000197128	ZNF772	CLL	FALSE	7986	0.011432	FALSE		FALSE
ENSG00000047648	ARHGAP6	CLL	FALSE	7987	0.0114299	FALSE		FALSE
ENSG00000173706	HEG1	CLL	FALSE	7988	0.0114296	FALSE		FALSE
ENSG00000139211	AMIGO2	CLL	FALSE	7989	0.0114289	FALSE		FALSE
ENSG00000181350	LRRC75A	CLL	FALSE	7990	0.0114281	FALSE		FALSE
ENSG00000167992	VWCE	CLL	FALSE	7991	0.011428	FALSE		FALSE
ENSG00000073008	PVR	CLL	FALSE	7992	0.0114278	FALSE		FALSE
ENSG00000157502	PWWP3B	CLL	FALSE	7993	0.011427	FALSE		FALSE
ENSG00000127083	OMD	CLL	FALSE	7993	0.011427	TRUE	fusion	FALSE
ENSG00000145526	CDH18	CLL	FALSE	7995	0.0114257	FALSE		FALSE
ENSG00000133020	MYH8	CLL	FALSE	7996	0.0114257	FALSE		FALSE
ENSG00000198168	SVIP	CLL	FALSE	7997	0.0114252	FALSE		FALSE
ENSG00000111206	FOXM1	CLL	FALSE	7998	0.0114208	FALSE		FALSE
ENSG00000018699	TTC27	CLL	FALSE	7999	0.0114206	FALSE		FALSE
ENSG00000100116	GCAT	CLL	FALSE	8000	0.0114204	FALSE		FALSE
ENSG00000119969	HELLS	CLL	FALSE	8001	0.0114193	FALSE		FALSE
ENSG00000165140	FBP1	CLL	FALSE	8002	0.0114192	FALSE		FALSE
ENSG00000205863	C1QTNF9B	CLL	FALSE	8003	0.0114191	FALSE		FALSE
ENSG00000197562	RAB40C	CLL	FALSE	8004	0.0114185	FALSE		FALSE
ENSG00000114126	TFDP2	CLL	FALSE	8005	0.0114185	FALSE		FALSE
ENSG00000197506	SLC28A3	CLL	FALSE	8006	0.0114181	FALSE		FALSE
ENSG00000070367	EXOC5	CLL	FALSE	8007	0.011418	FALSE		FALSE
ENSG00000065618	COL17A1	CLL	FALSE	8008	0.011413	FALSE		FALSE
ENSG00000133812	SBF2	CLL	FALSE	8009	0.0114128	FALSE		FALSE
ENSG00000171159	C9orf16	CLL	FALSE	8010	0.011412	FALSE		FALSE
ENSG00000004799	PDK4	CLL	FALSE	8011	0.0114119	FALSE		FALSE
ENSG00000177483	RBM44	CLL	FALSE	8012	0.0114116	FALSE		FALSE
ENSG00000151882	CCL28	CLL	FALSE	8012	0.0114116	FALSE		FALSE
ENSG00000204657	OR2H2	CLL	FALSE	8014	0.0114115	FALSE		FALSE
ENSG00000213413	PVRIG	CLL	FALSE	8015	0.0114102	FALSE		FALSE
ENSG00000175221	MED16	CLL	FALSE	8016	0.0114096	FALSE		FALSE
ENSG00000137809	ITGA11	CLL	FALSE	8017	0.0114095	FALSE		FALSE
ENSG00000197557	TTC30A	CLL	FALSE	8018	0.0114089	FALSE		FALSE
ENSG00000134256	CD101	CLL	FALSE	8019	0.0114089	FALSE		FALSE
ENSG00000254858	MPV17L2	CLL	FALSE	8020	0.0114074	FALSE		FALSE
ENSG00000136868	SLC31A1	CLL	FALSE	8021	0.0114058	FALSE		FALSE
ENSG00000204323	SMIM5	CLL	FALSE	8022	0.0113997	FALSE		FALSE
ENSG00000241945	PWP2	CLL	FALSE	8023	0.0113995	FALSE		FALSE
ENSG00000101856	PGRMC1	CLL	FALSE	8024	0.0113988	FALSE		FALSE
ENSG00000120341	SEC16B	CLL	FALSE	8025	0.0113979	FALSE		FALSE
ENSG00000146648	EGFR	CLL	FALSE	8026	0.0113975	TRUE	oncogene	TRUE	Act
ENSG00000175467	SART1	CLL	FALSE	8027	0.0113971	FALSE		FALSE
ENSG00000260903	XKR7	CLL	FALSE	8028	0.0113963	FALSE		FALSE
ENSG00000250120	PCDHA10	CLL	FALSE	8029	0.0113957	FALSE		FALSE
ENSG00000159873	CCDC117	CLL	FALSE	8030	0.0113953	FALSE		FALSE
ENSG00000037897	METTL1	CLL	FALSE	8031	0.0113916	FALSE		FALSE
ENSG00000139832	RAB20	CLL	FALSE	8032	0.0113903	FALSE		FALSE
ENSG00000262814	MRPL12	CLL	FALSE	8033	0.0113901	FALSE		FALSE
ENSG00000101203	COL20A1	CLL	FALSE	8034	0.011388	FALSE		FALSE
ENSG00000171502	COL24A1	CLL	FALSE	8034	0.011388	FALSE		FALSE
ENSG00000154310	TNIK	CLL	FALSE	8036	0.0113877	FALSE		FALSE
ENSG00000138050	THUMPD2	CLL	FALSE	8037	0.0113867	FALSE		FALSE
ENSG00000105974	CAV1	CLL	FALSE	8038	0.0113841	FALSE		FALSE
ENSG00000162461	SLC25A34	CLL	FALSE	8039	0.0113841	FALSE		FALSE
ENSG00000124444	ZNF576	CLL	FALSE	8040	0.0113821	FALSE		FALSE
ENSG00000168280	KIF5C	CLL	FALSE	8041	0.0113813	FALSE		FALSE
ENSG00000073670	ADAM11	CLL	FALSE	8042	0.0113808	FALSE		FALSE
ENSG00000213593	TMX2	CLL	FALSE	8043	0.0113804	FALSE		FALSE
ENSG00000198959	TGM2	CLL	FALSE	8044	0.0113801	FALSE		FALSE
ENSG00000151611	MMAA	CLL	FALSE	8045	0.0113798	FALSE		FALSE
ENSG00000080224	EPHA6	CLL	FALSE	8046	0.0113793	FALSE		FALSE
ENSG00000167619	TMEM145	CLL	FALSE	8047	0.0113785	FALSE		FALSE
ENSG00000169105	CHST14	CLL	FALSE	8048	0.0113779	FALSE		FALSE
ENSG00000011114	BTBD7	CLL	FALSE	8049	0.0113755	FALSE		FALSE
ENSG00000196993	NPIPB9	CLL	FALSE	8050	0.0113749	FALSE		FALSE
ENSG00000248383	PCDHAC1	CLL	FALSE	8051	0.0113749	FALSE		FALSE
ENSG00000092853	CLSPN	CLL	FALSE	8052	0.011374	FALSE		FALSE
ENSG00000204438	GPANK1	CLL	FALSE	8053	0.011374	FALSE		FALSE
ENSG00000176396	EID2	CLL	FALSE	8054	0.0113738	FALSE		FALSE
ENSG00000161955	TNFSF13	CLL	FALSE	8055	0.011371	FALSE		FALSE
ENSG00000096088	PGC	CLL	FALSE	8056	0.0113706	FALSE		FALSE
ENSG00000165633	VSTM4	CLL	FALSE	8057	0.0113703	FALSE		FALSE
ENSG00000109881	CCDC34	CLL	FALSE	8058	0.0113687	FALSE		FALSE
ENSG00000131864	USP29	CLL	FALSE	8058	0.0113687	FALSE		FALSE
ENSG00000163808	KIF15	CLL	FALSE	8060	0.0113683	FALSE		FALSE
ENSG00000115541	HSPE1	CLL	FALSE	8061	0.0113677	FALSE		FALSE
ENSG00000149972	CNTN5	CLL	FALSE	8062	0.0113663	FALSE		FALSE
ENSG00000156463	SH3RF2	CLL	FALSE	8062	0.0113663	FALSE		FALSE
ENSG00000178026	LRRC75B	CLL	FALSE	8064	0.0113654	FALSE		FALSE
ENSG00000156218	ADAMTSL3	CLL	FALSE	8065	0.0113652	FALSE		FALSE
ENSG00000162437	RAVER2	CLL	FALSE	8066	0.0113646	FALSE		FALSE
ENSG00000104635	SLC39A14	CLL	FALSE	8067	0.0113642	FALSE		FALSE
ENSG00000018610	CXorf56	CLL	FALSE	8068	0.0113638	FALSE		FALSE
ENSG00000128185	DGCR6L	CLL	FALSE	8069	0.0113637	FALSE		FALSE
ENSG00000214456	PLIN5	CLL	FALSE	8070	0.0113627	FALSE		FALSE
ENSG00000139572	GPR84	CLL	FALSE	8071	0.011362	FALSE		FALSE
ENSG00000135678	CPM	CLL	FALSE	8072	0.0113619	FALSE		FALSE
ENSG00000283321	AC019117.4	CLL	FALSE	8073	0.01136	FALSE		FALSE
ENSG00000170899	GSTA4	CLL	FALSE	8074	0.0113579	FALSE		FALSE
ENSG00000127124	HIVEP3	CLL	FALSE	8075	0.0113575	FALSE		FALSE
ENSG00000130584	ZBTB46	CLL	FALSE	8076	0.0113574	FALSE		FALSE
ENSG00000149294	NCAM1	CLL	FALSE	8077	0.0113549	FALSE		FALSE
ENSG00000106686	SPATA6L	CLL	FALSE	8078	0.0113546	FALSE		FALSE
ENSG00000184005	ST6GALNAC3	CLL	FALSE	8079	0.0113517	FALSE		FALSE
ENSG00000131462	TUBG1	CLL	FALSE	8080	0.0113515	FALSE		FALSE
ENSG00000113732	ATP6V0E1	CLL	FALSE	8080	0.0113515	FALSE		FALSE
ENSG00000188153	COL4A5	CLL	FALSE	8082	0.0113511	FALSE		FALSE
ENSG00000164258	NDUFS4	CLL	FALSE	8083	0.0113489	FALSE		FALSE
ENSG00000167981	ZNF597	CLL	FALSE	8084	0.0113478	FALSE		FALSE
ENSG00000134755	DSC2	CLL	FALSE	8085	0.0113477	FALSE		FALSE
ENSG00000164403	SHROOM1	CLL	FALSE	8086	0.0113473	FALSE		FALSE
ENSG00000185669	SNAI3	CLL	FALSE	8087	0.0113469	FALSE		FALSE
ENSG00000156787	TBC1D31	CLL	FALSE	8088	0.0113464	FALSE		FALSE
ENSG00000185247	MAGEA11	CLL	FALSE	8089	0.0113464	FALSE		FALSE
ENSG00000155816	FMN2	CLL	FALSE	8090	0.0113464	FALSE		FALSE
ENSG00000198945	L3MBTL3	CLL	FALSE	8091	0.0113463	FALSE		FALSE
ENSG00000203883	SOX18	CLL	FALSE	8092	0.0113458	FALSE		FALSE
ENSG00000188596	CFAP54	CLL	FALSE	8093	0.0113454	FALSE		FALSE
ENSG00000253293	HOXA10	CLL	FALSE	8094	0.011345	FALSE		FALSE
ENSG00000185513	L3MBTL1	CLL	FALSE	8095	0.0113446	FALSE		FALSE
ENSG00000154920	EME1	CLL	FALSE	8096	0.0113439	FALSE		FALSE
ENSG00000134757	DSG3	CLL	FALSE	8097	0.0113432	FALSE		FALSE
ENSG00000143630	HCN3	CLL	FALSE	8098	0.0113414	FALSE		FALSE
ENSG00000101460	MAP1LC3A	CLL	FALSE	8099	0.0113413	FALSE		FALSE
ENSG00000102743	SLC25A15	CLL	FALSE	8100	0.0113405	FALSE		FALSE
ENSG00000114107	CEP70	CLL	FALSE	8101	0.0113389	FALSE		FALSE
ENSG00000173546	CSPG4	CLL	FALSE	8102	0.0113387	FALSE		FALSE
ENSG00000112238	PRDM13	CLL	FALSE	8103	0.0113386	FALSE		FALSE
ENSG00000166526	ZNF3	CLL	FALSE	8103	0.0113386	FALSE		FALSE
ENSG00000086189	DIMT1	CLL	FALSE	8105	0.0113372	FALSE		FALSE
ENSG00000100711	ZFYVE21	CLL	FALSE	8106	0.0113358	FALSE		FALSE
ENSG00000121594	CD80	CLL	FALSE	8107	0.0113358	FALSE		FALSE
ENSG00000269179	AC011452.2	CLL	FALSE	8108	0.0113344	FALSE		FALSE
ENSG00000019144	PHLDB1	CLL	FALSE	8109	0.0113344	FALSE		FALSE
ENSG00000101144	BMP7	CLL	FALSE	8110	0.0113314	FALSE		FALSE
ENSG00000177992	SPATA31E1	CLL	FALSE	8111	0.01133	FALSE		FALSE
ENSG00000171970	ZNF57	CLL	FALSE	8112	0.0113297	FALSE		FALSE
ENSG00000186280	KDM4D	CLL	FALSE	8113	0.0113297	FALSE		FALSE
ENSG00000138386	NAB1	CLL	FALSE	8114	0.0113294	FALSE		FALSE
ENSG00000179776	CDH5	CLL	FALSE	8115	0.0113293	FALSE		FALSE
ENSG00000171848	RRM2	CLL	FALSE	8116	0.0113288	FALSE		FALSE
ENSG00000197965	MPZL1	CLL	FALSE	8117	0.0113283	FALSE		FALSE
ENSG00000128564	VGF	CLL	FALSE	8118	0.0113277	FALSE		FALSE
ENSG00000175701	MTLN	CLL	FALSE	8119	0.0113275	FALSE		FALSE
ENSG00000120802	TMPO	CLL	FALSE	8120	0.0113274	FALSE		FALSE
ENSG00000149043	SYT8	CLL	FALSE	8121	0.0113259	FALSE		FALSE
ENSG00000280969	RPS4Y2	CLL	FALSE	8122	0.0113243	FALSE		FALSE
ENSG00000136960	ENPP2	CLL	FALSE	8123	0.0113236	FALSE		FALSE
ENSG00000106546	AHR	CLL	FALSE	8124	0.0113236	FALSE		FALSE
ENSG00000198597	ZNF536	CLL	FALSE	8125	0.0113235	FALSE		FALSE
ENSG00000244588	RAD21L1	CLL	FALSE	8126	0.0113222	FALSE		FALSE
ENSG00000153162	BMP6	CLL	FALSE	8127	0.0113215	FALSE		FALSE
ENSG00000204209	DAXX	CLL	FALSE	8128	0.011321	TRUE	oncogene, TSG	TRUE	LoF
ENSG00000188807	TMEM201	CLL	FALSE	8129	0.0113208	FALSE		FALSE
ENSG00000070748	CHAT	CLL	FALSE	8130	0.0113198	FALSE		FALSE
ENSG00000177469	CAVIN1	CLL	FALSE	8131	0.0113191	FALSE		FALSE
ENSG00000106991	ENG	CLL	FALSE	8132	0.0113186	FALSE		FALSE
ENSG00000141582	CBX4	CLL	FALSE	8133	0.0113175	FALSE		FALSE
ENSG00000102349	KLF8	CLL	FALSE	8134	0.0113161	FALSE		FALSE
ENSG00000112210	RAB23	CLL	FALSE	8135	0.011316	FALSE		FALSE
ENSG00000148773	MKI67	CLL	FALSE	8136	0.0113153	FALSE		FALSE
ENSG00000285292	ABCF2	CLL	FALSE	8137	0.011313	FALSE		FALSE
ENSG00000167136	ENDOG	CLL	FALSE	8138	0.011313	FALSE		FALSE
ENSG00000133424	LARGE1	CLL	FALSE	8139	0.011313	FALSE		FALSE
ENSG00000175279	CENPS	CLL	FALSE	8140	0.0113129	FALSE		FALSE
ENSG00000114346	ECT2	CLL	FALSE	8141	0.0113128	FALSE		FALSE
ENSG00000084463	WBP11	CLL	FALSE	8142	0.0113126	FALSE		FALSE
ENSG00000134049	IER3IP1	CLL	FALSE	8143	0.0113123	FALSE		FALSE
ENSG00000179841	AKAP5	CLL	FALSE	8144	0.0113119	FALSE		FALSE
ENSG00000172264	MACROD2	CLL	FALSE	8145	0.0113116	FALSE		FALSE
ENSG00000156876	SASS6	CLL	FALSE	8146	0.0113114	FALSE		FALSE
ENSG00000125780	TGM3	CLL	FALSE	8147	0.0113104	FALSE		FALSE
ENSG00000002933	TMEM176A	CLL	FALSE	8148	0.0113098	FALSE		FALSE
ENSG00000166073	GPR176	CLL	FALSE	8149	0.0113088	FALSE		FALSE
ENSG00000118307	CASC1	CLL	FALSE	8150	0.0113087	FALSE		FALSE
ENSG00000116106	EPHA4	CLL	FALSE	8151	0.0113077	FALSE		FALSE
ENSG00000163623	NKX6-1	CLL	FALSE	8152	0.0113074	FALSE		FALSE
ENSG00000155966	AFF2	CLL	FALSE	8153	0.011306	FALSE		FALSE
ENSG00000100138	SNU13	CLL	FALSE	8154	0.0113056	FALSE		FALSE
ENSG00000258227	CLEC5A	CLL	FALSE	8155	0.0113042	FALSE		FALSE
ENSG00000155959	VBP1	CLL	FALSE	8156	0.0113033	FALSE		FALSE
ENSG00000125810	CD93	CLL	FALSE	8157	0.0113028	FALSE		FALSE
ENSG00000145244	CORIN	CLL	FALSE	8158	0.0113018	FALSE		FALSE
ENSG00000124194	GDAP1L1	CLL	FALSE	8159	0.0112983	FALSE		FALSE
ENSG00000189007	ADAT2	CLL	FALSE	8160	0.0112961	FALSE		FALSE
ENSG00000183891	TTC32	CLL	FALSE	8161	0.011296	FALSE		FALSE
ENSG00000106803	SEC61B	CLL	FALSE	8162	0.0112948	FALSE		FALSE
ENSG00000178404	CEP295NL	CLL	FALSE	8163	0.0112946	FALSE		FALSE
ENSG00000137507	LRRC32	CLL	FALSE	8164	0.011294	FALSE		FALSE
ENSG00000243646	IL10RB	CLL	FALSE	8165	0.011293	FALSE		FALSE
ENSG00000176890	TYMS	CLL	FALSE	8166	0.0112929	FALSE		FALSE
ENSG00000152213	ARL11	CLL	FALSE	8167	0.0112918	FALSE		FALSE
ENSG00000106701	FSD1L	CLL	FALSE	8168	0.0112915	FALSE		FALSE
ENSG00000100836	PABPN1	CLL	FALSE	8169	0.0112912	FALSE		FALSE
ENSG00000168916	ZNF608	CLL	FALSE	8170	0.0112911	FALSE		FALSE
ENSG00000172115	CYCS	CLL	FALSE	8171	0.0112881	FALSE		FALSE
ENSG00000175287	PHYHD1	CLL	FALSE	8172	0.0112879	FALSE		FALSE
ENSG00000141034	GID4	CLL	FALSE	8173	0.0112876	FALSE		FALSE
ENSG00000108556	CHRNE	CLL	FALSE	8174	0.0112859	FALSE		FALSE
ENSG00000172752	COL6A5	CLL	FALSE	8175	0.0112856	FALSE		FALSE
ENSG00000155026	RSPH10B	CLL	FALSE	8176	0.0112848	FALSE		FALSE
ENSG00000129988	LBP	CLL	FALSE	8177	0.0112848	FALSE		FALSE
ENSG00000101916	TLR8	CLL	FALSE	8178	0.0112847	FALSE		FALSE
ENSG00000123405	NFE2	CLL	FALSE	8179	0.0112836	FALSE		FALSE
ENSG00000160877	NACC1	CLL	FALSE	8180	0.0112826	FALSE		FALSE
ENSG00000100065	CARD10	CLL	FALSE	8181	0.0112811	FALSE		FALSE
ENSG00000105613	MAST1	CLL	FALSE	8182	0.0112799	FALSE		FALSE
ENSG00000196517	SLC6A9	CLL	FALSE	8183	0.0112791	FALSE		FALSE
ENSG00000258311	AC009779.4	CLL	FALSE	8184	0.0112786	FALSE		FALSE
ENSG00000134594	RAB33A	CLL	FALSE	8185	0.0112779	FALSE		FALSE
ENSG00000175931	UBE2O	CLL	FALSE	8186	0.0112775	FALSE		FALSE
ENSG00000180008	SOCS4	CLL	FALSE	8187	0.011277	FALSE		FALSE
ENSG00000171812	COL8A2	CLL	FALSE	8188	0.011274	FALSE		FALSE
ENSG00000101180	HRH3	CLL	FALSE	8189	0.0112738	FALSE		FALSE
ENSG00000134574	DDB2	CLL	FALSE	8190	0.0112737	TRUE	oncogene, TSG	TRUE	LoF
ENSG00000176055	MBLAC2	CLL	FALSE	8191	0.0112727	FALSE		FALSE
ENSG00000204291	COL15A1	CLL	FALSE	8192	0.0112725	FALSE		FALSE
ENSG00000257446	ZNF878	CLL	FALSE	8193	0.0112718	FALSE		FALSE
ENSG00000174640	SLCO2A1	CLL	FALSE	8193	0.0112718	FALSE		FALSE
ENSG00000108679	LGALS3BP	CLL	FALSE	8195	0.0112714	FALSE		FALSE
ENSG00000181982	CCDC149	CLL	FALSE	8196	0.0112687	FALSE		FALSE
ENSG00000197409	H3C4	CLL	FALSE	8197	0.0112681	FALSE		FALSE
ENSG00000167005	NUDT21	CLL	FALSE	8198	0.0112679	FALSE		FALSE
ENSG00000160013	PTGIR	CLL	FALSE	8199	0.011266	FALSE		FALSE
ENSG00000134597	RBMX2	CLL	FALSE	8200	0.0112656	FALSE		FALSE
ENSG00000167378	IRGQ	CLL	FALSE	8201	0.011265	FALSE		FALSE
ENSG00000185565	LSAMP	CLL	FALSE	8201	0.011265	FALSE		FALSE
ENSG00000166971	AKTIP	CLL	FALSE	8201	0.011265	FALSE		FALSE
ENSG00000101182	PSMA7	CLL	FALSE	8204	0.0112648	FALSE		FALSE
ENSG00000004455	AK2	CLL	FALSE	8205	0.0112647	FALSE		FALSE
ENSG00000131845	AC005261.1	CLL	FALSE	8206	0.0112638	FALSE		FALSE
ENSG00000288258	BX470111.1	CLL	FALSE	8207	0.0112634	FALSE		FALSE
ENSG00000089685	BIRC5	CLL	FALSE	8208	0.0112631	FALSE		FALSE
ENSG00000006377	DLX6	CLL	FALSE	8209	0.0112625	FALSE		FALSE
ENSG00000163362	INAVA	CLL	FALSE	8210	0.0112624	FALSE		FALSE
ENSG00000169750	RAC3	CLL	FALSE	8210	0.0112624	FALSE		FALSE
ENSG00000204702	OR2J1	CLL	FALSE	8212	0.0112622	FALSE		FALSE
ENSG00000077348	EXOSC5	CLL	FALSE	8213	0.0112616	FALSE		FALSE
ENSG00000254996	ANKHD1-EIF4EBP3	CLL	FALSE	8214	0.0112616	FALSE		FALSE
ENSG00000176909	MAMSTR	CLL	FALSE	8215	0.0112614	FALSE		FALSE
ENSG00000175294	CATSPER1	CLL	FALSE	8216	0.0112613	FALSE		FALSE
ENSG00000178449	COX14	CLL	FALSE	8216	0.0112613	FALSE		FALSE
ENSG00000179388	EGR3	CLL	FALSE	8216	0.0112613	FALSE		FALSE
ENSG00000103534	TMC5	CLL	FALSE	8219	0.0112612	FALSE		FALSE
ENSG00000205639	MFSD2B	CLL	FALSE	8220	0.011261	FALSE		FALSE
ENSG00000099326	MZF1	CLL	FALSE	8221	0.0112601	FALSE		FALSE
ENSG00000151117	TMEM86A	CLL	FALSE	8222	0.0112595	FALSE		FALSE
ENSG00000213722	DDAH2	CLL	FALSE	8223	0.0112589	FALSE		FALSE
ENSG00000146776	ATXN7L1	CLL	FALSE	8224	0.0112587	FALSE		FALSE
ENSG00000132692	BCAN	CLL	FALSE	8225	0.0112581	FALSE		FALSE
ENSG00000149591	TAGLN	CLL	FALSE	8226	0.0112574	FALSE		FALSE
ENSG00000186919	ZACN	CLL	FALSE	8227	0.0112555	FALSE		FALSE
ENSG00000203852	H3C15	CLL	FALSE	8228	0.0112532	FALSE		FALSE
ENSG00000101335	MYL9	CLL	FALSE	8229	0.0112529	FALSE		FALSE
ENSG00000069667	RORA	CLL	FALSE	8230	0.0112525	FALSE		FALSE
ENSG00000117090	SLAMF1	CLL	FALSE	8231	0.0112525	FALSE		FALSE
ENSG00000107104	KANK1	CLL	FALSE	8232	0.0112522	FALSE		FALSE
ENSG00000104695	PPP2CB	CLL	FALSE	8233	0.0112491	FALSE		FALSE
ENSG00000173214	MFSD4B	CLL	FALSE	8234	0.0112486	FALSE		FALSE
ENSG00000247596	TWF2	CLL	FALSE	8235	0.0112479	FALSE		FALSE
ENSG00000102900	NUP93	CLL	FALSE	8236	0.0112479	FALSE		FALSE
ENSG00000110628	SLC22A18	CLL	FALSE	8237	0.0112478	FALSE		FALSE
ENSG00000198898	CAPZA2	CLL	FALSE	8238	0.0112475	FALSE		FALSE
ENSG00000152380	FAM151B	CLL	FALSE	8239	0.0112475	FALSE		FALSE
ENSG00000113845	TIMMDC1	CLL	FALSE	8240	0.0112468	FALSE		FALSE
ENSG00000196497	IPO4	CLL	FALSE	8241	0.0112464	FALSE		FALSE
ENSG00000101189	MRGBP	CLL	FALSE	8242	0.0112462	FALSE		FALSE
ENSG00000136485	DCAF7	CLL	FALSE	8242	0.0112462	FALSE		FALSE
ENSG00000171587	DSCAM	CLL	FALSE	8244	0.0112439	FALSE		FALSE
ENSG00000162687	KCNT2	CLL	FALSE	8244	0.0112439	FALSE		FALSE
ENSG00000166016	ABTB2	CLL	FALSE	8246	0.0112436	FALSE		FALSE
ENSG00000129355	CDKN2D	CLL	FALSE	8247	0.0112427	FALSE		FALSE
ENSG00000152977	ZIC1	CLL	FALSE	8248	0.0112416	FALSE		FALSE
ENSG00000178752	ERFE	CLL	FALSE	8249	0.0112416	FALSE		FALSE
ENSG00000099910	KLHL22	CLL	FALSE	8250	0.0112414	FALSE		FALSE
ENSG00000071539	TRIP13	CLL	FALSE	8251	0.0112411	FALSE		FALSE
ENSG00000198719	DLL1	CLL	FALSE	8252	0.0112398	FALSE		FALSE
ENSG00000204700	OR2J2	CLL	FALSE	8253	0.0112398	FALSE		FALSE
ENSG00000069018	TRPC7	CLL	FALSE	8254	0.0112392	FALSE		FALSE
ENSG00000160932	LY6E	CLL	FALSE	8255	0.0112373	FALSE		FALSE
ENSG00000204518	AADACL4	CLL	FALSE	8256	0.0112367	FALSE		FALSE
ENSG00000104472	CHRAC1	CLL	FALSE	8257	0.0112366	FALSE		FALSE
ENSG00000146066	HIGD2A	CLL	FALSE	8257	0.0112366	FALSE		FALSE
ENSG00000099814	CEP170B	CLL	FALSE	8259	0.0112365	FALSE		FALSE
ENSG00000121570	DPPA4	CLL	FALSE	8260	0.0112361	FALSE		FALSE
ENSG00000077782	FGFR1	CLL	TRUE	8261	0.0112354	TRUE	oncogene, fusion	TRUE	Act
ENSG00000231989	PPP1R2B	CLL	FALSE	8262	0.011235	FALSE		FALSE
ENSG00000160062	ZBTB8A	CLL	FALSE	8263	0.0112342	FALSE		FALSE
ENSG00000228567	VN1R4	CLL	FALSE	8264	0.011234	FALSE		FALSE
ENSG00000161970	RPL26	CLL	FALSE	8265	0.0112313	FALSE		FALSE
ENSG00000178234	GALNT11	CLL	FALSE	8266	0.011231	FALSE		FALSE
ENSG00000277972	CISD3	CLL	FALSE	8267	0.0112298	FALSE		FALSE
ENSG00000142661	MYOM3	CLL	FALSE	8268	0.0112288	FALSE		FALSE
ENSG00000165886	UBTD1	CLL	FALSE	8269	0.0112286	FALSE		FALSE
ENSG00000164283	ESM1	CLL	FALSE	8270	0.0112279	FALSE		FALSE
ENSG00000186318	BACE1	CLL	FALSE	8271	0.0112271	FALSE		FALSE
ENSG00000137675	MMP27	CLL	FALSE	8272	0.011227	FALSE		FALSE
ENSG00000184227	ACOT1	CLL	FALSE	8273	0.0112269	FALSE		FALSE
ENSG00000160469	BRSK1	CLL	FALSE	8274	0.0112261	FALSE		FALSE
ENSG00000133048	CHI3L1	CLL	FALSE	8275	0.0112257	FALSE		FALSE
ENSG00000091640	SPAG7	CLL	FALSE	8276	0.0112255	FALSE		FALSE
ENSG00000166803	PCLAF	CLL	FALSE	8276	0.0112255	FALSE		FALSE
ENSG00000224578	HNRNPA1P48	CLL	FALSE	8278	0.0112254	FALSE		FALSE
ENSG00000186272	ZNF17	CLL	FALSE	8279	0.0112242	FALSE		FALSE
ENSG00000144591	GMPPA	CLL	FALSE	8280	0.0112236	FALSE		FALSE
ENSG00000127418	FGFRL1	CLL	FALSE	8281	0.0112226	FALSE		FALSE
ENSG00000088256	GNA11	CLL	FALSE	8282	0.0112221	TRUE	oncogene	TRUE	Act
ENSG00000143498	TAF1A	CLL	FALSE	8282	0.0112221	FALSE		FALSE
ENSG00000197044	ZNF441	CLL	FALSE	8282	0.0112221	FALSE		FALSE
ENSG00000120509	PDZD11	CLL	FALSE	8282	0.0112221	FALSE		FALSE
ENSG00000007372	PAX6	CLL	FALSE	8286	0.0112219	FALSE		FALSE
ENSG00000134326	CMPK2	CLL	FALSE	8287	0.0112217	FALSE		FALSE
ENSG00000182083	OR6B2	CLL	FALSE	8288	0.011219	FALSE		FALSE
ENSG00000115607	IL18RAP	CLL	FALSE	8289	0.0112189	FALSE		FALSE
ENSG00000206203	TSSK2	CLL	FALSE	8289	0.0112189	FALSE		FALSE
ENSG00000186442	KRT3	CLL	FALSE	8291	0.0112185	FALSE		FALSE
ENSG00000158486	DNAH3	CLL	FALSE	8292	0.0112179	FALSE		FALSE
ENSG00000105255	FSD1	CLL	FALSE	8293	0.0112176	FALSE		FALSE
ENSG00000278637	H4C1	CLL	FALSE	8294	0.0112175	FALSE		FALSE
ENSG00000111196	MAGOHB	CLL	FALSE	8295	0.0112173	FALSE		FALSE
ENSG00000135525	MAP7	CLL	FALSE	8296	0.0112162	FALSE		FALSE
ENSG00000082482	KCNK2	CLL	FALSE	8297	0.0112162	FALSE		FALSE
ENSG00000256061	DNAAF4	CLL	FALSE	8298	0.0112141	FALSE		FALSE
ENSG00000085741	WNT11	CLL	FALSE	8299	0.0112123	FALSE		FALSE
ENSG00000198034	RPS4X	CLL	FALSE	8300	0.0112123	FALSE		FALSE
ENSG00000160959	LRRC14	CLL	FALSE	8301	0.0112121	FALSE		FALSE
ENSG00000100246	DNAL4	CLL	FALSE	8301	0.0112121	FALSE		FALSE
ENSG00000013375	PGM3	CLL	FALSE	8303	0.011212	FALSE		FALSE
ENSG00000142303	ADAMTS10	CLL	FALSE	8304	0.0112118	FALSE		FALSE
ENSG00000185294	SPPL2C	CLL	FALSE	8304	0.0112118	FALSE		FALSE
ENSG00000137411	VARS2	CLL	FALSE	8306	0.0112115	FALSE		FALSE
ENSG00000160050	CCDC28B	CLL	FALSE	8307	0.0112114	FALSE		FALSE
ENSG00000124201	ZNFX1	CLL	FALSE	8308	0.0112112	FALSE		FALSE
ENSG00000177462	OR2T8	CLL	FALSE	8309	0.0112112	FALSE		FALSE
ENSG00000144867	SRPRB	CLL	FALSE	8310	0.0112101	FALSE		FALSE
ENSG00000100350	FOXRED2	CLL	FALSE	8311	0.0112082	FALSE		FALSE
ENSG00000129244	ATP1B2	CLL	FALSE	8312	0.0112081	FALSE		FALSE
ENSG00000152240	HAUS1	CLL	FALSE	8312	0.0112081	FALSE		FALSE
ENSG00000006625	GGCT	CLL	FALSE	8314	0.0112078	FALSE		FALSE
ENSG00000165507	DEPP1	CLL	FALSE	8315	0.0112073	FALSE		FALSE
ENSG00000249992	TMEM158	CLL	FALSE	8316	0.0112068	FALSE		FALSE
ENSG00000139144	PIK3C2G	CLL	FALSE	8317	0.0112065	FALSE		FALSE
ENSG00000179454	KLHL28	CLL	FALSE	8318	0.0112063	FALSE		FALSE
ENSG00000127954	STEAP4	CLL	FALSE	8319	0.0112061	FALSE		FALSE
ENSG00000106571	GLI3	CLL	FALSE	8320	0.0112059	FALSE		FALSE
ENSG00000102898	NUTF2	CLL	FALSE	8321	0.0112057	FALSE		FALSE
ENSG00000143294	PRCC	CLL	FALSE	8322	0.0112045	TRUE	fusion	FALSE
ENSG00000101888	NXT2	CLL	FALSE	8323	0.0112043	FALSE		FALSE
ENSG00000160961	ZNF333	CLL	FALSE	8324	0.011204	FALSE		FALSE
ENSG00000103269	RHBDL1	CLL	FALSE	8325	0.0112038	FALSE		FALSE
ENSG00000174343	CHRNA9	CLL	FALSE	8326	0.0112038	FALSE		FALSE
ENSG00000158683	PKD1L1	CLL	FALSE	8327	0.0112021	FALSE		FALSE
ENSG00000138459	SLC35A5	CLL	FALSE	8328	0.0112017	FALSE		FALSE
ENSG00000076351	SLC46A1	CLL	FALSE	8329	0.0112013	FALSE		FALSE
ENSG00000069122	ADGRF5	CLL	FALSE	8330	0.011201	FALSE		FALSE
ENSG00000188991	SLC15A5	CLL	FALSE	8331	0.0112006	FALSE		FALSE
ENSG00000134627	PIWIL4	CLL	FALSE	8332	0.0112002	FALSE		FALSE
ENSG00000286192	AC069288.1	CLL	FALSE	8333	0.0111985	FALSE		FALSE
ENSG00000116525	TRIM62	CLL	FALSE	8334	0.0111977	FALSE		FALSE
ENSG00000102271	KLHL4	CLL	FALSE	8335	0.0111973	FALSE		FALSE
ENSG00000259207	ITGB3	CLL	FALSE	8335	0.0111973	FALSE		FALSE
ENSG00000181867	FTMT	CLL	FALSE	8337	0.0111972	FALSE		FALSE
ENSG00000120586	MRC1	CLL	FALSE	8338	0.0111968	FALSE		FALSE
ENSG00000258947	TUBB3	CLL	FALSE	8339	0.0111958	FALSE		FALSE
ENSG00000100979	PLTP	CLL	FALSE	8340	0.0111957	FALSE		FALSE
ENSG00000213214	ARHGEF35	CLL	FALSE	8340	0.0111957	FALSE		FALSE
ENSG00000125912	NCLN	CLL	FALSE	8342	0.0111953	FALSE		FALSE
ENSG00000236699	ARHGEF38	CLL	FALSE	8343	0.0111951	FALSE		FALSE
ENSG00000138107	ACTR1A	CLL	FALSE	8344	0.0111945	FALSE		FALSE
ENSG00000077463	SIRT6	CLL	FALSE	8345	0.0111945	FALSE		FALSE
ENSG00000102178	UBL4A	CLL	FALSE	8346	0.0111941	FALSE		FALSE
ENSG00000099203	TMED1	CLL	FALSE	8347	0.0111924	FALSE		FALSE
ENSG00000158158	CNNM4	CLL	FALSE	8347	0.0111924	FALSE		FALSE
ENSG00000117399	CDC20	CLL	FALSE	8349	0.0111914	FALSE		FALSE
ENSG00000147669	POLR2K	CLL	FALSE	8350	0.011191	FALSE		FALSE
ENSG00000177570	SAMD12	CLL	FALSE	8351	0.0111906	FALSE		FALSE
ENSG00000099624	ATP5F1D	CLL	FALSE	8352	0.0111906	FALSE		FALSE
ENSG00000276043	UHRF1	CLL	FALSE	8353	0.01119	FALSE		FALSE
ENSG00000170915	PAQR8	CLL	FALSE	8354	0.0111896	FALSE		FALSE
ENSG00000133111	RFXAP	CLL	FALSE	8355	0.0111895	FALSE		FALSE
ENSG00000136014	USP44	CLL	FALSE	8355	0.0111895	TRUE	TSG	TRUE	LoF
ENSG00000130164	LDLR	CLL	FALSE	8357	0.0111895	FALSE		FALSE
ENSG00000108551	RASD1	CLL	FALSE	8358	0.0111892	FALSE		FALSE
ENSG00000188419	CHM	CLL	FALSE	8359	0.011189	FALSE		FALSE
ENSG00000173085	COQ2	CLL	FALSE	8360	0.0111885	FALSE		FALSE
ENSG00000113600	C9	CLL	FALSE	8361	0.011186	FALSE		FALSE
ENSG00000187210	GCNT1	CLL	FALSE	8362	0.0111859	FALSE		FALSE
ENSG00000144827	ABHD10	CLL	FALSE	8363	0.0111853	FALSE		FALSE
ENSG00000139372	TDG	CLL	FALSE	8364	0.0111824	FALSE		FALSE
ENSG00000172058	SERF1A	CLL	FALSE	8365	0.0111806	FALSE		FALSE
ENSG00000235961	PNMA6A	CLL	FALSE	8366	0.0111791	FALSE		FALSE
ENSG00000171133	OR2K2	CLL	FALSE	8367	0.011179	FALSE		FALSE
ENSG00000183850	ZNF730	CLL	FALSE	8368	0.0111787	FALSE		FALSE
ENSG00000176463	SLCO3A1	CLL	FALSE	8369	0.0111787	FALSE		FALSE
ENSG00000270276	H4C15	CLL	FALSE	8370	0.0111782	FALSE		FALSE
ENSG00000157184	CPT2	CLL	FALSE	8370	0.0111782	FALSE		FALSE
ENSG00000221995	TIAF1	CLL	FALSE	8372	0.0111781	FALSE		FALSE
ENSG00000225663	MCRIP1	CLL	FALSE	8373	0.0111781	FALSE		FALSE
ENSG00000176994	SMCR8	CLL	FALSE	8374	0.0111767	FALSE		FALSE
ENSG00000115204	MPV17	CLL	FALSE	8375	0.0111754	FALSE		FALSE
ENSG00000076554	TPD52	CLL	FALSE	8376	0.0111749	FALSE		FALSE
ENSG00000173013	CCDC96	CLL	FALSE	8377	0.0111748	FALSE		FALSE
ENSG00000159479	MED8	CLL	FALSE	8377	0.0111748	FALSE		FALSE
ENSG00000254470	AP5B1	CLL	FALSE	8379	0.0111745	FALSE		FALSE
ENSG00000099942	CRKL	CLL	FALSE	8380	0.0111741	FALSE		FALSE
ENSG00000104299	INTS9	CLL	FALSE	8381	0.011174	FALSE		FALSE
ENSG00000166582	CENPV	CLL	FALSE	8382	0.0111734	FALSE		FALSE
ENSG00000186174	BCL9L	CLL	FALSE	8383	0.0111721	TRUE	oncogene, TSG	TRUE	Act
ENSG00000181409	AATK	CLL	FALSE	8384	0.0111717	FALSE		FALSE
ENSG00000008256	CYTH3	CLL	FALSE	8385	0.0111714	FALSE		FALSE
ENSG00000126705	AHDC1	CLL	FALSE	8386	0.0111714	FALSE		FALSE
ENSG00000177453	NIM1K	CLL	FALSE	8387	0.0111709	FALSE		FALSE
ENSG00000182378	PLCXD1	CLL	FALSE	8388	0.0111706	FALSE		FALSE
ENSG00000285897	AC004687.2	CLL	FALSE	8389	0.0111692	FALSE		FALSE
ENSG00000105647	PIK3R2	CLL	FALSE	8390	0.0111667	FALSE		FALSE
ENSG00000080031	PTPRH	CLL	FALSE	8391	0.0111657	FALSE		FALSE
ENSG00000171522	PTGER4	CLL	FALSE	8392	0.0111644	FALSE		FALSE
ENSG00000118363	SPCS2	CLL	FALSE	8393	0.0111641	FALSE		FALSE
ENSG00000232388	SMIM26	CLL	FALSE	8394	0.0111637	FALSE		FALSE
ENSG00000172809	RPL38	CLL	FALSE	8394	0.0111637	FALSE		FALSE
ENSG00000187609	EXD3	CLL	FALSE	8396	0.0111636	FALSE		FALSE
ENSG00000141096	DPEP3	CLL	FALSE	8397	0.0111632	FALSE		FALSE
ENSG00000175489	LRRC25	CLL	FALSE	8398	0.011163	FALSE		FALSE
ENSG00000133056	PIK3C2B	CLL	FALSE	8399	0.0111626	FALSE		FALSE
ENSG00000123095	BHLHE41	CLL	FALSE	8400	0.0111624	FALSE		FALSE
ENSG00000109906	ZBTB16	CLL	TRUE	8401	0.0111619	TRUE	TSG, fusion	TRUE	ambiguous
ENSG00000187258	NPSR1	CLL	FALSE	8402	0.0111615	FALSE		FALSE
ENSG00000037042	TUBG2	CLL	FALSE	8403	0.0111607	FALSE		FALSE
ENSG00000137806	NDUFAF1	CLL	FALSE	8404	0.01116	FALSE		FALSE
ENSG00000107282	APBA1	CLL	FALSE	8405	0.0111595	FALSE		FALSE
ENSG00000182774	RPS17	CLL	FALSE	8406	0.0111584	FALSE		FALSE
ENSG00000130193	THEM6	CLL	FALSE	8407	0.0111573	FALSE		FALSE
ENSG00000127951	FGL2	CLL	FALSE	8407	0.0111573	FALSE		FALSE
ENSG00000176160	HSF5	CLL	FALSE	8409	0.0111572	FALSE		FALSE
ENSG00000164091	WDR82	CLL	FALSE	8410	0.0111565	FALSE		FALSE
ENSG00000142627	EPHA2	CLL	FALSE	8411	0.0111547	FALSE		TRUE	LoF
ENSG00000166575	TMEM135	CLL	FALSE	8412	0.0111545	FALSE		FALSE
ENSG00000274512	TBC1D3L	CLL	FALSE	8413	0.0111534	FALSE		FALSE
ENSG00000111962	UST	CLL	FALSE	8414	0.0111527	FALSE		FALSE
ENSG00000096696	DSP	CLL	FALSE	8415	0.0111522	FALSE		FALSE
ENSG00000153093	ACOXL	CLL	FALSE	8416	0.0111518	FALSE		FALSE
ENSG00000171817	ZNF540	CLL	FALSE	8417	0.0111513	FALSE		FALSE
ENSG00000276087	AC008073.3	CLL	FALSE	8418	0.0111509	FALSE		FALSE
ENSG00000139514	SLC7A1	CLL	FALSE	8419	0.0111504	FALSE		FALSE
ENSG00000174990	CA5A	CLL	FALSE	8420	0.0111493	FALSE		FALSE
ENSG00000184108	TRIML1	CLL	FALSE	8421	0.0111492	FALSE		FALSE
ENSG00000240445	FOXO3B	CLL	FALSE	8422	0.0111491	FALSE		FALSE
ENSG00000132613	MTSS2	CLL	FALSE	8423	0.0111483	FALSE		FALSE
ENSG00000188566	NDOR1	CLL	FALSE	8424	0.0111481	FALSE		FALSE
ENSG00000121989	ACVR2A	CLL	FALSE	8425	0.0111481	TRUE	TSG	TRUE	LoF
ENSG00000124875	CXCL6	CLL	FALSE	8426	0.0111476	FALSE		FALSE
ENSG00000149571	KIRREL3	CLL	FALSE	8427	0.0111475	FALSE		FALSE
ENSG00000009765	IYD	CLL	FALSE	8428	0.011147	FALSE		FALSE
ENSG00000159079	CFAP298	CLL	FALSE	8429	0.011147	FALSE		FALSE
ENSG00000156253	RWDD2B	CLL	FALSE	8430	0.011147	FALSE		FALSE
ENSG00000150760	DOCK1	CLL	FALSE	8431	0.011147	FALSE		FALSE
ENSG00000161013	MGAT4B	CLL	FALSE	8432	0.0111466	FALSE		FALSE
ENSG00000135452	TSPAN31	CLL	FALSE	8433	0.0111458	FALSE		FALSE
ENSG00000071991	CDH19	CLL	FALSE	8434	0.0111446	FALSE		FALSE
ENSG00000255408	PCDHA3	CLL	FALSE	8435	0.0111435	FALSE		FALSE
ENSG00000206172	HBA1	CLL	FALSE	8436	0.0111433	FALSE		FALSE
ENSG00000254995	STX16-NPEPL1	CLL	FALSE	8437	0.0111421	FALSE		FALSE
ENSG00000183128	CALHM3	CLL	FALSE	8438	0.0111418	FALSE		FALSE
ENSG00000104974	LILRA1	CLL	FALSE	8439	0.0111412	FALSE		FALSE
ENSG00000119121	TRPM6	CLL	FALSE	8440	0.0111412	FALSE		FALSE
ENSG00000168899	VAMP5	CLL	FALSE	8441	0.0111398	FALSE		FALSE
ENSG00000165861	ZFYVE1	CLL	FALSE	8442	0.0111379	FALSE		FALSE
ENSG00000110042	DTX4	CLL	FALSE	8443	0.0111376	FALSE		FALSE
ENSG00000152455	SUV39H2	CLL	FALSE	8444	0.0111365	FALSE		FALSE
ENSG00000171530	TBCA	CLL	FALSE	8444	0.0111365	FALSE		FALSE
ENSG00000105327	BBC3	CLL	FALSE	8446	0.0111363	FALSE		FALSE
ENSG00000171443	ZNF524	CLL	FALSE	8447	0.0111358	FALSE		FALSE
ENSG00000084731	KIF3C	CLL	FALSE	8448	0.0111355	FALSE		FALSE
ENSG00000173933	RBM4	CLL	FALSE	8449	0.0111349	FALSE		FALSE
ENSG00000153885	KCTD15	CLL	FALSE	8450	0.0111346	FALSE		FALSE
ENSG00000162946	DISC1	CLL	FALSE	8451	0.0111334	FALSE		FALSE
ENSG00000179088	C12orf42	CLL	FALSE	8452	0.0111332	FALSE		FALSE
ENSG00000111247	RAD51AP1	CLL	FALSE	8453	0.0111309	FALSE		FALSE
ENSG00000161610	HCRT	CLL	FALSE	8454	0.0111308	FALSE		FALSE
ENSG00000130725	UBE2M	CLL	FALSE	8455	0.0111307	FALSE		FALSE
ENSG00000163832	ELP6	CLL	FALSE	8456	0.0111304	FALSE		FALSE
ENSG00000174898	CATSPERD	CLL	FALSE	8457	0.0111284	FALSE		FALSE
ENSG00000171148	TADA3	CLL	FALSE	8458	0.0111278	FALSE		FALSE
ENSG00000147123	NDUFB11	CLL	FALSE	8458	0.0111278	FALSE		FALSE
ENSG00000002726	AOC1	CLL	FALSE	8460	0.0111271	FALSE		FALSE
ENSG00000020129	NCDN	CLL	FALSE	8461	0.0111261	FALSE		FALSE
ENSG00000211460	TSN	CLL	FALSE	8461	0.0111261	FALSE		FALSE
ENSG00000128739	SNRPN	CLL	FALSE	8461	0.0111261	FALSE		FALSE
ENSG00000169895	SYAP1	CLL	FALSE	8464	0.0111249	FALSE		FALSE
ENSG00000134333	LDHA	CLL	FALSE	8465	0.0111249	FALSE		FALSE
ENSG00000124074	ENKD1	CLL	FALSE	8466	0.0111231	FALSE		FALSE
ENSG00000103355	PRSS33	CLL	FALSE	8467	0.0111225	FALSE		FALSE
ENSG00000182534	MXRA7	CLL	FALSE	8468	0.0111222	FALSE		FALSE
ENSG00000205138	SDHAF1	CLL	FALSE	8469	0.0111206	FALSE		FALSE
ENSG00000109084	TMEM97	CLL	FALSE	8470	0.0111204	FALSE		FALSE
ENSG00000095383	TBC1D2	CLL	FALSE	8471	0.0111201	FALSE		FALSE
ENSG00000166851	PLK1	CLL	FALSE	8472	0.01112	FALSE		FALSE
ENSG00000131779	PEX11B	CLL	FALSE	8473	0.0111198	FALSE		FALSE
ENSG00000167977	KCTD5	CLL	FALSE	8474	0.0111195	FALSE		FALSE
ENSG00000188707	ZBED6CL	CLL	FALSE	8475	0.0111187	FALSE		FALSE
ENSG00000138449	SLC40A1	CLL	FALSE	8476	0.0111147	FALSE		FALSE
ENSG00000104904	OAZ1	CLL	FALSE	8477	0.0111146	FALSE		FALSE
ENSG00000183955	KMT5A	CLL	FALSE	8477	0.0111146	FALSE		FALSE
ENSG00000100987	VSX1	CLL	FALSE	8479	0.0111145	FALSE		FALSE
ENSG00000175449	RFESD	CLL	FALSE	8480	0.0111143	FALSE		FALSE
ENSG00000100811	YY1	CLL	FALSE	8480	0.0111143	FALSE		FALSE
ENSG00000124225	PMEPA1	CLL	FALSE	8480	0.0111143	FALSE		FALSE
ENSG00000148513	ANKRD30A	CLL	FALSE	8483	0.0111142	FALSE		FALSE
ENSG00000182957	SPATA13	CLL	FALSE	8484	0.0111133	FALSE		FALSE
ENSG00000256087	ZNF432	CLL	FALSE	8485	0.0111128	FALSE		FALSE
ENSG00000267385	AC011498.4	CLL	FALSE	8486	0.0111124	FALSE		FALSE
ENSG00000187266	EPOR	CLL	FALSE	8487	0.0111122	FALSE		FALSE
ENSG00000170921	TANC2	CLL	FALSE	8488	0.0111121	FALSE		FALSE
ENSG00000007541	PIGQ	CLL	FALSE	8489	0.011112	FALSE		FALSE
ENSG00000136052	SLC41A2	CLL	FALSE	8489	0.011112	FALSE		FALSE
ENSG00000144559	TAMM41	CLL	FALSE	8491	0.0111119	FALSE		FALSE
ENSG00000139233	LLPH	CLL	FALSE	8491	0.0111119	FALSE		FALSE
ENSG00000050820	BCAR1	CLL	FALSE	8493	0.0111117	FALSE		FALSE
ENSG00000261739	GOLGA8S	CLL	FALSE	8494	0.0111114	FALSE		FALSE
ENSG00000158402	CDC25C	CLL	FALSE	8495	0.0111111	FALSE		FALSE
ENSG00000171492	LRRC8D	CLL	FALSE	8496	0.0111106	FALSE		FALSE
ENSG00000149554	CHEK1	CLL	FALSE	8497	0.0111098	FALSE		FALSE
ENSG00000187546	AGMO	CLL	FALSE	8498	0.0111097	FALSE		FALSE
ENSG00000274209	ANTXRL	CLL	FALSE	8499	0.0111096	FALSE		FALSE
ENSG00000084652	TXLNA	CLL	FALSE	8500	0.0111096	FALSE		FALSE
ENSG00000213465	ARL2	CLL	FALSE	8500	0.0111096	FALSE		FALSE
ENSG00000155511	GRIA1	CLL	FALSE	8502	0.0111089	FALSE		FALSE
ENSG00000180011	ZADH2	CLL	FALSE	8503	0.0111087	FALSE		FALSE
ENSG00000118946	PCDH17	CLL	FALSE	8504	0.0111085	FALSE		TRUE	LoF
ENSG00000129255	MPDU1	CLL	FALSE	8505	0.0111083	FALSE		FALSE
ENSG00000176749	CDK5R1	CLL	FALSE	8506	0.011108	FALSE		FALSE
ENSG00000164241	C5orf63	CLL	FALSE	8507	0.0111068	FALSE		FALSE
ENSG00000138758	SEPTIN11	CLL	FALSE	8508	0.0111065	FALSE		FALSE
ENSG00000181826	RELL1	CLL	FALSE	8509	0.0111044	FALSE		FALSE
ENSG00000152904	GGPS1	CLL	FALSE	8510	0.0111038	FALSE		FALSE
ENSG00000224531	SMIM13	CLL	FALSE	8511	0.0111031	FALSE		FALSE
ENSG00000103449	SALL1	CLL	FALSE	8512	0.0111026	FALSE		FALSE
ENSG00000185716	MOSMO	CLL	FALSE	8513	0.011102	FALSE		FALSE
ENSG00000126005	MMP24OS	CLL	FALSE	8514	0.0111012	FALSE		FALSE
ENSG00000114270	COL7A1	CLL	FALSE	8515	0.0110987	FALSE		FALSE
ENSG00000160993	ALKBH4	CLL	FALSE	8516	0.0110987	FALSE		FALSE
ENSG00000124818	OPN5	CLL	FALSE	8517	0.0110984	FALSE		FALSE
ENSG00000111199	TRPV4	CLL	FALSE	8517	0.0110984	FALSE		FALSE
ENSG00000015413	DPEP1	CLL	FALSE	8517	0.0110984	FALSE		FALSE
ENSG00000168994	PXDC1	CLL	FALSE	8520	0.0110979	FALSE		FALSE
ENSG00000196767	POU3F4	CLL	FALSE	8521	0.0110973	FALSE		FALSE
ENSG00000081985	IL12RB2	CLL	FALSE	8522	0.0110973	FALSE		FALSE
ENSG00000157168	NRG1	CLL	FALSE	8523	0.0110971	TRUE	TSG, fusion	TRUE	Act
ENSG00000086598	TMED2	CLL	FALSE	8524	0.0110969	FALSE		FALSE
ENSG00000186352	ANKRD37	CLL	FALSE	8525	0.0110968	FALSE		FALSE
ENSG00000138135	CH25H	CLL	FALSE	8526	0.0110968	FALSE		FALSE
ENSG00000090520	DNAJB11	CLL	FALSE	8527	0.0110967	FALSE		FALSE
ENSG00000187815	ZFP69	CLL	FALSE	8528	0.0110965	FALSE		FALSE
ENSG00000140992	PDPK1	CLL	FALSE	8529	0.0110957	FALSE		FALSE
ENSG00000149016	TUT1	CLL	FALSE	8530	0.0110955	FALSE		FALSE
ENSG00000111452	ADGRD1	CLL	FALSE	8531	0.0110951	FALSE		FALSE
ENSG00000244242	IFITM10	CLL	FALSE	8532	0.0110951	FALSE		FALSE
ENSG00000261701	HPR	CLL	FALSE	8533	0.0110947	FALSE		FALSE
ENSG00000164292	RHOBTB3	CLL	FALSE	8534	0.0110935	FALSE		FALSE
ENSG00000125962	ARMCX5	CLL	FALSE	8535	0.0110918	FALSE		FALSE
ENSG00000109991	P2RX3	CLL	FALSE	8536	0.0110918	FALSE		FALSE
ENSG00000130182	ZSCAN10	CLL	FALSE	8536	0.0110918	FALSE		FALSE
ENSG00000170482	SLC23A1	CLL	FALSE	8538	0.0110914	FALSE		FALSE
ENSG00000215749	RP13-996F3.5	CLL	FALSE	8539	0.0110914	FALSE		FALSE
ENSG00000164061	BSN	CLL	FALSE	8540	0.0110896	FALSE		FALSE
ENSG00000248098	BCKDHA	CLL	FALSE	8541	0.0110891	FALSE		FALSE
ENSG00000115128	SF3B6	CLL	FALSE	8542	0.0110888	FALSE		FALSE
ENSG00000106484	MEST	CLL	FALSE	8543	0.0110881	FALSE		FALSE
ENSG00000143442	POGZ	CLL	FALSE	8544	0.0110873	FALSE		FALSE
ENSG00000085185	BCORL1	CLL	TRUE	8545	0.0110863	TRUE	oncogene, TSG	TRUE	LoF
ENSG00000140043	PTGR2	CLL	FALSE	8546	0.0110862	FALSE		FALSE
ENSG00000265354	TIMM23	CLL	FALSE	8547	0.0110856	FALSE		FALSE
ENSG00000005448	WDR54	CLL	FALSE	8548	0.0110856	FALSE		FALSE
ENSG00000137414	FAM8A1	CLL	FALSE	8549	0.0110853	FALSE		FALSE
ENSG00000144199	FAHD2B	CLL	FALSE	8550	0.0110851	FALSE		FALSE
ENSG00000107130	NCS1	CLL	FALSE	8551	0.0110847	FALSE		FALSE
ENSG00000124659	TBCC	CLL	FALSE	8552	0.0110828	FALSE		FALSE
ENSG00000143006	DMRTB1	CLL	FALSE	8553	0.0110828	FALSE		FALSE
ENSG00000154518	ATP5MC3	CLL	FALSE	8554	0.0110828	FALSE		FALSE
ENSG00000234616	JRK	CLL	FALSE	8554	0.0110828	FALSE		FALSE
ENSG00000138780	GSTCD	CLL	FALSE	8556	0.0110825	FALSE		FALSE
ENSG00000169403	PTAFR	CLL	FALSE	8557	0.0110816	FALSE		FALSE
ENSG00000243943	ZNF512	CLL	FALSE	8558	0.0110815	FALSE		FALSE
ENSG00000188868	ZNF563	CLL	FALSE	8559	0.0110808	FALSE		FALSE
ENSG00000124562	SNRPC	CLL	FALSE	8559	0.0110808	FALSE		FALSE
ENSG00000105948	TTC26	CLL	FALSE	8561	0.0110804	FALSE		FALSE
ENSG00000100014	SPECC1L	CLL	FALSE	8562	0.0110803	FALSE		FALSE
ENSG00000169136	ATF5	CLL	FALSE	8563	0.0110798	FALSE		FALSE
ENSG00000182768	NGRN	CLL	FALSE	8564	0.0110797	FALSE		FALSE
ENSG00000186910	SERPINA11	CLL	FALSE	8565	0.0110794	FALSE		FALSE
ENSG00000122482	ZNF644	CLL	FALSE	8566	0.0110794	FALSE		FALSE
ENSG00000196544	BORCS6	CLL	FALSE	8567	0.0110793	FALSE		FALSE
ENSG00000138316	ADAMTS14	CLL	FALSE	8568	0.0110768	FALSE		FALSE
ENSG00000235268	KDM4E	CLL	FALSE	8568	0.0110768	FALSE		FALSE
ENSG00000133116	KL	CLL	FALSE	8570	0.0110762	FALSE		FALSE
ENSG00000267508	ZNF285	CLL	FALSE	8571	0.0110759	FALSE		FALSE
ENSG00000123453	SARDH	CLL	FALSE	8572	0.0110747	FALSE		FALSE
ENSG00000185947	ZNF267	CLL	FALSE	8573	0.0110744	FALSE		FALSE
ENSG00000183628	DGCR6	CLL	FALSE	8574	0.0110744	FALSE		FALSE
ENSG00000175344	CHRNA7	CLL	FALSE	8575	0.0110741	FALSE		FALSE
ENSG00000128563	PRKRIP1	CLL	FALSE	8576	0.0110739	FALSE		FALSE
ENSG00000113621	TXNDC15	CLL	FALSE	8577	0.0110737	FALSE		FALSE
ENSG00000188997	KCTD21	CLL	FALSE	8578	0.0110734	FALSE		FALSE
ENSG00000106211	HSPB1	CLL	FALSE	8579	0.0110734	FALSE		FALSE
ENSG00000152953	STK32B	CLL	FALSE	8580	0.0110732	FALSE		FALSE
ENSG00000189056	RELN	CLL	FALSE	8581	0.011073	FALSE		FALSE
ENSG00000143365	RORC	CLL	FALSE	8582	0.0110723	FALSE		FALSE
ENSG00000184867	ARMCX2	CLL	FALSE	8583	0.0110719	FALSE		FALSE
ENSG00000144476	ACKR3	CLL	FALSE	8584	0.0110711	TRUE	oncogene, fusion	TRUE	Act
ENSG00000176101	SSNA1	CLL	FALSE	8584	0.0110711	FALSE		FALSE
ENSG00000171827	ZNF570	CLL	FALSE	8586	0.0110711	FALSE		FALSE
ENSG00000143845	ETNK2	CLL	FALSE	8587	0.0110708	FALSE		FALSE
ENSG00000144369	FAM171B	CLL	FALSE	8588	0.0110703	FALSE		FALSE
ENSG00000078140	UBE2K	CLL	FALSE	8589	0.0110702	FALSE		FALSE
ENSG00000178425	NT5DC1	CLL	FALSE	8590	0.01107	FALSE		FALSE
ENSG00000170558	CDH2	CLL	FALSE	8591	0.01107	FALSE		FALSE
ENSG00000105447	GRWD1	CLL	FALSE	8592	0.0110695	FALSE		FALSE
ENSG00000183260	ABHD16B	CLL	FALSE	8593	0.0110692	FALSE		FALSE
ENSG00000179954	SSC5D	CLL	FALSE	8594	0.0110692	FALSE		FALSE
ENSG00000173926	MARCHF3	CLL	FALSE	8595	0.011069	FALSE		FALSE
ENSG00000178127	NDUFV2	CLL	FALSE	8595	0.011069	FALSE		FALSE
ENSG00000133265	HSPBP1	CLL	FALSE	8595	0.011069	FALSE		FALSE
ENSG00000105085	MED26	CLL	FALSE	8595	0.011069	FALSE		FALSE
ENSG00000120784	ZFP30	CLL	FALSE	8595	0.011069	FALSE		FALSE
ENSG00000075131	TIPIN	CLL	FALSE	8600	0.0110676	FALSE		FALSE
ENSG00000105254	TBCB	CLL	FALSE	8601	0.0110675	FALSE		FALSE
ENSG00000185482	STAC3	CLL	FALSE	8601	0.0110675	FALSE		FALSE
ENSG00000025772	TOMM34	CLL	FALSE	8603	0.0110672	FALSE		FALSE
ENSG00000112096	SOD2	CLL	FALSE	8604	0.011067	FALSE		FALSE
ENSG00000285920	AC087721.2	CLL	FALSE	8605	0.0110661	FALSE		FALSE
ENSG00000234602	MCIDAS	CLL	FALSE	8606	0.0110659	FALSE		FALSE
ENSG00000101412	E2F1	CLL	FALSE	8607	0.0110653	FALSE		FALSE
ENSG00000181481	RNF135	CLL	FALSE	8608	0.011065	FALSE		FALSE
ENSG00000182093	GET1	CLL	FALSE	8609	0.0110647	FALSE		FALSE
ENSG00000168813	ZNF507	CLL	FALSE	8610	0.0110644	FALSE		FALSE
ENSG00000011295	TTC19	CLL	FALSE	8611	0.0110637	FALSE		FALSE
ENSG00000151322	NPAS3	CLL	FALSE	8612	0.0110621	FALSE		FALSE
ENSG00000105176	URI1	CLL	FALSE	8613	0.0110621	FALSE		FALSE
ENSG00000007047	MARK4	CLL	FALSE	8614	0.011062	FALSE		FALSE
ENSG00000100347	SAMM50	CLL	FALSE	8615	0.0110613	FALSE		FALSE
ENSG00000073754	CD5L	CLL	FALSE	8616	0.0110613	FALSE		FALSE
ENSG00000163406	SLC15A2	CLL	FALSE	8617	0.0110601	FALSE		FALSE
ENSG00000090889	KIF4A	CLL	FALSE	8618	0.0110598	FALSE		FALSE
ENSG00000206418	RAB12	CLL	FALSE	8619	0.0110597	FALSE		FALSE
ENSG00000158473	CD1D	CLL	FALSE	8620	0.0110592	FALSE		FALSE
ENSG00000100842	EFS	CLL	FALSE	8621	0.011059	FALSE		FALSE
ENSG00000128626	MRPS12	CLL	FALSE	8622	0.0110588	FALSE		FALSE
ENSG00000145029	NICN1	CLL	FALSE	8623	0.0110585	FALSE		FALSE
ENSG00000171150	SOCS5	CLL	FALSE	8624	0.0110585	FALSE		FALSE
ENSG00000170486	KRT72	CLL	FALSE	8625	0.0110584	FALSE		FALSE
ENSG00000101898	MCTS2P	CLL	FALSE	8625	0.0110584	FALSE		FALSE
ENSG00000184661	CDCA2	CLL	FALSE	8627	0.011058	FALSE		FALSE
ENSG00000072195	SPEG	CLL	FALSE	8628	0.011058	FALSE		FALSE
ENSG00000196136	SERPINA3	CLL	FALSE	8629	0.0110576	FALSE		FALSE
ENSG00000270170	NCBP2AS2	CLL	FALSE	8630	0.0110569	FALSE		FALSE
ENSG00000133131	MORC4	CLL	FALSE	8631	0.0110567	FALSE		FALSE
ENSG00000179152	TCAIM	CLL	FALSE	8632	0.0110562	FALSE		FALSE
ENSG00000134962	KLB	CLL	FALSE	8633	0.0110557	FALSE		FALSE
ENSG00000107815	TWNK	CLL	FALSE	8634	0.0110556	FALSE		FALSE
ENSG00000254585	MAGEL2	CLL	FALSE	8635	0.0110555	FALSE		FALSE
ENSG00000142511	GPR32	CLL	FALSE	8635	0.0110555	FALSE		FALSE
ENSG00000164318	EGFLAM	CLL	FALSE	8637	0.0110555	FALSE		FALSE
ENSG00000183475	ASB7	CLL	FALSE	8638	0.0110554	FALSE		FALSE
ENSG00000091129	NRCAM	CLL	FALSE	8639	0.0110553	FALSE		FALSE
ENSG00000140284	SLC27A2	CLL	FALSE	8640	0.0110551	FALSE		FALSE
ENSG00000164849	GPR146	CLL	FALSE	8641	0.0110546	FALSE		FALSE
ENSG00000047617	ANO2	CLL	FALSE	8642	0.0110539	FALSE		FALSE
ENSG00000182329	KIAA2012	CLL	FALSE	8643	0.0110535	FALSE		FALSE
ENSG00000176020	AMIGO3	CLL	FALSE	8644	0.0110533	FALSE		FALSE
ENSG00000170312	CDK1	CLL	FALSE	8645	0.0110525	FALSE		FALSE
ENSG00000100344	PNPLA3	CLL	FALSE	8646	0.0110522	FALSE		FALSE
ENSG00000181220	ZNF746	CLL	FALSE	8647	0.0110519	FALSE		FALSE
ENSG00000187535	IFT140	CLL	FALSE	8648	0.0110519	FALSE		FALSE
ENSG00000160113	NR2F6	CLL	FALSE	8649	0.0110514	FALSE		FALSE
ENSG00000102878	HSF4	CLL	FALSE	8650	0.0110512	FALSE		FALSE
ENSG00000204219	TCEA3	CLL	FALSE	8651	0.0110511	FALSE		FALSE
ENSG00000171262	FAM98B	CLL	FALSE	8652	0.0110509	FALSE		FALSE
ENSG00000197561	ELANE	CLL	FALSE	8653	0.0110505	FALSE		FALSE
ENSG00000116954	RRAGC	CLL	FALSE	8654	0.0110502	FALSE		TRUE	Act
ENSG00000174306	ZHX3	CLL	FALSE	8655	0.0110501	FALSE		FALSE
ENSG00000166793	YPEL4	CLL	FALSE	8656	0.0110493	FALSE		FALSE
ENSG00000186111	PIP5K1C	CLL	FALSE	8657	0.0110485	FALSE		FALSE
ENSG00000185775	SPATA31A6	CLL	FALSE	8658	0.0110483	FALSE		FALSE
ENSG00000165566	AMER2	CLL	FALSE	8658	0.0110483	FALSE		FALSE
ENSG00000133083	DCLK1	CLL	FALSE	8658	0.0110483	FALSE		FALSE
ENSG00000269699	ZIM2	CLL	FALSE	8661	0.0110483	FALSE		FALSE
ENSG00000237172	B3GNT9	CLL	FALSE	8662	0.0110482	FALSE		FALSE
ENSG00000164109	MAD2L1	CLL	FALSE	8662	0.0110482	FALSE		FALSE
ENSG00000197747	S100A10	CLL	FALSE	8664	0.011048	FALSE		FALSE
ENSG00000117899	MESD	CLL	FALSE	8665	0.0110475	FALSE		FALSE
ENSG00000170074	FAM153A	CLL	FALSE	8666	0.0110474	FALSE		FALSE
ENSG00000162407	PLPP3	CLL	FALSE	8666	0.0110474	FALSE		FALSE
ENSG00000139044	B4GALNT3	CLL	FALSE	8668	0.0110472	FALSE		FALSE
ENSG00000141965	FEM1A	CLL	FALSE	8669	0.0110471	FALSE		FALSE
ENSG00000145908	ZNF300	CLL	FALSE	8670	0.0110458	FALSE		FALSE
ENSG00000006118	TMEM132A	CLL	FALSE	8671	0.0110453	FALSE		FALSE
ENSG00000151967	SCHIP1	CLL	FALSE	8672	0.0110445	FALSE		FALSE
ENSG00000205307	SAP25	CLL	FALSE	8673	0.0110436	FALSE		FALSE
ENSG00000176014	TUBB6	CLL	FALSE	8674	0.0110434	FALSE		FALSE
ENSG00000148110	MFSD14B	CLL	FALSE	8675	0.0110428	FALSE		FALSE
ENSG00000224051	CPTP	CLL	FALSE	8676	0.0110428	FALSE		FALSE
ENSG00000131503	ANKHD1	CLL	FALSE	8677	0.0110427	FALSE		FALSE
ENSG00000120686	UFM1	CLL	FALSE	8678	0.0110417	FALSE		FALSE
ENSG00000198795	ZNF521	CLL	TRUE	8679	0.0110411	TRUE	oncogene, fusion	TRUE	Act
ENSG00000112874	NUDT12	CLL	FALSE	8680	0.0110409	FALSE		FALSE
ENSG00000163958	ZDHHC19	CLL	FALSE	8681	0.0110406	FALSE		FALSE
ENSG00000277203	F8A1	CLL	FALSE	8682	0.0110405	FALSE		FALSE
ENSG00000148218	ALAD	CLL	FALSE	8683	0.0110403	FALSE		FALSE
ENSG00000146197	SCUBE3	CLL	FALSE	8684	0.0110398	FALSE		FALSE
ENSG00000135451	TROAP	CLL	FALSE	8685	0.0110397	FALSE		FALSE
ENSG00000242114	MTFP1	CLL	FALSE	8686	0.0110395	FALSE		FALSE
ENSG00000188687	SLC4A5	CLL	FALSE	8687	0.0110394	FALSE		FALSE
ENSG00000182919	C11orf54	CLL	FALSE	8688	0.0110367	FALSE		FALSE
ENSG00000169976	SF3B5	CLL	FALSE	8689	0.0110364	FALSE		FALSE
ENSG00000100028	SNRPD3	CLL	FALSE	8690	0.0110364	FALSE		FALSE
ENSG00000100321	SYNGR1	CLL	FALSE	8691	0.0110358	FALSE		FALSE
ENSG00000129862	VCY1B	CLL	FALSE	8692	0.0110355	FALSE		FALSE
ENSG00000239789	MRPS17	CLL	FALSE	8693	0.0110353	FALSE		FALSE
ENSG00000214866	DCDC2C	CLL	FALSE	8694	0.0110352	FALSE		FALSE
ENSG00000273983	H3C8	CLL	FALSE	8695	0.0110348	FALSE		FALSE
ENSG00000239389	PCDHA13	CLL	FALSE	8696	0.0110344	FALSE		FALSE
ENSG00000151150	ANK3	CLL	FALSE	8696	0.0110344	FALSE		FALSE
ENSG00000286001	AC021087.5	CLL	FALSE	8698	0.0110341	FALSE		FALSE
ENSG00000213420	GPC2	CLL	FALSE	8699	0.0110339	FALSE		FALSE
ENSG00000160404	TOR2A	CLL	FALSE	8700	0.0110338	FALSE		FALSE
ENSG00000167447	SMG8	CLL	FALSE	8701	0.0110335	FALSE		FALSE
ENSG00000156858	PRR14	CLL	FALSE	8701	0.0110335	FALSE		TRUE	LoF
ENSG00000134201	GSTM5	CLL	FALSE	8701	0.0110335	FALSE		FALSE
ENSG00000179562	GCC1	CLL	FALSE	8704	0.0110335	FALSE		FALSE
ENSG00000169855	ROBO1	CLL	FALSE	8705	0.0110334	FALSE		FALSE
ENSG00000185924	RTN4RL1	CLL	FALSE	8706	0.0110334	FALSE		FALSE
ENSG00000171574	ZNF584	CLL	FALSE	8707	0.0110333	FALSE		FALSE
ENSG00000109083	IFT20	CLL	FALSE	8708	0.0110331	FALSE		FALSE
ENSG00000166268	MYRFL	CLL	FALSE	8709	0.0110331	FALSE		FALSE
ENSG00000172468	HSFY1	CLL	FALSE	8709	0.0110331	FALSE		FALSE
ENSG00000117643	MAN1C1	CLL	FALSE	8711	0.011033	FALSE		FALSE
ENSG00000141499	WRAP53	CLL	FALSE	8712	0.0110327	FALSE		FALSE
ENSG00000154783	FGD5	CLL	FALSE	8713	0.0110323	FALSE		TRUE	Act
ENSG00000144451	SPAG16	CLL	FALSE	8714	0.0110315	FALSE		FALSE
ENSG00000176022	B3GALT6	CLL	FALSE	8715	0.0110315	FALSE		FALSE
ENSG00000166927	MS4A7	CLL	FALSE	8716	0.0110306	FALSE		FALSE
ENSG00000035664	DAPK2	CLL	FALSE	8717	0.0110301	FALSE		FALSE
ENSG00000180964	TCEAL8	CLL	FALSE	8718	0.0110293	FALSE		FALSE
ENSG00000158882	TOMM40L	CLL	FALSE	8719	0.0110292	FALSE		FALSE
ENSG00000166925	TSC22D4	CLL	FALSE	8720	0.0110289	FALSE		FALSE
ENSG00000158301	GPRASP2	CLL	FALSE	8721	0.0110289	FALSE		FALSE
ENSG00000101986	ABCD1	CLL	FALSE	8722	0.011028	FALSE		FALSE
ENSG00000160799	CCDC12	CLL	FALSE	8723	0.0110277	FALSE		FALSE
ENSG00000013561	RNF14	CLL	FALSE	8723	0.0110277	FALSE		FALSE
ENSG00000092531	SNAP23	CLL	FALSE	8725	0.0110276	FALSE		FALSE
ENSG00000163159	VPS72	CLL	FALSE	8726	0.0110272	FALSE		FALSE
ENSG00000129538	RNASE1	CLL	FALSE	8727	0.0110268	FALSE		FALSE
ENSG00000158270	COLEC12	CLL	FALSE	8728	0.0110265	FALSE		FALSE
ENSG00000198156	NPIPB6	CLL	FALSE	8729	0.0110263	FALSE		FALSE
ENSG00000007080	CCDC124	CLL	FALSE	8730	0.0110256	FALSE		FALSE
ENSG00000106479	ZNF862	CLL	FALSE	8731	0.0110255	FALSE		FALSE
ENSG00000141522	ARHGDIA	CLL	FALSE	8732	0.0110246	FALSE		FALSE
ENSG00000182749	PAQR7	CLL	FALSE	8732	0.0110246	FALSE		FALSE
ENSG00000134253	TRIM45	CLL	FALSE	8734	0.0110238	FALSE		FALSE
ENSG00000064726	BTBD1	CLL	FALSE	8735	0.0110237	FALSE		FALSE
ENSG00000101447	FAM83D	CLL	FALSE	8736	0.0110229	FALSE		FALSE
ENSG00000134532	SOX5	CLL	FALSE	8737	0.0110228	FALSE		FALSE
ENSG00000100142	POLR2F	CLL	FALSE	8738	0.0110222	FALSE		FALSE
ENSG00000174021	GNG5	CLL	FALSE	8739	0.0110221	FALSE		FALSE
ENSG00000186377	CYP4X1	CLL	FALSE	8740	0.011022	FALSE		FALSE
ENSG00000268975	MIA-RAB4B	CLL	FALSE	8741	0.0110219	FALSE		FALSE
ENSG00000164904	ALDH7A1	CLL	FALSE	8742	0.0110215	FALSE		FALSE
ENSG00000171823	FBXL14	CLL	FALSE	8743	0.0110207	FALSE		FALSE
ENSG00000066044	ELAVL1	CLL	FALSE	8744	0.0110205	FALSE		FALSE
ENSG00000092421	SEMA6A	CLL	FALSE	8745	0.01102	FALSE		FALSE
ENSG00000198355	PIM3	CLL	FALSE	8746	0.0110196	FALSE		FALSE
ENSG00000185614	INKA1	CLL	FALSE	8746	0.0110196	FALSE		FALSE
ENSG00000147138	GPR174	CLL	FALSE	8746	0.0110196	FALSE		FALSE
ENSG00000059769	DNAJC25	CLL	FALSE	8749	0.0110194	FALSE		FALSE
ENSG00000159189	C1QC	CLL	FALSE	8750	0.0110188	FALSE		FALSE
ENSG00000171448	ZBTB26	CLL	FALSE	8750	0.0110188	FALSE		FALSE
ENSG00000112486	CCR6	CLL	FALSE	8752	0.0110185	FALSE		FALSE
ENSG00000167985	SDHAF2	CLL	FALSE	8753	0.0110184	TRUE	TSG	FALSE
ENSG00000100823	APEX1	CLL	FALSE	8753	0.0110184	FALSE		FALSE
ENSG00000105675	ATP4A	CLL	FALSE	8755	0.0110184	FALSE		FALSE
ENSG00000276966	H4C5	CLL	FALSE	8756	0.0110184	FALSE		FALSE
ENSG00000099889	ARVCF	CLL	FALSE	8757	0.0110184	FALSE		FALSE
ENSG00000100029	PES1	CLL	FALSE	8758	0.0110181	FALSE		FALSE
ENSG00000139370	SLC15A4	CLL	FALSE	8759	0.0110179	FALSE		FALSE
ENSG00000100336	APOL4	CLL	FALSE	8760	0.0110176	FALSE		FALSE
ENSG00000156650	KAT6B	CLL	TRUE	8761	0.0110174	TRUE	TSG, fusion	TRUE	Act
ENSG00000197312	DDI2	CLL	FALSE	8762	0.0110173	FALSE		FALSE
ENSG00000213463	SYNJ2BP	CLL	FALSE	8763	0.0110171	FALSE		FALSE
ENSG00000134909	ARHGAP32	CLL	FALSE	8764	0.0110168	FALSE		FALSE
ENSG00000055070	SZRD1	CLL	FALSE	8765	0.0110157	FALSE		FALSE
ENSG00000168803	ADAL	CLL	FALSE	8766	0.0110152	FALSE		FALSE
ENSG00000165914	TTC7B	CLL	FALSE	8767	0.011015	FALSE		FALSE
ENSG00000230667	SETSIP	CLL	FALSE	8768	0.0110147	FALSE		FALSE
ENSG00000181072	CHRM2	CLL	FALSE	8768	0.0110147	FALSE		FALSE
ENSG00000176108	CHMP6	CLL	FALSE	8768	0.0110147	FALSE		FALSE
ENSG00000165060	FXN	CLL	FALSE	8771	0.0110146	FALSE		FALSE
ENSG00000160233	LRRC3	CLL	FALSE	8772	0.0110145	FALSE		FALSE
ENSG00000258984	UBE2F-SCLY	CLL	FALSE	8773	0.0110144	FALSE		FALSE
ENSG00000134028	ADAMDEC1	CLL	FALSE	8773	0.0110144	FALSE		FALSE
ENSG00000188229	TUBB4B	CLL	FALSE	8775	0.011014	FALSE		FALSE
ENSG00000115705	TPO	CLL	FALSE	8776	0.0110137	FALSE		FALSE
ENSG00000163171	CDC42EP3	CLL	FALSE	8777	0.0110133	FALSE		FALSE
ENSG00000180613	GSX2	CLL	FALSE	8778	0.0110124	FALSE		FALSE
ENSG00000124203	ZNF831	CLL	FALSE	8779	0.0110124	FALSE		FALSE
ENSG00000188211	NCR3LG1	CLL	FALSE	8780	0.0110116	FALSE		FALSE
ENSG00000259332	ST20-MTHFS	CLL	FALSE	8781	0.0110114	FALSE		FALSE
ENSG00000162695	SLC30A7	CLL	FALSE	8782	0.0110112	FALSE		FALSE
ENSG00000279170	TSTD3	CLL	FALSE	8783	0.011011	FALSE		FALSE
ENSG00000277443	MARCKS	CLL	FALSE	8784	0.0110098	FALSE		FALSE
ENSG00000163875	MEAF6	CLL	FALSE	8785	0.011009	FALSE		FALSE
ENSG00000228727	SAPCD1	CLL	FALSE	8786	0.0110089	FALSE		FALSE
ENSG00000121933	TMIGD3	CLL	FALSE	8786	0.0110089	FALSE		FALSE
ENSG00000134317	GRHL1	CLL	FALSE	8788	0.0110084	FALSE		FALSE
ENSG00000169490	TM2D2	CLL	FALSE	8789	0.0110084	FALSE		FALSE
ENSG00000136383	ALPK3	CLL	FALSE	8790	0.0110081	FALSE		FALSE
ENSG00000169087	HSPBAP1	CLL	FALSE	8791	0.0110078	FALSE		FALSE
ENSG00000140548	ZNF710	CLL	FALSE	8792	0.0110074	FALSE		FALSE
ENSG00000108479	GALK1	CLL	FALSE	8793	0.0110066	FALSE		FALSE
ENSG00000182541	LIMK2	CLL	FALSE	8794	0.0110065	FALSE		FALSE
ENSG00000243477	NAA80	CLL	FALSE	8795	0.0110049	FALSE		FALSE
ENSG00000213380	COG8	CLL	FALSE	8796	0.0110048	FALSE		FALSE
ENSG00000179604	CDC42EP4	CLL	FALSE	8796	0.0110048	FALSE		FALSE
ENSG00000120833	SOCS2	CLL	FALSE	8798	0.0110044	FALSE		FALSE
ENSG00000171163	ZNF692	CLL	FALSE	8799	0.011004	FALSE		FALSE
ENSG00000152104	PTPN14	CLL	FALSE	8800	0.011004	FALSE		TRUE	LoF
ENSG00000185758	CLDN24	CLL	FALSE	8801	0.0110031	FALSE		FALSE
ENSG00000176401	EID2B	CLL	FALSE	8802	0.0110027	FALSE		FALSE
ENSG00000114378	HYAL1	CLL	FALSE	8803	0.0110018	FALSE		FALSE
ENSG00000078018	MAP2	CLL	FALSE	8804	0.0110018	FALSE		TRUE	ambiguous
ENSG00000139546	TARBP2	CLL	FALSE	8805	0.0110014	FALSE		FALSE
ENSG00000167325	RRM1	CLL	FALSE	8806	0.0110014	FALSE		FALSE
ENSG00000136830	NIBAN2	CLL	FALSE	8807	0.0110013	FALSE		FALSE
ENSG00000105325	FZR1	CLL	FALSE	8808	0.0110012	FALSE		FALSE
ENSG00000114251	WNT5A	CLL	FALSE	8809	0.0109993	FALSE		FALSE
ENSG00000255819	KLRC4-KLRK1	CLL	FALSE	8810	0.0109992	FALSE		FALSE
ENSG00000213024	NUP62	CLL	FALSE	8811	0.0109983	FALSE		FALSE
ENSG00000103145	HCFC1R1	CLL	FALSE	8812	0.0109981	FALSE		FALSE
ENSG00000100908	EMC9	CLL	FALSE	8812	0.0109981	FALSE		FALSE
ENSG00000165527	ARF6	CLL	FALSE	8812	0.0109981	FALSE		FALSE
ENSG00000179855	GIPC3	CLL	FALSE	8815	0.0109977	FALSE		FALSE
ENSG00000215113	CXorf49B	CLL	FALSE	8816	0.0109972	FALSE		FALSE
ENSG00000154080	CHST9	CLL	FALSE	8816	0.0109972	FALSE		FALSE
ENSG00000116254	CHD5	CLL	FALSE	8818	0.0109956	FALSE		FALSE
ENSG00000070601	FRMPD1	CLL	FALSE	8819	0.010995	FALSE		FALSE
ENSG00000154639	CXADR	CLL	FALSE	8820	0.0109938	FALSE		FALSE
ENSG00000101843	PSMD10	CLL	FALSE	8821	0.0109932	FALSE		FALSE
ENSG00000008382	MPND	CLL	FALSE	8822	0.0109931	FALSE		FALSE
ENSG00000196636	SDHAF3	CLL	FALSE	8823	0.0109926	FALSE		FALSE
ENSG00000255274	SMIM35	CLL	FALSE	8824	0.0109926	FALSE		FALSE
ENSG00000166704	ZNF606	CLL	FALSE	8824	0.0109926	FALSE		FALSE
ENSG00000102010	BMX	CLL	FALSE	8824	0.0109926	FALSE		FALSE
ENSG00000168917	SLC35G2	CLL	FALSE	8827	0.0109923	FALSE		FALSE
ENSG00000186326	RGS9BP	CLL	FALSE	8828	0.0109918	FALSE		FALSE
ENSG00000165449	SLC16A9	CLL	FALSE	8829	0.0109915	FALSE		FALSE
ENSG00000073060	SCARB1	CLL	FALSE	8830	0.0109913	FALSE		FALSE
ENSG00000005102	MEOX1	CLL	FALSE	8831	0.0109913	FALSE		FALSE
ENSG00000242252	BGLAP	CLL	FALSE	8831	0.0109913	FALSE		FALSE
ENSG00000159685	CHCHD6	CLL	FALSE	8831	0.0109913	FALSE		FALSE
ENSG00000134986	NREP	CLL	FALSE	8834	0.0109909	FALSE		FALSE
ENSG00000120306	CYSTM1	CLL	FALSE	8835	0.0109908	FALSE		FALSE
ENSG00000157445	CACNA2D3	CLL	FALSE	8836	0.0109903	FALSE		FALSE
ENSG00000167969	ECI1	CLL	FALSE	8837	0.0109895	FALSE		FALSE
ENSG00000204899	MZT1	CLL	FALSE	8838	0.0109895	FALSE		FALSE
ENSG00000122958	VPS26A	CLL	FALSE	8839	0.0109888	FALSE		FALSE
ENSG00000010539	ZNF200	CLL	FALSE	8840	0.0109887	FALSE		FALSE
ENSG00000183578	TNFAIP8L3	CLL	FALSE	8841	0.0109886	FALSE		FALSE
ENSG00000136100	VPS36	CLL	FALSE	8842	0.0109886	FALSE		FALSE
ENSG00000170468	RIOX1	CLL	FALSE	8843	0.0109884	FALSE		FALSE
ENSG00000148498	PARD3	CLL	FALSE	8844	0.0109882	FALSE		FALSE
ENSG00000120756	PLS1	CLL	FALSE	8845	0.0109877	FALSE		FALSE
ENSG00000283787	PRR33	CLL	FALSE	8846	0.0109876	FALSE		FALSE
ENSG00000135482	ZC3H10	CLL	FALSE	8847	0.0109875	FALSE		FALSE
ENSG00000102181	CD99L2	CLL	FALSE	8848	0.0109873	FALSE		FALSE
ENSG00000172992	DCAKD	CLL	FALSE	8849	0.0109867	FALSE		FALSE
ENSG00000112977	DAP	CLL	FALSE	8850	0.0109863	FALSE		FALSE
ENSG00000261221	ZNF865	CLL	FALSE	8851	0.0109862	FALSE		FALSE
ENSG00000164684	ZNF704	CLL	FALSE	8852	0.0109861	FALSE		FALSE
ENSG00000169635	HIC2	CLL	FALSE	8853	0.0109849	FALSE		FALSE
ENSG00000154175	ABI3BP	CLL	FALSE	8853	0.0109849	FALSE		FALSE
ENSG00000196208	GREB1	CLL	FALSE	8853	0.0109849	FALSE		FALSE
ENSG00000130299	GTPBP3	CLL	FALSE	8856	0.0109846	FALSE		FALSE
ENSG00000104524	PYCR3	CLL	FALSE	8857	0.0109843	FALSE		FALSE
ENSG00000198563	DDX39B	CLL	FALSE	8858	0.010984	FALSE		FALSE
ENSG00000152926	ZNF117	CLL	FALSE	8858	0.010984	FALSE		FALSE
ENSG00000115295	CLIP4	CLL	FALSE	8860	0.0109822	FALSE		FALSE
ENSG00000137834	SMAD6	CLL	FALSE	8861	0.010982	FALSE		FALSE
ENSG00000007314	SCN4A	CLL	FALSE	8861	0.010982	FALSE		FALSE
ENSG00000169410	PTPN9	CLL	FALSE	8863	0.010982	FALSE		FALSE
ENSG00000176049	JAKMIP2	CLL	FALSE	8863	0.010982	FALSE		FALSE
ENSG00000184986	TMEM121	CLL	FALSE	8863	0.010982	FALSE		FALSE
ENSG00000177519	RPRM	CLL	FALSE	8863	0.010982	FALSE		FALSE
ENSG00000198963	RORB	CLL	FALSE	8863	0.010982	FALSE		FALSE
ENSG00000198720	ANKRD13B	CLL	FALSE	8868	0.0109817	FALSE		FALSE
ENSG00000107833	NPM3	CLL	FALSE	8869	0.0109816	FALSE		FALSE
ENSG00000187122	SLIT1	CLL	FALSE	8870	0.0109806	FALSE		FALSE
ENSG00000205784	ARRDC5	CLL	FALSE	8871	0.0109805	FALSE		FALSE
ENSG00000150907	FOXO1	CLL	TRUE	8872	0.0109803	TRUE	oncogene, TSG, fusion	TRUE	Act
ENSG00000140830	TXNL4B	CLL	FALSE	8873	0.0109801	FALSE		FALSE
ENSG00000167272	POP5	CLL	FALSE	8874	0.010979	FALSE		FALSE
ENSG00000104886	PLEKHJ1	CLL	FALSE	8875	0.0109789	FALSE		FALSE
ENSG00000177054	ZDHHC13	CLL	FALSE	8876	0.0109788	FALSE		FALSE
ENSG00000196976	LAGE3	CLL	FALSE	8877	0.0109785	FALSE		FALSE
ENSG00000169397	RNASE3	CLL	FALSE	8878	0.0109785	FALSE		FALSE
ENSG00000116670	MAD2L2	CLL	FALSE	8878	0.0109785	FALSE		FALSE
ENSG00000103415	HMOX2	CLL	FALSE	8880	0.0109784	FALSE		FALSE
ENSG00000177990	DPY19L2	CLL	FALSE	8881	0.0109784	FALSE		FALSE
ENSG00000254535	PABPC4L	CLL	FALSE	8882	0.0109783	FALSE		FALSE
ENSG00000183888	SRARP	CLL	FALSE	8882	0.0109783	FALSE		FALSE
ENSG00000168615	ADAM9	CLL	FALSE	8882	0.0109783	FALSE		FALSE
ENSG00000274736	CCL23	CLL	FALSE	8882	0.0109783	FALSE		FALSE
ENSG00000196730	DAPK1	CLL	FALSE	8886	0.0109783	FALSE		FALSE
ENSG00000011478	QPCTL	CLL	FALSE	8886	0.0109783	FALSE		FALSE
ENSG00000286264	AP001453.5	CLL	FALSE	8888	0.0109783	FALSE		FALSE
ENSG00000189068	VSTM1	CLL	FALSE	8889	0.0109781	FALSE		FALSE
ENSG00000127922	SEM1	CLL	FALSE	8889	0.0109781	FALSE		FALSE
ENSG00000164347	GFM2	CLL	FALSE	8889	0.0109781	FALSE		FALSE
ENSG00000181392	SYNE4	CLL	FALSE	8892	0.0109773	FALSE		FALSE
ENSG00000112996	MRPS30	CLL	FALSE	8893	0.0109769	FALSE		FALSE
ENSG00000169989	TIGD4	CLL	FALSE	8894	0.0109766	FALSE		FALSE
ENSG00000101935	AMMECR1	CLL	FALSE	8894	0.0109766	FALSE		FALSE
ENSG00000214681	IQCF5	CLL	FALSE	8894	0.0109766	FALSE		FALSE
ENSG00000144619	CNTN4	CLL	FALSE	8894	0.0109766	FALSE		FALSE
ENSG00000151778	SERP2	CLL	FALSE	8894	0.0109766	FALSE		FALSE
ENSG00000189046	ALKBH2	CLL	FALSE	8894	0.0109766	FALSE		FALSE
ENSG00000179168	GGN	CLL	FALSE	8894	0.0109766	FALSE		FALSE
ENSG00000156603	MED19	CLL	FALSE	8901	0.0109762	FALSE		FALSE
ENSG00000175573	C11orf68	CLL	FALSE	8902	0.0109755	FALSE		FALSE
ENSG00000176928	GCNT4	CLL	FALSE	8903	0.0109754	FALSE		FALSE
ENSG00000214046	SMIM7	CLL	FALSE	8904	0.010975	FALSE		FALSE
ENSG00000104957	CCDC130	CLL	FALSE	8905	0.0109746	FALSE		FALSE
ENSG00000204389	HSPA1A	CLL	FALSE	8906	0.0109742	FALSE		FALSE
ENSG00000181588	MEX3D	CLL	FALSE	8907	0.010974	FALSE		FALSE
ENSG00000083099	LYRM2	CLL	FALSE	8908	0.0109738	FALSE		FALSE
ENSG00000255245	FXYD6-FXYD2	CLL	FALSE	8909	0.0109737	FALSE		FALSE
ENSG00000144583	MARCHF4	CLL	FALSE	8909	0.0109737	FALSE		FALSE
ENSG00000170522	ELOVL6	CLL	FALSE	8909	0.0109737	FALSE		FALSE
ENSG00000165059	PRKACG	CLL	FALSE	8909	0.0109737	FALSE		FALSE
ENSG00000099937	SERPIND1	CLL	FALSE	8913	0.0109732	FALSE		FALSE
ENSG00000166192	SENP8	CLL	FALSE	8914	0.0109729	FALSE		FALSE
ENSG00000215343	ZNF705D	CLL	FALSE	8914	0.0109729	FALSE		FALSE
ENSG00000240849	TMEM189	CLL	FALSE	8914	0.0109729	FALSE		FALSE
ENSG00000188706	ZDHHC9	CLL	FALSE	8917	0.0109727	FALSE		FALSE
ENSG00000145623	OSMR	CLL	FALSE	8918	0.0109721	FALSE		FALSE
ENSG00000184207	PGP	CLL	FALSE	8918	0.0109721	FALSE		FALSE
ENSG00000148704	VAX1	CLL	FALSE	8920	0.0109718	FALSE		FALSE
ENSG00000255181	CCDC166	CLL	FALSE	8921	0.0109709	FALSE		FALSE
ENSG00000109610	SOD3	CLL	FALSE	8921	0.0109709	FALSE		FALSE
ENSG00000101940	WDR13	CLL	FALSE	8923	0.0109704	FALSE		FALSE
ENSG00000163914	RHO	CLL	FALSE	8924	0.0109695	FALSE		FALSE
ENSG00000141579	ZNF750	CLL	FALSE	8925	0.0109689	FALSE		FALSE
ENSG00000173285	OR10K1	CLL	FALSE	8925	0.0109689	FALSE		FALSE
ENSG00000078814	MYH7B	CLL	FALSE	8927	0.0109687	FALSE		FALSE
ENSG00000135677	GNS	CLL	FALSE	8928	0.0109678	FALSE		FALSE
ENSG00000118655	DCLRE1B	CLL	FALSE	8929	0.0109677	FALSE		FALSE
ENSG00000111897	SERINC1	CLL	FALSE	8930	0.0109675	FALSE		FALSE
ENSG00000177058	SLC38A9	CLL	FALSE	8931	0.0109675	FALSE		FALSE
ENSG00000172244	C5orf34	CLL	FALSE	8932	0.0109673	FALSE		FALSE
ENSG00000130204	TOMM40	CLL	FALSE	8932	0.0109673	FALSE		FALSE
ENSG00000046647	GEMIN8	CLL	FALSE	8934	0.0109673	FALSE		FALSE
ENSG00000152147	GEMIN6	CLL	FALSE	8935	0.0109669	FALSE		FALSE
ENSG00000164897	TMUB1	CLL	FALSE	8936	0.0109661	FALSE		FALSE
ENSG00000187840	EIF4EBP1	CLL	FALSE	8937	0.0109655	FALSE		FALSE
ENSG00000118276	B4GALT6	CLL	FALSE	8938	0.0109649	FALSE		FALSE
ENSG00000240583	AQP1	CLL	FALSE	8939	0.010964	FALSE		FALSE
ENSG00000186648	CARMIL3	CLL	FALSE	8939	0.010964	FALSE		FALSE
ENSG00000177508	IRX3	CLL	FALSE	8941	0.0109635	FALSE		FALSE
ENSG00000198010	DLGAP2	CLL	FALSE	8941	0.0109635	FALSE		FALSE
ENSG00000166908	PIP4K2C	CLL	FALSE	8943	0.0109635	FALSE		FALSE
ENSG00000090776	EFNB1	CLL	FALSE	8944	0.010963	FALSE		FALSE
ENSG00000177324	BEND2	CLL	FALSE	8945	0.0109625	FALSE		FALSE
ENSG00000269343	ZNF587B	CLL	FALSE	8946	0.0109625	FALSE		FALSE
ENSG00000120696	KBTBD7	CLL	FALSE	8947	0.0109624	FALSE		FALSE
ENSG00000121039	RDH10	CLL	FALSE	8948	0.010962	FALSE		FALSE
ENSG00000213694	S1PR3	CLL	FALSE	8949	0.010962	FALSE		FALSE
ENSG00000196550	FAM72A	CLL	FALSE	8950	0.0109616	FALSE		FALSE
ENSG00000122778	KIAA1549	CLL	FALSE	8951	0.0109615	TRUE	fusion	FALSE
ENSG00000135298	ADGRB3	CLL	FALSE	8951	0.0109615	FALSE		FALSE
ENSG00000154319	FAM167A	CLL	FALSE	8953	0.0109615	FALSE		FALSE
ENSG00000078124	ACER3	CLL	FALSE	8954	0.0109613	FALSE		FALSE
ENSG00000274180	NATD1	CLL	FALSE	8955	0.0109607	FALSE		FALSE
ENSG00000182923	CEP63	CLL	FALSE	8956	0.0109606	FALSE		FALSE
ENSG00000139675	HNRNPA1L2	CLL	FALSE	8957	0.0109605	FALSE		FALSE
ENSG00000167676	PLIN4	CLL	FALSE	8958	0.0109604	FALSE		FALSE
ENSG00000155974	GRIP1	CLL	FALSE	8959	0.0109601	FALSE		FALSE
ENSG00000110237	ARHGEF17	CLL	FALSE	8960	0.0109596	FALSE		FALSE
ENSG00000125648	SLC25A23	CLL	FALSE	8961	0.0109595	FALSE		FALSE
ENSG00000114654	EFCC1	CLL	FALSE	8962	0.0109594	FALSE		FALSE
ENSG00000164136	IL15	CLL	FALSE	8963	0.0109592	FALSE		FALSE
ENSG00000204060	FOXO6	CLL	FALSE	8964	0.0109592	FALSE		FALSE
ENSG00000116711	PLA2G4A	CLL	FALSE	8965	0.0109588	FALSE		FALSE
ENSG00000264364	DYNLL2	CLL	FALSE	8966	0.0109583	FALSE		FALSE
ENSG00000141295	SCRN2	CLL	FALSE	8967	0.0109581	FALSE		FALSE
ENSG00000178015	GPR150	CLL	FALSE	8968	0.0109573	FALSE		FALSE
ENSG00000198400	NTRK1	CLL	FALSE	8968	0.0109573	TRUE	oncogene, TSG, fusion	TRUE	Act
ENSG00000130803	ZNF317	CLL	FALSE	8970	0.0109572	FALSE		FALSE
ENSG00000164430	CGAS	CLL	FALSE	8971	0.0109571	FALSE		FALSE
ENSG00000179085	DPM3	CLL	FALSE	8971	0.0109571	FALSE		FALSE
ENSG00000089041	P2RX7	CLL	FALSE	8973	0.0109565	FALSE		FALSE
ENSG00000126214	KLC1	CLL	FALSE	8974	0.0109562	FALSE		FALSE
ENSG00000160972	PPP1R16A	CLL	FALSE	8975	0.010956	FALSE		FALSE
ENSG00000099330	OCEL1	CLL	FALSE	8976	0.0109551	FALSE		FALSE
ENSG00000123178	SPRYD7	CLL	FALSE	8977	0.0109549	FALSE		FALSE
ENSG00000189420	ZFP92	CLL	FALSE	8978	0.0109547	FALSE		FALSE
ENSG00000067836	ROGDI	CLL	FALSE	8978	0.0109547	FALSE		FALSE
ENSG00000186300	ZNF555	CLL	FALSE	8980	0.0109547	FALSE		FALSE
ENSG00000145365	TIFA	CLL	FALSE	8981	0.0109542	FALSE		FALSE
ENSG00000141485	SLC13A5	CLL	FALSE	8982	0.0109537	FALSE		FALSE
ENSG00000165309	ARMC3	CLL	FALSE	8982	0.0109537	FALSE		FALSE
ENSG00000136213	CHST12	CLL	FALSE	8984	0.0109535	FALSE		FALSE
ENSG00000250479	CHCHD10	CLL	FALSE	8985	0.0109533	FALSE		FALSE
ENSG00000196839	ADA	CLL	FALSE	8985	0.0109533	FALSE		FALSE
ENSG00000133392	MYH11	CLL	TRUE	8987	0.010953	TRUE	fusion	TRUE	Act
ENSG00000165934	CPSF2	CLL	FALSE	8988	0.0109527	FALSE		FALSE
ENSG00000164967	RPP25L	CLL	FALSE	8989	0.0109519	FALSE		FALSE
ENSG00000171928	TVP23B	CLL	FALSE	8990	0.0109518	FALSE		FALSE
ENSG00000114770	ABCC5	CLL	FALSE	8991	0.0109517	FALSE		FALSE
ENSG00000158691	ZSCAN12	CLL	FALSE	8992	0.0109516	FALSE		FALSE
ENSG00000128596	CCDC136	CLL	FALSE	8993	0.0109516	FALSE		FALSE
ENSG00000182712	CMC4	CLL	FALSE	8994	0.0109511	FALSE		FALSE
ENSG00000144452	ABCA12	CLL	FALSE	8995	0.0109509	FALSE		FALSE
ENSG00000134243	SORT1	CLL	FALSE	8996	0.0109507	FALSE		FALSE
ENSG00000170903	MSANTD4	CLL	FALSE	8997	0.0109502	FALSE		FALSE
ENSG00000275832	ARHGAP23	CLL	FALSE	8998	0.0109501	FALSE		FALSE
ENSG00000186665	C17orf58	CLL	FALSE	8999	0.01095	FALSE		FALSE
ENSG00000271793	AL589666.1	CLL	FALSE	9000	0.010949	FALSE		FALSE
ENSG00000215644	GCGR	CLL	FALSE	9001	0.0109487	FALSE		FALSE
ENSG00000198324	PHETA1	CLL	FALSE	9002	0.0109486	FALSE		FALSE
ENSG00000119661	DNAL1	CLL	FALSE	9002	0.0109486	FALSE		FALSE
ENSG00000213965	NUDT19	CLL	FALSE	9004	0.0109484	FALSE		FALSE
ENSG00000093010	COMT	CLL	FALSE	9005	0.0109482	FALSE		FALSE
ENSG00000102098	SCML2	CLL	FALSE	9006	0.0109474	FALSE		FALSE
ENSG00000141837	CACNA1A	CLL	FALSE	9007	0.0109472	FALSE		FALSE
ENSG00000129625	REEP5	CLL	FALSE	9008	0.0109468	FALSE		FALSE
ENSG00000116014	KISS1R	CLL	FALSE	9008	0.0109468	FALSE		FALSE
ENSG00000135569	TAAR5	CLL	FALSE	9008	0.0109468	FALSE		FALSE
ENSG00000136643	RPS6KC1	CLL	FALSE	9011	0.0109463	FALSE		FALSE
ENSG00000128050	PAICS	CLL	FALSE	9011	0.0109463	FALSE		FALSE
ENSG00000167083	GNGT2	CLL	FALSE	9011	0.0109463	FALSE		FALSE
ENSG00000120333	MRPS14	CLL	FALSE	9011	0.0109463	FALSE		FALSE
ENSG00000138193	PLCE1	CLL	FALSE	9015	0.0109461	FALSE		FALSE
ENSG00000164023	SGMS2	CLL	FALSE	9016	0.010946	FALSE		FALSE
ENSG00000184574	LPAR5	CLL	FALSE	9017	0.0109459	FALSE		FALSE
ENSG00000126953	TIMM8A	CLL	FALSE	9018	0.0109452	FALSE		FALSE
ENSG00000286140	DERPC	CLL	FALSE	9019	0.0109448	FALSE		FALSE
ENSG00000159450	TCHH	CLL	FALSE	9020	0.0109444	FALSE		FALSE
ENSG00000164651	SP8	CLL	FALSE	9021	0.0109442	FALSE		FALSE
ENSG00000258429	PDF	CLL	FALSE	9022	0.0109437	FALSE		FALSE
ENSG00000066382	MPPED2	CLL	FALSE	9022	0.0109437	FALSE		FALSE
ENSG00000125888	BANF2	CLL	FALSE	9022	0.0109437	FALSE		FALSE
ENSG00000148926	ADM	CLL	FALSE	9022	0.0109437	FALSE		FALSE
ENSG00000234857	HNRNPUL2-BSCL2	CLL	FALSE	9022	0.0109437	FALSE		FALSE
ENSG00000176393	RNPEP	CLL	FALSE	9027	0.0109434	FALSE		FALSE
ENSG00000179603	GRM8	CLL	FALSE	9028	0.0109432	FALSE		FALSE
ENSG00000236396	SLC35G4	CLL	FALSE	9028	0.0109432	FALSE		FALSE
ENSG00000171223	JUNB	CLL	FALSE	9028	0.0109432	FALSE		FALSE
ENSG00000024526	DEPDC1	CLL	FALSE	9031	0.0109428	FALSE		FALSE
ENSG00000163918	RFC4	CLL	FALSE	9032	0.0109426	FALSE		FALSE
ENSG00000105366	SIGLEC8	CLL	FALSE	9033	0.0109422	FALSE		FALSE
ENSG00000254737	OR10G4	CLL	FALSE	9034	0.010942	FALSE		FALSE
ENSG00000185567	AHNAK2	CLL	FALSE	9035	0.0109418	FALSE		FALSE
ENSG00000010319	SEMA3G	CLL	FALSE	9035	0.0109418	FALSE		FALSE
ENSG00000154814	OXNAD1	CLL	FALSE	9037	0.0109414	FALSE		FALSE
ENSG00000157224	CLDN12	CLL	FALSE	9038	0.0109411	FALSE		FALSE
ENSG00000161980	POLR3K	CLL	FALSE	9039	0.010941	FALSE		FALSE
ENSG00000175264	CHST1	CLL	FALSE	9039	0.010941	FALSE		FALSE
ENSG00000116983	HPCAL4	CLL	FALSE	9039	0.010941	FALSE		FALSE
ENSG00000114473	IQCG	CLL	FALSE	9039	0.010941	FALSE		FALSE
ENSG00000173915	ATP5MD	CLL	FALSE	9043	0.0109405	FALSE		FALSE
ENSG00000148175	STOM	CLL	FALSE	9044	0.0109403	FALSE		FALSE
ENSG00000122180	MYOG	CLL	FALSE	9045	0.0109402	FALSE		FALSE
ENSG00000165660	ABRAXAS2	CLL	FALSE	9045	0.0109402	FALSE		FALSE
ENSG00000139287	TPH2	CLL	FALSE	9045	0.0109402	FALSE		FALSE
ENSG00000129354	AP1M2	CLL	FALSE	9045	0.0109402	FALSE		FALSE
ENSG00000198015	MRPL42	CLL	FALSE	9045	0.0109402	FALSE		FALSE
ENSG00000244094	SPRR2F	CLL	FALSE	9045	0.0109402	FALSE		FALSE
ENSG00000179958	DCTPP1	CLL	FALSE	9051	0.0109398	FALSE		FALSE
ENSG00000169676	DRD5	CLL	FALSE	9052	0.0109393	FALSE		FALSE
ENSG00000177679	SRRM3	CLL	FALSE	9053	0.0109386	FALSE		FALSE
ENSG00000123096	SSPN	CLL	FALSE	9054	0.0109383	FALSE		FALSE
ENSG00000102076	OPN1LW	CLL	FALSE	9055	0.0109381	FALSE		FALSE
ENSG00000108759	KRT32	CLL	FALSE	9055	0.0109381	FALSE		FALSE
ENSG00000117016	RIMS3	CLL	FALSE	9057	0.0109378	FALSE		FALSE
ENSG00000100890	PRORP	CLL	FALSE	9058	0.0109376	FALSE		FALSE
ENSG00000141497	ZMYND15	CLL	FALSE	9059	0.0109375	FALSE		FALSE
ENSG00000204442	FAM155A	CLL	FALSE	9059	0.0109375	FALSE		FALSE
ENSG00000169139	UBE2V2	CLL	FALSE	9061	0.0109373	FALSE		FALSE
ENSG00000182566	CLEC4G	CLL	FALSE	9061	0.0109373	FALSE		FALSE
ENSG00000047597	XK	CLL	FALSE	9061	0.0109373	FALSE		FALSE
ENSG00000215915	ATAD3C	CLL	FALSE	9064	0.0109373	FALSE		FALSE
ENSG00000196943	NOP9	CLL	FALSE	9064	0.0109373	FALSE		FALSE
ENSG00000103056	SMPD3	CLL	FALSE	9064	0.0109373	FALSE		FALSE
ENSG00000120498	TEX11	CLL	FALSE	9064	0.0109373	FALSE		FALSE
ENSG00000175906	ARL4D	CLL	FALSE	9068	0.010937	FALSE		FALSE
ENSG00000100592	DAAM1	CLL	FALSE	9069	0.0109359	FALSE		FALSE
ENSG00000047579	DTNBP1	CLL	FALSE	9070	0.0109357	FALSE		FALSE
ENSG00000248643	RBM14-RBM4	CLL	FALSE	9071	0.0109357	FALSE		FALSE
ENSG00000101000	PROCR	CLL	FALSE	9071	0.0109357	FALSE		FALSE
ENSG00000145723	GIN1	CLL	FALSE	9071	0.0109357	FALSE		FALSE
ENSG00000164972	C9orf24	CLL	FALSE	9074	0.0109356	FALSE		FALSE
ENSG00000146576	C7orf26	CLL	FALSE	9074	0.0109356	FALSE		FALSE
ENSG00000203952	CCDC160	CLL	FALSE	9074	0.0109356	FALSE		FALSE
ENSG00000261587	TMEM249	CLL	FALSE	9074	0.0109356	FALSE		FALSE
ENSG00000167987	VPS37C	CLL	FALSE	9074	0.0109356	FALSE		FALSE
ENSG00000114315	HES1	CLL	FALSE	9074	0.0109356	FALSE		FALSE
ENSG00000172765	TMCC1	CLL	FALSE	9074	0.0109356	FALSE		FALSE
ENSG00000157895	C12orf43	CLL	FALSE	9074	0.0109356	FALSE		FALSE
ENSG00000171944	OR52A5	CLL	FALSE	9074	0.0109356	FALSE		FALSE
ENSG00000064195	DLX3	CLL	FALSE	9074	0.0109356	FALSE		FALSE
ENSG00000278129	ZNF8	CLL	FALSE	9074	0.0109356	FALSE		FALSE
ENSG00000204498	NFKBIL1	CLL	FALSE	9085	0.0109354	FALSE		FALSE
ENSG00000157653	C9orf43	CLL	FALSE	9086	0.0109353	FALSE		FALSE
ENSG00000198108	CHSY3	CLL	FALSE	9087	0.0109346	FALSE		FALSE
ENSG00000239282	CASTOR1	CLL	FALSE	9087	0.0109346	FALSE		FALSE
ENSG00000133110	POSTN	CLL	FALSE	9089	0.0109337	FALSE		FALSE
ENSG00000072682	P4HA2	CLL	FALSE	9089	0.0109337	FALSE		FALSE
ENSG00000124541	RRP36	CLL	FALSE	9091	0.0109336	FALSE		FALSE
ENSG00000162390	ACOT11	CLL	FALSE	9092	0.0109333	FALSE		FALSE
ENSG00000133315	MACROD1	CLL	FALSE	9093	0.0109323	FALSE		FALSE
ENSG00000157617	C2CD2	CLL	FALSE	9094	0.0109313	FALSE		FALSE
ENSG00000147166	ITGB1BP2	CLL	FALSE	9095	0.0109311	FALSE		FALSE
ENSG00000106025	TSPAN12	CLL	FALSE	9095	0.0109311	FALSE		FALSE
ENSG00000256162	SMLR1	CLL	FALSE	9095	0.0109311	FALSE		FALSE
ENSG00000174606	ANGEL2	CLL	FALSE	9095	0.0109311	FALSE		FALSE
ENSG00000256235	SMIM3	CLL	FALSE	9099	0.0109308	FALSE		FALSE
ENSG00000138685	FGF2	CLL	FALSE	9100	0.0109304	FALSE		FALSE
ENSG00000179148	ALOXE3	CLL	FALSE	9101	0.0109302	FALSE		FALSE
ENSG00000148730	EIF4EBP2	CLL	FALSE	9102	0.01093	FALSE		FALSE
ENSG00000114739	ACVR2B	CLL	FALSE	9103	0.0109297	FALSE		FALSE
ENSG00000139219	COL2A1	CLL	TRUE	9104	0.0109296	TRUE	fusion	FALSE
ENSG00000204922	UQCC3	CLL	FALSE	9105	0.0109285	FALSE		FALSE
ENSG00000198944	SOWAHA	CLL	FALSE	9106	0.0109284	FALSE		FALSE
ENSG00000198105	ZNF248	CLL	FALSE	9107	0.0109279	FALSE		FALSE
ENSG00000248483	POU5F2	CLL	FALSE	9107	0.0109279	FALSE		FALSE
ENSG00000165973	NELL1	CLL	FALSE	9109	0.0109276	FALSE		FALSE
ENSG00000171489	SPACA5	CLL	FALSE	9110	0.0109275	FALSE		FALSE
ENSG00000230178	OR4F3	CLL	FALSE	9110	0.0109275	FALSE		FALSE
ENSG00000124302	CHST8	CLL	FALSE	9110	0.0109275	FALSE		FALSE
ENSG00000128266	GNAZ	CLL	FALSE	9110	0.0109275	FALSE		FALSE
ENSG00000186487	MYT1L	CLL	FALSE	9114	0.0109274	FALSE		FALSE
ENSG00000034677	RNF19A	CLL	FALSE	9115	0.0109271	FALSE		FALSE
ENSG00000158290	CUL4B	CLL	FALSE	9116	0.0109268	FALSE		FALSE
ENSG00000143368	SF3B4	CLL	FALSE	9116	0.0109268	FALSE		FALSE
ENSG00000184056	VPS33B	CLL	FALSE	9118	0.0109256	FALSE		FALSE
ENSG00000183668	PSG9	CLL	FALSE	9119	0.0109249	FALSE		FALSE
ENSG00000172782	FADS6	CLL	FALSE	9120	0.0109245	FALSE		FALSE
ENSG00000251247	ZNF345	CLL	FALSE	9121	0.0109244	FALSE		FALSE
ENSG00000153037	SRP19	CLL	FALSE	9122	0.0109236	FALSE		FALSE
ENSG00000161807	OR7G1	CLL	FALSE	9123	0.0109234	FALSE		FALSE
ENSG00000137714	FDX1	CLL	FALSE	9123	0.0109234	FALSE		FALSE
ENSG00000102189	EEA1	CLL	FALSE	9125	0.0109233	FALSE		FALSE
ENSG00000023318	ERP44	CLL	FALSE	9125	0.0109233	FALSE		FALSE
ENSG00000197385	ZNF860	CLL	FALSE	9127	0.0109233	FALSE		FALSE
ENSG00000221988	PPT2	CLL	FALSE	9127	0.0109233	FALSE		TRUE	Act
ENSG00000258366	RTEL1	CLL	FALSE	9129	0.0109224	FALSE		FALSE
ENSG00000122012	SV2C	CLL	FALSE	9130	0.010922	FALSE		FALSE
ENSG00000177989	ODF3B	CLL	FALSE	9131	0.0109218	FALSE		FALSE
ENSG00000169902	TPST1	CLL	FALSE	9132	0.010921	FALSE		FALSE
ENSG00000137710	RDX	CLL	FALSE	9132	0.010921	FALSE		FALSE
ENSG00000185960	SHOX	CLL	FALSE	9132	0.010921	FALSE		FALSE
ENSG00000101951	PAGE4	CLL	FALSE	9132	0.010921	FALSE		FALSE
ENSG00000135960	EDAR	CLL	FALSE	9132	0.010921	FALSE		FALSE
ENSG00000250782	TAF11L14	CLL	FALSE	9132	0.010921	FALSE		FALSE
ENSG00000163637	PRICKLE2	CLL	FALSE	9138	0.0109209	FALSE		FALSE
ENSG00000140945	CDH13	CLL	FALSE	9139	0.0109201	FALSE		FALSE
ENSG00000130347	RTN4IP1	CLL	FALSE	9140	0.0109201	FALSE		FALSE
ENSG00000151014	NOCT	CLL	FALSE	9141	0.0109197	FALSE		FALSE
ENSG00000151240	DIP2C	CLL	FALSE	9142	0.0109193	FALSE		FALSE
ENSG00000198908	BHLHB9	CLL	FALSE	9143	0.0109192	FALSE		FALSE
ENSG00000169604	ANTXR1	CLL	FALSE	9144	0.0109191	FALSE		FALSE
ENSG00000087263	OGFOD1	CLL	FALSE	9145	0.0109184	FALSE		FALSE
ENSG00000172379	ARNT2	CLL	FALSE	9146	0.0109181	FALSE		FALSE
ENSG00000151208	DLG5	CLL	FALSE	9147	0.010918	FALSE		FALSE
ENSG00000198948	MFAP3L	CLL	FALSE	9148	0.0109179	FALSE		FALSE
ENSG00000099999	RNF215	CLL	FALSE	9149	0.0109177	FALSE		FALSE
ENSG00000287725	AP003071.5	CLL	FALSE	9150	0.0109173	FALSE		FALSE
ENSG00000279051	OR6Q1	CLL	FALSE	9151	0.0109172	FALSE		FALSE
ENSG00000135318	NT5E	CLL	FALSE	9152	0.010917	FALSE		FALSE
ENSG00000166619	BLCAP	CLL	FALSE	9153	0.0109164	FALSE		FALSE
ENSG00000136928	GABBR2	CLL	FALSE	9154	0.0109164	FALSE		FALSE
ENSG00000125384	PTGER2	CLL	FALSE	9155	0.0109164	FALSE		FALSE
ENSG00000136689	IL1RN	CLL	FALSE	9155	0.0109164	FALSE		FALSE
ENSG00000187736	NHEJ1	CLL	FALSE	9155	0.0109164	FALSE		FALSE
ENSG00000139574	NPFF	CLL	FALSE	9155	0.0109164	FALSE		FALSE
ENSG00000070540	WIPI1	CLL	FALSE	9155	0.0109164	FALSE		FALSE
ENSG00000175229	GAL3ST3	CLL	FALSE	9155	0.0109164	FALSE		FALSE
ENSG00000205835	GMNC	CLL	FALSE	9155	0.0109164	FALSE		FALSE
ENSG00000141428	C18orf21	CLL	FALSE	9155	0.0109164	FALSE		FALSE
ENSG00000037757	MRI1	CLL	FALSE	9163	0.0109163	FALSE		FALSE
ENSG00000180891	CUEDC1	CLL	FALSE	9164	0.0109162	FALSE		FALSE
ENSG00000188070	C11orf95	CLL	FALSE	9165	0.0109161	FALSE		FALSE
ENSG00000204396	VWA7	CLL	FALSE	9166	0.0109156	FALSE		FALSE
ENSG00000110060	PUS3	CLL	FALSE	9166	0.0109156	FALSE		FALSE
ENSG00000137502	RAB30	CLL	FALSE	9166	0.0109156	FALSE		FALSE
ENSG00000242185	CT45A2	CLL	FALSE	9166	0.0109156	FALSE		FALSE
ENSG00000162739	SLAMF6	CLL	FALSE	9166	0.0109156	FALSE		FALSE
ENSG00000184388	PABPC1L2B	CLL	FALSE	9166	0.0109156	FALSE		FALSE
ENSG00000171595	DNAI2	CLL	FALSE	9166	0.0109156	FALSE		FALSE
ENSG00000177614	PGBD5	CLL	FALSE	9166	0.0109156	FALSE		FALSE
ENSG00000165272	AQP3	CLL	FALSE	9166	0.0109156	FALSE		FALSE
ENSG00000139354	GAS2L3	CLL	FALSE	9166	0.0109156	FALSE		FALSE
ENSG00000237957	CT47A5	CLL	FALSE	9166	0.0109156	FALSE		FALSE
ENSG00000131142	CCL25	CLL	FALSE	9166	0.0109156	FALSE		FALSE
ENSG00000171621	SPSB1	CLL	FALSE	9166	0.0109156	FALSE		FALSE
ENSG00000174611	KY	CLL	FALSE	9166	0.0109156	FALSE		FALSE
ENSG00000237597	GAGE13	CLL	FALSE	9166	0.0109156	FALSE		FALSE
ENSG00000171431	KRT20	CLL	FALSE	9166	0.0109156	FALSE		FALSE
ENSG00000167779	IGFBP6	CLL	FALSE	9166	0.0109156	FALSE		FALSE
ENSG00000152620	NADK2	CLL	FALSE	9166	0.0109156	FALSE		FALSE
ENSG00000171763	SPATA5L1	CLL	FALSE	9184	0.0109155	FALSE		FALSE
ENSG00000099381	SETD1A	CLL	FALSE	9185	0.0109152	FALSE		FALSE
ENSG00000095539	SEMA4G	CLL	FALSE	9186	0.0109152	FALSE		FALSE
ENSG00000106688	SLC1A1	CLL	FALSE	9187	0.0109151	FALSE		FALSE
ENSG00000198576	ARC	CLL	FALSE	9187	0.0109151	FALSE		FALSE
ENSG00000214941	ZSWIM7	CLL	FALSE	9189	0.010915	FALSE		FALSE
ENSG00000160973	FOXH1	CLL	FALSE	9190	0.0109147	FALSE		FALSE
ENSG00000142733	MAP3K6	CLL	FALSE	9191	0.0109146	FALSE		FALSE
ENSG00000167578	RAB4B	CLL	FALSE	9192	0.0109127	FALSE		FALSE
ENSG00000135211	TMEM60	CLL	FALSE	9193	0.0109118	FALSE		FALSE
ENSG00000088543	C3orf18	CLL	FALSE	9194	0.0109115	FALSE		FALSE
ENSG00000056487	PHF21B	CLL	FALSE	9194	0.0109115	FALSE		FALSE
ENSG00000148483	TMEM236	CLL	FALSE	9194	0.0109115	FALSE		FALSE
ENSG00000277791	PSMB3	CLL	FALSE	9197	0.0109115	FALSE		FALSE
ENSG00000175445	LPL	CLL	FALSE	9197	0.0109115	FALSE		FALSE
ENSG00000108474	PIGL	CLL	FALSE	9199	0.010911	FALSE		FALSE
ENSG00000151655	ITIH2	CLL	FALSE	9199	0.010911	FALSE		FALSE
ENSG00000050628	PTGER3	CLL	FALSE	9199	0.010911	FALSE		FALSE
ENSG00000261210	CLEC19A	CLL	FALSE	9202	0.0109105	FALSE		FALSE
ENSG00000196782	MAML3	CLL	FALSE	9203	0.0109098	FALSE		FALSE
ENSG00000100290	BIK	CLL	FALSE	9204	0.0109088	FALSE		FALSE
ENSG00000188993	LRRC66	CLL	FALSE	9205	0.0109084	FALSE		FALSE
ENSG00000132970	WASF3	CLL	FALSE	9206	0.0109072	FALSE		FALSE
ENSG00000100379	KCTD17	CLL	FALSE	9207	0.0109072	FALSE		FALSE
ENSG00000096080	MRPS18A	CLL	FALSE	9208	0.010907	FALSE		FALSE
ENSG00000067533	RRP15	CLL	FALSE	9209	0.0109069	FALSE		FALSE
ENSG00000113739	STC2	CLL	FALSE	9210	0.0109066	FALSE		FALSE
ENSG00000179142	CYP11B2	CLL	FALSE	9210	0.0109066	FALSE		FALSE
ENSG00000204052	LRRC73	CLL	FALSE	9210	0.0109066	FALSE		FALSE
ENSG00000186642	PDE2A	CLL	FALSE	9210	0.0109066	FALSE		FALSE
ENSG00000235718	MFRP	CLL	FALSE	9214	0.0109064	FALSE		FALSE
ENSG00000182584	ACTL10	CLL	FALSE	9214	0.0109064	FALSE		FALSE
ENSG00000133863	TEX15	CLL	FALSE	9216	0.0109059	FALSE		FALSE
ENSG00000214336	FOXI3	CLL	FALSE	9216	0.0109059	FALSE		FALSE
ENSG00000197056	ZMYM1	CLL	FALSE	9216	0.0109059	FALSE		FALSE
ENSG00000133019	CHRM3	CLL	FALSE	9216	0.0109059	FALSE		FALSE
ENSG00000204022	LIPJ	CLL	FALSE	9216	0.0109059	FALSE		FALSE
ENSG00000147533	GOLGA7	CLL	FALSE	9221	0.0109056	FALSE		FALSE
ENSG00000204882	GPR20	CLL	FALSE	9221	0.0109056	FALSE		FALSE
ENSG00000024422	EHD2	CLL	FALSE	9221	0.0109056	FALSE		TRUE	ambiguous
ENSG00000064763	FAR2	CLL	FALSE	9221	0.0109056	FALSE		FALSE
ENSG00000157193	LRP8	CLL	FALSE	9221	0.0109056	FALSE		FALSE
ENSG00000175416	CLTB	CLL	FALSE	9221	0.0109056	FALSE		FALSE
ENSG00000251349	MSANTD3-TMEFF1	CLL	FALSE	9221	0.0109056	FALSE		FALSE
ENSG00000188015	S100A3	CLL	FALSE	9221	0.0109056	FALSE		FALSE
ENSG00000215182	MUC5AC	CLL	FALSE	9221	0.0109056	FALSE		FALSE
ENSG00000226430	USP17L7	CLL	FALSE	9221	0.0109056	FALSE		FALSE
ENSG00000148604	RGR	CLL	FALSE	9221	0.0109056	FALSE		FALSE
ENSG00000183775	KCTD16	CLL	FALSE	9221	0.0109056	FALSE		FALSE
ENSG00000233136	USP17L11	CLL	FALSE	9221	0.0109056	FALSE		FALSE
ENSG00000132329	RAMP1	CLL	FALSE	9221	0.0109056	FALSE		FALSE
ENSG00000143194	MAEL	CLL	FALSE	9221	0.0109056	FALSE		FALSE
ENSG00000188859	FAM78B	CLL	FALSE	9221	0.0109056	FALSE		FALSE
ENSG00000119973	PRLHR	CLL	FALSE	9221	0.0109056	FALSE		FALSE
ENSG00000127928	GNGT1	CLL	FALSE	9221	0.0109056	FALSE		FALSE
ENSG00000118434	SPACA1	CLL	FALSE	9239	0.0109054	FALSE		FALSE
ENSG00000135378	PRRG4	CLL	FALSE	9240	0.0109052	FALSE		FALSE
ENSG00000182816	KRTAP13-2	CLL	FALSE	9241	0.0109051	FALSE		FALSE
ENSG00000154096	THY1	CLL	FALSE	9241	0.0109051	FALSE		FALSE
ENSG00000206026	SMIM21	CLL	FALSE	9241	0.0109051	FALSE		FALSE
ENSG00000171867	PRNP	CLL	FALSE	9241	0.0109051	FALSE		FALSE
ENSG00000124313	IQSEC2	CLL	FALSE	9241	0.0109051	FALSE		FALSE
ENSG00000178342	KCNG2	CLL	FALSE	9241	0.0109051	FALSE		FALSE
ENSG00000110328	GALNT18	CLL	FALSE	9241	0.0109051	FALSE		FALSE
ENSG00000234511	C5orf58	CLL	FALSE	9241	0.0109051	FALSE		FALSE
ENSG00000162745	OLFML2B	CLL	FALSE	9241	0.0109051	FALSE		FALSE
ENSG00000174013	FBXO45	CLL	FALSE	9241	0.0109051	FALSE		FALSE
ENSG00000180190	TDRP	CLL	FALSE	9241	0.0109051	FALSE		FALSE
ENSG00000168658	VWA3B	CLL	FALSE	9252	0.010905	FALSE		FALSE
ENSG00000159259	CHAF1B	CLL	FALSE	9253	0.0109046	FALSE		FALSE
ENSG00000273703	H2BC14	CLL	FALSE	9254	0.0109045	FALSE		FALSE
ENSG00000115596	WNT6	CLL	FALSE	9255	0.0109042	FALSE		FALSE
ENSG00000113790	EHHADH	CLL	FALSE	9256	0.0109041	FALSE		FALSE
ENSG00000197961	ZNF121	CLL	FALSE	9257	0.0109036	FALSE		FALSE
ENSG00000103642	LACTB	CLL	FALSE	9258	0.0109033	FALSE		FALSE
ENSG00000163462	TRIM46	CLL	FALSE	9259	0.010903	FALSE		FALSE
ENSG00000187792	ZNF70	CLL	FALSE	9260	0.0109027	FALSE		FALSE
ENSG00000130522	JUND	CLL	FALSE	9261	0.0109022	FALSE		FALSE
ENSG00000169894	MUC3A	CLL	FALSE	9262	0.0109021	FALSE		FALSE
ENSG00000004660	CAMKK1	CLL	FALSE	9263	0.0109019	FALSE		FALSE
ENSG00000132825	PPP1R3D	CLL	FALSE	9263	0.0109019	FALSE		FALSE
ENSG00000050344	NFE2L3	CLL	FALSE	9265	0.0109017	FALSE		FALSE
ENSG00000189195	BTBD8	CLL	FALSE	9266	0.0109016	FALSE		FALSE
ENSG00000205020	CCL4L1	CLL	FALSE	9267	0.0109009	FALSE		FALSE
ENSG00000144339	TMEFF2	CLL	FALSE	9268	0.0109008	FALSE		FALSE
ENSG00000163734	CXCL3	CLL	FALSE	9268	0.0109008	FALSE		FALSE
ENSG00000135766	EGLN1	CLL	FALSE	9268	0.0109008	FALSE		FALSE
ENSG00000180543	TSPYL5	CLL	FALSE	9271	0.0109006	FALSE		FALSE
ENSG00000154447	SH3RF1	CLL	FALSE	9271	0.0109006	FALSE		FALSE
ENSG00000110400	NECTIN1	CLL	FALSE	9271	0.0109006	FALSE		FALSE
ENSG00000169230	PRELID1	CLL	FALSE	9274	0.0109005	FALSE		FALSE
ENSG00000160539	PLPP7	CLL	FALSE	9274	0.0109005	FALSE		FALSE
ENSG00000188293	IGFL1	CLL	FALSE	9276	0.0109001	FALSE		FALSE
ENSG00000144010	TRIM43B	CLL	FALSE	9277	0.0109	FALSE		FALSE
ENSG00000144285	SCN1A	CLL	FALSE	9277	0.0109	FALSE		FALSE
ENSG00000143801	PSEN2	CLL	FALSE	9277	0.0109	FALSE		FALSE
ENSG00000113749	HRH2	CLL	FALSE	9277	0.0109	FALSE		FALSE
ENSG00000163885	CFAP100	CLL	FALSE	9277	0.0109	FALSE		FALSE
ENSG00000116133	DHCR24	CLL	FALSE	9277	0.0109	FALSE		FALSE
ENSG00000167525	PROCA1	CLL	FALSE	9277	0.0109	FALSE		FALSE
ENSG00000144834	TAGLN3	CLL	FALSE	9277	0.0109	FALSE		FALSE
ENSG00000204695	OR14J1	CLL	FALSE	9277	0.0109	FALSE		FALSE
ENSG00000178021	TSPYL6	CLL	FALSE	9277	0.0109	FALSE		FALSE
ENSG00000178460	MCMDC2	CLL	FALSE	9277	0.0109	FALSE		FALSE
ENSG00000164591	MYOZ3	CLL	FALSE	9277	0.0109	FALSE		FALSE
ENSG00000146233	CYP39A1	CLL	FALSE	9277	0.0109	FALSE		FALSE
ENSG00000166503	HDGFL3	CLL	FALSE	9277	0.0109	FALSE		FALSE
ENSG00000173614	NMNAT1	CLL	FALSE	9291	0.0109	FALSE		FALSE
ENSG00000167363	FN3K	CLL	FALSE	9292	0.0108998	FALSE		FALSE
ENSG00000084444	FAM234B	CLL	FALSE	9293	0.0108996	FALSE		FALSE
ENSG00000263874	LINC00672	CLL	FALSE	9294	0.0108991	FALSE		FALSE
ENSG00000163344	PMVK	CLL	FALSE	9295	0.0108981	FALSE		FALSE
ENSG00000128408	RIBC2	CLL	FALSE	9296	0.010898	FALSE		FALSE
ENSG00000203760	CENPW	CLL	FALSE	9297	0.0108977	FALSE		FALSE
ENSG00000169800	RBMY1F	CLL	FALSE	9298	0.0108965	FALSE		FALSE
ENSG00000110871	COQ5	CLL	FALSE	9299	0.0108963	FALSE		FALSE
ENSG00000160789	LMNA	CLL	FALSE	9300	0.0108961	TRUE	fusion	FALSE
ENSG00000178467	P4HTM	CLL	FALSE	9300	0.0108961	FALSE		FALSE
ENSG00000126251	GPR42	CLL	FALSE	9300	0.0108961	FALSE		FALSE
ENSG00000213190	MLLT11	CLL	TRUE	9300	0.0108961	TRUE	fusion	FALSE
ENSG00000244462	RBM12	CLL	FALSE	9304	0.0108958	FALSE		FALSE
ENSG00000107242	PIP5K1B	CLL	FALSE	9305	0.0108951	FALSE		FALSE
ENSG00000164087	POC1A	CLL	FALSE	9306	0.0108949	FALSE		FALSE
ENSG00000136488	CSH1	CLL	FALSE	9307	0.0108949	FALSE		FALSE
ENSG00000284635	SCYGR8	CLL	FALSE	9307	0.0108949	FALSE		FALSE
ENSG00000133678	TMEM254	CLL	FALSE	9309	0.0108948	FALSE		FALSE
ENSG00000186010	NDUFA13	CLL	FALSE	9310	0.0108946	FALSE		FALSE
ENSG00000100033	PRODH	CLL	FALSE	9311	0.0108945	FALSE		FALSE
ENSG00000094914	AAAS	CLL	FALSE	9312	0.0108943	FALSE		FALSE
ENSG00000115041	KCNIP3	CLL	FALSE	9313	0.010894	FALSE		FALSE
ENSG00000077092	RARB	CLL	FALSE	9314	0.0108938	FALSE		FALSE
ENSG00000141854	MISP3	CLL	FALSE	9315	0.0108935	FALSE		FALSE
ENSG00000074047	GLI2	CLL	FALSE	9316	0.0108933	FALSE		FALSE
ENSG00000141401	IMPA2	CLL	FALSE	9317	0.0108931	FALSE		FALSE
ENSG00000133216	EPHB2	CLL	FALSE	9318	0.0108918	FALSE		FALSE
ENSG00000170370	EMX2	CLL	FALSE	9319	0.0108913	FALSE		FALSE
ENSG00000124701	APOBEC2	CLL	FALSE	9320	0.010891	FALSE		FALSE
ENSG00000062096	ARSF	CLL	FALSE	9321	0.0108907	FALSE		FALSE
ENSG00000177479	ARIH2	CLL	FALSE	9322	0.0108906	FALSE		FALSE
ENSG00000163746	PLSCR2	CLL	FALSE	9323	0.0108901	FALSE		FALSE
ENSG00000049247	UTS2	CLL	FALSE	9323	0.0108901	FALSE		FALSE
ENSG00000187902	SHISA7	CLL	FALSE	9323	0.0108901	FALSE		FALSE
ENSG00000105650	PDE4C	CLL	FALSE	9326	0.01089	FALSE		FALSE
ENSG00000127423	AUNIP	CLL	FALSE	9327	0.0108897	FALSE		FALSE
ENSG00000131061	ZNF341	CLL	FALSE	9328	0.0108897	FALSE		FALSE
ENSG00000106070	GRB10	CLL	FALSE	9328	0.0108897	FALSE		FALSE
ENSG00000079335	CDC14A	CLL	FALSE	9330	0.0108896	FALSE		FALSE
ENSG00000183690	EFHC2	CLL	FALSE	9331	0.0108894	FALSE		FALSE
ENSG00000214128	TMEM213	CLL	FALSE	9331	0.0108894	FALSE		FALSE
ENSG00000185905	C16orf54	CLL	FALSE	9331	0.0108894	FALSE		FALSE
ENSG00000185523	SPATA45	CLL	FALSE	9331	0.0108894	FALSE		FALSE
ENSG00000184258	CDR1	CLL	FALSE	9331	0.0108894	FALSE		FALSE
ENSG00000109851	DBX1	CLL	FALSE	9331	0.0108894	FALSE		FALSE
ENSG00000215595	C20orf202	CLL	FALSE	9331	0.0108894	FALSE		FALSE
ENSG00000205362	MT1A	CLL	FALSE	9331	0.0108894	FALSE		FALSE
ENSG00000163217	BMP10	CLL	FALSE	9331	0.0108894	FALSE		FALSE
ENSG00000134339	SAA2	CLL	FALSE	9331	0.0108894	FALSE		FALSE
ENSG00000165443	PHYHIPL	CLL	FALSE	9331	0.0108894	FALSE		FALSE
ENSG00000115756	HPCAL1	CLL	FALSE	9331	0.0108894	FALSE		FALSE
ENSG00000274750	H3C6	CLL	FALSE	9343	0.0108892	FALSE		FALSE
ENSG00000177409	SAMD9L	CLL	FALSE	9344	0.0108891	FALSE		FALSE
ENSG00000128805	ARHGAP22	CLL	FALSE	9345	0.010889	FALSE		FALSE
ENSG00000157933	SKI	CLL	FALSE	9345	0.010889	TRUE	oncogene	FALSE
ENSG00000143185	XCL2	CLL	FALSE	9347	0.0108883	FALSE		FALSE
ENSG00000149256	TENM4	CLL	FALSE	9348	0.0108883	FALSE		FALSE
ENSG00000108219	TSPAN14	CLL	FALSE	9349	0.0108882	FALSE		FALSE
ENSG00000109534	GAR1	CLL	FALSE	9350	0.0108877	FALSE		FALSE
ENSG00000161682	FAM171A2	CLL	FALSE	9351	0.0108877	FALSE		FALSE
ENSG00000166780	BMERB1	CLL	FALSE	9352	0.0108875	FALSE		FALSE
ENSG00000139998	RAB15	CLL	FALSE	9353	0.0108869	FALSE		FALSE
ENSG00000087116	ADAMTS2	CLL	FALSE	9354	0.0108868	FALSE		FALSE
ENSG00000162714	ZNF496	CLL	FALSE	9355	0.0108866	FALSE		FALSE
ENSG00000119917	IFIT3	CLL	FALSE	9356	0.0108865	FALSE		FALSE
ENSG00000227268	KLLN	CLL	FALSE	9357	0.0108863	FALSE		FALSE
ENSG00000204070	SYS1	CLL	FALSE	9357	0.0108863	FALSE		FALSE
ENSG00000140990	NDUFB10	CLL	FALSE	9357	0.0108863	FALSE		FALSE
ENSG00000181001	OR52N1	CLL	FALSE	9357	0.0108863	FALSE		FALSE
ENSG00000177875	CCDC184	CLL	FALSE	9357	0.0108863	FALSE		FALSE
ENSG00000152292	SH2D6	CLL	FALSE	9357	0.0108863	FALSE		FALSE
ENSG00000188428	BLOC1S5	CLL	FALSE	9357	0.0108863	FALSE		FALSE
ENSG00000182600	SNORC	CLL	FALSE	9357	0.0108863	FALSE		FALSE
ENSG00000162641	AKNAD1	CLL	FALSE	9357	0.0108863	FALSE		FALSE
ENSG00000198203	SULT1C2	CLL	FALSE	9357	0.0108863	FALSE		FALSE
ENSG00000215455	KRTAP10-1	CLL	FALSE	9357	0.0108863	FALSE		FALSE
ENSG00000100206	DMC1	CLL	FALSE	9357	0.0108863	FALSE		FALSE
ENSG00000164695	CHMP4C	CLL	FALSE	9357	0.0108863	FALSE		FALSE
ENSG00000181617	FDCSP	CLL	FALSE	9357	0.0108863	FALSE		FALSE
ENSG00000183644	C11orf88	CLL	FALSE	9357	0.0108863	FALSE		FALSE
ENSG00000160182	TFF1	CLL	FALSE	9357	0.0108863	FALSE		FALSE
ENSG00000221963	APOL6	CLL	FALSE	9357	0.0108863	FALSE		FALSE
ENSG00000085415	SEH1L	CLL	FALSE	9374	0.0108861	FALSE		FALSE
ENSG00000198829	SUCNR1	CLL	FALSE	9374	0.0108861	FALSE		FALSE
ENSG00000159792	PSKH1	CLL	FALSE	9376	0.0108858	FALSE		FALSE
ENSG00000178695	KCTD12	CLL	FALSE	9376	0.0108858	FALSE		FALSE
ENSG00000073861	TBX21	CLL	FALSE	9376	0.0108858	FALSE		FALSE
ENSG00000149922	TBX6	CLL	FALSE	9376	0.0108858	FALSE		FALSE
ENSG00000163221	S100A12	CLL	FALSE	9376	0.0108858	FALSE		FALSE
ENSG00000175485	OR52W1	CLL	FALSE	9376	0.0108858	FALSE		FALSE
ENSG00000240021	TEX35	CLL	FALSE	9376	0.0108858	FALSE		FALSE
ENSG00000089169	RPH3A	CLL	FALSE	9376	0.0108858	FALSE		FALSE
ENSG00000105122	RASAL3	CLL	FALSE	9376	0.0108858	FALSE		FALSE
ENSG00000106689	LHX2	CLL	FALSE	9376	0.0108858	FALSE		FALSE
ENSG00000152034	MCHR2	CLL	FALSE	9376	0.0108858	FALSE		FALSE
ENSG00000250374	TRIM75P	CLL	FALSE	9376	0.0108858	FALSE		FALSE
ENSG00000140092	FBLN5	CLL	FALSE	9376	0.0108858	FALSE		FALSE
ENSG00000168490	PHYHIP	CLL	FALSE	9389	0.0108858	FALSE		FALSE
ENSG00000156414	TDRD9	CLL	FALSE	9390	0.0108855	FALSE		FALSE
ENSG00000163673	DCLK3	CLL	FALSE	9391	0.0108853	FALSE		FALSE
ENSG00000177105	RHOG	CLL	FALSE	9391	0.0108853	FALSE		FALSE
ENSG00000178163	ZNF518B	CLL	FALSE	9393	0.0108852	FALSE		FALSE
ENSG00000169507	SLC38A11	CLL	FALSE	9394	0.0108844	FALSE		FALSE
ENSG00000102109	PCSK1N	CLL	FALSE	9394	0.0108844	FALSE		FALSE
ENSG00000137767	SQOR	CLL	FALSE	9396	0.0108841	FALSE		FALSE
ENSG00000186895	FGF3	CLL	FALSE	9397	0.0108834	FALSE		FALSE
ENSG00000268500	AC018755.2	CLL	FALSE	9398	0.0108834	FALSE		FALSE
ENSG00000182108	DEXI	CLL	FALSE	9399	0.010883	FALSE		FALSE
ENSG00000125166	GOT2	CLL	FALSE	9400	0.0108826	FALSE		FALSE
ENSG00000048991	R3HDM1	CLL	FALSE	9400	0.0108826	FALSE		FALSE
ENSG00000143970	ASXL2	CLL	TRUE	9402	0.0108822	TRUE	TSG	TRUE	LoF
ENSG00000140836	ZFHX3	CLL	FALSE	9403	0.0108821	TRUE	TSG	TRUE	LoF
ENSG00000149150	SLC43A1	CLL	FALSE	9404	0.0108821	FALSE		FALSE
ENSG00000143546	S100A8	CLL	FALSE	9405	0.0108819	FALSE		FALSE
ENSG00000171700	RGS19	CLL	FALSE	9406	0.0108817	FALSE		FALSE
ENSG00000184481	FOXO4	CLL	TRUE	9407	0.0108813	TRUE	oncogene, TSG, fusion	FALSE
ENSG00000164236	ANKRD33B	CLL	FALSE	9408	0.0108811	FALSE		FALSE
ENSG00000180535	BHLHA15	CLL	FALSE	9409	0.0108808	FALSE		FALSE
ENSG00000157404	KIT	CLL	TRUE	9410	0.0108808	TRUE	oncogene	TRUE	Act
ENSG00000205221	VIT	CLL	FALSE	9410	0.0108808	FALSE		FALSE
ENSG00000187372	PCDHB13	CLL	FALSE	9410	0.0108808	FALSE		FALSE
ENSG00000182931	WFDC10B	CLL	FALSE	9413	0.0108808	FALSE		FALSE
ENSG00000161973	CCDC42	CLL	FALSE	9413	0.0108808	FALSE		FALSE
ENSG00000161594	KLHL10	CLL	FALSE	9413	0.0108808	FALSE		FALSE
ENSG00000198161	PPIAL4C	CLL	FALSE	9413	0.0108808	FALSE		FALSE
ENSG00000215375	MYL5	CLL	FALSE	9413	0.0108808	FALSE		FALSE
ENSG00000144063	MALL	CLL	FALSE	9413	0.0108808	FALSE		FALSE
ENSG00000172005	MAL	CLL	FALSE	9413	0.0108808	FALSE		FALSE
ENSG00000162735	PEX19	CLL	FALSE	9413	0.0108808	FALSE		FALSE
ENSG00000270800	RPS10-NUDT3	CLL	FALSE	9413	0.0108808	FALSE		FALSE
ENSG00000075290	WNT8B	CLL	FALSE	9413	0.0108808	FALSE		FALSE
ENSG00000164690	SHH	CLL	FALSE	9413	0.0108808	FALSE		FALSE
ENSG00000157593	SLC35B2	CLL	FALSE	9413	0.0108808	FALSE		FALSE
ENSG00000196932	TMEM26	CLL	FALSE	9413	0.0108808	FALSE		FALSE
ENSG00000137274	BPHL	CLL	FALSE	9413	0.0108808	FALSE		FALSE
ENSG00000137496	IL18BP	CLL	FALSE	9427	0.0108805	FALSE		FALSE
ENSG00000144935	TRPC1	CLL	FALSE	9428	0.0108805	FALSE		FALSE
ENSG00000169258	GPRIN1	CLL	FALSE	9429	0.0108791	FALSE		FALSE
ENSG00000111665	CDCA3	CLL	FALSE	9430	0.010879	FALSE		FALSE
ENSG00000008438	PGLYRP1	CLL	FALSE	9431	0.0108789	FALSE		FALSE
ENSG00000118160	SLC8A2	CLL	FALSE	9432	0.0108788	FALSE		FALSE
ENSG00000088876	ZNF343	CLL	FALSE	9433	0.0108781	FALSE		FALSE
ENSG00000197903	H2BC12	CLL	FALSE	9434	0.0108773	FALSE		FALSE
ENSG00000166348	USP54	CLL	FALSE	9435	0.0108761	FALSE		FALSE
ENSG00000213015	ZNF580	CLL	FALSE	9436	0.0108758	FALSE		FALSE
ENSG00000178395	CCDC185	CLL	FALSE	9436	0.0108758	FALSE		FALSE
ENSG00000285010	OOSP4A	CLL	FALSE	9436	0.0108758	FALSE		FALSE
ENSG00000214491	SEC14L6	CLL	FALSE	9436	0.0108758	FALSE		FALSE
ENSG00000145861	C1QTNF2	CLL	FALSE	9436	0.0108758	FALSE		FALSE
ENSG00000150394	CDH8	CLL	FALSE	9436	0.0108758	FALSE		FALSE
ENSG00000182256	GABRG3	CLL	FALSE	9436	0.0108758	FALSE		FALSE
ENSG00000196757	ZNF700	CLL	FALSE	9436	0.0108758	FALSE		FALSE
ENSG00000170881	RNF139	CLL	FALSE	9436	0.0108758	FALSE		FALSE
ENSG00000120054	CPN1	CLL	FALSE	9436	0.0108758	FALSE		FALSE
ENSG00000237988	OR2I1P	CLL	FALSE	9436	0.0108758	FALSE		FALSE
ENSG00000205544	TMEM256	CLL	FALSE	9436	0.0108758	FALSE		FALSE
ENSG00000178934	LGALS7B	CLL	FALSE	9436	0.0108758	FALSE		FALSE
ENSG00000256671	LIMS4	CLL	FALSE	9436	0.0108758	FALSE		FALSE
ENSG00000129152	MYOD1	CLL	FALSE	9436	0.0108758	TRUE	oncogene	FALSE
ENSG00000236125	USP17L4	CLL	FALSE	9436	0.0108758	FALSE		FALSE
ENSG00000198271	KRTAP4-5	CLL	FALSE	9436	0.0108758	FALSE		FALSE
ENSG00000180875	GREM2	CLL	FALSE	9436	0.0108758	FALSE		FALSE
ENSG00000183977	PP2D1	CLL	FALSE	9436	0.0108758	FALSE		FALSE
ENSG00000130208	APOC1	CLL	FALSE	9436	0.0108758	FALSE		FALSE
ENSG00000159899	NPR2	CLL	FALSE	9456	0.0108757	FALSE		FALSE
ENSG00000131435	PDLIM4	CLL	FALSE	9457	0.0108752	FALSE		FALSE
ENSG00000134545	KLRC1	CLL	FALSE	9457	0.0108752	FALSE		FALSE
ENSG00000139970	RTN1	CLL	FALSE	9459	0.0108751	FALSE		FALSE
ENSG00000176040	TMPRSS7	CLL	FALSE	9459	0.0108751	FALSE		FALSE
ENSG00000105428	ZNRF4	CLL	FALSE	9459	0.0108751	FALSE		FALSE
ENSG00000184752	NDUFA12	CLL	FALSE	9462	0.010875	FALSE		FALSE
ENSG00000158825	CDA	CLL	FALSE	9462	0.010875	FALSE		FALSE
ENSG00000214194	SMIM30	CLL	FALSE	9462	0.010875	FALSE		FALSE
ENSG00000026036	RTEL1-TNFRSF6B	CLL	FALSE	9462	0.010875	FALSE		FALSE
ENSG00000135945	REV1	CLL	FALSE	9462	0.010875	FALSE		FALSE
ENSG00000123892	RAB38	CLL	FALSE	9467	0.0108746	FALSE		FALSE
ENSG00000175197	DDIT3	CLL	FALSE	9467	0.0108746	TRUE	oncogene, fusion	FALSE
ENSG00000162650	ATXN7L2	CLL	FALSE	9469	0.0108723	FALSE		FALSE
ENSG00000143258	USP21	CLL	FALSE	9470	0.0108722	FALSE		FALSE
ENSG00000135437	RDH5	CLL	FALSE	9471	0.0108722	FALSE		FALSE
ENSG00000173262	SLC2A14	CLL	FALSE	9472	0.010872	FALSE		FALSE
ENSG00000072210	ALDH3A2	CLL	FALSE	9473	0.0108712	FALSE		FALSE
ENSG00000120693	SMAD9	CLL	FALSE	9474	0.0108708	FALSE		FALSE
ENSG00000183305	MAGEA2B	CLL	FALSE	9474	0.0108708	FALSE		FALSE
ENSG00000115594	IL1R1	CLL	FALSE	9474	0.0108708	FALSE		FALSE
ENSG00000125820	NKX2-2	CLL	FALSE	9474	0.0108708	FALSE		FALSE
ENSG00000163430	FSTL1	CLL	FALSE	9474	0.0108708	FALSE		FALSE
ENSG00000240344	PPIL3	CLL	FALSE	9474	0.0108708	FALSE		FALSE
ENSG00000147183	CPXCR1	CLL	FALSE	9474	0.0108708	FALSE		FALSE
ENSG00000167112	TRUB2	CLL	FALSE	9474	0.0108708	FALSE		FALSE
ENSG00000228570	NUTM2E	CLL	FALSE	9474	0.0108708	FALSE		FALSE
ENSG00000203724	C1orf53	CLL	FALSE	9474	0.0108708	FALSE		FALSE
ENSG00000006606	CCL26	CLL	FALSE	9474	0.0108708	FALSE		FALSE
ENSG00000180198	RCC1	CLL	FALSE	9474	0.0108708	FALSE		FALSE
ENSG00000184486	POU3F2	CLL	FALSE	9474	0.0108708	FALSE		FALSE
ENSG00000132612	VPS4A	CLL	FALSE	9474	0.0108708	FALSE		FALSE
ENSG00000156006	NAT2	CLL	FALSE	9474	0.0108708	FALSE		FALSE
ENSG00000120458	MSANTD2	CLL	FALSE	9489	0.0108706	FALSE		FALSE
ENSG00000106244	PDAP1	CLL	FALSE	9489	0.0108706	FALSE		FALSE
ENSG00000162006	MSLNL	CLL	FALSE	9491	0.0108703	FALSE		FALSE
ENSG00000165240	ATP7A	CLL	FALSE	9491	0.0108703	FALSE		FALSE
ENSG00000136824	SMC2	CLL	FALSE	9491	0.0108703	FALSE		FALSE
ENSG00000253251	SHLD3	CLL	FALSE	9491	0.0108703	FALSE		FALSE
ENSG00000162365	CYP4A22	CLL	FALSE	9491	0.0108703	FALSE		FALSE
ENSG00000147246	HTR2C	CLL	FALSE	9491	0.0108703	FALSE		FALSE
ENSG00000188549	CCDC9B	CLL	FALSE	9491	0.0108703	FALSE		FALSE
ENSG00000197487	GALP	CLL	FALSE	9491	0.0108703	FALSE		FALSE
ENSG00000164729	SLC35G3	CLL	FALSE	9491	0.0108703	FALSE		FALSE
ENSG00000174130	TLR6	CLL	FALSE	9491	0.0108703	FALSE		FALSE
ENSG00000172155	LCE1D	CLL	FALSE	9491	0.0108703	FALSE		FALSE
ENSG00000205944	DAZ2	CLL	FALSE	9491	0.0108703	FALSE		FALSE
ENSG00000184925	LCN12	CLL	FALSE	9491	0.0108703	FALSE		FALSE
ENSG00000114124	GRK7	CLL	FALSE	9491	0.0108703	FALSE		FALSE
ENSG00000168412	MTNR1A	CLL	FALSE	9491	0.0108703	FALSE		FALSE
ENSG00000100146	SOX10	CLL	FALSE	9491	0.0108703	FALSE		FALSE
ENSG00000143340	FAM163A	CLL	FALSE	9491	0.0108703	FALSE		FALSE
ENSG00000123561	SERPINA7	CLL	FALSE	9491	0.0108703	FALSE		FALSE
ENSG00000198642	KLHL9	CLL	FALSE	9491	0.0108703	FALSE		FALSE
ENSG00000278570	NR2E3	CLL	FALSE	9491	0.0108703	FALSE		FALSE
ENSG00000159516	SPRR2G	CLL	FALSE	9491	0.0108703	FALSE		FALSE
ENSG00000165383	LRRC18	CLL	FALSE	9491	0.0108703	FALSE		FALSE
ENSG00000242362	CT47A2	CLL	FALSE	9491	0.0108703	FALSE		FALSE
ENSG00000186787	SPIN2B	CLL	FALSE	9491	0.0108703	FALSE		FALSE
ENSG00000177791	MYOZ1	CLL	FALSE	9491	0.0108703	FALSE		FALSE
ENSG00000162367	TAL1	CLL	TRUE	9516	0.0108701	TRUE	oncogene, fusion	FALSE
ENSG00000087250	MT3	CLL	FALSE	9517	0.0108701	FALSE		FALSE
ENSG00000185261	KIAA0825	CLL	FALSE	9517	0.0108701	FALSE		FALSE
ENSG00000140030	GPR65	CLL	FALSE	9517	0.0108701	FALSE		FALSE
ENSG00000256797	KLRF2	CLL	FALSE	9517	0.0108701	FALSE		FALSE
ENSG00000180708	OR10K2	CLL	FALSE	9517	0.0108701	FALSE		FALSE
ENSG00000206075	SERPINB5	CLL	FALSE	9517	0.0108701	FALSE		FALSE
ENSG00000136770	DNAJC1	CLL	FALSE	9517	0.0108701	FALSE		FALSE
ENSG00000205643	CDPF1	CLL	FALSE	9517	0.0108701	FALSE		FALSE
ENSG00000203926	SPANXA2	CLL	FALSE	9517	0.0108701	FALSE		FALSE
ENSG00000244020	MT1HL1	CLL	FALSE	9517	0.0108701	FALSE		FALSE
ENSG00000221955	SLC12A8	CLL	FALSE	9517	0.0108701	FALSE		FALSE
ENSG00000196396	PTPN1	CLL	FALSE	9517	0.0108701	FALSE		FALSE
ENSG00000111837	MAK	CLL	FALSE	9529	0.0108699	FALSE		FALSE
ENSG00000164951	PDP1	CLL	FALSE	9529	0.0108699	FALSE		FALSE
ENSG00000070404	FSTL3	CLL	TRUE	9531	0.0108699	TRUE	oncogene, fusion	FALSE
ENSG00000186579	DEFB106A	CLL	FALSE	9532	0.0108698	FALSE		FALSE
ENSG00000197721	CR1L	CLL	FALSE	9532	0.0108698	FALSE		FALSE
ENSG00000169245	CXCL10	CLL	FALSE	9532	0.0108698	FALSE		FALSE
ENSG00000157551	KCNJ15	CLL	FALSE	9532	0.0108698	FALSE		FALSE
ENSG00000198205	ZXDA	CLL	FALSE	9532	0.0108698	FALSE		FALSE
ENSG00000146007	ZMAT2	CLL	FALSE	9537	0.0108694	FALSE		FALSE
ENSG00000174010	KLHL15	CLL	FALSE	9538	0.0108694	FALSE		FALSE
ENSG00000243232	PCDHAC2	CLL	FALSE	9539	0.0108691	FALSE		FALSE
ENSG00000126259	KIRREL2	CLL	FALSE	9540	0.0108688	FALSE		FALSE
ENSG00000125818	PSMF1	CLL	FALSE	9541	0.0108688	FALSE		FALSE
ENSG00000150401	DCUN1D2	CLL	FALSE	9542	0.0108681	FALSE		FALSE
ENSG00000133454	MYO18B	CLL	FALSE	9543	0.010868	FALSE		FALSE
ENSG00000136870	ZNF189	CLL	FALSE	9544	0.0108679	FALSE		FALSE
ENSG00000175857	GAPT	CLL	FALSE	9545	0.0108675	FALSE		FALSE
ENSG00000117425	PTCH2	CLL	FALSE	9546	0.0108671	FALSE		FALSE
ENSG00000285901	AC008012.1	CLL	FALSE	9547	0.010867	FALSE		FALSE
ENSG00000128311	TST	CLL	FALSE	9548	0.0108667	FALSE		FALSE
ENSG00000135632	SMYD5	CLL	FALSE	9548	0.0108667	FALSE		FALSE
ENSG00000178951	ZBTB7A	CLL	TRUE	9550	0.0108664	FALSE		FALSE
ENSG00000135333	EPHA7	CLL	FALSE	9551	0.010866	TRUE		TRUE	ambiguous
ENSG00000038274	MAT2B	CLL	FALSE	9552	0.0108658	FALSE		FALSE
ENSG00000115297	TLX2	CLL	FALSE	9553	0.0108657	FALSE		FALSE
ENSG00000174718	RESF1	CLL	FALSE	9554	0.0108651	FALSE		FALSE
ENSG00000105549	THEG	CLL	FALSE	9555	0.0108645	FALSE		FALSE
ENSG00000152952	PLOD2	CLL	FALSE	9556	0.0108636	FALSE		FALSE
ENSG00000151468	CCDC3	CLL	FALSE	9557	0.0108632	FALSE		FALSE
ENSG00000075651	PLD1	CLL	FALSE	9558	0.0108631	FALSE		FALSE
ENSG00000119919	NKX2-3	CLL	FALSE	9558	0.0108631	FALSE		FALSE
ENSG00000162873	KLHDC8A	CLL	FALSE	9560	0.0108629	FALSE		FALSE
ENSG00000124227	ANKRD60	CLL	FALSE	9561	0.0108624	FALSE		FALSE
ENSG00000139200	PIANP	CLL	FALSE	9561	0.0108624	FALSE		FALSE
ENSG00000203785	SPRR2E	CLL	FALSE	9561	0.0108624	FALSE		FALSE
ENSG00000167580	AQP2	CLL	FALSE	9561	0.0108624	FALSE		FALSE
ENSG00000253368	TRNP1	CLL	FALSE	9561	0.0108624	FALSE		FALSE
ENSG00000159714	ZDHHC1	CLL	FALSE	9561	0.0108624	FALSE		FALSE
ENSG00000241224	C3orf85	CLL	FALSE	9561	0.0108624	FALSE		FALSE
ENSG00000005156	LIG3	CLL	FALSE	9568	0.0108623	FALSE		FALSE
ENSG00000140285	FGF7	CLL	FALSE	9569	0.0108622	FALSE		FALSE
ENSG00000198520	ARMH1	CLL	FALSE	9570	0.0108621	FALSE		FALSE
ENSG00000157734	SNX22	CLL	FALSE	9571	0.0108617	FALSE		FALSE
ENSG00000139168	ZCRB1	CLL	FALSE	9572	0.0108614	FALSE		TRUE	LoF
ENSG00000130312	MRPL34	CLL	FALSE	9573	0.0108613	FALSE		FALSE
ENSG00000213934	HBG1	CLL	FALSE	9573	0.0108613	FALSE		FALSE
ENSG00000165655	ZNF503	CLL	FALSE	9575	0.0108611	FALSE		FALSE
ENSG00000106992	AK1	CLL	FALSE	9576	0.0108608	FALSE		FALSE
ENSG00000109016	DHRS7B	CLL	FALSE	9577	0.0108608	FALSE		FALSE
ENSG00000172680	MOS	CLL	FALSE	9578	0.0108606	FALSE		FALSE
ENSG00000171551	ECEL1	CLL	FALSE	9579	0.0108606	FALSE		FALSE
ENSG00000131080	EDA2R	CLL	FALSE	9580	0.0108605	FALSE		FALSE
ENSG00000047634	SCML1	CLL	FALSE	9581	0.0108603	FALSE		FALSE
ENSG00000148248	SURF4	CLL	FALSE	9582	0.0108601	FALSE		FALSE
ENSG00000170935	NCBP2L	CLL	FALSE	9582	0.0108601	FALSE		FALSE
ENSG00000177868	SVBP	CLL	FALSE	9582	0.0108601	FALSE		FALSE
ENSG00000228607	CLDN25	CLL	FALSE	9582	0.0108601	FALSE		FALSE
ENSG00000130876	SLC7A10	CLL	FALSE	9582	0.0108601	FALSE		FALSE
ENSG00000109738	GLRB	CLL	FALSE	9582	0.0108601	FALSE		FALSE
ENSG00000109771	LRP2BP	CLL	FALSE	9582	0.0108601	FALSE		FALSE
ENSG00000158014	SLC30A2	CLL	FALSE	9582	0.0108601	FALSE		FALSE
ENSG00000112290	WASF1	CLL	FALSE	9582	0.0108601	FALSE		FALSE
ENSG00000102871	TRADD	CLL	FALSE	9582	0.0108601	FALSE		FALSE
ENSG00000164334	FAM170A	CLL	FALSE	9582	0.0108601	FALSE		FALSE
ENSG00000204701	OR2J3	CLL	FALSE	9582	0.0108601	FALSE		FALSE
ENSG00000243649	CFB	CLL	FALSE	9582	0.0108601	FALSE		FALSE
ENSG00000122873	CISD1	CLL	FALSE	9582	0.0108601	FALSE		FALSE
ENSG00000112964	GHR	CLL	FALSE	9582	0.0108601	FALSE		FALSE
ENSG00000139160	ETFBKMT	CLL	FALSE	9582	0.0108601	FALSE		FALSE
ENSG00000142408	CACNG8	CLL	FALSE	9598	0.01086	FALSE		FALSE
ENSG00000120915	EPHX2	CLL	FALSE	9599	0.0108597	FALSE		FALSE
ENSG00000198732	SMOC1	CLL	FALSE	9599	0.0108597	FALSE		FALSE
ENSG00000189320	FAM180A	CLL	FALSE	9601	0.0108596	FALSE		FALSE
ENSG00000185519	FAM131C	CLL	FALSE	9601	0.0108596	FALSE		FALSE
ENSG00000125850	OVOL2	CLL	FALSE	9601	0.0108596	FALSE		FALSE
ENSG00000196660	SLC30A10	CLL	FALSE	9601	0.0108596	FALSE		FALSE
ENSG00000243449	C4orf48	CLL	FALSE	9601	0.0108596	FALSE		FALSE
ENSG00000167014	TERB2	CLL	FALSE	9601	0.0108596	FALSE		FALSE
ENSG00000214654	B3GNT10	CLL	FALSE	9601	0.0108596	FALSE		FALSE
ENSG00000205155	PSENEN	CLL	FALSE	9601	0.0108596	FALSE		FALSE
ENSG00000185448	FAM47A	CLL	FALSE	9601	0.0108596	FALSE		FALSE
ENSG00000168589	DYNLRB2	CLL	FALSE	9601	0.0108596	FALSE		FALSE
ENSG00000220948	TRIM51GP	CLL	FALSE	9601	0.0108596	FALSE		FALSE
ENSG00000145050	MANF	CLL	FALSE	9601	0.0108596	FALSE		FALSE
ENSG00000205209	SCGB2B2	CLL	FALSE	9601	0.0108596	FALSE		FALSE
ENSG00000242220	TCP10L	CLL	FALSE	9601	0.0108596	FALSE		FALSE
ENSG00000221864	KRTAP12-2	CLL	FALSE	9601	0.0108596	FALSE		FALSE
ENSG00000136478	TEX2	CLL	FALSE	9601	0.0108596	FALSE		FALSE
ENSG00000163380	LMOD3	CLL	FALSE	9601	0.0108596	FALSE		FALSE
ENSG00000131188	PRR7	CLL	FALSE	9601	0.0108596	FALSE		FALSE
ENSG00000162775	RBM15	CLL	TRUE	9601	0.0108596	TRUE	fusion	TRUE	LoF
ENSG00000138495	COX17	CLL	FALSE	9601	0.0108596	FALSE		FALSE
ENSG00000268738	HSFX2	CLL	FALSE	9601	0.0108596	FALSE		FALSE
ENSG00000148935	GAS2	CLL	FALSE	9601	0.0108596	FALSE		FALSE
ENSG00000239306	RBM14	CLL	FALSE	9601	0.0108596	FALSE		FALSE
ENSG00000179919	OR10A7	CLL	FALSE	9601	0.0108596	FALSE		FALSE
ENSG00000178732	GP5	CLL	FALSE	9601	0.0108596	FALSE		FALSE
ENSG00000179520	SLC17A8	CLL	FALSE	9601	0.0108596	FALSE		FALSE
ENSG00000274183	H2AB1	CLL	FALSE	9601	0.0108596	FALSE		FALSE
ENSG00000110944	IL23A	CLL	FALSE	9601	0.0108596	FALSE		FALSE
ENSG00000189401	OTUD6A	CLL	FALSE	9601	0.0108596	FALSE		FALSE
ENSG00000121380	BCL2L14	CLL	FALSE	9601	0.0108596	FALSE		FALSE
ENSG00000221916	C19orf73	CLL	FALSE	9601	0.0108596	FALSE		FALSE
ENSG00000179292	TMEM151A	CLL	FALSE	9601	0.0108596	FALSE		FALSE
ENSG00000196814	MVB12B	CLL	FALSE	9633	0.0108594	FALSE		FALSE
ENSG00000162614	NEXN	CLL	FALSE	9634	0.0108586	FALSE		FALSE
ENSG00000163082	SGPP2	CLL	FALSE	9635	0.0108585	FALSE		FALSE
ENSG00000186452	TMPRSS12	CLL	FALSE	9636	0.0108581	FALSE		FALSE
ENSG00000188636	RTL6	CLL	FALSE	9637	0.0108581	FALSE		FALSE
ENSG00000135476	ESPL1	CLL	FALSE	9638	0.010858	FALSE		FALSE
ENSG00000118096	IFT46	CLL	FALSE	9639	0.0108578	FALSE		FALSE
ENSG00000161649	CD300LG	CLL	FALSE	9640	0.0108577	FALSE		FALSE
ENSG00000214694	ARHGEF33	CLL	FALSE	9640	0.0108577	FALSE		FALSE
ENSG00000214943	GPR33	CLL	FALSE	9642	0.0108576	FALSE		FALSE
ENSG00000178233	TMEM151B	CLL	FALSE	9642	0.0108576	FALSE		FALSE
ENSG00000141570	CBX8	CLL	FALSE	9644	0.0108575	FALSE		FALSE
ENSG00000249931	GOLGA8K	CLL	FALSE	9645	0.0108575	FALSE		FALSE
ENSG00000115318	LOXL3	CLL	FALSE	9646	0.0108575	FALSE		FALSE
ENSG00000197520	FAM177B	CLL	FALSE	9646	0.0108575	FALSE		FALSE
ENSG00000111850	SMIM8	CLL	FALSE	9648	0.0108573	FALSE		FALSE
ENSG00000165801	ARHGEF40	CLL	FALSE	9649	0.0108571	FALSE		FALSE
ENSG00000127329	PTPRB	CLL	FALSE	9650	0.010857	TRUE	TSG	TRUE	ambiguous
ENSG00000100294	MCAT	CLL	FALSE	9651	0.0108566	FALSE		FALSE
ENSG00000134389	CFHR5	CLL	FALSE	9652	0.0108563	FALSE		FALSE
ENSG00000148362	PAXX	CLL	FALSE	9653	0.0108559	FALSE		FALSE
ENSG00000119965	C10orf88	CLL	FALSE	9654	0.0108555	FALSE		FALSE
ENSG00000184619	KRBA2	CLL	FALSE	9654	0.0108555	FALSE		FALSE
ENSG00000129195	PIMREG	CLL	FALSE	9656	0.0108551	FALSE		FALSE
ENSG00000157554	ERG	CLL	TRUE	9657	0.0108548	TRUE	oncogene, fusion	TRUE	Act
ENSG00000151773	CCDC122	CLL	FALSE	9657	0.0108548	FALSE		FALSE
ENSG00000117519	CNN3	CLL	FALSE	9659	0.0108547	FALSE		FALSE
ENSG00000214517	PPME1	CLL	FALSE	9660	0.0108546	FALSE		FALSE
ENSG00000012504	NR1H4	CLL	FALSE	9660	0.0108546	FALSE		FALSE
ENSG00000112212	TSPO2	CLL	FALSE	9660	0.0108546	FALSE		FALSE
ENSG00000143319	ISG20L2	CLL	FALSE	9660	0.0108546	FALSE		FALSE
ENSG00000188037	CLCN1	CLL	FALSE	9660	0.0108546	FALSE		FALSE
ENSG00000173239	LIPM	CLL	FALSE	9660	0.0108546	FALSE		FALSE
ENSG00000176076	KCNE5	CLL	FALSE	9660	0.0108546	FALSE		FALSE
ENSG00000107562	CXCL12	CLL	FALSE	9660	0.0108546	FALSE		FALSE
ENSG00000160801	PTH1R	CLL	FALSE	9660	0.0108546	FALSE		FALSE
ENSG00000115461	IGFBP5	CLL	FALSE	9660	0.0108546	FALSE		FALSE
ENSG00000034239	EFCAB1	CLL	FALSE	9660	0.0108546	FALSE		FALSE
ENSG00000182798	MAGEB17	CLL	FALSE	9660	0.0108546	FALSE		FALSE
ENSG00000270339	PPIAL4H	CLL	FALSE	9660	0.0108546	FALSE		FALSE
ENSG00000142655	PEX14	CLL	FALSE	9660	0.0108546	FALSE		FALSE
ENSG00000166265	CYYR1	CLL	FALSE	9660	0.0108546	FALSE		FALSE
ENSG00000165694	FRMD7	CLL	FALSE	9660	0.0108546	FALSE		FALSE
ENSG00000141519	CCDC40	CLL	FALSE	9660	0.0108546	FALSE		FALSE
ENSG00000274286	ADRA2B	CLL	FALSE	9660	0.0108546	FALSE		FALSE
ENSG00000213689	TREX1	CLL	FALSE	9660	0.0108546	FALSE		FALSE
ENSG00000096264	NCR2	CLL	FALSE	9660	0.0108546	FALSE		FALSE
ENSG00000099804	CDC34	CLL	FALSE	9660	0.0108546	FALSE		FALSE
ENSG00000141759	TXNL4A	CLL	FALSE	9660	0.0108546	FALSE		FALSE
ENSG00000071553	ATP6AP1	CLL	FALSE	9660	0.0108546	FALSE		FALSE
ENSG00000148156	ACTL7B	CLL	FALSE	9660	0.0108546	FALSE		FALSE
ENSG00000213145	CRIP1	CLL	FALSE	9660	0.0108546	FALSE		FALSE
ENSG00000085978	ATG16L1	CLL	FALSE	9660	0.0108546	FALSE		FALSE
ENSG00000122642	FKBP9	CLL	FALSE	9660	0.0108546	TRUE		FALSE
ENSG00000244274	DBNDD2	CLL	FALSE	9660	0.0108546	FALSE		FALSE
ENSG00000248920	USP17L19	CLL	FALSE	9660	0.0108546	FALSE		FALSE
ENSG00000154721	JAM2	CLL	FALSE	9660	0.0108546	FALSE		FALSE
ENSG00000081181	ARG2	CLL	FALSE	9660	0.0108546	FALSE		FALSE
ENSG00000165949	IFI27	CLL	FALSE	9691	0.0108542	FALSE		FALSE
ENSG00000162063	CCNF	CLL	FALSE	9692	0.0108539	FALSE		FALSE
ENSG00000160200	CBS	CLL	FALSE	9693	0.0108539	FALSE		FALSE
ENSG00000173482	PTPRM	CLL	FALSE	9694	0.0108533	FALSE		FALSE
ENSG00000185187	SIGIRR	CLL	FALSE	9695	0.0108531	FALSE		FALSE
ENSG00000111339	ART4	CLL	FALSE	9695	0.0108531	FALSE		FALSE
ENSG00000124098	FAM210B	CLL	FALSE	9695	0.0108531	FALSE		FALSE
ENSG00000073598	FNDC8	CLL	FALSE	9695	0.0108531	FALSE		FALSE
ENSG00000283697	HSFX3	CLL	FALSE	9695	0.0108531	FALSE		FALSE
ENSG00000138675	FGF5	CLL	FALSE	9700	0.0108531	FALSE		FALSE
ENSG00000039537	C6	CLL	FALSE	9700	0.0108531	FALSE		FALSE
ENSG00000183077	AFMID	CLL	FALSE	9702	0.0108531	FALSE		FALSE
ENSG00000162076	FLYWCH2	CLL	FALSE	9703	0.0108527	FALSE		FALSE
ENSG00000163273	NPPC	CLL	FALSE	9704	0.0108523	FALSE		FALSE
ENSG00000164070	HSPA4L	CLL	FALSE	9704	0.0108523	FALSE		FALSE
ENSG00000157823	AP3S2	CLL	FALSE	9704	0.0108523	FALSE		FALSE
ENSG00000125869	LAMP5	CLL	FALSE	9704	0.0108523	FALSE		FALSE
ENSG00000143632	ACTA1	CLL	FALSE	9704	0.0108523	FALSE		FALSE
ENSG00000103248	MTHFSD	CLL	FALSE	9709	0.0108523	FALSE		FALSE
ENSG00000070778	PTPN21	CLL	FALSE	9710	0.010852	FALSE		FALSE
ENSG00000254979	AP000781.2	CLL	FALSE	9711	0.0108517	FALSE		FALSE
ENSG00000171311	EXOSC1	CLL	FALSE	9712	0.0108516	FALSE		FALSE
ENSG00000101220	C20orf27	CLL	FALSE	9713	0.0108516	FALSE		FALSE
ENSG00000166596	CFAP52	CLL	FALSE	9714	0.0108509	FALSE		FALSE
ENSG00000177842	ZNF620	CLL	FALSE	9715	0.0108505	FALSE		FALSE
ENSG00000109132	PHOX2B	CLL	FALSE	9715	0.0108505	TRUE	TSG	FALSE
ENSG00000182415	CDY2A	CLL	FALSE	9715	0.0108505	FALSE		FALSE
ENSG00000168131	OR2B2	CLL	FALSE	9715	0.0108505	FALSE		FALSE
ENSG00000196935	SRGAP1	CLL	FALSE	9715	0.0108505	FALSE		FALSE
ENSG00000172377	OR9I1	CLL	FALSE	9715	0.0108505	FALSE		FALSE
ENSG00000126243	LRFN3	CLL	FALSE	9721	0.0108505	FALSE		FALSE
ENSG00000164576	SAP30L	CLL	FALSE	9722	0.0108504	FALSE		FALSE
ENSG00000140859	KIFC3	CLL	FALSE	9722	0.0108504	FALSE		FALSE
ENSG00000107518	ATRNL1	CLL	FALSE	9724	0.0108501	FALSE		FALSE
ENSG00000149679	CABLES2	CLL	FALSE	9725	0.01085	FALSE		FALSE
ENSG00000168237	GLYCTK	CLL	FALSE	9726	0.0108499	FALSE		FALSE
ENSG00000106460	TMEM106B	CLL	FALSE	9726	0.0108499	FALSE		FALSE
ENSG00000256537	SMIM10L1	CLL	FALSE	9728	0.0108498	FALSE		FALSE
ENSG00000186510	CLCNKA	CLL	FALSE	9729	0.0108489	FALSE		FALSE
ENSG00000155792	DEPTOR	CLL	FALSE	9730	0.0108487	FALSE		FALSE
ENSG00000132423	COQ3	CLL	FALSE	9731	0.0108485	FALSE		FALSE
ENSG00000070501	POLB	CLL	FALSE	9732	0.0108479	FALSE		FALSE
ENSG00000188107	EYS	CLL	FALSE	9733	0.0108472	FALSE		FALSE
ENSG00000177106	EPS8L2	CLL	FALSE	9734	0.010846	FALSE		FALSE
ENSG00000186652	PRG2	CLL	FALSE	9735	0.0108459	FALSE		FALSE
ENSG00000151135	TMEM263	CLL	FALSE	9736	0.010845	FALSE		FALSE
ENSG00000166275	BORCS7	CLL	FALSE	9736	0.010845	FALSE		FALSE
ENSG00000198690	FAN1	CLL	FALSE	9738	0.010845	FALSE		FALSE
ENSG00000127578	WFIKKN1	CLL	FALSE	9739	0.0108449	FALSE		FALSE
ENSG00000181195	PENK	CLL	FALSE	9739	0.0108449	FALSE		FALSE
ENSG00000107147	KCNT1	CLL	FALSE	9741	0.0108449	FALSE		FALSE
ENSG00000166278	C2	CLL	FALSE	9742	0.0108448	FALSE		FALSE
ENSG00000178999	AURKB	CLL	FALSE	9743	0.0108447	FALSE		FALSE
ENSG00000005801	ZNF195	CLL	FALSE	9744	0.0108447	FALSE		FALSE
ENSG00000249156	TAF11L12	CLL	FALSE	9745	0.0108444	FALSE		FALSE
ENSG00000188585	CLEC20A	CLL	FALSE	9745	0.0108444	FALSE		FALSE
ENSG00000163702	IL17RC	CLL	FALSE	9745	0.0108444	FALSE		FALSE
ENSG00000196132	MYT1	CLL	FALSE	9748	0.0108436	FALSE		FALSE
ENSG00000277531	PNMA8C	CLL	FALSE	9748	0.0108436	FALSE		FALSE
ENSG00000172208	OR4X2	CLL	FALSE	9748	0.0108436	FALSE		FALSE
ENSG00000268696	ZNF723	CLL	FALSE	9748	0.0108436	FALSE		FALSE
ENSG00000175305	CCNE2	CLL	FALSE	9752	0.0108435	FALSE		FALSE
ENSG00000146476	ARMT1	CLL	FALSE	9752	0.0108435	FALSE		FALSE
ENSG00000113361	CDH6	CLL	FALSE	9754	0.0108433	FALSE		FALSE
ENSG00000284730	TMDD1	CLL	FALSE	9755	0.0108433	FALSE		FALSE
ENSG00000106785	TRIM14	CLL	FALSE	9756	0.0108432	FALSE		FALSE
ENSG00000172331	BPGM	CLL	FALSE	9756	0.0108432	FALSE		FALSE
ENSG00000143257	NR1I3	CLL	FALSE	9756	0.0108432	FALSE		FALSE
ENSG00000166509	CLEC3A	CLL	FALSE	9756	0.0108432	FALSE		FALSE
ENSG00000155592	ZKSCAN2	CLL	FALSE	9756	0.0108432	FALSE		FALSE
ENSG00000145685	LHFPL2	CLL	FALSE	9761	0.0108431	FALSE		FALSE
ENSG00000000457	SCYL3	CLL	FALSE	9762	0.0108428	FALSE		FALSE
ENSG00000071889	FAM3A	CLL	FALSE	9763	0.0108427	FALSE		FALSE
ENSG00000128322	IGLL1	CLL	FALSE	9764	0.0108422	FALSE		FALSE
ENSG00000075336	TIMM21	CLL	FALSE	9765	0.0108421	FALSE		FALSE
ENSG00000248713	C4orf54	CLL	FALSE	9766	0.0108419	FALSE		FALSE
ENSG00000143379	SETDB1	CLL	FALSE	9767	0.0108419	TRUE	oncogene	TRUE	Act
ENSG00000101608	MYL12A	CLL	FALSE	9768	0.0108413	FALSE		FALSE
ENSG00000006210	CX3CL1	CLL	FALSE	9769	0.0108409	FALSE		FALSE
ENSG00000172742	OR4D9	CLL	FALSE	9770	0.0108407	FALSE		FALSE
ENSG00000163440	PDCL2	CLL	FALSE	9770	0.0108407	FALSE		FALSE
ENSG00000172123	SLFN12	CLL	FALSE	9772	0.0108405	FALSE		FALSE
ENSG00000074660	SCARF1	CLL	FALSE	9772	0.0108405	FALSE		FALSE
ENSG00000130772	MED18	CLL	FALSE	9772	0.0108405	FALSE		FALSE
ENSG00000176200	OR4D11	CLL	FALSE	9772	0.0108405	FALSE		FALSE
ENSG00000198673	TAFA2	CLL	FALSE	9772	0.0108405	FALSE		FALSE
ENSG00000229292	RFPL4AL1	CLL	FALSE	9772	0.0108405	FALSE		FALSE
ENSG00000116237	ICMT	CLL	FALSE	9772	0.0108405	FALSE		FALSE
ENSG00000138207	RBP4	CLL	FALSE	9772	0.0108405	FALSE		FALSE
ENSG00000103855	CD276	CLL	FALSE	9772	0.0108405	FALSE		FALSE
ENSG00000138835	RGS3	CLL	FALSE	9781	0.0108403	FALSE		FALSE
ENSG00000132478	UNK	CLL	FALSE	9782	0.0108401	FALSE		FALSE
ENSG00000283706	PRSS50	CLL	FALSE	9782	0.0108401	FALSE		FALSE
ENSG00000223658	C1GALT1C1L	CLL	FALSE	9782	0.0108401	FALSE		FALSE
ENSG00000173826	KCNH6	CLL	FALSE	9782	0.0108401	FALSE		FALSE
ENSG00000164116	GUCY1A1	CLL	FALSE	9782	0.0108401	FALSE		FALSE
ENSG00000108379	WNT3	CLL	FALSE	9782	0.0108401	FALSE		FALSE
ENSG00000134897	BIVM	CLL	FALSE	9782	0.0108401	FALSE		FALSE
ENSG00000261649	GOLGA6L7	CLL	FALSE	9782	0.0108401	FALSE		FALSE
ENSG00000187672	ERC2	CLL	FALSE	9782	0.0108401	FALSE		FALSE
ENSG00000115507	OTX1	CLL	FALSE	9782	0.0108401	FALSE		FALSE
ENSG00000196421	C20orf204	CLL	FALSE	9782	0.0108401	FALSE		FALSE
ENSG00000163235	TGFA	CLL	FALSE	9782	0.0108401	FALSE		FALSE
ENSG00000284631	SCYGR4	CLL	FALSE	9782	0.0108401	FALSE		FALSE
ENSG00000036473	OTC	CLL	FALSE	9782	0.0108401	FALSE		FALSE
ENSG00000174226	SNX31	CLL	FALSE	9782	0.0108401	FALSE		FALSE
ENSG00000124785	NRN1	CLL	FALSE	9782	0.0108401	FALSE		FALSE
ENSG00000146360	GPR6	CLL	FALSE	9782	0.0108401	FALSE		FALSE
ENSG00000205476	CCDC85C	CLL	FALSE	9782	0.0108401	FALSE		FALSE
ENSG00000180318	ALX1	CLL	FALSE	9800	0.0108395	FALSE		FALSE
ENSG00000163481	RNF25	CLL	FALSE	9800	0.0108395	FALSE		FALSE
ENSG00000137392	CLPS	CLL	FALSE	9800	0.0108395	FALSE		FALSE
ENSG00000269466	H3Y1	CLL	FALSE	9800	0.0108395	FALSE		FALSE
ENSG00000100483	VCPKMT	CLL	FALSE	9804	0.0108394	FALSE		FALSE
ENSG00000145331	TRMT10A	CLL	FALSE	9805	0.0108379	FALSE		FALSE
ENSG00000068971	PPP2R5B	CLL	FALSE	9806	0.0108376	FALSE		FALSE
ENSG00000157890	MEGF11	CLL	FALSE	9807	0.0108375	FALSE		FALSE
ENSG00000188375	H3-5	CLL	FALSE	9808	0.0108374	FALSE		FALSE
ENSG00000108826	MRPL27	CLL	FALSE	9808	0.0108374	FALSE		FALSE
ENSG00000187595	ZNF385C	CLL	FALSE	9810	0.0108364	FALSE		FALSE
ENSG00000175040	CHST2	CLL	FALSE	9811	0.010836	FALSE		FALSE
ENSG00000147586	MRPS28	CLL	FALSE	9812	0.010836	FALSE		FALSE
ENSG00000091656	ZFHX4	CLL	FALSE	9813	0.0108358	FALSE		FALSE
ENSG00000164440	TXLNB	CLL	FALSE	9814	0.0108356	FALSE		FALSE
ENSG00000169100	SLC25A6	CLL	FALSE	9815	0.010835	FALSE		FALSE
ENSG00000283900	TPTEP2-CSNK1E	CLL	FALSE	9816	0.010835	FALSE		FALSE
ENSG00000154165	GPR15	CLL	FALSE	9816	0.010835	FALSE		FALSE
ENSG00000133398	MED10	CLL	FALSE	9816	0.010835	FALSE		FALSE
ENSG00000164181	ELOVL7	CLL	FALSE	9816	0.010835	FALSE		FALSE
ENSG00000137936	BCAR3	CLL	FALSE	9816	0.010835	FALSE		FALSE
ENSG00000171953	ATPAF2	CLL	FALSE	9816	0.010835	FALSE		FALSE
ENSG00000176842	IRX5	CLL	FALSE	9816	0.010835	FALSE		FALSE
ENSG00000131979	GCH1	CLL	FALSE	9816	0.010835	FALSE		FALSE
ENSG00000213892	CEACAM16	CLL	FALSE	9816	0.010835	FALSE		FALSE
ENSG00000162599	NFIA	CLL	FALSE	9816	0.010835	FALSE		FALSE
ENSG00000170956	CEACAM3	CLL	FALSE	9816	0.010835	FALSE		FALSE
ENSG00000141026	MED9	CLL	FALSE	9816	0.010835	FALSE		FALSE
ENSG00000187758	ADH1A	CLL	FALSE	9816	0.010835	FALSE		FALSE
ENSG00000147262	GPR119	CLL	FALSE	9816	0.010835	FALSE		FALSE
ENSG00000183185	GABRR3	CLL	FALSE	9816	0.010835	FALSE		FALSE
ENSG00000084636	COL16A1	CLL	FALSE	9816	0.010835	FALSE		FALSE
ENSG00000127540	UQCR11	CLL	FALSE	9816	0.010835	FALSE		FALSE
ENSG00000132004	FBXW9	CLL	FALSE	9816	0.010835	FALSE		FALSE
ENSG00000175899	A2M	CLL	FALSE	9816	0.010835	FALSE		FALSE
ENSG00000179431	FJX1	CLL	FALSE	9816	0.010835	FALSE		FALSE
ENSG00000146151	HMGCLL1	CLL	FALSE	9816	0.010835	FALSE		FALSE
ENSG00000011347	SYT7	CLL	FALSE	9816	0.010835	FALSE		FALSE
ENSG00000186141	POLR3C	CLL	FALSE	9816	0.010835	FALSE		FALSE
ENSG00000267534	S1PR2	CLL	FALSE	9816	0.010835	FALSE		FALSE
ENSG00000134853	PDGFRA	CLL	TRUE	9816	0.010835	TRUE	oncogene, fusion	TRUE	Act
ENSG00000115325	DOK1	CLL	FALSE	9841	0.0108348	FALSE		FALSE
ENSG00000173409	ARV1	CLL	FALSE	9841	0.0108348	FALSE		FALSE
ENSG00000174915	PTDSS2	CLL	FALSE	9843	0.0108343	FALSE		FALSE
ENSG00000185340	GAS2L1	CLL	FALSE	9843	0.0108343	FALSE		FALSE
ENSG00000196378	ZNF34	CLL	FALSE	9843	0.0108343	FALSE		FALSE
ENSG00000183873	SCN5A	CLL	FALSE	9846	0.0108341	FALSE		FALSE
ENSG00000112214	FHL5	CLL	FALSE	9847	0.0108339	FALSE		FALSE
ENSG00000172840	PDP2	CLL	FALSE	9847	0.0108339	FALSE		FALSE
ENSG00000135220	UGT2A3	CLL	FALSE	9847	0.0108339	FALSE		FALSE
ENSG00000137098	SPAG8	CLL	FALSE	9847	0.0108339	FALSE		FALSE
ENSG00000270757	HSPE1-MOB4	CLL	FALSE	9847	0.0108339	FALSE		FALSE
ENSG00000175768	TOMM5	CLL	FALSE	9847	0.0108339	FALSE		FALSE
ENSG00000198093	ZNF649	CLL	FALSE	9847	0.0108339	FALSE		FALSE
ENSG00000115641	FHL2	CLL	FALSE	9854	0.0108339	FALSE		FALSE
ENSG00000160298	C21orf58	CLL	FALSE	9855	0.0108336	FALSE		FALSE
ENSG00000116299	KIAA1324	CLL	FALSE	9856	0.0108336	FALSE		FALSE
ENSG00000196224	KRTAP5-3	CLL	FALSE	9857	0.0108336	FALSE		FALSE
ENSG00000186844	LCE1A	CLL	FALSE	9858	0.0108332	FALSE		FALSE
ENSG00000188508	KRTDAP	CLL	FALSE	9858	0.0108332	FALSE		FALSE
ENSG00000119699	TGFB3	CLL	FALSE	9860	0.0108331	FALSE		FALSE
ENSG00000112115	IL17A	CLL	FALSE	9861	0.010833	FALSE		FALSE
ENSG00000239305	RNF103	CLL	FALSE	9861	0.010833	FALSE		FALSE
ENSG00000159884	CCDC107	CLL	FALSE	9861	0.010833	FALSE		FALSE
ENSG00000268606	MAGEA2	CLL	FALSE	9861	0.010833	FALSE		FALSE
ENSG00000179930	ZNF648	CLL	FALSE	9861	0.010833	FALSE		FALSE
ENSG00000171855	IFNB1	CLL	FALSE	9861	0.010833	FALSE		FALSE
ENSG00000203950	RTL8A	CLL	FALSE	9861	0.010833	FALSE		FALSE
ENSG00000153976	HS3ST3A1	CLL	FALSE	9861	0.010833	FALSE		FALSE
ENSG00000169439	SDC2	CLL	FALSE	9869	0.0108327	FALSE		FALSE
ENSG00000161888	SPC24	CLL	FALSE	9869	0.0108327	FALSE		FALSE
ENSG00000198162	MAN1A2	CLL	FALSE	9869	0.0108327	FALSE		FALSE
ENSG00000101446	SPINT3	CLL	FALSE	9869	0.0108327	FALSE		FALSE
ENSG00000139508	SLC46A3	CLL	FALSE	9869	0.0108327	FALSE		FALSE
ENSG00000203772	SPRN	CLL	FALSE	9869	0.0108327	FALSE		FALSE
ENSG00000063587	ZNF275	CLL	FALSE	9875	0.0108326	FALSE		FALSE
ENSG00000100564	PIGH	CLL	FALSE	9876	0.0108324	FALSE		FALSE
ENSG00000204390	HSPA1L	CLL	FALSE	9876	0.0108324	FALSE		FALSE
ENSG00000102931	ARL2BP	CLL	FALSE	9878	0.0108322	FALSE		FALSE
ENSG00000183621	ZNF438	CLL	FALSE	9879	0.0108321	FALSE		FALSE
ENSG00000143570	SLC39A1	CLL	FALSE	9880	0.0108321	FALSE		FALSE
ENSG00000124429	POF1B	CLL	FALSE	9881	0.010832	FALSE		FALSE
ENSG00000126062	TMEM115	CLL	FALSE	9882	0.010832	FALSE		FALSE
ENSG00000148737	TCF7L2	CLL	FALSE	9883	0.0108318	TRUE	oncogene, fusion	TRUE	Act
ENSG00000136261	BZW2	CLL	FALSE	9884	0.0108312	FALSE		FALSE
ENSG00000116748	AMPD1	CLL	FALSE	9885	0.0108309	FALSE		FALSE
ENSG00000007520	TSR3	CLL	FALSE	9886	0.0108304	FALSE		FALSE
ENSG00000146094	DOK3	CLL	FALSE	9887	0.01083	FALSE		FALSE
ENSG00000099256	PRTFDC1	CLL	FALSE	9888	0.0108298	FALSE		FALSE
ENSG00000120875	DUSP4	CLL	FALSE	9889	0.0108292	FALSE		FALSE
ENSG00000171055	FEZ2	CLL	FALSE	9890	0.0108288	FALSE		FALSE
ENSG00000229809	ZNF688	CLL	FALSE	9891	0.0108287	FALSE		FALSE
ENSG00000143079	CTTNBP2NL	CLL	FALSE	9892	0.0108281	FALSE		FALSE
ENSG00000145284	SCD5	CLL	FALSE	9893	0.010828	FALSE		FALSE
ENSG00000113070	HBEGF	CLL	FALSE	9894	0.0108278	FALSE		FALSE
ENSG00000163884	KLF15	CLL	FALSE	9895	0.0108278	FALSE		FALSE
ENSG00000158427	TMSB15B	CLL	FALSE	9896	0.0108276	FALSE		FALSE
ENSG00000133488	SEC14L4	CLL	FALSE	9896	0.0108276	FALSE		FALSE
ENSG00000134640	MTNR1B	CLL	FALSE	9896	0.0108276	FALSE		FALSE
ENSG00000269190	FBXO17	CLL	FALSE	9896	0.0108276	FALSE		FALSE
ENSG00000175782	SLC35E3	CLL	FALSE	9896	0.0108276	FALSE		FALSE
ENSG00000175938	ORAI3	CLL	FALSE	9896	0.0108276	FALSE		FALSE
ENSG00000130812	ANGPTL6	CLL	FALSE	9896	0.0108276	FALSE		FALSE
ENSG00000169740	ZNF32	CLL	FALSE	9896	0.0108276	FALSE		FALSE
ENSG00000170160	CCDC144A	CLL	FALSE	9896	0.0108276	FALSE		FALSE
ENSG00000135929	CYP27A1	CLL	FALSE	9896	0.0108276	FALSE		FALSE
ENSG00000170290	SLN	CLL	FALSE	9896	0.0108276	FALSE		FALSE
ENSG00000186105	LRRC70	CLL	FALSE	9896	0.0108276	FALSE		FALSE
ENSG00000184261	KCNK12	CLL	FALSE	9896	0.0108276	FALSE		FALSE
ENSG00000275774	HNRNPCL2	CLL	FALSE	9896	0.0108276	FALSE		FALSE
ENSG00000112183	RBM24	CLL	FALSE	9896	0.0108276	FALSE		FALSE
ENSG00000204193	TXNDC8	CLL	FALSE	9896	0.0108276	FALSE		FALSE
ENSG00000183087	GAS6	CLL	FALSE	9896	0.0108276	FALSE		FALSE
ENSG00000284024	HSPA14	CLL	FALSE	9896	0.0108276	FALSE		FALSE
ENSG00000104442	ARMC1	CLL	FALSE	9896	0.0108276	FALSE		FALSE
ENSG00000155621	C9orf85	CLL	FALSE	9896	0.0108276	FALSE		FALSE
ENSG00000105997	HOXA3	CLL	FALSE	9896	0.0108276	FALSE		FALSE
ENSG00000153774	CFDP1	CLL	FALSE	9917	0.0108274	FALSE		FALSE
ENSG00000166411	IDH3A	CLL	FALSE	9917	0.0108274	FALSE		FALSE
ENSG00000172146	OR1A1	CLL	FALSE	9919	0.0108274	FALSE		FALSE
ENSG00000074416	MGLL	CLL	FALSE	9920	0.0108273	FALSE		FALSE
ENSG00000183748	MRC1L1	CLL	FALSE	9921	0.0108272	FALSE		FALSE
ENSG00000134321	RSAD2	CLL	FALSE	9922	0.010827	FALSE		FALSE
ENSG00000177732	SOX12	CLL	FALSE	9923	0.0108266	FALSE		FALSE
ENSG00000171873	ADRA1D	CLL	FALSE	9924	0.0108258	FALSE		FALSE
ENSG00000145780	FEM1C	CLL	FALSE	9924	0.0108258	FALSE		FALSE
ENSG00000170909	OSCAR	CLL	FALSE	9926	0.0108253	FALSE		FALSE
ENSG00000173281	PPP1R3B	CLL	FALSE	9927	0.010825	FALSE		FALSE
ENSG00000037280	FLT4	CLL	FALSE	9928	0.0108248	TRUE	oncogene	TRUE	ambiguous
ENSG00000128165	ADM2	CLL	FALSE	9929	0.0108247	FALSE		FALSE
ENSG00000286522	H3C2	CLL	FALSE	9930	0.0108246	FALSE		FALSE
ENSG00000288208	AL451136.1	CLL	FALSE	9931	0.0108245	FALSE		FALSE
ENSG00000166510	CCDC68	CLL	FALSE	9932	0.0108245	FALSE		FALSE
ENSG00000250641	LY6G6F-LY6G6D	CLL	FALSE	9932	0.0108245	FALSE		FALSE
ENSG00000099977	DDT	CLL	FALSE	9934	0.0108244	FALSE		FALSE
ENSG00000163902	RPN1	CLL	TRUE	9935	0.0108243	TRUE	fusion	FALSE
ENSG00000136950	ARPC5L	CLL	FALSE	9935	0.0108243	FALSE		FALSE
ENSG00000260734	TLE7	CLL	FALSE	9935	0.0108243	FALSE		FALSE
ENSG00000185689	C6orf201	CLL	FALSE	9935	0.0108243	FALSE		FALSE
ENSG00000176979	TRIM60	CLL	FALSE	9935	0.0108243	FALSE		FALSE
ENSG00000179468	OR9A2	CLL	FALSE	9935	0.0108243	FALSE		FALSE
ENSG00000162066	AMDHD2	CLL	FALSE	9935	0.0108243	FALSE		FALSE
ENSG00000171421	MRPL36	CLL	FALSE	9935	0.0108243	FALSE		FALSE
ENSG00000184895	SRY	CLL	FALSE	9935	0.0108243	FALSE		FALSE
ENSG00000182612	TSPAN10	CLL	FALSE	9935	0.0108243	FALSE		FALSE
ENSG00000198930	CSAG1	CLL	FALSE	9935	0.0108243	FALSE		FALSE
ENSG00000182700	IGIP	CLL	FALSE	9935	0.0108243	FALSE		FALSE
ENSG00000138722	MMRN1	CLL	FALSE	9935	0.0108243	FALSE		FALSE
ENSG00000218823	PAPOLB	CLL	FALSE	9935	0.0108243	FALSE		FALSE
ENSG00000186146	DEFB131A	CLL	FALSE	9935	0.0108243	FALSE		FALSE
ENSG00000188725	SMIM15	CLL	FALSE	9935	0.0108243	FALSE		FALSE
ENSG00000196507	TCEAL3	CLL	FALSE	9935	0.0108243	FALSE		FALSE
ENSG00000121897	LIAS	CLL	FALSE	9935	0.0108243	FALSE		FALSE
ENSG00000196664	TLR7	CLL	FALSE	9935	0.0108243	FALSE		FALSE
ENSG00000111262	KCNA1	CLL	FALSE	9935	0.0108243	FALSE		FALSE
ENSG00000173436	MICOS10	CLL	FALSE	9935	0.0108243	FALSE		FALSE
ENSG00000205496	OR51A2	CLL	FALSE	9935	0.0108243	FALSE		FALSE
ENSG00000114547	ROPN1B	CLL	FALSE	9935	0.0108243	FALSE		FALSE
ENSG00000105392	CRX	CLL	FALSE	9935	0.0108243	FALSE		FALSE
ENSG00000254806	SYS1-DBNDD2	CLL	FALSE	9935	0.0108243	FALSE		FALSE
ENSG00000206052	DOK6	CLL	FALSE	9935	0.0108243	FALSE		FALSE
ENSG00000131126	TEX101	CLL	FALSE	9935	0.0108243	FALSE		FALSE
ENSG00000187170	LCE4A	CLL	FALSE	9935	0.0108243	FALSE		FALSE
ENSG00000126067	PSMB2	CLL	FALSE	9935	0.0108243	FALSE		FALSE
ENSG00000261787	TCF24	CLL	FALSE	9935	0.0108243	FALSE		FALSE
ENSG00000149798	CDC42EP2	CLL	FALSE	9935	0.0108243	FALSE		FALSE
ENSG00000102302	FGD1	CLL	FALSE	9935	0.0108243	FALSE		FALSE
ENSG00000039560	RAI14	CLL	FALSE	9967	0.0108243	FALSE		FALSE
ENSG00000204918	PRR20B	CLL	FALSE	9968	0.0108243	FALSE		FALSE
ENSG00000241258	CRCP	CLL	FALSE	9968	0.0108243	FALSE		FALSE
ENSG00000171540	OTP	CLL	FALSE	9968	0.0108243	FALSE		FALSE
ENSG00000183269	OR52E8	CLL	FALSE	9968	0.0108243	FALSE		FALSE
ENSG00000186980	KRTAP23-1	CLL	FALSE	9968	0.0108243	FALSE		FALSE
ENSG00000158639	PAGE5	CLL	FALSE	9968	0.0108243	FALSE		FALSE
ENSG00000164284	GRPEL2	CLL	FALSE	9974	0.0108242	FALSE		FALSE
ENSG00000168806	LCMT2	CLL	FALSE	9975	0.0108242	FALSE		FALSE
ENSG00000104343	UBE2W	CLL	FALSE	9976	0.0108239	FALSE		FALSE
ENSG00000138152	BTBD16	CLL	FALSE	9976	0.0108239	FALSE		FALSE
ENSG00000138738	PRDM5	CLL	FALSE	9976	0.0108239	FALSE		FALSE
ENSG00000176797	DEFB103A	CLL	FALSE	9976	0.0108239	FALSE		FALSE
ENSG00000157211	CDCP2	CLL	FALSE	9976	0.0108239	FALSE		FALSE
ENSG00000121931	LRIF1	CLL	FALSE	9981	0.0108238	FALSE		FALSE
ENSG00000179580	RNF151	CLL	FALSE	9982	0.0108234	FALSE		FALSE
ENSG00000181903	OR4C6	CLL	FALSE	9982	0.0108234	FALSE		FALSE
ENSG00000007933	FMO3	CLL	FALSE	9982	0.0108234	FALSE		FALSE
ENSG00000196666	FAM180B	CLL	FALSE	9982	0.0108234	FALSE		FALSE
ENSG00000212933	KRTAP12-4	CLL	FALSE	9982	0.0108234	FALSE		FALSE
ENSG00000001617	SEMA3F	CLL	FALSE	9982	0.0108234	FALSE		FALSE
ENSG00000105894	PTN	CLL	FALSE	9982	0.0108234	FALSE		FALSE
ENSG00000173452	TMEM196	CLL	FALSE	9982	0.0108234	FALSE		FALSE
ENSG00000126970	ZC4H2	CLL	FALSE	9990	0.010823	FALSE		FALSE
ENSG00000051180	RAD51	CLL	FALSE	9991	0.010823	FALSE		FALSE
ENSG00000130818	ZNF426	CLL	FALSE	9992	0.0108229	FALSE		FALSE
ENSG00000113734	BNIP1	CLL	FALSE	9993	0.0108226	FALSE		FALSE
ENSG00000168556	ING2	CLL	FALSE	9994	0.0108226	FALSE		FALSE
ENSG00000186810	CXCR3	CLL	FALSE	9994	0.0108226	FALSE		FALSE
ENSG00000141446	ESCO1	CLL	FALSE	9994	0.0108226	FALSE		FALSE
ENSG00000270188	MTRNR2L11	CLL	FALSE	9994	0.0108226	FALSE		FALSE
ENSG00000274276	CBSL	CLL	FALSE	9994	0.0108226	FALSE		FALSE
ENSG00000112294	ALDH5A1	CLL	FALSE	9994	0.0108226	FALSE		FALSE
ENSG00000134901	POGLUT2	CLL	FALSE	9994	0.0108226	FALSE		FALSE
ENSG00000242612	DECR2	CLL	FALSE	10001	0.0108225	FALSE		FALSE
ENSG00000147145	LPAR4	CLL	FALSE	10002	0.0108222	FALSE		TRUE	LoF
ENSG00000185670	ZBTB3	CLL	FALSE	10003	0.0108222	FALSE		FALSE
ENSG00000100410	PHF5A	CLL	FALSE	10004	0.0108217	FALSE		FALSE
ENSG00000198822	GRM3	CLL	FALSE	10005	0.0108215	TRUE	oncogene	FALSE
ENSG00000154099	DNAAF1	CLL	FALSE	10006	0.0108214	FALSE		FALSE
ENSG00000138650	PCDH10	CLL	FALSE	10007	0.0108213	FALSE		FALSE
ENSG00000112759	SLC29A1	CLL	FALSE	10008	0.0108213	FALSE		FALSE
ENSG00000115561	CHMP3	CLL	FALSE	10008	0.0108213	FALSE		FALSE
ENSG00000205649	HTN3	CLL	FALSE	10010	0.0108212	FALSE		FALSE
ENSG00000258453	OR11H2	CLL	FALSE	10010	0.0108212	FALSE		FALSE
ENSG00000197465	GYPE	CLL	FALSE	10012	0.0108208	FALSE		FALSE
ENSG00000172548	NIPAL4	CLL	FALSE	10013	0.0108208	FALSE		FALSE
ENSG00000115183	TANC1	CLL	FALSE	10014	0.0108207	FALSE		FALSE
ENSG00000119431	HDHD3	CLL	FALSE	10015	0.0108206	FALSE		FALSE
ENSG00000170296	GABARAP	CLL	FALSE	10016	0.0108206	FALSE		FALSE
ENSG00000159214	CCDC24	CLL	FALSE	10017	0.0108203	FALSE		FALSE
ENSG00000127564	PKMYT1	CLL	FALSE	10017	0.0108203	FALSE		FALSE
ENSG00000196230	TUBB	CLL	FALSE	10017	0.0108203	FALSE		FALSE
ENSG00000105131	EPHX3	CLL	FALSE	10020	0.0108203	FALSE		FALSE
ENSG00000158555	GDPD5	CLL	FALSE	10021	0.01082	FALSE		FALSE
ENSG00000087903	RFX2	CLL	FALSE	10022	0.0108197	FALSE		FALSE
ENSG00000155961	RAB39B	CLL	FALSE	10022	0.0108197	FALSE		FALSE
ENSG00000007174	DNAH9	CLL	FALSE	10024	0.0108194	FALSE		FALSE
ENSG00000132906	CASP9	CLL	FALSE	10025	0.0108184	TRUE	TSG	FALSE
ENSG00000185085	INTS5	CLL	FALSE	10026	0.0108184	FALSE		FALSE
ENSG00000126070	AGO3	CLL	FALSE	10026	0.0108184	FALSE		FALSE
ENSG00000105197	TIMM50	CLL	FALSE	10026	0.0108184	FALSE		FALSE
ENSG00000241360	PDXP	CLL	FALSE	10029	0.0108184	FALSE		FALSE
ENSG00000166426	CRABP1	CLL	FALSE	10030	0.0108183	FALSE		FALSE
ENSG00000004848	ARX	CLL	FALSE	10030	0.0108183	FALSE		FALSE
ENSG00000241839	PLEKHO2	CLL	FALSE	10030	0.0108183	FALSE		FALSE
ENSG00000170191	NANP	CLL	FALSE	10030	0.0108183	FALSE		FALSE
ENSG00000167962	ZNF598	CLL	FALSE	10030	0.0108183	FALSE		FALSE
ENSG00000103160	HSDL1	CLL	FALSE	10030	0.0108183	FALSE		FALSE
ENSG00000135940	COX5B	CLL	FALSE	10030	0.0108183	FALSE		FALSE
ENSG00000011009	LYPLA2	CLL	FALSE	10030	0.0108183	FALSE		FALSE
ENSG00000168273	SMIM4	CLL	FALSE	10030	0.0108183	FALSE		FALSE
ENSG00000137960	GIPC2	CLL	FALSE	10030	0.0108183	FALSE		FALSE
ENSG00000176204	LRRTM4	CLL	FALSE	10030	0.0108183	FALSE		FALSE
ENSG00000117419	ERI3	CLL	FALSE	10030	0.0108183	FALSE		FALSE
ENSG00000163513	TGFBR2	CLL	FALSE	10030	0.0108183	TRUE	TSG	TRUE	LoF
ENSG00000142484	TM4SF5	CLL	FALSE	10030	0.0108183	FALSE		FALSE
ENSG00000162769	FLVCR1	CLL	FALSE	10030	0.0108183	FALSE		FALSE
ENSG00000132631	SCP2D1	CLL	FALSE	10030	0.0108183	FALSE		FALSE
ENSG00000274211	SOCS7	CLL	FALSE	10030	0.0108183	FALSE		FALSE
ENSG00000163694	RBM47	CLL	FALSE	10047	0.0108175	FALSE		FALSE
ENSG00000186230	ZNF749	CLL	FALSE	10047	0.0108175	FALSE		FALSE
ENSG00000247626	MARS2	CLL	FALSE	10047	0.0108175	FALSE		FALSE
ENSG00000112245	PTP4A1	CLL	FALSE	10047	0.0108175	FALSE		FALSE
ENSG00000141934	PLPP2	CLL	FALSE	10047	0.0108175	FALSE		FALSE
ENSG00000196358	NTNG2	CLL	FALSE	10047	0.0108175	FALSE		FALSE
ENSG00000105492	SIGLEC6	CLL	FALSE	10047	0.0108175	FALSE		FALSE
ENSG00000115540	MOB4	CLL	FALSE	10047	0.0108175	FALSE		FALSE
ENSG00000030419	IKZF2	CLL	FALSE	10047	0.0108175	FALSE		FALSE
ENSG00000110680	CALCA	CLL	FALSE	10047	0.0108175	FALSE		FALSE
ENSG00000138801	PAPSS1	CLL	FALSE	10047	0.0108175	FALSE		FALSE
ENSG00000078487	ZCWPW1	CLL	FALSE	10058	0.010817	FALSE		FALSE
ENSG00000235863	B3GALT4	CLL	FALSE	10059	0.010817	FALSE		FALSE
ENSG00000184887	BTBD6	CLL	FALSE	10059	0.010817	FALSE		FALSE
ENSG00000111321	LTBR	CLL	FALSE	10059	0.010817	FALSE		FALSE
ENSG00000147896	IFNK	CLL	FALSE	10059	0.010817	FALSE		FALSE
ENSG00000182985	CADM1	CLL	FALSE	10059	0.010817	FALSE		FALSE
ENSG00000204540	PSORS1C1	CLL	FALSE	10059	0.010817	FALSE		FALSE
ENSG00000180432	CYP8B1	CLL	FALSE	10059	0.010817	FALSE		FALSE
ENSG00000196289	BECN2	CLL	FALSE	10059	0.010817	FALSE		FALSE
ENSG00000271303	SRXN1	CLL	FALSE	10059	0.010817	FALSE		FALSE
ENSG00000100804	PSMB5	CLL	FALSE	10059	0.010817	FALSE		FALSE
ENSG00000184515	BEX5	CLL	FALSE	10059	0.010817	FALSE		FALSE
ENSG00000273238	TMEM271	CLL	FALSE	10059	0.010817	FALSE		FALSE
ENSG00000187094	CCK	CLL	FALSE	10059	0.010817	FALSE		FALSE
ENSG00000165795	NDRG2	CLL	FALSE	10059	0.010817	FALSE		FALSE
ENSG00000153563	CD8A	CLL	FALSE	10059	0.010817	FALSE		FALSE
ENSG00000156500	FAM122C	CLL	FALSE	10059	0.010817	FALSE		FALSE
ENSG00000279169	PRAMEF13	CLL	FALSE	10059	0.010817	FALSE		FALSE
ENSG00000145721	LIX1	CLL	FALSE	10059	0.010817	FALSE		FALSE
ENSG00000177042	TMEM80	CLL	FALSE	10059	0.010817	FALSE		FALSE
ENSG00000142530	FAM71E1	CLL	FALSE	10059	0.010817	FALSE		FALSE
ENSG00000145864	GABRB2	CLL	FALSE	10059	0.010817	FALSE		FALSE
ENSG00000124939	SCGB2A1	CLL	FALSE	10059	0.010817	FALSE		FALSE
ENSG00000011198	ABHD5	CLL	FALSE	10059	0.010817	FALSE		FALSE
ENSG00000167419	LPO	CLL	FALSE	10059	0.010817	FALSE		FALSE
ENSG00000178522	AMBN	CLL	FALSE	10059	0.010817	FALSE		FALSE
ENSG00000168564	CDKN2AIP	CLL	FALSE	10059	0.010817	FALSE		FALSE
ENSG00000188816	HMX2	CLL	FALSE	10059	0.010817	FALSE		FALSE
ENSG00000188171	ZNF626	CLL	FALSE	10086	0.0108168	FALSE		TRUE	ambiguous
ENSG00000167900	TK1	CLL	FALSE	10087	0.0108166	FALSE		FALSE
ENSG00000220205	VAMP2	CLL	FALSE	10088	0.0108166	FALSE		FALSE
ENSG00000176783	RUFY1	CLL	FALSE	10089	0.0108165	FALSE		FALSE
ENSG00000186666	BCDIN3D	CLL	FALSE	10090	0.0108165	FALSE		FALSE
ENSG00000213931	HBE1	CLL	FALSE	10090	0.0108165	FALSE		FALSE
ENSG00000102390	PBDC1	CLL	FALSE	10092	0.0108158	FALSE		FALSE
ENSG00000120697	ALG5	CLL	FALSE	10093	0.0108158	FALSE		FALSE
ENSG00000103740	ACSBG1	CLL	FALSE	10094	0.0108154	FALSE		FALSE
ENSG00000164010	ERMAP	CLL	FALSE	10095	0.0108152	FALSE		FALSE
ENSG00000171813	PWWP2B	CLL	FALSE	10096	0.010815	FALSE		FALSE
ENSG00000157911	PEX10	CLL	FALSE	10097	0.0108148	FALSE		FALSE
ENSG00000114790	ARHGEF26	CLL	FALSE	10098	0.0108145	FALSE		FALSE
ENSG00000048342	CC2D2A	CLL	FALSE	10099	0.0108143	FALSE		FALSE
ENSG00000143878	RHOB	CLL	FALSE	10099	0.0108143	FALSE		FALSE
ENSG00000206105	KRTAP20-4	CLL	FALSE	10099	0.0108143	FALSE		FALSE
ENSG00000255393	OOSP4B	CLL	FALSE	10099	0.0108143	FALSE		FALSE
ENSG00000275663	H4C7	CLL	FALSE	10099	0.0108143	FALSE		FALSE
ENSG00000124795	DEK	CLL	TRUE	10099	0.0108143	TRUE	oncogene, fusion	FALSE
ENSG00000184502	GAST	CLL	FALSE	10099	0.0108143	FALSE		FALSE
ENSG00000171984	SHLD1	CLL	FALSE	10099	0.0108143	FALSE		FALSE
ENSG00000186788	SPATA31D3	CLL	FALSE	10099	0.0108143	FALSE		FALSE
ENSG00000172638	EFEMP2	CLL	FALSE	10099	0.0108143	FALSE		FALSE
ENSG00000168509	HJV	CLL	FALSE	10099	0.0108143	FALSE		FALSE
ENSG00000100433	KCNK10	CLL	FALSE	10110	0.0108138	FALSE		FALSE
ENSG00000236279	CLEC2L	CLL	FALSE	10110	0.0108138	FALSE		FALSE
ENSG00000270011	ZNF559-ZNF177	CLL	FALSE	10110	0.0108138	FALSE		FALSE
ENSG00000228474	OST4	CLL	FALSE	10110	0.0108138	FALSE		FALSE
ENSG00000095139	ARCN1	CLL	FALSE	10110	0.0108138	FALSE		FALSE
ENSG00000173011	TADA2B	CLL	FALSE	10110	0.0108138	FALSE		FALSE
ENSG00000138109	CYP2C9	CLL	FALSE	10110	0.0108138	FALSE		FALSE
ENSG00000198965	OR10R2	CLL	FALSE	10110	0.0108138	FALSE		FALSE
ENSG00000198019	FCGR1B	CLL	FALSE	10110	0.0108138	FALSE		FALSE
ENSG00000137434	C6orf52	CLL	FALSE	10110	0.0108138	FALSE		FALSE
ENSG00000160226	CFAP410	CLL	FALSE	10110	0.0108138	FALSE		FALSE
ENSG00000134369	NAV1	CLL	FALSE	10110	0.0108138	FALSE		FALSE
ENSG00000198601	OR2M2	CLL	FALSE	10110	0.0108138	FALSE		FALSE
ENSG00000204450	TRIM64	CLL	FALSE	10110	0.0108138	FALSE		FALSE
ENSG00000188580	NKAIN2	CLL	FALSE	10110	0.0108138	FALSE		FALSE
ENSG00000085514	PILRA	CLL	FALSE	10110	0.0108138	FALSE		FALSE
ENSG00000157456	CCNB2	CLL	FALSE	10126	0.0108138	FALSE		FALSE
ENSG00000180340	FZD2	CLL	FALSE	10127	0.0108134	FALSE		FALSE
ENSG00000249590	AC004832.3	CLL	FALSE	10128	0.0108134	FALSE		FALSE
ENSG00000267740	AC024592.3	CLL	FALSE	10129	0.0108127	FALSE		FALSE
ENSG00000109265	CRACD	CLL	FALSE	10130	0.0108125	FALSE		FALSE
ENSG00000008324	SS18L2	CLL	FALSE	10131	0.0108123	FALSE		FALSE
ENSG00000080573	COL5A3	CLL	FALSE	10132	0.0108121	FALSE		FALSE
ENSG00000027075	PRKCH	CLL	FALSE	10133	0.0108117	FALSE		FALSE
ENSG00000198668	CALM1	CLL	FALSE	10134	0.0108114	FALSE		FALSE
ENSG00000151876	FBXO4	CLL	FALSE	10135	0.0108112	FALSE		FALSE
ENSG00000142700	DMRTA2	CLL	FALSE	10136	0.0108109	FALSE		FALSE
ENSG00000164303	ENPP6	CLL	FALSE	10136	0.0108109	FALSE		FALSE
ENSG00000176136	MC5R	CLL	FALSE	10138	0.0108103	FALSE		FALSE
ENSG00000164825	DEFB1	CLL	FALSE	10138	0.0108103	FALSE		FALSE
ENSG00000280090	OR8B4	CLL	FALSE	10138	0.0108103	FALSE		FALSE
ENSG00000189221	MAOA	CLL	FALSE	10138	0.0108103	FALSE		FALSE
ENSG00000169271	HSPB3	CLL	FALSE	10138	0.0108103	FALSE		FALSE
ENSG00000121940	CLCC1	CLL	FALSE	10138	0.0108103	FALSE		FALSE
ENSG00000254440	PBOV1	CLL	FALSE	10138	0.0108103	FALSE		FALSE
ENSG00000236126	CT47A3	CLL	FALSE	10138	0.0108103	FALSE		FALSE
ENSG00000204379	XAGE1A	CLL	FALSE	10138	0.0108103	FALSE		FALSE
ENSG00000104899	AMH	CLL	FALSE	10147	0.0108102	FALSE		FALSE
ENSG00000178075	GRAMD1C	CLL	FALSE	10148	0.0108101	FALSE		FALSE
ENSG00000254997	KRTAP5-9	CLL	FALSE	10149	0.0108098	FALSE		FALSE
ENSG00000159224	GIP	CLL	FALSE	10149	0.0108098	FALSE		FALSE
ENSG00000147118	ZNF182	CLL	FALSE	10149	0.0108098	FALSE		FALSE
ENSG00000205777	GAGE1	CLL	FALSE	10149	0.0108098	FALSE		FALSE
ENSG00000099974	DDTL	CLL	FALSE	10153	0.0108093	FALSE		FALSE
ENSG00000163590	PPM1L	CLL	FALSE	10154	0.010809	FALSE		FALSE
ENSG00000151376	ME3	CLL	FALSE	10155	0.010809	FALSE		FALSE
ENSG00000183729	NPBWR1	CLL	FALSE	10156	0.0108088	FALSE		FALSE
ENSG00000204449	TRIM49C	CLL	FALSE	10156	0.0108088	FALSE		TRUE	Act
ENSG00000136352	NKX2-1	CLL	FALSE	10156	0.0108088	TRUE	oncogene, TSG	TRUE	ambiguous
ENSG00000118600	RXYLT1	CLL	FALSE	10156	0.0108088	FALSE		FALSE
ENSG00000142609	CFAP74	CLL	FALSE	10156	0.0108088	FALSE		FALSE
ENSG00000182053	TRIM49B	CLL	FALSE	10156	0.0108088	FALSE		FALSE
ENSG00000124614	RPS10	CLL	FALSE	10156	0.0108088	FALSE		FALSE
ENSG00000187581	COX8C	CLL	FALSE	10156	0.0108088	FALSE		FALSE
ENSG00000166160	OPN1MW2	CLL	FALSE	10156	0.0108088	FALSE		FALSE
ENSG00000257365	FNTB	CLL	FALSE	10156	0.0108088	FALSE		FALSE
ENSG00000168748	CA7	CLL	FALSE	10156	0.0108088	FALSE		FALSE
ENSG00000120742	SERP1	CLL	FALSE	10156	0.0108088	FALSE		FALSE
ENSG00000127955	GNAI1	CLL	FALSE	10156	0.0108088	FALSE		FALSE
ENSG00000198586	TLK1	CLL	FALSE	10156	0.0108088	FALSE		FALSE
ENSG00000126653	NSRP1	CLL	FALSE	10156	0.0108088	FALSE		FALSE
ENSG00000006534	ALDH3B1	CLL	FALSE	10156	0.0108088	FALSE		FALSE
ENSG00000167528	ZNF641	CLL	FALSE	10156	0.0108088	FALSE		FALSE
ENSG00000215115	CXorf49	CLL	FALSE	10156	0.0108088	FALSE		FALSE
ENSG00000103023	PRSS54	CLL	FALSE	10156	0.0108088	FALSE		FALSE
ENSG00000001561	ENPP4	CLL	FALSE	10156	0.0108088	FALSE		FALSE
ENSG00000152128	TMEM163	CLL	FALSE	10156	0.0108088	FALSE		FALSE
ENSG00000137204	SLC22A7	CLL	FALSE	10156	0.0108088	FALSE		FALSE
ENSG00000137573	SULF1	CLL	FALSE	10178	0.0108077	FALSE		FALSE
ENSG00000155962	CLIC2	CLL	FALSE	10178	0.0108077	FALSE		FALSE
ENSG00000284373	TAF11L2	CLL	FALSE	10178	0.0108077	FALSE		FALSE
ENSG00000139610	CELA1	CLL	FALSE	10178	0.0108077	FALSE		FALSE
ENSG00000117472	TSPAN1	CLL	FALSE	10178	0.0108077	FALSE		FALSE
ENSG00000173456	RNF26	CLL	FALSE	10178	0.0108077	FALSE		FALSE
ENSG00000131791	PRKAB2	CLL	FALSE	10178	0.0108077	FALSE		FALSE
ENSG00000166289	PLEKHF1	CLL	FALSE	10178	0.0108077	FALSE		FALSE
ENSG00000186599	DEFB105B	CLL	FALSE	10178	0.0108077	FALSE		FALSE
ENSG00000136810	TXN	CLL	FALSE	10178	0.0108077	FALSE		FALSE
ENSG00000092445	TYRO3	CLL	FALSE	10178	0.0108077	FALSE		FALSE
ENSG00000153347	FAM81B	CLL	FALSE	10178	0.0108077	FALSE		FALSE
ENSG00000182132	KCNIP1	CLL	FALSE	10178	0.0108077	FALSE		FALSE
ENSG00000198542	ITGBL1	CLL	FALSE	10178	0.0108077	FALSE		FALSE
ENSG00000213889	PPM1N	CLL	FALSE	10178	0.0108077	FALSE		FALSE
ENSG00000187531	SIRT7	CLL	FALSE	10178	0.0108077	FALSE		FALSE
ENSG00000204711	C9orf135	CLL	FALSE	10178	0.0108077	FALSE		FALSE
ENSG00000214290	COLCA2	CLL	FALSE	10178	0.0108077	FALSE		FALSE
ENSG00000204334	ERICH2	CLL	FALSE	10178	0.0108077	FALSE		FALSE
ENSG00000147117	ZNF157	CLL	FALSE	10178	0.0108077	FALSE		FALSE
ENSG00000164294	GPX8	CLL	FALSE	10178	0.0108077	FALSE		FALSE
ENSG00000021355	SERPINB1	CLL	FALSE	10178	0.0108077	FALSE		FALSE
ENSG00000176244	ACBD7	CLL	FALSE	10178	0.0108077	FALSE		FALSE
ENSG00000143125	PROK1	CLL	FALSE	10178	0.0108077	FALSE		FALSE
ENSG00000174007	CEP19	CLL	FALSE	10178	0.0108077	FALSE		FALSE
ENSG00000285064	SMIM40	CLL	FALSE	10178	0.0108077	FALSE		FALSE
ENSG00000145920	CPLX2	CLL	FALSE	10178	0.0108077	FALSE		FALSE
ENSG00000179626	OR6C4	CLL	FALSE	10178	0.0108077	FALSE		FALSE
ENSG00000128714	HOXD13	CLL	TRUE	10178	0.0108077	TRUE	oncogene, fusion	TRUE	LoF
ENSG00000118412	CASP8AP2	CLL	FALSE	10207	0.0108074	FALSE		FALSE
ENSG00000159387	IRX6	CLL	FALSE	10208	0.0108074	FALSE		FALSE
ENSG00000182952	HMGN4	CLL	FALSE	10209	0.0108068	FALSE		FALSE
ENSG00000176171	BNIP3	CLL	FALSE	10209	0.0108068	FALSE		FALSE
ENSG00000149516	MS4A3	CLL	FALSE	10209	0.0108068	FALSE		FALSE
ENSG00000164645	TEX47	CLL	FALSE	10209	0.0108068	FALSE		FALSE
ENSG00000175213	ZNF408	CLL	FALSE	10209	0.0108068	FALSE		FALSE
ENSG00000189037	DUSP21	CLL	FALSE	10209	0.0108068	FALSE		FALSE
ENSG00000215788	TNFRSF25	CLL	FALSE	10209	0.0108068	FALSE		FALSE
ENSG00000110200	ANAPC15	CLL	FALSE	10209	0.0108068	FALSE		FALSE
ENSG00000132514	CLEC10A	CLL	FALSE	10209	0.0108068	FALSE		FALSE
ENSG00000157103	SLC6A1	CLL	FALSE	10209	0.0108068	FALSE		FALSE
ENSG00000205423	CNEP1R1	CLL	FALSE	10209	0.0108068	FALSE		FALSE
ENSG00000103044	HAS3	CLL	FALSE	10209	0.0108068	FALSE		FALSE
ENSG00000102934	PLLP	CLL	FALSE	10209	0.0108068	FALSE		FALSE
ENSG00000198681	MAGEA1	CLL	FALSE	10209	0.0108068	FALSE		FALSE
ENSG00000183741	CBX6	CLL	FALSE	10209	0.0108068	FALSE		FALSE
ENSG00000131050	BPIFA2	CLL	FALSE	10209	0.0108068	FALSE		FALSE
ENSG00000122136	OBP2A	CLL	FALSE	10209	0.0108068	FALSE		FALSE
ENSG00000135392	DNAJC14	CLL	FALSE	10209	0.0108068	FALSE		FALSE
ENSG00000173702	MUC13	CLL	FALSE	10209	0.0108068	FALSE		FALSE
ENSG00000203722	RAET1G	CLL	FALSE	10209	0.0108068	FALSE		FALSE
ENSG00000237289	CKMT1B	CLL	FALSE	10209	0.0108068	FALSE		FALSE
ENSG00000181915	ADO	CLL	FALSE	10209	0.0108068	FALSE		FALSE
ENSG00000254870	ATP6V1G2-DDX39B	CLL	FALSE	10231	0.0108067	FALSE		FALSE
ENSG00000117533	VAMP4	CLL	FALSE	10232	0.0108066	FALSE		FALSE
ENSG00000147883	CDKN2B	CLL	FALSE	10232	0.0108066	FALSE		FALSE
ENSG00000175592	FOSL1	CLL	FALSE	10234	0.0108065	FALSE		FALSE
ENSG00000165474	GJB2	CLL	FALSE	10235	0.0108059	FALSE		FALSE
ENSG00000114902	SPCS1	CLL	FALSE	10236	0.0108059	FALSE		FALSE
ENSG00000156113	KCNMA1	CLL	FALSE	10237	0.0108058	FALSE		FALSE
ENSG00000176476	SGF29	CLL	FALSE	10238	0.0108057	FALSE		FALSE
ENSG00000244115	DNAJC25-GNG10	CLL	FALSE	10238	0.0108057	FALSE		FALSE
ENSG00000165948	IFI27L1	CLL	FALSE	10240	0.0108055	FALSE		FALSE
ENSG00000183117	CSMD1	CLL	FALSE	10241	0.0108052	FALSE		FALSE
ENSG00000073536	NLE1	CLL	FALSE	10242	0.0108051	FALSE		FALSE
ENSG00000258052	AC025263.2	CLL	FALSE	10243	0.010805	FALSE		FALSE
ENSG00000204928	GRXCR2	CLL	FALSE	10244	0.0108046	FALSE		FALSE
ENSG00000269405	NXF2	CLL	FALSE	10244	0.0108046	FALSE		FALSE
ENSG00000105514	RAB3D	CLL	FALSE	10246	0.0108042	FALSE		FALSE
ENSG00000196646	ZNF136	CLL	FALSE	10246	0.0108042	FALSE		FALSE
ENSG00000101236	RNF24	CLL	FALSE	10248	0.0108032	FALSE		FALSE
ENSG00000124193	SRSF6	CLL	FALSE	10249	0.0108032	FALSE		FALSE
ENSG00000156453	PCDH1	CLL	FALSE	10250	0.0108031	FALSE		FALSE
ENSG00000163686	ABHD6	CLL	FALSE	10251	0.0108031	FALSE		FALSE
ENSG00000091127	PUS7	CLL	FALSE	10252	0.0108028	FALSE		FALSE
ENSG00000011143	MKS1	CLL	FALSE	10253	0.0108028	FALSE		FALSE
ENSG00000134287	ARF3	CLL	FALSE	10254	0.0108023	FALSE		FALSE
ENSG00000198157	HMGN5	CLL	FALSE	10255	0.0108017	FALSE		FALSE
ENSG00000104356	POP1	CLL	FALSE	10256	0.0108013	FALSE		FALSE
ENSG00000070614	NDST1	CLL	FALSE	10257	0.0108012	FALSE		FALSE
ENSG00000182795	C1orf116	CLL	FALSE	10257	0.0108012	FALSE		FALSE
ENSG00000175093	SPSB4	CLL	FALSE	10257	0.0108012	FALSE		FALSE
ENSG00000132207	SLX1A	CLL	FALSE	10257	0.0108012	FALSE		FALSE
ENSG00000213563	C8orf82	CLL	FALSE	10261	0.0108009	FALSE		FALSE
ENSG00000017427	IGF1	CLL	FALSE	10262	0.0108008	FALSE		FALSE
ENSG00000096063	SRPK1	CLL	FALSE	10263	0.0108006	FALSE		FALSE
ENSG00000132694	ARHGEF11	CLL	FALSE	10264	0.0107999	FALSE		FALSE
ENSG00000156150	ALX3	CLL	FALSE	10265	0.0107998	FALSE		FALSE
ENSG00000185290	NUPR2	CLL	FALSE	10265	0.0107998	FALSE		FALSE
ENSG00000244234	GMCL2	CLL	FALSE	10267	0.0107992	FALSE		FALSE
ENSG00000146411	SLC2A12	CLL	FALSE	10267	0.0107992	FALSE		FALSE
ENSG00000099769	IGFALS	CLL	FALSE	10269	0.0107991	FALSE		FALSE
ENSG00000255561	FDXACB1	CLL	FALSE	10270	0.0107985	FALSE		FALSE
ENSG00000102543	CDADC1	CLL	FALSE	10271	0.0107985	FALSE		FALSE
ENSG00000103067	ESRP2	CLL	FALSE	10272	0.0107984	FALSE		FALSE
ENSG00000117013	KCNQ4	CLL	FALSE	10272	0.0107984	FALSE		FALSE
ENSG00000150967	ABCB9	CLL	FALSE	10274	0.0107982	FALSE		FALSE
ENSG00000151353	TMEM18	CLL	FALSE	10274	0.0107982	FALSE		FALSE
ENSG00000136895	GARNL3	CLL	FALSE	10276	0.0107974	FALSE		FALSE
ENSG00000069764	PLA2G10	CLL	FALSE	10276	0.0107974	FALSE		FALSE
ENSG00000110675	ELMOD1	CLL	FALSE	10276	0.0107974	FALSE		FALSE
ENSG00000174562	KLK15	CLL	FALSE	10276	0.0107974	FALSE		FALSE
ENSG00000187608	ISG15	CLL	FALSE	10276	0.0107974	FALSE		FALSE
ENSG00000184351	KRTAP19-1	CLL	FALSE	10276	0.0107974	FALSE		FALSE
ENSG00000198183	BPIFA1	CLL	FALSE	10276	0.0107974	FALSE		FALSE
ENSG00000107864	CPEB3	CLL	FALSE	10276	0.0107974	TRUE	TSG	TRUE	Act
ENSG00000221836	OR2A5	CLL	FALSE	10276	0.0107974	FALSE		FALSE
ENSG00000173431	RNASE8	CLL	FALSE	10276	0.0107974	FALSE		FALSE
ENSG00000142748	FCN3	CLL	FALSE	10276	0.0107974	FALSE		FALSE
ENSG00000107859	PITX3	CLL	FALSE	10276	0.0107974	FALSE		FALSE
ENSG00000213218	CSH2	CLL	FALSE	10276	0.0107974	FALSE		FALSE
ENSG00000196734	LCE1B	CLL	FALSE	10276	0.0107974	FALSE		FALSE
ENSG00000151834	GABRA2	CLL	FALSE	10276	0.0107974	FALSE		FALSE
ENSG00000161642	ZNF385A	CLL	FALSE	10276	0.0107974	FALSE		FALSE
ENSG00000131233	GJA9	CLL	FALSE	10276	0.0107974	FALSE		FALSE
ENSG00000153561	RMND5A	CLL	FALSE	10276	0.0107974	FALSE		FALSE
ENSG00000165457	FOLR2	CLL	FALSE	10276	0.0107974	FALSE		FALSE
ENSG00000223417	TRIM49D1	CLL	FALSE	10276	0.0107974	FALSE		FALSE
ENSG00000131931	THAP1	CLL	FALSE	10276	0.0107974	FALSE		FALSE
ENSG00000197467	COL13A1	CLL	FALSE	10276	0.0107974	FALSE		FALSE
ENSG00000048540	LMO3	CLL	FALSE	10276	0.0107974	FALSE		FALSE
ENSG00000213265	TSGA13	CLL	FALSE	10276	0.0107974	FALSE		FALSE
ENSG00000109072	VTN	CLL	FALSE	10276	0.0107974	FALSE		FALSE
ENSG00000213397	HAUS7	CLL	FALSE	10276	0.0107974	FALSE		FALSE
ENSG00000099250	NRP1	CLL	FALSE	10276	0.0107974	FALSE		TRUE	LoF
ENSG00000101463	SYNDIG1	CLL	FALSE	10276	0.0107974	FALSE		FALSE
ENSG00000183753	BPY2	CLL	FALSE	10276	0.0107974	FALSE		FALSE
ENSG00000130558	OLFM1	CLL	FALSE	10276	0.0107974	FALSE		FALSE
ENSG00000128253	RFPL2	CLL	FALSE	10276	0.0107974	FALSE		FALSE
ENSG00000178172	SPINK6	CLL	FALSE	10276	0.0107974	FALSE		FALSE
ENSG00000177380	PPFIA3	CLL	FALSE	10276	0.0107974	FALSE		FALSE
ENSG00000145681	HAPLN1	CLL	FALSE	10276	0.0107974	FALSE		FALSE
ENSG00000143614	GATAD2B	CLL	FALSE	10310	0.0107974	FALSE		FALSE
ENSG00000204086	RPA4	CLL	FALSE	10310	0.0107974	FALSE		FALSE
ENSG00000081665	ZNF506	CLL	FALSE	10312	0.0107971	FALSE		FALSE
ENSG00000109586	GALNT7	CLL	FALSE	10313	0.0107969	FALSE		FALSE
ENSG00000257950	P2RX5-TAX1BP3	CLL	FALSE	10314	0.0107969	FALSE		FALSE
ENSG00000053372	MRTO4	CLL	FALSE	10315	0.0107966	FALSE		FALSE
ENSG00000181513	ACBD4	CLL	FALSE	10316	0.0107965	FALSE		FALSE
ENSG00000185379	RAD51D	CLL	FALSE	10317	0.0107964	FALSE		FALSE
ENSG00000197170	PSMD12	CLL	FALSE	10318	0.0107961	FALSE		FALSE
ENSG00000106266	SNX8	CLL	FALSE	10319	0.0107959	FALSE		FALSE
ENSG00000175097	RAG2	CLL	FALSE	10320	0.0107952	FALSE		FALSE
ENSG00000072571	HMMR	CLL	FALSE	10321	0.0107949	FALSE		FALSE
ENSG00000106588	PSMA2	CLL	FALSE	10322	0.0107947	FALSE		FALSE
ENSG00000173674	EIF1AX	CLL	FALSE	10323	0.0107946	TRUE		TRUE	LoF
ENSG00000131187	F12	CLL	FALSE	10324	0.0107944	FALSE		FALSE
ENSG00000198794	SCAMP5	CLL	FALSE	10325	0.0107943	FALSE		FALSE
ENSG00000021826	CPS1	CLL	FALSE	10326	0.0107941	FALSE		FALSE
ENSG00000163263	C1orf189	CLL	FALSE	10327	0.0107941	FALSE		FALSE
ENSG00000130513	GDF15	CLL	FALSE	10327	0.0107941	FALSE		FALSE
ENSG00000244122	UGT1A7	CLL	FALSE	10327	0.0107941	FALSE		FALSE
ENSG00000108100	CCNY	CLL	FALSE	10327	0.0107941	FALSE		FALSE
ENSG00000162702	ZNF281	CLL	FALSE	10327	0.0107941	FALSE		FALSE
ENSG00000011677	GABRA3	CLL	FALSE	10327	0.0107941	FALSE		FALSE
ENSG00000233932	CTXN2	CLL	FALSE	10327	0.0107941	FALSE		FALSE
ENSG00000215784	FAM72D	CLL	FALSE	10327	0.0107941	FALSE		FALSE
ENSG00000136155	SCEL	CLL	FALSE	10327	0.0107941	FALSE		FALSE
ENSG00000170122	FOXD4	CLL	FALSE	10327	0.0107941	FALSE		FALSE
ENSG00000283463	HSFX4	CLL	FALSE	10327	0.0107941	FALSE		FALSE
ENSG00000099284	MACROH2A2	CLL	FALSE	10327	0.0107941	FALSE		FALSE
ENSG00000111783	RFX4	CLL	FALSE	10327	0.0107941	FALSE		FALSE
ENSG00000088836	SLC4A11	CLL	FALSE	10327	0.0107941	FALSE		FALSE
ENSG00000240771	ARHGEF25	CLL	FALSE	10327	0.0107941	FALSE		FALSE
ENSG00000182508	LHFPL1	CLL	FALSE	10327	0.0107941	FALSE		FALSE
ENSG00000056998	GYG2	CLL	FALSE	10327	0.0107941	FALSE		FALSE
ENSG00000077800	FKBP6	CLL	FALSE	10327	0.0107941	FALSE		FALSE
ENSG00000135097	MSI1	CLL	FALSE	10327	0.0107941	FALSE		FALSE
ENSG00000126787	DLGAP5	CLL	FALSE	10346	0.0107938	FALSE		FALSE
ENSG00000154102	C16orf74	CLL	FALSE	10347	0.0107936	FALSE		FALSE
ENSG00000147596	PRDM14	CLL	FALSE	10348	0.0107934	FALSE		FALSE
ENSG00000136940	PDCL	CLL	FALSE	10349	0.0107933	FALSE		FALSE
ENSG00000160213	CSTB	CLL	FALSE	10350	0.0107933	FALSE		FALSE
ENSG00000075790	BCAP29	CLL	FALSE	10351	0.0107932	FALSE		FALSE
ENSG00000167220	HDHD2	CLL	FALSE	10352	0.0107931	FALSE		FALSE
ENSG00000103723	AP3B2	CLL	FALSE	10353	0.010793	FALSE		FALSE
ENSG00000183963	SMTN	CLL	FALSE	10354	0.0107923	FALSE		FALSE
ENSG00000103769	RAB11A	CLL	FALSE	10355	0.0107923	FALSE		FALSE
ENSG00000124222	STX16	CLL	FALSE	10356	0.010792	FALSE		FALSE
ENSG00000163625	WDFY3	CLL	FALSE	10357	0.0107919	FALSE		FALSE
ENSG00000197641	SERPINB13	CLL	FALSE	10358	0.0107914	FALSE		FALSE
ENSG00000130956	HABP4	CLL	FALSE	10359	0.0107912	FALSE		FALSE
ENSG00000223591	CENPVL1	CLL	FALSE	10359	0.0107912	FALSE		FALSE
ENSG00000255221	CARD17	CLL	FALSE	10359	0.0107912	FALSE		FALSE
ENSG00000173210	ABLIM3	CLL	FALSE	10362	0.0107907	FALSE		FALSE
ENSG00000157077	ZFYVE9	CLL	FALSE	10362	0.0107907	FALSE		FALSE
ENSG00000162399	BSND	CLL	FALSE	10362	0.0107907	FALSE		FALSE
ENSG00000135638	EMX1	CLL	FALSE	10365	0.0107905	FALSE		FALSE
ENSG00000104897	SF3A2	CLL	FALSE	10366	0.0107905	FALSE		FALSE
ENSG00000133619	KRBA1	CLL	FALSE	10367	0.0107903	FALSE		FALSE
ENSG00000114923	SLC4A3	CLL	FALSE	10368	0.0107903	FALSE		FALSE
ENSG00000168268	NT5DC2	CLL	FALSE	10369	0.0107891	FALSE		FALSE
ENSG00000105717	PBX4	CLL	FALSE	10370	0.010789	FALSE		FALSE
ENSG00000029364	SLC39A9	CLL	FALSE	10371	0.0107883	FALSE		FALSE
ENSG00000136274	NACAD	CLL	FALSE	10372	0.0107883	FALSE		FALSE
ENSG00000142515	KLK3	CLL	FALSE	10373	0.0107881	FALSE		FALSE
ENSG00000145879	SPINK7	CLL	FALSE	10373	0.0107881	FALSE		FALSE
ENSG00000184349	EFNA5	CLL	FALSE	10373	0.0107881	FALSE		FALSE
ENSG00000182916	TCEAL7	CLL	FALSE	10373	0.0107881	FALSE		FALSE
ENSG00000172497	ACOT12	CLL	FALSE	10373	0.0107881	FALSE		FALSE
ENSG00000147082	CCNB3	CLL	FALSE	10373	0.0107881	FALSE		FALSE
ENSG00000164007	CLDN19	CLL	FALSE	10373	0.0107881	FALSE		FALSE
ENSG00000218305	CDC14C	CLL	FALSE	10373	0.0107881	FALSE		FALSE
ENSG00000169783	LINGO1	CLL	FALSE	10373	0.0107881	FALSE		FALSE
ENSG00000140545	MFGE8	CLL	FALSE	10373	0.0107881	FALSE		FALSE
ENSG00000124216	SNAI1	CLL	FALSE	10373	0.0107881	FALSE		FALSE
ENSG00000111639	MRPL51	CLL	FALSE	10373	0.0107881	FALSE		FALSE
ENSG00000198573	SPANXC	CLL	FALSE	10373	0.0107881	FALSE		FALSE
ENSG00000104341	LAPTM4B	CLL	FALSE	10373	0.0107881	FALSE		FALSE
ENSG00000170891	CYTL1	CLL	FALSE	10373	0.0107881	FALSE		FALSE
ENSG00000169282	KCNAB1	CLL	FALSE	10373	0.0107881	FALSE		FALSE
ENSG00000232417	CT45A3	CLL	FALSE	10373	0.0107881	FALSE		FALSE
ENSG00000174307	PHLDA3	CLL	FALSE	10373	0.0107881	FALSE		FALSE
ENSG00000169306	IL1RAPL1	CLL	FALSE	10373	0.0107881	FALSE		FALSE
ENSG00000203786	KPRP	CLL	FALSE	10373	0.0107881	FALSE		FALSE
ENSG00000171116	HSFX1	CLL	FALSE	10373	0.0107881	FALSE		FALSE
ENSG00000187082	DEFB106B	CLL	FALSE	10373	0.0107881	FALSE		FALSE
ENSG00000188992	LIPI	CLL	FALSE	10373	0.0107881	FALSE		FALSE
ENSG00000204007	GLT6D1	CLL	FALSE	10373	0.0107881	FALSE		FALSE
ENSG00000115446	UNC50	CLL	FALSE	10373	0.0107881	FALSE		FALSE
ENSG00000132837	DMGDH	CLL	FALSE	10373	0.0107881	FALSE		FALSE
ENSG00000164051	CCDC51	CLL	FALSE	10373	0.0107881	FALSE		FALSE
ENSG00000238227	TMEM250	CLL	FALSE	10373	0.0107881	FALSE		FALSE
ENSG00000214253	FIS1	CLL	FALSE	10373	0.0107881	FALSE		FALSE
ENSG00000125878	TCF15	CLL	FALSE	10373	0.0107881	FALSE		FALSE
ENSG00000187905	LRRC74B	CLL	FALSE	10373	0.0107881	FALSE		FALSE
ENSG00000073711	PPP2R3A	CLL	FALSE	10373	0.0107881	FALSE		FALSE
ENSG00000040608	RTN4R	CLL	FALSE	10373	0.0107881	FALSE		FALSE
ENSG00000188056	TREML4	CLL	FALSE	10406	0.0107877	FALSE		FALSE
ENSG00000223953	C1QTNF5	CLL	FALSE	10407	0.0107873	FALSE		FALSE
ENSG00000171488	LRRC8C	CLL	FALSE	10407	0.0107873	FALSE		FALSE
ENSG00000196420	S100A5	CLL	FALSE	10407	0.0107873	FALSE		FALSE
ENSG00000284643	SCYGR2	CLL	FALSE	10407	0.0107873	FALSE		FALSE
ENSG00000196353	CPNE4	CLL	FALSE	10407	0.0107873	FALSE		FALSE
ENSG00000185982	DEFB128	CLL	FALSE	10407	0.0107873	FALSE		FALSE
ENSG00000244752	CRYBB2	CLL	FALSE	10407	0.0107873	FALSE		FALSE
ENSG00000114113	RBP2	CLL	FALSE	10407	0.0107873	FALSE		FALSE
ENSG00000255009	UBTFL1	CLL	FALSE	10407	0.0107873	FALSE		FALSE
ENSG00000206579	XKR4	CLL	FALSE	10407	0.0107873	FALSE		FALSE
ENSG00000160223	ICOSLG	CLL	FALSE	10407	0.0107873	FALSE		FALSE
ENSG00000187682	ERAS	CLL	FALSE	10407	0.0107873	FALSE		FALSE
ENSG00000120156	TEK	CLL	FALSE	10407	0.0107873	FALSE		FALSE
ENSG00000162897	FCAMR	CLL	FALSE	10407	0.0107873	FALSE		FALSE
ENSG00000159248	GJD2	CLL	FALSE	10407	0.0107873	FALSE		FALSE
ENSG00000205755	CRLF2	CLL	TRUE	10407	0.0107873	TRUE	oncogene, fusion	FALSE
ENSG00000221937	TAS2R40	CLL	FALSE	10407	0.0107873	FALSE		FALSE
ENSG00000137252	HCRTR2	CLL	FALSE	10424	0.0107867	FALSE		FALSE
ENSG00000090539	CHRD	CLL	FALSE	10424	0.0107867	FALSE		FALSE
ENSG00000183864	TOB2	CLL	FALSE	10426	0.0107866	FALSE		FALSE
ENSG00000133138	TBC1D8B	CLL	FALSE	10427	0.0107863	FALSE		FALSE
ENSG00000180424	DEFB123	CLL	FALSE	10427	0.0107863	FALSE		FALSE
ENSG00000150275	PCDH15	CLL	FALSE	10429	0.0107859	FALSE		FALSE
ENSG00000140650	PMM2	CLL	FALSE	10430	0.0107856	FALSE		FALSE
ENSG00000205884	DEFB136	CLL	FALSE	10430	0.0107856	FALSE		FALSE
ENSG00000106665	CLIP2	CLL	FALSE	10430	0.0107856	FALSE		FALSE
ENSG00000100105	PATZ1	CLL	FALSE	10430	0.0107856	TRUE	TSG, fusion	FALSE
ENSG00000185860	CCDC190	CLL	FALSE	10430	0.0107856	FALSE		FALSE
ENSG00000159173	TNNI1	CLL	FALSE	10430	0.0107856	FALSE		FALSE
ENSG00000153558	FBXL2	CLL	FALSE	10430	0.0107856	FALSE		FALSE
ENSG00000133135	RNF128	CLL	FALSE	10430	0.0107856	FALSE		FALSE
ENSG00000100307	CBX7	CLL	FALSE	10430	0.0107856	FALSE		FALSE
ENSG00000283873	SSU72P4	CLL	FALSE	10430	0.0107856	FALSE		FALSE
ENSG00000233954	UQCRHL	CLL	FALSE	10440	0.0107853	FALSE		FALSE
ENSG00000069849	ATP1B3	CLL	FALSE	10441	0.0107852	FALSE		FALSE
ENSG00000213398	LCAT	CLL	FALSE	10442	0.0107852	FALSE		FALSE
ENSG00000118162	KPTN	CLL	FALSE	10443	0.0107849	FALSE		FALSE
ENSG00000188219	POTEE	CLL	FALSE	10444	0.0107841	FALSE		FALSE
ENSG00000181938	GINS3	CLL	FALSE	10445	0.0107838	FALSE		FALSE
ENSG00000163606	CD200R1	CLL	FALSE	10446	0.0107836	FALSE		FALSE
ENSG00000184113	CLDN5	CLL	FALSE	10447	0.0107834	FALSE		FALSE
ENSG00000020181	ADGRA2	CLL	FALSE	10447	0.0107834	FALSE		FALSE
ENSG00000116044	NFE2L2	CLL	FALSE	10449	0.0107833	TRUE	oncogene, TSG	TRUE	Act
ENSG00000175591	P2RY2	CLL	FALSE	10450	0.0107831	FALSE		FALSE
ENSG00000135299	ANKRD6	CLL	FALSE	10451	0.0107829	FALSE		FALSE
ENSG00000167775	CD320	CLL	FALSE	10452	0.0107827	FALSE		FALSE
ENSG00000162222	TTC9C	CLL	FALSE	10452	0.0107827	FALSE		FALSE
ENSG00000204815	TTC25	CLL	FALSE	10454	0.0107826	FALSE		FALSE
ENSG00000119737	GPR75	CLL	FALSE	10455	0.0107823	FALSE		FALSE
ENSG00000139445	FOXN4	CLL	FALSE	10456	0.0107818	FALSE		FALSE
ENSG00000265817	FSBP	CLL	FALSE	10457	0.0107816	FALSE		FALSE
ENSG00000188643	S100A16	CLL	FALSE	10458	0.0107811	FALSE		FALSE
ENSG00000005022	SLC25A5	CLL	FALSE	10459	0.010781	FALSE		FALSE
ENSG00000112981	NME5	CLL	FALSE	10460	0.0107807	FALSE		FALSE
ENSG00000204659	CBY3	CLL	FALSE	10460	0.0107807	FALSE		FALSE
ENSG00000134590	RTL8C	CLL	FALSE	10460	0.0107807	FALSE		FALSE
ENSG00000177692	DNAJC28	CLL	FALSE	10460	0.0107807	FALSE		FALSE
ENSG00000196344	ADH7	CLL	FALSE	10460	0.0107807	FALSE		FALSE
ENSG00000077264	PAK3	CLL	FALSE	10460	0.0107807	FALSE		FALSE
ENSG00000177669	MBOAT4	CLL	FALSE	10460	0.0107807	FALSE		FALSE
ENSG00000130957	FBP2	CLL	FALSE	10460	0.0107807	FALSE		FALSE
ENSG00000189127	ANKRD34B	CLL	FALSE	10460	0.0107807	FALSE		FALSE
ENSG00000130783	CCDC62	CLL	FALSE	10460	0.0107807	FALSE		FALSE
ENSG00000121410	A1BG	CLL	FALSE	10460	0.0107807	FALSE		FALSE
ENSG00000104760	FGL1	CLL	FALSE	10460	0.0107807	FALSE		FALSE
ENSG00000176692	FOXC2	CLL	FALSE	10460	0.0107807	FALSE		FALSE
ENSG00000250719	P3R3URF	CLL	FALSE	10460	0.0107807	FALSE		FALSE
ENSG00000205659	LIN52	CLL	FALSE	10460	0.0107807	FALSE		FALSE
ENSG00000169789	PRY	CLL	FALSE	10460	0.0107807	FALSE		FALSE
ENSG00000167194	C16orf92	CLL	FALSE	10460	0.0107807	FALSE		FALSE
ENSG00000164251	F2RL1	CLL	FALSE	10460	0.0107807	FALSE		FALSE
ENSG00000090534	THPO	CLL	FALSE	10460	0.0107807	FALSE		FALSE
ENSG00000250821	EXOC1L	CLL	FALSE	10460	0.0107807	FALSE		FALSE
ENSG00000132256	TRIM5	CLL	FALSE	10460	0.0107807	FALSE		FALSE
ENSG00000118298	CA14	CLL	FALSE	10460	0.0107807	FALSE		FALSE
ENSG00000170537	TMC7	CLL	FALSE	10460	0.0107807	FALSE		FALSE
ENSG00000139053	PDE6H	CLL	FALSE	10460	0.0107807	FALSE		FALSE
ENSG00000203989	RHOXF2B	CLL	FALSE	10460	0.0107807	FALSE		FALSE
ENSG00000237353	PATE4	CLL	FALSE	10460	0.0107807	FALSE		FALSE
ENSG00000152208	GRID2	CLL	FALSE	10486	0.0107801	FALSE		FALSE
ENSG00000100418	DESI1	CLL	FALSE	10487	0.0107799	FALSE		FALSE
ENSG00000184343	SRPK3	CLL	FALSE	10487	0.0107799	FALSE		FALSE
ENSG00000186113	OR5D14	CLL	FALSE	10489	0.0107799	FALSE		FALSE
ENSG00000174038	C9orf131	CLL	FALSE	10489	0.0107799	FALSE		FALSE
ENSG00000212938	KRTAP6-3	CLL	FALSE	10489	0.0107799	FALSE		FALSE
ENSG00000105928	GSDME	CLL	FALSE	10489	0.0107799	FALSE		FALSE
ENSG00000103502	CDIPT	CLL	FALSE	10489	0.0107799	FALSE		FALSE
ENSG00000185127	C6orf120	CLL	FALSE	10489	0.0107799	FALSE		FALSE
ENSG00000085231	AK6	CLL	FALSE	10489	0.0107799	FALSE		FALSE
ENSG00000101197	BIRC7	CLL	FALSE	10489	0.0107799	FALSE		FALSE
ENSG00000283526	PRRT1B	CLL	FALSE	10489	0.0107799	FALSE		FALSE
ENSG00000183067	IGSF5	CLL	FALSE	10489	0.0107799	FALSE		FALSE
ENSG00000155115	GTF3C6	CLL	FALSE	10489	0.0107799	FALSE		FALSE
ENSG00000178403	NEUROG2	CLL	FALSE	10489	0.0107799	FALSE		FALSE
ENSG00000171033	PKIA	CLL	FALSE	10489	0.0107799	FALSE		FALSE
ENSG00000149305	HTR3B	CLL	FALSE	10489	0.0107799	FALSE		FALSE
ENSG00000163497	FEV	CLL	FALSE	10489	0.0107799	TRUE	oncogene, fusion	FALSE
ENSG00000172461	FUT9	CLL	FALSE	10489	0.0107799	FALSE		FALSE
ENSG00000101981	F9	CLL	FALSE	10489	0.0107799	FALSE		FALSE
ENSG00000105996	HOXA2	CLL	FALSE	10489	0.0107799	FALSE		FALSE
ENSG00000125971	DYNLRB1	CLL	FALSE	10489	0.0107799	FALSE		FALSE
ENSG00000171792	RHNO1	CLL	FALSE	10489	0.0107799	FALSE		FALSE
ENSG00000143127	ITGA10	CLL	FALSE	10489	0.0107799	FALSE		FALSE
ENSG00000105251	SHD	CLL	FALSE	10489	0.0107799	FALSE		FALSE
ENSG00000136541	ERMN	CLL	FALSE	10489	0.0107799	FALSE		FALSE
ENSG00000178125	PPP1R42	CLL	FALSE	10489	0.0107799	FALSE		FALSE
ENSG00000274419	TBC1D3D	CLL	FALSE	10489	0.0107799	FALSE		FALSE
ENSG00000166664	CHRFAM7A	CLL	FALSE	10514	0.0107797	FALSE		FALSE
ENSG00000141741	MIEN1	CLL	FALSE	10514	0.0107797	FALSE		FALSE
ENSG00000265763	ZNF488	CLL	FALSE	10514	0.0107797	FALSE		FALSE
ENSG00000180071	ANKRD18A	CLL	FALSE	10517	0.0107793	FALSE		FALSE
ENSG00000187824	TMEM220	CLL	FALSE	10518	0.0107791	FALSE		FALSE
ENSG00000205352	PRR13	CLL	FALSE	10519	0.010779	FALSE		FALSE
ENSG00000196663	TECPR2	CLL	FALSE	10520	0.0107786	FALSE		FALSE
ENSG00000144278	GALNT13	CLL	FALSE	10521	0.0107785	FALSE		FALSE
ENSG00000164707	SLC13A4	CLL	FALSE	10521	0.0107785	FALSE		FALSE
ENSG00000178502	KLHL11	CLL	FALSE	10521	0.0107785	FALSE		FALSE
ENSG00000186329	TMEM212	CLL	FALSE	10521	0.0107785	FALSE		FALSE
ENSG00000272636	DOC2B	CLL	FALSE	10521	0.0107785	FALSE		FALSE
ENSG00000156345	CDK20	CLL	FALSE	10521	0.0107785	FALSE		FALSE
ENSG00000106541	AGR2	CLL	FALSE	10521	0.0107785	FALSE		FALSE
ENSG00000175745	NR2F1	CLL	FALSE	10521	0.0107785	FALSE		FALSE
ENSG00000180806	HOXC9	CLL	FALSE	10521	0.0107785	FALSE		FALSE
ENSG00000172352	CDY1B	CLL	FALSE	10521	0.0107785	FALSE		FALSE
ENSG00000123307	NEUROD4	CLL	FALSE	10521	0.0107785	FALSE		FALSE
ENSG00000283227	SPRR5	CLL	FALSE	10521	0.0107785	FALSE		FALSE
ENSG00000273696	CT45A7	CLL	FALSE	10521	0.0107785	FALSE		FALSE
ENSG00000176571	CNBD1	CLL	FALSE	10521	0.0107785	TRUE		FALSE
ENSG00000112186	CAP2	CLL	FALSE	10521	0.0107785	FALSE		FALSE
ENSG00000116824	CD2	CLL	FALSE	10521	0.0107785	FALSE		FALSE
ENSG00000164841	TMEM74	CLL	FALSE	10521	0.0107785	FALSE		FALSE
ENSG00000186187	ZNRF1	CLL	FALSE	10538	0.010778	FALSE		FALSE
ENSG00000162104	ADCY9	CLL	FALSE	10539	0.0107778	FALSE		FALSE
ENSG00000130590	SAMD10	CLL	FALSE	10540	0.0107777	FALSE		FALSE
ENSG00000105193	RPS16	CLL	FALSE	10541	0.0107777	FALSE		FALSE
ENSG00000164142	FAM160A1	CLL	FALSE	10542	0.0107776	FALSE		FALSE
ENSG00000173917	HOXB2	CLL	FALSE	10543	0.0107775	FALSE		FALSE
ENSG00000155324	GRAMD2B	CLL	FALSE	10544	0.010777	FALSE		FALSE
ENSG00000152253	SPC25	CLL	FALSE	10545	0.0107769	FALSE		FALSE
ENSG00000091704	CPA1	CLL	FALSE	10546	0.0107766	FALSE		FALSE
ENSG00000167797	CDK2AP2	CLL	FALSE	10547	0.0107755	FALSE		FALSE
ENSG00000153130	SCOC	CLL	FALSE	10548	0.010775	FALSE		FALSE
ENSG00000178338	ZNF354B	CLL	FALSE	10548	0.010775	FALSE		FALSE
ENSG00000171357	LURAP1	CLL	FALSE	10550	0.010775	FALSE		FALSE
ENSG00000232237	ASCL5	CLL	FALSE	10550	0.010775	FALSE		FALSE
ENSG00000129159	KCNC1	CLL	FALSE	10550	0.010775	FALSE		FALSE
ENSG00000095981	KCNK16	CLL	FALSE	10550	0.010775	FALSE		FALSE
ENSG00000187003	ACTL7A	CLL	FALSE	10550	0.010775	FALSE		FALSE
ENSG00000185559	DLK1	CLL	FALSE	10550	0.010775	FALSE		FALSE
ENSG00000112530	PACRG	CLL	FALSE	10550	0.010775	FALSE		FALSE
ENSG00000146926	ASB10	CLL	FALSE	10550	0.010775	FALSE		FALSE
ENSG00000165644	COMTD1	CLL	FALSE	10550	0.010775	FALSE		FALSE
ENSG00000197429	IPP	CLL	FALSE	10550	0.010775	FALSE		FALSE
ENSG00000225556	C2CD4D	CLL	FALSE	10550	0.010775	FALSE		FALSE
ENSG00000206102	KRTAP19-8	CLL	FALSE	10550	0.010775	FALSE		FALSE
ENSG00000100505	TRIM9	CLL	FALSE	10550	0.010775	FALSE		FALSE
ENSG00000119729	RHOQ	CLL	FALSE	10550	0.010775	FALSE		FALSE
ENSG00000187808	SOWAHD	CLL	FALSE	10550	0.010775	FALSE		FALSE
ENSG00000180574	EIF2S3B	CLL	FALSE	10565	0.0107747	FALSE		FALSE
ENSG00000187242	KRT12	CLL	FALSE	10565	0.0107747	FALSE		FALSE
ENSG00000105851	PIK3CG	CLL	FALSE	10567	0.0107747	FALSE		FALSE
ENSG00000150722	PPP1R1C	CLL	FALSE	10568	0.0107745	FALSE		FALSE
ENSG00000173250	GPR151	CLL	FALSE	10568	0.0107745	FALSE		FALSE
ENSG00000215174	NLRP2B	CLL	FALSE	10568	0.0107745	FALSE		FALSE
ENSG00000178358	OR2D3	CLL	FALSE	10568	0.0107745	FALSE		FALSE
ENSG00000130224	LRCH2	CLL	FALSE	10568	0.0107745	FALSE		FALSE
ENSG00000113657	DPYSL3	CLL	FALSE	10568	0.0107745	FALSE		FALSE
ENSG00000130758	MAP3K10	CLL	FALSE	10568	0.0107745	FALSE		FALSE
ENSG00000102048	ASB9	CLL	FALSE	10568	0.0107745	FALSE		FALSE
ENSG00000117152	RGS4	CLL	FALSE	10568	0.0107745	FALSE		FALSE
ENSG00000180694	TMEM64	CLL	FALSE	10568	0.0107745	FALSE		FALSE
ENSG00000124120	TTPAL	CLL	FALSE	10568	0.0107745	FALSE		FALSE
ENSG00000105376	ICAM5	CLL	FALSE	10568	0.0107745	FALSE		FALSE
ENSG00000162068	NTN3	CLL	FALSE	10568	0.0107745	FALSE		FALSE
ENSG00000270885	RASL10B	CLL	FALSE	10568	0.0107745	FALSE		FALSE
ENSG00000127588	GNG13	CLL	FALSE	10568	0.0107745	FALSE		FALSE
ENSG00000109775	UFSP2	CLL	FALSE	10568	0.0107745	FALSE		FALSE
ENSG00000227877	MRLN	CLL	FALSE	10568	0.0107745	FALSE		FALSE
ENSG00000056277	ZNF280C	CLL	FALSE	10568	0.0107745	FALSE		FALSE
ENSG00000164920	OSR2	CLL	FALSE	10568	0.0107745	FALSE		FALSE
ENSG00000166033	HTRA1	CLL	FALSE	10568	0.0107745	FALSE		FALSE
ENSG00000110492	MDK	CLL	FALSE	10588	0.0107736	FALSE		FALSE
ENSG00000174165	ZDHHC24	CLL	FALSE	10589	0.0107733	FALSE		FALSE
ENSG00000161940	BCL6B	CLL	FALSE	10590	0.0107732	FALSE		FALSE
ENSG00000137947	GTF2B	CLL	FALSE	10591	0.0107732	FALSE		FALSE
ENSG00000166206	GABRB3	CLL	FALSE	10592	0.0107729	FALSE		FALSE
ENSG00000169330	MINAR1	CLL	FALSE	10592	0.0107729	FALSE		FALSE
ENSG00000011105	TSPAN9	CLL	FALSE	10594	0.0107724	FALSE		FALSE
ENSG00000214652	ZNF727	CLL	FALSE	10595	0.0107716	FALSE		FALSE
ENSG00000105854	PON2	CLL	FALSE	10596	0.0107713	FALSE		FALSE
ENSG00000203783	PRR9	CLL	FALSE	10597	0.0107712	FALSE		FALSE
ENSG00000182187	CRYGB	CLL	FALSE	10597	0.0107712	FALSE		FALSE
ENSG00000162931	TRIM17	CLL	FALSE	10597	0.0107712	FALSE		FALSE
ENSG00000105679	GAPDHS	CLL	FALSE	10597	0.0107712	FALSE		FALSE
ENSG00000188582	PAQR9	CLL	FALSE	10597	0.0107712	FALSE		FALSE
ENSG00000164520	RAET1E	CLL	FALSE	10597	0.0107712	FALSE		FALSE
ENSG00000122824	NUDT10	CLL	FALSE	10597	0.0107712	FALSE		FALSE
ENSG00000270181	BIVM-ERCC5	CLL	FALSE	10597	0.0107712	FALSE		FALSE
ENSG00000066923	STAG3	CLL	FALSE	10597	0.0107712	FALSE		FALSE
ENSG00000255552	LY6G6E	CLL	FALSE	10597	0.0107712	FALSE		FALSE
ENSG00000068001	HYAL2	CLL	FALSE	10597	0.0107712	FALSE		FALSE
ENSG00000204713	TRIM27	CLL	FALSE	10597	0.0107712	TRUE	oncogene, fusion	FALSE
ENSG00000145826	LECT2	CLL	FALSE	10597	0.0107712	FALSE		FALSE
ENSG00000278961	SMIM34B	CLL	FALSE	10597	0.0107712	FALSE		FALSE
ENSG00000112837	TBX18	CLL	FALSE	10597	0.0107712	FALSE		FALSE
ENSG00000181031	RPH3AL	CLL	FALSE	10597	0.0107712	FALSE		FALSE
ENSG00000104381	GDAP1	CLL	FALSE	10597	0.0107712	FALSE		FALSE
ENSG00000215218	UBE2QL1	CLL	FALSE	10597	0.0107712	FALSE		FALSE
ENSG00000152049	KCNE4	CLL	FALSE	10597	0.0107712	FALSE		FALSE
ENSG00000111832	RWDD1	CLL	FALSE	10597	0.0107712	FALSE		FALSE
ENSG00000169550	MUC15	CLL	FALSE	10597	0.0107712	FALSE		FALSE
ENSG00000275385	CCL18	CLL	FALSE	10597	0.0107712	FALSE		FALSE
ENSG00000197852	INKA2	CLL	FALSE	10597	0.0107712	FALSE		FALSE
ENSG00000186297	GABRA5	CLL	FALSE	10597	0.0107712	FALSE		FALSE
ENSG00000112208	BAG2	CLL	FALSE	10597	0.0107712	FALSE		FALSE
ENSG00000268235	TCP11X1	CLL	FALSE	10597	0.0107712	FALSE		FALSE
ENSG00000179981	TSHZ1	CLL	FALSE	10623	0.0107711	FALSE		FALSE
ENSG00000142082	SIRT3	CLL	FALSE	10624	0.0107706	FALSE		FALSE
ENSG00000188610	FAM72B	CLL	FALSE	10624	0.0107706	FALSE		FALSE
ENSG00000118432	CNR1	CLL	FALSE	10624	0.0107706	FALSE		FALSE
ENSG00000221900	POM121L12	CLL	FALSE	10624	0.0107706	FALSE		FALSE
ENSG00000184194	GPR173	CLL	FALSE	10624	0.0107706	FALSE		FALSE
ENSG00000263639	MSMB	CLL	FALSE	10624	0.0107706	FALSE		FALSE
ENSG00000176566	DCAF4L2	CLL	FALSE	10624	0.0107706	FALSE		FALSE
ENSG00000146707	POMZP3	CLL	FALSE	10624	0.0107706	FALSE		FALSE
ENSG00000168779	SHOX2	CLL	FALSE	10624	0.0107706	FALSE		FALSE
ENSG00000119782	FKBP1B	CLL	FALSE	10624	0.0107706	FALSE		FALSE
ENSG00000135346	CGA	CLL	FALSE	10624	0.0107706	FALSE		FALSE
ENSG00000204653	ASPDH	CLL	FALSE	10624	0.0107706	FALSE		FALSE
ENSG00000250298	GIMD1	CLL	FALSE	10624	0.0107706	FALSE		FALSE
ENSG00000248109	MARCOL	CLL	FALSE	10624	0.0107706	FALSE		FALSE
ENSG00000167695	TLCD3A	CLL	FALSE	10624	0.0107706	FALSE		FALSE
ENSG00000212864	RNF208	CLL	FALSE	10624	0.0107706	FALSE		FALSE
ENSG00000186115	CYP4F2	CLL	FALSE	10624	0.0107706	FALSE		FALSE
ENSG00000107897	ACBD5	CLL	FALSE	10624	0.0107706	FALSE		FALSE
ENSG00000007866	TEAD3	CLL	FALSE	10624	0.0107706	FALSE		FALSE
ENSG00000175318	GRAMD2A	CLL	FALSE	10624	0.0107706	FALSE		FALSE
ENSG00000177476	OR2G3	CLL	FALSE	10624	0.0107706	FALSE		FALSE
ENSG00000143919	CAMKMT	CLL	FALSE	10624	0.0107706	FALSE		FALSE
ENSG00000284791	SMIM41	CLL	FALSE	10624	0.0107706	FALSE		FALSE
ENSG00000176988	FMR1NB	CLL	FALSE	10624	0.0107706	FALSE		FALSE
ENSG00000125207	PIWIL1	CLL	FALSE	10624	0.0107706	FALSE		FALSE
ENSG00000173401	GLIPR1L1	CLL	FALSE	10624	0.0107706	FALSE		FALSE
ENSG00000106648	GALNTL5	CLL	FALSE	10624	0.0107706	FALSE		FALSE
ENSG00000168314	MOBP	CLL	FALSE	10624	0.0107706	FALSE		FALSE
ENSG00000168329	CX3CR1	CLL	FALSE	10624	0.0107706	FALSE		FALSE
ENSG00000244067	GSTA2	CLL	FALSE	10624	0.0107706	FALSE		FALSE
ENSG00000173621	LRFN4	CLL	FALSE	10624	0.0107706	FALSE		FALSE
ENSG00000146013	GFRA3	CLL	FALSE	10624	0.0107706	FALSE		FALSE
ENSG00000172137	CALB2	CLL	FALSE	10624	0.0107706	FALSE		FALSE
ENSG00000224982	TMEM233	CLL	FALSE	10624	0.0107706	FALSE		FALSE
ENSG00000213297	ZNF625-ZNF20	CLL	FALSE	10624	0.0107706	FALSE		FALSE
ENSG00000134198	TSPAN2	CLL	FALSE	10624	0.0107706	FALSE		FALSE
ENSG00000101084	RAB5IF	CLL	FALSE	10624	0.0107706	FALSE		FALSE
ENSG00000266524	GDF10	CLL	FALSE	10624	0.0107706	FALSE		FALSE
ENSG00000205927	OLIG2	CLL	TRUE	10624	0.0107706	TRUE	oncogene, fusion	FALSE
ENSG00000103241	FOXF1	CLL	FALSE	10624	0.0107706	FALSE		FALSE
ENSG00000256618	MTRNR2L1	CLL	FALSE	10624	0.0107706	FALSE		FALSE
ENSG00000175854	SWI5	CLL	FALSE	10624	0.0107706	FALSE		FALSE
ENSG00000183347	GBP6	CLL	FALSE	10624	0.0107706	FALSE		FALSE
ENSG00000102287	GABRE	CLL	FALSE	10624	0.0107706	FALSE		FALSE
ENSG00000134551	PRH2	CLL	FALSE	10624	0.0107706	FALSE		FALSE
ENSG00000106397	PLOD3	CLL	FALSE	10669	0.0107704	FALSE		FALSE
ENSG00000225528	Z82206.1	CLL	FALSE	10670	0.0107701	FALSE		FALSE
ENSG00000179304	FAM156B	CLL	FALSE	10671	0.0107699	FALSE		FALSE
ENSG00000146674	IGFBP3	CLL	FALSE	10672	0.0107697	FALSE		FALSE
ENSG00000146278	PNRC1	CLL	FALSE	10672	0.0107697	FALSE		FALSE
ENSG00000125879	OTOR	CLL	FALSE	10672	0.0107697	FALSE		FALSE
ENSG00000114503	NCBP2	CLL	FALSE	10675	0.0107696	FALSE		FALSE
ENSG00000161896	IP6K3	CLL	FALSE	10676	0.0107694	FALSE		FALSE
ENSG00000270136	MICOS10-NBL1	CLL	FALSE	10677	0.0107694	FALSE		FALSE
ENSG00000127318	IL22	CLL	FALSE	10677	0.0107694	FALSE		FALSE
ENSG00000235453	SMIM27	CLL	FALSE	10677	0.0107694	FALSE		FALSE
ENSG00000213064	SFT2D2	CLL	FALSE	10680	0.0107694	FALSE		FALSE
ENSG00000186562	DEFB105A	CLL	FALSE	10681	0.0107692	FALSE		FALSE
ENSG00000116183	PAPPA2	CLL	FALSE	10681	0.0107692	FALSE		FALSE
ENSG00000108691	CCL2	CLL	FALSE	10681	0.0107692	FALSE		FALSE
ENSG00000139223	ANP32D	CLL	FALSE	10681	0.0107692	FALSE		FALSE
ENSG00000099715	PCDH11Y	CLL	FALSE	10681	0.0107692	FALSE		FALSE
ENSG00000116117	PARD3B	CLL	FALSE	10686	0.0107689	FALSE		FALSE
ENSG00000026751	SLAMF7	CLL	FALSE	10687	0.0107688	FALSE		FALSE
ENSG00000205208	C4orf46	CLL	FALSE	10688	0.0107687	FALSE		FALSE
ENSG00000136634	IL10	CLL	FALSE	10689	0.0107683	FALSE		FALSE
ENSG00000159399	HK2	CLL	FALSE	10690	0.0107682	FALSE		FALSE
ENSG00000176485	PLAAT3	CLL	FALSE	10690	0.0107682	FALSE		FALSE
ENSG00000198353	HOXC4	CLL	FALSE	10692	0.0107674	FALSE		FALSE
ENSG00000067842	ATP2B3	CLL	FALSE	10693	0.0107671	TRUE	TSG	FALSE
ENSG00000283980	GNG14	CLL	FALSE	10693	0.0107671	FALSE		FALSE
ENSG00000149651	SPINT4	CLL	FALSE	10693	0.0107671	FALSE		FALSE
ENSG00000135549	PKIB	CLL	FALSE	10693	0.0107671	FALSE		FALSE
ENSG00000185245	GP1BA	CLL	FALSE	10693	0.0107671	FALSE		FALSE
ENSG00000214402	LCNL1	CLL	FALSE	10693	0.0107671	FALSE		FALSE
ENSG00000196361	ELAVL3	CLL	FALSE	10693	0.0107671	FALSE		FALSE
ENSG00000163823	CCR1	CLL	FALSE	10693	0.0107671	FALSE		FALSE
ENSG00000283486	FAM95C	CLL	FALSE	10693	0.0107671	FALSE		FALSE
ENSG00000166959	MS4A8	CLL	FALSE	10693	0.0107671	FALSE		FALSE
ENSG00000260001	TGFBR3L	CLL	FALSE	10693	0.0107671	FALSE		FALSE
ENSG00000205867	KRTAP5-2	CLL	FALSE	10693	0.0107671	FALSE		FALSE
ENSG00000184492	FOXD4L1	CLL	FALSE	10693	0.0107671	FALSE		TRUE	LoF
ENSG00000196388	INCA1	CLL	FALSE	10693	0.0107671	FALSE		FALSE
ENSG00000119401	TRIM32	CLL	FALSE	10693	0.0107671	FALSE		FALSE
ENSG00000119138	KLF9	CLL	FALSE	10693	0.0107671	FALSE		FALSE
ENSG00000188785	ZNF548	CLL	FALSE	10693	0.0107671	FALSE		FALSE
ENSG00000125968	ID1	CLL	FALSE	10693	0.0107671	FALSE		FALSE
ENSG00000187193	MT1X	CLL	FALSE	10693	0.0107671	FALSE		FALSE
ENSG00000118526	TCF21	CLL	FALSE	10693	0.0107671	FALSE		FALSE
ENSG00000167861	HID1	CLL	FALSE	10693	0.0107671	FALSE		FALSE
ENSG00000139656	SMIM2	CLL	FALSE	10693	0.0107671	FALSE		FALSE
ENSG00000121904	CSMD2	CLL	FALSE	10693	0.0107671	FALSE		FALSE
ENSG00000158497	HMHB1	CLL	FALSE	10716	0.0107671	FALSE		FALSE
ENSG00000174498	IGDCC3	CLL	FALSE	10717	0.0107666	FALSE		FALSE
ENSG00000118689	FOXO3	CLL	TRUE	10718	0.0107661	TRUE	oncogene, TSG, fusion	TRUE	ambiguous
ENSG00000049759	NEDD4L	CLL	FALSE	10719	0.0107658	FALSE		FALSE
ENSG00000174206	C12orf66	CLL	FALSE	10720	0.010765	FALSE		FALSE
ENSG00000237671	GAGE12C	CLL	FALSE	10720	0.010765	FALSE		FALSE
ENSG00000165832	TRUB1	CLL	FALSE	10720	0.010765	FALSE		FALSE
ENSG00000124529	HIST1H4B	CLL	FALSE	10723	0.0107648	FALSE		FALSE
ENSG00000162496	DHRS3	CLL	FALSE	10724	0.0107647	FALSE		FALSE
ENSG00000115138	POMC	CLL	FALSE	10725	0.0107646	FALSE		FALSE
ENSG00000176697	BDNF	CLL	FALSE	10726	0.0107644	FALSE		FALSE
ENSG00000144566	RAB5A	CLL	FALSE	10726	0.0107644	FALSE		FALSE
ENSG00000167157	PRRX2	CLL	FALSE	10726	0.0107644	FALSE		FALSE
ENSG00000108702	CCL1	CLL	FALSE	10726	0.0107644	FALSE		FALSE
ENSG00000109576	AADAT	CLL	FALSE	10726	0.0107644	FALSE		FALSE
ENSG00000176358	TAC4	CLL	FALSE	10726	0.0107644	FALSE		FALSE
ENSG00000177535	OR2B11	CLL	FALSE	10726	0.0107644	FALSE		FALSE
ENSG00000177257	DEFB4B	CLL	FALSE	10726	0.0107644	FALSE		FALSE
ENSG00000249751	ECSCR	CLL	FALSE	10726	0.0107644	FALSE		FALSE
ENSG00000198380	GFPT1	CLL	FALSE	10726	0.0107644	FALSE		FALSE
ENSG00000181035	SLC25A42	CLL	FALSE	10736	0.0107642	FALSE		FALSE
ENSG00000203817	FAM72C	CLL	FALSE	10736	0.0107642	FALSE		FALSE
ENSG00000162594	IL23R	CLL	FALSE	10736	0.0107642	FALSE		FALSE
ENSG00000148735	PLEKHS1	CLL	FALSE	10736	0.0107642	FALSE		FALSE
ENSG00000196539	OR2T3	CLL	FALSE	10736	0.0107642	FALSE		FALSE
ENSG00000081277	PKP1	CLL	FALSE	10736	0.0107642	FALSE		FALSE
ENSG00000198805	PNP	CLL	FALSE	10736	0.0107642	FALSE		FALSE
ENSG00000176102	CSTF3	CLL	FALSE	10736	0.0107642	FALSE		FALSE
ENSG00000123560	PLP1	CLL	FALSE	10736	0.0107642	FALSE		FALSE
ENSG00000142507	PSMB6	CLL	FALSE	10745	0.0107632	FALSE		FALSE
ENSG00000112237	CCNC	CLL	TRUE	10746	0.0107625	TRUE	TSG	FALSE
ENSG00000113212	PCDHB7	CLL	FALSE	10746	0.0107625	FALSE		FALSE
ENSG00000166188	ZNF319	CLL	FALSE	10746	0.0107625	FALSE		FALSE
ENSG00000221869	CEBPD	CLL	FALSE	10749	0.010762	FALSE		FALSE
ENSG00000139194	RBP5	CLL	FALSE	10750	0.0107619	FALSE		FALSE
ENSG00000224420	ADM5	CLL	FALSE	10750	0.0107619	FALSE		FALSE
ENSG00000183036	PCP4	CLL	FALSE	10750	0.0107619	FALSE		FALSE
ENSG00000214940	NPIPA8	CLL	FALSE	10750	0.0107619	FALSE		FALSE
ENSG00000175182	FAM131A	CLL	FALSE	10750	0.0107619	FALSE		FALSE
ENSG00000198021	SPANXA1	CLL	FALSE	10750	0.0107619	FALSE		FALSE
ENSG00000183840	GPR39	CLL	FALSE	10750	0.0107619	FALSE		FALSE
ENSG00000167968	DNASE1L2	CLL	FALSE	10750	0.0107619	FALSE		FALSE
ENSG00000278057	TEX28	CLL	FALSE	10750	0.0107619	FALSE		FALSE
ENSG00000278599	TBC1D3E	CLL	FALSE	10750	0.0107619	FALSE		FALSE
ENSG00000172938	MRGPRD	CLL	FALSE	10750	0.0107619	FALSE		FALSE
ENSG00000148288	GBGT1	CLL	FALSE	10750	0.0107619	FALSE		FALSE
ENSG00000262655	SPON1	CLL	FALSE	10750	0.0107619	FALSE		FALSE
ENSG00000011332	DPF1	CLL	FALSE	10750	0.0107619	FALSE		FALSE
ENSG00000137692	DCUN1D5	CLL	FALSE	10750	0.0107619	FALSE		FALSE
ENSG00000198146	ZNF770	CLL	FALSE	10750	0.0107619	FALSE		FALSE
ENSG00000143867	OSR1	CLL	FALSE	10750	0.0107619	FALSE		FALSE
ENSG00000185926	OR4C46	CLL	FALSE	10750	0.0107619	FALSE		FALSE
ENSG00000137757	CASP5	CLL	FALSE	10750	0.0107619	FALSE		FALSE
ENSG00000169402	RSPH10B2	CLL	FALSE	10750	0.0107619	FALSE		TRUE	ambiguous
ENSG00000283473	FAM240A	CLL	FALSE	10750	0.0107619	FALSE		FALSE
ENSG00000185467	KPNA7	CLL	FALSE	10750	0.0107619	FALSE		FALSE
ENSG00000166845	C18orf54	CLL	FALSE	10750	0.0107619	FALSE		FALSE
ENSG00000144791	LIMD1	CLL	FALSE	10750	0.0107619	FALSE		FALSE
ENSG00000154803	FLCN	CLL	FALSE	10750	0.0107619	TRUE	TSG	TRUE	LoF
ENSG00000158553	POM121L2	CLL	FALSE	10750	0.0107619	FALSE		FALSE
ENSG00000150556	LYPD6B	CLL	FALSE	10750	0.0107619	FALSE		FALSE
ENSG00000176046	NUPR1	CLL	FALSE	10750	0.0107619	FALSE		FALSE
ENSG00000113319	RASGRF2	CLL	FALSE	10750	0.0107619	FALSE		FALSE
ENSG00000135406	PRPH	CLL	FALSE	10750	0.0107619	FALSE		FALSE
ENSG00000158352	SHROOM4	CLL	FALSE	10750	0.0107619	FALSE		FALSE
ENSG00000196338	NLGN3	CLL	FALSE	10750	0.0107619	FALSE		FALSE
ENSG00000180305	WFDC10A	CLL	FALSE	10750	0.0107619	FALSE		FALSE
ENSG00000242875	RBMY1B	CLL	FALSE	10750	0.0107619	FALSE		FALSE
ENSG00000168876	ANKRD49	CLL	FALSE	10784	0.0107619	FALSE		FALSE
ENSG00000222038	POTEJ	CLL	FALSE	10785	0.0107616	FALSE		FALSE
ENSG00000197070	ARRDC1	CLL	FALSE	10786	0.0107616	FALSE		FALSE
ENSG00000143942	CHAC2	CLL	FALSE	10787	0.0107615	FALSE		FALSE
ENSG00000116251	RPL22	CLL	TRUE	10788	0.0107612	TRUE	TSG, fusion	TRUE	Act
ENSG00000006116	CACNG3	CLL	FALSE	10789	0.010761	FALSE		FALSE
ENSG00000139364	TMEM132B	CLL	FALSE	10789	0.010761	FALSE		FALSE
ENSG00000183423	LRIT3	CLL	FALSE	10789	0.010761	FALSE		FALSE
ENSG00000173276	ZBTB21	CLL	FALSE	10789	0.010761	FALSE		FALSE
ENSG00000174827	PDZK1	CLL	FALSE	10789	0.010761	FALSE		FALSE
ENSG00000244694	PTCHD4	CLL	FALSE	10789	0.010761	FALSE		FALSE
ENSG00000164211	STARD4	CLL	FALSE	10789	0.010761	FALSE		FALSE
ENSG00000172586	CHCHD1	CLL	FALSE	10789	0.010761	FALSE		FALSE
ENSG00000166886	NAB2	CLL	FALSE	10789	0.010761	TRUE	TSG, fusion	FALSE
ENSG00000104549	SQLE	CLL	FALSE	10789	0.010761	FALSE		FALSE
ENSG00000249884	RNF103-CHMP3	CLL	FALSE	10789	0.010761	FALSE		FALSE
ENSG00000159403	C1R	CLL	FALSE	10789	0.010761	FALSE		FALSE
ENSG00000103196	CRISPLD2	CLL	FALSE	10789	0.010761	FALSE		FALSE
ENSG00000104983	CCDC61	CLL	FALSE	10789	0.010761	FALSE		FALSE
ENSG00000178287	SPAG11A	CLL	FALSE	10789	0.010761	FALSE		FALSE
ENSG00000151365	THRSP	CLL	FALSE	10789	0.010761	FALSE		FALSE
ENSG00000119608	PROX2	CLL	FALSE	10789	0.010761	FALSE		FALSE
ENSG00000179564	LSMEM2	CLL	FALSE	10789	0.010761	FALSE		FALSE
ENSG00000188120	DAZ1	CLL	FALSE	10789	0.010761	FALSE		FALSE
ENSG00000283703	VSIG10L2	CLL	FALSE	10789	0.010761	FALSE		FALSE
ENSG00000076641	PAG1	CLL	FALSE	10789	0.010761	FALSE		FALSE
ENSG00000090487	SPG21	CLL	FALSE	10789	0.010761	FALSE		FALSE
ENSG00000258643	BCL2L2-PABPN1	CLL	FALSE	10789	0.010761	FALSE		FALSE
ENSG00000125046	SSUH2	CLL	FALSE	10789	0.010761	FALSE		FALSE
ENSG00000180483	DEFB119	CLL	FALSE	10789	0.010761	FALSE		FALSE
ENSG00000182389	CACNB4	CLL	FALSE	10789	0.010761	FALSE		FALSE
ENSG00000196475	GK2	CLL	FALSE	10789	0.010761	FALSE		FALSE
ENSG00000178301	AQP11	CLL	FALSE	10789	0.010761	FALSE		FALSE
ENSG00000176198	OR11H4	CLL	FALSE	10789	0.010761	FALSE		FALSE
ENSG00000164713	BRI3	CLL	FALSE	10789	0.010761	FALSE		FALSE
ENSG00000101003	GINS1	CLL	FALSE	10789	0.010761	FALSE		FALSE
ENSG00000234828	IQCM	CLL	FALSE	10789	0.010761	FALSE		FALSE
ENSG00000235387	SPAAR	CLL	FALSE	10789	0.010761	FALSE		FALSE
ENSG00000153879	CEBPG	CLL	FALSE	10789	0.010761	FALSE		FALSE
ENSG00000125910	S1PR4	CLL	FALSE	10823	0.010761	FALSE		FALSE
ENSG00000197265	GTF2E2	CLL	FALSE	10823	0.010761	FALSE		FALSE
ENSG00000136897	MRPL50	CLL	FALSE	10825	0.0107602	FALSE		FALSE
ENSG00000167995	BEST1	CLL	FALSE	10825	0.0107602	FALSE		FALSE
ENSG00000220201	ZGLP1	CLL	FALSE	10827	0.0107599	FALSE		FALSE
ENSG00000151790	TDO2	CLL	FALSE	10827	0.0107599	FALSE		FALSE
ENSG00000164816	DEFA5	CLL	FALSE	10827	0.0107599	FALSE		FALSE
ENSG00000187796	CARD9	CLL	FALSE	10830	0.0107597	FALSE		FALSE
ENSG00000128272	ATF4	CLL	FALSE	10831	0.0107593	FALSE		FALSE
ENSG00000169116	PARM1	CLL	FALSE	10832	0.0107592	FALSE		FALSE
ENSG00000197763	TXNRD3	CLL	FALSE	10833	0.010759	FALSE		FALSE
ENSG00000214717	ZBED1	CLL	FALSE	10834	0.0107578	FALSE		FALSE
ENSG00000120725	SIL1	CLL	FALSE	10834	0.0107578	FALSE		FALSE
ENSG00000053438	NNAT	CLL	FALSE	10834	0.0107578	FALSE		FALSE
ENSG00000111057	KRT18	CLL	FALSE	10834	0.0107578	FALSE		FALSE
ENSG00000197608	ZNF841	CLL	FALSE	10834	0.0107578	FALSE		FALSE
ENSG00000156973	PDE6D	CLL	FALSE	10834	0.0107578	FALSE		FALSE
ENSG00000174938	SEZ6L2	CLL	FALSE	10834	0.0107578	FALSE		FALSE
ENSG00000142920	AZIN2	CLL	FALSE	10834	0.0107578	FALSE		FALSE
ENSG00000214511	HIGD1C	CLL	FALSE	10834	0.0107578	FALSE		FALSE
ENSG00000204618	RNF39	CLL	FALSE	10834	0.0107578	FALSE		FALSE
ENSG00000154582	ELOC	CLL	FALSE	10834	0.0107578	FALSE		FALSE
ENSG00000227868	TEX46	CLL	FALSE	10834	0.0107578	FALSE		FALSE
ENSG00000111181	SLC6A12	CLL	FALSE	10834	0.0107578	FALSE		FALSE
ENSG00000105227	PRX	CLL	FALSE	10834	0.0107578	FALSE		FALSE
ENSG00000102024	PLS3	CLL	FALSE	10834	0.0107578	FALSE		FALSE
ENSG00000070087	PFN2	CLL	FALSE	10834	0.0107578	FALSE		FALSE
ENSG00000212657	KRTAP16-1	CLL	FALSE	10834	0.0107578	FALSE		FALSE
ENSG00000165269	AQP7	CLL	FALSE	10834	0.0107578	FALSE		FALSE
ENSG00000111319	SCNN1A	CLL	FALSE	10852	0.0107576	FALSE		FALSE
ENSG00000160868	CYP3A4	CLL	FALSE	10852	0.0107576	FALSE		FALSE
ENSG00000197756	RPL37A	CLL	FALSE	10854	0.0107575	FALSE		FALSE
ENSG00000186930	KRTAP6-2	CLL	FALSE	10855	0.0107571	FALSE		FALSE
ENSG00000134042	MRO	CLL	FALSE	10855	0.0107571	FALSE		FALSE
ENSG00000150756	ATPSCKMT	CLL	FALSE	10857	0.010757	FALSE		FALSE
ENSG00000137033	IL33	CLL	FALSE	10857	0.010757	FALSE		FALSE
ENSG00000229183	PGA4	CLL	FALSE	10857	0.010757	FALSE		FALSE
ENSG00000186886	OR5D3P	CLL	FALSE	10857	0.010757	FALSE		FALSE
ENSG00000158055	GRHL3	CLL	FALSE	10857	0.010757	FALSE		FALSE
ENSG00000186924	KRTAP22-1	CLL	FALSE	10857	0.010757	FALSE		FALSE
ENSG00000278505	C17orf78	CLL	FALSE	10857	0.010757	FALSE		FALSE
ENSG00000101448	EPPIN	CLL	FALSE	10857	0.010757	FALSE		FALSE
ENSG00000108091	CCDC6	CLL	FALSE	10857	0.010757	TRUE	TSG, fusion	TRUE	LoF
ENSG00000100439	ABHD4	CLL	FALSE	10857	0.010757	FALSE		FALSE
ENSG00000150873	C2orf50	CLL	FALSE	10857	0.010757	FALSE		FALSE
ENSG00000124091	GCNT7	CLL	FALSE	10857	0.010757	FALSE		FALSE
ENSG00000214226	C17orf67	CLL	FALSE	10857	0.010757	FALSE		FALSE
ENSG00000176731	RBIS	CLL	FALSE	10857	0.010757	FALSE		FALSE
ENSG00000204421	LY6G6C	CLL	FALSE	10857	0.010757	FALSE		FALSE
ENSG00000142230	SAE1	CLL	FALSE	10857	0.010757	FALSE		FALSE
ENSG00000164932	CTHRC1	CLL	FALSE	10857	0.010757	FALSE		FALSE
ENSG00000103353	UBFD1	CLL	FALSE	10857	0.010757	FALSE		FALSE
ENSG00000140307	GTF2A2	CLL	FALSE	10857	0.010757	FALSE		FALSE
ENSG00000136379	ABHD17C	CLL	FALSE	10857	0.010757	FALSE		FALSE
ENSG00000166863	TAC3	CLL	FALSE	10857	0.010757	FALSE		FALSE
ENSG00000153721	CNKSR3	CLL	FALSE	10857	0.010757	FALSE		FALSE
ENSG00000178645	C10orf53	CLL	FALSE	10857	0.010757	FALSE		FALSE
ENSG00000151151	IPMK	CLL	FALSE	10857	0.010757	FALSE		FALSE
ENSG00000106089	STX1A	CLL	FALSE	10857	0.010757	FALSE		FALSE
ENSG00000264006	AKR1C8P	CLL	FALSE	10857	0.010757	FALSE		FALSE
ENSG00000146469	VIP	CLL	FALSE	10857	0.010757	FALSE		FALSE
ENSG00000183395	PMCH	CLL	FALSE	10884	0.0107566	FALSE		FALSE
ENSG00000152377	SPOCK1	CLL	FALSE	10884	0.0107566	FALSE		FALSE
ENSG00000271605	MILR1	CLL	FALSE	10886	0.0107565	FALSE		FALSE
ENSG00000064225	ST3GAL6	CLL	FALSE	10887	0.0107561	FALSE		FALSE
ENSG00000171209	CSN3	CLL	FALSE	10888	0.0107554	FALSE		FALSE
ENSG00000198798	MAGEB3	CLL	FALSE	10888	0.0107554	FALSE		FALSE
ENSG00000205542	TMSB4X	CLL	TRUE	10888	0.0107554	TRUE	oncogene	FALSE
ENSG00000283324	CTXND2	CLL	FALSE	10888	0.0107554	FALSE		FALSE
ENSG00000203972	GLYATL3	CLL	FALSE	10888	0.0107554	FALSE		FALSE
ENSG00000215568	GAB4	CLL	FALSE	10888	0.0107554	FALSE		FALSE
ENSG00000123427	EEF1AKMT3	CLL	FALSE	10888	0.0107554	FALSE		FALSE
ENSG00000123131	PRDX4	CLL	FALSE	10888	0.0107554	FALSE		FALSE
ENSG00000166922	SCG5	CLL	FALSE	10888	0.0107554	FALSE		FALSE
ENSG00000108557	RAI1	CLL	FALSE	10888	0.0107554	FALSE		FALSE
ENSG00000141756	FKBP10	CLL	FALSE	10888	0.0107554	FALSE		FALSE
ENSG00000233816	IFNA13	CLL	FALSE	10888	0.0107554	FALSE		FALSE
ENSG00000092199	HNRNPC	CLL	FALSE	10888	0.0107554	FALSE		FALSE
ENSG00000118407	FILIP1	CLL	FALSE	10901	0.0107551	FALSE		FALSE
ENSG00000221843	C2orf16	CLL	FALSE	10902	0.0107548	FALSE		FALSE
ENSG00000164048	ZNF589	CLL	FALSE	10903	0.0107548	FALSE		FALSE
ENSG00000213967	ZNF726	CLL	FALSE	10904	0.0107545	FALSE		FALSE
ENSG00000139921	TMX1	CLL	FALSE	10905	0.0107541	FALSE		FALSE
ENSG00000221996	OR52B4	CLL	FALSE	10906	0.010754	FALSE		FALSE
ENSG00000277745	H2AB3	CLL	FALSE	10907	0.0107537	FALSE		FALSE
ENSG00000144057	ST6GAL2	CLL	FALSE	10907	0.0107537	FALSE		FALSE
ENSG00000157782	CABP1	CLL	FALSE	10907	0.0107537	FALSE		FALSE
ENSG00000162366	PDZK1IP1	CLL	FALSE	10907	0.0107537	FALSE		FALSE
ENSG00000184983	NDUFA6	CLL	FALSE	10907	0.0107537	FALSE		FALSE
ENSG00000064300	NGFR	CLL	FALSE	10907	0.0107537	FALSE		FALSE
ENSG00000226600	CT47A9	CLL	FALSE	10907	0.0107537	FALSE		FALSE
ENSG00000144730	IL17RD	CLL	FALSE	10907	0.0107537	FALSE		FALSE
ENSG00000099337	KCNK6	CLL	FALSE	10907	0.0107537	FALSE		FALSE
ENSG00000284395	PERCC1	CLL	FALSE	10907	0.0107537	FALSE		FALSE
ENSG00000235249	OR4F29	CLL	FALSE	10907	0.0107537	FALSE		FALSE
ENSG00000283093	CENPVL2	CLL	FALSE	10907	0.0107537	FALSE		FALSE
ENSG00000250709	CCDC169-SOHLH2	CLL	FALSE	10907	0.0107537	FALSE		FALSE
ENSG00000187243	MAGED4B	CLL	FALSE	10907	0.0107537	FALSE		FALSE
ENSG00000133107	TRPC4	CLL	FALSE	10907	0.0107537	FALSE		FALSE
ENSG00000162396	PARS2	CLL	FALSE	10907	0.0107537	FALSE		FALSE
ENSG00000144908	ALDH1L1	CLL	FALSE	10907	0.0107537	FALSE		FALSE
ENSG00000283758	PMIS2	CLL	FALSE	10907	0.0107537	FALSE		FALSE
ENSG00000121068	TBX2	CLL	FALSE	10907	0.0107537	FALSE		FALSE
ENSG00000127780	OR1E2	CLL	FALSE	10907	0.0107537	FALSE		FALSE
ENSG00000153208	MERTK	CLL	FALSE	10927	0.0107536	FALSE		FALSE
ENSG00000154917	RAB6B	CLL	FALSE	10928	0.0107535	FALSE		FALSE
ENSG00000156486	KCNS2	CLL	FALSE	10928	0.0107535	FALSE		FALSE
ENSG00000173825	TIGD3	CLL	FALSE	10928	0.0107535	FALSE		FALSE
ENSG00000155868	MED7	CLL	FALSE	10928	0.0107535	FALSE		FALSE
ENSG00000205856	C22orf42	CLL	FALSE	10928	0.0107535	FALSE		FALSE
ENSG00000107021	TBC1D13	CLL	FALSE	10928	0.0107535	FALSE		FALSE
ENSG00000137221	TJAP1	CLL	FALSE	10934	0.0107534	FALSE		FALSE
ENSG00000225110	PNMA6F	CLL	FALSE	10935	0.0107534	FALSE		FALSE
ENSG00000078549	ADCYAP1R1	CLL	FALSE	10935	0.0107534	FALSE		FALSE
ENSG00000188051	TMEM221	CLL	FALSE	10935	0.0107534	FALSE		FALSE
ENSG00000101695	RNF125	CLL	FALSE	10938	0.0107526	FALSE		FALSE
ENSG00000138175	ARL3	CLL	FALSE	10939	0.0107521	FALSE		FALSE
ENSG00000079150	FKBP7	CLL	FALSE	10939	0.0107521	FALSE		FALSE
ENSG00000134775	FHOD3	CLL	FALSE	10941	0.010752	FALSE		FALSE
ENSG00000214367	HAUS3	CLL	FALSE	10942	0.0107518	FALSE		FALSE
ENSG00000074071	MRPS34	CLL	FALSE	10942	0.0107518	FALSE		FALSE
ENSG00000122378	PRXL2A	CLL	FALSE	10944	0.0107517	FALSE		FALSE
ENSG00000144847	IGSF11	CLL	FALSE	10945	0.0107515	FALSE		FALSE
ENSG00000105088	OLFM2	CLL	FALSE	10945	0.0107515	FALSE		FALSE
ENSG00000185046	ANKS1B	CLL	FALSE	10945	0.0107515	FALSE		FALSE
ENSG00000240972	MIF	CLL	FALSE	10948	0.0107511	FALSE		FALSE
ENSG00000155846	PPARGC1B	CLL	FALSE	10949	0.010751	FALSE		FALSE
ENSG00000162642	C1orf52	CLL	FALSE	10950	0.0107509	FALSE		FALSE
ENSG00000081760	AACS	CLL	FALSE	10951	0.0107508	FALSE		FALSE
ENSG00000116675	DNAJC6	CLL	FALSE	10952	0.0107504	FALSE		FALSE
ENSG00000121211	MND1	CLL	FALSE	10952	0.0107504	FALSE		FALSE
ENSG00000146267	FAXC	CLL	FALSE	10954	0.0107502	FALSE		FALSE
ENSG00000183762	KREMEN1	CLL	FALSE	10955	0.0107498	FALSE		FALSE
ENSG00000173451	THAP2	CLL	FALSE	10956	0.0107497	FALSE		FALSE
ENSG00000187189	TSPYL4	CLL	FALSE	10957	0.0107496	FALSE		FALSE
ENSG00000131591	C1orf159	CLL	FALSE	10957	0.0107496	FALSE		FALSE
ENSG00000185803	SLC52A2	CLL	FALSE	10957	0.0107496	FALSE		FALSE
ENSG00000112078	KCTD20	CLL	FALSE	10960	0.0107495	FALSE		FALSE
ENSG00000189171	S100A13	CLL	FALSE	10961	0.0107493	FALSE		FALSE
ENSG00000184995	IFNE	CLL	FALSE	10961	0.0107493	FALSE		FALSE
ENSG00000283428	CCDC195	CLL	FALSE	10961	0.0107493	FALSE		FALSE
ENSG00000180447	GAS1	CLL	FALSE	10961	0.0107493	FALSE		FALSE
ENSG00000186912	P2RY4	CLL	FALSE	10961	0.0107493	FALSE		FALSE
ENSG00000188710	QRFP	CLL	FALSE	10961	0.0107493	FALSE		FALSE
ENSG00000114999	TTL	CLL	FALSE	10967	0.0107491	FALSE		FALSE
ENSG00000160678	S100A1	CLL	FALSE	10968	0.0107486	FALSE		FALSE
ENSG00000166446	CDYL2	CLL	FALSE	10968	0.0107486	FALSE		FALSE
ENSG00000185236	RAB11B	CLL	FALSE	10970	0.0107483	FALSE		FALSE
ENSG00000105971	CAV2	CLL	FALSE	10971	0.0107483	FALSE		FALSE
ENSG00000086848	ALG9	CLL	FALSE	10971	0.0107483	FALSE		FALSE
ENSG00000091583	APOH	CLL	FALSE	10971	0.0107483	FALSE		FALSE
ENSG00000196542	SPTSSB	CLL	FALSE	10971	0.0107483	FALSE		FALSE
ENSG00000101251	SEL1L2	CLL	FALSE	10971	0.0107483	FALSE		FALSE
ENSG00000119242	CCDC92	CLL	FALSE	10971	0.0107483	FALSE		FALSE
ENSG00000123165	ACTRT1	CLL	FALSE	10971	0.0107483	FALSE		FALSE
ENSG00000177465	ACOT4	CLL	FALSE	10971	0.0107483	FALSE		FALSE
ENSG00000119042	SATB2	CLL	FALSE	10971	0.0107483	FALSE		FALSE
ENSG00000156466	GDF6	CLL	FALSE	10971	0.0107483	FALSE		FALSE
ENSG00000100036	SLC35E4	CLL	FALSE	10971	0.0107483	FALSE		FALSE
ENSG00000166428	PLD4	CLL	FALSE	10971	0.0107483	FALSE		FALSE
ENSG00000105989	WNT2	CLL	FALSE	10971	0.0107483	FALSE		FALSE
ENSG00000188716	DUPD1	CLL	FALSE	10971	0.0107483	FALSE		FALSE
ENSG00000206262	FOXL2NB	CLL	FALSE	10971	0.0107483	FALSE		FALSE
ENSG00000168275	COA6	CLL	FALSE	10971	0.0107483	FALSE		FALSE
ENSG00000087237	CETP	CLL	FALSE	10971	0.0107483	FALSE		FALSE
ENSG00000171433	GLOD5	CLL	FALSE	10971	0.0107483	FALSE		FALSE
ENSG00000248871	TNFSF12-TNFSF13	CLL	FALSE	10971	0.0107483	FALSE		FALSE
ENSG00000054965	FAM168A	CLL	FALSE	10971	0.0107483	FALSE		FALSE
ENSG00000162981	LRATD1	CLL	FALSE	10971	0.0107483	FALSE		FALSE
ENSG00000107018	RLN1	CLL	FALSE	10971	0.0107483	FALSE		FALSE
ENSG00000088448	ANKRD10	CLL	FALSE	10971	0.0107483	FALSE		FALSE
ENSG00000105722	ERF	CLL	FALSE	10971	0.0107483	FALSE		FALSE
ENSG00000179630	LACC1	CLL	FALSE	10971	0.0107483	FALSE		FALSE
ENSG00000188266	HYKK	CLL	FALSE	10971	0.0107483	FALSE		FALSE
ENSG00000187021	PNLIPRP1	CLL	FALSE	10971	0.0107483	FALSE		FALSE
ENSG00000122420	PTGFR	CLL	FALSE	10971	0.0107483	FALSE		FALSE
ENSG00000151475	SLC25A31	CLL	FALSE	10971	0.0107483	FALSE		FALSE
ENSG00000007350	TKTL1	CLL	FALSE	10971	0.0107483	FALSE		FALSE
ENSG00000167910	CYP7A1	CLL	FALSE	10971	0.0107483	FALSE		FALSE
ENSG00000163216	SPRR2D	CLL	FALSE	10971	0.0107483	FALSE		FALSE
ENSG00000120149	MSX2	CLL	FALSE	10971	0.0107483	FALSE		FALSE
ENSG00000284718	SCYGR7	CLL	FALSE	10971	0.0107483	FALSE		FALSE
ENSG00000182836	PLCXD3	CLL	FALSE	10971	0.0107483	FALSE		FALSE
ENSG00000170890	PLA2G1B	CLL	FALSE	10971	0.0107483	FALSE		FALSE
ENSG00000166707	ZCCHC18	CLL	FALSE	10971	0.0107483	FALSE		FALSE
ENSG00000000005	TNMD	CLL	FALSE	10971	0.0107483	FALSE		FALSE
ENSG00000127129	EDN2	CLL	FALSE	10971	0.0107483	FALSE		FALSE
ENSG00000165997	ARL5B	CLL	FALSE	10971	0.0107483	FALSE		FALSE
ENSG00000113389	NPR3	CLL	FALSE	10971	0.0107483	FALSE		FALSE
ENSG00000177853	ZNF518A	CLL	FALSE	10971	0.0107483	FALSE		FALSE
ENSG00000143862	ARL8A	CLL	FALSE	10971	0.0107483	FALSE		FALSE
ENSG00000224659	GAGE12J	CLL	FALSE	10971	0.0107483	FALSE		FALSE
ENSG00000108813	DLX4	CLL	FALSE	11015	0.010748	FALSE		FALSE
ENSG00000175329	ISX	CLL	FALSE	11015	0.010748	TRUE		FALSE
ENSG00000152672	CLEC4F	CLL	FALSE	11015	0.010748	FALSE		FALSE
ENSG00000223510	CDRT15	CLL	FALSE	11015	0.010748	FALSE		FALSE
ENSG00000181322	NME9	CLL	FALSE	11015	0.010748	FALSE		FALSE
ENSG00000143556	S100A7	CLL	TRUE	11015	0.010748	TRUE	fusion	FALSE
ENSG00000165695	AK8	CLL	FALSE	11015	0.010748	FALSE		FALSE
ENSG00000046653	GPM6B	CLL	FALSE	11015	0.010748	FALSE		FALSE
ENSG00000175793	SFN	CLL	FALSE	11015	0.010748	FALSE		FALSE
ENSG00000232838	PET117	CLL	FALSE	11015	0.010748	FALSE		FALSE
ENSG00000188937	NYX	CLL	FALSE	11015	0.010748	FALSE		FALSE
ENSG00000139155	SLCO1C1	CLL	FALSE	11015	0.010748	FALSE		FALSE
ENSG00000171557	FGG	CLL	FALSE	11015	0.010748	FALSE		FALSE
ENSG00000168439	STIP1	CLL	FALSE	11015	0.010748	FALSE		FALSE
ENSG00000117682	DHDDS	CLL	FALSE	11015	0.010748	FALSE		FALSE
ENSG00000204501	PRAMEF9	CLL	FALSE	11015	0.010748	FALSE		FALSE
ENSG00000173320	STOX2	CLL	FALSE	11015	0.010748	FALSE		FALSE
ENSG00000243489	KRTAP10-11	CLL	FALSE	11032	0.0107473	FALSE		FALSE
ENSG00000146670	CDCA5	CLL	FALSE	11033	0.0107471	FALSE		FALSE
ENSG00000276289	KCNE1B	CLL	FALSE	11034	0.0107471	FALSE		FALSE
ENSG00000155886	SLC24A2	CLL	FALSE	11034	0.0107471	FALSE		FALSE
ENSG00000189060	H1-0	CLL	FALSE	11036	0.0107471	FALSE		FALSE
ENSG00000184270	H2AC21	CLL	FALSE	11036	0.0107471	FALSE		FALSE
ENSG00000107338	SHB	CLL	FALSE	11036	0.0107471	FALSE		FALSE
ENSG00000114013	CD86	CLL	FALSE	11039	0.0107466	FALSE		FALSE
ENSG00000166589	CDH16	CLL	FALSE	11040	0.0107465	FALSE		FALSE
ENSG00000105290	APLP1	CLL	FALSE	11041	0.0107464	FALSE		FALSE
ENSG00000089692	LAG3	CLL	FALSE	11042	0.0107458	FALSE		FALSE
ENSG00000169413	RNASE6	CLL	FALSE	11043	0.0107457	FALSE		FALSE
ENSG00000137720	C11orf1	CLL	FALSE	11044	0.0107456	FALSE		FALSE
ENSG00000170917	NUDT6	CLL	FALSE	11044	0.0107456	FALSE		FALSE
ENSG00000120162	MOB3B	CLL	FALSE	11046	0.0107455	FALSE		FALSE
ENSG00000121807	CCR2	CLL	FALSE	11047	0.010745	FALSE		FALSE
ENSG00000270394	MTRNR2L13	CLL	FALSE	11048	0.010745	FALSE		FALSE
ENSG00000136630	HLX	CLL	FALSE	11049	0.0107449	FALSE		FALSE
ENSG00000278588	H2BC10	CLL	FALSE	11050	0.0107446	FALSE		FALSE
ENSG00000232112	TMA7	CLL	FALSE	11051	0.0107437	FALSE		FALSE
ENSG00000060642	PIGV	CLL	FALSE	11052	0.0107434	FALSE		FALSE
ENSG00000263002	ZNF234	CLL	FALSE	11053	0.010743	FALSE		FALSE
ENSG00000176946	THAP4	CLL	FALSE	11054	0.0107425	FALSE		FALSE
ENSG00000166391	MOGAT2	CLL	FALSE	11055	0.0107425	FALSE		FALSE
ENSG00000180772	AGTR2	CLL	FALSE	11055	0.0107425	FALSE		FALSE
ENSG00000179826	MRGPRX3	CLL	FALSE	11057	0.0107424	FALSE		FALSE
ENSG00000144407	PTH2R	CLL	FALSE	11058	0.0107423	FALSE		FALSE
ENSG00000120688	WBP4	CLL	FALSE	11059	0.0107418	FALSE		FALSE
ENSG00000153012	LGI2	CLL	FALSE	11060	0.0107417	FALSE		FALSE
ENSG00000153714	LURAP1L	CLL	FALSE	11060	0.0107417	FALSE		FALSE
ENSG00000172150	OR1A2	CLL	FALSE	11060	0.0107417	FALSE		FALSE
ENSG00000165698	SPACA9	CLL	FALSE	11063	0.0107414	FALSE		FALSE
ENSG00000103429	BFAR	CLL	FALSE	11064	0.0107411	FALSE		FALSE
ENSG00000203859	HSD3B2	CLL	FALSE	11065	0.0107409	FALSE		FALSE
ENSG00000112761	CCN6	CLL	FALSE	11065	0.0107409	FALSE		FALSE
ENSG00000273003	ARL2-SNX15	CLL	FALSE	11065	0.0107409	FALSE		FALSE
ENSG00000078967	UBE2D4	CLL	FALSE	11065	0.0107409	FALSE		FALSE
ENSG00000214042	IFNA7	CLL	FALSE	11065	0.0107409	FALSE		FALSE
ENSG00000169551	CT55	CLL	FALSE	11065	0.0107409	FALSE		FALSE
ENSG00000178966	RMI1	CLL	FALSE	11071	0.0107405	FALSE		FALSE
ENSG00000181751	C5orf30	CLL	FALSE	11072	0.0107401	FALSE		FALSE
ENSG00000132254	ARFIP2	CLL	FALSE	11073	0.0107399	FALSE		FALSE
ENSG00000155906	RMND1	CLL	FALSE	11074	0.0107398	FALSE		FALSE
ENSG00000124103	FAM209A	CLL	FALSE	11075	0.0107398	FALSE		FALSE
ENSG00000236104	ZBTB22	CLL	FALSE	11075	0.0107398	FALSE		FALSE
ENSG00000111846	GCNT2	CLL	FALSE	11077	0.0107396	FALSE		FALSE
ENSG00000174775	HRAS	CLL	TRUE	11078	0.0107395	TRUE	oncogene	TRUE	Act
ENSG00000042062	RIPOR3	CLL	FALSE	11079	0.0107392	FALSE		FALSE
ENSG00000183828	NUDT14	CLL	FALSE	11080	0.0107388	FALSE		FALSE
ENSG00000139329	LUM	CLL	FALSE	11080	0.0107388	FALSE		FALSE
ENSG00000164744	SUN3	CLL	FALSE	11080	0.0107388	FALSE		FALSE
ENSG00000183908	LRRC55	CLL	FALSE	11080	0.0107388	FALSE		FALSE
ENSG00000108309	RUNDC3A	CLL	FALSE	11080	0.0107388	FALSE		FALSE
ENSG00000026297	RNASET2	CLL	FALSE	11080	0.0107388	FALSE		FALSE
ENSG00000244537	KRTAP4-2	CLL	FALSE	11080	0.0107388	FALSE		FALSE
ENSG00000147400	CETN2	CLL	FALSE	11080	0.0107388	FALSE		FALSE
ENSG00000122390	NAA60	CLL	FALSE	11080	0.0107388	FALSE		FALSE
ENSG00000111536	IL26	CLL	FALSE	11080	0.0107388	FALSE		FALSE
ENSG00000165606	DRGX	CLL	FALSE	11080	0.0107388	FALSE		FALSE
ENSG00000055950	MRPL43	CLL	FALSE	11080	0.0107388	FALSE		FALSE
ENSG00000197362	ZNF786	CLL	FALSE	11080	0.0107388	FALSE		FALSE
ENSG00000057593	F7	CLL	FALSE	11080	0.0107388	FALSE		FALSE
ENSG00000213928	IRF9	CLL	FALSE	11080	0.0107388	FALSE		FALSE
ENSG00000167914	GSDMA	CLL	FALSE	11080	0.0107388	FALSE		FALSE
ENSG00000122375	OPN4	CLL	FALSE	11080	0.0107388	FALSE		FALSE
ENSG00000181744	DIPK2A	CLL	FALSE	11080	0.0107388	FALSE		FALSE
ENSG00000214642	DEFB113	CLL	FALSE	11080	0.0107388	FALSE		FALSE
ENSG00000184575	XPOT	CLL	FALSE	11080	0.0107388	FALSE		FALSE
ENSG00000132541	RIDA	CLL	FALSE	11100	0.0107386	FALSE		FALSE
ENSG00000101306	MYLK2	CLL	FALSE	11101	0.0107383	FALSE		FALSE
ENSG00000100276	RASL10A	CLL	FALSE	11101	0.0107383	FALSE		FALSE
ENSG00000271447	MMP28	CLL	FALSE	11103	0.0107381	FALSE		FALSE
ENSG00000104918	RETN	CLL	FALSE	11103	0.0107381	FALSE		FALSE
ENSG00000137709	POU2F3	CLL	FALSE	11103	0.0107381	FALSE		FALSE
ENSG00000237190	CDKN2AIPNL	CLL	FALSE	11106	0.0107381	FALSE		FALSE
ENSG00000167333	TRIM68	CLL	FALSE	11107	0.010738	FALSE		FALSE
ENSG00000163703	CRELD1	CLL	FALSE	11108	0.0107379	FALSE		FALSE
ENSG00000138136	LBX1	CLL	FALSE	11108	0.0107379	FALSE		FALSE
ENSG00000175426	PCSK1	CLL	FALSE	11108	0.0107379	FALSE		FALSE
ENSG00000081248	CACNA1S	CLL	FALSE	11108	0.0107379	FALSE		FALSE
ENSG00000171450	CDK5R2	CLL	FALSE	11108	0.0107379	FALSE		FALSE
ENSG00000172350	ABCG4	CLL	FALSE	11108	0.0107379	FALSE		FALSE
ENSG00000183801	OLFML1	CLL	FALSE	11108	0.0107379	FALSE		FALSE
ENSG00000126583	PRKCG	CLL	FALSE	11108	0.0107379	FALSE		FALSE
ENSG00000138823	MTTP	CLL	FALSE	11108	0.0107379	FALSE		FALSE
ENSG00000167117	ANKRD40CL	CLL	FALSE	11108	0.0107379	FALSE		FALSE
ENSG00000087299	L2HGDH	CLL	FALSE	11108	0.0107379	FALSE		FALSE
ENSG00000174876	AMY1B	CLL	FALSE	11108	0.0107379	FALSE		FALSE
ENSG00000147257	GPC3	CLL	FALSE	11108	0.0107379	TRUE	oncogene, TSG	FALSE
ENSG00000198488	B3GNT6	CLL	FALSE	11108	0.0107379	FALSE		FALSE
ENSG00000106633	GCK	CLL	FALSE	11108	0.0107379	FALSE		FALSE
ENSG00000133884	DPF2	CLL	FALSE	11108	0.0107379	FALSE		FALSE
ENSG00000185753	CXorf38	CLL	FALSE	11108	0.0107379	FALSE		FALSE
ENSG00000111537	IFNG	CLL	FALSE	11108	0.0107379	FALSE		FALSE
ENSG00000136859	ANGPTL2	CLL	FALSE	11126	0.0107379	FALSE		FALSE
ENSG00000111445	RFC5	CLL	FALSE	11127	0.0107369	FALSE		FALSE
ENSG00000249240	AC069368.1	CLL	FALSE	11128	0.0107364	FALSE		FALSE
ENSG00000259316	AC087632.2	CLL	FALSE	11129	0.0107364	FALSE		FALSE
ENSG00000100604	CHGA	CLL	FALSE	11130	0.010736	FALSE		FALSE
ENSG00000174483	BBS1	CLL	FALSE	11131	0.0107353	FALSE		FALSE
ENSG00000031081	ARHGAP31	CLL	FALSE	11132	0.0107347	FALSE		FALSE
ENSG00000129422	MTUS1	CLL	FALSE	11133	0.0107343	FALSE		FALSE
ENSG00000101138	CSTF1	CLL	FALSE	11134	0.0107341	FALSE		FALSE
ENSG00000114757	PEX5L	CLL	FALSE	11134	0.0107341	FALSE		FALSE
ENSG00000061918	GUCY1B1	CLL	FALSE	11134	0.0107341	FALSE		FALSE
ENSG00000198113	TOR4A	CLL	FALSE	11134	0.0107341	FALSE		FALSE
ENSG00000203499	IQANK1	CLL	FALSE	11134	0.0107341	FALSE		FALSE
ENSG00000226941	RBMY1J	CLL	FALSE	11134	0.0107341	FALSE		FALSE
ENSG00000106331	PAX4	CLL	FALSE	11134	0.0107341	FALSE		FALSE
ENSG00000112309	B3GAT2	CLL	FALSE	11134	0.0107341	FALSE		FALSE
ENSG00000276747	PADI6	CLL	FALSE	11134	0.0107341	FALSE		FALSE
ENSG00000221823	PPP3R1	CLL	FALSE	11134	0.0107341	FALSE		FALSE
ENSG00000186090	HTR3D	CLL	FALSE	11134	0.0107341	FALSE		FALSE
ENSG00000157358	PRAMEF15	CLL	FALSE	11145	0.0107341	FALSE		FALSE
ENSG00000205726	ITSN1	CLL	FALSE	11145	0.0107341	FALSE		FALSE
ENSG00000115963	RND3	CLL	FALSE	11147	0.0107339	FALSE		FALSE
ENSG00000213923	CSNK1E	CLL	FALSE	11147	0.0107339	FALSE		FALSE
ENSG00000188611	ASAH2	CLL	FALSE	11147	0.0107339	FALSE		FALSE
ENSG00000198854	C1orf68	CLL	FALSE	11147	0.0107339	FALSE		FALSE
ENSG00000111364	DDX55	CLL	FALSE	11147	0.0107339	FALSE		FALSE
ENSG00000180383	DEFB124	CLL	FALSE	11147	0.0107339	FALSE		FALSE
ENSG00000156925	ZIC3	CLL	FALSE	11147	0.0107339	FALSE		FALSE
ENSG00000101811	CSTF2	CLL	FALSE	11147	0.0107339	FALSE		FALSE
ENSG00000161664	ASB16	CLL	FALSE	11147	0.0107339	FALSE		FALSE
ENSG00000181016	LSMEM1	CLL	FALSE	11147	0.0107339	FALSE		FALSE
ENSG00000215356	ZNF705B	CLL	FALSE	11147	0.0107339	FALSE		FALSE
ENSG00000144560	VGLL4	CLL	FALSE	11158	0.0107338	FALSE		FALSE
ENSG00000100053	CRYBB3	CLL	FALSE	11159	0.0107331	FALSE		FALSE
ENSG00000138443	ABI2	CLL	FALSE	11160	0.010733	FALSE		FALSE
ENSG00000147383	NSDHL	CLL	FALSE	11160	0.010733	FALSE		FALSE
ENSG00000138785	INTS12	CLL	FALSE	11160	0.010733	FALSE		FALSE
ENSG00000043093	DCUN1D1	CLL	FALSE	11163	0.0107325	FALSE		FALSE
ENSG00000170323	FABP4	CLL	FALSE	11163	0.0107325	FALSE		FALSE
ENSG00000163092	XIRP2	CLL	FALSE	11165	0.0107315	FALSE		FALSE
ENSG00000163683	SMIM14	CLL	FALSE	11166	0.0107314	FALSE		FALSE
ENSG00000219438	TAFA5	CLL	FALSE	11167	0.0107297	FALSE		FALSE
ENSG00000155957	TMBIM4	CLL	FALSE	11167	0.0107297	FALSE		FALSE
ENSG00000116698	SMG7	CLL	FALSE	11167	0.0107297	FALSE		FALSE
ENSG00000270647	TAF15	CLL	TRUE	11167	0.0107297	TRUE	oncogene, fusion	TRUE	ambiguous
ENSG00000244687	UBE2V1	CLL	FALSE	11167	0.0107297	FALSE		FALSE
ENSG00000230873	STMND1	CLL	FALSE	11167	0.0107297	FALSE		FALSE
ENSG00000162419	GMEB1	CLL	FALSE	11173	0.0107292	FALSE		FALSE
ENSG00000073578	SDHA	CLL	FALSE	11173	0.0107292	TRUE	TSG	FALSE
ENSG00000121851	POLR3GL	CLL	FALSE	11173	0.0107292	FALSE		FALSE
ENSG00000239857	GET4	CLL	FALSE	11173	0.0107292	FALSE		FALSE
ENSG00000172403	SYNPO2	CLL	FALSE	11173	0.0107292	FALSE		FALSE
ENSG00000212807	OR2A42	CLL	FALSE	11173	0.0107292	FALSE		FALSE
ENSG00000065802	ASB1	CLL	FALSE	11173	0.0107292	FALSE		FALSE
ENSG00000282881	TMEM275	CLL	FALSE	11173	0.0107292	FALSE		FALSE
ENSG00000268009	SSX4	CLL	FALSE	11173	0.0107292	TRUE	oncogene, fusion	FALSE
ENSG00000101098	RIMS4	CLL	FALSE	11173	0.0107292	FALSE		FALSE
ENSG00000150456	EEF1AKMT1	CLL	FALSE	11173	0.0107292	FALSE		FALSE
ENSG00000185352	HS6ST3	CLL	FALSE	11173	0.0107292	FALSE		FALSE
ENSG00000284629	SCYGR1	CLL	FALSE	11173	0.0107292	FALSE		FALSE
ENSG00000132781	MUTYH	CLL	FALSE	11173	0.0107292	TRUE	TSG	FALSE
ENSG00000135914	HTR2B	CLL	FALSE	11173	0.0107292	FALSE		FALSE
ENSG00000244693	CTAGE8	CLL	FALSE	11173	0.0107292	FALSE		FALSE
ENSG00000157005	SST	CLL	FALSE	11173	0.0107292	FALSE		FALSE
ENSG00000204424	LY6G6F	CLL	FALSE	11173	0.0107292	FALSE		FALSE
ENSG00000205497	OR51A4	CLL	FALSE	11173	0.0107292	FALSE		FALSE
ENSG00000231824	AKAIN1	CLL	FALSE	11173	0.0107292	FALSE		FALSE
ENSG00000278224	PRICKLE4	CLL	FALSE	11173	0.0107292	FALSE		FALSE
ENSG00000196632	WNK3	CLL	FALSE	11173	0.0107292	FALSE		FALSE
ENSG00000100100	PIK3IP1	CLL	FALSE	11173	0.0107292	FALSE		FALSE
ENSG00000100335	MIEF1	CLL	FALSE	11196	0.0107289	FALSE		FALSE
ENSG00000112561	TFEB	CLL	FALSE	11197	0.0107288	TRUE	oncogene, fusion	FALSE
ENSG00000022267	FHL1	CLL	FALSE	11198	0.0107286	FALSE		FALSE
ENSG00000062725	APPBP2	CLL	FALSE	11199	0.0107277	FALSE		FALSE
ENSG00000164867	NOS3	CLL	FALSE	11200	0.0107274	FALSE		FALSE
ENSG00000143819	EPHX1	CLL	FALSE	11201	0.010727	FALSE		FALSE
ENSG00000011083	SLC6A7	CLL	FALSE	11202	0.010727	FALSE		FALSE
ENSG00000122733	PHF24	CLL	FALSE	11203	0.0107268	FALSE		FALSE
ENSG00000213859	KCTD11	CLL	FALSE	11203	0.0107268	FALSE		FALSE
ENSG00000040531	CTNS	CLL	FALSE	11203	0.0107268	FALSE		FALSE
ENSG00000151360	ALLC	CLL	FALSE	11203	0.0107268	FALSE		FALSE
ENSG00000163254	CRYGC	CLL	FALSE	11203	0.0107268	FALSE		FALSE
ENSG00000109205	ODAM	CLL	FALSE	11203	0.0107268	FALSE		FALSE
ENSG00000168634	WFDC13	CLL	FALSE	11203	0.0107268	FALSE		FALSE
ENSG00000197415	VEPH1	CLL	FALSE	11203	0.0107268	FALSE		FALSE
ENSG00000144648	ACKR2	CLL	FALSE	11203	0.0107268	FALSE		FALSE
ENSG00000119686	FLVCR2	CLL	FALSE	11203	0.0107268	FALSE		FALSE
ENSG00000130711	PRDM12	CLL	FALSE	11203	0.0107268	FALSE		FALSE
ENSG00000162344	FGF19	CLL	FALSE	11214	0.0107266	FALSE		FALSE
ENSG00000137203	TFAP2A	CLL	FALSE	11214	0.0107266	FALSE		FALSE
ENSG00000138336	TET1	CLL	TRUE	11214	0.0107266	TRUE	oncogene, TSG, fusion	TRUE	ambiguous
ENSG00000139985	ADAM21	CLL	FALSE	11214	0.0107266	FALSE		FALSE
ENSG00000230989	HSBP1	CLL	FALSE	11214	0.0107266	FALSE		FALSE
ENSG00000005073	HOXA11	CLL	TRUE	11214	0.0107266	TRUE	oncogene, TSG, fusion	TRUE	ambiguous
ENSG00000181472	ZBTB2	CLL	FALSE	11214	0.0107266	FALSE		FALSE
ENSG00000188167	TMPPE	CLL	FALSE	11214	0.0107266	FALSE		FALSE
ENSG00000099385	BCL7C	CLL	FALSE	11214	0.0107266	FALSE		FALSE
ENSG00000232030	MAGEB6B	CLL	FALSE	11214	0.0107266	FALSE		FALSE
ENSG00000270882	H4C14	CLL	FALSE	11224	0.0107263	FALSE		FALSE
ENSG00000179921	GPBAR1	CLL	FALSE	11225	0.0107254	FALSE		FALSE
ENSG00000111328	CDK2AP1	CLL	FALSE	11226	0.0107254	FALSE		FALSE
ENSG00000204577	LILRB3	CLL	FALSE	11227	0.0107251	FALSE		FALSE
ENSG00000122145	TBX22	CLL	FALSE	11227	0.0107251	FALSE		FALSE
ENSG00000132031	MATN3	CLL	FALSE	11227	0.0107251	FALSE		FALSE
ENSG00000044090	CUL7	CLL	FALSE	11227	0.0107251	FALSE		FALSE
ENSG00000072415	MPP5	CLL	FALSE	11227	0.0107251	FALSE		FALSE
ENSG00000214274	ANG	CLL	FALSE	11227	0.0107251	FALSE		FALSE
ENSG00000167487	KLHL26	CLL	FALSE	11227	0.0107251	FALSE		FALSE
ENSG00000131409	LRRC4B	CLL	FALSE	11227	0.0107251	FALSE		FALSE
ENSG00000275152	CCL16	CLL	FALSE	11227	0.0107251	FALSE		FALSE
ENSG00000198492	YTHDF2	CLL	FALSE	11227	0.0107251	FALSE		FALSE
ENSG00000183770	FOXL2	CLL	FALSE	11227	0.0107251	TRUE	oncogene, TSG	TRUE	Act
ENSG00000169194	IL13	CLL	FALSE	11227	0.0107251	FALSE		FALSE
ENSG00000179476	C14orf28	CLL	FALSE	11227	0.0107251	FALSE		FALSE
ENSG00000174348	PODN	CLL	FALSE	11227	0.0107251	FALSE		FALSE
ENSG00000197063	MAFG	CLL	FALSE	11227	0.0107251	FALSE		FALSE
ENSG00000130045	NXNL2	CLL	FALSE	11227	0.0107251	FALSE		FALSE
ENSG00000119865	CNRIP1	CLL	FALSE	11227	0.0107251	FALSE		FALSE
ENSG00000271824	SMIM32	CLL	FALSE	11227	0.0107251	FALSE		FALSE
ENSG00000142089	IFITM3	CLL	FALSE	11227	0.0107251	FALSE		FALSE
ENSG00000147606	SLC26A7	CLL	FALSE	11227	0.0107251	FALSE		FALSE
ENSG00000185220	PGBD2	CLL	FALSE	11227	0.0107251	FALSE		FALSE
ENSG00000102977	ACD	CLL	FALSE	11227	0.0107251	FALSE		FALSE
ENSG00000170426	SDR9C7	CLL	FALSE	11227	0.0107251	FALSE		FALSE
ENSG00000105707	HPN	CLL	FALSE	11227	0.0107251	FALSE		FALSE
ENSG00000133874	RNF122	CLL	FALSE	11227	0.0107251	FALSE		FALSE
ENSG00000135094	SDS	CLL	FALSE	11227	0.0107251	FALSE		FALSE
ENSG00000136939	OR1L4	CLL	FALSE	11227	0.0107251	FALSE		FALSE
ENSG00000186150	UBL4B	CLL	FALSE	11227	0.0107251	FALSE		FALSE
ENSG00000124812	CRISP1	CLL	FALSE	11227	0.0107251	FALSE		FALSE
ENSG00000171962	DRC3	CLL	FALSE	11227	0.0107251	FALSE		FALSE
ENSG00000113327	GABRG2	CLL	FALSE	11227	0.0107251	FALSE		FALSE
ENSG00000182613	OR2V2	CLL	FALSE	11227	0.0107251	FALSE		FALSE
ENSG00000182591	KRTAP11-1	CLL	FALSE	11227	0.0107251	FALSE		FALSE
ENSG00000212901	KRTAP3-1	CLL	FALSE	11227	0.0107251	FALSE		FALSE
ENSG00000178053	MLF1	CLL	TRUE	11227	0.0107251	TRUE	TSG, fusion	FALSE
ENSG00000258674	AC011448.1	CLL	FALSE	11262	0.0107248	FALSE		FALSE
ENSG00000115884	SDC1	CLL	FALSE	11263	0.0107246	FALSE		FALSE
ENSG00000237110	TAAR9	CLL	FALSE	11264	0.0107241	FALSE		FALSE
ENSG00000267001	AC006538.2	CLL	FALSE	11265	0.010724	FALSE		FALSE
ENSG00000182324	KCNJ14	CLL	FALSE	11266	0.0107236	FALSE		FALSE
ENSG00000160396	HIPK4	CLL	FALSE	11267	0.0107234	FALSE		FALSE
ENSG00000163013	FBXO41	CLL	FALSE	11268	0.0107232	FALSE		FALSE
ENSG00000152402	GUCY1A2	CLL	FALSE	11269	0.0107225	FALSE		FALSE
ENSG00000185808	PIGP	CLL	FALSE	11269	0.0107225	FALSE		FALSE
ENSG00000185662	SMIM23	CLL	FALSE	11271	0.0107223	FALSE		FALSE
ENSG00000001631	KRIT1	CLL	FALSE	11271	0.0107223	FALSE		FALSE
ENSG00000068885	IFT80	CLL	FALSE	11271	0.0107223	FALSE		FALSE
ENSG00000101958	GLRA2	CLL	FALSE	11271	0.0107223	FALSE		FALSE
ENSG00000186577	SMIM29	CLL	FALSE	11271	0.0107223	FALSE		FALSE
ENSG00000129682	FGF13	CLL	FALSE	11276	0.0107223	FALSE		FALSE
ENSG00000225899	FRG2B	CLL	FALSE	11276	0.0107223	FALSE		FALSE
ENSG00000171714	ANO5	CLL	FALSE	11276	0.0107223	FALSE		FALSE
ENSG00000204020	LIPN	CLL	FALSE	11276	0.0107223	FALSE		FALSE
ENSG00000101546	RBFA	CLL	FALSE	11280	0.0107222	FALSE		FALSE
ENSG00000168505	GBX2	CLL	FALSE	11281	0.0107219	FALSE		FALSE
ENSG00000171505	OR1N1	CLL	FALSE	11281	0.0107219	FALSE		FALSE
ENSG00000214530	STARD10	CLL	FALSE	11283	0.0107218	FALSE		FALSE
ENSG00000113578	FGF1	CLL	FALSE	11284	0.0107213	FALSE		FALSE
ENSG00000005001	PRSS22	CLL	FALSE	11284	0.0107213	FALSE		FALSE
ENSG00000205090	TMEM240	CLL	FALSE	11284	0.0107213	FALSE		FALSE
ENSG00000003436	TFPI	CLL	FALSE	11284	0.0107213	FALSE		FALSE
ENSG00000142149	HUNK	CLL	FALSE	11284	0.0107213	FALSE		FALSE
ENSG00000163888	CAMK2N2	CLL	FALSE	11284	0.0107213	FALSE		FALSE
ENSG00000214575	CPEB1	CLL	FALSE	11284	0.0107213	FALSE		FALSE
ENSG00000162300	ZFPL1	CLL	FALSE	11284	0.0107213	FALSE		FALSE
ENSG00000262152	LINC00514	CLL	FALSE	11284	0.0107213	FALSE		FALSE
ENSG00000132763	MMACHC	CLL	FALSE	11293	0.0107213	FALSE		FALSE
ENSG00000159761	C16orf86	CLL	FALSE	11294	0.0107212	FALSE		FALSE
ENSG00000197208	SLC22A4	CLL	FALSE	11295	0.010721	FALSE		FALSE
ENSG00000214814	FER1L6	CLL	FALSE	11296	0.0107204	FALSE		FALSE
ENSG00000268193	AC002985.1	CLL	FALSE	11297	0.0107199	FALSE		FALSE
ENSG00000154678	PDE1C	CLL	FALSE	11298	0.0107196	FALSE		FALSE
ENSG00000136297	MMD2	CLL	FALSE	11298	0.0107196	FALSE		FALSE
ENSG00000109618	SEPSECS	CLL	FALSE	11300	0.0107187	FALSE		FALSE
ENSG00000179057	IGSF22	CLL	FALSE	11301	0.0107183	FALSE		FALSE
ENSG00000182636	NDN	CLL	FALSE	11302	0.0107177	FALSE		FALSE
ENSG00000184344	GDF3	CLL	FALSE	11303	0.0107173	FALSE		FALSE
ENSG00000231738	TSPAN19	CLL	FALSE	11303	0.0107173	FALSE		FALSE
ENSG00000204866	IGFL2	CLL	FALSE	11303	0.0107173	FALSE		FALSE
ENSG00000150764	DIXDC1	CLL	FALSE	11303	0.0107173	FALSE		FALSE
ENSG00000213424	KRT222	CLL	FALSE	11303	0.0107173	FALSE		FALSE
ENSG00000172731	LRRC20	CLL	FALSE	11303	0.0107173	FALSE		FALSE
ENSG00000124587	PEX6	CLL	FALSE	11303	0.0107173	FALSE		FALSE
ENSG00000137752	CASP1	CLL	FALSE	11303	0.0107173	FALSE		FALSE
ENSG00000124479	NDP	CLL	FALSE	11303	0.0107173	FALSE		FALSE
ENSG00000148680	HTR7	CLL	FALSE	11303	0.0107173	FALSE		FALSE
ENSG00000165023	DIRAS2	CLL	FALSE	11303	0.0107173	FALSE		FALSE
ENSG00000137225	CAPN11	CLL	FALSE	11303	0.0107173	FALSE		FALSE
ENSG00000170791	CHCHD7	CLL	FALSE	11303	0.0107173	TRUE	fusion	FALSE
ENSG00000183246	RIMBP3C	CLL	FALSE	11303	0.0107173	FALSE		FALSE
ENSG00000186795	KCNK18	CLL	FALSE	11303	0.0107173	FALSE		FALSE
ENSG00000137288	UQCC2	CLL	FALSE	11303	0.0107173	FALSE		FALSE
ENSG00000269586	CT45A10	CLL	FALSE	11303	0.0107173	FALSE		FALSE
ENSG00000172201	ID4	CLL	FALSE	11303	0.0107173	FALSE		FALSE
ENSG00000178882	RFLNA	CLL	FALSE	11321	0.0107166	FALSE		FALSE
ENSG00000120729	MYOT	CLL	FALSE	11321	0.0107166	FALSE		FALSE
ENSG00000114805	PLCH1	CLL	FALSE	11321	0.0107166	FALSE		FALSE
ENSG00000063515	GSC2	CLL	FALSE	11321	0.0107166	FALSE		FALSE
ENSG00000179331	RAB39A	CLL	FALSE	11321	0.0107166	FALSE		FALSE
ENSG00000239732	TLR9	CLL	FALSE	11321	0.0107166	FALSE		FALSE
ENSG00000187821	HELT	CLL	FALSE	11321	0.0107166	FALSE		FALSE
ENSG00000076826	CAMSAP3	CLL	FALSE	11321	0.0107166	FALSE		FALSE
ENSG00000269502	DMRTC1	CLL	FALSE	11321	0.0107166	FALSE		FALSE
ENSG00000221890	NPTXR	CLL	FALSE	11321	0.0107166	FALSE		FALSE
ENSG00000184154	LRTOMT	CLL	FALSE	11321	0.0107166	FALSE		FALSE
ENSG00000140519	RHCG	CLL	FALSE	11321	0.0107166	FALSE		FALSE
ENSG00000169021	UQCRFS1	CLL	FALSE	11321	0.0107166	FALSE		FALSE
ENSG00000229674	H2AL1RP	CLL	FALSE	11321	0.0107166	FALSE		FALSE
ENSG00000276085	CCL3L3	CLL	FALSE	11321	0.0107166	FALSE		FALSE
ENSG00000171222	SCAND1	CLL	FALSE	11321	0.0107166	FALSE		FALSE
ENSG00000261873	SMIM36	CLL	FALSE	11321	0.0107166	FALSE		FALSE
ENSG00000167195	GOLGA6C	CLL	FALSE	11321	0.0107166	FALSE		FALSE
ENSG00000197122	SRC	CLL	FALSE	11339	0.0107164	TRUE	oncogene	FALSE
ENSG00000155254	MARVELD1	CLL	FALSE	11339	0.0107164	FALSE		FALSE
ENSG00000181541	MAB21L2	CLL	FALSE	11339	0.0107164	FALSE		FALSE
ENSG00000134184	GSTM1	CLL	FALSE	11339	0.0107164	FALSE		FALSE
ENSG00000175766	EIF4E1B	CLL	FALSE	11339	0.0107164	FALSE		FALSE
ENSG00000130303	BST2	CLL	FALSE	11339	0.0107164	FALSE		FALSE
ENSG00000189252	SPANXN3	CLL	FALSE	11339	0.0107164	FALSE		FALSE
ENSG00000104967	NOVA2	CLL	FALSE	11339	0.0107164	FALSE		FALSE
ENSG00000186479	RGS7BP	CLL	FALSE	11339	0.0107164	FALSE		FALSE
ENSG00000132554	RGS22	CLL	FALSE	11339	0.0107164	FALSE		FALSE
ENSG00000166603	MC4R	CLL	FALSE	11339	0.0107164	FALSE		FALSE
ENSG00000140937	CDH11	CLL	FALSE	11339	0.0107164	TRUE	TSG, fusion	TRUE	ambiguous
ENSG00000221874	ZNF816-ZNF321P	CLL	FALSE	11339	0.0107164	FALSE		FALSE
ENSG00000088179	PTPN4	CLL	FALSE	11339	0.0107164	FALSE		FALSE
ENSG00000138794	CASP6	CLL	FALSE	11339	0.0107164	FALSE		FALSE
ENSG00000120659	TNFSF11	CLL	FALSE	11339	0.0107164	FALSE		FALSE
ENSG00000174446	SNAPC5	CLL	FALSE	11339	0.0107164	FALSE		FALSE
ENSG00000236398	TAS2R39	CLL	FALSE	11339	0.0107164	FALSE		FALSE
ENSG00000164331	ANKRA2	CLL	FALSE	11339	0.0107164	FALSE		FALSE
ENSG00000105792	CFAP69	CLL	FALSE	11339	0.0107164	FALSE		FALSE
ENSG00000270672	MTRNR2L6	CLL	FALSE	11339	0.0107164	FALSE		FALSE
ENSG00000162783	IER5	CLL	FALSE	11339	0.0107164	FALSE		FALSE
ENSG00000226174	TEX22	CLL	FALSE	11339	0.0107164	FALSE		FALSE
ENSG00000187045	TMPRSS6	CLL	FALSE	11339	0.0107164	FALSE		FALSE
ENSG00000146276	GABRR1	CLL	FALSE	11339	0.0107164	FALSE		FALSE
ENSG00000174946	GPR171	CLL	FALSE	11339	0.0107164	FALSE		FALSE
ENSG00000143921	ABCG8	CLL	FALSE	11339	0.0107164	FALSE		FALSE
ENSG00000158186	MRAS	CLL	FALSE	11339	0.0107164	FALSE		FALSE
ENSG00000169777	TAS2R1	CLL	FALSE	11339	0.0107164	FALSE		FALSE
ENSG00000154429	CCSAP	CLL	FALSE	11368	0.0107162	FALSE		FALSE
ENSG00000011132	APBA3	CLL	FALSE	11369	0.0107161	FALSE		FALSE
ENSG00000138180	CEP55	CLL	FALSE	11370	0.0107156	FALSE		FALSE
ENSG00000124391	IL17C	CLL	FALSE	11371	0.0107151	FALSE		FALSE
ENSG00000120925	RNF170	CLL	FALSE	11372	0.0107149	FALSE		FALSE
ENSG00000283149	AC068631.3	CLL	FALSE	11373	0.0107142	FALSE		FALSE
ENSG00000168000	BSCL2	CLL	FALSE	11374	0.0107139	FALSE		FALSE
ENSG00000189431	RASSF10	CLL	FALSE	11375	0.0107139	FALSE		FALSE
ENSG00000196368	NUDT11	CLL	FALSE	11375	0.0107139	FALSE		FALSE
ENSG00000160336	ZNF761	CLL	FALSE	11375	0.0107139	FALSE		FALSE
ENSG00000160326	SLC2A6	CLL	FALSE	11375	0.0107139	FALSE		FALSE
ENSG00000166069	TMCO5A	CLL	FALSE	11375	0.0107139	FALSE		FALSE
ENSG00000268089	GABRQ	CLL	FALSE	11375	0.0107139	FALSE		FALSE
ENSG00000171136	RLN3	CLL	FALSE	11375	0.0107139	FALSE		FALSE
ENSG00000100522	GNPNAT1	CLL	FALSE	11375	0.0107139	FALSE		FALSE
ENSG00000111729	CLEC4A	CLL	FALSE	11383	0.0107137	FALSE		FALSE
ENSG00000089472	HEPH	CLL	FALSE	11384	0.010713	FALSE		FALSE
ENSG00000217930	PAM16	CLL	FALSE	11384	0.010713	FALSE		FALSE
ENSG00000169084	DHRSX	CLL	FALSE	11384	0.010713	FALSE		FALSE
ENSG00000284546	SSU72P3	CLL	FALSE	11384	0.010713	FALSE		FALSE
ENSG00000250423	KIAA1210	CLL	FALSE	11384	0.010713	FALSE		FALSE
ENSG00000147697	GSDMC	CLL	FALSE	11384	0.010713	FALSE		FALSE
ENSG00000010404	IDS	CLL	FALSE	11384	0.010713	FALSE		FALSE
ENSG00000151577	DRD3	CLL	FALSE	11384	0.010713	FALSE		FALSE
ENSG00000205439	KRTAP12-3	CLL	FALSE	11384	0.010713	FALSE		FALSE
ENSG00000047457	CP	CLL	FALSE	11384	0.010713	FALSE		FALSE
ENSG00000107984	DKK1	CLL	FALSE	11384	0.010713	FALSE		FALSE
ENSG00000196503	ARL9	CLL	FALSE	11384	0.010713	FALSE		FALSE
ENSG00000104499	GML	CLL	FALSE	11384	0.010713	FALSE		FALSE
ENSG00000232399	USP17L13	CLL	FALSE	11384	0.010713	FALSE		FALSE
ENSG00000141448	GATA6	CLL	FALSE	11384	0.010713	FALSE		FALSE
ENSG00000241685	ARPC1A	CLL	FALSE	11384	0.010713	FALSE		FALSE
ENSG00000257591	ZNF625	CLL	FALSE	11384	0.010713	FALSE		FALSE
ENSG00000133961	NUMB	CLL	FALSE	11401	0.0107127	FALSE		FALSE
ENSG00000075240	GRAMD4	CLL	FALSE	11402	0.0107125	FALSE		FALSE
ENSG00000240891	PLCXD2	CLL	FALSE	11403	0.0107122	FALSE		FALSE
ENSG00000174521	TTC9B	CLL	FALSE	11404	0.010712	FALSE		FALSE
ENSG00000160207	HSF2BP	CLL	FALSE	11404	0.010712	FALSE		FALSE
ENSG00000038945	MSR1	CLL	FALSE	11406	0.010712	FALSE		FALSE
ENSG00000108018	SORCS1	CLL	FALSE	11407	0.0107113	FALSE		FALSE
ENSG00000185271	KLHL33	CLL	FALSE	11407	0.0107113	FALSE		FALSE
ENSG00000072840	EVC	CLL	FALSE	11409	0.010711	FALSE		FALSE
ENSG00000204315	FKBPL	CLL	FALSE	11410	0.0107108	FALSE		FALSE
ENSG00000130147	SH3BP4	CLL	FALSE	11411	0.0107106	FALSE		FALSE
ENSG00000145354	CISD2	CLL	FALSE	11412	0.0107094	FALSE		FALSE
ENSG00000011465	DCN	CLL	FALSE	11413	0.0107093	FALSE		FALSE
ENSG00000019549	SNAI2	CLL	FALSE	11414	0.0107083	FALSE		FALSE
ENSG00000152684	PELO	CLL	FALSE	11415	0.0107082	FALSE		FALSE
ENSG00000168925	CTRB1	CLL	FALSE	11416	0.0107079	FALSE		FALSE
ENSG00000131620	ANO1	CLL	FALSE	11416	0.0107079	FALSE		FALSE
ENSG00000126233	SLURP1	CLL	FALSE	11416	0.0107079	FALSE		FALSE
ENSG00000184911	DMRTC1B	CLL	FALSE	11416	0.0107079	FALSE		FALSE
ENSG00000169763	PRYP3	CLL	FALSE	11416	0.0107079	FALSE		FALSE
ENSG00000104368	PLAT	CLL	FALSE	11416	0.0107079	FALSE		FALSE
ENSG00000163348	PYGO2	CLL	FALSE	11416	0.0107079	FALSE		FALSE
ENSG00000136535	TBR1	CLL	FALSE	11416	0.0107079	FALSE		FALSE
ENSG00000123685	BATF3	CLL	FALSE	11416	0.0107079	FALSE		FALSE
ENSG00000068078	FGFR3	CLL	TRUE	11416	0.0107079	TRUE	oncogene, fusion	TRUE	Act
ENSG00000165863	C10orf82	CLL	FALSE	11416	0.0107079	FALSE		FALSE
ENSG00000182177	ASB18	CLL	FALSE	11416	0.0107079	FALSE		FALSE
ENSG00000276240	OR4E1	CLL	FALSE	11416	0.0107079	FALSE		FALSE
ENSG00000242550	SERPINB10	CLL	FALSE	11416	0.0107079	FALSE		FALSE
ENSG00000140538	NTRK3	CLL	FALSE	11416	0.0107079	TRUE	oncogene, fusion	TRUE	Act
ENSG00000012211	PRICKLE3	CLL	FALSE	11416	0.0107079	FALSE		FALSE
ENSG00000112619	PRPH2	CLL	FALSE	11416	0.0107079	FALSE		FALSE
ENSG00000230778	ANKRD63	CLL	FALSE	11433	0.0107078	FALSE		FALSE
ENSG00000144354	CDCA7	CLL	FALSE	11434	0.0107077	FALSE		FALSE
ENSG00000225950	NTF4	CLL	FALSE	11435	0.0107077	FALSE		FALSE
ENSG00000165821	SALL2	CLL	FALSE	11435	0.0107077	FALSE		FALSE
ENSG00000083817	ZNF416	CLL	FALSE	11435	0.0107077	FALSE		FALSE
ENSG00000105048	TNNT1	CLL	FALSE	11435	0.0107077	FALSE		FALSE
ENSG00000179256	SMCO3	CLL	FALSE	11435	0.0107077	FALSE		FALSE
ENSG00000273294	C1QTNF3-AMACR	CLL	FALSE	11435	0.0107077	FALSE		FALSE
ENSG00000080709	KCNN2	CLL	FALSE	11435	0.0107077	FALSE		FALSE
ENSG00000166111	SVOP	CLL	FALSE	11435	0.0107077	FALSE		FALSE
ENSG00000223802	CERS1	CLL	FALSE	11435	0.0107077	FALSE		FALSE
ENSG00000120937	NPPB	CLL	FALSE	11435	0.0107077	FALSE		FALSE
ENSG00000263465	SRSF8	CLL	FALSE	11435	0.0107077	FALSE		FALSE
ENSG00000075618	FSCN1	CLL	FALSE	11435	0.0107077	FALSE		FALSE
ENSG00000121289	CEP89	CLL	FALSE	11435	0.0107077	TRUE	fusion	FALSE
ENSG00000137817	PARP6	CLL	FALSE	11435	0.0107077	FALSE		FALSE
ENSG00000163515	RETNLB	CLL	FALSE	11435	0.0107077	FALSE		FALSE
ENSG00000148384	INPP5E	CLL	FALSE	11435	0.0107077	FALSE		FALSE
ENSG00000160999	SH2B2	CLL	FALSE	11435	0.0107077	FALSE		FALSE
ENSG00000180423	HARBI1	CLL	FALSE	11435	0.0107077	FALSE		FALSE
ENSG00000235169	SMIM1	CLL	FALSE	11435	0.0107077	FALSE		FALSE
ENSG00000070031	SCT	CLL	FALSE	11435	0.0107077	FALSE		FALSE
ENSG00000224960	PPP4R3C	CLL	FALSE	11435	0.0107077	FALSE		FALSE
ENSG00000001167	NFYA	CLL	FALSE	11435	0.0107077	FALSE		FALSE
ENSG00000127152	BCL11B	CLL	TRUE	11435	0.0107077	TRUE	oncogene, TSG, fusion	TRUE	Act
ENSG00000185231	MC2R	CLL	FALSE	11435	0.0107077	FALSE		FALSE
ENSG00000232478	CT45A1	CLL	FALSE	11435	0.0107077	FALSE		FALSE
ENSG00000177688	SUMO4	CLL	FALSE	11435	0.0107077	FALSE		FALSE
ENSG00000284018	SSU72P5	CLL	FALSE	11435	0.0107077	FALSE		FALSE
ENSG00000181104	F2R	CLL	FALSE	11435	0.0107077	FALSE		FALSE
ENSG00000177108	ZDHHC22	CLL	FALSE	11435	0.0107077	FALSE		FALSE
ENSG00000112305	SMAP1	CLL	FALSE	11464	0.0107072	FALSE		FALSE
ENSG00000116521	SCAMP3	CLL	FALSE	11465	0.010707	FALSE		FALSE
ENSG00000197584	KCNMB2	CLL	FALSE	11466	0.0107069	FALSE		FALSE
ENSG00000175826	CTDNEP1	CLL	FALSE	11466	0.0107069	FALSE		FALSE
ENSG00000163812	ZDHHC3	CLL	FALSE	11466	0.0107069	FALSE		FALSE
ENSG00000186803	IFNA10	CLL	FALSE	11466	0.0107069	FALSE		FALSE
ENSG00000276612	FP565260.2	CLL	FALSE	11470	0.0107069	FALSE		FALSE
ENSG00000125779	PANK2	CLL	FALSE	11471	0.0107061	FALSE		FALSE
ENSG00000163382	NAXE	CLL	FALSE	11472	0.0107059	FALSE		FALSE
ENSG00000083782	EPYC	CLL	FALSE	11473	0.0107055	FALSE		FALSE
ENSG00000075340	ADD2	CLL	FALSE	11474	0.0107053	FALSE		FALSE
ENSG00000173581	CCDC106	CLL	FALSE	11475	0.0107052	FALSE		FALSE
ENSG00000172159	FRMD3	CLL	FALSE	11476	0.0107052	FALSE		FALSE
ENSG00000146700	SSC4D	CLL	FALSE	11477	0.0107049	FALSE		FALSE
ENSG00000182208	MOB2	CLL	FALSE	11478	0.0107046	FALSE		FALSE
ENSG00000101464	PIGU	CLL	FALSE	11478	0.0107046	FALSE		FALSE
ENSG00000124449	IRGC	CLL	FALSE	11478	0.0107046	FALSE		FALSE
ENSG00000129055	ANAPC13	CLL	FALSE	11478	0.0107046	FALSE		FALSE
ENSG00000155876	RRAGA	CLL	FALSE	11478	0.0107046	FALSE		FALSE
ENSG00000112812	PRSS16	CLL	FALSE	11483	0.0107046	FALSE		FALSE
ENSG00000162105	SHANK2	CLL	FALSE	11484	0.0107039	FALSE		FALSE
ENSG00000205358	MT1H	CLL	FALSE	11484	0.0107039	FALSE		FALSE
ENSG00000186407	CD300E	CLL	FALSE	11484	0.0107039	FALSE		FALSE
ENSG00000139133	ALG10	CLL	FALSE	11484	0.0107039	FALSE		FALSE
ENSG00000095066	HOOK2	CLL	FALSE	11484	0.0107039	FALSE		FALSE
ENSG00000147676	MAL2	CLL	FALSE	11484	0.0107039	FALSE		FALSE
ENSG00000205328	OR6C65	CLL	FALSE	11484	0.0107039	FALSE		FALSE
ENSG00000147654	EBAG9	CLL	FALSE	11484	0.0107039	FALSE		FALSE
ENSG00000109854	HTATIP2	CLL	FALSE	11484	0.0107039	FALSE		FALSE
ENSG00000213822	CEACAM18	CLL	FALSE	11484	0.0107039	FALSE		FALSE
ENSG00000161654	LSM12	CLL	FALSE	11484	0.0107039	FALSE		FALSE
ENSG00000137941	TTLL7	CLL	FALSE	11484	0.0107039	FALSE		FALSE
ENSG00000151718	WWC2	CLL	FALSE	11484	0.0107039	FALSE		FALSE
ENSG00000183386	FHL3	CLL	FALSE	11484	0.0107039	FALSE		FALSE
ENSG00000180083	WFDC11	CLL	FALSE	11484	0.0107039	FALSE		FALSE
ENSG00000173068	BNC2	CLL	FALSE	11484	0.0107039	FALSE		FALSE
ENSG00000162782	TDRD5	CLL	FALSE	11484	0.0107039	FALSE		FALSE
ENSG00000128641	MYO1B	CLL	FALSE	11484	0.0107039	FALSE		FALSE
ENSG00000162639	HENMT1	CLL	FALSE	11484	0.0107039	FALSE		FALSE
ENSG00000278299	TBC1D3C	CLL	FALSE	11484	0.0107039	FALSE		FALSE
ENSG00000182890	GLUD2	CLL	FALSE	11484	0.0107039	FALSE		FALSE
ENSG00000183024	OR1G1	CLL	FALSE	11484	0.0107039	FALSE		FALSE
ENSG00000162975	KCNF1	CLL	FALSE	11484	0.0107039	FALSE		FALSE
ENSG00000185634	SHC4	CLL	FALSE	11484	0.0107039	FALSE		FALSE
ENSG00000159197	KCNE2	CLL	FALSE	11484	0.0107039	FALSE		FALSE
ENSG00000197910	FAM25G	CLL	FALSE	11484	0.0107039	FALSE		FALSE
ENSG00000244411	KRTAP5-7	CLL	FALSE	11484	0.0107039	FALSE		FALSE
ENSG00000119125	GDA	CLL	FALSE	11484	0.0107039	FALSE		FALSE
ENSG00000175470	PPP2R2D	CLL	FALSE	11484	0.0107039	FALSE		FALSE
ENSG00000160695	VPS11	CLL	FALSE	11484	0.0107039	FALSE		FALSE
ENSG00000159251	ACTC1	CLL	FALSE	11484	0.0107039	FALSE		FALSE
ENSG00000137251	TINAG	CLL	FALSE	11484	0.0107039	FALSE		FALSE
ENSG00000204176	SYT15	CLL	FALSE	11516	0.0107038	FALSE		FALSE
ENSG00000187961	KLHL17	CLL	FALSE	11516	0.0107038	FALSE		FALSE
ENSG00000020577	SAMD4A	CLL	FALSE	11516	0.0107038	FALSE		FALSE
ENSG00000205899	BHLHA9	CLL	FALSE	11516	0.0107038	FALSE		FALSE
ENSG00000226124	FTCDNL1	CLL	FALSE	11516	0.0107038	FALSE		FALSE
ENSG00000058404	CAMK2B	CLL	FALSE	11516	0.0107038	FALSE		FALSE
ENSG00000198435	NRARP	CLL	FALSE	11516	0.0107038	FALSE		FALSE
ENSG00000141232	TOB1	CLL	FALSE	11516	0.0107038	FALSE		FALSE
ENSG00000189227	C15orf61	CLL	FALSE	11516	0.0107038	FALSE		FALSE
ENSG00000007384	RHBDF1	CLL	FALSE	11516	0.0107038	FALSE		FALSE
ENSG00000142694	EVA1B	CLL	FALSE	11526	0.0107037	FALSE		FALSE
ENSG00000187848	P2RX2	CLL	FALSE	11526	0.0107037	FALSE		FALSE
ENSG00000127334	DYRK2	CLL	FALSE	11526	0.0107037	FALSE		FALSE
ENSG00000161929	SCIMP	CLL	FALSE	11526	0.0107037	FALSE		FALSE
ENSG00000138640	FAM13A	CLL	FALSE	11526	0.0107037	FALSE		FALSE
ENSG00000215148	PRSS41	CLL	FALSE	11526	0.0107037	FALSE		FALSE
ENSG00000171711	DEFB4A	CLL	FALSE	11526	0.0107037	FALSE		FALSE
ENSG00000173275	ZNF449	CLL	FALSE	11526	0.0107037	FALSE		FALSE
ENSG00000188783	PRELP	CLL	FALSE	11526	0.0107037	FALSE		FALSE
ENSG00000186334	SLC36A3	CLL	FALSE	11526	0.0107037	FALSE		FALSE
ENSG00000130528	HRC	CLL	FALSE	11526	0.0107037	FALSE		FALSE
ENSG00000105605	CACNG7	CLL	FALSE	11526	0.0107037	FALSE		FALSE
ENSG00000166821	PEX11A	CLL	FALSE	11526	0.0107037	FALSE		FALSE
ENSG00000277632	CCL3	CLL	FALSE	11526	0.0107037	FALSE		FALSE
ENSG00000142698	C1orf94	CLL	FALSE	11526	0.0107037	FALSE		FALSE
ENSG00000181924	COA4	CLL	FALSE	11526	0.0107037	FALSE		FALSE
ENSG00000171496	OR1L8	CLL	FALSE	11526	0.0107037	FALSE		FALSE
ENSG00000107295	SH3GL2	CLL	FALSE	11526	0.0107037	FALSE		FALSE
ENSG00000066248	NGEF	CLL	FALSE	11526	0.0107037	FALSE		FALSE
ENSG00000182473	EXOC7	CLL	FALSE	11526	0.0107037	FALSE		FALSE
ENSG00000177192	PUS1	CLL	FALSE	11526	0.0107037	FALSE		FALSE
ENSG00000105879	CBLL1	CLL	FALSE	11526	0.0107037	FALSE		FALSE
ENSG00000162892	IL24	CLL	FALSE	11526	0.0107037	FALSE		FALSE
ENSG00000151812	SLC35F4	CLL	FALSE	11526	0.0107037	FALSE		FALSE
ENSG00000165887	ANKRD2	CLL	FALSE	11526	0.0107037	FALSE		FALSE
ENSG00000187175	KRTAP12-1	CLL	FALSE	11526	0.0107037	FALSE		FALSE
ENSG00000101846	STS	CLL	FALSE	11526	0.0107037	FALSE		FALSE
ENSG00000196169	KIF19	CLL	FALSE	11526	0.0107037	FALSE		FALSE
ENSG00000149483	TMEM138	CLL	FALSE	11526	0.0107037	FALSE		FALSE
ENSG00000142684	ZNF593	CLL	FALSE	11526	0.0107037	FALSE		FALSE
ENSG00000168301	KCTD6	CLL	FALSE	11526	0.0107037	FALSE		FALSE
ENSG00000183542	KLRC4	CLL	FALSE	11526	0.0107037	FALSE		FALSE
ENSG00000101439	CST3	CLL	FALSE	11526	0.0107037	FALSE		FALSE
ENSG00000164414	SLC35A1	CLL	FALSE	11559	0.0107035	FALSE		FALSE
ENSG00000204174	NPY4R	CLL	FALSE	11559	0.0107035	FALSE		FALSE
ENSG00000151650	VENTX	CLL	FALSE	11559	0.0107035	FALSE		FALSE
ENSG00000189357	SPATA31D4	CLL	FALSE	11559	0.0107035	FALSE		FALSE
ENSG00000243147	MRPL33	CLL	FALSE	11559	0.0107035	FALSE		FALSE
ENSG00000180998	GPR137C	CLL	FALSE	11559	0.0107035	FALSE		FALSE
ENSG00000120656	TAF12	CLL	FALSE	11559	0.0107035	FALSE		FALSE
ENSG00000156398	SFXN2	CLL	FALSE	11559	0.0107035	FALSE		FALSE
ENSG00000155066	PROM2	CLL	FALSE	11559	0.0107035	FALSE		FALSE
ENSG00000183837	PNMA3	CLL	FALSE	11559	0.0107035	FALSE		FALSE
ENSG00000114491	UMPS	CLL	FALSE	11559	0.0107035	FALSE		FALSE
ENSG00000175602	CCDC85B	CLL	FALSE	11559	0.0107035	FALSE		FALSE
ENSG00000146910	CNPY1	CLL	FALSE	11559	0.0107035	FALSE		FALSE
ENSG00000169181	GSG1L	CLL	FALSE	11559	0.0107035	FALSE		FALSE
ENSG00000251258	RFPL4B	CLL	FALSE	11559	0.0107035	FALSE		FALSE
ENSG00000141622	RNF165	CLL	FALSE	11559	0.0107035	FALSE		FALSE
ENSG00000158526	TSR2	CLL	FALSE	11559	0.0107035	FALSE		FALSE
ENSG00000116667	C1orf21	CLL	FALSE	11559	0.0107035	FALSE		FALSE
ENSG00000105472	CLEC11A	CLL	FALSE	11559	0.0107035	FALSE		FALSE
ENSG00000158458	NRG2	CLL	FALSE	11578	0.0107034	FALSE		FALSE
ENSG00000157014	TATDN2	CLL	FALSE	11578	0.0107034	FALSE		FALSE
ENSG00000232040	ZBED9	CLL	FALSE	11578	0.0107034	FALSE		FALSE
ENSG00000129559	NEDD8	CLL	FALSE	11581	0.0107031	FALSE		FALSE
ENSG00000181036	FCRL6	CLL	FALSE	11581	0.0107031	FALSE		FALSE
ENSG00000164919	COX6C	CLL	FALSE	11581	0.0107031	TRUE	fusion	FALSE
ENSG00000187479	C11orf96	CLL	FALSE	11584	0.0107028	FALSE		FALSE
ENSG00000197279	ZNF165	CLL	FALSE	11585	0.0107028	FALSE		TRUE	LoF
ENSG00000171053	PATE1	CLL	FALSE	11585	0.0107028	FALSE		FALSE
ENSG00000136026	CKAP4	CLL	FALSE	11585	0.0107028	FALSE		FALSE
ENSG00000169208	OR10G3	CLL	FALSE	11585	0.0107028	FALSE		FALSE
ENSG00000104435	STMN2	CLL	FALSE	11585	0.0107028	FALSE		FALSE
ENSG00000204140	CLPSL1	CLL	FALSE	11585	0.0107028	FALSE		FALSE
ENSG00000140107	SLC25A47	CLL	FALSE	11585	0.0107028	FALSE		FALSE
ENSG00000205279	CTXN3	CLL	FALSE	11585	0.0107028	FALSE		FALSE
ENSG00000274600	RIMBP3B	CLL	FALSE	11585	0.0107028	FALSE		FALSE
ENSG00000224440	CXorf51A	CLL	FALSE	11585	0.0107028	FALSE		FALSE
ENSG00000173166	RAPH1	CLL	FALSE	11595	0.0107026	FALSE		FALSE
ENSG00000174500	GCSAM	CLL	FALSE	11595	0.0107026	FALSE		FALSE
ENSG00000205730	ITPRIPL2	CLL	FALSE	11597	0.0107024	FALSE		FALSE
ENSG00000162929	KIAA1841	CLL	FALSE	11598	0.0107023	FALSE		FALSE
ENSG00000154914	USP43	CLL	FALSE	11599	0.0107022	FALSE		FALSE
ENSG00000141738	GRB7	CLL	FALSE	11600	0.0107022	FALSE		FALSE
ENSG00000139405	RITA1	CLL	FALSE	11601	0.0107018	FALSE		FALSE
ENSG00000118242	MREG	CLL	FALSE	11602	0.0107018	FALSE		FALSE
ENSG00000259803	SLC22A31	CLL	FALSE	11603	0.0107014	FALSE		FALSE
ENSG00000160202	CRYAA	CLL	FALSE	11603	0.0107014	FALSE		FALSE
ENSG00000177873	ZNF619	CLL	FALSE	11605	0.0107013	FALSE		FALSE
ENSG00000281938	AC034228.3	CLL	FALSE	11606	0.0107009	FALSE		FALSE
ENSG00000145431	PDGFC	CLL	FALSE	11607	0.0106994	FALSE		FALSE
ENSG00000286095	SPEGNB	CLL	FALSE	11607	0.0106994	FALSE		FALSE
ENSG00000164185	ZNF474	CLL	FALSE	11607	0.0106994	FALSE		FALSE
ENSG00000154153	RETREG1	CLL	FALSE	11607	0.0106994	FALSE		FALSE
ENSG00000114019	AMOTL2	CLL	FALSE	11607	0.0106994	FALSE		FALSE
ENSG00000228594	FNDC10	CLL	FALSE	11607	0.0106994	FALSE		FALSE
ENSG00000262406	MMP12	CLL	FALSE	11607	0.0106994	FALSE		FALSE
ENSG00000250745	USP17L20	CLL	FALSE	11607	0.0106994	FALSE		FALSE
ENSG00000244607	CCDC13	CLL	FALSE	11607	0.0106994	FALSE		FALSE
ENSG00000119414	PPP6C	CLL	FALSE	11607	0.0106994	TRUE	TSG	TRUE	LoF
ENSG00000188060	RAB42	CLL	FALSE	11607	0.0106994	FALSE		FALSE
ENSG00000180509	KCNE1	CLL	FALSE	11607	0.0106994	FALSE		FALSE
ENSG00000104044	OCA2	CLL	FALSE	11607	0.0106994	FALSE		FALSE
ENSG00000168906	MAT2A	CLL	FALSE	11607	0.0106994	FALSE		FALSE
ENSG00000136327	NKX2-8	CLL	FALSE	11607	0.0106994	FALSE		FALSE
ENSG00000122042	UBL3	CLL	FALSE	11622	0.0106994	FALSE		FALSE
ENSG00000204305	AGER	CLL	FALSE	11623	0.0106992	FALSE		FALSE
ENSG00000169188	APEX2	CLL	FALSE	11624	0.0106989	FALSE		FALSE
ENSG00000135245	HILPDA	CLL	FALSE	11624	0.0106989	FALSE		FALSE
ENSG00000272899	ATP6V1FNB	CLL	FALSE	11624	0.0106989	FALSE		FALSE
ENSG00000184347	SLIT3	CLL	FALSE	11627	0.0106985	FALSE		FALSE
ENSG00000158747	NBL1	CLL	FALSE	11628	0.0106982	FALSE		FALSE
ENSG00000141744	PNMT	CLL	FALSE	11629	0.0106978	FALSE		FALSE
ENSG00000177383	MAGEF1	CLL	FALSE	11629	0.0106978	FALSE		FALSE
ENSG00000244187	TMEM141	CLL	FALSE	11631	0.0106969	FALSE		FALSE
ENSG00000211450	SELENOH	CLL	FALSE	11632	0.0106968	FALSE		FALSE
ENSG00000165591	FAAH2	CLL	FALSE	11633	0.0106962	FALSE		FALSE
ENSG00000112039	FANCE	CLL	TRUE	11634	0.0106958	TRUE	TSG	FALSE
ENSG00000136944	LMX1B	CLL	FALSE	11635	0.0106954	FALSE		FALSE
ENSG00000253457	SMIM18	CLL	FALSE	11635	0.0106954	FALSE		FALSE
ENSG00000239697	TNFSF12	CLL	FALSE	11635	0.0106954	FALSE		FALSE
ENSG00000196844	PATE2	CLL	FALSE	11635	0.0106954	FALSE		FALSE
ENSG00000271601	LIX1L	CLL	FALSE	11635	0.0106954	FALSE		FALSE
ENSG00000103043	VAC14	CLL	FALSE	11635	0.0106954	FALSE		FALSE
ENSG00000144649	GASK1A	CLL	FALSE	11641	0.0106951	FALSE		FALSE
ENSG00000079102	RUNX1T1	CLL	TRUE	11641	0.0106951	TRUE	oncogene, TSG, fusion	TRUE	ambiguous
ENSG00000174963	ZIC4	CLL	FALSE	11641	0.0106951	FALSE		FALSE
ENSG00000100348	TXN2	CLL	FALSE	11641	0.0106951	FALSE		FALSE
ENSG00000079101	CLUL1	CLL	FALSE	11641	0.0106951	FALSE		FALSE
ENSG00000169442	CD52	CLL	FALSE	11641	0.0106951	FALSE		FALSE
ENSG00000205177	C11orf91	CLL	FALSE	11641	0.0106951	FALSE		FALSE
ENSG00000108700	CCL8	CLL	FALSE	11641	0.0106951	FALSE		FALSE
ENSG00000180929	GPR62	CLL	FALSE	11641	0.0106951	FALSE		FALSE
ENSG00000184508	HDDC3	CLL	FALSE	11641	0.0106951	FALSE		FALSE
ENSG00000130643	CALY	CLL	FALSE	11641	0.0106951	FALSE		FALSE
ENSG00000182333	LIPF	CLL	FALSE	11641	0.0106951	FALSE		FALSE
ENSG00000082497	SERTAD4	CLL	FALSE	11641	0.0106951	FALSE		FALSE
ENSG00000101181	MTG2	CLL	FALSE	11654	0.0106947	FALSE		FALSE
ENSG00000187791	FAM205C	CLL	FALSE	11655	0.0106943	FALSE		FALSE
ENSG00000188517	COL25A1	CLL	FALSE	11655	0.0106943	FALSE		FALSE
ENSG00000140319	SRP14	CLL	FALSE	11657	0.0106939	FALSE		FALSE
ENSG00000132170	PPARG	CLL	FALSE	11658	0.0106939	TRUE	TSG, fusion	FALSE
ENSG00000086544	ITPKC	CLL	FALSE	11658	0.0106939	FALSE		FALSE
ENSG00000077721	UBE2A	CLL	FALSE	11660	0.0106935	FALSE		TRUE	LoF
ENSG00000005243	COPZ2	CLL	FALSE	11661	0.0106934	FALSE		FALSE
ENSG00000091947	TMEM101	CLL	FALSE	11662	0.0106931	FALSE		FALSE
ENSG00000134690	CDCA8	CLL	FALSE	11663	0.0106929	FALSE		FALSE
ENSG00000136933	RABEPK	CLL	FALSE	11664	0.0106927	FALSE		FALSE
ENSG00000175324	LSM1	CLL	FALSE	11665	0.0106922	FALSE		FALSE
ENSG00000242515	UGT1A10	CLL	FALSE	11666	0.0106921	FALSE		FALSE
ENSG00000198128	OR2L3	CLL	FALSE	11666	0.0106921	FALSE		FALSE
ENSG00000184786	TCTE3	CLL	FALSE	11666	0.0106921	FALSE		FALSE
ENSG00000255251	PRR23D1	CLL	FALSE	11666	0.0106921	FALSE		FALSE
ENSG00000174891	RSRC1	CLL	FALSE	11666	0.0106921	FALSE		FALSE
ENSG00000189430	NCR1	CLL	FALSE	11671	0.0106915	FALSE		FALSE
ENSG00000122484	RPAP2	CLL	FALSE	11672	0.010691	FALSE		FALSE
ENSG00000154645	CHODL	CLL	FALSE	11672	0.010691	FALSE		FALSE
ENSG00000182310	SPACA6	CLL	FALSE	11672	0.010691	FALSE		FALSE
ENSG00000166157	TPTE	CLL	FALSE	11672	0.010691	FALSE		FALSE
ENSG00000212724	KRTAP2-3	CLL	FALSE	11672	0.010691	FALSE		FALSE
ENSG00000117461	PIK3R3	CLL	FALSE	11672	0.010691	FALSE		FALSE
ENSG00000183631	PRR32	CLL	FALSE	11672	0.010691	FALSE		FALSE
ENSG00000205076	LGALS7	CLL	FALSE	11672	0.010691	FALSE		FALSE
ENSG00000215845	TSTD1	CLL	FALSE	11672	0.010691	FALSE		FALSE
ENSG00000179751	SYCN	CLL	FALSE	11672	0.010691	FALSE		FALSE
ENSG00000184254	ALDH1A3	CLL	FALSE	11672	0.010691	FALSE		FALSE
ENSG00000162398	LEXM	CLL	FALSE	11683	0.0106905	FALSE		FALSE
ENSG00000124610	H1-1	CLL	FALSE	11684	0.0106905	FALSE		FALSE
ENSG00000182162	P2RY8	CLL	TRUE	11685	0.0106902	TRUE	oncogene, fusion	TRUE	Act
ENSG00000164039	BDH2	CLL	FALSE	11686	0.0106899	FALSE		FALSE
ENSG00000161944	ASGR2	CLL	FALSE	11687	0.0106897	FALSE		FALSE
ENSG00000221926	TRIM16	CLL	FALSE	11688	0.0106897	FALSE		FALSE
ENSG00000136866	ZFP37	CLL	FALSE	11689	0.0106885	FALSE		FALSE
ENSG00000124802	EEF1E1	CLL	FALSE	11690	0.0106884	FALSE		FALSE
ENSG00000141753	IGFBP4	CLL	FALSE	11691	0.0106883	FALSE		FALSE
ENSG00000143450	OAZ3	CLL	FALSE	11691	0.0106883	FALSE		FALSE
ENSG00000075089	ACTR6	CLL	FALSE	11691	0.0106883	FALSE		FALSE
ENSG00000188026	RILPL1	CLL	FALSE	11691	0.0106883	FALSE		FALSE
ENSG00000184557	SOCS3	CLL	FALSE	11691	0.0106883	FALSE		FALSE
ENSG00000095739	BAMBI	CLL	FALSE	11696	0.010688	FALSE		FALSE
ENSG00000160951	PTGER1	CLL	FALSE	11697	0.0106877	FALSE		FALSE
ENSG00000196832	OR11G2	CLL	FALSE	11698	0.0106875	FALSE		FALSE
ENSG00000079931	MOXD1	CLL	FALSE	11699	0.0106875	FALSE		FALSE
ENSG00000273213	H3-2	CLL	FALSE	11700	0.0106867	FALSE		FALSE
ENSG00000139874	SSTR1	CLL	FALSE	11701	0.0106863	FALSE		FALSE
ENSG00000133169	BEX1	CLL	FALSE	11702	0.0106861	FALSE		FALSE
ENSG00000216921	FAM240C	CLL	FALSE	11702	0.0106861	FALSE		FALSE
ENSG00000249481	SPATS1	CLL	FALSE	11702	0.0106861	FALSE		FALSE
ENSG00000265203	RBP3	CLL	FALSE	11702	0.0106861	FALSE		FALSE
ENSG00000125458	NT5C	CLL	FALSE	11702	0.0106861	FALSE		FALSE
ENSG00000204279	PAGE3	CLL	FALSE	11702	0.0106861	FALSE		FALSE
ENSG00000162976	SLC66A3	CLL	FALSE	11702	0.0106861	FALSE		FALSE
ENSG00000111676	ATN1	CLL	FALSE	11702	0.0106861	FALSE		FALSE
ENSG00000011201	ANOS1	CLL	FALSE	11702	0.0106861	FALSE		FALSE
ENSG00000205916	DAZ4	CLL	FALSE	11702	0.0106861	FALSE		FALSE
ENSG00000169174	PCSK9	CLL	FALSE	11702	0.0106861	FALSE		FALSE
ENSG00000165275	TRMT10B	CLL	FALSE	11713	0.010686	FALSE		FALSE
ENSG00000196422	PPP1R26	CLL	FALSE	11714	0.0106858	FALSE		FALSE
ENSG00000061492	WNT8A	CLL	FALSE	11715	0.0106857	FALSE		FALSE
ENSG00000197479	PCDHB11	CLL	FALSE	11716	0.0106857	FALSE		FALSE
ENSG00000057252	SOAT1	CLL	FALSE	11717	0.0106856	FALSE		FALSE
ENSG00000152785	BMP3	CLL	FALSE	11718	0.0106853	FALSE		FALSE
ENSG00000141668	CBLN2	CLL	FALSE	11719	0.0106853	FALSE		FALSE
ENSG00000141391	PRELID3A	CLL	FALSE	11719	0.0106853	FALSE		FALSE
ENSG00000222046	DCDC2B	CLL	FALSE	11719	0.0106853	FALSE		FALSE
ENSG00000163793	DNAJC5G	CLL	FALSE	11719	0.0106853	FALSE		FALSE
ENSG00000168282	MGAT2	CLL	FALSE	11719	0.0106853	FALSE		FALSE
ENSG00000167656	LY6D	CLL	FALSE	11719	0.0106853	FALSE		FALSE
ENSG00000105404	RABAC1	CLL	FALSE	11719	0.0106853	FALSE		FALSE
ENSG00000225968	ELFN1	CLL	FALSE	11719	0.0106853	FALSE		FALSE
ENSG00000204382	XAGE1B	CLL	FALSE	11719	0.0106853	FALSE		FALSE
ENSG00000186376	ZNF75D	CLL	FALSE	11719	0.0106853	FALSE		FALSE
ENSG00000121578	B4GALT4	CLL	FALSE	11719	0.0106853	FALSE		FALSE
ENSG00000169598	DFFB	CLL	FALSE	11719	0.0106853	FALSE		FALSE
ENSG00000026652	AGPAT4	CLL	FALSE	11731	0.010685	FALSE		FALSE
ENSG00000171401	KRT13	CLL	FALSE	11732	0.0106848	FALSE		FALSE
ENSG00000188909	BSX	CLL	FALSE	11732	0.0106848	FALSE		FALSE
ENSG00000282608	ADORA3	CLL	FALSE	11732	0.0106848	FALSE		FALSE
ENSG00000284667	SCYGR5	CLL	FALSE	11732	0.0106848	FALSE		FALSE
ENSG00000012174	MBTPS2	CLL	FALSE	11732	0.0106848	FALSE		FALSE
ENSG00000065320	NTN1	CLL	FALSE	11732	0.0106848	FALSE		FALSE
ENSG00000142676	RPL11	CLL	FALSE	11732	0.0106848	FALSE		FALSE
ENSG00000167183	PRR15L	CLL	FALSE	11732	0.0106848	FALSE		FALSE
ENSG00000129467	ADCY4	CLL	FALSE	11732	0.0106848	FALSE		FALSE
ENSG00000156920	ADGRG4	CLL	FALSE	11732	0.0106848	FALSE		FALSE
ENSG00000125851	PCSK2	CLL	FALSE	11732	0.0106848	FALSE		FALSE
ENSG00000177243	DEFB103B	CLL	FALSE	11732	0.0106848	FALSE		FALSE
ENSG00000167191	GPRC5B	CLL	FALSE	11732	0.0106848	FALSE		FALSE
ENSG00000165495	PKNOX2	CLL	FALSE	11732	0.0106848	FALSE		FALSE
ENSG00000121753	ADGRB2	CLL	FALSE	11732	0.0106848	FALSE		FALSE
ENSG00000226929	CT47A11	CLL	FALSE	11732	0.0106848	FALSE		FALSE
ENSG00000163825	RTP3	CLL	FALSE	11732	0.0106848	FALSE		FALSE
ENSG00000141696	P3H4	CLL	FALSE	11732	0.0106848	FALSE		FALSE
ENSG00000160994	CCDC105	CLL	FALSE	11732	0.0106848	FALSE		FALSE
ENSG00000091482	SMPX	CLL	FALSE	11732	0.0106848	FALSE		FALSE
ENSG00000276430	FAM25C	CLL	FALSE	11732	0.0106848	FALSE		FALSE
ENSG00000166407	LMO1	CLL	TRUE	11732	0.0106848	TRUE	oncogene, fusion	FALSE
ENSG00000165462	PHOX2A	CLL	FALSE	11732	0.0106848	FALSE		FALSE
ENSG00000100802	C14orf93	CLL	FALSE	11732	0.0106848	FALSE		FALSE
ENSG00000135063	FAM189A2	CLL	FALSE	11732	0.0106848	FALSE		FALSE
ENSG00000133115	STOML3	CLL	FALSE	11732	0.0106848	FALSE		FALSE
ENSG00000102970	CCL17	CLL	FALSE	11732	0.0106848	FALSE		FALSE
ENSG00000278674	ELOA3B	CLL	FALSE	11732	0.0106848	FALSE		FALSE
ENSG00000262179	MYMX	CLL	FALSE	11732	0.0106848	FALSE		FALSE
ENSG00000197045	GMFB	CLL	FALSE	11732	0.0106848	FALSE		FALSE
ENSG00000176973	FAM89B	CLL	FALSE	11732	0.0106848	FALSE		FALSE
ENSG00000068985	PAGE1	CLL	FALSE	11732	0.0106848	FALSE		FALSE
ENSG00000264717	NPY4R2	CLL	FALSE	11732	0.0106848	FALSE		FALSE
ENSG00000277893	SRD5A2	CLL	FALSE	11732	0.0106848	FALSE		FALSE
ENSG00000068615	REEP1	CLL	FALSE	11732	0.0106848	FALSE		FALSE
ENSG00000118523	CCN2	CLL	FALSE	11767	0.010684	FALSE		FALSE
ENSG00000141161	UNC45B	CLL	FALSE	11768	0.010684	FALSE		FALSE
ENSG00000204946	ZNF783	CLL	FALSE	11769	0.010683	FALSE		FALSE
ENSG00000065328	MCM10	CLL	FALSE	11770	0.0106829	FALSE		FALSE
ENSG00000132744	ACY3	CLL	FALSE	11771	0.0106827	FALSE		FALSE
ENSG00000163950	SLBP	CLL	FALSE	11772	0.0106823	FALSE		FALSE
ENSG00000181027	FKRP	CLL	FALSE	11773	0.0106819	FALSE		FALSE
ENSG00000167011	NAT16	CLL	FALSE	11774	0.0106818	FALSE		FALSE
ENSG00000137807	KIF23	CLL	FALSE	11775	0.0106815	FALSE		FALSE
ENSG00000154553	PDLIM3	CLL	FALSE	11776	0.0106813	FALSE		FALSE
ENSG00000172769	OR5B3	CLL	FALSE	11777	0.0106809	FALSE		FALSE
ENSG00000106538	RARRES2	CLL	FALSE	11777	0.0106809	FALSE		FALSE
ENSG00000283594	FAM236C	CLL	FALSE	11777	0.0106809	FALSE		FALSE
ENSG00000144481	TRPM8	CLL	FALSE	11777	0.0106809	FALSE		FALSE
ENSG00000188112	C6orf132	CLL	FALSE	11777	0.0106809	FALSE		FALSE
ENSG00000169446	MMGT1	CLL	FALSE	11777	0.0106809	FALSE		FALSE
ENSG00000163357	DCST1	CLL	FALSE	11777	0.0106809	FALSE		FALSE
ENSG00000184434	LRRC19	CLL	FALSE	11777	0.0106809	FALSE		FALSE
ENSG00000125445	MRPS7	CLL	FALSE	11785	0.0106806	FALSE		FALSE
ENSG00000163491	NEK10	CLL	FALSE	11786	0.0106803	FALSE		FALSE
ENSG00000187969	ZCCHC13	CLL	FALSE	11786	0.0106803	FALSE		FALSE
ENSG00000182050	MGAT4C	CLL	FALSE	11786	0.0106803	FALSE		FALSE
ENSG00000166049	PASD1	CLL	FALSE	11786	0.0106803	FALSE		FALSE
ENSG00000188086	PRSS45P	CLL	FALSE	11786	0.0106803	FALSE		FALSE
ENSG00000178363	CALML3	CLL	FALSE	11786	0.0106803	FALSE		FALSE
ENSG00000162757	C1orf74	CLL	FALSE	11786	0.0106803	FALSE		FALSE
ENSG00000183662	TAFA1	CLL	FALSE	11786	0.0106803	FALSE		FALSE
ENSG00000143595	AQP10	CLL	FALSE	11786	0.0106803	FALSE		FALSE
ENSG00000105550	FGF21	CLL	FALSE	11786	0.0106803	FALSE		FALSE
ENSG00000197062	ZSCAN26	CLL	FALSE	11786	0.0106803	FALSE		FALSE
ENSG00000274791	F8A2	CLL	FALSE	11786	0.0106803	FALSE		FALSE
ENSG00000156076	WIF1	CLL	FALSE	11786	0.0106803	TRUE	TSG, fusion	FALSE
ENSG00000114023	FAM162A	CLL	FALSE	11786	0.0106803	FALSE		FALSE
ENSG00000161798	AQP5	CLL	FALSE	11786	0.0106803	FALSE		FALSE
ENSG00000165078	CPA6	CLL	FALSE	11786	0.0106803	FALSE		FALSE
ENSG00000205456	TP53TG3D	CLL	FALSE	11786	0.0106803	FALSE		FALSE
ENSG00000230594	CT47A4	CLL	FALSE	11786	0.0106803	FALSE		FALSE
ENSG00000122121	XPNPEP2	CLL	FALSE	11786	0.0106803	FALSE		FALSE
ENSG00000162004	CCDC78	CLL	FALSE	11786	0.0106803	FALSE		FALSE
ENSG00000134365	CFHR4	CLL	FALSE	11786	0.0106803	FALSE		FALSE
ENSG00000125430	HS3ST3B1	CLL	FALSE	11786	0.0106803	FALSE		FALSE
ENSG00000158220	ESYT3	CLL	FALSE	11786	0.0106803	FALSE		FALSE
ENSG00000111786	SRSF9	CLL	FALSE	11786	0.0106803	FALSE		FALSE
ENSG00000182489	XKRX	CLL	FALSE	11786	0.0106803	FALSE		FALSE
ENSG00000182492	BGN	CLL	FALSE	11786	0.0106803	FALSE		FALSE
ENSG00000114248	LRRC31	CLL	FALSE	11786	0.0106803	FALSE		FALSE
ENSG00000021852	C8B	CLL	FALSE	11786	0.0106803	FALSE		FALSE
ENSG00000196570	PFN3	CLL	FALSE	11786	0.0106803	FALSE		FALSE
ENSG00000130762	ARHGEF16	CLL	FALSE	11786	0.0106803	FALSE		FALSE
ENSG00000138735	PDE5A	CLL	FALSE	11786	0.0106803	FALSE		FALSE
ENSG00000182950	ODF3L1	CLL	FALSE	11786	0.0106803	FALSE		FALSE
ENSG00000165553	NGB	CLL	FALSE	11786	0.0106803	FALSE		FALSE
ENSG00000124019	FAM124B	CLL	FALSE	11786	0.0106803	FALSE		FALSE
ENSG00000180921	FAM83H	CLL	FALSE	11820	0.0106803	FALSE		FALSE
ENSG00000259522	AL136295.4	CLL	FALSE	11821	0.0106802	FALSE		FALSE
ENSG00000182676	PPP1R27	CLL	FALSE	11822	0.0106802	FALSE		FALSE
ENSG00000197114	ZGPAT	CLL	FALSE	11823	0.0106799	FALSE		FALSE
ENSG00000156831	NSMCE2	CLL	FALSE	11824	0.0106792	FALSE		FALSE
ENSG00000106459	NRF1	CLL	FALSE	11825	0.0106792	FALSE		FALSE
ENSG00000122386	ZNF205	CLL	FALSE	11825	0.0106792	FALSE		FALSE
ENSG00000185522	LMNTD2	CLL	FALSE	11827	0.010679	FALSE		FALSE
ENSG00000091831	ESR1	CLL	FALSE	11828	0.0106789	TRUE	oncogene, TSG, fusion	TRUE	Act
ENSG00000166947	EPB42	CLL	FALSE	11829	0.0106788	FALSE		FALSE
ENSG00000243927	MRPS6	CLL	FALSE	11830	0.0106786	FALSE		FALSE
ENSG00000090612	ZNF268	CLL	FALSE	11831	0.010678	FALSE		FALSE
ENSG00000089012	SIRPG	CLL	FALSE	11832	0.0106779	FALSE		FALSE
ENSG00000179546	HTR1D	CLL	FALSE	11833	0.0106778	FALSE		FALSE
ENSG00000151575	TEX9	CLL	FALSE	11834	0.0106771	FALSE		FALSE
ENSG00000182809	CRIP2	CLL	FALSE	11835	0.0106769	FALSE		FALSE
ENSG00000154252	GAL3ST2	CLL	FALSE	11836	0.0106767	FALSE		FALSE
ENSG00000188334	BSPH1	CLL	FALSE	11837	0.0106766	FALSE		FALSE
ENSG00000261115	TMEM178B	CLL	FALSE	11837	0.0106766	FALSE		FALSE
ENSG00000126759	CFP	CLL	FALSE	11837	0.0106766	FALSE		FALSE
ENSG00000100413	POLR3H	CLL	FALSE	11837	0.0106766	FALSE		FALSE
ENSG00000258986	TMEM179	CLL	FALSE	11837	0.0106766	FALSE		FALSE
ENSG00000141750	STAC2	CLL	FALSE	11837	0.0106766	FALSE		FALSE
ENSG00000180440	SERTM1	CLL	FALSE	11837	0.0106766	FALSE		FALSE
ENSG00000068024	HDAC4	CLL	FALSE	11837	0.0106766	FALSE		FALSE
ENSG00000171643	S100Z	CLL	FALSE	11837	0.0106766	FALSE		FALSE
ENSG00000230124	ACBD6	CLL	FALSE	11837	0.0106766	FALSE		FALSE
ENSG00000204065	TCEAL5	CLL	FALSE	11837	0.0106766	FALSE		FALSE
ENSG00000005981	ASB4	CLL	FALSE	11837	0.0106766	FALSE		FALSE
ENSG00000125520	SLC2A4RG	CLL	FALSE	11849	0.0106764	FALSE		FALSE
ENSG00000183723	CMTM4	CLL	FALSE	11850	0.0106763	FALSE		FALSE
ENSG00000120053	GOT1	CLL	FALSE	11850	0.0106763	FALSE		FALSE
ENSG00000154079	SDHAF4	CLL	FALSE	11850	0.0106763	FALSE		FALSE
ENSG00000196644	GPR89C	CLL	FALSE	11853	0.0106757	FALSE		FALSE
ENSG00000143545	RAB13	CLL	FALSE	11854	0.0106756	FALSE		FALSE
ENSG00000186951	PPARA	CLL	FALSE	11855	0.0106756	FALSE		FALSE
ENSG00000167377	ZNF23	CLL	FALSE	11856	0.0106756	FALSE		FALSE
ENSG00000119878	CRIPT	CLL	FALSE	11857	0.0106752	FALSE		FALSE
ENSG00000243414	TICAM2	CLL	FALSE	11858	0.0106748	FALSE		FALSE
ENSG00000251201	TMED7-TICAM2	CLL	FALSE	11858	0.0106748	FALSE		FALSE
ENSG00000141873	SLC39A3	CLL	FALSE	11860	0.0106741	FALSE		FALSE
ENSG00000179965	ZNF771	CLL	FALSE	11861	0.0106735	FALSE		FALSE
ENSG00000181240	SLC25A41	CLL	FALSE	11862	0.0106735	FALSE		FALSE
ENSG00000145423	SFRP2	CLL	FALSE	11863	0.0106733	FALSE		FALSE
ENSG00000266074	BAHCC1	CLL	FALSE	11864	0.0106732	FALSE		FALSE
ENSG00000268083	AC008982.1	CLL	FALSE	11865	0.010673	FALSE		FALSE
ENSG00000100916	BRMS1L	CLL	FALSE	11866	0.0106726	FALSE		FALSE
ENSG00000185651	UBE2L3	CLL	FALSE	11867	0.0106726	FALSE		FALSE
ENSG00000174332	GLIS1	CLL	FALSE	11868	0.0106725	FALSE		FALSE
ENSG00000132437	DDC	CLL	FALSE	11868	0.0106725	FALSE		FALSE
ENSG00000132164	SLC6A11	CLL	FALSE	11868	0.0106725	FALSE		FALSE
ENSG00000130244	FAM98C	CLL	FALSE	11868	0.0106725	FALSE		FALSE
ENSG00000175352	NRIP3	CLL	FALSE	11868	0.0106725	FALSE		FALSE
ENSG00000180787	ZFP3	CLL	FALSE	11868	0.0106725	FALSE		FALSE
ENSG00000274226	TBC1D3H	CLL	FALSE	11868	0.0106725	FALSE		FALSE
ENSG00000057149	SERPINB3	CLL	FALSE	11868	0.0106725	FALSE		FALSE
ENSG00000123411	IKZF4	CLL	FALSE	11868	0.0106725	FALSE		FALSE
ENSG00000130173	ANGPTL8	CLL	FALSE	11868	0.0106725	FALSE		FALSE
ENSG00000165794	SLC39A2	CLL	FALSE	11868	0.0106725	FALSE		FALSE
ENSG00000125931	CITED1	CLL	FALSE	11868	0.0106725	FALSE		FALSE
ENSG00000177511	ST8SIA3	CLL	FALSE	11868	0.0106725	FALSE		FALSE
ENSG00000263761	GDF2	CLL	FALSE	11868	0.0106725	FALSE		FALSE
ENSG00000188984	AADACL3	CLL	FALSE	11868	0.0106725	FALSE		FALSE
ENSG00000179348	GATA2	CLL	TRUE	11868	0.0106725	TRUE	oncogene	TRUE	Act
ENSG00000151366	NDUFC2	CLL	FALSE	11868	0.0106725	FALSE		FALSE
ENSG00000122756	CNTFR	CLL	FALSE	11868	0.0106725	FALSE		FALSE
ENSG00000115233	PSMD14	CLL	FALSE	11868	0.0106725	FALSE		FALSE
ENSG00000108788	MLX	CLL	FALSE	11868	0.0106725	FALSE		FALSE
ENSG00000249715	FER1L5	CLL	FALSE	11868	0.0106725	FALSE		FALSE
ENSG00000121542	SEC22A	CLL	FALSE	11868	0.0106725	FALSE		FALSE
ENSG00000159527	PGLYRP3	CLL	FALSE	11868	0.0106725	FALSE		FALSE
ENSG00000230031	POTEB2	CLL	FALSE	11868	0.0106725	FALSE		FALSE
ENSG00000214891	TRIM64C	CLL	FALSE	11868	0.0106725	FALSE		FALSE
ENSG00000188021	UBQLN2	CLL	FALSE	11893	0.0106724	FALSE		FALSE
ENSG00000120093	HOXB3	CLL	FALSE	11894	0.0106722	FALSE		FALSE
ENSG00000040633	PHF23	CLL	FALSE	11895	0.0106719	FALSE		FALSE
ENSG00000101670	LIPG	CLL	FALSE	11895	0.0106719	FALSE		FALSE
ENSG00000243910	TUBA4B	CLL	FALSE	11895	0.0106719	FALSE		FALSE
ENSG00000116176	TPSG1	CLL	FALSE	11895	0.0106719	FALSE		FALSE
ENSG00000101210	EEF1A2	CLL	FALSE	11895	0.0106719	FALSE		FALSE
ENSG00000214513	NOTO	CLL	FALSE	11895	0.0106719	FALSE		FALSE
ENSG00000102387	TAF7L	CLL	FALSE	11895	0.0106719	FALSE		FALSE
ENSG00000224940	PRRT4	CLL	FALSE	11895	0.0106719	FALSE		FALSE
ENSG00000185774	KCNIP4	CLL	FALSE	11895	0.0106719	FALSE		FALSE
ENSG00000176597	B3GNT5	CLL	FALSE	11895	0.0106719	FALSE		FALSE
ENSG00000242173	ARHGDIG	CLL	FALSE	11895	0.0106719	FALSE		FALSE
ENSG00000196972	SMIM10L2B	CLL	FALSE	11895	0.0106719	FALSE		FALSE
ENSG00000186732	MPPED1	CLL	FALSE	11895	0.0106719	FALSE		FALSE
ENSG00000189108	IL1RAPL2	CLL	FALSE	11895	0.0106719	FALSE		FALSE
ENSG00000064989	CALCRL	CLL	FALSE	11895	0.0106719	FALSE		FALSE
ENSG00000196800	SPINK14	CLL	FALSE	11895	0.0106719	FALSE		FALSE
ENSG00000076248	UNG	CLL	FALSE	11895	0.0106719	FALSE		FALSE
ENSG00000221818	EBF2	CLL	FALSE	11895	0.0106719	FALSE		FALSE
ENSG00000171444	MCC	CLL	FALSE	11895	0.0106719	FALSE		FALSE
ENSG00000175193	PARL	CLL	FALSE	11895	0.0106719	FALSE		FALSE
ENSG00000276076	CRYAA2	CLL	FALSE	11895	0.0106719	FALSE		FALSE
ENSG00000117597	UTP25	CLL	FALSE	11895	0.0106719	FALSE		FALSE
ENSG00000147164	SNX12	CLL	FALSE	11895	0.0106719	FALSE		FALSE
ENSG00000179600	GPHB5	CLL	FALSE	11895	0.0106719	FALSE		FALSE
ENSG00000119283	TRIM67	CLL	FALSE	11895	0.0106719	FALSE		FALSE
ENSG00000117600	PLPPR4	CLL	FALSE	11895	0.0106719	FALSE		FALSE
ENSG00000274070	CASTOR2	CLL	FALSE	11895	0.0106719	FALSE		FALSE
ENSG00000089250	NOS1	CLL	FALSE	11895	0.0106719	FALSE		FALSE
ENSG00000243335	KCTD7	CLL	FALSE	11895	0.0106719	FALSE		FALSE
ENSG00000187051	RPS19BP1	CLL	FALSE	11895	0.0106719	FALSE		FALSE
ENSG00000188215	DCUN1D3	CLL	FALSE	11895	0.0106719	FALSE		FALSE
ENSG00000169599	NFU1	CLL	FALSE	11926	0.0106717	FALSE		FALSE
ENSG00000143952	VPS54	CLL	FALSE	11926	0.0106717	FALSE		FALSE
ENSG00000156875	MFSD14A	CLL	FALSE	11926	0.0106717	FALSE		FALSE
ENSG00000204271	SPIN3	CLL	FALSE	11926	0.0106717	FALSE		FALSE
ENSG00000133935	ERG28	CLL	FALSE	11926	0.0106717	FALSE		FALSE
ENSG00000181374	CCL13	CLL	FALSE	11926	0.0106717	FALSE		FALSE
ENSG00000088782	DEFB127	CLL	FALSE	11926	0.0106717	FALSE		FALSE
ENSG00000166008	MAGEA9	CLL	FALSE	11926	0.0106717	FALSE		FALSE
ENSG00000149534	MS4A2	CLL	FALSE	11926	0.0106717	FALSE		FALSE
ENSG00000138315	OIT3	CLL	FALSE	11926	0.0106717	FALSE		FALSE
ENSG00000115042	FAHD2A	CLL	FALSE	11936	0.0106712	FALSE		FALSE
ENSG00000087494	PTHLH	CLL	FALSE	11937	0.0106712	FALSE		FALSE
ENSG00000105855	ITGB8	CLL	FALSE	11938	0.0106708	FALSE		FALSE
ENSG00000135052	GOLM1	CLL	FALSE	11938	0.0106708	FALSE		FALSE
ENSG00000261308	FIGNL2	CLL	FALSE	11938	0.0106708	FALSE		FALSE
ENSG00000188886	ASTL	CLL	FALSE	11938	0.0106708	FALSE		FALSE
ENSG00000179412	HNRNPCL4	CLL	FALSE	11938	0.0106708	FALSE		FALSE
ENSG00000172594	SMPDL3A	CLL	FALSE	11938	0.0106708	FALSE		FALSE
ENSG00000159147	DONSON	CLL	FALSE	11938	0.0106708	FALSE		FALSE
ENSG00000123496	IL13RA2	CLL	FALSE	11938	0.0106708	FALSE		FALSE
ENSG00000211445	GPX3	CLL	FALSE	11946	0.0106707	FALSE		FALSE
ENSG00000161996	WDR90	CLL	FALSE	11947	0.0106705	FALSE		FALSE
ENSG00000188486	H2AX	CLL	FALSE	11948	0.01067	FALSE		FALSE
ENSG00000188100	FAM25A	CLL	FALSE	11949	0.0106693	FALSE		FALSE
ENSG00000108829	LRRC59	CLL	FALSE	11949	0.0106693	FALSE		FALSE
ENSG00000182674	KCNB2	CLL	FALSE	11949	0.0106693	FALSE		FALSE
ENSG00000103066	PLA2G15	CLL	FALSE	11952	0.0106692	FALSE		FALSE
ENSG00000175073	VCPIP1	CLL	FALSE	11953	0.0106691	FALSE		FALSE
ENSG00000162927	PUS10	CLL	FALSE	11954	0.010669	FALSE		FALSE
ENSG00000135702	CHST5	CLL	FALSE	11955	0.0106679	FALSE		FALSE
ENSG00000117650	NEK2	CLL	FALSE	11956	0.0106678	FALSE		FALSE
ENSG00000160783	PMF1	CLL	FALSE	11957	0.0106677	FALSE		FALSE
ENSG00000279111	OR10X1	CLL	FALSE	11958	0.0106675	FALSE		FALSE
ENSG00000267022	AC067968.1	CLL	FALSE	11959	0.0106673	FALSE		FALSE
ENSG00000255292	AP002884.2	CLL	FALSE	11960	0.0106671	FALSE		FALSE
ENSG00000215271	HOMEZ	CLL	FALSE	11961	0.0106667	FALSE		FALSE
ENSG00000100526	CDKN3	CLL	FALSE	11962	0.0106666	FALSE		FALSE
ENSG00000182578	CSF1R	CLL	TRUE	11963	0.0106666	TRUE	oncogene	FALSE
ENSG00000173480	ZNF417	CLL	FALSE	11964	0.0106664	FALSE		FALSE
ENSG00000157259	GATAD1	CLL	FALSE	11965	0.0106663	FALSE		FALSE
ENSG00000241322	CDRT1	CLL	FALSE	11966	0.0106661	FALSE		FALSE
ENSG00000286231	AL445423.3	CLL	FALSE	11967	0.0106656	FALSE		FALSE
ENSG00000266949	LYPD8	CLL	FALSE	11968	0.0106652	FALSE		FALSE
ENSG00000144785	AC073896.1	CLL	FALSE	11969	0.010665	FALSE		FALSE
ENSG00000261611	AC010547.4	CLL	FALSE	11970	0.010665	FALSE		FALSE
ENSG00000073584	SMARCE1	CLL	FALSE	11971	0.0106647	TRUE	TSG	FALSE
ENSG00000162733	DDR2	CLL	FALSE	11972	0.0106643	TRUE	oncogene	FALSE
ENSG00000196118	CCDC189	CLL	FALSE	11973	0.0106637	FALSE		FALSE
ENSG00000165182	CXorf58	CLL	FALSE	11974	0.0106636	FALSE		FALSE
ENSG00000148426	PROSER2	CLL	FALSE	11975	0.0106635	FALSE		FALSE
ENSG00000228856	USP17L30	CLL	FALSE	11976	0.0106633	FALSE		FALSE
ENSG00000240045	STRIT1	CLL	FALSE	11976	0.0106633	FALSE		FALSE
ENSG00000204010	IFIT1B	CLL	FALSE	11976	0.0106633	FALSE		FALSE
ENSG00000120235	IFNA6	CLL	FALSE	11976	0.0106633	FALSE		FALSE
ENSG00000165424	ZCCHC24	CLL	FALSE	11976	0.0106633	FALSE		FALSE
ENSG00000147223	RIPPLY1	CLL	FALSE	11976	0.0106633	FALSE		FALSE
ENSG00000130962	PRRG1	CLL	FALSE	11976	0.0106633	FALSE		FALSE
ENSG00000258818	RNASE4	CLL	FALSE	11976	0.0106633	FALSE		FALSE
ENSG00000181856	SLC2A4	CLL	FALSE	11976	0.0106633	FALSE		FALSE
ENSG00000057757	PITHD1	CLL	FALSE	11976	0.0106633	FALSE		FALSE
ENSG00000153060	TEKT5	CLL	FALSE	11976	0.0106633	FALSE		FALSE
ENSG00000167182	SP2	CLL	FALSE	11976	0.0106633	FALSE		FALSE
ENSG00000213231	TCL1B	CLL	FALSE	11976	0.0106633	FALSE		FALSE
ENSG00000110906	KCTD10	CLL	FALSE	11976	0.0106633	FALSE		FALSE
ENSG00000182791	CCDC87	CLL	FALSE	11976	0.0106633	FALSE		FALSE
ENSG00000250021	ARPIN-AP3S2	CLL	FALSE	11976	0.0106633	FALSE		FALSE
ENSG00000197181	PIWIL2	CLL	FALSE	11976	0.0106633	FALSE		FALSE
ENSG00000107831	FGF8	CLL	FALSE	11976	0.0106633	FALSE		FALSE
ENSG00000187833	C2orf78	CLL	FALSE	11976	0.0106633	FALSE		FALSE
ENSG00000141933	TPGS1	CLL	FALSE	11976	0.0106633	FALSE		FALSE
ENSG00000270946	CT45A9	CLL	FALSE	11976	0.0106633	FALSE		FALSE
ENSG00000247595	SPTY2D1OS	CLL	FALSE	11976	0.0106633	FALSE		FALSE
ENSG00000169252	ADRB2	CLL	FALSE	11976	0.0106633	FALSE		FALSE
ENSG00000170959	DCDC1	CLL	FALSE	11976	0.0106633	FALSE		FALSE
ENSG00000101871	MID1	CLL	FALSE	11976	0.0106633	FALSE		FALSE
ENSG00000204919	PRR20A	CLL	FALSE	11976	0.0106633	FALSE		FALSE
ENSG00000101945	SUV39H1	CLL	FALSE	11976	0.0106633	FALSE		FALSE
ENSG00000255151	GLYATL1B	CLL	FALSE	11976	0.0106633	FALSE		FALSE
ENSG00000163421	PROK2	CLL	FALSE	11976	0.0106633	FALSE		FALSE
ENSG00000284725	SCYGR6	CLL	FALSE	11976	0.0106633	FALSE		FALSE
ENSG00000197262	CCL4L2	CLL	FALSE	11976	0.0106633	FALSE		FALSE
ENSG00000226792	C13orf42	CLL	FALSE	11976	0.0106633	FALSE		FALSE
ENSG00000214897	PNMA6E	CLL	FALSE	11976	0.0106633	FALSE		FALSE
ENSG00000153266	FEZF2	CLL	FALSE	11976	0.0106633	FALSE		FALSE
ENSG00000152464	RPP38	CLL	FALSE	11976	0.0106633	FALSE		FALSE
ENSG00000152578	GRIA4	CLL	FALSE	11976	0.0106633	FALSE		FALSE
ENSG00000140527	WDR93	CLL	FALSE	11976	0.0106633	FALSE		FALSE
ENSG00000229924	FAM90A26	CLL	FALSE	11976	0.0106633	FALSE		FALSE
ENSG00000135414	GDF11	CLL	FALSE	11976	0.0106633	FALSE		FALSE
ENSG00000186907	RTN4RL2	CLL	FALSE	11976	0.0106633	FALSE		FALSE
ENSG00000166086	JAM3	CLL	FALSE	12016	0.0106628	FALSE		FALSE
ENSG00000286237	ARMCX5-GPRASP2	CLL	FALSE	12017	0.010662	FALSE		FALSE
ENSG00000080845	DLGAP4	CLL	FALSE	12018	0.0106616	FALSE		FALSE
ENSG00000157741	UBN2	CLL	FALSE	12018	0.0106616	FALSE		FALSE
ENSG00000198835	GJC2	CLL	FALSE	12020	0.0106601	FALSE		FALSE
ENSG00000148143	ZNF462	CLL	FALSE	12020	0.0106601	FALSE		FALSE
ENSG00000135248	FAM71F1	CLL	FALSE	12020	0.0106601	FALSE		FALSE
ENSG00000168101	NUDT16L1	CLL	FALSE	12020	0.0106601	FALSE		FALSE
ENSG00000152430	BOLL	CLL	FALSE	12020	0.0106601	FALSE		FALSE
ENSG00000158966	CACHD1	CLL	FALSE	12020	0.0106601	FALSE		FALSE
ENSG00000100249	C22orf31	CLL	FALSE	12020	0.0106601	FALSE		FALSE
ENSG00000170381	SEMA3E	CLL	FALSE	12020	0.0106601	FALSE		FALSE
ENSG00000215397	SCRT2	CLL	FALSE	12020	0.0106601	FALSE		FALSE
ENSG00000171307	ZDHHC16	CLL	FALSE	12029	0.0106595	FALSE		FALSE
ENSG00000149600	COMMD7	CLL	FALSE	12030	0.0106594	FALSE		FALSE
ENSG00000091622	PITPNM3	CLL	FALSE	12031	0.0106592	FALSE		FALSE
ENSG00000167769	ACER1	CLL	FALSE	12031	0.0106592	FALSE		FALSE
ENSG00000185792	NLRP9	CLL	FALSE	12031	0.0106592	FALSE		FALSE
ENSG00000161202	DVL3	CLL	FALSE	12031	0.0106592	FALSE		FALSE
ENSG00000105672	ETV2	CLL	FALSE	12031	0.0106592	FALSE		FALSE
ENSG00000152093	CFC1B	CLL	FALSE	12031	0.0106592	FALSE		FALSE
ENSG00000142751	GPN2	CLL	FALSE	12031	0.0106592	FALSE		FALSE
ENSG00000168061	SAC3D1	CLL	FALSE	12031	0.0106592	FALSE		FALSE
ENSG00000172733	PURG	CLL	FALSE	12031	0.0106592	FALSE		FALSE
ENSG00000166257	SCN3B	CLL	FALSE	12040	0.0106591	FALSE		FALSE
ENSG00000185361	TNFAIP8L1	CLL	FALSE	12040	0.0106591	FALSE		FALSE
ENSG00000164326	CARTPT	CLL	FALSE	12040	0.0106591	FALSE		FALSE
ENSG00000101746	NOL4	CLL	FALSE	12040	0.0106591	FALSE		FALSE
ENSG00000130202	NECTIN2	CLL	FALSE	12040	0.0106591	FALSE		FALSE
ENSG00000114125	RNF7	CLL	FALSE	12040	0.0106591	FALSE		FALSE
ENSG00000205883	DEFB135	CLL	FALSE	12040	0.0106591	FALSE		FALSE
ENSG00000196900	TEX43	CLL	FALSE	12040	0.0106591	FALSE		FALSE
ENSG00000189051	RNF222	CLL	FALSE	12040	0.0106591	FALSE		FALSE
ENSG00000197483	ZNF628	CLL	FALSE	12040	0.0106591	FALSE		FALSE
ENSG00000186710	CFAP73	CLL	FALSE	12040	0.0106591	FALSE		FALSE
ENSG00000072042	RDH11	CLL	FALSE	12040	0.0106591	FALSE		FALSE
ENSG00000163286	ALPG	CLL	FALSE	12040	0.0106591	FALSE		FALSE
ENSG00000107159	CA9	CLL	FALSE	12040	0.0106591	FALSE		FALSE
ENSG00000255359	CCDC179	CLL	FALSE	12040	0.0106591	FALSE		FALSE
ENSG00000205213	LGR4	CLL	FALSE	12040	0.0106591	FALSE		FALSE
ENSG00000176956	LY6H	CLL	FALSE	12040	0.0106591	FALSE		FALSE
ENSG00000130300	PLVAP	CLL	FALSE	12040	0.0106591	FALSE		FALSE
ENSG00000224109	CENPVL3	CLL	FALSE	12040	0.0106591	FALSE		FALSE
ENSG00000186007	LEMD1	CLL	FALSE	12040	0.0106591	FALSE		FALSE
ENSG00000163485	ADORA1	CLL	FALSE	12040	0.0106591	FALSE		FALSE
ENSG00000143167	GPA33	CLL	FALSE	12040	0.0106591	FALSE		FALSE
ENSG00000186047	DLEU7	CLL	FALSE	12040	0.0106591	FALSE		FALSE
ENSG00000087586	AURKA	CLL	FALSE	12040	0.0106591	FALSE		FALSE
ENSG00000125900	SIRPD	CLL	FALSE	12040	0.0106591	FALSE		FALSE
ENSG00000186952	TMEM232	CLL	FALSE	12040	0.0106591	FALSE		FALSE
ENSG00000130159	ECSIT	CLL	FALSE	12040	0.0106591	FALSE		FALSE
ENSG00000124159	MATN4	CLL	FALSE	12040	0.0106591	FALSE		FALSE
ENSG00000124208	TMEM189-UBE2V1	CLL	FALSE	12040	0.0106591	FALSE		FALSE
ENSG00000197057	DTHD1	CLL	FALSE	12040	0.0106591	FALSE		FALSE
ENSG00000159556	ISL2	CLL	FALSE	12040	0.0106591	FALSE		FALSE
ENSG00000124104	SNX21	CLL	FALSE	12040	0.0106591	FALSE		FALSE
ENSG00000197888	UGT2B17	CLL	FALSE	12040	0.0106591	FALSE		TRUE	Act
ENSG00000232810	TNF	CLL	FALSE	12040	0.0106591	FALSE		FALSE
ENSG00000177182	CLVS1	CLL	FALSE	12040	0.0106591	FALSE		FALSE
ENSG00000236320	SLFN14	CLL	FALSE	12040	0.0106591	FALSE		FALSE
ENSG00000253719	ATXN7L3B	CLL	FALSE	12040	0.0106591	FALSE		FALSE
ENSG00000147571	CRH	CLL	FALSE	12040	0.0106591	FALSE		FALSE
ENSG00000127515	OR7A10	CLL	FALSE	12040	0.0106591	FALSE		FALSE
ENSG00000268994	FAM236B	CLL	FALSE	12040	0.0106591	FALSE		FALSE
ENSG00000063180	CA11	CLL	FALSE	12040	0.0106591	FALSE		FALSE
ENSG00000187944	C2orf66	CLL	FALSE	12040	0.0106591	FALSE		FALSE
ENSG00000170961	HAS2	CLL	FALSE	12082	0.0106589	FALSE		FALSE
ENSG00000178585	CTNNBIP1	CLL	FALSE	12082	0.0106589	FALSE		FALSE
ENSG00000169918	OTUD7A	CLL	FALSE	12082	0.0106589	FALSE		FALSE
ENSG00000196876	SCN8A	CLL	FALSE	12082	0.0106589	FALSE		FALSE
ENSG00000187733	AMY1C	CLL	FALSE	12082	0.0106589	FALSE		FALSE
ENSG00000174804	FZD4	CLL	FALSE	12082	0.0106589	FALSE		FALSE
ENSG00000177023	DEFB104B	CLL	FALSE	12082	0.0106589	FALSE		FALSE
ENSG00000185551	NR2F2	CLL	FALSE	12082	0.0106589	FALSE		FALSE
ENSG00000187066	TMEM262	CLL	FALSE	12082	0.0106589	FALSE		FALSE
ENSG00000188092	GPR89B	CLL	FALSE	12082	0.0106589	FALSE		FALSE
ENSG00000177684	DEFB114	CLL	FALSE	12082	0.0106589	FALSE		FALSE
ENSG00000196329	GIMAP5	CLL	FALSE	12082	0.0106589	FALSE		FALSE
ENSG00000182175	RGMA	CLL	FALSE	12082	0.0106589	FALSE		FALSE
ENSG00000186260	MRTFB	CLL	FALSE	12082	0.0106589	FALSE		FALSE
ENSG00000156427	FGF18	CLL	FALSE	12082	0.0106589	FALSE		FALSE
ENSG00000120675	DNAJC15	CLL	FALSE	12082	0.0106589	FALSE		FALSE
ENSG00000144130	NT5DC4	CLL	FALSE	12082	0.0106589	FALSE		FALSE
ENSG00000122696	SLC25A51	CLL	FALSE	12082	0.0106589	FALSE		FALSE
ENSG00000167139	TBC1D21	CLL	FALSE	12082	0.0106589	FALSE		FALSE
ENSG00000162755	KLHDC9	CLL	FALSE	12082	0.0106589	FALSE		FALSE
ENSG00000120440	TTLL2	CLL	FALSE	12082	0.0106589	FALSE		FALSE
ENSG00000148386	LCN9	CLL	FALSE	12082	0.0106589	FALSE		FALSE
ENSG00000052850	ALX4	CLL	FALSE	12082	0.0106589	FALSE		FALSE
ENSG00000278522	POTEB3	CLL	FALSE	12082	0.0106589	FALSE		FALSE
ENSG00000255690	TRIL	CLL	FALSE	12082	0.0106589	FALSE		FALSE
ENSG00000152086	TUBA3E	CLL	FALSE	12082	0.0106589	FALSE		FALSE
ENSG00000135253	KCP	CLL	FALSE	12082	0.0106589	FALSE		FALSE
ENSG00000084710	EFR3B	CLL	FALSE	12082	0.0106589	FALSE		FALSE
ENSG00000109133	TMEM33	CLL	FALSE	12082	0.0106589	FALSE		FALSE
ENSG00000221840	OR4A5	CLL	FALSE	12082	0.0106589	FALSE		FALSE
ENSG00000142538	PTH2	CLL	FALSE	12082	0.0106589	FALSE		FALSE
ENSG00000229544	NKX1-2	CLL	FALSE	12082	0.0106589	FALSE		FALSE
ENSG00000137869	CYP19A1	CLL	FALSE	12082	0.0106589	FALSE		FALSE
ENSG00000146938	NLGN4X	CLL	FALSE	12082	0.0106589	FALSE		FALSE
ENSG00000146729	NIPSNAP2	CLL	FALSE	12082	0.0106589	FALSE		FALSE
ENSG00000157060	SHCBP1L	CLL	FALSE	12082	0.0106589	FALSE		FALSE
ENSG00000042304	C2orf83	CLL	FALSE	12082	0.0106589	FALSE		FALSE
ENSG00000270765	GAS2L2	CLL	FALSE	12082	0.0106589	FALSE		FALSE
ENSG00000164125	GASK1B	CLL	FALSE	12082	0.0106589	FALSE		FALSE
ENSG00000224107	ETDB	CLL	FALSE	12082	0.0106589	FALSE		FALSE
ENSG00000122592	HOXA7	CLL	FALSE	12122	0.0106586	FALSE		FALSE
ENSG00000159167	STC1	CLL	FALSE	12123	0.0106583	FALSE		FALSE
ENSG00000241697	TMEFF1	CLL	FALSE	12124	0.0106582	FALSE		FALSE
ENSG00000283329	FAM240B	CLL	FALSE	12125	0.010658	FALSE		FALSE
ENSG00000179627	ZBTB42	CLL	FALSE	12125	0.010658	FALSE		FALSE
ENSG00000144227	NXPH2	CLL	FALSE	12125	0.010658	FALSE		FALSE
ENSG00000143543	JTB	CLL	FALSE	12125	0.010658	FALSE		FALSE
ENSG00000186790	FOXE3	CLL	FALSE	12125	0.010658	FALSE		FALSE
ENSG00000125813	PAX1	CLL	FALSE	12125	0.010658	FALSE		FALSE
ENSG00000170113	NIPA1	CLL	FALSE	12125	0.010658	FALSE		FALSE
ENSG00000166152	C16orf78	CLL	FALSE	12125	0.010658	FALSE		FALSE
ENSG00000077616	NAALAD2	CLL	FALSE	12125	0.010658	FALSE		FALSE
ENSG00000184939	ZFP90	CLL	FALSE	12125	0.010658	FALSE		FALSE
ENSG00000237524	TEX51	CLL	FALSE	12125	0.010658	FALSE		FALSE
ENSG00000122254	HS3ST2	CLL	FALSE	12136	0.010658	FALSE		FALSE
ENSG00000215545	DEFB116	CLL	FALSE	12136	0.010658	FALSE		FALSE
ENSG00000116690	PRG4	CLL	FALSE	12136	0.010658	FALSE		FALSE
ENSG00000100162	CENPM	CLL	FALSE	12139	0.0106579	FALSE		FALSE
ENSG00000142319	SLC6A3	CLL	FALSE	12140	0.0106572	FALSE		FALSE
ENSG00000092969	TGFB2	CLL	FALSE	12141	0.010657	FALSE		FALSE
ENSG00000118596	SLC16A7	CLL	FALSE	12142	0.0106567	FALSE		FALSE
ENSG00000125249	RAP2A	CLL	FALSE	12143	0.010656	FALSE		FALSE
ENSG00000101166	PRELID3B	CLL	FALSE	12144	0.0106558	FALSE		FALSE
ENSG00000184674	GSTT1	CLL	FALSE	12145	0.0106556	FALSE		FALSE
ENSG00000169169	CPT1C	CLL	FALSE	12146	0.0106551	FALSE		FALSE
ENSG00000010704	HFE	CLL	FALSE	12146	0.0106551	FALSE		FALSE
ENSG00000173535	TNFRSF10C	CLL	FALSE	12146	0.0106551	FALSE		FALSE
ENSG00000135409	AMHR2	CLL	FALSE	12146	0.0106551	FALSE		FALSE
ENSG00000128394	APOBEC3F	CLL	FALSE	12150	0.0106549	FALSE		FALSE
ENSG00000116771	AGMAT	CLL	FALSE	12151	0.0106548	FALSE		FALSE
ENSG00000181652	ATG9B	CLL	FALSE	12152	0.0106547	FALSE		FALSE
ENSG00000137441	FGFBP2	CLL	FALSE	12152	0.0106547	FALSE		FALSE
ENSG00000214753	HNRNPUL2	CLL	FALSE	12154	0.0106543	FALSE		FALSE
ENSG00000134153	EMC7	CLL	FALSE	12154	0.0106543	FALSE		FALSE
ENSG00000175548	ALG10B	CLL	FALSE	12156	0.0106536	FALSE		FALSE
ENSG00000119946	CNNM1	CLL	FALSE	12157	0.0106535	FALSE		FALSE
ENSG00000174948	GPR149	CLL	FALSE	12157	0.0106535	FALSE		FALSE
ENSG00000133250	ZNF414	CLL	FALSE	12157	0.0106535	FALSE		FALSE
ENSG00000173124	ACSM6	CLL	FALSE	12157	0.0106535	FALSE		FALSE
ENSG00000111671	SPSB2	CLL	FALSE	12161	0.0106526	FALSE		FALSE
ENSG00000137942	FNBP1L	CLL	FALSE	12162	0.0106521	FALSE		FALSE
ENSG00000040731	CDH10	CLL	FALSE	12163	0.010652	TRUE	TSG	TRUE	Act
ENSG00000255432	AP001458.2	CLL	FALSE	12164	0.0106512	FALSE		FALSE
ENSG00000116791	CRYZ	CLL	FALSE	12165	0.010651	FALSE		FALSE
ENSG00000166068	SPRED1	CLL	FALSE	12166	0.0106507	FALSE		FALSE
ENSG00000125872	LRRN4	CLL	FALSE	12166	0.0106507	FALSE		FALSE
ENSG00000206106	KRTAP22-2	CLL	FALSE	12166	0.0106507	FALSE		FALSE
ENSG00000140057	AK7	CLL	FALSE	12166	0.0106507	FALSE		FALSE
ENSG00000124171	PARD6B	CLL	FALSE	12166	0.0106507	FALSE		FALSE
ENSG00000081800	SLC13A1	CLL	FALSE	12166	0.0106507	FALSE		FALSE
ENSG00000159885	ZNF222	CLL	FALSE	12166	0.0106507	FALSE		FALSE
ENSG00000166090	IL25	CLL	FALSE	12166	0.0106507	FALSE		FALSE
ENSG00000229453	SPINK8	CLL	FALSE	12166	0.0106507	FALSE		FALSE
ENSG00000203730	TEDDM1	CLL	FALSE	12166	0.0106507	FALSE		FALSE
ENSG00000181449	SOX2	CLL	FALSE	12166	0.0106507	TRUE	oncogene	FALSE
ENSG00000119922	IFIT2	CLL	FALSE	12166	0.0106507	FALSE		FALSE
ENSG00000111642	CHD4	CLL	FALSE	12166	0.0106507	TRUE	oncogene	TRUE	Act
ENSG00000184210	DGAT2L6	CLL	FALSE	12166	0.0106507	FALSE		FALSE
ENSG00000185052	SLC24A3	CLL	FALSE	12166	0.0106507	FALSE		FALSE
ENSG00000187026	KRTAP21-2	CLL	FALSE	12166	0.0106507	FALSE		FALSE
ENSG00000121454	LHX4	CLL	FALSE	12166	0.0106507	FALSE		FALSE
ENSG00000181061	HIGD1A	CLL	FALSE	12166	0.0106507	FALSE		FALSE
ENSG00000168517	HEXIM2	CLL	FALSE	12166	0.0106507	FALSE		FALSE
ENSG00000185070	FLRT2	CLL	FALSE	12166	0.0106507	FALSE		FALSE
ENSG00000068394	GPKOW	CLL	FALSE	12166	0.0106507	FALSE		FALSE
ENSG00000124003	MOGAT1	CLL	FALSE	12166	0.0106507	FALSE		FALSE
ENSG00000113356	POLR3G	CLL	FALSE	12166	0.0106507	FALSE		FALSE
ENSG00000196821	ILRUN	CLL	FALSE	12166	0.0106507	FALSE		FALSE
ENSG00000116016	EPAS1	CLL	FALSE	12166	0.0106507	TRUE	oncogene, TSG	TRUE	Act
ENSG00000184845	DRD1	CLL	FALSE	12166	0.0106507	FALSE		FALSE
ENSG00000144959	NCEH1	CLL	FALSE	12166	0.0106507	FALSE		FALSE
ENSG00000102471	NDFIP2	CLL	FALSE	12166	0.0106507	FALSE		FALSE
ENSG00000284439	TAF11L3	CLL	FALSE	12166	0.0106507	FALSE		FALSE
ENSG00000186564	FOXD2	CLL	FALSE	12166	0.0106507	FALSE		FALSE
ENSG00000204671	IL31	CLL	FALSE	12166	0.0106507	FALSE		FALSE
ENSG00000088826	SMOX	CLL	FALSE	12166	0.0106507	FALSE		FALSE
ENSG00000196277	GRM7	CLL	FALSE	12166	0.0106507	FALSE		FALSE
ENSG00000171570	RAB4B-EGLN2	CLL	FALSE	12166	0.0106507	FALSE		FALSE
ENSG00000101440	ASIP	CLL	FALSE	12166	0.0106507	FALSE		FALSE
ENSG00000185010	F8	CLL	FALSE	12166	0.0106507	FALSE		FALSE
ENSG00000111875	ASF1A	CLL	FALSE	12202	0.0106505	FALSE		FALSE
ENSG00000128510	CPA4	CLL	FALSE	12202	0.0106505	FALSE		FALSE
ENSG00000184560	SPEM2	CLL	FALSE	12202	0.0106505	FALSE		FALSE
ENSG00000179407	DNAJB8	CLL	FALSE	12202	0.0106505	FALSE		FALSE
ENSG00000074201	CLNS1A	CLL	FALSE	12202	0.0106505	FALSE		FALSE
ENSG00000003987	MTMR7	CLL	FALSE	12202	0.0106505	FALSE		FALSE
ENSG00000106351	AGFG2	CLL	FALSE	12202	0.0106505	FALSE		FALSE
ENSG00000156298	TSPAN7	CLL	FALSE	12202	0.0106505	FALSE		FALSE
ENSG00000115648	MLPH	CLL	FALSE	12202	0.0106505	FALSE		FALSE
ENSG00000198523	PLN	CLL	FALSE	12202	0.0106505	FALSE		FALSE
ENSG00000004776	HSPB6	CLL	FALSE	12202	0.0106505	FALSE		FALSE
ENSG00000240432	KRTAP13-3	CLL	FALSE	12202	0.0106505	FALSE		FALSE
ENSG00000282815	TEX13C	CLL	FALSE	12202	0.0106505	FALSE		FALSE
ENSG00000008196	TFAP2B	CLL	FALSE	12202	0.0106505	FALSE		FALSE
ENSG00000164902	PHAX	CLL	FALSE	12202	0.0106505	FALSE		FALSE
ENSG00000231192	OR5H1	CLL	FALSE	12202	0.0106505	FALSE		FALSE
ENSG00000185652	NTF3	CLL	FALSE	12202	0.0106505	FALSE		FALSE
ENSG00000150637	CD226	CLL	FALSE	12202	0.0106505	FALSE		FALSE
ENSG00000232948	DEFB130A	CLL	FALSE	12202	0.0106505	FALSE		FALSE
ENSG00000143494	VASH2	CLL	FALSE	12202	0.0106505	FALSE		FALSE
ENSG00000151572	ANO4	CLL	FALSE	12202	0.0106505	FALSE		FALSE
ENSG00000170369	CST2	CLL	FALSE	12202	0.0106505	FALSE		FALSE
ENSG00000176256	HMGB4	CLL	FALSE	12202	0.0106505	FALSE		FALSE
ENSG00000188130	MAPK12	CLL	FALSE	12202	0.0106505	FALSE		FALSE
ENSG00000167600	CYP2S1	CLL	FALSE	12202	0.0106505	FALSE		FALSE
ENSG00000215203	GRXCR1	CLL	FALSE	12202	0.0106505	FALSE		FALSE
ENSG00000173805	HAP1	CLL	FALSE	12202	0.0106505	FALSE		FALSE
ENSG00000203784	LELP1	CLL	FALSE	12202	0.0106505	FALSE		FALSE
ENSG00000125352	RNF113A	CLL	FALSE	12202	0.0106505	FALSE		FALSE
ENSG00000180999	C1orf105	CLL	FALSE	12202	0.0106505	FALSE		FALSE
ENSG00000173928	SWSAP1	CLL	FALSE	12202	0.0106505	FALSE		FALSE
ENSG00000122735	DNAI1	CLL	FALSE	12202	0.0106505	FALSE		FALSE
ENSG00000175274	TP53I11	CLL	FALSE	12202	0.0106505	FALSE		FALSE
ENSG00000283988	TAF11L9	CLL	FALSE	12202	0.0106505	FALSE		FALSE
ENSG00000283644	ETDC	CLL	FALSE	12202	0.0106505	FALSE		FALSE
ENSG00000197153	H3C12	CLL	FALSE	12237	0.01065	FALSE		FALSE
ENSG00000183570	PCBP3	CLL	FALSE	12238	0.01065	FALSE		FALSE
ENSG00000132330	SCLY	CLL	FALSE	12239	0.0106499	FALSE		FALSE
ENSG00000206177	HBM	CLL	FALSE	12240	0.0106498	FALSE		FALSE
ENSG00000159588	CCDC17	CLL	FALSE	12241	0.0106497	FALSE		FALSE
ENSG00000147889	CDKN2A	CLL	TRUE	12242	0.0106492	TRUE	TSG	TRUE	LoF
ENSG00000151881	TMEM267	CLL	FALSE	12243	0.010649	FALSE		FALSE
ENSG00000147119	CHST7	CLL	FALSE	12244	0.0106489	FALSE		FALSE
ENSG00000137331	IER3	CLL	FALSE	12245	0.0106486	FALSE		FALSE
ENSG00000111615	KRR1	CLL	FALSE	12246	0.0106485	FALSE		FALSE
ENSG00000175105	ZNF654	CLL	FALSE	12247	0.0106485	FALSE		FALSE
ENSG00000240204	SMKR1	CLL	FALSE	12247	0.0106485	FALSE		FALSE
ENSG00000204310	AGPAT1	CLL	FALSE	12247	0.0106485	FALSE		FALSE
ENSG00000253148	RGS21	CLL	FALSE	12247	0.0106485	FALSE		FALSE
ENSG00000137038	DMAC1	CLL	FALSE	12247	0.0106485	FALSE		FALSE
ENSG00000004961	HCCS	CLL	FALSE	12247	0.0106485	FALSE		FALSE
ENSG00000159784	FAM131B	CLL	FALSE	12247	0.0106485	TRUE	fusion	FALSE
ENSG00000185985	SLITRK2	CLL	FALSE	12247	0.0106485	FALSE		FALSE
ENSG00000162441	LZIC	CLL	FALSE	12255	0.0106483	FALSE		FALSE
ENSG00000197930	ERO1A	CLL	FALSE	12256	0.0106482	FALSE		FALSE
ENSG00000175376	EIF1AD	CLL	FALSE	12257	0.010647	FALSE		FALSE
ENSG00000187634	SAMD11	CLL	FALSE	12258	0.0106468	FALSE		FALSE
ENSG00000163840	DTX3L	CLL	FALSE	12259	0.0106465	FALSE		FALSE
ENSG00000173467	AGR3	CLL	FALSE	12260	0.0106464	FALSE		FALSE
ENSG00000158109	TPRG1L	CLL	FALSE	12260	0.0106464	FALSE		FALSE
ENSG00000124140	SLC12A5	CLL	FALSE	12260	0.0106464	FALSE		FALSE
ENSG00000150477	KIAA1328	CLL	FALSE	12260	0.0106464	FALSE		FALSE
ENSG00000197084	LCE1C	CLL	FALSE	12260	0.0106464	FALSE		FALSE
ENSG00000172458	IL17D	CLL	FALSE	12260	0.0106464	FALSE		FALSE
ENSG00000075461	CACNG4	CLL	FALSE	12260	0.0106464	FALSE		FALSE
ENSG00000177689	MAGEB10	CLL	FALSE	12260	0.0106464	FALSE		FALSE
ENSG00000173141	MRPL57	CLL	FALSE	12260	0.0106464	FALSE		FALSE
ENSG00000163141	BNIPL	CLL	FALSE	12260	0.0106464	FALSE		FALSE
ENSG00000198517	MAFK	CLL	FALSE	12260	0.0106464	FALSE		FALSE
ENSG00000072182	ASIC4	CLL	FALSE	12260	0.0106464	FALSE		FALSE
ENSG00000281887	GIMAP1-GIMAP5	CLL	FALSE	12272	0.0106464	FALSE		FALSE
ENSG00000186393	KRT26	CLL	FALSE	12273	0.0106463	FALSE		FALSE
ENSG00000126458	RRAS	CLL	FALSE	12273	0.0106463	FALSE		FALSE
ENSG00000179151	EDC3	CLL	FALSE	12273	0.0106463	FALSE		FALSE
ENSG00000169509	CRCT1	CLL	FALSE	12273	0.0106463	FALSE		FALSE
ENSG00000171243	SOSTDC1	CLL	FALSE	12273	0.0106463	FALSE		FALSE
ENSG00000204947	ZNF425	CLL	FALSE	12273	0.0106463	FALSE		FALSE
ENSG00000259494	MRPL46	CLL	FALSE	12273	0.0106463	FALSE		FALSE
ENSG00000125861	GFRA4	CLL	FALSE	12280	0.0106462	FALSE		FALSE
ENSG00000149452	SLC22A8	CLL	FALSE	12280	0.0106462	FALSE		FALSE
ENSG00000167100	SAMD14	CLL	FALSE	12280	0.0106462	FALSE		FALSE
ENSG00000204019	CT83	CLL	FALSE	12280	0.0106462	FALSE		FALSE
ENSG00000168758	SEMA4C	CLL	FALSE	12280	0.0106462	FALSE		FALSE
ENSG00000162761	LMX1A	CLL	FALSE	12280	0.0106462	FALSE		FALSE
ENSG00000258713	C20orf141	CLL	FALSE	12280	0.0106462	FALSE		FALSE
ENSG00000180155	LYNX1	CLL	FALSE	12280	0.0106462	FALSE		FALSE
ENSG00000178084	HTR3C	CLL	FALSE	12280	0.0106462	FALSE		FALSE
ENSG00000187957	DNER	CLL	FALSE	12280	0.0106462	FALSE		FALSE
ENSG00000283361	CFAP97D2	CLL	FALSE	12280	0.0106462	FALSE		FALSE
ENSG00000135736	CCDC102A	CLL	FALSE	12280	0.0106462	FALSE		FALSE
ENSG00000136425	CIB2	CLL	FALSE	12280	0.0106462	FALSE		FALSE
ENSG00000130595	TNNT3	CLL	FALSE	12280	0.0106462	FALSE		FALSE
ENSG00000142867	BCL10	CLL	TRUE	12280	0.0106462	TRUE	TSG, fusion	TRUE	ambiguous
ENSG00000120471	TP53AIP1	CLL	FALSE	12280	0.0106462	FALSE		FALSE
ENSG00000205704	LINC00634	CLL	FALSE	12280	0.0106462	FALSE		FALSE
ENSG00000196357	ZNF565	CLL	FALSE	12280	0.0106462	FALSE		FALSE
ENSG00000105516	DBP	CLL	FALSE	12280	0.0106462	FALSE		FALSE
ENSG00000205693	MANSC4	CLL	FALSE	12280	0.0106462	FALSE		FALSE
ENSG00000130348	QRSL1	CLL	FALSE	12280	0.0106462	FALSE		FALSE
ENSG00000137166	FOXP4	CLL	FALSE	12280	0.0106462	FALSE		FALSE
ENSG00000187105	HEATR4	CLL	FALSE	12280	0.0106462	FALSE		FALSE
ENSG00000203870	SMIM9	CLL	FALSE	12280	0.0106462	FALSE		FALSE
ENSG00000165837	ERICH6B	CLL	FALSE	12280	0.0106462	FALSE		FALSE
ENSG00000121361	KCNJ8	CLL	FALSE	12280	0.0106462	FALSE		FALSE
ENSG00000147036	LANCL3	CLL	FALSE	12280	0.0106462	FALSE		FALSE
ENSG00000174576	NPAS4	CLL	FALSE	12280	0.0106462	FALSE		FALSE
ENSG00000186106	ANKRD46	CLL	FALSE	12280	0.0106462	FALSE		FALSE
ENSG00000128040	SPINK2	CLL	FALSE	12280	0.0106462	FALSE		FALSE
ENSG00000163817	SLC6A20	CLL	FALSE	12280	0.0106462	FALSE		FALSE
ENSG00000040341	STAU2	CLL	FALSE	12280	0.0106462	FALSE		FALSE
ENSG00000172819	RARG	CLL	FALSE	12280	0.0106462	FALSE		FALSE
ENSG00000163877	SNIP1	CLL	FALSE	12280	0.0106462	FALSE		FALSE
ENSG00000184985	SORCS2	CLL	FALSE	12280	0.0106462	FALSE		FALSE
ENSG00000157869	RAB28	CLL	FALSE	12280	0.0106462	FALSE		FALSE
ENSG00000146090	RASGEF1C	CLL	FALSE	12280	0.0106462	FALSE		FALSE
ENSG00000227551	USP17L12	CLL	FALSE	12280	0.0106462	FALSE		FALSE
ENSG00000213401	MAGEA12	CLL	FALSE	12280	0.0106462	FALSE		FALSE
ENSG00000144852	NR1I2	CLL	FALSE	12280	0.0106462	FALSE		FALSE
ENSG00000163209	SPRR3	CLL	FALSE	12280	0.0106462	FALSE		FALSE
ENSG00000001036	FUCA2	CLL	FALSE	12280	0.0106462	FALSE		FALSE
ENSG00000169840	GSX1	CLL	FALSE	12280	0.0106462	FALSE		FALSE
ENSG00000135537	AFG1L	CLL	FALSE	12280	0.0106462	FALSE		FALSE
ENSG00000168243	GNG4	CLL	FALSE	12280	0.0106462	FALSE		FALSE
ENSG00000181408	UTS2R	CLL	FALSE	12280	0.0106462	FALSE		FALSE
ENSG00000171314	PGAM1	CLL	FALSE	12326	0.0106462	FALSE		FALSE
ENSG00000153443	UBALD1	CLL	FALSE	12326	0.0106462	FALSE		FALSE
ENSG00000164296	TIGD6	CLL	FALSE	12328	0.010646	FALSE		FALSE
ENSG00000136244	IL6	CLL	FALSE	12329	0.0106459	FALSE		FALSE
ENSG00000122641	INHBA	CLL	FALSE	12329	0.0106459	FALSE		FALSE
ENSG00000169684	CHRNA5	CLL	FALSE	12331	0.0106458	FALSE		FALSE
ENSG00000176177	ENTHD1	CLL	FALSE	12332	0.0106456	FALSE		FALSE
ENSG00000185222	TCEAL9	CLL	FALSE	12332	0.0106456	FALSE		FALSE
ENSG00000119537	KDSR	CLL	TRUE	12334	0.0106455	TRUE	fusion	FALSE
ENSG00000111737	RAB35	CLL	FALSE	12335	0.0106454	FALSE		FALSE
ENSG00000165912	PACSIN3	CLL	FALSE	12336	0.0106454	FALSE		FALSE
ENSG00000151276	MAGI1	CLL	FALSE	12337	0.0106451	FALSE		FALSE
ENSG00000165389	SPTSSA	CLL	FALSE	12338	0.0106447	FALSE		FALSE
ENSG00000244486	SCARF2	CLL	FALSE	12338	0.0106447	FALSE		FALSE
ENSG00000107719	PALD1	CLL	FALSE	12340	0.0106446	FALSE		FALSE
ENSG00000198129	DEFB107B	CLL	FALSE	12341	0.0106444	FALSE		FALSE
ENSG00000167608	TMC4	CLL	FALSE	12341	0.0106444	FALSE		FALSE
ENSG00000263020	AL662899.4	CLL	FALSE	12343	0.0106443	FALSE		FALSE
ENSG00000145604	SKP2	CLL	FALSE	12344	0.0106441	FALSE		FALSE
ENSG00000240682	ISY1	CLL	FALSE	12345	0.0106437	FALSE		FALSE
ENSG00000127580	WDR24	CLL	FALSE	12346	0.0106434	FALSE		FALSE
ENSG00000180917	CMTR2	CLL	FALSE	12347	0.010643	FALSE		TRUE	LoF
ENSG00000180616	SSTR2	CLL	FALSE	12348	0.0106423	FALSE		FALSE
ENSG00000099725	PRKY	CLL	FALSE	12349	0.0106419	FALSE		FALSE
ENSG00000117697	NSL1	CLL	FALSE	12350	0.0106415	FALSE		FALSE
ENSG00000138617	PARP16	CLL	FALSE	12350	0.0106415	FALSE		FALSE
ENSG00000185862	EVI2B	CLL	FALSE	12352	0.0106415	FALSE		FALSE
ENSG00000179363	TMEM31	CLL	FALSE	12353	0.010641	FALSE		FALSE
ENSG00000133475	GGT2	CLL	FALSE	12354	0.0106409	FALSE		FALSE
ENSG00000179922	ZNF784	CLL	FALSE	12355	0.0106406	FALSE		FALSE
ENSG00000074706	IPCEF1	CLL	FALSE	12356	0.0106404	FALSE		FALSE
ENSG00000196526	AFAP1	CLL	FALSE	12357	0.0106403	FALSE		FALSE
ENSG00000072422	RHOBTB1	CLL	FALSE	12358	0.0106399	FALSE		FALSE
ENSG00000102796	DHRS12	CLL	FALSE	12359	0.0106391	FALSE		FALSE
ENSG00000108688	CCL7	CLL	FALSE	12360	0.010639	FALSE		FALSE
ENSG00000179044	EXOC3L1	CLL	FALSE	12360	0.010639	FALSE		FALSE
ENSG00000152154	TMEM178A	CLL	FALSE	12360	0.010639	FALSE		FALSE
ENSG00000230054	TEX53	CLL	FALSE	12360	0.010639	FALSE		FALSE
ENSG00000204296	TSBP1	CLL	FALSE	12360	0.010639	FALSE		FALSE
ENSG00000133433	GSTT2B	CLL	FALSE	12360	0.010639	FALSE		FALSE
ENSG00000134827	TCN1	CLL	FALSE	12360	0.010639	FALSE		FALSE
ENSG00000265818	EEF1E1-BLOC1S5	CLL	FALSE	12360	0.010639	FALSE		FALSE
ENSG00000135643	KCNMB4	CLL	FALSE	12360	0.010639	FALSE		FALSE
ENSG00000156206	CFAP161	CLL	FALSE	12360	0.010639	FALSE		FALSE
ENSG00000204644	ZFP57	CLL	FALSE	12360	0.010639	FALSE		FALSE
ENSG00000169372	CRADD	CLL	FALSE	12360	0.010639	FALSE		FALSE
ENSG00000108924	HLF	CLL	TRUE	12360	0.010639	TRUE	oncogene, fusion	FALSE
ENSG00000163661	PTX3	CLL	FALSE	12360	0.010639	FALSE		FALSE
ENSG00000183513	COA5	CLL	FALSE	12360	0.010639	FALSE		FALSE
ENSG00000243279	PRAF2	CLL	FALSE	12360	0.010639	FALSE		FALSE
ENSG00000114771	AADAC	CLL	FALSE	12360	0.010639	FALSE		FALSE
ENSG00000197172	MAGEA6	CLL	FALSE	12360	0.010639	FALSE		FALSE
ENSG00000172717	FAM71D	CLL	FALSE	12360	0.010639	FALSE		FALSE
ENSG00000225781	OR6V1	CLL	FALSE	12360	0.010639	FALSE		FALSE
ENSG00000131044	TTLL9	CLL	FALSE	12380	0.0106383	FALSE		FALSE
ENSG00000129480	DTD2	CLL	FALSE	12381	0.0106382	FALSE		FALSE
ENSG00000111886	GABRR2	CLL	FALSE	12382	0.0106379	FALSE		FALSE
ENSG00000162676	GFI1	CLL	FALSE	12383	0.0106376	FALSE		FALSE
ENSG00000107758	PPP3CB	CLL	FALSE	12384	0.0106365	FALSE		FALSE
ENSG00000203943	SAMD13	CLL	FALSE	12385	0.010636	FALSE		FALSE
ENSG00000204655	MOG	CLL	FALSE	12385	0.010636	FALSE		FALSE
ENSG00000182330	PRAMEF8	CLL	FALSE	12385	0.010636	FALSE		FALSE
ENSG00000179456	ZBTB18	CLL	FALSE	12388	0.0106358	FALSE		FALSE
ENSG00000177076	ACER2	CLL	FALSE	12388	0.0106358	FALSE		FALSE
ENSG00000144455	SUMF1	CLL	FALSE	12388	0.0106358	FALSE		FALSE
ENSG00000121895	TMEM156	CLL	FALSE	12388	0.0106358	FALSE		FALSE
ENSG00000155087	ODF1	CLL	FALSE	12392	0.0106351	FALSE		FALSE
ENSG00000275464	FP565260.1	CLL	FALSE	12393	0.0106351	FALSE		FALSE
ENSG00000173905	GOLIM4	CLL	FALSE	12394	0.0106338	FALSE		FALSE
ENSG00000067445	TRO	CLL	FALSE	12394	0.0106338	FALSE		FALSE
ENSG00000171806	METTL18	CLL	FALSE	12396	0.0106335	FALSE		FALSE
ENSG00000196584	XRCC2	CLL	FALSE	12397	0.0106327	FALSE		FALSE
ENSG00000162073	PAQR4	CLL	FALSE	12398	0.0106327	FALSE		FALSE
ENSG00000163121	NEURL3	CLL	FALSE	12399	0.0106321	FALSE		FALSE
ENSG00000109472	CPE	CLL	FALSE	12399	0.0106321	FALSE		FALSE
ENSG00000115593	SMYD1	CLL	FALSE	12399	0.0106321	FALSE		FALSE
ENSG00000197580	BCO2	CLL	FALSE	12399	0.0106321	FALSE		FALSE
ENSG00000231051	USP17L28	CLL	FALSE	12399	0.0106321	FALSE		FALSE
ENSG00000173531	MST1	CLL	FALSE	12399	0.0106321	FALSE		FALSE
ENSG00000133105	RXFP2	CLL	FALSE	12399	0.0106321	FALSE		FALSE
ENSG00000175395	ZNF25	CLL	FALSE	12399	0.0106321	FALSE		FALSE
ENSG00000162692	VCAM1	CLL	FALSE	12399	0.0106321	FALSE		FALSE
ENSG00000277277	FAM243B	CLL	FALSE	12399	0.0106321	FALSE		FALSE
ENSG00000196188	CTSE	CLL	FALSE	12399	0.0106321	FALSE		FALSE
ENSG00000214827	MTCP1	CLL	TRUE	12399	0.0106321	TRUE	oncogene, fusion	TRUE	Act
ENSG00000117560	FASLG	CLL	FALSE	12399	0.0106321	FALSE		FALSE
ENSG00000170777	TPD52L3	CLL	FALSE	12399	0.0106321	FALSE		FALSE
ENSG00000163060	TEKT4	CLL	FALSE	12399	0.0106321	FALSE		FALSE
ENSG00000112514	CUTA	CLL	FALSE	12399	0.0106321	FALSE		FALSE
ENSG00000171819	ANGPTL7	CLL	FALSE	12399	0.0106321	FALSE		FALSE
ENSG00000116473	RAP1A	CLL	FALSE	12399	0.0106321	FALSE		FALSE
ENSG00000175322	ZNF519	CLL	FALSE	12399	0.0106321	FALSE		FALSE
ENSG00000112130	RNF8	CLL	FALSE	12399	0.0106321	FALSE		FALSE
ENSG00000123080	CDKN2C	CLL	TRUE	12399	0.0106321	TRUE	TSG	TRUE	LoF
ENSG00000188784	PLA2G2E	CLL	FALSE	12399	0.0106321	FALSE		FALSE
ENSG00000237412	PRSS56	CLL	FALSE	12399	0.0106321	FALSE		FALSE
ENSG00000176782	DEFB104A	CLL	FALSE	12399	0.0106321	FALSE		FALSE
ENSG00000130487	KLHDC7B	CLL	FALSE	12399	0.0106321	FALSE		FALSE
ENSG00000126545	CSN1S1	CLL	FALSE	12399	0.0106321	FALSE		FALSE
ENSG00000130770	ATP5IF1	CLL	FALSE	12399	0.0106321	FALSE		FALSE
ENSG00000174600	CMKLR1	CLL	FALSE	12426	0.0106319	FALSE		FALSE
ENSG00000189326	SPANXN4	CLL	FALSE	12427	0.0106317	FALSE		FALSE
ENSG00000198792	TMEM184B	CLL	FALSE	12428	0.0106309	FALSE		FALSE
ENSG00000147853	AK3	CLL	FALSE	12429	0.0106306	FALSE		FALSE
ENSG00000179115	FARSA	CLL	FALSE	12430	0.0106305	FALSE		FALSE
ENSG00000106261	ZKSCAN1	CLL	FALSE	12431	0.01063	FALSE		FALSE
ENSG00000215547	DEFB115	CLL	FALSE	12432	0.0106295	FALSE		FALSE
ENSG00000178826	TMEM139	CLL	FALSE	12432	0.0106295	FALSE		FALSE
ENSG00000204873	KRTAP9-3	CLL	FALSE	12432	0.0106295	FALSE		FALSE
ENSG00000152348	ATG10	CLL	FALSE	12435	0.0106293	FALSE		FALSE
ENSG00000260007	AC107871.1	CLL	FALSE	12436	0.0106293	FALSE		FALSE
ENSG00000284873	OOSP1	CLL	FALSE	12437	0.0106279	FALSE		FALSE
ENSG00000183629	GOLGA8G	CLL	FALSE	12438	0.0106277	FALSE		FALSE
ENSG00000197849	OR8G1	CLL	FALSE	12438	0.0106277	FALSE		FALSE
ENSG00000172113	NME6	CLL	FALSE	12438	0.0106277	FALSE		FALSE
ENSG00000174788	PCP2	CLL	FALSE	12438	0.0106277	FALSE		FALSE
ENSG00000204849	SPATA31A1	CLL	FALSE	12438	0.0106277	FALSE		FALSE
ENSG00000185338	SOCS1	CLL	TRUE	12438	0.0106277	TRUE	TSG	TRUE	LoF
ENSG00000114487	MORC1	CLL	FALSE	12438	0.0106277	FALSE		FALSE
ENSG00000125848	FLRT3	CLL	FALSE	12438	0.0106277	FALSE		FALSE
ENSG00000101188	NTSR1	CLL	FALSE	12438	0.0106277	FALSE		FALSE
ENSG00000196553	CCDC196	CLL	FALSE	12438	0.0106277	FALSE		FALSE
ENSG00000166145	SPINT1	CLL	FALSE	12438	0.0106277	FALSE		FALSE
ENSG00000196659	TTC30B	CLL	FALSE	12438	0.0106277	FALSE		FALSE
ENSG00000064652	SNX24	CLL	FALSE	12438	0.0106277	FALSE		FALSE
ENSG00000125870	SNRPB2	CLL	FALSE	12438	0.0106277	FALSE		FALSE
ENSG00000113407	TARS1	CLL	FALSE	12438	0.0106277	FALSE		FALSE
ENSG00000196565	HBG2	CLL	FALSE	12438	0.0106277	FALSE		FALSE
ENSG00000206069	TMEM211	CLL	FALSE	12438	0.0106277	FALSE		FALSE
ENSG00000075429	CACNG5	CLL	FALSE	12438	0.0106277	FALSE		FALSE
ENSG00000231396	USP17L10	CLL	FALSE	12438	0.0106277	FALSE		FALSE
ENSG00000284306	SSU72P2	CLL	FALSE	12438	0.0106277	FALSE		FALSE
ENSG00000196459	TRAPPC2	CLL	FALSE	12438	0.0106277	FALSE		FALSE
ENSG00000154240	CEP112	CLL	FALSE	12438	0.0106277	FALSE		FALSE
ENSG00000197272	IL27	CLL	FALSE	12438	0.0106277	FALSE		FALSE
ENSG00000052126	PLEKHA5	CLL	FALSE	12438	0.0106277	FALSE		FALSE
ENSG00000146950	SHROOM2	CLL	FALSE	12438	0.0106277	FALSE		FALSE
ENSG00000022355	GABRA1	CLL	FALSE	12438	0.0106277	FALSE		FALSE
ENSG00000131848	ZSCAN5A	CLL	FALSE	12438	0.0106277	FALSE		FALSE
ENSG00000168032	ENTPD3	CLL	FALSE	12438	0.0106277	FALSE		FALSE
ENSG00000164500	SPATA48	CLL	FALSE	12438	0.0106277	FALSE		FALSE
ENSG00000185894	BPY2C	CLL	FALSE	12438	0.0106277	FALSE		FALSE
ENSG00000129991	TNNI3	CLL	FALSE	12438	0.0106277	FALSE		FALSE
ENSG00000175325	PROP1	CLL	FALSE	12438	0.0106277	FALSE		FALSE
ENSG00000183476	SH2D7	CLL	FALSE	12438	0.0106277	FALSE		FALSE
ENSG00000163710	PCOLCE2	CLL	FALSE	12438	0.0106277	FALSE		FALSE
ENSG00000129873	CDY2B	CLL	FALSE	12438	0.0106277	FALSE		FALSE
ENSG00000196376	SLC35F1	CLL	FALSE	12438	0.0106277	FALSE		FALSE
ENSG00000284479	SMIM39	CLL	FALSE	12438	0.0106277	FALSE		FALSE
ENSG00000236027	PATE3	CLL	FALSE	12438	0.0106277	FALSE		FALSE
ENSG00000183715	OPCML	CLL	FALSE	12438	0.0106277	FALSE		FALSE
ENSG00000169760	NLGN1	CLL	FALSE	12438	0.0106277	FALSE		FALSE
ENSG00000073464	CLCN4	CLL	FALSE	12438	0.0106277	FALSE		FALSE
ENSG00000169515	CCDC8	CLL	FALSE	12438	0.0106277	FALSE		FALSE
ENSG00000112599	GUCA1B	CLL	FALSE	12438	0.0106277	FALSE		FALSE
ENSG00000179133	C10orf67	CLL	FALSE	12438	0.0106277	FALSE		FALSE
ENSG00000158286	RNF207	CLL	FALSE	12438	0.0106277	FALSE		FALSE
ENSG00000227729	RD3L	CLL	FALSE	12438	0.0106277	FALSE		FALSE
ENSG00000101890	GUCY2F	CLL	FALSE	12484	0.0106273	FALSE		FALSE
ENSG00000196591	HDAC2	CLL	FALSE	12484	0.0106273	FALSE		FALSE
ENSG00000242366	UGT1A8	CLL	FALSE	12484	0.0106273	FALSE		FALSE
ENSG00000106976	DNM1	CLL	FALSE	12484	0.0106273	FALSE		FALSE
ENSG00000158865	SLC5A11	CLL	FALSE	12484	0.0106273	FALSE		FALSE
ENSG00000183688	RFLNB	CLL	FALSE	12484	0.0106273	FALSE		FALSE
ENSG00000197808	ZNF461	CLL	FALSE	12484	0.0106273	FALSE		FALSE
ENSG00000204869	IGFL4	CLL	FALSE	12484	0.0106273	FALSE		FALSE
ENSG00000129170	CSRP3	CLL	FALSE	12484	0.0106273	FALSE		FALSE
ENSG00000204539	CDSN	CLL	FALSE	12484	0.0106273	FALSE		FALSE
ENSG00000224877	NDUFAF8	CLL	FALSE	12484	0.0106273	FALSE		FALSE
ENSG00000170270	GON7	CLL	FALSE	12484	0.0106273	FALSE		FALSE
ENSG00000226023	CT47A6	CLL	FALSE	12484	0.0106273	FALSE		FALSE
ENSG00000171864	PRND	CLL	FALSE	12484	0.0106273	FALSE		FALSE
ENSG00000124143	ARHGAP40	CLL	FALSE	12484	0.0106273	FALSE		FALSE
ENSG00000119862	LGALSL	CLL	FALSE	12484	0.0106273	FALSE		FALSE
ENSG00000169688	MT1B	CLL	FALSE	12484	0.0106273	FALSE		FALSE
ENSG00000100314	CABP7	CLL	FALSE	12484	0.0106273	FALSE		FALSE
ENSG00000143512	HHIPL2	CLL	FALSE	12484	0.0106273	FALSE		FALSE
ENSG00000183813	CCR4	CLL	TRUE	12484	0.0106273	TRUE	oncogene	FALSE
ENSG00000102362	SYTL4	CLL	FALSE	12484	0.0106273	FALSE		FALSE
ENSG00000148798	INA	CLL	FALSE	12484	0.0106273	FALSE		FALSE
ENSG00000100191	SLC5A4	CLL	FALSE	12484	0.0106273	FALSE		FALSE
ENSG00000251493	FOXD1	CLL	FALSE	12507	0.0106273	FALSE		FALSE
ENSG00000187492	CDHR4	CLL	FALSE	12508	0.0106272	FALSE		FALSE
ENSG00000186814	ZSCAN30	CLL	FALSE	12509	0.0106272	FALSE		FALSE
ENSG00000172007	RAB33B	CLL	FALSE	12510	0.0106263	FALSE		FALSE
ENSG00000241553	ARPC4	CLL	FALSE	12510	0.0106263	FALSE		FALSE
ENSG00000108465	CDK5RAP3	CLL	FALSE	12512	0.0106259	FALSE		FALSE
ENSG00000161558	TMEM143	CLL	FALSE	12513	0.0106256	FALSE		FALSE
ENSG00000174886	NDUFA11	CLL	FALSE	12514	0.0106254	FALSE		FALSE
ENSG00000117906	RCN2	CLL	FALSE	12514	0.0106254	FALSE		FALSE
ENSG00000187862	TTC24	CLL	FALSE	12516	0.0106253	FALSE		FALSE
ENSG00000269720	CCDC194	CLL	FALSE	12516	0.0106253	FALSE		FALSE
ENSG00000089505	CMTM1	CLL	FALSE	12516	0.0106253	FALSE		FALSE
ENSG00000137077	CCL21	CLL	FALSE	12516	0.0106253	FALSE		FALSE
ENSG00000184144	CNTN2	CLL	FALSE	12516	0.0106253	FALSE		FALSE
ENSG00000169860	P2RY1	CLL	FALSE	12516	0.0106253	FALSE		FALSE
ENSG00000150337	FCGR1A	CLL	FALSE	12516	0.0106253	FALSE		FALSE
ENSG00000257057	C11orf97	CLL	FALSE	12516	0.0106253	FALSE		FALSE
ENSG00000167186	COQ7	CLL	FALSE	12516	0.0106253	FALSE		FALSE
ENSG00000165215	CLDN3	CLL	FALSE	12516	0.0106253	FALSE		FALSE
ENSG00000050165	DKK3	CLL	FALSE	12516	0.0106253	FALSE		FALSE
ENSG00000101441	CST4	CLL	FALSE	12516	0.0106253	FALSE		FALSE
ENSG00000169474	SPRR1A	CLL	FALSE	12516	0.0106253	FALSE		FALSE
ENSG00000189241	TSPYL1	CLL	FALSE	12516	0.0106253	FALSE		FALSE
ENSG00000167799	NUDT8	CLL	FALSE	12530	0.0106251	FALSE		FALSE
ENSG00000241837	ATP5PO	CLL	FALSE	12531	0.0106248	FALSE		FALSE
ENSG00000128595	CALU	CLL	FALSE	12532	0.0106246	FALSE		FALSE
ENSG00000153487	ING1	CLL	FALSE	12533	0.0106234	FALSE		TRUE	LoF
ENSG00000170855	TRIAP1	CLL	FALSE	12534	0.0106233	FALSE		FALSE
ENSG00000069956	MAPK6	CLL	FALSE	12535	0.0106233	FALSE		FALSE
ENSG00000118733	OLFM3	CLL	FALSE	12536	0.0106232	FALSE		FALSE
ENSG00000110013	SIAE	CLL	FALSE	12536	0.0106232	FALSE		FALSE
ENSG00000176723	ZNF843	CLL	FALSE	12536	0.0106232	FALSE		FALSE
ENSG00000125815	CST8	CLL	FALSE	12536	0.0106232	FALSE		FALSE
ENSG00000269437	NXF2B	CLL	FALSE	12536	0.0106232	FALSE		FALSE
ENSG00000145839	IL9	CLL	FALSE	12536	0.0106232	FALSE		FALSE
ENSG00000179300	RTL3	CLL	FALSE	12536	0.0106232	FALSE		FALSE
ENSG00000113083	LOX	CLL	FALSE	12536	0.0106232	FALSE		TRUE	LoF
ENSG00000170743	SYT9	CLL	FALSE	12536	0.0106232	FALSE		FALSE
ENSG00000155760	FZD7	CLL	FALSE	12536	0.0106232	FALSE		FALSE
ENSG00000169964	TMEM42	CLL	FALSE	12536	0.0106232	FALSE		FALSE
ENSG00000221932	HEPN1	CLL	FALSE	12536	0.0106232	FALSE		FALSE
ENSG00000065600	PACC1	CLL	FALSE	12536	0.0106232	FALSE		FALSE
ENSG00000099721	AMELY	CLL	FALSE	12536	0.0106232	FALSE		FALSE
ENSG00000106049	HIBADH	CLL	FALSE	12550	0.0106231	FALSE		FALSE
ENSG00000042317	AL049834.1	CLL	FALSE	12551	0.0106231	FALSE		FALSE
ENSG00000183044	ABAT	CLL	FALSE	12552	0.0106224	FALSE		FALSE
ENSG00000182521	TBPL2	CLL	FALSE	12553	0.0106221	FALSE		FALSE
ENSG00000171478	SPACA5B	CLL	FALSE	12553	0.0106221	FALSE		FALSE
ENSG00000124493	GRM4	CLL	FALSE	12553	0.0106221	FALSE		FALSE
ENSG00000125449	ARMC7	CLL	FALSE	12556	0.0106221	FALSE		FALSE
ENSG00000145911	N4BP3	CLL	FALSE	12556	0.0106221	FALSE		FALSE
ENSG00000174151	CYB561D1	CLL	FALSE	12556	0.0106221	FALSE		FALSE
ENSG00000243364	EFNA4	CLL	FALSE	12556	0.0106221	FALSE		FALSE
ENSG00000091106	NLRC4	CLL	FALSE	12556	0.0106221	FALSE		FALSE
ENSG00000243729	OR5V1	CLL	FALSE	12561	0.0106221	FALSE		FALSE
ENSG00000256950	AC069503.2	CLL	FALSE	12562	0.010622	FALSE		FALSE
ENSG00000114268	PFKFB4	CLL	FALSE	12563	0.0106218	FALSE		FALSE
ENSG00000101842	VSIG1	CLL	FALSE	12564	0.0106216	FALSE		FALSE
ENSG00000135919	SERPINE2	CLL	FALSE	12564	0.0106216	FALSE		FALSE
ENSG00000205667	ARSH	CLL	FALSE	12564	0.0106216	FALSE		FALSE
ENSG00000169992	NLGN2	CLL	FALSE	12564	0.0106216	FALSE		FALSE
ENSG00000267978	MAGEA9B	CLL	FALSE	12564	0.0106216	FALSE		FALSE
ENSG00000169297	NR0B1	CLL	FALSE	12564	0.0106216	FALSE		FALSE
ENSG00000138231	DBR1	CLL	FALSE	12564	0.0106216	FALSE		FALSE
ENSG00000151067	CACNA1C	CLL	FALSE	12564	0.0106216	FALSE		FALSE
ENSG00000186009	ATP4B	CLL	FALSE	12564	0.0106216	FALSE		FALSE
ENSG00000115488	NEU2	CLL	FALSE	12564	0.0106216	FALSE		FALSE
ENSG00000121797	CCRL2	CLL	FALSE	12564	0.0106216	FALSE		FALSE
ENSG00000111046	MYF6	CLL	FALSE	12575	0.0106214	FALSE		FALSE
ENSG00000135002	RFK	CLL	FALSE	12576	0.0106212	FALSE		FALSE
ENSG00000133124	IRS4	CLL	TRUE	12577	0.01062	TRUE	oncogene, TSG	TRUE	LoF
ENSG00000185437	SH3BGR	CLL	FALSE	12578	0.0106193	FALSE		FALSE
ENSG00000108684	ASIC2	CLL	FALSE	12578	0.0106193	FALSE		FALSE
ENSG00000230430	USP17L25	CLL	FALSE	12578	0.0106193	FALSE		FALSE
ENSG00000186572	DEFB107A	CLL	FALSE	12578	0.0106193	FALSE		FALSE
ENSG00000146038	DCDC2	CLL	FALSE	12578	0.0106193	FALSE		FALSE
ENSG00000197430	OPALIN	CLL	FALSE	12578	0.0106193	FALSE		FALSE
ENSG00000153684	GOLGA8F	CLL	FALSE	12578	0.0106193	FALSE		FALSE
ENSG00000147434	CHRNA6	CLL	FALSE	12578	0.0106193	FALSE		FALSE
ENSG00000096395	MLN	CLL	FALSE	12578	0.0106193	FALSE		FALSE
ENSG00000054983	GALC	CLL	FALSE	12578	0.0106193	FALSE		FALSE
ENSG00000171951	SCG2	CLL	FALSE	12578	0.0106193	FALSE		FALSE
ENSG00000223609	HBD	CLL	FALSE	12578	0.0106193	FALSE		FALSE
ENSG00000160075	SSU72	CLL	FALSE	12578	0.0106193	FALSE		FALSE
ENSG00000179213	SIGLECL1	CLL	FALSE	12578	0.0106193	FALSE		FALSE
ENSG00000223614	ZNF735	CLL	FALSE	12578	0.0106193	FALSE		FALSE
ENSG00000185591	SP1	CLL	FALSE	12578	0.0106193	FALSE		FALSE
ENSG00000155380	SLC16A1	CLL	FALSE	12578	0.0106193	FALSE		FALSE
ENSG00000115665	SLC5A7	CLL	FALSE	12578	0.0106193	FALSE		FALSE
ENSG00000198547	C20orf203	CLL	FALSE	12578	0.0106193	FALSE		FALSE
ENSG00000156103	MMP16	CLL	FALSE	12578	0.0106193	FALSE		FALSE
ENSG00000197165	SULT1A2	CLL	FALSE	12578	0.0106193	FALSE		FALSE
ENSG00000116205	TCEANC2	CLL	FALSE	12578	0.0106193	FALSE		FALSE
ENSG00000159164	SV2A	CLL	FALSE	12578	0.0106193	FALSE		FALSE
ENSG00000167553	TUBA1C	CLL	FALSE	12578	0.0106193	FALSE		FALSE
ENSG00000125817	CENPB	CLL	FALSE	12578	0.0106193	FALSE		FALSE
ENSG00000034713	GABARAPL2	CLL	FALSE	12578	0.0106193	FALSE		FALSE
ENSG00000175536	LIPT2	CLL	FALSE	12578	0.0106193	FALSE		FALSE
ENSG00000179933	C14orf119	CLL	FALSE	12578	0.0106193	FALSE		FALSE
ENSG00000090932	DLL3	CLL	FALSE	12578	0.0106193	FALSE		FALSE
ENSG00000164325	TMEM174	CLL	FALSE	12578	0.0106193	FALSE		FALSE
ENSG00000164270	HTR4	CLL	FALSE	12578	0.0106193	FALSE		FALSE
ENSG00000119333	WDR34	CLL	FALSE	12578	0.0106193	FALSE		FALSE
ENSG00000090097	PCBP4	CLL	FALSE	12578	0.0106193	FALSE		FALSE
ENSG00000233412	OR5H15	CLL	FALSE	12578	0.0106193	FALSE		FALSE
ENSG00000119640	ACYP1	CLL	FALSE	12578	0.0106193	FALSE		FALSE
ENSG00000161542	PRPSAP1	CLL	FALSE	12578	0.0106193	FALSE		FALSE
ENSG00000163040	CCDC74A	CLL	FALSE	12578	0.0106193	FALSE		FALSE
ENSG00000244362	KRTAP19-7	CLL	FALSE	12615	0.0106181	FALSE		FALSE
ENSG00000158435	CNOT11	CLL	FALSE	12616	0.0106177	FALSE		FALSE
ENSG00000132570	PCBD2	CLL	FALSE	12616	0.0106177	FALSE		FALSE
ENSG00000169717	ACTRT2	CLL	FALSE	12616	0.0106177	FALSE		FALSE
ENSG00000143355	LHX9	CLL	FALSE	12616	0.0106177	FALSE		FALSE
ENSG00000149948	HMGA2	CLL	FALSE	12616	0.0106177	TRUE	oncogene, fusion	FALSE
ENSG00000169047	IRS1	CLL	FALSE	12616	0.0106177	FALSE		FALSE
ENSG00000154370	TRIM11	CLL	FALSE	12616	0.0106177	FALSE		FALSE
ENSG00000172171	TEFM	CLL	FALSE	12616	0.0106177	FALSE		FALSE
ENSG00000166840	GLYATL1	CLL	FALSE	12616	0.0106177	FALSE		FALSE
ENSG00000178235	SLITRK1	CLL	FALSE	12616	0.0106177	FALSE		FALSE
ENSG00000100312	ACR	CLL	FALSE	12616	0.0106177	FALSE		FALSE
ENSG00000130283	GDF1	CLL	FALSE	12616	0.0106177	FALSE		FALSE
ENSG00000174015	CBY2	CLL	FALSE	12616	0.0106177	FALSE		FALSE
ENSG00000153823	PID1	CLL	FALSE	12616	0.0106177	FALSE		FALSE
ENSG00000046604	DSG2	CLL	FALSE	12616	0.0106177	FALSE		FALSE
ENSG00000153237	CCDC148	CLL	FALSE	12616	0.0106177	FALSE		FALSE
ENSG00000152670	DDX4	CLL	FALSE	12616	0.0106177	FALSE		FALSE
ENSG00000124374	PAIP2B	CLL	FALSE	12616	0.0106177	FALSE		FALSE
ENSG00000198440	ZNF583	CLL	FALSE	12616	0.0106177	FALSE		FALSE
ENSG00000215912	TTC34	CLL	FALSE	12616	0.0106177	FALSE		FALSE
ENSG00000169906	S100G	CLL	FALSE	12616	0.0106177	FALSE		FALSE
ENSG00000172247	C1QTNF4	CLL	FALSE	12616	0.0106177	FALSE		FALSE
ENSG00000163882	POLR2H	CLL	FALSE	12638	0.0106175	FALSE		FALSE
ENSG00000134548	SPX	CLL	FALSE	12638	0.0106175	FALSE		FALSE
ENSG00000170965	PLAC1	CLL	FALSE	12638	0.0106175	FALSE		FALSE
ENSG00000016490	CLCA1	CLL	FALSE	12638	0.0106175	FALSE		FALSE
ENSG00000107796	ACTA2	CLL	FALSE	12638	0.0106175	FALSE		FALSE
ENSG00000233788	SPATA31A5	CLL	FALSE	12638	0.0106175	FALSE		FALSE
ENSG00000196260	SFTA2	CLL	FALSE	12638	0.0106175	FALSE		FALSE
ENSG00000204071	TCEAL6	CLL	FALSE	12638	0.0106175	FALSE		FALSE
ENSG00000165985	C1QL3	CLL	FALSE	12638	0.0106175	FALSE		FALSE
ENSG00000168453	HR	CLL	FALSE	12638	0.0106175	FALSE		FALSE
ENSG00000186973	FAM183A	CLL	FALSE	12638	0.0106175	FALSE		FALSE
ENSG00000188467	SLC24A5	CLL	FALSE	12638	0.0106175	FALSE		FALSE
ENSG00000133636	NTS	CLL	FALSE	12638	0.0106175	FALSE		FALSE
ENSG00000177971	IMP3	CLL	FALSE	12638	0.0106175	FALSE		FALSE
ENSG00000205758	CRYZL1	CLL	FALSE	12638	0.0106175	FALSE		FALSE
ENSG00000132010	ZNF20	CLL	FALSE	12638	0.0106175	FALSE		FALSE
ENSG00000216490	IFI30	CLL	FALSE	12638	0.0106175	FALSE		FALSE
ENSG00000147274	RBMX	CLL	FALSE	12638	0.0106175	FALSE		FALSE
ENSG00000187754	SSX7	CLL	FALSE	12638	0.0106175	FALSE		FALSE
ENSG00000187010	RHD	CLL	FALSE	12657	0.0106174	FALSE		FALSE
ENSG00000099800	TIMM13	CLL	FALSE	12658	0.010617	FALSE		FALSE
ENSG00000067992	PDK3	CLL	FALSE	12659	0.0106167	FALSE		FALSE
ENSG00000104147	OIP5	CLL	FALSE	12659	0.0106167	FALSE		FALSE
ENSG00000158786	PLA2G2F	CLL	FALSE	12659	0.0106167	FALSE		FALSE
ENSG00000129474	AJUBA	CLL	FALSE	12659	0.0106167	FALSE		TRUE	LoF
ENSG00000138741	TRPC3	CLL	FALSE	12659	0.0106167	FALSE		FALSE
ENSG00000079557	AFM	CLL	FALSE	12659	0.0106167	FALSE		FALSE
ENSG00000188542	DUSP28	CLL	FALSE	12659	0.0106167	FALSE		FALSE
ENSG00000197681	TBC1D3	CLL	FALSE	12659	0.0106167	FALSE		FALSE
ENSG00000258724	PINX1	CLL	FALSE	12659	0.0106167	FALSE		FALSE
ENSG00000170365	SMAD1	CLL	FALSE	12659	0.0106167	FALSE		FALSE
ENSG00000248746	ACTN3	CLL	FALSE	12659	0.0106167	FALSE		FALSE
ENSG00000080823	MOK	CLL	FALSE	12670	0.010616	FALSE		FALSE
ENSG00000127324	TSPAN8	CLL	FALSE	12671	0.0106155	FALSE		FALSE
ENSG00000107537	PHYH	CLL	FALSE	12671	0.0106155	FALSE		FALSE
ENSG00000125903	DEFB129	CLL	FALSE	12671	0.0106155	FALSE		FALSE
ENSG00000268465	AC008403.1	CLL	FALSE	12674	0.0106154	FALSE		FALSE
ENSG00000229579	USP17L26	CLL	FALSE	12675	0.0106152	FALSE		FALSE
ENSG00000198855	FICD	CLL	FALSE	12676	0.0106149	FALSE		FALSE
ENSG00000180044	C3orf80	CLL	FALSE	12677	0.0106147	FALSE		FALSE
ENSG00000106682	EIF4H	CLL	FALSE	12678	0.0106142	FALSE		FALSE
ENSG00000136197	C7orf25	CLL	FALSE	12679	0.010614	FALSE		FALSE
ENSG00000118816	CCNI	CLL	FALSE	12680	0.0106139	FALSE		FALSE
ENSG00000197712	FAM114A1	CLL	FALSE	12680	0.0106139	FALSE		FALSE
ENSG00000283809	AC007326.4	CLL	FALSE	12682	0.0106137	FALSE		FALSE
ENSG00000103254	ANTKMT	CLL	FALSE	12683	0.0106135	FALSE		FALSE
ENSG00000225396	FAM236D	CLL	FALSE	12684	0.0106132	FALSE		FALSE
ENSG00000134138	MEIS2	CLL	FALSE	12684	0.0106132	FALSE		FALSE
ENSG00000163618	CADPS	CLL	FALSE	12684	0.0106132	FALSE		FALSE
ENSG00000170545	SMAGP	CLL	FALSE	12684	0.0106132	FALSE		FALSE
ENSG00000142233	NTN5	CLL	FALSE	12684	0.0106132	FALSE		FALSE
ENSG00000172269	DPAGT1	CLL	FALSE	12684	0.0106132	FALSE		FALSE
ENSG00000256977	LIMS3	CLL	FALSE	12684	0.0106132	FALSE		FALSE
ENSG00000105991	HOXA1	CLL	FALSE	12684	0.0106132	FALSE		FALSE
ENSG00000177144	NUDT4B	CLL	FALSE	12684	0.0106132	FALSE		FALSE
ENSG00000263429	TMEM238L	CLL	FALSE	12684	0.0106132	FALSE		FALSE
ENSG00000175646	PRM1	CLL	FALSE	12684	0.0106132	FALSE		FALSE
ENSG00000176209	SMIM19	CLL	FALSE	12684	0.0106132	FALSE		FALSE
ENSG00000186288	PABPC1L2A	CLL	FALSE	12684	0.0106132	FALSE		FALSE
ENSG00000094755	GABRP	CLL	FALSE	12684	0.0106132	FALSE		FALSE
ENSG00000198483	ANKRD35	CLL	FALSE	12684	0.0106132	FALSE		FALSE
ENSG00000112038	OPRM1	CLL	FALSE	12684	0.0106132	FALSE		FALSE
ENSG00000099958	DERL3	CLL	FALSE	12684	0.0106132	FALSE		FALSE
ENSG00000198929	NOS1AP	CLL	FALSE	12684	0.0106132	FALSE		FALSE
ENSG00000130167	TSPAN16	CLL	FALSE	12684	0.0106132	FALSE		FALSE
ENSG00000113889	KNG1	CLL	FALSE	12684	0.0106132	FALSE		FALSE
ENSG00000177047	IFNW1	CLL	FALSE	12684	0.0106132	FALSE		FALSE
ENSG00000181656	GPR88	CLL	FALSE	12684	0.0106132	FALSE		FALSE
ENSG00000117114	ADGRL2	CLL	FALSE	12706	0.0106132	FALSE		FALSE
ENSG00000196754	S100A2	CLL	FALSE	12707	0.0106129	FALSE		FALSE
ENSG00000148942	SLC5A12	CLL	FALSE	12708	0.0106124	FALSE		FALSE
ENSG00000162543	UBXN10	CLL	FALSE	12709	0.0106124	FALSE		FALSE
ENSG00000185527	PDE6G	CLL	FALSE	12710	0.0106118	FALSE		FALSE
ENSG00000112195	TREML2	CLL	FALSE	12710	0.0106118	FALSE		FALSE
ENSG00000188763	FZD9	CLL	FALSE	12712	0.0106113	FALSE		FALSE
ENSG00000163464	CXCR1	CLL	FALSE	12713	0.0106104	FALSE		FALSE
ENSG00000161055	SCGB3A1	CLL	FALSE	12714	0.0106098	FALSE		FALSE
ENSG00000073605	GSDMB	CLL	FALSE	12715	0.0106092	FALSE		FALSE
ENSG00000221878	PSG7	CLL	FALSE	12716	0.0106092	FALSE		FALSE
ENSG00000255833	TIFAB	CLL	FALSE	12717	0.0106091	FALSE		FALSE
ENSG00000236371	CT47A1	CLL	FALSE	12718	0.0106088	FALSE		FALSE
ENSG00000186193	SAPCD2	CLL	FALSE	12719	0.0106084	FALSE		FALSE
ENSG00000149476	TKFC	CLL	FALSE	12720	0.0106083	FALSE		FALSE
ENSG00000130561	SAG	CLL	FALSE	12721	0.0106081	FALSE		FALSE
ENSG00000083937	CHMP2B	CLL	FALSE	12722	0.0106077	FALSE		FALSE
ENSG00000108666	C17orf75	CLL	FALSE	12722	0.0106077	FALSE		FALSE
ENSG00000143603	KCNN3	CLL	FALSE	12722	0.0106077	FALSE		FALSE
ENSG00000075391	RASAL2	CLL	FALSE	12722	0.0106077	FALSE		FALSE
ENSG00000172336	POP7	CLL	FALSE	12726	0.0106066	FALSE		FALSE
ENSG00000153531	ADPRHL1	CLL	FALSE	12727	0.0106063	FALSE		FALSE
ENSG00000166329	CCDC182	CLL	FALSE	12728	0.0106061	FALSE		FALSE
ENSG00000188817	SNTN	CLL	FALSE	12728	0.0106061	FALSE		FALSE
ENSG00000263201	DPEP2NB	CLL	FALSE	12728	0.0106061	FALSE		FALSE
ENSG00000073712	FERMT2	CLL	FALSE	12728	0.0106061	FALSE		FALSE
ENSG00000235106	BRD3OS	CLL	FALSE	12728	0.0106061	FALSE		FALSE
ENSG00000132640	BTBD3	CLL	FALSE	12728	0.0106061	FALSE		FALSE
ENSG00000275591	XKR5	CLL	FALSE	12728	0.0106061	FALSE		FALSE
ENSG00000165583	SSX5	CLL	FALSE	12728	0.0106061	FALSE		FALSE
ENSG00000139352	ASCL1	CLL	FALSE	12728	0.0106061	FALSE		FALSE
ENSG00000143839	REN	CLL	FALSE	12728	0.0106061	FALSE		FALSE
ENSG00000135447	PPP1R1A	CLL	FALSE	12728	0.0106061	FALSE		FALSE
ENSG00000173335	CST9	CLL	FALSE	12728	0.0106061	FALSE		FALSE
ENSG00000161653	NAGS	CLL	FALSE	12728	0.0106061	FALSE		FALSE
ENSG00000174339	OR2Y1	CLL	FALSE	12728	0.0106061	FALSE		FALSE
ENSG00000237489	C10orf143	CLL	FALSE	12728	0.0106061	FALSE		FALSE
ENSG00000168703	WFDC12	CLL	FALSE	12743	0.0106059	FALSE		FALSE
ENSG00000172288	CDY1	CLL	FALSE	12743	0.0106059	FALSE		FALSE
ENSG00000103490	PYCARD	CLL	FALSE	12743	0.0106059	FALSE		FALSE
ENSG00000197416	FABP12	CLL	FALSE	12743	0.0106059	FALSE		FALSE
ENSG00000284662	OR4F16	CLL	FALSE	12743	0.0106059	FALSE		FALSE
ENSG00000110484	SCGB2A2	CLL	FALSE	12743	0.0106059	FALSE		FALSE
ENSG00000230268	SSU72P8	CLL	FALSE	12743	0.0106059	FALSE		FALSE
ENSG00000206561	COLQ	CLL	FALSE	12743	0.0106059	FALSE		FALSE
ENSG00000151136	BTBD11	CLL	FALSE	12743	0.0106059	FALSE		FALSE
ENSG00000157036	EXOG	CLL	FALSE	12743	0.0106059	FALSE		FALSE
ENSG00000180801	ARSJ	CLL	FALSE	12743	0.0106059	FALSE		FALSE
ENSG00000108932	SLC16A6	CLL	FALSE	12743	0.0106059	FALSE		FALSE
ENSG00000162989	KCNJ3	CLL	FALSE	12743	0.0106059	FALSE		FALSE
ENSG00000159374	M1AP	CLL	FALSE	12743	0.0106059	FALSE		FALSE
ENSG00000138798	EGF	CLL	FALSE	12757	0.0106057	FALSE		FALSE
ENSG00000197885	NKIRAS1	CLL	FALSE	12758	0.0106057	FALSE		FALSE
ENSG00000119227	PIGZ	CLL	FALSE	12759	0.0106056	FALSE		FALSE
ENSG00000105402	NAPA	CLL	FALSE	12760	0.0106052	FALSE		FALSE
ENSG00000102032	RENBP	CLL	FALSE	12761	0.0106048	FALSE		FALSE
ENSG00000134970	TMED7	CLL	FALSE	12762	0.0106048	FALSE		FALSE
ENSG00000102359	SRPX2	CLL	FALSE	12762	0.0106048	FALSE		FALSE
ENSG00000268221	OPN1MW	CLL	FALSE	12762	0.0106048	FALSE		FALSE
ENSG00000163743	RCHY1	CLL	FALSE	12762	0.0106048	FALSE		FALSE
ENSG00000173253	DMRT2	CLL	FALSE	12762	0.0106048	FALSE		FALSE
ENSG00000172689	MS4A10	CLL	FALSE	12762	0.0106048	FALSE		FALSE
ENSG00000072401	UBE2D1	CLL	FALSE	12762	0.0106048	FALSE		FALSE
ENSG00000135363	LMO2	CLL	TRUE	12762	0.0106048	TRUE	oncogene, fusion	FALSE
ENSG00000115514	TXNDC9	CLL	FALSE	12762	0.0106048	FALSE		FALSE
ENSG00000197977	ELOVL2	CLL	FALSE	12762	0.0106048	FALSE		FALSE
ENSG00000239620	PRR20G	CLL	FALSE	12762	0.0106048	FALSE		FALSE
ENSG00000109099	PMP22	CLL	FALSE	12762	0.0106048	FALSE		FALSE
ENSG00000125845	BMP2	CLL	FALSE	12762	0.0106048	FALSE		FALSE
ENSG00000132286	TIMM10B	CLL	FALSE	12762	0.0106048	FALSE		FALSE
ENSG00000120289	MAGEB4	CLL	FALSE	12762	0.0106048	FALSE		FALSE
ENSG00000080618	CPB2	CLL	FALSE	12762	0.0106048	FALSE		FALSE
ENSG00000122432	SPATA1	CLL	FALSE	12762	0.0106048	FALSE		FALSE
ENSG00000198729	PPP1R14C	CLL	FALSE	12762	0.0106048	FALSE		FALSE
ENSG00000273706	LHX1	CLL	FALSE	12762	0.0106048	FALSE		FALSE
ENSG00000213760	ATP6V1G2	CLL	FALSE	12762	0.0106048	FALSE		FALSE
ENSG00000130538	OR11H1	CLL	FALSE	12762	0.0106048	FALSE		FALSE
ENSG00000110693	SOX6	CLL	FALSE	12783	0.0106048	FALSE		FALSE
ENSG00000204104	TRAF3IP1	CLL	FALSE	12784	0.0106048	FALSE		FALSE
ENSG00000203791	EEF1AKMT2	CLL	FALSE	12785	0.0106047	FALSE		FALSE
ENSG00000054277	OPN3	CLL	FALSE	12786	0.0106044	FALSE		FALSE
ENSG00000137133	HINT2	CLL	FALSE	12787	0.0106042	FALSE		FALSE
ENSG00000009950	MLXIPL	CLL	FALSE	12788	0.0106041	FALSE		FALSE
ENSG00000161960	EIF4A1	CLL	FALSE	12788	0.0106041	FALSE		FALSE
ENSG00000133665	DYDC2	CLL	FALSE	12788	0.0106041	FALSE		FALSE
ENSG00000089356	FXYD3	CLL	FALSE	12788	0.0106041	FALSE		FALSE
ENSG00000175699	CCDC197	CLL	FALSE	12788	0.0106041	FALSE		FALSE
ENSG00000169744	LDB2	CLL	FALSE	12788	0.0106041	FALSE		FALSE
ENSG00000111481	COPZ1	CLL	FALSE	12788	0.0106041	FALSE		FALSE
ENSG00000151893	CACUL1	CLL	FALSE	12795	0.0106039	FALSE		FALSE
ENSG00000113552	GNPDA1	CLL	FALSE	12795	0.0106039	FALSE		FALSE
ENSG00000248771	SMIM31	CLL	FALSE	12795	0.0106039	FALSE		FALSE
ENSG00000144550	CPNE9	CLL	FALSE	12795	0.0106039	FALSE		FALSE
ENSG00000147509	RGS20	CLL	FALSE	12795	0.0106039	FALSE		FALSE
ENSG00000140287	HDC	CLL	FALSE	12795	0.0106039	FALSE		FALSE
ENSG00000145912	NHP2	CLL	FALSE	12795	0.0106039	FALSE		FALSE
ENSG00000180209	MYLPF	CLL	FALSE	12795	0.0106039	FALSE		FALSE
ENSG00000149541	B3GAT3	CLL	FALSE	12795	0.0106039	FALSE		FALSE
ENSG00000158315	RHBDL2	CLL	FALSE	12795	0.0106039	FALSE		FALSE
ENSG00000198585	NUDT16	CLL	FALSE	12805	0.0106037	FALSE		FALSE
ENSG00000122033	MTIF3	CLL	FALSE	12806	0.0106035	FALSE		FALSE
ENSG00000168924	LETM1	CLL	FALSE	12807	0.0106032	FALSE		FALSE
ENSG00000126890	CTAG2	CLL	FALSE	12808	0.0106018	FALSE		FALSE
ENSG00000176798	OR51L1	CLL	FALSE	12808	0.0106018	FALSE		FALSE
ENSG00000009724	MASP2	CLL	FALSE	12810	0.0106017	FALSE		FALSE
ENSG00000269433	OPN1MW3	CLL	FALSE	12810	0.0106017	FALSE		FALSE
ENSG00000198612	COPS8	CLL	FALSE	12810	0.0106017	FALSE		FALSE
ENSG00000255855	KDM4F	CLL	FALSE	12810	0.0106017	FALSE		FALSE
ENSG00000187516	H2AP	CLL	FALSE	12810	0.0106017	FALSE		FALSE
ENSG00000184076	UQCR10	CLL	FALSE	12810	0.0106017	FALSE		FALSE
ENSG00000116213	WRAP73	CLL	FALSE	12810	0.0106017	FALSE		FALSE
ENSG00000049541	RFC2	CLL	FALSE	12810	0.0106017	FALSE		FALSE
ENSG00000168079	SCARA5	CLL	FALSE	12810	0.0106017	FALSE		FALSE
ENSG00000229637	PRAC2	CLL	FALSE	12810	0.0106017	FALSE		FALSE
ENSG00000242852	ZNF709	CLL	FALSE	12810	0.0106017	FALSE		FALSE
ENSG00000120075	HOXB5	CLL	FALSE	12810	0.0106017	FALSE		FALSE
ENSG00000168334	XIRP1	CLL	FALSE	12810	0.0106017	FALSE		FALSE
ENSG00000159184	HOXB13	CLL	FALSE	12810	0.0106017	FALSE		FALSE
ENSG00000138356	AOX1	CLL	FALSE	12810	0.0106017	FALSE		FALSE
ENSG00000231637	USP17L29	CLL	FALSE	12810	0.0106017	FALSE		FALSE
ENSG00000185040	SPDYE16	CLL	FALSE	12810	0.0106017	FALSE		FALSE
ENSG00000188373	C10orf99	CLL	FALSE	12827	0.0106016	FALSE		FALSE
ENSG00000080511	RDH8	CLL	FALSE	12827	0.0106016	FALSE		FALSE
ENSG00000178860	MSC	CLL	FALSE	12827	0.0106016	FALSE		FALSE
ENSG00000124813	RUNX2	CLL	FALSE	12827	0.0106016	FALSE		FALSE
ENSG00000131263	RLIM	CLL	FALSE	12827	0.0106016	FALSE		FALSE
ENSG00000126821	SGPP1	CLL	FALSE	12827	0.0106016	FALSE		FALSE
ENSG00000134809	TIMM10	CLL	FALSE	12827	0.0106016	FALSE		FALSE
ENSG00000151012	SLC7A11	CLL	FALSE	12827	0.0106016	FALSE		FALSE
ENSG00000049768	FOXP3	CLL	FALSE	12827	0.0106016	FALSE		FALSE
ENSG00000135069	PSAT1	CLL	FALSE	12827	0.0106016	FALSE		FALSE
ENSG00000184678	H2BC21	CLL	FALSE	12827	0.0106016	FALSE		FALSE
ENSG00000134419	RPS15A	CLL	FALSE	12827	0.0106016	FALSE		FALSE
ENSG00000158042	MRPL17	CLL	FALSE	12827	0.0106016	FALSE		FALSE
ENSG00000121377	TAS2R7	CLL	FALSE	12827	0.0106016	FALSE		FALSE
ENSG00000165799	RNASE7	CLL	FALSE	12827	0.0106016	FALSE		FALSE
ENSG00000061676	NCKAP1	CLL	FALSE	12827	0.0106016	FALSE		FALSE
ENSG00000185129	PURA	CLL	FALSE	12827	0.0106016	FALSE		FALSE
ENSG00000107485	GATA3	CLL	FALSE	12827	0.0106016	TRUE	oncogene, TSG	TRUE	LoF
ENSG00000119523	ALG2	CLL	FALSE	12827	0.0106016	FALSE		FALSE
ENSG00000090316	MAEA	CLL	FALSE	12827	0.0106016	FALSE		FALSE
ENSG00000134851	TMEM165	CLL	FALSE	12827	0.0106016	FALSE		FALSE
ENSG00000184384	MAML2	CLL	FALSE	12827	0.0106016	TRUE	oncogene, fusion	TRUE	LoF
ENSG00000213215	OR2F1	CLL	FALSE	12827	0.0106016	FALSE		FALSE
ENSG00000115947	ORC4	CLL	FALSE	12827	0.0106016	FALSE		FALSE
ENSG00000228278	ORM2	CLL	FALSE	12827	0.0106016	FALSE		FALSE
ENSG00000159423	ALDH4A1	CLL	FALSE	12852	0.0106015	FALSE		FALSE
ENSG00000160813	PPP1R35	CLL	FALSE	12853	0.0106012	FALSE		FALSE
ENSG00000180176	TH	CLL	FALSE	12854	0.010601	FALSE		FALSE
ENSG00000259753	AC068234.1	CLL	FALSE	12855	0.0106007	FALSE		FALSE
ENSG00000172216	CEBPB	CLL	FALSE	12856	0.0106004	FALSE		FALSE
ENSG00000168569	TMEM223	CLL	FALSE	12857	0.0106003	FALSE		FALSE
ENSG00000175183	CSRP2	CLL	FALSE	12858	0.0106003	FALSE		FALSE
ENSG00000253649	PRSS51	CLL	FALSE	12858	0.0106003	FALSE		FALSE
ENSG00000165076	PRSS37	CLL	FALSE	12860	0.0106001	FALSE		FALSE
ENSG00000123395	ATG101	CLL	FALSE	12860	0.0106001	FALSE		FALSE
ENSG00000131730	CKMT2	CLL	FALSE	12860	0.0106001	FALSE		FALSE
ENSG00000157349	DDX19B	CLL	FALSE	12860	0.0106001	FALSE		FALSE
ENSG00000189186	DCAF8L2	CLL	FALSE	12860	0.0106001	FALSE		FALSE
ENSG00000175164	ABO	CLL	FALSE	12860	0.0106001	FALSE		FALSE
ENSG00000170604	IRF2BP1	CLL	FALSE	12860	0.0106001	FALSE		FALSE
ENSG00000140265	ZSCAN29	CLL	FALSE	12860	0.0106001	FALSE		FALSE
ENSG00000161634	DCD	CLL	FALSE	12868	0.0105996	FALSE		FALSE
ENSG00000165966	PDZRN4	CLL	FALSE	12868	0.0105996	FALSE		FALSE
ENSG00000178531	CTXN1	CLL	FALSE	12868	0.0105996	FALSE		FALSE
ENSG00000164008	C1orf50	CLL	FALSE	12868	0.0105996	FALSE		FALSE
ENSG00000283755	CPHXL	CLL	FALSE	12868	0.0105996	FALSE		FALSE
ENSG00000172382	PRSS27	CLL	FALSE	12868	0.0105996	FALSE		FALSE
ENSG00000164406	LEAP2	CLL	FALSE	12868	0.0105996	FALSE		FALSE
ENSG00000108641	B9D1	CLL	FALSE	12868	0.0105996	FALSE		FALSE
ENSG00000122679	RAMP3	CLL	FALSE	12868	0.0105996	FALSE		FALSE
ENSG00000154227	CERS3	CLL	FALSE	12868	0.0105996	FALSE		FALSE
ENSG00000164049	FBXW12	CLL	FALSE	12868	0.0105996	FALSE		FALSE
ENSG00000164077	MON1A	CLL	FALSE	12879	0.0105992	FALSE		FALSE
ENSG00000140093	SERPINA10	CLL	FALSE	12880	0.0105991	FALSE		FALSE
ENSG00000060656	PTPRU	CLL	FALSE	12881	0.0105987	FALSE		FALSE
ENSG00000197177	ADGRA1	CLL	FALSE	12882	0.0105984	FALSE		FALSE
ENSG00000269556	TMEM185A	CLL	FALSE	12883	0.0105977	FALSE		FALSE
ENSG00000170469	SPATA24	CLL	FALSE	12884	0.0105975	FALSE		FALSE
ENSG00000183072	NKX2-5	CLL	FALSE	12884	0.0105975	FALSE		FALSE
ENSG00000198471	RTP2	CLL	FALSE	12884	0.0105975	FALSE		FALSE
ENSG00000058729	RIOK2	CLL	FALSE	12884	0.0105975	FALSE		FALSE
ENSG00000206043	C18orf63	CLL	FALSE	12884	0.0105975	FALSE		FALSE
ENSG00000147113	DIPK2B	CLL	FALSE	12884	0.0105975	FALSE		FALSE
ENSG00000248329	APELA	CLL	FALSE	12884	0.0105975	FALSE		FALSE
ENSG00000187166	H1-7	CLL	FALSE	12884	0.0105975	FALSE		FALSE
ENSG00000158019	BABAM2	CLL	FALSE	12884	0.0105975	FALSE		FALSE
ENSG00000184389	A3GALT2	CLL	FALSE	12884	0.0105975	FALSE		FALSE
ENSG00000227488	GAGE12D	CLL	FALSE	12884	0.0105975	FALSE		FALSE
ENSG00000235098	ANKRD65	CLL	FALSE	12884	0.0105975	FALSE		FALSE
ENSG00000130222	GADD45G	CLL	FALSE	12884	0.0105975	FALSE		FALSE
ENSG00000180138	CSNK1A1L	CLL	FALSE	12897	0.0105973	FALSE		FALSE
ENSG00000105464	GRIN2D	CLL	FALSE	12898	0.0105965	FALSE		FALSE
ENSG00000265303	AC099850.3	CLL	FALSE	12899	0.010596	FALSE		FALSE
ENSG00000134259	NGF	CLL	FALSE	12900	0.0105959	FALSE		FALSE
ENSG00000260916	CCPG1	CLL	FALSE	12901	0.0105959	FALSE		FALSE
ENSG00000158560	DYNC1I1	CLL	FALSE	12901	0.0105959	FALSE		FALSE
ENSG00000270106	TSNAX-DISC1	CLL	FALSE	12901	0.0105959	FALSE		FALSE
ENSG00000130720	FIBCD1	CLL	FALSE	12901	0.0105959	FALSE		FALSE
ENSG00000283654	LMLN2	CLL	FALSE	12901	0.0105959	FALSE		FALSE
ENSG00000067715	SYT1	CLL	FALSE	12901	0.0105959	FALSE		FALSE
ENSG00000184785	SMIM10	CLL	FALSE	12907	0.0105957	FALSE		FALSE
ENSG00000234278	PRR20E	CLL	FALSE	12908	0.0105955	FALSE		FALSE
ENSG00000148541	FAM13C	CLL	FALSE	12908	0.0105955	FALSE		FALSE
ENSG00000122971	ACADS	CLL	FALSE	12908	0.0105955	FALSE		FALSE
ENSG00000127920	GNG11	CLL	FALSE	12908	0.0105955	FALSE		FALSE
ENSG00000125675	GRIA3	CLL	FALSE	12912	0.0105953	FALSE		FALSE
ENSG00000167612	ANKRD33	CLL	FALSE	12912	0.0105953	FALSE		FALSE
ENSG00000158163	DZIP1L	CLL	FALSE	12912	0.0105953	FALSE		FALSE
ENSG00000164176	EDIL3	CLL	FALSE	12912	0.0105953	FALSE		FALSE
ENSG00000182035	ADIG	CLL	FALSE	12912	0.0105953	FALSE		FALSE
ENSG00000238205	MPC1L	CLL	FALSE	12912	0.0105953	FALSE		FALSE
ENSG00000179477	ALOX12B	CLL	FALSE	12912	0.0105953	FALSE		FALSE
ENSG00000255587	RAB44	CLL	FALSE	12919	0.0105952	FALSE		FALSE
ENSG00000172238	ATOH1	CLL	FALSE	12920	0.0105948	FALSE		FALSE
ENSG00000172020	GAP43	CLL	FALSE	12921	0.010594	FALSE		FALSE
ENSG00000213523	SRA1	CLL	FALSE	12922	0.0105938	FALSE		FALSE
ENSG00000008018	PSMB1	CLL	FALSE	12923	0.0105937	FALSE		FALSE
ENSG00000172478	MAB21L4	CLL	FALSE	12924	0.0105937	FALSE		FALSE
ENSG00000161179	YDJC	CLL	FALSE	12925	0.0105935	FALSE		FALSE
ENSG00000120896	SORBS3	CLL	FALSE	12926	0.0105934	FALSE		FALSE
ENSG00000186184	POLR1D	CLL	FALSE	12927	0.0105932	FALSE		FALSE
ENSG00000111012	CYP27B1	CLL	FALSE	12927	0.0105932	FALSE		FALSE
ENSG00000090432	MUL1	CLL	FALSE	12927	0.0105932	FALSE		FALSE
ENSG00000186925	KRTAP19-6	CLL	FALSE	12927	0.0105932	FALSE		FALSE
ENSG00000197745	SCGB1D4	CLL	FALSE	12927	0.0105932	FALSE		FALSE
ENSG00000126550	HTN1	CLL	FALSE	12927	0.0105932	FALSE		FALSE
ENSG00000126778	SIX1	CLL	FALSE	12927	0.0105932	TRUE	oncogene	TRUE	LoF
ENSG00000181690	PLAG1	CLL	FALSE	12927	0.0105932	TRUE	oncogene, fusion	TRUE	Act
ENSG00000100024	UPB1	CLL	FALSE	12927	0.0105932	FALSE		FALSE
ENSG00000256045	MTRNR2L10	CLL	FALSE	12927	0.0105932	FALSE		FALSE
ENSG00000168283	BMI1	CLL	FALSE	12927	0.0105932	FALSE		FALSE
ENSG00000261652	C15orf65	CLL	TRUE	12927	0.0105932	TRUE	fusion	FALSE
ENSG00000134258	VTCN1	CLL	FALSE	12927	0.0105932	FALSE		FALSE
ENSG00000241404	EGFL8	CLL	FALSE	12927	0.0105932	FALSE		FALSE
ENSG00000225327	USP17L3	CLL	FALSE	12927	0.0105932	FALSE		FALSE
ENSG00000143995	MEIS1	CLL	FALSE	12927	0.0105932	FALSE		FALSE
ENSG00000139330	KERA	CLL	FALSE	12927	0.0105932	FALSE		FALSE
ENSG00000243509	TNFRSF6B	CLL	FALSE	12927	0.0105932	FALSE		FALSE
ENSG00000215277	RNF212B	CLL	FALSE	12927	0.0105932	FALSE		FALSE
ENSG00000159182	PRAC1	CLL	FALSE	12927	0.0105932	FALSE		FALSE
ENSG00000121075	TBX4	CLL	FALSE	12927	0.0105932	FALSE		FALSE
ENSG00000184408	KCND2	CLL	FALSE	12927	0.0105932	FALSE		FALSE
ENSG00000179902	C1orf194	CLL	FALSE	12927	0.0105932	FALSE		FALSE
ENSG00000120500	ARR3	CLL	FALSE	12927	0.0105932	FALSE		FALSE
ENSG00000120088	CRHR1	CLL	FALSE	12927	0.0105932	FALSE		FALSE
ENSG00000105137	SYDE1	CLL	FALSE	12927	0.0105932	FALSE		FALSE
ENSG00000054356	PTPRN	CLL	FALSE	12927	0.0105932	FALSE		FALSE
ENSG00000160180	TFF3	CLL	FALSE	12927	0.0105932	FALSE		FALSE
ENSG00000116882	HAO2	CLL	FALSE	12927	0.0105932	FALSE		FALSE
ENSG00000155622	XAGE2	CLL	FALSE	12927	0.0105932	FALSE		FALSE
ENSG00000108947	EFNB3	CLL	FALSE	12927	0.0105932	FALSE		FALSE
ENSG00000046774	MAGEC2	CLL	FALSE	12927	0.0105932	FALSE		FALSE
ENSG00000173572	NLRP13	CLL	FALSE	12959	0.0105932	FALSE		FALSE
ENSG00000137547	MRPL15	CLL	FALSE	12960	0.0105932	FALSE		FALSE
ENSG00000197403	OR6N1	CLL	FALSE	12960	0.0105932	FALSE		FALSE
ENSG00000168890	TMEM150A	CLL	FALSE	12962	0.0105931	FALSE		FALSE
ENSG00000163666	HESX1	CLL	FALSE	12963	0.010592	FALSE		FALSE
ENSG00000187272	KRTAP9-8	CLL	FALSE	12963	0.010592	FALSE		FALSE
ENSG00000283967	TAF11L8	CLL	FALSE	12963	0.010592	FALSE		FALSE
ENSG00000269058	CALR3	CLL	FALSE	12963	0.010592	FALSE		FALSE
ENSG00000197532	OR6Y1	CLL	FALSE	12967	0.010592	FALSE		FALSE
ENSG00000204775	KM-PA-2	CLL	FALSE	12968	0.0105919	FALSE		FALSE
ENSG00000232859	LYRM9	CLL	FALSE	12969	0.0105918	FALSE		FALSE
ENSG00000107949	BCCIP	CLL	FALSE	12970	0.0105917	FALSE		FALSE
ENSG00000105523	FAM83E	CLL	FALSE	12971	0.0105916	FALSE		FALSE
ENSG00000120211	INSL4	CLL	FALSE	12971	0.0105916	FALSE		FALSE
ENSG00000147099	HDAC8	CLL	FALSE	12971	0.0105916	FALSE		FALSE
ENSG00000186306	OR10T2	CLL	FALSE	12971	0.0105916	FALSE		FALSE
ENSG00000146426	TIAM2	CLL	FALSE	12975	0.0105916	FALSE		FALSE
ENSG00000147160	AWAT2	CLL	FALSE	12976	0.0105914	FALSE		FALSE
ENSG00000101638	ST8SIA5	CLL	FALSE	12976	0.0105914	FALSE		FALSE
ENSG00000179008	C14orf39	CLL	FALSE	12976	0.0105914	FALSE		FALSE
ENSG00000186867	QRFPR	CLL	FALSE	12976	0.0105914	FALSE		FALSE
ENSG00000083828	ZNF586	CLL	FALSE	12976	0.0105914	FALSE		FALSE
ENSG00000180871	CXCR2	CLL	FALSE	12981	0.0105913	FALSE		FALSE
ENSG00000132702	HAPLN2	CLL	FALSE	12982	0.0105912	FALSE		FALSE
ENSG00000283071	LBHD2	CLL	FALSE	12982	0.0105912	FALSE		FALSE
ENSG00000010270	STARD3NL	CLL	FALSE	12982	0.0105912	FALSE		FALSE
ENSG00000238210	ETDA	CLL	FALSE	12982	0.0105912	FALSE		FALSE
ENSG00000008226	DLEC1	CLL	FALSE	12982	0.0105912	FALSE		FALSE
ENSG00000204491	PRAMEF18	CLL	FALSE	12982	0.0105912	FALSE		FALSE
ENSG00000198954	KIFBP	CLL	FALSE	12982	0.0105912	FALSE		FALSE
ENSG00000153303	FRMD1	CLL	FALSE	12982	0.0105912	FALSE		FALSE
ENSG00000171303	KCNK3	CLL	FALSE	12982	0.0105912	FALSE		FALSE
ENSG00000127952	STYXL1	CLL	FALSE	12982	0.0105912	FALSE		FALSE
ENSG00000226742	HSBP1L1	CLL	FALSE	12982	0.0105912	FALSE		FALSE
ENSG00000185386	MAPK11	CLL	FALSE	12982	0.0105912	FALSE		FALSE
ENSG00000234469	CLDN34	CLL	FALSE	12982	0.0105912	FALSE		FALSE
ENSG00000278085	CT45A8	CLL	FALSE	12982	0.0105912	FALSE		FALSE
ENSG00000119547	ONECUT2	CLL	FALSE	12982	0.0105912	FALSE		FALSE
ENSG00000140835	CHST4	CLL	FALSE	12997	0.010591	FALSE		FALSE
ENSG00000249104	USP17L17	CLL	FALSE	12997	0.010591	FALSE		FALSE
ENSG00000281406	BLACAT1	CLL	FALSE	12997	0.010591	FALSE		FALSE
ENSG00000139971	ARMH4	CLL	FALSE	12997	0.010591	FALSE		FALSE
ENSG00000198417	MT1F	CLL	FALSE	13001	0.0105908	FALSE		FALSE
ENSG00000125965	GDF5	CLL	FALSE	13001	0.0105908	FALSE		FALSE
ENSG00000183048	SLC25A10	CLL	FALSE	13001	0.0105908	FALSE		FALSE
ENSG00000102245	CD40LG	CLL	FALSE	13001	0.0105908	FALSE		FALSE
ENSG00000173110	HSPA6	CLL	FALSE	13001	0.0105908	FALSE		FALSE
ENSG00000127989	MTERF1	CLL	FALSE	13006	0.0105906	FALSE		FALSE
ENSG00000265190	ANXA8	CLL	FALSE	13007	0.0105891	FALSE		FALSE
ENSG00000187871	GFRAL	CLL	FALSE	13007	0.0105891	FALSE		FALSE
ENSG00000144355	DLX1	CLL	FALSE	13007	0.0105891	FALSE		FALSE
ENSG00000198075	SULT1C4	CLL	FALSE	13007	0.0105891	FALSE		FALSE
ENSG00000118017	A4GNT	CLL	FALSE	13007	0.0105891	FALSE		FALSE
ENSG00000182938	OTOP3	CLL	FALSE	13007	0.0105891	FALSE		FALSE
ENSG00000130479	MAP1S	CLL	FALSE	13007	0.0105891	FALSE		FALSE
ENSG00000110975	SYT10	CLL	FALSE	13007	0.0105891	FALSE		FALSE
ENSG00000077009	NMRK2	CLL	FALSE	13007	0.0105891	FALSE		FALSE
ENSG00000186458	DEFB132	CLL	FALSE	13007	0.0105891	FALSE		FALSE
ENSG00000159648	TEPP	CLL	FALSE	13007	0.0105891	FALSE		FALSE
ENSG00000176922	OR51S1	CLL	FALSE	13007	0.0105891	FALSE		FALSE
ENSG00000176018	LYSMD3	CLL	FALSE	13007	0.0105891	FALSE		FALSE
ENSG00000093217	XYLB	CLL	FALSE	13007	0.0105891	FALSE		FALSE
ENSG00000120669	SOHLH2	CLL	FALSE	13007	0.0105891	FALSE		TRUE	Act
ENSG00000178662	CSRNP3	CLL	FALSE	13007	0.0105891	FALSE		FALSE
ENSG00000146072	TNFRSF21	CLL	FALSE	13007	0.0105891	FALSE		FALSE
ENSG00000143627	PKLR	CLL	FALSE	13007	0.0105891	FALSE		FALSE
ENSG00000124102	PI3	CLL	FALSE	13007	0.0105891	FALSE		FALSE
ENSG00000169385	RNASE2	CLL	FALSE	13007	0.0105891	FALSE		FALSE
ENSG00000188761	BCL2L15	CLL	FALSE	13007	0.0105891	FALSE		FALSE
ENSG00000203727	SAMD5	CLL	FALSE	13007	0.0105891	FALSE		FALSE
ENSG00000029153	ARNTL2	CLL	FALSE	13029	0.010589	FALSE		FALSE
ENSG00000117594	HSD11B1	CLL	FALSE	13030	0.0105876	FALSE		FALSE
ENSG00000175018	TEX36	CLL	FALSE	13030	0.0105876	FALSE		FALSE
ENSG00000229894	GK3P	CLL	FALSE	13030	0.0105876	FALSE		FALSE
ENSG00000087510	TFAP2C	CLL	FALSE	13033	0.0105875	FALSE		FALSE
ENSG00000147613	PSKH2	CLL	FALSE	13033	0.0105875	FALSE		FALSE
ENSG00000158483	FAM86C1	CLL	FALSE	13035	0.0105875	FALSE		FALSE
ENSG00000153767	GTF2E1	CLL	FALSE	13036	0.0105875	FALSE		FALSE
ENSG00000112139	MDGA1	CLL	FALSE	13036	0.0105875	FALSE		FALSE
ENSG00000167283	ATP5MG	CLL	FALSE	13036	0.0105875	FALSE		FALSE
ENSG00000127252	PLAAT1	CLL	FALSE	13036	0.0105875	FALSE		FALSE
ENSG00000178997	EXD1	CLL	FALSE	13036	0.0105875	FALSE		FALSE
ENSG00000144677	CTDSPL	CLL	FALSE	13036	0.0105875	FALSE		FALSE
ENSG00000006451	RALA	CLL	FALSE	13036	0.0105875	FALSE		FALSE
ENSG00000119714	GPR68	CLL	FALSE	13036	0.0105875	FALSE		FALSE
ENSG00000188269	OR7A5	CLL	FALSE	13036	0.0105875	FALSE		FALSE
ENSG00000164182	NDUFAF2	CLL	FALSE	13036	0.0105875	FALSE		FALSE
ENSG00000149451	ADAM33	CLL	FALSE	13046	0.0105873	FALSE		FALSE
ENSG00000172538	FAM170B	CLL	FALSE	13046	0.0105873	FALSE		FALSE
ENSG00000168959	GRM5	CLL	FALSE	13046	0.0105873	FALSE		FALSE
ENSG00000249860	MTRNR2L5	CLL	FALSE	13046	0.0105873	FALSE		FALSE
ENSG00000180828	BHLHE22	CLL	FALSE	13046	0.0105873	FALSE		FALSE
ENSG00000172831	CES2	CLL	FALSE	13046	0.0105873	FALSE		FALSE
ENSG00000196468	FGF16	CLL	FALSE	13052	0.0105872	FALSE		FALSE
ENSG00000165238	WNK2	CLL	FALSE	13053	0.010587	TRUE	TSG	TRUE	ambiguous
ENSG00000119139	TJP2	CLL	FALSE	13054	0.0105864	FALSE		FALSE
ENSG00000133937	GSC	CLL	FALSE	13055	0.0105863	FALSE		FALSE
ENSG00000135931	ARMC9	CLL	FALSE	13055	0.0105863	FALSE		FALSE
ENSG00000113088	GZMK	CLL	FALSE	13055	0.0105863	FALSE		FALSE
ENSG00000284356	TAF11L10	CLL	FALSE	13055	0.0105863	FALSE		FALSE
ENSG00000179528	LBX2	CLL	FALSE	13055	0.0105863	FALSE		FALSE
ENSG00000235780	USP17L27	CLL	FALSE	13055	0.0105863	FALSE		FALSE
ENSG00000134107	BHLHE40	CLL	FALSE	13055	0.0105863	FALSE		FALSE
ENSG00000187689	AMTN	CLL	FALSE	13055	0.0105863	FALSE		FALSE
ENSG00000100427	MLC1	CLL	FALSE	13055	0.0105863	FALSE		FALSE
ENSG00000163501	IHH	CLL	FALSE	13055	0.0105863	FALSE		FALSE
ENSG00000187838	PLSCR3	CLL	FALSE	13055	0.0105863	FALSE		FALSE
ENSG00000230561	CCDC192	CLL	FALSE	13055	0.0105863	FALSE		FALSE
ENSG00000267795	SMIM22	CLL	FALSE	13055	0.0105863	FALSE		FALSE
ENSG00000079215	SLC1A3	CLL	FALSE	13055	0.0105863	FALSE		FALSE
ENSG00000131686	CA6	CLL	FALSE	13055	0.0105863	FALSE		FALSE
ENSG00000196242	OR2C3	CLL	FALSE	13055	0.0105863	FALSE		FALSE
ENSG00000105388	CEACAM5	CLL	FALSE	13055	0.0105863	FALSE		FALSE
ENSG00000283776	TAF11L13	CLL	FALSE	13055	0.0105863	FALSE		FALSE
ENSG00000130054	FAM155B	CLL	FALSE	13055	0.0105863	FALSE		FALSE
ENSG00000241595	KRTAP9-4	CLL	FALSE	13055	0.0105863	FALSE		FALSE
ENSG00000147027	TMEM47	CLL	FALSE	13055	0.0105863	FALSE		FALSE
ENSG00000066379	ZNRD1	CLL	FALSE	13055	0.0105863	FALSE		FALSE
ENSG00000230601	TEX48	CLL	FALSE	13055	0.0105863	FALSE		FALSE
ENSG00000133477	FAM83F	CLL	FALSE	13055	0.0105863	FALSE		FALSE
ENSG00000188393	CLEC2A	CLL	FALSE	13055	0.0105863	FALSE		FALSE
ENSG00000124713	GNMT	CLL	FALSE	13055	0.0105863	FALSE		FALSE
ENSG00000181929	PRKAG1	CLL	FALSE	13055	0.0105863	FALSE		FALSE
ENSG00000126549	STATH	CLL	FALSE	13055	0.0105863	FALSE		FALSE
ENSG00000284704	SCYGR3	CLL	FALSE	13055	0.0105863	FALSE		FALSE
ENSG00000162377	COA7	CLL	FALSE	13055	0.0105863	FALSE		FALSE
ENSG00000233608	TWIST2	CLL	FALSE	13055	0.0105863	FALSE		FALSE
ENSG00000140682	TGFB1I1	CLL	FALSE	13055	0.0105863	FALSE		FALSE
ENSG00000088899	LZTS3	CLL	FALSE	13055	0.0105863	FALSE		FALSE
ENSG00000136856	SLC2A8	CLL	FALSE	13055	0.0105863	FALSE		FALSE
ENSG00000154478	GPR26	CLL	FALSE	13055	0.0105863	FALSE		FALSE
ENSG00000189334	S100A14	CLL	FALSE	13055	0.0105863	FALSE		FALSE
ENSG00000198918	RPL39	CLL	FALSE	13055	0.0105863	FALSE		FALSE
ENSG00000137726	FXYD6	CLL	FALSE	13092	0.0105857	FALSE		FALSE
ENSG00000179886	TIGD5	CLL	FALSE	13093	0.0105847	FALSE		FALSE
ENSG00000106006	HOXA6	CLL	FALSE	13094	0.0105845	FALSE		FALSE
ENSG00000184307	ZDHHC23	CLL	FALSE	13095	0.0105844	FALSE		FALSE
ENSG00000171723	GPHN	CLL	TRUE	13096	0.0105841	TRUE	fusion	FALSE
ENSG00000131470	PSMC3IP	CLL	FALSE	13097	0.010584	FALSE		FALSE
ENSG00000147576	ADHFE1	CLL	FALSE	13098	0.0105833	FALSE		FALSE
ENSG00000261949	GFY	CLL	FALSE	13099	0.0105831	FALSE		FALSE
ENSG00000176903	PNMA1	CLL	FALSE	13099	0.0105831	FALSE		FALSE
ENSG00000204548	DEFB121	CLL	FALSE	13099	0.0105831	FALSE		FALSE
ENSG00000176884	GRIN1	CLL	FALSE	13099	0.0105831	FALSE		FALSE
ENSG00000058085	LAMC2	CLL	FALSE	13099	0.0105831	FALSE		FALSE
ENSG00000170142	UBE2E1	CLL	FALSE	13099	0.0105831	FALSE		FALSE
ENSG00000186526	CYP4F8	CLL	FALSE	13099	0.0105831	FALSE		FALSE
ENSG00000037965	HOXC8	CLL	FALSE	13099	0.0105831	FALSE		FALSE
ENSG00000042813	ZPBP	CLL	FALSE	13099	0.0105831	FALSE		FALSE
ENSG00000227151	PRR20D	CLL	FALSE	13099	0.0105831	FALSE		FALSE
ENSG00000139835	GRTP1	CLL	FALSE	13099	0.0105831	FALSE		FALSE
ENSG00000108244	KRT23	CLL	FALSE	13110	0.0105829	FALSE		FALSE
ENSG00000132740	IGHMBP2	CLL	FALSE	13111	0.0105827	FALSE		FALSE
ENSG00000128965	CHAC1	CLL	FALSE	13111	0.0105827	FALSE		FALSE
ENSG00000138382	METTL5	CLL	FALSE	13111	0.0105827	FALSE		FALSE
ENSG00000243660	ZNF487	CLL	FALSE	13111	0.0105827	FALSE		FALSE
ENSG00000125823	CSTL1	CLL	FALSE	13115	0.0105826	FALSE		FALSE
ENSG00000130751	NPAS1	CLL	FALSE	13115	0.0105826	FALSE		FALSE
ENSG00000169344	UMOD	CLL	FALSE	13115	0.0105826	FALSE		FALSE
ENSG00000146383	TAAR6	CLL	FALSE	13115	0.0105826	FALSE		FALSE
ENSG00000124134	KCNS1	CLL	FALSE	13115	0.0105826	FALSE		FALSE
ENSG00000284283	TAF11L4	CLL	FALSE	13115	0.0105826	FALSE		FALSE
ENSG00000160214	RRP1	CLL	FALSE	13115	0.0105826	FALSE		FALSE
ENSG00000125144	MT1G	CLL	FALSE	13115	0.0105826	FALSE		FALSE
ENSG00000166813	KIF7	CLL	FALSE	13123	0.0105818	FALSE		FALSE
ENSG00000176787	OR52E2	CLL	FALSE	13123	0.0105818	FALSE		FALSE
ENSG00000134461	ANKRD16	CLL	FALSE	13123	0.0105818	FALSE		FALSE
ENSG00000144134	RABL2A	CLL	FALSE	13126	0.0105813	FALSE		FALSE
ENSG00000170425	ADORA2B	CLL	FALSE	13127	0.0105804	FALSE		FALSE
ENSG00000008128	CDK11A	CLL	FALSE	13128	0.0105794	FALSE		FALSE
ENSG00000117500	TMED5	CLL	FALSE	13129	0.0105793	FALSE		FALSE
ENSG00000123700	KCNJ2	CLL	FALSE	13130	0.0105789	FALSE		FALSE
ENSG00000108961	RANGRF	CLL	FALSE	13131	0.0105788	FALSE		FALSE
ENSG00000198678	OR5BS1P	CLL	FALSE	13131	0.0105788	FALSE		FALSE
ENSG00000187800	PEAR1	CLL	FALSE	13131	0.0105788	FALSE		FALSE
ENSG00000169627	BOLA2B	CLL	FALSE	13134	0.0105782	FALSE		FALSE
ENSG00000000460	C1orf112	CLL	FALSE	13135	0.0105781	FALSE		FALSE
ENSG00000180739	S1PR5	CLL	FALSE	13136	0.0105781	FALSE		FALSE
ENSG00000256500	AL139300.1	CLL	FALSE	13137	0.010578	FALSE		FALSE
ENSG00000147852	VLDLR	CLL	FALSE	13138	0.0105778	FALSE		FALSE
ENSG00000156162	DPY19L4	CLL	FALSE	13139	0.0105777	FALSE		FALSE
ENSG00000125656	CLPP	CLL	FALSE	13140	0.0105777	FALSE		FALSE
ENSG00000188322	SBK1	CLL	FALSE	13140	0.0105777	FALSE		FALSE
ENSG00000170837	GPR27	CLL	FALSE	13140	0.0105777	FALSE		FALSE
ENSG00000205116	TMEM88B	CLL	FALSE	13143	0.0105775	FALSE		FALSE
ENSG00000169612	RAMAC	CLL	FALSE	13144	0.0105772	FALSE		FALSE
ENSG00000173894	CBX2	CLL	FALSE	13145	0.0105766	FALSE		FALSE
ENSG00000262660	AC139530.2	CLL	FALSE	13146	0.0105761	FALSE		FALSE
ENSG00000143382	ADAMTSL4	CLL	FALSE	13147	0.0105755	FALSE		FALSE
ENSG00000089225	TBX5	CLL	FALSE	13148	0.010575	FALSE		FALSE
ENSG00000181718	OR5T2	CLL	FALSE	13148	0.010575	FALSE		FALSE
ENSG00000154545	MAGED4	CLL	FALSE	13150	0.0105747	FALSE		FALSE
ENSG00000169484	OR4K14	CLL	FALSE	13150	0.0105747	FALSE		FALSE
ENSG00000230549	USP17L1	CLL	FALSE	13150	0.0105747	FALSE		FALSE
ENSG00000269113	TRABD2B	CLL	FALSE	13150	0.0105747	FALSE		FALSE
ENSG00000131264	CDX4	CLL	FALSE	13150	0.0105747	FALSE		FALSE
ENSG00000255192	NANOGP8	CLL	FALSE	13150	0.0105747	FALSE		FALSE
ENSG00000138744	NAAA	CLL	FALSE	13150	0.0105747	FALSE		FALSE
ENSG00000120563	LYZL1	CLL	FALSE	13150	0.0105747	FALSE		FALSE
ENSG00000178878	APOLD1	CLL	FALSE	13150	0.0105747	FALSE		FALSE
ENSG00000154027	AK5	CLL	FALSE	13150	0.0105747	FALSE		FALSE
ENSG00000172421	EFCAB3	CLL	FALSE	13150	0.0105747	FALSE		FALSE
ENSG00000284234	TAF11L5	CLL	FALSE	13150	0.0105747	FALSE		FALSE
ENSG00000161860	SYCE2	CLL	FALSE	13150	0.0105747	FALSE		FALSE
ENSG00000130385	BMP15	CLL	FALSE	13150	0.0105747	FALSE		FALSE
ENSG00000284824	GCSAML-AS1	CLL	FALSE	13150	0.0105747	FALSE		FALSE
ENSG00000166960	CCDC178	CLL	FALSE	13150	0.0105747	FALSE		FALSE
ENSG00000212127	TAS2R14	CLL	FALSE	13150	0.0105747	FALSE		FALSE
ENSG00000228517	CT47A7	CLL	FALSE	13150	0.0105747	FALSE		FALSE
ENSG00000137275	RIPK1	CLL	FALSE	13150	0.0105747	FALSE		TRUE	ambiguous
ENSG00000182362	YBEY	CLL	FALSE	13150	0.0105747	FALSE		FALSE
ENSG00000135956	TMEM127	CLL	FALSE	13150	0.0105747	TRUE	TSG	FALSE
ENSG00000236444	UBE2L5	CLL	FALSE	13150	0.0105747	FALSE		FALSE
ENSG00000188828	GLRA4	CLL	FALSE	13150	0.0105747	FALSE		FALSE
ENSG00000136160	EDNRB	CLL	FALSE	13150	0.0105747	FALSE		FALSE
ENSG00000163762	TM4SF18	CLL	FALSE	13150	0.0105747	FALSE		FALSE
ENSG00000170807	LMOD2	CLL	FALSE	13150	0.0105747	FALSE		FALSE
ENSG00000170615	SLC26A5	CLL	FALSE	13150	0.0105747	FALSE		FALSE
ENSG00000159352	PSMD4	CLL	FALSE	13150	0.0105747	FALSE		FALSE
ENSG00000170677	SOCS6	CLL	FALSE	13150	0.0105747	FALSE		FALSE
ENSG00000163909	HEYL	CLL	FALSE	13150	0.0105747	FALSE		FALSE
ENSG00000176340	COX8A	CLL	FALSE	13150	0.0105747	FALSE		FALSE
ENSG00000198892	SHISA4	CLL	FALSE	13181	0.0105747	FALSE		FALSE
ENSG00000130021	PUDP	CLL	FALSE	13181	0.0105747	FALSE		FALSE
ENSG00000189164	ZNF527	CLL	FALSE	13181	0.0105747	FALSE		FALSE
ENSG00000139915	MDGA2	CLL	FALSE	13181	0.0105747	FALSE		FALSE
ENSG00000255835	AL117348.2	CLL	FALSE	13185	0.0105741	FALSE		FALSE
ENSG00000112077	RHAG	CLL	FALSE	13186	0.0105733	FALSE		FALSE
ENSG00000147475	ERLIN2	CLL	FALSE	13186	0.0105733	FALSE		FALSE
ENSG00000258389	DUX4	CLL	FALSE	13188	0.0105727	FALSE		FALSE
ENSG00000116726	PRAMEF12	CLL	FALSE	13188	0.0105727	FALSE		FALSE
ENSG00000157399	ARSL	CLL	FALSE	13188	0.0105727	FALSE		FALSE
ENSG00000178796	RIIAD1	CLL	FALSE	13188	0.0105727	FALSE		FALSE
ENSG00000188766	SPRED3	CLL	FALSE	13188	0.0105727	FALSE		FALSE
ENSG00000187533	PRR27	CLL	FALSE	13188	0.0105727	FALSE		FALSE
ENSG00000125834	STK35	CLL	FALSE	13188	0.0105727	FALSE		FALSE
ENSG00000159228	CBR1	CLL	FALSE	13188	0.0105727	FALSE		FALSE
ENSG00000138411	HECW2	CLL	FALSE	13188	0.0105727	FALSE		FALSE
ENSG00000203618	GP1BB	CLL	FALSE	13188	0.0105727	FALSE		FALSE
ENSG00000284465	TAF11L7	CLL	FALSE	13188	0.0105727	FALSE		FALSE
ENSG00000283683	MYOCOS	CLL	FALSE	13188	0.0105727	FALSE		FALSE
ENSG00000249693	THEGL	CLL	FALSE	13200	0.0105716	FALSE		FALSE
ENSG00000183742	MACC1	CLL	FALSE	13201	0.010571	TRUE	oncogene	FALSE
ENSG00000078328	RBFOX1	CLL	FALSE	13202	0.0105708	FALSE		TRUE	Act
ENSG00000143158	MPC2	CLL	FALSE	13202	0.0105708	FALSE		FALSE
ENSG00000198453	ZNF568	CLL	FALSE	13204	0.0105706	FALSE		FALSE
ENSG00000101474	APMAP	CLL	FALSE	13205	0.0105706	FALSE		FALSE
ENSG00000134765	DSC1	CLL	FALSE	13205	0.0105706	FALSE		FALSE
ENSG00000172179	PRL	CLL	FALSE	13205	0.0105706	FALSE		FALSE
ENSG00000273513	TBC1D3K	CLL	FALSE	13205	0.0105706	FALSE		FALSE
ENSG00000145569	OTULINL	CLL	FALSE	13205	0.0105706	FALSE		FALSE
ENSG00000172780	RAB43	CLL	FALSE	13205	0.0105706	FALSE		FALSE
ENSG00000102539	MLNR	CLL	FALSE	13205	0.0105706	FALSE		FALSE
ENSG00000244476	ERVFRD-1	CLL	FALSE	13205	0.0105706	FALSE		FALSE
ENSG00000129864	VCY	CLL	FALSE	13205	0.0105706	FALSE		FALSE
ENSG00000100554	ATP6V1D	CLL	FALSE	13205	0.0105706	FALSE		FALSE
ENSG00000129824	RPS4Y1	CLL	FALSE	13205	0.0105706	FALSE		FALSE
ENSG00000186190	BPIFB3	CLL	FALSE	13205	0.0105706	FALSE		FALSE
ENSG00000107175	CREB3	CLL	FALSE	13205	0.0105706	FALSE		FALSE
ENSG00000123407	HOXC12	CLL	FALSE	13205	0.0105706	FALSE		FALSE
ENSG00000113658	SMAD5	CLL	FALSE	13205	0.0105706	FALSE		FALSE
ENSG00000144771	LRTM1	CLL	FALSE	13205	0.0105706	FALSE		FALSE
ENSG00000136750	GAD2	CLL	FALSE	13205	0.0105706	FALSE		FALSE
ENSG00000161547	SRSF2	CLL	TRUE	13205	0.0105706	TRUE	oncogene	TRUE	Act
ENSG00000198915	RASGEF1A	CLL	FALSE	13205	0.0105706	FALSE		FALSE
ENSG00000184033	CTAG1B	CLL	FALSE	13205	0.0105706	FALSE		FALSE
ENSG00000148344	PTGES	CLL	FALSE	13205	0.0105706	FALSE		FALSE
ENSG00000216649	GAGE12E	CLL	FALSE	13205	0.0105706	FALSE		FALSE
ENSG00000119669	IRF2BPL	CLL	FALSE	13227	0.0105705	FALSE		FALSE
ENSG00000133318	RTN3	CLL	FALSE	13228	0.0105703	FALSE		FALSE
ENSG00000185745	IFIT1	CLL	FALSE	13229	0.0105703	FALSE		FALSE
ENSG00000065029	ZNF76	CLL	FALSE	13230	0.0105701	FALSE		FALSE
ENSG00000165807	PPP1R36	CLL	FALSE	13231	0.0105694	FALSE		FALSE
ENSG00000249811	USP17L21	CLL	FALSE	13231	0.0105694	FALSE		FALSE
ENSG00000150455	TIRAP	CLL	FALSE	13233	0.0105693	FALSE		FALSE
ENSG00000132481	TRIM47	CLL	FALSE	13234	0.010569	FALSE		FALSE
ENSG00000140153	WDR20	CLL	FALSE	13234	0.010569	FALSE		FALSE
ENSG00000141985	SH3GL1	CLL	TRUE	13234	0.010569	TRUE	oncogene, fusion	FALSE
ENSG00000167642	SPINT2	CLL	FALSE	13234	0.010569	FALSE		FALSE
ENSG00000205572	SERF1B	CLL	FALSE	13234	0.010569	FALSE		FALSE
ENSG00000160181	TFF2	CLL	FALSE	13234	0.010569	FALSE		FALSE
ENSG00000175087	PDIK1L	CLL	FALSE	13234	0.010569	FALSE		FALSE
ENSG00000137691	CFAP300	CLL	FALSE	13234	0.010569	FALSE		FALSE
ENSG00000089116	LHX5	CLL	FALSE	13234	0.010569	FALSE		FALSE
ENSG00000149089	APIP	CLL	FALSE	13234	0.010569	FALSE		FALSE
ENSG00000105479	CCDC114	CLL	FALSE	13234	0.010569	FALSE		FALSE
ENSG00000145246	ATP10D	CLL	FALSE	13234	0.010569	FALSE		FALSE
ENSG00000232264	USP17L24	CLL	FALSE	13234	0.010569	FALSE		FALSE
ENSG00000249581	CLRN2	CLL	FALSE	13247	0.0105689	FALSE		FALSE
ENSG00000109255	NMU	CLL	FALSE	13247	0.0105689	FALSE		FALSE
ENSG00000166979	EVA1C	CLL	FALSE	13247	0.0105689	FALSE		FALSE
ENSG00000243709	LEFTY1	CLL	FALSE	13247	0.0105689	FALSE		FALSE
ENSG00000121858	TNFSF10	CLL	FALSE	13247	0.0105689	FALSE		FALSE
ENSG00000171368	TPPP	CLL	FALSE	13252	0.0105687	FALSE		FALSE
ENSG00000137094	DNAJB5	CLL	FALSE	13253	0.0105687	FALSE		FALSE
ENSG00000014914	MTMR11	CLL	FALSE	13254	0.0105687	FALSE		FALSE
ENSG00000115009	CCL20	CLL	FALSE	13255	0.0105686	FALSE		FALSE
ENSG00000205502	C2CD4B	CLL	FALSE	13256	0.0105681	FALSE		FALSE
ENSG00000197121	PGAP1	CLL	FALSE	13257	0.0105679	FALSE		FALSE
ENSG00000136492	BRIP1	CLL	TRUE	13258	0.0105669	TRUE	TSG	FALSE
ENSG00000090061	CCNK	CLL	FALSE	13259	0.0105668	FALSE		FALSE
ENSG00000164871	SPAG11B	CLL	FALSE	13260	0.0105666	FALSE		FALSE
ENSG00000099365	STX1B	CLL	FALSE	13261	0.0105663	FALSE		FALSE
ENSG00000116717	GADD45A	CLL	FALSE	13262	0.0105656	FALSE		FALSE
ENSG00000206535	LNP1	CLL	FALSE	13263	0.0105649	FALSE		FALSE
ENSG00000159882	ZNF230	CLL	FALSE	13264	0.0105642	FALSE		FALSE
ENSG00000204363	SPANXN5	CLL	FALSE	13265	0.0105641	FALSE		FALSE
ENSG00000145388	METTL14	CLL	FALSE	13265	0.0105641	FALSE		FALSE
ENSG00000186416	NKRF	CLL	FALSE	13265	0.0105641	FALSE		FALSE
ENSG00000198824	CHAMP1	CLL	FALSE	13265	0.0105641	FALSE		FALSE
ENSG00000126878	AIF1L	CLL	FALSE	13265	0.0105641	FALSE		FALSE
ENSG00000196460	RFX8	CLL	FALSE	13265	0.0105641	FALSE		FALSE
ENSG00000203909	DPPA5	CLL	FALSE	13265	0.0105641	FALSE		FALSE
ENSG00000179195	ZNF664	CLL	FALSE	13265	0.0105641	FALSE		FALSE
ENSG00000162409	PRKAA2	CLL	FALSE	13265	0.0105641	FALSE		FALSE
ENSG00000283239	AC019257.8	CLL	FALSE	13274	0.010564	FALSE		FALSE
ENSG00000167772	ANGPTL4	CLL	FALSE	13275	0.0105633	FALSE		FALSE
ENSG00000103540	CCP110	CLL	FALSE	13276	0.0105628	FALSE		FALSE
ENSG00000213638	ADAT3	CLL	FALSE	13277	0.0105625	FALSE		FALSE
ENSG00000250571	GLI4	CLL	FALSE	13278	0.0105616	FALSE		FALSE
ENSG00000130377	ACSBG2	CLL	FALSE	13279	0.0105616	FALSE		FALSE
ENSG00000129911	KLF16	CLL	FALSE	13280	0.0105614	FALSE		FALSE
ENSG00000114349	GNAT1	CLL	FALSE	13281	0.0105607	FALSE		FALSE
ENSG00000128242	GAL3ST1	CLL	FALSE	13281	0.0105607	FALSE		FALSE
ENSG00000284723	OR8S1	CLL	FALSE	13283	0.0105603	FALSE		FALSE
ENSG00000232263	KRTAP25-1	CLL	FALSE	13283	0.0105603	FALSE		FALSE
ENSG00000239704	CDRT4	CLL	FALSE	13283	0.0105603	FALSE		FALSE
ENSG00000181009	OR52N5	CLL	FALSE	13283	0.0105603	FALSE		FALSE
ENSG00000110925	CSRNP2	CLL	FALSE	13283	0.0105603	FALSE		FALSE
ENSG00000235118	FAM237A	CLL	FALSE	13283	0.0105603	FALSE		FALSE
ENSG00000221938	OR2A14	CLL	FALSE	13283	0.0105603	FALSE		FALSE
ENSG00000142494	SLC47A1	CLL	FALSE	13283	0.0105603	FALSE		FALSE
ENSG00000144962	SPATA16	CLL	FALSE	13283	0.0105603	FALSE		FALSE
ENSG00000148411	NACC2	CLL	FALSE	13283	0.0105603	FALSE		FALSE
ENSG00000125409	TEKT3	CLL	FALSE	13283	0.0105603	FALSE		FALSE
ENSG00000104369	JPH1	CLL	FALSE	13283	0.0105603	FALSE		FALSE
ENSG00000085872	CHERP	CLL	FALSE	13283	0.0105603	FALSE		FALSE
ENSG00000151224	MAT1A	CLL	FALSE	13283	0.0105603	FALSE		FALSE
ENSG00000135625	EGR4	CLL	FALSE	13297	0.0105597	FALSE		FALSE
ENSG00000166862	CACNG2	CLL	FALSE	13298	0.0105596	FALSE		FALSE
ENSG00000257138	TAS2R38	CLL	FALSE	13298	0.0105596	FALSE		FALSE
ENSG00000154007	ASB17	CLL	FALSE	13300	0.0105594	FALSE		FALSE
ENSG00000269205	AC005606.1	CLL	FALSE	13301	0.0105594	FALSE		FALSE
ENSG00000204175	GPRIN2	CLL	FALSE	13302	0.0105592	FALSE		FALSE
ENSG00000221859	KRTAP10-10	CLL	FALSE	13303	0.0105591	FALSE		FALSE
ENSG00000162520	SYNC	CLL	FALSE	13304	0.0105591	FALSE		FALSE
ENSG00000234734	SPATA31A7	CLL	FALSE	13305	0.0105589	FALSE		FALSE
ENSG00000280670	CCDC163	CLL	FALSE	13306	0.0105588	FALSE		FALSE
ENSG00000288000	AL031681.3	CLL	FALSE	13307	0.0105587	FALSE		FALSE
ENSG00000197822	OCLN	CLL	FALSE	13308	0.0105584	FALSE		FALSE
ENSG00000090554	FLT3LG	CLL	FALSE	13309	0.0105582	FALSE		FALSE
ENSG00000187658	C5orf52	CLL	FALSE	13309	0.0105582	FALSE		FALSE
ENSG00000170820	FSHR	CLL	FALSE	13309	0.0105582	FALSE		FALSE
ENSG00000135472	FAIM2	CLL	FALSE	13309	0.0105582	FALSE		FALSE
ENSG00000137080	IFNA21	CLL	FALSE	13309	0.0105582	FALSE		FALSE
ENSG00000122584	NXPH1	CLL	FALSE	13309	0.0105582	FALSE		FALSE
ENSG00000204300	TMEM225	CLL	FALSE	13309	0.0105582	FALSE		FALSE
ENSG00000204764	RANBP17	CLL	FALSE	13309	0.0105582	FALSE		FALSE
ENSG00000160219	GAB3	CLL	FALSE	13309	0.0105582	FALSE		FALSE
ENSG00000119421	NDUFA8	CLL	FALSE	13309	0.0105582	FALSE		FALSE
ENSG00000203795	FAM24A	CLL	FALSE	13309	0.0105582	FALSE		FALSE
ENSG00000171102	OBP2B	CLL	FALSE	13309	0.0105582	FALSE		FALSE
ENSG00000115363	EVA1A	CLL	FALSE	13309	0.0105582	FALSE		FALSE
ENSG00000174840	PDE12	CLL	FALSE	13309	0.0105582	FALSE		FALSE
ENSG00000184007	PTP4A2	CLL	FALSE	13309	0.0105582	FALSE		FALSE
ENSG00000184451	CCR10	CLL	FALSE	13309	0.0105582	FALSE		FALSE
ENSG00000204514	ZNF814	CLL	FALSE	13309	0.0105582	FALSE		TRUE	Act
ENSG00000172967	XKR3	CLL	FALSE	13309	0.0105582	FALSE		FALSE
ENSG00000213417	KRTAP2-4	CLL	FALSE	13309	0.0105582	FALSE		FALSE
ENSG00000149506	ZP1	CLL	FALSE	13309	0.0105582	FALSE		FALSE
ENSG00000188342	GTF2F2	CLL	FALSE	13309	0.0105582	FALSE		FALSE
ENSG00000188338	SLC38A3	CLL	FALSE	13309	0.0105582	FALSE		FALSE
ENSG00000187325	TAF9B	CLL	FALSE	13309	0.0105582	FALSE		FALSE
ENSG00000177025	C19orf18	CLL	FALSE	13309	0.0105582	FALSE		FALSE
ENSG00000142871	CCN1	CLL	FALSE	13309	0.0105582	FALSE		FALSE
ENSG00000180979	LRRC57	CLL	FALSE	13309	0.0105582	FALSE		FALSE
ENSG00000173402	DAG1	CLL	FALSE	13309	0.0105582	FALSE		FALSE
ENSG00000166546	BEAN1	CLL	FALSE	13309	0.0105582	FALSE		FALSE
ENSG00000130433	CACNG6	CLL	FALSE	13309	0.0105582	FALSE		FALSE
ENSG00000198889	DCAF12L1	CLL	FALSE	13309	0.0105582	FALSE		FALSE
ENSG00000005108	THSD7A	CLL	FALSE	13339	0.0105579	FALSE		FALSE
ENSG00000215012	RTL10	CLL	FALSE	13340	0.0105573	FALSE		FALSE
ENSG00000115386	REG1A	CLL	FALSE	13341	0.0105572	FALSE		FALSE
ENSG00000176009	ASCL3	CLL	FALSE	13342	0.0105566	FALSE		FALSE
ENSG00000179455	MKRN3	CLL	FALSE	13343	0.0105566	FALSE		FALSE
ENSG00000183691	NOG	CLL	FALSE	13344	0.0105562	FALSE		FALSE
ENSG00000180730	SHISA2	CLL	FALSE	13344	0.0105562	FALSE		FALSE
ENSG00000120068	HOXB8	CLL	FALSE	13344	0.0105562	FALSE		FALSE
ENSG00000198513	ATL1	CLL	FALSE	13344	0.0105562	FALSE		FALSE
ENSG00000197054	ZNF763	CLL	FALSE	13344	0.0105562	FALSE		FALSE
ENSG00000136999	CCN3	CLL	FALSE	13344	0.0105562	FALSE		FALSE
ENSG00000204272	NBDY	CLL	FALSE	13350	0.0105561	FALSE		FALSE
ENSG00000174740	PABPC5	CLL	FALSE	13350	0.0105561	FALSE		FALSE
ENSG00000224089	CT47A10	CLL	FALSE	13350	0.0105561	FALSE		FALSE
ENSG00000269791	SSX4B	CLL	FALSE	13350	0.0105561	FALSE		FALSE
ENSG00000174697	LEP	CLL	FALSE	13350	0.0105561	FALSE		FALSE
ENSG00000198081	ZBTB14	CLL	FALSE	13350	0.0105561	FALSE		FALSE
ENSG00000136110	CNMD	CLL	FALSE	13350	0.0105561	FALSE		FALSE
ENSG00000008277	ADAM22	CLL	FALSE	13350	0.0105561	FALSE		FALSE
ENSG00000124507	PACSIN1	CLL	FALSE	13350	0.0105561	FALSE		FALSE
ENSG00000205364	MT1M	CLL	FALSE	13350	0.0105561	FALSE		FALSE
ENSG00000162069	BICDL2	CLL	FALSE	13350	0.0105561	FALSE		FALSE
ENSG00000167531	LALBA	CLL	FALSE	13350	0.0105561	FALSE		FALSE
ENSG00000120948	TARDBP	CLL	FALSE	13350	0.0105561	FALSE		FALSE
ENSG00000226685	CT47A12	CLL	FALSE	13350	0.0105561	FALSE		FALSE
ENSG00000147912	FBXO10	CLL	FALSE	13350	0.0105561	FALSE		FALSE
ENSG00000111218	PRMT8	CLL	FALSE	13350	0.0105561	FALSE		FALSE
ENSG00000282301	CYP3A7-CYP3A51P	CLL	FALSE	13350	0.0105561	FALSE		FALSE
ENSG00000283039	KLF18	CLL	FALSE	13350	0.0105561	FALSE		FALSE
ENSG00000089006	SNX5	CLL	FALSE	13350	0.0105561	FALSE		FALSE
ENSG00000184743	ATL3	CLL	FALSE	13350	0.0105561	FALSE		FALSE
ENSG00000175513	TSGA10IP	CLL	FALSE	13350	0.0105561	FALSE		FALSE
ENSG00000148082	SHC3	CLL	FALSE	13350	0.0105561	FALSE		FALSE
ENSG00000165409	TSHR	CLL	FALSE	13350	0.0105561	TRUE	oncogene	FALSE
ENSG00000214736	TOMM6	CLL	FALSE	13350	0.0105561	FALSE		FALSE
ENSG00000268799	H3Y2	CLL	FALSE	13350	0.0105561	FALSE		FALSE
ENSG00000123444	KBTBD4	CLL	FALSE	13375	0.010556	FALSE		FALSE
ENSG00000101331	CCM2L	CLL	FALSE	13376	0.0105547	FALSE		FALSE
ENSG00000186965	KRTAP19-2	CLL	FALSE	13377	0.0105545	FALSE		FALSE
ENSG00000261456	TUBB8	CLL	FALSE	13377	0.0105545	FALSE		FALSE
ENSG00000184524	CEND1	CLL	FALSE	13377	0.0105545	FALSE		FALSE
ENSG00000112333	NR2E1	CLL	FALSE	13377	0.0105545	FALSE		FALSE
ENSG00000151025	GPR158	CLL	FALSE	13377	0.0105545	FALSE		FALSE
ENSG00000101294	HM13	CLL	FALSE	13377	0.0105545	FALSE		FALSE
ENSG00000164076	CAMKV	CLL	FALSE	13377	0.0105545	FALSE		FALSE
ENSG00000237038	USP17L8	CLL	FALSE	13377	0.0105545	FALSE		FALSE
ENSG00000249662	LINC02218	CLL	FALSE	13377	0.0105545	FALSE		FALSE
ENSG00000171865	RNASEH1	CLL	FALSE	13377	0.0105545	FALSE		FALSE
ENSG00000250673	REELD1	CLL	FALSE	13377	0.0105545	FALSE		FALSE
ENSG00000275520	FAM236A	CLL	FALSE	13377	0.0105545	FALSE		FALSE
ENSG00000115226	FNDC4	CLL	FALSE	13377	0.0105545	FALSE		FALSE
ENSG00000134812	CBLIF	CLL	FALSE	13377	0.0105545	FALSE		FALSE
ENSG00000132394	EEFSEC	CLL	FALSE	13391	0.0105529	FALSE		FALSE
ENSG00000197935	ZNF311	CLL	FALSE	13392	0.0105517	FALSE		FALSE
ENSG00000067840	PDZD4	CLL	FALSE	13393	0.0105511	FALSE		FALSE
ENSG00000166794	PPIB	CLL	FALSE	13394	0.0105511	FALSE		FALSE
ENSG00000092621	PHGDH	CLL	FALSE	13395	0.0105498	FALSE		FALSE
ENSG00000165617	DACT1	CLL	FALSE	13396	0.0105497	FALSE		FALSE
ENSG00000232196	MTRNR2L4	CLL	FALSE	13397	0.0105497	FALSE		FALSE
ENSG00000129990	SYT5	CLL	FALSE	13397	0.0105497	FALSE		FALSE
ENSG00000183795	BPY2B	CLL	FALSE	13397	0.0105497	FALSE		FALSE
ENSG00000112499	SLC22A2	CLL	FALSE	13397	0.0105497	FALSE		FALSE
ENSG00000185149	NPY2R	CLL	FALSE	13397	0.0105497	FALSE		FALSE
ENSG00000115592	PRKAG3	CLL	FALSE	13397	0.0105497	FALSE		FALSE
ENSG00000174514	MFSD4A	CLL	FALSE	13397	0.0105497	FALSE		FALSE
ENSG00000222018	FAM243A	CLL	FALSE	13397	0.0105497	FALSE		FALSE
ENSG00000244395	RBMY1D	CLL	FALSE	13397	0.0105497	FALSE		FALSE
ENSG00000170006	TMEM154	CLL	FALSE	13397	0.0105497	FALSE		FALSE
ENSG00000198092	TMPRSS11F	CLL	FALSE	13397	0.0105497	FALSE		FALSE
ENSG00000255529	POLR2M	CLL	FALSE	13408	0.0105497	FALSE		FALSE
ENSG00000167699	GLOD4	CLL	FALSE	13409	0.0105493	FALSE		FALSE
ENSG00000101812	H2BW2	CLL	FALSE	13409	0.0105493	FALSE		FALSE
ENSG00000187889	FYB2	CLL	FALSE	13409	0.0105493	FALSE		FALSE
ENSG00000182512	GLRX5	CLL	FALSE	13412	0.0105487	FALSE		FALSE
ENSG00000158987	RAPGEF6	CLL	FALSE	13413	0.0105486	FALSE		FALSE
ENSG00000114988	LMAN2L	CLL	FALSE	13414	0.0105485	FALSE		FALSE
ENSG00000166091	CMTM5	CLL	FALSE	13415	0.0105482	FALSE		FALSE
ENSG00000173960	UBXN2A	CLL	FALSE	13416	0.0105482	FALSE		FALSE
ENSG00000169564	PCBP1	CLL	FALSE	13417	0.0105473	TRUE		TRUE	Act
ENSG00000275688	CCL15-CCL14	CLL	FALSE	13418	0.0105472	FALSE		FALSE
ENSG00000205832	C16orf96	CLL	FALSE	13419	0.0105472	FALSE		FALSE
ENSG00000273734	AC005258.1	CLL	FALSE	13420	0.0105472	FALSE		FALSE
ENSG00000134285	FKBP11	CLL	FALSE	13421	0.0105471	FALSE		FALSE
ENSG00000183671	GPR1	CLL	FALSE	13422	0.0105466	FALSE		FALSE
ENSG00000169807	PRY2	CLL	FALSE	13422	0.0105466	FALSE		FALSE
ENSG00000187616	MYMK	CLL	FALSE	13422	0.0105466	FALSE		FALSE
ENSG00000185002	RFX6	CLL	FALSE	13422	0.0105466	FALSE		FALSE
ENSG00000070731	ST6GALNAC2	CLL	FALSE	13422	0.0105466	FALSE		FALSE
ENSG00000118004	COLEC11	CLL	FALSE	13422	0.0105466	FALSE		FALSE
ENSG00000172404	DNAJB7	CLL	FALSE	13422	0.0105466	FALSE		FALSE
ENSG00000174844	DNAH12	CLL	FALSE	13422	0.0105466	FALSE		FALSE
ENSG00000173988	LRRC63	CLL	FALSE	13422	0.0105466	FALSE		FALSE
ENSG00000161692	DBF4B	CLL	FALSE	13422	0.0105466	FALSE		FALSE
ENSG00000122711	SPINK4	CLL	FALSE	13422	0.0105466	FALSE		FALSE
ENSG00000118245	TNP1	CLL	FALSE	13422	0.0105466	FALSE		FALSE
ENSG00000118137	APOA1	CLL	FALSE	13422	0.0105466	FALSE		FALSE
ENSG00000119725	ZNF410	CLL	FALSE	13422	0.0105466	FALSE		FALSE
ENSG00000101333	PLCB4	CLL	FALSE	13422	0.0105466	FALSE		TRUE	Act
ENSG00000172081	MOB3A	CLL	FALSE	13422	0.0105466	FALSE		FALSE
ENSG00000283567	C19orf85	CLL	FALSE	13422	0.0105466	FALSE		FALSE
ENSG00000130305	NSUN5	CLL	FALSE	13422	0.0105466	FALSE		FALSE
ENSG00000158164	TMSB15A	CLL	FALSE	13422	0.0105466	FALSE		FALSE
ENSG00000180720	CHRM4	CLL	FALSE	13422	0.0105466	FALSE		FALSE
ENSG00000271079	CTAGE15	CLL	FALSE	13422	0.0105466	FALSE		FALSE
ENSG00000182963	GJC1	CLL	FALSE	13422	0.0105466	FALSE		FALSE
ENSG00000043355	ZIC2	CLL	FALSE	13422	0.0105466	FALSE		FALSE
ENSG00000171724	VAT1L	CLL	FALSE	13422	0.0105466	FALSE		FALSE
ENSG00000285231	OOSP3	CLL	FALSE	13422	0.0105466	FALSE		FALSE
ENSG00000109079	TNFAIP1	CLL	FALSE	13422	0.0105466	FALSE		FALSE
ENSG00000242120	MDFIC2	CLL	FALSE	13422	0.0105466	FALSE		FALSE
ENSG00000132535	DLG4	CLL	FALSE	13422	0.0105466	FALSE		FALSE
ENSG00000133710	SPINK5	CLL	FALSE	13422	0.0105466	FALSE		FALSE
ENSG00000160870	CYP3A7	CLL	FALSE	13422	0.0105466	FALSE		FALSE
ENSG00000140406	TLNRD1	CLL	FALSE	13422	0.0105466	FALSE		FALSE
ENSG00000170689	HOXB9	CLL	FALSE	13422	0.0105466	FALSE		FALSE
ENSG00000145708	CRHBP	CLL	FALSE	13454	0.0105466	FALSE		FALSE
ENSG00000181135	ZNF707	CLL	FALSE	13455	0.0105465	FALSE		FALSE
ENSG00000139910	NOVA1	CLL	FALSE	13456	0.0105464	FALSE		FALSE
ENSG00000167874	TMEM88	CLL	FALSE	13457	0.010546	FALSE		FALSE
ENSG00000131808	FSHB	CLL	FALSE	13458	0.0105458	FALSE		FALSE
ENSG00000126952	NXF5	CLL	FALSE	13458	0.0105458	FALSE		FALSE
ENSG00000161082	CELF5	CLL	FALSE	13458	0.0105458	FALSE		FALSE
ENSG00000172748	ZNF596	CLL	FALSE	13458	0.0105458	FALSE		FALSE
ENSG00000163586	FABP1	CLL	FALSE	13458	0.0105458	FALSE		FALSE
ENSG00000214510	SPINK13	CLL	FALSE	13458	0.0105458	FALSE		FALSE
ENSG00000145757	SPATA9	CLL	FALSE	13458	0.0105458	FALSE		FALSE
ENSG00000173714	WFIKKN2	CLL	FALSE	13458	0.0105458	FALSE		FALSE
ENSG00000163319	MRPS18C	CLL	FALSE	13466	0.0105456	FALSE		FALSE
ENSG00000147100	SLC16A2	CLL	FALSE	13467	0.0105445	FALSE		FALSE
ENSG00000158571	PFKFB1	CLL	FALSE	13467	0.0105445	FALSE		FALSE
ENSG00000152503	TRIM36	CLL	FALSE	13467	0.0105445	FALSE		FALSE
ENSG00000103042	SLC38A7	CLL	FALSE	13467	0.0105445	FALSE		FALSE
ENSG00000105246	EBI3	CLL	FALSE	13467	0.0105445	FALSE		FALSE
ENSG00000198821	CD247	CLL	FALSE	13467	0.0105445	FALSE		FALSE
ENSG00000222009	BTBD19	CLL	FALSE	13467	0.0105445	FALSE		FALSE
ENSG00000121310	ECHDC2	CLL	FALSE	13467	0.0105445	FALSE		FALSE
ENSG00000162510	MATN1	CLL	FALSE	13467	0.0105445	FALSE		FALSE
ENSG00000251192	ZNF674	CLL	FALSE	13467	0.0105445	FALSE		FALSE
ENSG00000228486	C2orf92	CLL	FALSE	13467	0.0105445	FALSE		FALSE
ENSG00000283267	FAM237B	CLL	FALSE	13467	0.0105445	FALSE		FALSE
ENSG00000182902	SLC25A18	CLL	FALSE	13467	0.0105445	FALSE		FALSE
ENSG00000215269	GAGE12G	CLL	FALSE	13467	0.0105445	FALSE		FALSE
ENSG00000025708	TYMP	CLL	FALSE	13467	0.0105445	FALSE		FALSE
ENSG00000197380	DACT3	CLL	FALSE	13467	0.0105445	FALSE		FALSE
ENSG00000102524	TNFSF13B	CLL	FALSE	13467	0.0105445	FALSE		FALSE
ENSG00000154415	PPP1R3A	CLL	FALSE	13467	0.0105445	FALSE		FALSE
ENSG00000130427	EPO	CLL	FALSE	13467	0.0105445	FALSE		FALSE
ENSG00000009709	PAX7	CLL	FALSE	13467	0.0105445	TRUE	fusion	FALSE
ENSG00000257743	MGAM2	CLL	FALSE	13467	0.0105445	FALSE		FALSE
ENSG00000183726	TMEM50A	CLL	FALSE	13467	0.0105445	FALSE		FALSE
ENSG00000124145	SDC4	CLL	FALSE	13467	0.0105445	TRUE	fusion	TRUE	LoF
ENSG00000184232	OAF	CLL	FALSE	13467	0.0105445	FALSE		FALSE
ENSG00000233917	POTEB	CLL	FALSE	13467	0.0105445	FALSE		FALSE
ENSG00000137968	SLC44A5	CLL	FALSE	13467	0.0105445	FALSE		FALSE
ENSG00000273079	GRIN2B	CLL	FALSE	13493	0.0105445	FALSE		FALSE
ENSG00000154736	ADAMTS5	CLL	FALSE	13493	0.0105445	FALSE		FALSE
ENSG00000049883	PTCD2	CLL	FALSE	13495	0.0105441	FALSE		FALSE
ENSG00000137135	ARHGEF39	CLL	FALSE	13496	0.010544	FALSE		FALSE
ENSG00000119715	ESRRB	CLL	FALSE	13497	0.010544	FALSE		FALSE
ENSG00000204422	AL662899.3	CLL	FALSE	13498	0.0105431	FALSE		FALSE
ENSG00000216588	IGSF23	CLL	FALSE	13499	0.0105429	FALSE		FALSE
ENSG00000189023	MAGEB16	CLL	FALSE	13499	0.0105429	FALSE		FALSE
ENSG00000183778	B3GALT5	CLL	FALSE	13499	0.0105429	FALSE		FALSE
ENSG00000130226	DPP6	CLL	FALSE	13499	0.0105429	FALSE		FALSE
ENSG00000214300	SPDYE3	CLL	FALSE	13499	0.0105429	FALSE		FALSE
ENSG00000125898	FAM110A	CLL	FALSE	13499	0.0105429	FALSE		FALSE
ENSG00000181781	ODF3L2	CLL	FALSE	13499	0.0105429	FALSE		FALSE
ENSG00000157087	ATP2B2	CLL	FALSE	13499	0.0105429	FALSE		FALSE
ENSG00000121769	FABP3	CLL	FALSE	13499	0.0105429	FALSE		FALSE
ENSG00000161677	JOSD2	CLL	FALSE	13499	0.0105429	FALSE		FALSE
ENSG00000197364	S100A7L2	CLL	FALSE	13499	0.0105429	FALSE		FALSE
ENSG00000139719	VPS33A	CLL	FALSE	13499	0.0105429	FALSE		FALSE
ENSG00000102145	GATA1	CLL	TRUE	13499	0.0105429	TRUE	oncogene, TSG	TRUE	Act
ENSG00000171160	MORN4	CLL	FALSE	13512	0.0105426	FALSE		FALSE
ENSG00000163754	GYG1	CLL	FALSE	13512	0.0105426	FALSE		FALSE
ENSG00000274744	ELOA3	CLL	FALSE	13514	0.0105425	FALSE		FALSE
ENSG00000198521	ZNF43	CLL	FALSE	13514	0.0105425	FALSE		FALSE
ENSG00000184260	H2AC20	CLL	FALSE	13514	0.0105425	FALSE		FALSE
ENSG00000168875	SOX14	CLL	FALSE	13514	0.0105425	FALSE		FALSE
ENSG00000168830	HTR1E	CLL	FALSE	13514	0.0105425	FALSE		FALSE
ENSG00000234186	C16orf82	CLL	FALSE	13514	0.0105425	FALSE		FALSE
ENSG00000167165	UGT1A6	CLL	FALSE	13514	0.0105425	FALSE		FALSE
ENSG00000134193	REG4	CLL	FALSE	13514	0.0105425	FALSE		FALSE
ENSG00000173612	GPRC6A	CLL	FALSE	13514	0.0105425	FALSE		FALSE
ENSG00000109270	LAMTOR3	CLL	FALSE	13514	0.0105425	FALSE		FALSE
ENSG00000175785	PRIMA1	CLL	FALSE	13514	0.0105425	FALSE		FALSE
ENSG00000205327	OR6C68	CLL	FALSE	13514	0.0105425	FALSE		FALSE
ENSG00000182170	MRGPRG	CLL	FALSE	13514	0.0105425	FALSE		FALSE
ENSG00000129038	LOXL1	CLL	FALSE	13514	0.0105425	FALSE		FALSE
ENSG00000116721	PRAMEF1	CLL	FALSE	13514	0.0105425	FALSE		FALSE
ENSG00000225180	PVALEF	CLL	FALSE	13514	0.0105425	FALSE		FALSE
ENSG00000125798	FOXA2	CLL	FALSE	13514	0.0105425	FALSE		TRUE	LoF
ENSG00000101997	CCDC22	CLL	FALSE	13514	0.0105425	FALSE		FALSE
ENSG00000198814	GK	CLL	FALSE	13514	0.0105425	FALSE		FALSE
ENSG00000228075	BOD1L2	CLL	FALSE	13514	0.0105425	FALSE		FALSE
ENSG00000187726	DNAJB13	CLL	FALSE	13514	0.0105425	FALSE		FALSE
ENSG00000163581	SLC2A2	CLL	FALSE	13514	0.0105425	FALSE		FALSE
ENSG00000164118	CEP44	CLL	FALSE	13514	0.0105425	FALSE		FALSE
ENSG00000147127	RAB41	CLL	FALSE	13514	0.0105425	FALSE		FALSE
ENSG00000149609	C20orf144	CLL	FALSE	13514	0.0105425	FALSE		FALSE
ENSG00000129932	DOHH	CLL	FALSE	13539	0.0105417	FALSE		FALSE
ENSG00000270033	RP11-51L5.7	CLL	FALSE	13540	0.0105417	FALSE		FALSE
ENSG00000049130	KITLG	CLL	FALSE	13541	0.0105417	FALSE		FALSE
ENSG00000170681	CAVIN4	CLL	FALSE	13541	0.0105417	FALSE		FALSE
ENSG00000144671	SLC22A14	CLL	FALSE	13541	0.0105417	FALSE		FALSE
ENSG00000188408	MAGEB5	CLL	FALSE	13541	0.0105417	FALSE		FALSE
ENSG00000116661	FBXO2	CLL	FALSE	13541	0.0105417	FALSE		FALSE
ENSG00000213160	KLHL23	CLL	FALSE	13541	0.0105417	FALSE		FALSE
ENSG00000129562	DAD1	CLL	FALSE	13541	0.0105417	FALSE		FALSE
ENSG00000204583	LRCOL1	CLL	FALSE	13541	0.0105417	FALSE		FALSE
ENSG00000079482	OPHN1	CLL	FALSE	13549	0.0105413	FALSE		FALSE
ENSG00000125652	ALKBH7	CLL	FALSE	13550	0.0105411	FALSE		FALSE
ENSG00000250305	TRMT9B	CLL	FALSE	13551	0.0105409	FALSE		FALSE
ENSG00000118271	TTR	CLL	FALSE	13551	0.0105409	FALSE		FALSE
ENSG00000136240	KDELR2	CLL	FALSE	13551	0.0105409	FALSE		FALSE
ENSG00000272031	ANKRD34A	CLL	FALSE	13551	0.0105409	FALSE		FALSE
ENSG00000119986	AVPI1	CLL	FALSE	13551	0.0105409	FALSE		FALSE
ENSG00000091181	IL5RA	CLL	FALSE	13551	0.0105409	FALSE		FALSE
ENSG00000168539	CHRM1	CLL	FALSE	13551	0.0105409	FALSE		FALSE
ENSG00000161031	PGLYRP2	CLL	FALSE	13551	0.0105409	FALSE		FALSE
ENSG00000166451	CENPN	CLL	FALSE	13551	0.0105409	FALSE		FALSE
ENSG00000251287	ALG1L2	CLL	FALSE	13551	0.0105409	FALSE		FALSE
ENSG00000185883	ATP6V0C	CLL	FALSE	13551	0.0105409	FALSE		FALSE
ENSG00000183640	KRTAP8-1	CLL	FALSE	13551	0.0105409	FALSE		FALSE
ENSG00000188032	C19orf67	CLL	FALSE	13551	0.0105409	FALSE		FALSE
ENSG00000114737	CISH	CLL	FALSE	13551	0.0105409	FALSE		FALSE
ENSG00000183978	COA3	CLL	FALSE	13551	0.0105409	FALSE		FALSE
ENSG00000182224	CYB5D1	CLL	FALSE	13566	0.0105406	FALSE		FALSE
ENSG00000178202	POGLUT3	CLL	FALSE	13567	0.0105405	FALSE		FALSE
ENSG00000156502	SUPV3L1	CLL	FALSE	13568	0.0105395	FALSE		FALSE
ENSG00000102239	BRS3	CLL	FALSE	13569	0.0105394	FALSE		FALSE
ENSG00000274588	DGKK	CLL	FALSE	13569	0.0105394	FALSE		FALSE
ENSG00000188163	FAM166A	CLL	FALSE	13571	0.0105394	FALSE		FALSE
ENSG00000179772	FOXS1	CLL	FALSE	13571	0.0105394	FALSE		FALSE
ENSG00000116991	SIPA1L2	CLL	FALSE	13573	0.0105389	FALSE		FALSE
ENSG00000268651	CTAG1A	CLL	FALSE	13574	0.0105388	FALSE		FALSE
ENSG00000153896	ZNF599	CLL	FALSE	13574	0.0105388	FALSE		FALSE
ENSG00000283516	LITAFD	CLL	FALSE	13574	0.0105388	FALSE		FALSE
ENSG00000204314	PRRT1	CLL	FALSE	13574	0.0105388	FALSE		FALSE
ENSG00000180532	ZSCAN4	CLL	FALSE	13574	0.0105388	FALSE		FALSE
ENSG00000196639	HRH1	CLL	FALSE	13574	0.0105388	FALSE		FALSE
ENSG00000108468	CBX1	CLL	FALSE	13574	0.0105388	FALSE		FALSE
ENSG00000005421	PON1	CLL	FALSE	13574	0.0105388	FALSE		FALSE
ENSG00000160716	CHRNB2	CLL	FALSE	13574	0.0105388	FALSE		FALSE
ENSG00000103460	TOX3	CLL	FALSE	13574	0.0105388	FALSE		FALSE
ENSG00000079156	OSBPL6	CLL	FALSE	13574	0.0105388	FALSE		FALSE
ENSG00000157093	LYZL4	CLL	FALSE	13574	0.0105388	FALSE		FALSE
ENSG00000139880	CDH24	CLL	FALSE	13574	0.0105388	FALSE		FALSE
ENSG00000154548	SRSF12	CLL	FALSE	13574	0.0105388	FALSE		FALSE
ENSG00000183527	PSMG1	CLL	FALSE	13574	0.0105388	FALSE		FALSE
ENSG00000188295	ZNF669	CLL	FALSE	13574	0.0105388	FALSE		FALSE
ENSG00000134490	TMEM241	CLL	FALSE	13574	0.0105388	FALSE		FALSE
ENSG00000111726	CMAS	CLL	FALSE	13574	0.0105388	FALSE		FALSE
ENSG00000175311	ANKS4B	CLL	FALSE	13574	0.0105388	FALSE		FALSE
ENSG00000254505	CHMP4A	CLL	FALSE	13574	0.0105388	FALSE		FALSE
ENSG00000163705	FANCD2OS	CLL	FALSE	13594	0.0105382	FALSE		FALSE
ENSG00000110881	ASIC1	CLL	FALSE	13594	0.0105382	FALSE		FALSE
ENSG00000231256	CFAP97D1	CLL	FALSE	13594	0.0105382	FALSE		FALSE
ENSG00000150201	FXYD4	CLL	FALSE	13597	0.0105381	FALSE		FALSE
ENSG00000079112	CDH17	CLL	FALSE	13597	0.0105381	TRUE	oncogene	FALSE
ENSG00000127804	METTL16	CLL	FALSE	13597	0.0105381	FALSE		FALSE
ENSG00000171402	XAGE3	CLL	FALSE	13597	0.0105381	FALSE		FALSE
ENSG00000163810	TGM4	CLL	FALSE	13597	0.0105381	FALSE		FALSE
ENSG00000109536	FRG1	CLL	FALSE	13597	0.0105381	FALSE		FALSE
ENSG00000176679	TGIF2LY	CLL	FALSE	13597	0.0105381	FALSE		FALSE
ENSG00000244057	LCE3C	CLL	FALSE	13597	0.0105381	FALSE		FALSE
ENSG00000187268	FAM9C	CLL	FALSE	13597	0.0105381	FALSE		FALSE
ENSG00000237515	SHISA9	CLL	FALSE	13597	0.0105381	FALSE		FALSE
ENSG00000177854	TMEM187	CLL	FALSE	13597	0.0105381	FALSE		FALSE
ENSG00000170579	DLGAP1	CLL	FALSE	13597	0.0105381	FALSE		FALSE
ENSG00000167074	TEF	CLL	FALSE	13597	0.0105381	FALSE		FALSE
ENSG00000256222	MTRNR2L3	CLL	FALSE	13597	0.0105381	FALSE		FALSE
ENSG00000148468	FAM171A1	CLL	FALSE	13611	0.010538	FALSE		FALSE
ENSG00000154309	DISP1	CLL	FALSE	13611	0.010538	FALSE		FALSE
ENSG00000142208	AKT1	CLL	FALSE	13613	0.0105374	TRUE	oncogene	TRUE	Act
ENSG00000278619	MRM1	CLL	FALSE	13614	0.0105367	FALSE		FALSE
ENSG00000267561	AC093155.3	CLL	FALSE	13615	0.0105364	FALSE		FALSE
ENSG00000157450	RNF111	CLL	FALSE	13616	0.0105364	FALSE		FALSE
ENSG00000167646	DNAAF3	CLL	FALSE	13617	0.010536	FALSE		FALSE
ENSG00000162944	RFTN2	CLL	FALSE	13617	0.010536	FALSE		FALSE
ENSG00000165131	LLCFC1	CLL	FALSE	13617	0.010536	FALSE		FALSE
ENSG00000102891	MT4	CLL	FALSE	13617	0.010536	FALSE		FALSE
ENSG00000124935	SCGB1D2	CLL	FALSE	13617	0.010536	FALSE		FALSE
ENSG00000177606	JUN	CLL	FALSE	13617	0.010536	TRUE	oncogene	FALSE
ENSG00000165164	CFAP47	CLL	FALSE	13617	0.010536	FALSE		FALSE
ENSG00000136697	IL1F10	CLL	FALSE	13617	0.010536	FALSE		FALSE
ENSG00000241476	SSX2	CLL	FALSE	13617	0.010536	TRUE	oncogene, fusion	FALSE
ENSG00000136698	CFC1	CLL	FALSE	13617	0.010536	FALSE		FALSE
ENSG00000213186	TRIM59	CLL	FALSE	13617	0.010536	FALSE		FALSE
ENSG00000006432	MAP3K9	CLL	FALSE	13617	0.010536	FALSE		FALSE
ENSG00000158806	NPM2	CLL	FALSE	13617	0.010536	FALSE		FALSE
ENSG00000138621	PPCDC	CLL	FALSE	13617	0.010536	FALSE		FALSE
ENSG00000164398	ACSL6	CLL	TRUE	13617	0.010536	TRUE	fusion	FALSE
ENSG00000105398	SULT2A1	CLL	FALSE	13617	0.010536	FALSE		FALSE
ENSG00000172000	ZNF556	CLL	FALSE	13617	0.010536	FALSE		FALSE
ENSG00000165556	CDX2	CLL	TRUE	13617	0.010536	TRUE	TSG, fusion	TRUE	Act
ENSG00000198171	DDRGK1	CLL	FALSE	13617	0.010536	FALSE		FALSE
ENSG00000259330	INAFM2	CLL	FALSE	13636	0.0105358	FALSE		FALSE
ENSG00000215817	ZC3H11B	CLL	FALSE	13636	0.0105358	FALSE		FALSE
ENSG00000170619	COMMD5	CLL	FALSE	13638	0.0105358	FALSE		FALSE
ENSG00000100027	YPEL1	CLL	FALSE	13639	0.0105353	FALSE		FALSE
ENSG00000180934	OR56A1	CLL	FALSE	13640	0.0105347	FALSE		FALSE
ENSG00000174669	SLC29A2	CLL	FALSE	13641	0.0105347	FALSE		FALSE
ENSG00000102468	HTR2A	CLL	FALSE	13642	0.0105343	FALSE		FALSE
ENSG00000166228	PCBD1	CLL	FALSE	13643	0.0105342	FALSE		FALSE
ENSG00000116406	EDEM3	CLL	FALSE	13643	0.0105342	FALSE		FALSE
ENSG00000206557	TRIM71	CLL	FALSE	13643	0.0105342	FALSE		FALSE
ENSG00000108839	ALOX12	CLL	FALSE	13643	0.0105342	FALSE		FALSE
ENSG00000144596	GRIP2	CLL	FALSE	13643	0.0105342	FALSE		FALSE
ENSG00000186103	ARGFX	CLL	FALSE	13643	0.0105342	FALSE		FALSE
ENSG00000110536	PTPMT1	CLL	FALSE	13643	0.0105342	FALSE		FALSE
ENSG00000178078	STAP2	CLL	FALSE	13643	0.0105342	FALSE		FALSE
ENSG00000215029	TCP11X2	CLL	FALSE	13643	0.0105342	FALSE		FALSE
ENSG00000148053	NTRK2	CLL	FALSE	13643	0.0105342	FALSE		FALSE
ENSG00000170248	PDCD6IP	CLL	FALSE	13653	0.0105342	FALSE		FALSE
ENSG00000081051	AFP	CLL	FALSE	13654	0.0105339	FALSE		FALSE
ENSG00000162552	WNT4	CLL	FALSE	13654	0.0105339	FALSE		FALSE
ENSG00000169594	BNC1	CLL	FALSE	13654	0.0105339	FALSE		FALSE
ENSG00000095485	CWF19L1	CLL	FALSE	13654	0.0105339	FALSE		FALSE
ENSG00000187550	SBK2	CLL	FALSE	13654	0.0105339	FALSE		FALSE
ENSG00000249139	EPPIN-WFDC6	CLL	FALSE	13654	0.0105339	FALSE		FALSE
ENSG00000163701	IL17RE	CLL	FALSE	13654	0.0105339	FALSE		FALSE
ENSG00000229665	PRR20C	CLL	FALSE	13654	0.0105339	FALSE		FALSE
ENSG00000109519	GRPEL1	CLL	FALSE	13654	0.0105339	FALSE		FALSE
ENSG00000109705	NKX3-2	CLL	FALSE	13654	0.0105339	FALSE		FALSE
ENSG00000168542	COL3A1	CLL	FALSE	13654	0.0105339	TRUE	fusion	FALSE
ENSG00000275572	GRIFIN	CLL	FALSE	13654	0.0105339	FALSE		FALSE
ENSG00000124205	EDN3	CLL	FALSE	13654	0.0105339	FALSE		FALSE
ENSG00000112578	BYSL	CLL	FALSE	13654	0.0105339	FALSE		FALSE
ENSG00000113068	PFDN1	CLL	FALSE	13654	0.0105339	FALSE		FALSE
ENSG00000198739	LRRTM3	CLL	FALSE	13654	0.0105339	FALSE		FALSE
ENSG00000205186	FABP9	CLL	FALSE	13654	0.0105339	FALSE		FALSE
ENSG00000105649	RAB3A	CLL	FALSE	13654	0.0105339	FALSE		FALSE
ENSG00000161681	SHANK1	CLL	FALSE	13654	0.0105339	FALSE		FALSE
ENSG00000182326	C1S	CLL	FALSE	13654	0.0105339	FALSE		FALSE
ENSG00000157578	LCA5L	CLL	FALSE	13654	0.0105339	FALSE		FALSE
ENSG00000125285	SOX21	CLL	TRUE	13654	0.0105339	TRUE	TSG	TRUE	LoF
ENSG00000227140	USP17L5	CLL	FALSE	13654	0.0105339	FALSE		FALSE
ENSG00000112337	SLC17A2	CLL	FALSE	13654	0.0105339	FALSE		FALSE
ENSG00000125363	AMELX	CLL	FALSE	13654	0.0105339	FALSE		FALSE
ENSG00000213614	HEXA	CLL	FALSE	13654	0.0105339	FALSE		FALSE
ENSG00000281991	TMEM265	CLL	FALSE	13654	0.0105339	FALSE		FALSE
ENSG00000168077	SCARA3	CLL	FALSE	13654	0.0105339	FALSE		FALSE
ENSG00000125691	RPL23	CLL	FALSE	13654	0.0105339	FALSE		FALSE
ENSG00000206260	PRR23A	CLL	FALSE	13683	0.0105338	FALSE		FALSE
ENSG00000145850	TIMD4	CLL	FALSE	13684	0.0105337	FALSE		FALSE
ENSG00000131016	AKAP12	CLL	FALSE	13685	0.0105335	FALSE		FALSE
ENSG00000169126	ARMC4	CLL	FALSE	13686	0.0105333	FALSE		FALSE
ENSG00000176490	DIRAS1	CLL	FALSE	13687	0.010533	FALSE		FALSE
ENSG00000187191	DAZ3	CLL	FALSE	13688	0.0105323	FALSE		FALSE
ENSG00000178096	BOLA1	CLL	FALSE	13688	0.0105323	FALSE		FALSE
ENSG00000186684	CYP27C1	CLL	FALSE	13688	0.0105323	FALSE		FALSE
ENSG00000156990	RPUSD3	CLL	FALSE	13688	0.0105323	FALSE		FALSE
ENSG00000111245	MYL2	CLL	FALSE	13688	0.0105323	FALSE		FALSE
ENSG00000163535	SGO2	CLL	FALSE	13688	0.0105323	FALSE		FALSE
ENSG00000139549	DHH	CLL	FALSE	13688	0.0105323	FALSE		FALSE
ENSG00000163898	LIPH	CLL	FALSE	13688	0.0105323	FALSE		FALSE
ENSG00000164451	CALHM4	CLL	FALSE	13688	0.0105323	FALSE		FALSE
ENSG00000166634	SERPINB12	CLL	FALSE	13688	0.0105323	FALSE		FALSE
ENSG00000148123	PLPPR1	CLL	FALSE	13688	0.0105323	FALSE		FALSE
ENSG00000184611	KCNH7	CLL	FALSE	13688	0.0105323	FALSE		FALSE
ENSG00000125733	TRIP10	CLL	FALSE	13688	0.0105323	FALSE		FALSE
ENSG00000181817	LSM10	CLL	FALSE	13688	0.0105323	FALSE		FALSE
ENSG00000157542	KCNJ6	CLL	FALSE	13702	0.0105323	FALSE		FALSE
ENSG00000163806	SPDYA	CLL	FALSE	13703	0.0105322	FALSE		FALSE
ENSG00000186471	AKAP14	CLL	FALSE	13703	0.0105322	FALSE		FALSE
ENSG00000175505	CLCF1	CLL	FALSE	13703	0.0105322	FALSE		FALSE
ENSG00000282419	TEX13D	CLL	FALSE	13703	0.0105322	FALSE		FALSE
ENSG00000164120	HPGD	CLL	FALSE	13703	0.0105322	FALSE		FALSE
ENSG00000268447	SSX2B	CLL	FALSE	13703	0.0105322	FALSE		FALSE
ENSG00000168309	FAM107A	CLL	FALSE	13703	0.0105322	FALSE		FALSE
ENSG00000129673	AANAT	CLL	FALSE	13703	0.0105322	FALSE		FALSE
ENSG00000101049	SGK2	CLL	FALSE	13703	0.0105322	FALSE		FALSE
ENSG00000212747	RTL8B	CLL	FALSE	13712	0.0105321	FALSE		FALSE
ENSG00000131469	RPL27	CLL	FALSE	13712	0.0105321	FALSE		FALSE
ENSG00000174939	ASPHD1	CLL	FALSE	13714	0.0105319	FALSE		FALSE
ENSG00000132026	RTBDN	CLL	FALSE	13714	0.0105319	FALSE		FALSE
ENSG00000286165	AC012488.2	CLL	FALSE	13716	0.0105314	FALSE		FALSE
ENSG00000076716	GPC4	CLL	FALSE	13717	0.0105313	FALSE		FALSE
ENSG00000204161	TMEM273	CLL	FALSE	13718	0.0105312	FALSE		FALSE
ENSG00000104808	DHDH	CLL	FALSE	13719	0.0105311	FALSE		FALSE
ENSG00000105501	SIGLEC5	CLL	FALSE	13720	0.0105311	FALSE		FALSE
ENSG00000244025	KRTAP19-3	CLL	FALSE	13721	0.0105309	FALSE		FALSE
ENSG00000123094	RASSF8	CLL	FALSE	13721	0.0105309	FALSE		FALSE
ENSG00000197651	CCER1	CLL	FALSE	13721	0.0105309	FALSE		FALSE
ENSG00000172399	MYOZ2	CLL	FALSE	13721	0.0105309	FALSE		FALSE
ENSG00000144283	PKP4	CLL	FALSE	13725	0.0105305	FALSE		FALSE
ENSG00000113248	PCDHB15	CLL	FALSE	13726	0.0105304	FALSE		FALSE
ENSG00000124116	WFDC3	CLL	FALSE	13727	0.0105301	FALSE		FALSE
ENSG00000103599	IQCH	CLL	FALSE	13727	0.0105301	FALSE		FALSE
ENSG00000131732	ZCCHC9	CLL	FALSE	13727	0.0105301	FALSE		FALSE
ENSG00000170613	FAM71B	CLL	FALSE	13727	0.0105301	FALSE		FALSE
ENSG00000188691	OR56A5	CLL	FALSE	13727	0.0105301	FALSE		FALSE
ENSG00000168936	TMEM129	CLL	FALSE	13727	0.0105301	FALSE		FALSE
ENSG00000138069	RAB1A	CLL	FALSE	13727	0.0105301	FALSE		FALSE
ENSG00000163114	PDHA2	CLL	FALSE	13727	0.0105301	FALSE		FALSE
ENSG00000268182	SMIM17	CLL	FALSE	13727	0.0105301	FALSE		FALSE
ENSG00000150750	C11orf53	CLL	FALSE	13727	0.0105301	FALSE		FALSE
ENSG00000178947	SMIM10L2A	CLL	FALSE	13727	0.0105301	FALSE		FALSE
ENSG00000173557	FAM166C	CLL	FALSE	13738	0.0105301	FALSE		FALSE
ENSG00000112033	PPARD	CLL	FALSE	13738	0.0105301	FALSE		FALSE
ENSG00000189377	CXCL17	CLL	FALSE	13738	0.0105301	FALSE		FALSE
ENSG00000123689	G0S2	CLL	FALSE	13738	0.0105301	FALSE		FALSE
ENSG00000163932	PRKCD	CLL	FALSE	13738	0.0105301	FALSE		TRUE	LoF
ENSG00000262543	SMIM28	CLL	FALSE	13738	0.0105301	FALSE		FALSE
ENSG00000143971	ETAA1	CLL	FALSE	13738	0.0105301	FALSE		FALSE
ENSG00000130810	PPAN	CLL	FALSE	13738	0.0105301	FALSE		FALSE
ENSG00000171604	CXXC5	CLL	FALSE	13738	0.0105301	FALSE		FALSE
ENSG00000131174	COX7B	CLL	FALSE	13738	0.0105301	FALSE		FALSE
ENSG00000134443	GRP	CLL	FALSE	13738	0.0105301	FALSE		FALSE
ENSG00000134489	HRH4	CLL	FALSE	13738	0.0105301	FALSE		FALSE
ENSG00000164299	SPZ1	CLL	FALSE	13738	0.0105301	FALSE		FALSE
ENSG00000188064	WNT7B	CLL	FALSE	13738	0.0105301	FALSE		FALSE
ENSG00000198931	APRT	CLL	FALSE	13752	0.01053	FALSE		FALSE
ENSG00000198208	RPS6KL1	CLL	FALSE	13752	0.01053	FALSE		FALSE
ENSG00000283580	AC098484.3	CLL	FALSE	13754	0.0105294	FALSE		FALSE
ENSG00000172995	ARPP21	CLL	FALSE	13755	0.0105292	FALSE		FALSE
ENSG00000261796	ISY1-RAB43	CLL	FALSE	13755	0.0105292	FALSE		FALSE
ENSG00000154277	UCHL1	CLL	FALSE	13755	0.0105292	FALSE		FALSE
ENSG00000168802	CHTF8	CLL	FALSE	13758	0.010529	FALSE		FALSE
ENSG00000205858	LRRC72	CLL	FALSE	13759	0.0105285	FALSE		FALSE
ENSG00000176567	OR4X1	CLL	FALSE	13759	0.0105285	FALSE		FALSE
ENSG00000134108	ARL8B	CLL	FALSE	13759	0.0105285	FALSE		FALSE
ENSG00000164933	SLC25A32	CLL	FALSE	13759	0.0105285	FALSE		FALSE
ENSG00000236362	GAGE12F	CLL	FALSE	13759	0.0105285	FALSE		FALSE
ENSG00000175879	HOXD8	CLL	FALSE	13759	0.0105285	FALSE		FALSE
ENSG00000198049	AVPR1B	CLL	FALSE	13759	0.0105285	FALSE		FALSE
ENSG00000175077	RTP1	CLL	FALSE	13759	0.0105285	FALSE		FALSE
ENSG00000277932	OR52E5	CLL	FALSE	13759	0.0105285	FALSE		FALSE
ENSG00000108515	ENO3	CLL	FALSE	13768	0.0105283	FALSE		FALSE
ENSG00000204979	MS4A13	CLL	FALSE	13769	0.0105281	FALSE		FALSE
ENSG00000137285	TUBB2B	CLL	FALSE	13769	0.0105281	FALSE		FALSE
ENSG00000183346	CABCOCO1	CLL	FALSE	13769	0.0105281	FALSE		FALSE
ENSG00000171004	HS6ST2	CLL	FALSE	13769	0.0105281	FALSE		FALSE
ENSG00000066583	ISOC1	CLL	FALSE	13773	0.0105277	FALSE		FALSE
ENSG00000259164	AC007375.2	CLL	FALSE	13774	0.0105276	FALSE		FALSE
ENSG00000136371	MTHFS	CLL	FALSE	13775	0.0105273	FALSE		FALSE
ENSG00000146109	ABT1	CLL	FALSE	13776	0.0105272	FALSE		FALSE
ENSG00000116128	BCL9	CLL	TRUE	13777	0.0105272	TRUE	oncogene, fusion	TRUE	Act
ENSG00000102780	DGKH	CLL	FALSE	13778	0.0105271	FALSE		FALSE
ENSG00000144406	UNC80	CLL	FALSE	13779	0.0105262	FALSE		FALSE
ENSG00000150628	SPATA4	CLL	FALSE	13780	0.0105259	FALSE		FALSE
ENSG00000283439	SPEM3	CLL	FALSE	13780	0.0105259	FALSE		FALSE
ENSG00000143320	CRABP2	CLL	FALSE	13780	0.0105259	FALSE		FALSE
ENSG00000143452	HORMAD1	CLL	FALSE	13780	0.0105259	FALSE		FALSE
ENSG00000157017	GHRL	CLL	FALSE	13780	0.0105259	FALSE		FALSE
ENSG00000169035	KLK7	CLL	FALSE	13780	0.0105259	FALSE		FALSE
ENSG00000221944	TIGD1	CLL	FALSE	13780	0.0105259	FALSE		FALSE
ENSG00000173269	MMRN2	CLL	FALSE	13780	0.0105259	FALSE		FALSE
ENSG00000133985	TTC9	CLL	FALSE	13780	0.0105259	FALSE		FALSE
ENSG00000150551	LYPD1	CLL	FALSE	13780	0.0105259	FALSE		FALSE
ENSG00000089101	CFAP61	CLL	FALSE	13790	0.0105257	FALSE		FALSE
ENSG00000069206	ADAM7	CLL	FALSE	13790	0.0105257	FALSE		FALSE
ENSG00000145293	ENOPH1	CLL	FALSE	13792	0.0105252	FALSE		FALSE
ENSG00000121634	GJA8	CLL	FALSE	13793	0.010525	FALSE		FALSE
ENSG00000013619	MAMLD1	CLL	FALSE	13793	0.010525	FALSE		FALSE
ENSG00000187837	H1-2	CLL	FALSE	13795	0.0105249	FALSE		FALSE
ENSG00000149124	GLYAT	CLL	FALSE	13796	0.0105244	FALSE		FALSE
ENSG00000116273	PHF13	CLL	FALSE	13796	0.0105244	FALSE		FALSE
ENSG00000170989	S1PR1	CLL	FALSE	13796	0.0105244	FALSE		FALSE
ENSG00000233802	TRIM49D2	CLL	FALSE	13796	0.0105244	FALSE		FALSE
ENSG00000115252	PDE1A	CLL	FALSE	13796	0.0105244	FALSE		FALSE
ENSG00000100814	CCNB1IP1	CLL	FALSE	13796	0.0105244	TRUE	TSG, fusion	FALSE
ENSG00000180658	OR2A4	CLL	FALSE	13796	0.0105244	FALSE		FALSE
ENSG00000198841	KTI12	CLL	FALSE	13796	0.0105244	FALSE		FALSE
ENSG00000154274	C4orf19	CLL	FALSE	13796	0.0105244	FALSE		FALSE
ENSG00000197140	ADAM32	CLL	FALSE	13796	0.0105244	FALSE		FALSE
ENSG00000151689	INPP1	CLL	FALSE	13796	0.0105244	FALSE		FALSE
ENSG00000275074	NUDT18	CLL	FALSE	13796	0.0105244	FALSE		FALSE
ENSG00000179029	TMEM107	CLL	FALSE	13796	0.0105244	FALSE		FALSE
ENSG00000223443	USP17L2	CLL	FALSE	13809	0.0105241	FALSE		FALSE
ENSG00000278685	IQCA1L	CLL	FALSE	13810	0.0105238	FALSE		FALSE
ENSG00000179119	SPTY2D1	CLL	FALSE	13810	0.0105238	FALSE		FALSE
ENSG00000154342	WNT3A	CLL	FALSE	13812	0.0105236	FALSE		FALSE
ENSG00000143536	CRNN	CLL	FALSE	13812	0.0105236	FALSE		FALSE
ENSG00000155980	KIF5A	CLL	FALSE	13812	0.0105236	FALSE		FALSE
ENSG00000284491	THSD8	CLL	FALSE	13812	0.0105236	FALSE		FALSE
ENSG00000165731	RET	CLL	FALSE	13812	0.0105236	TRUE	oncogene, fusion	TRUE	Act
ENSG00000158292	GPR153	CLL	FALSE	13812	0.0105236	FALSE		FALSE
ENSG00000179097	HTR1F	CLL	FALSE	13812	0.0105236	FALSE		FALSE
ENSG00000230347	CT47A8	CLL	FALSE	13812	0.0105236	FALSE		FALSE
ENSG00000116981	NT5C1A	CLL	FALSE	13812	0.0105236	FALSE		FALSE
ENSG00000131094	C1QL1	CLL	FALSE	13812	0.0105236	FALSE		FALSE
ENSG00000128039	SRD5A3	CLL	FALSE	13812	0.0105236	FALSE		FALSE
ENSG00000164532	TBX20	CLL	FALSE	13812	0.0105236	FALSE		FALSE
ENSG00000184709	LRRC26	CLL	FALSE	13812	0.0105236	FALSE		FALSE
ENSG00000180592	SKIDA1	CLL	FALSE	13812	0.0105236	FALSE		FALSE
ENSG00000235699	CXorf51B	CLL	FALSE	13812	0.0105236	FALSE		FALSE
ENSG00000153814	JAZF1	CLL	FALSE	13812	0.0105236	TRUE	fusion	FALSE
ENSG00000099399	MAGEB2	CLL	FALSE	13812	0.0105236	FALSE		FALSE
ENSG00000189409	MMP23B	CLL	FALSE	13812	0.0105236	FALSE		FALSE
ENSG00000177202	SPACA4	CLL	FALSE	13812	0.0105236	FALSE		FALSE
ENSG00000157379	DHRS1	CLL	FALSE	13831	0.0105231	FALSE		FALSE
ENSG00000136883	KIF12	CLL	FALSE	13832	0.010523	FALSE		FALSE
ENSG00000112378	PERP	CLL	FALSE	13832	0.010523	FALSE		FALSE
ENSG00000170419	VSTM2A	CLL	FALSE	13832	0.010523	FALSE		FALSE
ENSG00000165699	TSC1	CLL	FALSE	13832	0.010523	TRUE	TSG	TRUE	LoF
ENSG00000132467	UTP3	CLL	FALSE	13832	0.010523	FALSE		FALSE
ENSG00000133627	ACTR3B	CLL	FALSE	13832	0.010523	FALSE		FALSE
ENSG00000170502	NUDT9	CLL	FALSE	13832	0.010523	FALSE		FALSE
ENSG00000232833	FAM27E3	CLL	FALSE	13839	0.0105228	FALSE		FALSE
ENSG00000164002	EXO5	CLL	FALSE	13840	0.0105218	FALSE		FALSE
ENSG00000145949	MYLK4	CLL	FALSE	13841	0.0105216	FALSE		FALSE
ENSG00000187730	GABRD	CLL	FALSE	13842	0.0105216	FALSE		FALSE
ENSG00000214413	BBIP1	CLL	FALSE	13843	0.0105216	FALSE		FALSE
ENSG00000138111	MFSD13A	CLL	FALSE	13844	0.010521	FALSE		FALSE
ENSG00000102755	FLT1	CLL	FALSE	13845	0.0105206	FALSE		FALSE
ENSG00000105393	BABAM1	CLL	FALSE	13846	0.0105203	FALSE		FALSE
ENSG00000013293	SLC7A14	CLL	FALSE	13846	0.0105203	FALSE		FALSE
ENSG00000123159	GIPC1	CLL	FALSE	13846	0.0105203	FALSE		FALSE
ENSG00000167759	KLK13	CLL	FALSE	13846	0.0105203	FALSE		FALSE
ENSG00000141642	ELAC1	CLL	FALSE	13846	0.0105203	FALSE		FALSE
ENSG00000256566	AL049650.2	CLL	FALSE	13851	0.0105197	FALSE		FALSE
ENSG00000141200	KIF2B	CLL	FALSE	13852	0.0105196	FALSE		FALSE
ENSG00000170653	ATF7	CLL	FALSE	13853	0.0105194	FALSE		FALSE
ENSG00000128645	HOXD1	CLL	FALSE	13854	0.0105193	FALSE		FALSE
ENSG00000204502	PRAMEF5	CLL	FALSE	13855	0.0105189	FALSE		FALSE
ENSG00000187098	MITF	CLL	FALSE	13856	0.0105188	TRUE	oncogene	FALSE
ENSG00000100968	NFATC4	CLL	FALSE	13857	0.0105186	FALSE		FALSE
ENSG00000243130	PSG11	CLL	FALSE	13858	0.0105184	FALSE		FALSE
ENSG00000185800	DMWD	CLL	FALSE	13859	0.0105183	FALSE		FALSE
ENSG00000160963	COL26A1	CLL	FALSE	13860	0.010518	FALSE		FALSE
ENSG00000099834	CDHR5	CLL	FALSE	13860	0.010518	FALSE		FALSE
ENSG00000078053	AMPH	CLL	FALSE	13860	0.010518	FALSE		FALSE
ENSG00000237693	IRGM	CLL	FALSE	13860	0.010518	FALSE		FALSE
ENSG00000153294	ADGRF4	CLL	FALSE	13860	0.010518	FALSE		FALSE
ENSG00000137124	ALDH1B1	CLL	FALSE	13865	0.0105177	FALSE		FALSE
ENSG00000180644	PRF1	CLL	TRUE	13866	0.0105176	TRUE	TSG	TRUE	LoF
ENSG00000111145	ELK3	CLL	FALSE	13867	0.0105168	FALSE		FALSE
ENSG00000089063	TMEM230	CLL	FALSE	13868	0.0105167	FALSE		FALSE
ENSG00000166260	COX11	CLL	FALSE	13869	0.0105165	FALSE		FALSE
ENSG00000242689	CNTF	CLL	FALSE	13870	0.0105164	FALSE		FALSE
ENSG00000133958	UNC79	CLL	FALSE	13871	0.0105162	FALSE		FALSE
ENSG00000001626	CFTR	CLL	FALSE	13872	0.0105162	FALSE		FALSE
ENSG00000196482	ESRRG	CLL	FALSE	13873	0.0105161	FALSE		FALSE
ENSG00000164983	TMEM65	CLL	FALSE	13873	0.0105161	FALSE		FALSE
ENSG00000181927	OR4P4	CLL	FALSE	13873	0.0105161	FALSE		FALSE
ENSG00000196428	TSC22D2	CLL	FALSE	13873	0.0105161	FALSE		FALSE
ENSG00000206104	KRTAP20-3	CLL	FALSE	13873	0.0105161	FALSE		FALSE
ENSG00000167244	IGF2	CLL	FALSE	13873	0.0105161	FALSE		FALSE
ENSG00000074410	CA12	CLL	FALSE	13873	0.0105161	FALSE		FALSE
ENSG00000274997	H2AC12	CLL	FALSE	13880	0.010516	FALSE		FALSE
ENSG00000124333	VAMP7	CLL	FALSE	13881	0.010516	FALSE		FALSE
ENSG00000092096	SLC22A17	CLL	FALSE	13882	0.0105158	FALSE		FALSE
ENSG00000131944	FAAP24	CLL	FALSE	13882	0.0105158	FALSE		FALSE
ENSG00000178394	HTR1A	CLL	FALSE	13884	0.0105157	FALSE		FALSE
ENSG00000111186	WNT5B	CLL	FALSE	13884	0.0105157	FALSE		FALSE
ENSG00000157152	SYN2	CLL	FALSE	13884	0.0105157	FALSE		FALSE
ENSG00000168930	TRIM49	CLL	FALSE	13884	0.0105157	FALSE		FALSE
ENSG00000255378	PRR23D2	CLL	FALSE	13884	0.0105157	FALSE		FALSE
ENSG00000188386	PPP3R2	CLL	FALSE	13884	0.0105157	FALSE		FALSE
ENSG00000284042	TAF11L6	CLL	FALSE	13884	0.0105157	FALSE		FALSE
ENSG00000128482	RNF112	CLL	FALSE	13884	0.0105157	FALSE		FALSE
ENSG00000180205	WFDC9	CLL	FALSE	13884	0.0105157	FALSE		FALSE
ENSG00000142621	FHAD1	CLL	FALSE	13884	0.0105157	FALSE		FALSE
ENSG00000185133	INPP5J	CLL	FALSE	13884	0.0105157	FALSE		FALSE
ENSG00000254636	ARMS2	CLL	FALSE	13884	0.0105157	FALSE		FALSE
ENSG00000102243	VGLL1	CLL	FALSE	13884	0.0105157	FALSE		FALSE
ENSG00000172301	COPRS	CLL	FALSE	13897	0.0105153	FALSE		FALSE
ENSG00000183281	PLGLB1	CLL	FALSE	13898	0.0105152	FALSE		FALSE
ENSG00000198844	ARHGEF15	CLL	FALSE	13898	0.0105152	FALSE		FALSE
ENSG00000153989	NUS1	CLL	FALSE	13900	0.0105148	FALSE		FALSE
ENSG00000271741	AC114490.2	CLL	FALSE	13901	0.0105147	FALSE		FALSE
ENSG00000081026	MAGI3	CLL	FALSE	13902	0.0105146	FALSE		FALSE
ENSG00000116329	OPRD1	CLL	FALSE	13903	0.0105145	FALSE		FALSE
ENSG00000121905	HPCA	CLL	FALSE	13903	0.0105145	FALSE		FALSE
ENSG00000233050	DEFB130B	CLL	FALSE	13903	0.0105145	FALSE		FALSE
ENSG00000279012	OR51B2	CLL	FALSE	13903	0.0105145	FALSE		FALSE
ENSG00000143217	NECTIN4	CLL	FALSE	13907	0.0105145	FALSE		FALSE
ENSG00000166896	ATP23	CLL	FALSE	13908	0.0105144	FALSE		FALSE
ENSG00000154133	ROBO4	CLL	FALSE	13909	0.0105141	FALSE		FALSE
ENSG00000177576	C18orf32	CLL	FALSE	13910	0.0105138	FALSE		FALSE
ENSG00000092850	TEKT2	CLL	FALSE	13910	0.0105138	FALSE		FALSE
ENSG00000130052	STARD8	CLL	FALSE	13912	0.0105137	FALSE		FALSE
ENSG00000165626	BEND7	CLL	FALSE	13913	0.0105135	FALSE		FALSE
ENSG00000254685	FPGT	CLL	FALSE	13914	0.0105134	FALSE		FALSE
ENSG00000256660	CLEC12B	CLL	FALSE	13915	0.0105128	FALSE		FALSE
ENSG00000175283	DOLK	CLL	FALSE	13916	0.0105127	FALSE		FALSE
ENSG00000128918	ALDH1A2	CLL	FALSE	13917	0.0105121	FALSE		FALSE
ENSG00000101850	GPR143	CLL	FALSE	13918	0.0105113	FALSE		FALSE
ENSG00000288529	AL035699.1	CLL	FALSE	13919	0.0105109	FALSE		FALSE
ENSG00000258864	AC008575.1	CLL	FALSE	13920	0.0105108	FALSE		FALSE
ENSG00000054116	TRAPPC3	CLL	FALSE	13921	0.0105104	FALSE		FALSE
ENSG00000271949	AC093423.3	CLL	FALSE	13922	0.0105098	FALSE		FALSE
ENSG00000197061	H4C3	CLL	FALSE	13923	0.0105097	FALSE		FALSE
ENSG00000184156	KCNQ3	CLL	FALSE	13923	0.0105097	FALSE		FALSE
ENSG00000214415	GNAT3	CLL	FALSE	13923	0.0105097	FALSE		FALSE
ENSG00000174016	TENT5D	CLL	FALSE	13923	0.0105097	FALSE		FALSE
ENSG00000165685	TMEM52B	CLL	FALSE	13923	0.0105097	FALSE		FALSE
ENSG00000164362	TERT	CLL	FALSE	13923	0.0105097	TRUE	oncogene, TSG	FALSE
ENSG00000135083	CCNJL	CLL	FALSE	13923	0.0105097	FALSE		FALSE
ENSG00000125975	C20orf173	CLL	FALSE	13923	0.0105097	FALSE		FALSE
ENSG00000197889	MEIG1	CLL	FALSE	13923	0.0105097	FALSE		FALSE
ENSG00000165970	SLC6A5	CLL	FALSE	13923	0.0105097	FALSE		FALSE
ENSG00000127325	BEST3	CLL	FALSE	13923	0.0105097	FALSE		FALSE
ENSG00000160753	RUSC1	CLL	FALSE	13923	0.0105097	FALSE		FALSE
ENSG00000198754	OXCT2	CLL	FALSE	13923	0.0105097	FALSE		FALSE
ENSG00000139291	TMEM19	CLL	FALSE	13923	0.0105097	FALSE		FALSE
ENSG00000185477	GPRIN3	CLL	FALSE	13937	0.0105095	FALSE		FALSE
ENSG00000169715	MT1E	CLL	FALSE	13938	0.0105092	FALSE		FALSE
ENSG00000073067	CYP2W1	CLL	FALSE	13939	0.0105082	FALSE		FALSE
ENSG00000123570	RAB9B	CLL	FALSE	13940	0.010508	FALSE		FALSE
ENSG00000149295	DRD2	CLL	FALSE	13940	0.010508	FALSE		FALSE
ENSG00000127838	PNKD	CLL	FALSE	13942	0.0105078	FALSE		FALSE
ENSG00000223569	USP17L15	CLL	FALSE	13943	0.0105076	FALSE		FALSE
ENSG00000159713	TPPP3	CLL	FALSE	13943	0.0105076	FALSE		FALSE
ENSG00000164265	SCGB3A2	CLL	FALSE	13945	0.0105072	FALSE		FALSE
ENSG00000180061	TMEM150B	CLL	FALSE	13945	0.0105072	FALSE		FALSE
ENSG00000239887	C1orf226	CLL	FALSE	13947	0.010507	FALSE		FALSE
ENSG00000166920	C15orf48	CLL	FALSE	13947	0.010507	FALSE		FALSE
ENSG00000168491	CCDC110	CLL	FALSE	13949	0.0105067	FALSE		FALSE
ENSG00000186847	KRT14	CLL	FALSE	13950	0.0105066	FALSE		FALSE
ENSG00000274559	CU639417.1	CLL	FALSE	13951	0.0105066	FALSE		FALSE
ENSG00000189292	ALKAL2	CLL	FALSE	13952	0.0105063	FALSE		FALSE
ENSG00000156265	MAP3K7CL	CLL	FALSE	13952	0.0105063	FALSE		FALSE
ENSG00000163453	IGFBP7	CLL	FALSE	13952	0.0105063	FALSE		FALSE
ENSG00000151552	QDPR	CLL	FALSE	13955	0.0105059	FALSE		FALSE
ENSG00000172236	TPSAB1	CLL	FALSE	13956	0.0105059	FALSE		FALSE
ENSG00000167664	TMIGD2	CLL	FALSE	13956	0.0105059	FALSE		FALSE
ENSG00000249242	TMEM150C	CLL	FALSE	13956	0.0105059	FALSE		FALSE
ENSG00000203879	GDI1	CLL	FALSE	13956	0.0105059	FALSE		FALSE
ENSG00000185630	PBX1	CLL	TRUE	13956	0.0105059	TRUE	oncogene, fusion	FALSE
ENSG00000184517	ZFP1	CLL	FALSE	13956	0.0105059	FALSE		FALSE
ENSG00000125744	RTN2	CLL	FALSE	13956	0.0105059	FALSE		FALSE
ENSG00000181418	DDN	CLL	FALSE	13956	0.0105059	FALSE		FALSE
ENSG00000158955	WNT9B	CLL	FALSE	13964	0.0105055	FALSE		FALSE
ENSG00000204613	TRIM10	CLL	FALSE	13965	0.0105055	FALSE		FALSE
ENSG00000186792	HYAL3	CLL	FALSE	13966	0.010505	FALSE		FALSE
ENSG00000178184	PARD6G	CLL	FALSE	13967	0.0105049	FALSE		FALSE
ENSG00000256436	TAS2R31	CLL	FALSE	13968	0.0105048	FALSE		FALSE
ENSG00000100938	GMPR2	CLL	FALSE	13969	0.0105047	FALSE		FALSE
ENSG00000214029	ZNF891	CLL	FALSE	13970	0.0105045	FALSE		FALSE
ENSG00000169418	NPR1	CLL	FALSE	13971	0.0105041	FALSE		FALSE
ENSG00000188223	AD000671.1	CLL	FALSE	13972	0.0105034	FALSE		FALSE
ENSG00000130313	PGLS	CLL	FALSE	13973	0.0105031	FALSE		FALSE
ENSG00000129455	KLK8	CLL	FALSE	13974	0.0105028	FALSE		FALSE
ENSG00000173327	MAP3K11	CLL	FALSE	13974	0.0105028	FALSE		FALSE
ENSG00000151615	POU4F2	CLL	FALSE	13974	0.0105028	FALSE		FALSE
ENSG00000153779	TGIF2LX	CLL	FALSE	13974	0.0105028	FALSE		FALSE
ENSG00000282872	C1orf232	CLL	FALSE	13974	0.0105028	FALSE		FALSE
ENSG00000163352	LENEP	CLL	FALSE	13979	0.0105025	FALSE		FALSE
ENSG00000272325	NUDT3	CLL	FALSE	13980	0.0105023	FALSE		FALSE
ENSG00000184788	SATL1	CLL	FALSE	13981	0.0105017	FALSE		FALSE
ENSG00000167889	MGAT5B	CLL	FALSE	13981	0.0105017	FALSE		FALSE
ENSG00000272196	H2AC19	CLL	FALSE	13981	0.0105017	FALSE		FALSE
ENSG00000167178	ISLR2	CLL	FALSE	13981	0.0105017	FALSE		FALSE
ENSG00000187690	EZHIP	CLL	FALSE	13981	0.0105017	FALSE		FALSE
ENSG00000259417	CTXND1	CLL	FALSE	13981	0.0105017	FALSE		FALSE
ENSG00000226907	CT45A6	CLL	FALSE	13981	0.0105017	FALSE		FALSE
ENSG00000164438	TLX3	CLL	TRUE	13981	0.0105017	TRUE	oncogene, fusion	FALSE
ENSG00000213171	LINGO4	CLL	FALSE	13981	0.0105017	FALSE		FALSE
ENSG00000131477	RAMP2	CLL	FALSE	13981	0.0105017	FALSE		FALSE
ENSG00000256223	ZNF10	CLL	FALSE	13981	0.0105017	FALSE		FALSE
ENSG00000165186	PTCHD1	CLL	FALSE	13981	0.0105017	FALSE		FALSE
ENSG00000170950	PGK2	CLL	FALSE	13981	0.0105017	FALSE		FALSE
ENSG00000135845	PIGC	CLL	FALSE	13981	0.0105017	FALSE		FALSE
ENSG00000163923	RPL39L	CLL	FALSE	13981	0.0105017	FALSE		FALSE
ENSG00000225805	DEFB131B	CLL	FALSE	13981	0.0105017	FALSE		FALSE
ENSG00000241468	ATP5MF	CLL	FALSE	13981	0.0105017	FALSE		FALSE
ENSG00000174358	SLC6A19	CLL	FALSE	13981	0.0105017	FALSE		FALSE
ENSG00000133401	PDZD2	CLL	FALSE	13999	0.0105016	FALSE		FALSE
ENSG00000269028	MTRNR2L12	CLL	FALSE	14000	0.0105016	FALSE		FALSE
ENSG00000169900	PYDC1	CLL	FALSE	14000	0.0105016	FALSE		FALSE
ENSG00000172927	MYEOV	CLL	FALSE	14000	0.0105016	FALSE		FALSE
ENSG00000140350	ANP32A	CLL	FALSE	14000	0.0105016	FALSE		FALSE
ENSG00000180433	OR6K6	CLL	FALSE	14000	0.0105016	FALSE		FALSE
ENSG00000256892	MTRNR2L7	CLL	FALSE	14000	0.0105016	FALSE		FALSE
ENSG00000196437	ZNF569	CLL	FALSE	14000	0.0105016	FALSE		FALSE
ENSG00000127824	TUBA4A	CLL	FALSE	14000	0.0105016	FALSE		FALSE
ENSG00000164822	DEFA6	CLL	FALSE	14000	0.0105016	FALSE		FALSE
ENSG00000181786	ACTL9	CLL	FALSE	14000	0.0105016	FALSE		FALSE
ENSG00000146857	STRA8	CLL	FALSE	14000	0.0105016	FALSE		FALSE
ENSG00000160216	AGPAT3	CLL	FALSE	14000	0.0105016	FALSE		FALSE
ENSG00000283434	CSNKA2IP	CLL	FALSE	14000	0.0105016	FALSE		FALSE
ENSG00000134748	PRPF38A	CLL	FALSE	14000	0.0105016	FALSE		FALSE
ENSG00000184647	PRSS55	CLL	FALSE	14014	0.0105012	FALSE		FALSE
ENSG00000260170	AC090527.3	CLL	FALSE	14015	0.0105007	FALSE		FALSE
ENSG00000288564	AL355385.2	CLL	FALSE	14016	0.0105006	FALSE		FALSE
ENSG00000285441	SOD2	CLL	FALSE	14017	0.0105005	FALSE		FALSE
ENSG00000185585	OLFML2A	CLL	FALSE	14018	0.0105002	FALSE		FALSE
ENSG00000125945	ZNF436	CLL	FALSE	14019	0.0104998	FALSE		FALSE
ENSG00000198722	UNC13B	CLL	FALSE	14020	0.0104998	FALSE		FALSE
ENSG00000142279	WTIP	CLL	FALSE	14021	0.0104997	FALSE		FALSE
ENSG00000162746	FCRLB	CLL	FALSE	14022	0.0104997	FALSE		FALSE
ENSG00000065621	GSTO2	CLL	FALSE	14022	0.0104997	FALSE		FALSE
ENSG00000174236	REP15	CLL	FALSE	14022	0.0104997	FALSE		FALSE
ENSG00000189410	SH2D5	CLL	FALSE	14022	0.0104997	FALSE		FALSE
ENSG00000102683	SGCG	CLL	FALSE	14022	0.0104997	FALSE		FALSE
ENSG00000177294	FBXO39	CLL	FALSE	14022	0.0104997	FALSE		FALSE
ENSG00000120279	MYCT1	CLL	FALSE	14022	0.0104997	FALSE		FALSE
ENSG00000140993	TIGD7	CLL	FALSE	14029	0.0104991	FALSE		FALSE
ENSG00000285932	AL133353.2	CLL	FALSE	14030	0.010499	FALSE		FALSE
ENSG00000186645	SPDYE17	CLL	FALSE	14031	0.0104989	FALSE		FALSE
ENSG00000132297	HHLA1	CLL	FALSE	14032	0.0104989	FALSE		FALSE
ENSG00000197919	IFNA1	CLL	FALSE	14032	0.0104989	FALSE		FALSE
ENSG00000170027	YWHAG	CLL	FALSE	14032	0.0104989	FALSE		FALSE
ENSG00000175514	GPR152	CLL	FALSE	14035	0.0104988	FALSE		FALSE
ENSG00000129514	FOXA1	CLL	FALSE	14035	0.0104988	TRUE	oncogene	TRUE	LoF
ENSG00000163412	EIF4E3	CLL	FALSE	14035	0.0104988	FALSE		FALSE
ENSG00000128342	LIF	CLL	FALSE	14038	0.0104984	FALSE		FALSE
ENSG00000075043	KCNQ2	CLL	FALSE	14039	0.0104983	FALSE		FALSE
ENSG00000146618	FERD3L	CLL	FALSE	14039	0.0104983	FALSE		FALSE
ENSG00000169469	SPRR1B	CLL	FALSE	14039	0.0104983	FALSE		FALSE
ENSG00000121207	LRAT	CLL	FALSE	14042	0.0104977	FALSE		FALSE
ENSG00000165584	SSX3	CLL	FALSE	14043	0.0104977	FALSE		FALSE
ENSG00000147206	NXF3	CLL	FALSE	14043	0.0104977	FALSE		FALSE
ENSG00000166340	TPP1	CLL	FALSE	14043	0.0104977	FALSE		FALSE
ENSG00000213920	MDP1	CLL	FALSE	14046	0.0104968	FALSE		FALSE
ENSG00000165282	PIGO	CLL	FALSE	14047	0.0104964	FALSE		FALSE
ENSG00000135502	SLC26A10	CLL	FALSE	14048	0.0104959	FALSE		FALSE
ENSG00000139613	SMARCC2	CLL	FALSE	14049	0.0104959	FALSE		FALSE
ENSG00000007908	SELE	CLL	FALSE	14050	0.0104958	FALSE		FALSE
ENSG00000251537	AC005324.3	CLL	FALSE	14051	0.0104957	FALSE		FALSE
ENSG00000149761	NUDT22	CLL	FALSE	14052	0.0104956	FALSE		FALSE
ENSG00000166848	TERF2IP	CLL	FALSE	14053	0.0104955	FALSE		FALSE
ENSG00000198842	DUSP27	CLL	FALSE	14054	0.0104953	FALSE		FALSE
ENSG00000071655	MBD3	CLL	FALSE	14055	0.0104952	FALSE		FALSE
ENSG00000130656	HBZ	CLL	FALSE	14056	0.0104948	FALSE		FALSE
ENSG00000166592	RRAD	CLL	FALSE	14056	0.0104948	FALSE		FALSE
ENSG00000104055	TGM5	CLL	FALSE	14056	0.0104948	FALSE		FALSE
ENSG00000109654	TRIM2	CLL	FALSE	14056	0.0104948	FALSE		FALSE
ENSG00000100360	IFT27	CLL	FALSE	14060	0.0104936	FALSE		FALSE
ENSG00000183309	ZNF623	CLL	FALSE	14060	0.0104936	FALSE		FALSE
ENSG00000233087	RAB6D	CLL	FALSE	14060	0.0104936	FALSE		FALSE
ENSG00000184162	NR2C2AP	CLL	FALSE	14060	0.0104936	FALSE		FALSE
ENSG00000090512	FETUB	CLL	FALSE	14060	0.0104936	FALSE		FALSE
ENSG00000171631	P2RY6	CLL	FALSE	14060	0.0104936	FALSE		FALSE
ENSG00000162374	ELAVL4	CLL	FALSE	14060	0.0104936	FALSE		FALSE
ENSG00000143147	GPR161	CLL	FALSE	14067	0.0104935	FALSE		FALSE
ENSG00000109208	SMR3A	CLL	FALSE	14068	0.0104932	FALSE		FALSE
ENSG00000165102	HGSNAT	CLL	FALSE	14068	0.0104932	FALSE		FALSE
ENSG00000177191	B3GNT8	CLL	FALSE	14070	0.0104931	FALSE		FALSE
ENSG00000118496	FBXO30	CLL	FALSE	14071	0.0104931	FALSE		FALSE
ENSG00000259371	AL136295.3	CLL	FALSE	14072	0.0104929	FALSE		FALSE
ENSG00000139826	ABHD13	CLL	FALSE	14073	0.0104922	FALSE		FALSE
ENSG00000109103	UNC119	CLL	FALSE	14074	0.0104921	FALSE		FALSE
ENSG00000188613	NANOS1	CLL	FALSE	14075	0.010492	FALSE		FALSE
ENSG00000269533	AC003002.3	CLL	FALSE	14076	0.010492	FALSE		FALSE
ENSG00000143768	LEFTY2	CLL	FALSE	14077	0.0104914	FALSE		FALSE
ENSG00000120526	NUDCD1	CLL	FALSE	14078	0.010491	FALSE		FALSE
ENSG00000146243	IRAK1BP1	CLL	FALSE	14079	0.0104909	FALSE		FALSE
ENSG00000168004	PLAAT5	CLL	FALSE	14080	0.0104907	FALSE		FALSE
ENSG00000174992	ZG16	CLL	FALSE	14081	0.0104903	FALSE		FALSE
ENSG00000183010	PYCR1	CLL	FALSE	14082	0.0104895	FALSE		FALSE
ENSG00000187049	TMEM216	CLL	FALSE	14082	0.0104895	FALSE		FALSE
ENSG00000285304	Z83844.3	CLL	FALSE	14084	0.010489	FALSE		FALSE
ENSG00000286221	AC009070.1	CLL	FALSE	14084	0.010489	FALSE		FALSE
ENSG00000197540	GZMM	CLL	FALSE	14086	0.010489	FALSE		FALSE
ENSG00000127561	SYNGR3	CLL	FALSE	14087	0.0104888	FALSE		FALSE
ENSG00000168496	FEN1	CLL	FALSE	14088	0.0104888	TRUE	TSG	FALSE
ENSG00000141748	ARL5C	CLL	FALSE	14089	0.0104887	FALSE		FALSE
ENSG00000149257	SERPINH1	CLL	FALSE	14089	0.0104887	FALSE		FALSE
ENSG00000225940	C5orf67	CLL	FALSE	14091	0.0104887	FALSE		FALSE
ENSG00000170893	TRH	CLL	FALSE	14092	0.0104884	FALSE		FALSE
ENSG00000135838	NPL	CLL	FALSE	14092	0.0104884	FALSE		FALSE
ENSG00000188959	C9orf152	CLL	FALSE	14094	0.0104882	FALSE		FALSE
ENSG00000140511	HAPLN3	CLL	FALSE	14095	0.0104881	FALSE		FALSE
ENSG00000141349	G6PC3	CLL	FALSE	14096	0.010488	FALSE		FALSE
ENSG00000107443	CCNJ	CLL	FALSE	14096	0.010488	FALSE		FALSE
ENSG00000146070	PLA2G7	CLL	FALSE	14096	0.010488	FALSE		FALSE
ENSG00000197253	TPSB2	CLL	FALSE	14099	0.010488	FALSE		FALSE
ENSG00000181191	PJA1	CLL	FALSE	14100	0.0104876	FALSE		FALSE
ENSG00000123485	HJURP	CLL	FALSE	14101	0.010487	FALSE		FALSE
ENSG00000126861	OMG	CLL	FALSE	14102	0.010487	FALSE		FALSE
ENSG00000182557	SPNS3	CLL	FALSE	14103	0.0104865	FALSE		FALSE
ENSG00000182111	ZNF716	CLL	FALSE	14104	0.0104861	FALSE		FALSE
ENSG00000255072	PIGY	CLL	FALSE	14105	0.0104861	FALSE		FALSE
ENSG00000134588	USP26	CLL	FALSE	14106	0.0104858	FALSE		FALSE
ENSG00000280778	AC243547.3	CLL	FALSE	14107	0.0104858	FALSE		FALSE
ENSG00000138587	MNS1	CLL	FALSE	14108	0.0104857	FALSE		FALSE
ENSG00000188770	OPTC	CLL	FALSE	14109	0.010485	FALSE		FALSE
ENSG00000160145	KALRN	CLL	FALSE	14110	0.010485	FALSE		FALSE
ENSG00000214237	MINDY4B	CLL	FALSE	14110	0.010485	FALSE		FALSE
ENSG00000058673	ZC3H11A	CLL	FALSE	14110	0.010485	FALSE		FALSE
ENSG00000105696	TMEM59L	CLL	FALSE	14110	0.010485	FALSE		FALSE
ENSG00000123364	HOXC13	CLL	TRUE	14110	0.010485	TRUE	oncogene, fusion	TRUE	Act
ENSG00000223638	RFPL4A	CLL	FALSE	14110	0.010485	FALSE		FALSE
ENSG00000072954	TMEM38A	CLL	FALSE	14116	0.0104847	FALSE		FALSE
ENSG00000162998	FRZB	CLL	FALSE	14117	0.0104842	FALSE		FALSE
ENSG00000180953	ST20	CLL	FALSE	14118	0.010484	FALSE		FALSE
ENSG00000126860	EVI2A	CLL	FALSE	14119	0.0104838	FALSE		FALSE
ENSG00000182334	OR5P3	CLL	FALSE	14120	0.0104838	FALSE		FALSE
ENSG00000268350	FAM156A	CLL	FALSE	14120	0.0104838	FALSE		FALSE
ENSG00000095917	TPSD1	CLL	FALSE	14120	0.0104838	FALSE		FALSE
ENSG00000175606	TMEM70	CLL	FALSE	14120	0.0104838	FALSE		FALSE
ENSG00000164574	GALNT10	CLL	FALSE	14120	0.0104838	FALSE		FALSE
ENSG00000164128	NPY1R	CLL	FALSE	14120	0.0104838	FALSE		FALSE
ENSG00000075388	FGF4	CLL	FALSE	14120	0.0104838	FALSE		FALSE
ENSG00000151729	SLC25A4	CLL	FALSE	14120	0.0104838	FALSE		FALSE
ENSG00000129696	TTI2	CLL	FALSE	14120	0.0104838	FALSE		FALSE
ENSG00000183682	BMP8A	CLL	FALSE	14129	0.0104838	FALSE		FALSE
ENSG00000128245	YWHAH	CLL	FALSE	14130	0.0104833	FALSE		FALSE
ENSG00000178928	TPRX1	CLL	FALSE	14131	0.0104833	FALSE		FALSE
ENSG00000170085	SIMC1	CLL	FALSE	14132	0.0104831	FALSE		FALSE
ENSG00000283154	IQCJ-SCHIP1	CLL	FALSE	14133	0.0104829	FALSE		FALSE
ENSG00000133561	GIMAP6	CLL	FALSE	14134	0.0104825	FALSE		FALSE
ENSG00000104827	CGB3	CLL	FALSE	14135	0.0104822	FALSE		FALSE
ENSG00000158525	CPA5	CLL	FALSE	14136	0.0104815	FALSE		FALSE
ENSG00000110080	ST3GAL4	CLL	FALSE	14137	0.0104813	FALSE		FALSE
ENSG00000165259	HDX	CLL	FALSE	14138	0.0104812	FALSE		FALSE
ENSG00000116918	TSNAX	CLL	FALSE	14139	0.0104811	FALSE		FALSE
ENSG00000227234	SPANXB1	CLL	FALSE	14139	0.0104811	FALSE		FALSE
ENSG00000278463	H2AC4	CLL	FALSE	14141	0.0104807	FALSE		FALSE
ENSG00000147570	DNAJC5B	CLL	FALSE	14142	0.0104805	FALSE		FALSE
ENSG00000086717	PPEF1	CLL	FALSE	14142	0.0104805	FALSE		FALSE
ENSG00000130638	ATXN10	CLL	FALSE	14142	0.0104805	FALSE		FALSE
ENSG00000070193	FGF10	CLL	FALSE	14142	0.0104805	FALSE		FALSE
ENSG00000168065	SLC22A11	CLL	FALSE	14146	0.01048	FALSE		FALSE
ENSG00000138172	CALHM2	CLL	FALSE	14146	0.01048	FALSE		FALSE
ENSG00000171695	LKAAEAR1	CLL	FALSE	14146	0.01048	FALSE		FALSE
ENSG00000164093	PITX2	CLL	FALSE	14146	0.01048	FALSE		FALSE
ENSG00000077274	CAPN6	CLL	FALSE	14146	0.01048	FALSE		FALSE
ENSG00000197901	SLC22A6	CLL	FALSE	14146	0.01048	FALSE		FALSE
ENSG00000197702	PARVA	CLL	FALSE	14146	0.01048	FALSE		FALSE
ENSG00000084453	SLCO1A2	CLL	FALSE	14146	0.01048	FALSE		FALSE
ENSG00000188095	MESP2	CLL	FALSE	14146	0.01048	FALSE		FALSE
ENSG00000253626	EIF5AL1	CLL	FALSE	14146	0.01048	FALSE		FALSE
ENSG00000038210	PI4K2B	CLL	FALSE	14156	0.01048	FALSE		FALSE
ENSG00000155755	TMEM237	CLL	FALSE	14157	0.0104791	FALSE		FALSE
ENSG00000131116	ZNF428	CLL	FALSE	14158	0.0104788	FALSE		FALSE
ENSG00000124370	MCEE	CLL	FALSE	14159	0.010478	FALSE		FALSE
ENSG00000136206	SPDYE1	CLL	FALSE	14160	0.0104773	FALSE		FALSE
ENSG00000139780	METTL21C	CLL	FALSE	14160	0.0104773	FALSE		FALSE
ENSG00000169241	SLC50A1	CLL	FALSE	14160	0.0104773	FALSE		FALSE
ENSG00000164066	INTU	CLL	FALSE	14160	0.0104773	FALSE		FALSE
ENSG00000140254	DUOXA1	CLL	FALSE	14160	0.0104773	FALSE		FALSE
ENSG00000105880	DLX5	CLL	FALSE	14160	0.0104773	FALSE		FALSE
ENSG00000186891	TNFRSF18	CLL	FALSE	14166	0.010477	FALSE		FALSE
ENSG00000133460	SLC2A11	CLL	FALSE	14166	0.010477	FALSE		FALSE
ENSG00000120337	TNFSF18	CLL	FALSE	14168	0.0104769	FALSE		FALSE
ENSG00000073756	PTGS2	CLL	FALSE	14168	0.0104769	FALSE		FALSE
ENSG00000101405	OXT	CLL	FALSE	14168	0.0104769	FALSE		FALSE
ENSG00000140522	RLBP1	CLL	FALSE	14168	0.0104769	FALSE		FALSE
ENSG00000112651	MRPL2	CLL	FALSE	14168	0.0104769	FALSE		FALSE
ENSG00000198133	TMEM229B	CLL	FALSE	14168	0.0104769	FALSE		FALSE
ENSG00000106080	FKBP14	CLL	FALSE	14168	0.0104769	FALSE		FALSE
ENSG00000198967	OR10Z1	CLL	FALSE	14175	0.0104767	FALSE		FALSE
ENSG00000092295	TGM1	CLL	FALSE	14176	0.0104765	FALSE		FALSE
ENSG00000196152	ZNF79	CLL	FALSE	14177	0.0104763	FALSE		FALSE
ENSG00000163867	ZMYM6	CLL	FALSE	14178	0.0104762	FALSE		FALSE
ENSG00000156042	CFAP70	CLL	FALSE	14179	0.0104757	FALSE		FALSE
ENSG00000127445	PIN1	CLL	FALSE	14179	0.0104757	FALSE		FALSE
ENSG00000120437	ACAT2	CLL	FALSE	14181	0.0104756	FALSE		FALSE
ENSG00000205309	NT5M	CLL	FALSE	14182	0.0104755	FALSE		FALSE
ENSG00000075702	WDR62	CLL	FALSE	14183	0.0104754	FALSE		FALSE
ENSG00000121381	TAS2R9	CLL	FALSE	14184	0.0104753	FALSE		FALSE
ENSG00000261732	AL031708.1	CLL	FALSE	14185	0.0104751	FALSE		FALSE
ENSG00000078269	SYNJ2	CLL	FALSE	14186	0.0104749	FALSE		FALSE
ENSG00000198917	SPOUT1	CLL	FALSE	14187	0.0104747	FALSE		FALSE
ENSG00000166685	COG1	CLL	FALSE	14188	0.0104745	FALSE		FALSE
ENSG00000051341	POLQ	CLL	FALSE	14189	0.0104741	TRUE	oncogene, TSG	TRUE	ambiguous
ENSG00000164885	CDK5	CLL	FALSE	14190	0.0104736	FALSE		FALSE
ENSG00000109107	ALDOC	CLL	FALSE	14191	0.0104736	FALSE		FALSE
ENSG00000185264	TEX33	CLL	FALSE	14191	0.0104736	FALSE		FALSE
ENSG00000129437	KLK14	CLL	FALSE	14191	0.0104736	FALSE		FALSE
ENSG00000228300	FAM174C	CLL	FALSE	14194	0.0104734	FALSE		FALSE
ENSG00000176532	PRR15	CLL	FALSE	14195	0.0104731	FALSE		FALSE
ENSG00000065371	ROPN1	CLL	FALSE	14196	0.010473	FALSE		FALSE
ENSG00000170234	PWWP2A	CLL	FALSE	14196	0.010473	TRUE	fusion	FALSE
ENSG00000260861	AL049634.2	CLL	FALSE	14198	0.010473	FALSE		FALSE
ENSG00000288558	DUS4L-BCAP29	CLL	FALSE	14199	0.0104729	FALSE		FALSE
ENSG00000143155	TIPRL	CLL	FALSE	14200	0.0104729	FALSE		FALSE
ENSG00000120334	CENPL	CLL	FALSE	14201	0.0104724	FALSE		FALSE
ENSG00000128606	LRRC17	CLL	FALSE	14201	0.0104724	FALSE		FALSE
ENSG00000178795	GDPD4	CLL	FALSE	14201	0.0104724	FALSE		FALSE
ENSG00000143344	RGL1	CLL	FALSE	14204	0.0104717	FALSE		FALSE
ENSG00000172487	OR8J1	CLL	FALSE	14204	0.0104717	FALSE		FALSE
ENSG00000167395	ZNF646	CLL	FALSE	14206	0.0104716	FALSE		FALSE
ENSG00000188493	C19orf54	CLL	FALSE	14207	0.0104706	FALSE		FALSE
ENSG00000015592	STMN4	CLL	FALSE	14208	0.0104701	FALSE		FALSE
ENSG00000172640	OR10AD1	CLL	FALSE	14209	0.0104699	FALSE		FALSE
ENSG00000204805	AL391987.2	CLL	FALSE	14210	0.0104694	FALSE		FALSE
ENSG00000283599	BX276092.9	CLL	FALSE	14210	0.0104694	FALSE		FALSE
ENSG00000101624	CEP76	CLL	FALSE	14212	0.0104689	FALSE		FALSE
ENSG00000269026	AC003006.1	CLL	FALSE	14213	0.0104688	FALSE		FALSE
ENSG00000171155	C1GALT1C1	CLL	FALSE	14213	0.0104688	FALSE		FALSE
ENSG00000198298	ZNF485	CLL	FALSE	14215	0.0104686	FALSE		FALSE
ENSG00000101363	MANBAL	CLL	FALSE	14216	0.0104682	FALSE		FALSE
ENSG00000006327	TNFRSF12A	CLL	FALSE	14216	0.0104682	FALSE		FALSE
ENSG00000186998	EMID1	CLL	FALSE	14216	0.0104682	FALSE		FALSE
ENSG00000203757	OR6K3	CLL	FALSE	14216	0.0104682	FALSE		FALSE
ENSG00000182223	ZAR1	CLL	FALSE	14220	0.010468	FALSE		FALSE
ENSG00000205403	CFI	CLL	FALSE	14220	0.010468	FALSE		FALSE
ENSG00000215906	LACTBL1	CLL	FALSE	14220	0.010468	FALSE		FALSE
ENSG00000134824	FADS2	CLL	FALSE	14223	0.0104677	FALSE		FALSE
ENSG00000162040	HS3ST6	CLL	FALSE	14224	0.0104677	FALSE		FALSE
ENSG00000266997	AC090227.2	CLL	FALSE	14225	0.0104676	FALSE		FALSE
ENSG00000118898	PPL	CLL	FALSE	14226	0.010466	FALSE		FALSE
ENSG00000158481	CD1C	CLL	FALSE	14227	0.0104651	FALSE		FALSE
ENSG00000110887	DAO	CLL	FALSE	14227	0.0104651	FALSE		FALSE
ENSG00000137880	GCHFR	CLL	FALSE	14227	0.0104651	FALSE		FALSE
ENSG00000181284	TMEM102	CLL	FALSE	14230	0.0104646	FALSE		FALSE
ENSG00000269743	SLC25A53	CLL	FALSE	14231	0.0104642	FALSE		FALSE
ENSG00000105982	RNF32	CLL	FALSE	14231	0.0104642	FALSE		FALSE
ENSG00000142875	PRKACB	CLL	FALSE	14233	0.010464	FALSE		FALSE
ENSG00000133101	CCNA1	CLL	FALSE	14234	0.0104638	FALSE		FALSE
ENSG00000250510	GPR162	CLL	FALSE	14235	0.0104636	FALSE		FALSE
ENSG00000143575	HAX1	CLL	FALSE	14236	0.0104635	FALSE		FALSE
ENSG00000197971	MBP	CLL	FALSE	14237	0.0104634	FALSE		FALSE
ENSG00000221883	ARIH2OS	CLL	FALSE	14238	0.0104623	FALSE		FALSE
ENSG00000183318	SPDYE4	CLL	FALSE	14239	0.0104617	FALSE		FALSE
ENSG00000115107	STEAP3	CLL	FALSE	14239	0.0104617	FALSE		FALSE
ENSG00000100167	SEPTIN3	CLL	FALSE	14239	0.0104617	FALSE		FALSE
ENSG00000064201	TSPAN32	CLL	FALSE	14239	0.0104617	FALSE		FALSE
ENSG00000138308	PLA2G12B	CLL	FALSE	14239	0.0104617	FALSE		FALSE
ENSG00000189058	APOD	CLL	FALSE	14239	0.0104617	FALSE		FALSE
ENSG00000164898	FMC1	CLL	FALSE	14239	0.0104617	FALSE		FALSE
ENSG00000162694	EXTL2	CLL	FALSE	14239	0.0104617	FALSE		FALSE
ENSG00000135930	EIF4E2	CLL	FALSE	14239	0.0104617	FALSE		FALSE
ENSG00000168135	KCNJ4	CLL	FALSE	14239	0.0104617	FALSE		FALSE
ENSG00000100591	AHSA1	CLL	FALSE	14249	0.0104613	FALSE		FALSE
ENSG00000140274	DUOXA2	CLL	FALSE	14250	0.0104607	FALSE		FALSE
ENSG00000104313	EYA1	CLL	FALSE	14251	0.0104603	FALSE		FALSE
ENSG00000103175	WFDC1	CLL	FALSE	14251	0.0104603	FALSE		FALSE
ENSG00000172365	OR5B2	CLL	FALSE	14251	0.0104603	FALSE		FALSE
ENSG00000188394	GPR21	CLL	FALSE	14251	0.0104603	FALSE		FALSE
ENSG00000132855	ANGPTL3	CLL	FALSE	14255	0.01046	FALSE		FALSE
ENSG00000140478	GOLGA6D	CLL	FALSE	14256	0.0104599	FALSE		FALSE
ENSG00000166035	LIPC	CLL	FALSE	14257	0.0104597	FALSE		FALSE
ENSG00000197993	KEL	CLL	FALSE	14258	0.0104596	FALSE		TRUE	Act
ENSG00000186675	MAGEE2	CLL	FALSE	14259	0.0104591	FALSE		FALSE
ENSG00000185013	NT5C1B	CLL	FALSE	14260	0.010459	FALSE		FALSE
ENSG00000169953	HSFY2	CLL	FALSE	14260	0.010459	FALSE		FALSE
ENSG00000170421	KRT8	CLL	FALSE	14262	0.0104584	FALSE		FALSE
ENSG00000133317	LGALS12	CLL	FALSE	14262	0.0104584	FALSE		FALSE
ENSG00000163463	KRTCAP2	CLL	FALSE	14264	0.010458	FALSE		FALSE
ENSG00000179041	RRS1	CLL	FALSE	14265	0.0104577	FALSE		FALSE
ENSG00000158874	APOA2	CLL	FALSE	14266	0.0104573	FALSE		FALSE
ENSG00000163814	CDCP1	CLL	FALSE	14267	0.0104563	FALSE		FALSE
ENSG00000133121	STARD13	CLL	FALSE	14268	0.0104563	FALSE		FALSE
ENSG00000215131	C16orf90	CLL	FALSE	14269	0.0104559	FALSE		FALSE
ENSG00000086991	NOX4	CLL	FALSE	14269	0.0104559	FALSE		FALSE
ENSG00000232113	TEX50	CLL	FALSE	14271	0.0104557	FALSE		FALSE
ENSG00000183632	TP53TG3	CLL	FALSE	14272	0.0104553	FALSE		FALSE
ENSG00000161133	USP41	CLL	FALSE	14273	0.0104552	FALSE		FALSE
ENSG00000267060	PTGES3L	CLL	FALSE	14273	0.0104552	FALSE		FALSE
ENSG00000197905	TEAD4	CLL	FALSE	14273	0.0104552	FALSE		FALSE
ENSG00000103852	TTC23	CLL	FALSE	14273	0.0104552	FALSE		FALSE
ENSG00000150540	HNMT	CLL	FALSE	14273	0.0104552	FALSE		FALSE
ENSG00000280433	FP565260.6	CLL	FALSE	14278	0.0104547	FALSE		FALSE
ENSG00000168619	ADAM18	CLL	FALSE	14279	0.0104547	FALSE		FALSE
ENSG00000196091	MYBPC1	CLL	FALSE	14280	0.0104542	FALSE		FALSE
ENSG00000178229	ZNF543	CLL	FALSE	14281	0.010454	FALSE		FALSE
ENSG00000131495	NDUFA2	CLL	FALSE	14282	0.0104536	FALSE		FALSE
ENSG00000165632	TAF3	CLL	FALSE	14283	0.0104534	FALSE		FALSE
ENSG00000074842	MYDGF	CLL	FALSE	14284	0.0104533	FALSE		FALSE
ENSG00000154839	SKA1	CLL	FALSE	14285	0.0104533	FALSE		FALSE
ENSG00000267206	LCN6	CLL	FALSE	14285	0.0104533	FALSE		FALSE
ENSG00000161509	GRIN2C	CLL	FALSE	14287	0.0104529	FALSE		FALSE
ENSG00000183709	IFNL2	CLL	FALSE	14288	0.0104527	FALSE		FALSE
ENSG00000196456	ZNF775	CLL	FALSE	14289	0.0104525	FALSE		FALSE
ENSG00000169933	FRMPD4	CLL	FALSE	14290	0.0104523	FALSE		FALSE
ENSG00000161992	PRR35	CLL	FALSE	14291	0.0104521	FALSE		FALSE
ENSG00000171509	RXFP1	CLL	FALSE	14291	0.0104521	FALSE		FALSE
ENSG00000186205	MARC1	CLL	FALSE	14293	0.0104509	FALSE		FALSE
ENSG00000284393	AC092111.3	CLL	FALSE	14293	0.0104509	FALSE		FALSE
ENSG00000184313	MROH7	CLL	FALSE	14295	0.0104505	FALSE		FALSE
ENSG00000215790	SLC35E2A	CLL	FALSE	14296	0.0104505	FALSE		FALSE
ENSG00000178821	TMEM52	CLL	FALSE	14296	0.0104505	FALSE		FALSE
ENSG00000185414	MRPL30	CLL	FALSE	14298	0.0104501	FALSE		FALSE
ENSG00000176714	CCDC121	CLL	FALSE	14298	0.0104501	FALSE		FALSE
ENSG00000156282	CLDN17	CLL	FALSE	14298	0.0104501	FALSE		FALSE
ENSG00000170927	PKHD1	CLL	FALSE	14301	0.0104499	FALSE		FALSE
ENSG00000204099	NEU4	CLL	FALSE	14302	0.0104493	FALSE		FALSE
ENSG00000162951	LRRTM1	CLL	FALSE	14303	0.0104487	FALSE		FALSE
ENSG00000129951	PLPPR3	CLL	FALSE	14304	0.0104486	FALSE		FALSE
ENSG00000109805	NCAPG	CLL	FALSE	14305	0.0104484	FALSE		FALSE
ENSG00000198692	EIF1AY	CLL	FALSE	14306	0.0104483	FALSE		FALSE
ENSG00000181649	PHLDA2	CLL	FALSE	14307	0.0104476	FALSE		FALSE
ENSG00000221910	OR2F2	CLL	FALSE	14308	0.0104476	FALSE		FALSE
ENSG00000171561	OR2AT4	CLL	FALSE	14308	0.0104476	FALSE		FALSE
ENSG00000183580	FBXL7	CLL	FALSE	14310	0.0104469	FALSE		FALSE
ENSG00000186862	PDZD7	CLL	FALSE	14311	0.0104468	FALSE		FALSE
ENSG00000173578	XCR1	CLL	FALSE	14311	0.0104468	FALSE		FALSE
ENSG00000170255	MRGPRX1	CLL	FALSE	14311	0.0104468	FALSE		FALSE
ENSG00000175121	WFDC5	CLL	FALSE	14311	0.0104468	FALSE		FALSE
ENSG00000163472	TMEM79	CLL	FALSE	14311	0.0104468	FALSE		FALSE
ENSG00000100714	MTHFD1	CLL	FALSE	14316	0.0104464	FALSE		FALSE
ENSG00000083838	ZNF446	CLL	FALSE	14317	0.0104463	FALSE		FALSE
ENSG00000167971	CASKIN1	CLL	FALSE	14317	0.0104463	FALSE		FALSE
ENSG00000160051	IQCC	CLL	FALSE	14319	0.0104462	FALSE		FALSE
ENSG00000095203	EPB41L4B	CLL	FALSE	14320	0.010446	FALSE		FALSE
ENSG00000172037	LAMB2	CLL	FALSE	14321	0.0104458	FALSE		FALSE
ENSG00000123268	ATF1	CLL	FALSE	14322	0.0104456	TRUE	oncogene, fusion	FALSE
ENSG00000250799	PRODH2	CLL	FALSE	14323	0.0104456	FALSE		FALSE
ENSG00000249915	PDCD6	CLL	FALSE	14324	0.0104455	FALSE		FALSE
ENSG00000181234	TMEM132C	CLL	FALSE	14325	0.0104451	FALSE		FALSE
ENSG00000065833	ME1	CLL	FALSE	14326	0.010445	FALSE		FALSE
ENSG00000197123	ZNF679	CLL	FALSE	14327	0.010445	FALSE		FALSE
ENSG00000259066	AL110118.2	CLL	FALSE	14328	0.0104445	FALSE		FALSE
ENSG00000061455	PRDM6	CLL	FALSE	14329	0.0104435	FALSE		FALSE
ENSG00000167543	TP53I13	CLL	FALSE	14330	0.0104425	FALSE		FALSE
ENSG00000284341	AL807752.7	CLL	FALSE	14331	0.0104425	FALSE		FALSE
ENSG00000167371	PRRT2	CLL	FALSE	14332	0.0104423	FALSE		FALSE
ENSG00000137868	STRA6	CLL	FALSE	14332	0.0104423	FALSE		FALSE
ENSG00000214518	KRTAP2-2	CLL	FALSE	14334	0.0104423	FALSE		FALSE
ENSG00000197119	SLC25A29	CLL	FALSE	14335	0.0104421	FALSE		FALSE
ENSG00000113249	HAVCR1	CLL	FALSE	14336	0.0104421	FALSE		FALSE
ENSG00000139865	TTC6	CLL	FALSE	14337	0.010442	FALSE		FALSE
ENSG00000198856	OSTC	CLL	FALSE	14338	0.010442	FALSE		FALSE
ENSG00000165637	VDAC2	CLL	FALSE	14338	0.010442	FALSE		FALSE
ENSG00000243056	EIF4EBP3	CLL	FALSE	14338	0.010442	FALSE		FALSE
ENSG00000171060	C8orf74	CLL	FALSE	14338	0.010442	FALSE		FALSE
ENSG00000107105	ELAVL2	CLL	FALSE	14338	0.010442	FALSE		FALSE
ENSG00000198890	PRMT6	CLL	FALSE	14343	0.0104417	FALSE		FALSE
ENSG00000005882	PDK2	CLL	FALSE	14344	0.0104413	FALSE		FALSE
ENSG00000173769	TOPAZ1	CLL	FALSE	14345	0.0104408	FALSE		FALSE
ENSG00000113396	SLC27A6	CLL	FALSE	14346	0.0104407	FALSE		FALSE
ENSG00000133661	SFTPD	CLL	FALSE	14347	0.0104405	FALSE		FALSE
ENSG00000183665	TRMT12	CLL	FALSE	14348	0.0104404	FALSE		FALSE
ENSG00000143171	RXRG	CLL	FALSE	14349	0.0104404	FALSE		FALSE
ENSG00000135540	NHSL1	CLL	FALSE	14350	0.0104397	FALSE		FALSE
ENSG00000266953	AC092073.1	CLL	FALSE	14351	0.0104387	FALSE		FALSE
ENSG00000168393	DTYMK	CLL	FALSE	14352	0.0104382	FALSE		FALSE
ENSG00000113763	UNC5A	CLL	FALSE	14353	0.0104381	FALSE		FALSE
ENSG00000138079	SLC3A1	CLL	FALSE	14353	0.0104381	FALSE		FALSE
ENSG00000145014	TMEM44	CLL	FALSE	14355	0.010438	FALSE		FALSE
ENSG00000159261	CLDN14	CLL	FALSE	14356	0.0104379	FALSE		FALSE
ENSG00000188848	BEND4	CLL	FALSE	14357	0.0104366	FALSE		FALSE
ENSG00000100092	SH3BP1	CLL	FALSE	14358	0.010436	FALSE		FALSE
ENSG00000146858	ZC3HAV1L	CLL	FALSE	14359	0.0104357	FALSE		FALSE
ENSG00000166337	TAF10	CLL	FALSE	14359	0.0104357	FALSE		FALSE
ENSG00000285975	AC134684.11	CLL	FALSE	14361	0.0104355	FALSE		FALSE
ENSG00000274897	PANO1	CLL	FALSE	14361	0.0104355	FALSE		FALSE
ENSG00000279983	AC244517.10	CLL	FALSE	14361	0.0104355	FALSE		FALSE
ENSG00000197223	C1D	CLL	FALSE	14364	0.0104355	FALSE		FALSE
ENSG00000171017	LRRC8E	CLL	FALSE	14365	0.0104349	FALSE		FALSE
ENSG00000163739	CXCL1	CLL	FALSE	14366	0.0104338	FALSE		FALSE
ENSG00000235568	NFAM1	CLL	FALSE	14367	0.0104337	FALSE		FALSE
ENSG00000167476	JSRP1	CLL	FALSE	14367	0.0104337	FALSE		FALSE
ENSG00000166961	MS4A15	CLL	FALSE	14367	0.0104337	FALSE		FALSE
ENSG00000111404	RERGL	CLL	FALSE	14367	0.0104337	FALSE		FALSE
ENSG00000143222	UFC1	CLL	FALSE	14371	0.0104337	FALSE		FALSE
ENSG00000177354	C10orf71	CLL	FALSE	14372	0.0104336	FALSE		FALSE
ENSG00000127586	CHTF18	CLL	FALSE	14373	0.0104335	FALSE		FALSE
ENSG00000267673	FDX2	CLL	FALSE	14374	0.0104334	FALSE		FALSE
ENSG00000269647	BX842679.1	CLL	FALSE	14375	0.0104331	FALSE		FALSE
ENSG00000167523	SPATA33	CLL	FALSE	14376	0.0104324	FALSE		FALSE
ENSG00000160654	CD3G	CLL	FALSE	14377	0.0104321	FALSE		FALSE
ENSG00000161281	COX7A1	CLL	FALSE	14377	0.0104321	FALSE		FALSE
ENSG00000279486	OR2AG1	CLL	FALSE	14377	0.0104321	FALSE		FALSE
ENSG00000251380	DCANP1	CLL	FALSE	14377	0.0104321	FALSE		FALSE
ENSG00000127399	LRRC61	CLL	FALSE	14377	0.0104321	FALSE		FALSE
ENSG00000205808	PLPP6	CLL	FALSE	14382	0.0104321	FALSE		FALSE
ENSG00000149932	TMEM219	CLL	FALSE	14383	0.0104321	FALSE		FALSE
ENSG00000176788	BASP1	CLL	FALSE	14384	0.010432	FALSE		FALSE
ENSG00000197446	CYP2F1	CLL	FALSE	14385	0.010432	FALSE		FALSE
ENSG00000106819	ASPN	CLL	FALSE	14385	0.010432	FALSE		FALSE
ENSG00000109424	UCP1	CLL	FALSE	14387	0.010432	FALSE		FALSE
ENSG00000183780	SLC35F3	CLL	FALSE	14387	0.010432	FALSE		FALSE
ENSG00000065883	CDK13	CLL	FALSE	14389	0.0104318	FALSE		FALSE
ENSG00000185105	MYADML2	CLL	FALSE	14390	0.0104316	FALSE		FALSE
ENSG00000069998	HDHD5	CLL	FALSE	14391	0.0104315	FALSE		FALSE
ENSG00000176381	PRR18	CLL	FALSE	14392	0.0104314	FALSE		FALSE
ENSG00000183421	RIPK4	CLL	FALSE	14392	0.0104314	FALSE		FALSE
ENSG00000166394	CYB5R2	CLL	FALSE	14394	0.0104314	FALSE		FALSE
ENSG00000157613	CREB3L1	CLL	FALSE	14395	0.0104306	TRUE	TSG, fusion	FALSE
ENSG00000110108	TMEM109	CLL	FALSE	14395	0.0104306	FALSE		FALSE
ENSG00000203985	LDLRAD1	CLL	FALSE	14395	0.0104306	FALSE		FALSE
ENSG00000122787	AKR1D1	CLL	FALSE	14395	0.0104306	FALSE		FALSE
ENSG00000160191	PDE9A	CLL	FALSE	14395	0.0104306	FALSE		FALSE
ENSG00000146963	LUC7L2	CLL	FALSE	14395	0.0104306	FALSE		FALSE
ENSG00000143156	NME7	CLL	FALSE	14395	0.0104306	FALSE		FALSE
ENSG00000150676	CCDC83	CLL	FALSE	14395	0.0104306	FALSE		FALSE
ENSG00000148297	MED22	CLL	FALSE	14395	0.0104306	FALSE		FALSE
ENSG00000186532	SMYD4	CLL	FALSE	14395	0.0104306	FALSE		FALSE
ENSG00000205426	KRT81	CLL	FALSE	14395	0.0104306	FALSE		FALSE
ENSG00000127585	FBXL16	CLL	FALSE	14395	0.0104306	FALSE		FALSE
ENSG00000169393	ELSPBP1	CLL	FALSE	14395	0.0104306	FALSE		FALSE
ENSG00000239886	KRTAP9-2	CLL	FALSE	14395	0.0104306	FALSE		FALSE
ENSG00000176563	CNTD1	CLL	FALSE	14395	0.0104306	FALSE		FALSE
ENSG00000180185	FAHD1	CLL	FALSE	14395	0.0104306	FALSE		FALSE
ENSG00000166272	WBP1L	CLL	FALSE	14395	0.0104306	FALSE		FALSE
ENSG00000183783	KCTD8	CLL	FALSE	14395	0.0104306	FALSE		FALSE
ENSG00000175664	TEX26	CLL	FALSE	14395	0.0104306	FALSE		FALSE
ENSG00000153560	UBP1	CLL	FALSE	14414	0.0104303	FALSE		FALSE
ENSG00000157150	TIMP4	CLL	FALSE	14415	0.01043	FALSE		FALSE
ENSG00000166595	CIAO2B	CLL	FALSE	14416	0.0104287	FALSE		FALSE
ENSG00000127074	RGS13	CLL	FALSE	14417	0.0104281	FALSE		FALSE
ENSG00000146477	SLC22A3	CLL	FALSE	14418	0.0104279	FALSE		FALSE
ENSG00000171236	LRG1	CLL	FALSE	14419	0.0104274	FALSE		FALSE
ENSG00000100626	GALNT16	CLL	FALSE	14420	0.0104271	FALSE		FALSE
ENSG00000159618	ADGRG5	CLL	FALSE	14421	0.0104266	FALSE		FALSE
ENSG00000035499	DEPDC1B	CLL	FALSE	14422	0.0104264	FALSE		FALSE
ENSG00000103343	ZNF174	CLL	FALSE	14422	0.0104264	FALSE		FALSE
ENSG00000166173	LARP6	CLL	FALSE	14424	0.0104263	FALSE		FALSE
ENSG00000165118	C9orf64	CLL	FALSE	14424	0.0104263	FALSE		FALSE
ENSG00000286112	AL441992.3	CLL	FALSE	14426	0.0104262	FALSE		FALSE
ENSG00000214114	MYCBP	CLL	FALSE	14427	0.0104262	FALSE		FALSE
ENSG00000125954	CHURC1-FNTB	CLL	FALSE	14428	0.0104257	FALSE		FALSE
ENSG00000164040	PGRMC2	CLL	FALSE	14429	0.0104256	FALSE		FALSE
ENSG00000285976	AL135905.2	CLL	FALSE	14430	0.0104253	FALSE		FALSE
ENSG00000256713	PGA5	CLL	FALSE	14431	0.0104249	FALSE		FALSE
ENSG00000088882	CPXM1	CLL	FALSE	14432	0.0104246	FALSE		FALSE
ENSG00000189376	C8orf76	CLL	FALSE	14433	0.0104241	FALSE		FALSE
ENSG00000164035	EMCN	CLL	FALSE	14434	0.010424	FALSE		FALSE
ENSG00000074855	ANO8	CLL	FALSE	14435	0.0104239	FALSE		FALSE
ENSG00000108511	HOXB6	CLL	FALSE	14436	0.0104237	FALSE		FALSE
ENSG00000184305	CCSER1	CLL	FALSE	14437	0.0104235	FALSE		FALSE
ENSG00000128228	SDF2L1	CLL	FALSE	14438	0.0104235	FALSE		FALSE
ENSG00000212710	CTAGE1	CLL	FALSE	14439	0.0104232	FALSE		FALSE
ENSG00000184863	RBM33	CLL	FALSE	14440	0.010423	FALSE		FALSE
ENSG00000148985	PGAP2	CLL	FALSE	14441	0.0104228	FALSE		FALSE
ENSG00000110245	APOC3	CLL	FALSE	14442	0.0104227	FALSE		FALSE
ENSG00000119866	BCL11A	CLL	TRUE	14443	0.0104225	TRUE	oncogene, fusion	TRUE	Act
ENSG00000183137	CEP57L1	CLL	FALSE	14444	0.0104222	FALSE		FALSE
ENSG00000108830	RND2	CLL	FALSE	14444	0.0104222	FALSE		FALSE
ENSG00000183060	LYSMD4	CLL	FALSE	14444	0.0104222	FALSE		FALSE
ENSG00000132911	NMUR2	CLL	FALSE	14444	0.0104222	FALSE		FALSE
ENSG00000130700	GATA5	CLL	FALSE	14444	0.0104222	FALSE		FALSE
ENSG00000197241	SLC2A7	CLL	FALSE	14444	0.0104222	FALSE		FALSE
ENSG00000172888	ZNF621	CLL	FALSE	14444	0.0104222	FALSE		FALSE
ENSG00000165609	NUDT5	CLL	FALSE	14444	0.0104222	FALSE		FALSE
ENSG00000180090	OR3A1	CLL	FALSE	14444	0.0104222	FALSE		FALSE
ENSG00000111701	APOBEC1	CLL	FALSE	14444	0.0104222	FALSE		FALSE
ENSG00000262874	C19orf84	CLL	FALSE	14444	0.0104222	FALSE		FALSE
ENSG00000113722	CDX1	CLL	FALSE	14444	0.0104222	FALSE		FALSE
ENSG00000155875	SAXO1	CLL	FALSE	14444	0.0104222	FALSE		FALSE
ENSG00000171942	OR10H2	CLL	FALSE	14444	0.0104222	FALSE		FALSE
ENSG00000141979	AC008764.1	CLL	FALSE	14458	0.010422	FALSE		FALSE
ENSG00000166831	RBPMS2	CLL	FALSE	14459	0.0104214	FALSE		FALSE
ENSG00000166211	SPIC	CLL	FALSE	14460	0.0104213	FALSE		FALSE
ENSG00000187164	SHTN1	CLL	FALSE	14461	0.010421	TRUE	fusion	FALSE
ENSG00000248405	PRR5-ARHGAP8	CLL	FALSE	14462	0.0104206	FALSE		FALSE
ENSG00000197019	SERTAD1	CLL	FALSE	14463	0.0104201	FALSE		FALSE
ENSG00000203546	AL139353.1	CLL	FALSE	14464	0.0104201	FALSE		FALSE
ENSG00000099812	MISP	CLL	FALSE	14465	0.0104195	FALSE		FALSE
ENSG00000214929	SPATA31D1	CLL	FALSE	14465	0.0104195	FALSE		FALSE
ENSG00000163083	INHBB	CLL	FALSE	14467	0.0104193	FALSE		FALSE
ENSG00000164078	MST1R	CLL	FALSE	14468	0.0104185	FALSE		FALSE
ENSG00000174225	ARL13A	CLL	FALSE	14469	0.0104181	FALSE		FALSE
ENSG00000159217	IGF2BP1	CLL	FALSE	14470	0.0104179	FALSE		FALSE
ENSG00000181785	OR5AS1	CLL	FALSE	14471	0.0104177	FALSE		FALSE
ENSG00000184840	TMED9	CLL	FALSE	14471	0.0104177	FALSE		FALSE
ENSG00000135312	HTR1B	CLL	FALSE	14471	0.0104177	FALSE		FALSE
ENSG00000172320	OR5A1	CLL	FALSE	14471	0.0104177	FALSE		FALSE
ENSG00000186827	TNFRSF4	CLL	FALSE	14471	0.0104177	FALSE		FALSE
ENSG00000166349	RAG1	CLL	FALSE	14471	0.0104177	FALSE		FALSE
ENSG00000106128	GHRHR	CLL	FALSE	14477	0.0104177	FALSE		FALSE
ENSG00000143473	KCNH1	CLL	FALSE	14478	0.0104174	FALSE		FALSE
ENSG00000164124	TMEM144	CLL	FALSE	14479	0.0104174	FALSE		FALSE
ENSG00000187959	CPSF4L	CLL	FALSE	14480	0.0104174	FALSE		FALSE
ENSG00000119147	ECRG4	CLL	FALSE	14480	0.0104174	FALSE		FALSE
ENSG00000160679	CHTOP	CLL	FALSE	14480	0.0104174	FALSE		FALSE
ENSG00000133983	COX16	CLL	FALSE	14480	0.0104174	FALSE		FALSE
ENSG00000168887	C2orf68	CLL	FALSE	14480	0.0104174	FALSE		FALSE
ENSG00000221821	C6orf226	CLL	FALSE	14480	0.0104174	FALSE		FALSE
ENSG00000163206	SMCP	CLL	FALSE	14480	0.0104174	FALSE		FALSE
ENSG00000279000	OR10A6	CLL	FALSE	14480	0.0104174	FALSE		FALSE
ENSG00000110243	APOA5	CLL	FALSE	14480	0.0104174	FALSE		FALSE
ENSG00000128250	RFPL1	CLL	FALSE	14480	0.0104174	FALSE		FALSE
ENSG00000113520	IL4	CLL	FALSE	14480	0.0104174	FALSE		FALSE
ENSG00000205445	KRTAP10-2	CLL	FALSE	14491	0.0104172	FALSE		FALSE
ENSG00000279761	OR5D13	CLL	FALSE	14492	0.0104172	FALSE		FALSE
ENSG00000144410	CPO	CLL	FALSE	14493	0.010417	FALSE		FALSE
ENSG00000228198	OR2M3	CLL	FALSE	14494	0.0104169	FALSE		FALSE
ENSG00000167535	CACNB3	CLL	FALSE	14495	0.0104168	FALSE		FALSE
ENSG00000149115	TNKS1BP1	CLL	FALSE	14496	0.0104166	FALSE		FALSE
ENSG00000186049	KRT73	CLL	FALSE	14496	0.0104166	FALSE		FALSE
ENSG00000001460	STPG1	CLL	FALSE	14498	0.0104163	FALSE		FALSE
ENSG00000229972	IQCF3	CLL	FALSE	14499	0.0104158	FALSE		FALSE
ENSG00000177938	CAPZA3	CLL	FALSE	14499	0.0104158	FALSE		FALSE
ENSG00000186977	KRTAP19-5	CLL	FALSE	14499	0.0104158	FALSE		FALSE
ENSG00000178591	DEFB125	CLL	FALSE	14499	0.0104158	FALSE		FALSE
ENSG00000145945	FAM50B	CLL	FALSE	14503	0.0104154	FALSE		FALSE
ENSG00000223601	EBLN1	CLL	FALSE	14504	0.0104152	FALSE		FALSE
ENSG00000105278	ZFR2	CLL	FALSE	14505	0.010415	FALSE		FALSE
ENSG00000167653	PSCA	CLL	FALSE	14506	0.010415	FALSE		FALSE
ENSG00000177551	NHLH2	CLL	FALSE	14507	0.0104148	FALSE		FALSE
ENSG00000188676	IDO2	CLL	FALSE	14507	0.0104148	FALSE		FALSE
ENSG00000169758	TMEM266	CLL	FALSE	14507	0.0104148	FALSE		FALSE
ENSG00000172889	EGFL7	CLL	FALSE	14507	0.0104148	FALSE		FALSE
ENSG00000241644	INMT	CLL	FALSE	14507	0.0104148	FALSE		FALSE
ENSG00000181323	SPEM1	CLL	FALSE	14507	0.0104148	FALSE		FALSE
ENSG00000243501	AL365232.1	CLL	FALSE	14513	0.0104145	FALSE		FALSE
ENSG00000104833	TUBB4A	CLL	FALSE	14514	0.010414	FALSE		FALSE
ENSG00000285382	FO393400.1	CLL	FALSE	14515	0.0104123	FALSE		FALSE
ENSG00000090674	MCOLN1	CLL	FALSE	14516	0.0104123	FALSE		FALSE
ENSG00000104413	ESRP1	CLL	FALSE	14516	0.0104123	FALSE		FALSE
ENSG00000176253	OR4K13	CLL	FALSE	14516	0.0104123	FALSE		FALSE
ENSG00000255526	NEDD8-MDP1	CLL	FALSE	14516	0.0104123	FALSE		FALSE
ENSG00000184032	KRTAP20-2	CLL	FALSE	14516	0.0104123	FALSE		FALSE
ENSG00000144712	CAND2	CLL	FALSE	14516	0.0104123	FALSE		FALSE
ENSG00000197046	SIGLEC15	CLL	FALSE	14516	0.0104123	FALSE		FALSE
ENSG00000255071	SAA2-SAA4	CLL	FALSE	14516	0.0104123	FALSE		FALSE
ENSG00000125492	BARHL1	CLL	FALSE	14516	0.0104123	FALSE		FALSE
ENSG00000158156	XKR8	CLL	FALSE	14516	0.0104123	FALSE		FALSE
ENSG00000128791	TWSG1	CLL	FALSE	14526	0.0104121	FALSE		FALSE
ENSG00000238243	OR2W3	CLL	FALSE	14526	0.0104121	FALSE		FALSE
ENSG00000116833	NR5A2	CLL	FALSE	14528	0.0104119	FALSE		FALSE
ENSG00000181754	AMIGO1	CLL	FALSE	14529	0.0104118	FALSE		FALSE
ENSG00000259900	AC026464.1	CLL	FALSE	14530	0.0104118	FALSE		FALSE
ENSG00000124334	IL9R	CLL	FALSE	14531	0.0104115	FALSE		FALSE
ENSG00000230453	ANKRD18B	CLL	FALSE	14532	0.0104114	FALSE		FALSE
ENSG00000066468	FGFR2	CLL	FALSE	14533	0.0104114	TRUE	oncogene, fusion	TRUE	Act
ENSG00000141449	GREB1L	CLL	FALSE	14534	0.0104111	FALSE		FALSE
ENSG00000129226	CD68	CLL	FALSE	14535	0.0104105	FALSE		FALSE
ENSG00000260238	PMF1-BGLAP	CLL	FALSE	14536	0.01041	FALSE		FALSE
ENSG00000129744	ART1	CLL	FALSE	14537	0.0104099	FALSE		FALSE
ENSG00000265590	C21orf59-TCP10L	CLL	FALSE	14538	0.0104098	FALSE		FALSE
ENSG00000135045	C9orf40	CLL	FALSE	14539	0.0104097	FALSE		FALSE
ENSG00000132975	GPR12	CLL	FALSE	14540	0.0104091	FALSE		FALSE
ENSG00000065609	SNAP91	CLL	FALSE	14540	0.0104091	FALSE		FALSE
ENSG00000155918	RAET1L	CLL	FALSE	14540	0.0104091	FALSE		FALSE
ENSG00000120328	PCDHB12	CLL	FALSE	14543	0.0104091	FALSE		FALSE
ENSG00000185156	MFSD6L	CLL	FALSE	14544	0.010409	FALSE		FALSE
ENSG00000060718	COL11A1	CLL	FALSE	14545	0.0104089	FALSE		FALSE
ENSG00000170954	ZNF415	CLL	FALSE	14546	0.0104089	FALSE		FALSE
ENSG00000254959	INMT-MINDY4	CLL	FALSE	14547	0.0104088	FALSE		FALSE
ENSG00000213366	GSTM2	CLL	FALSE	14548	0.0104084	FALSE		FALSE
ENSG00000164175	SLC45A2	CLL	FALSE	14549	0.0104075	FALSE		FALSE
ENSG00000158711	ELK4	CLL	FALSE	14549	0.0104075	TRUE	oncogene, fusion	FALSE
ENSG00000189366	ALG1L	CLL	FALSE	14549	0.0104075	FALSE		FALSE
ENSG00000100211	CBY1	CLL	FALSE	14549	0.0104075	FALSE		FALSE
ENSG00000103546	SLC6A2	CLL	FALSE	14553	0.0104074	FALSE		FALSE
ENSG00000204571	KRTAP5-11	CLL	FALSE	14553	0.0104074	FALSE		FALSE
ENSG00000171396	KRTAP4-4	CLL	FALSE	14553	0.0104074	FALSE		FALSE
ENSG00000258484	SPESP1	CLL	FALSE	14556	0.0104072	FALSE		FALSE
ENSG00000261667	LY6L	CLL	FALSE	14556	0.0104072	FALSE		FALSE
ENSG00000205133	TRIQK	CLL	FALSE	14558	0.0104071	FALSE		FALSE
ENSG00000135747	ZNF670-ZNF695	CLL	FALSE	14559	0.010407	FALSE		FALSE
ENSG00000100228	RAB36	CLL	FALSE	14560	0.0104066	FALSE		FALSE
ENSG00000198765	SYCP1	CLL	FALSE	14561	0.0104062	FALSE		FALSE
ENSG00000144229	THSD7B	CLL	FALSE	14562	0.0104061	FALSE		FALSE
ENSG00000213949	ITGA1	CLL	FALSE	14563	0.0104059	FALSE		FALSE
ENSG00000065457	ADAT1	CLL	FALSE	14564	0.0104059	FALSE		FALSE
ENSG00000177096	PHETA2	CLL	FALSE	14565	0.0104056	FALSE		FALSE
ENSG00000196923	PDLIM7	CLL	FALSE	14566	0.0104054	FALSE		FALSE
ENSG00000126106	TMEM53	CLL	FALSE	14567	0.0104053	FALSE		FALSE
ENSG00000159263	SIM2	CLL	FALSE	14568	0.0104052	FALSE		FALSE
ENSG00000268107	AC003005.1	CLL	FALSE	14569	0.0104051	FALSE		FALSE
ENSG00000269686	AC011755.1	CLL	FALSE	14570	0.0104047	FALSE		FALSE
ENSG00000182107	TMEM30B	CLL	FALSE	14571	0.0104046	FALSE		FALSE
ENSG00000165304	MELK	CLL	FALSE	14572	0.0104041	FALSE		FALSE
ENSG00000143409	MINDY1	CLL	FALSE	14573	0.0104039	FALSE		FALSE
ENSG00000163518	FCRL4	CLL	TRUE	14573	0.0104039	TRUE	oncogene, fusion	FALSE
ENSG00000164399	IL3	CLL	FALSE	14573	0.0104039	FALSE		FALSE
ENSG00000185686	PRAME	CLL	FALSE	14573	0.0104039	FALSE		FALSE
ENSG00000167315	ACAA2	CLL	FALSE	14573	0.0104039	FALSE		FALSE
ENSG00000133328	PLAAT2	CLL	FALSE	14573	0.0104039	FALSE		FALSE
ENSG00000087842	PIR	CLL	FALSE	14573	0.0104039	FALSE		FALSE
ENSG00000036565	SLC18A1	CLL	FALSE	14573	0.0104039	FALSE		FALSE
ENSG00000145283	SLC10A6	CLL	FALSE	14573	0.0104039	FALSE		FALSE
ENSG00000215274	GAGE10	CLL	FALSE	14573	0.0104039	FALSE		FALSE
ENSG00000176246	OR4L1	CLL	FALSE	14583	0.0104035	FALSE		FALSE
ENSG00000187987	ZSCAN23	CLL	FALSE	14584	0.0104034	FALSE		FALSE
ENSG00000116031	CD207	CLL	FALSE	14585	0.0104032	FALSE		FALSE
ENSG00000259680	AC136428.1	CLL	FALSE	14586	0.0104025	FALSE		FALSE
ENSG00000158089	GALNT14	CLL	FALSE	14587	0.0104019	FALSE		FALSE
ENSG00000257008	GPR142	CLL	FALSE	14588	0.0104015	FALSE		FALSE
ENSG00000106004	HOXA5	CLL	FALSE	14589	0.0104009	FALSE		FALSE
ENSG00000100442	FKBP3	CLL	FALSE	14590	0.0104008	FALSE		FALSE
ENSG00000144746	ARL6IP5	CLL	FALSE	14591	0.0103999	FALSE		FALSE
ENSG00000284299	AL590132.1	CLL	FALSE	14592	0.0103995	FALSE		FALSE
ENSG00000157110	RBPMS	CLL	FALSE	14593	0.0103994	FALSE		FALSE
ENSG00000108849	PPY	CLL	FALSE	14593	0.0103994	FALSE		FALSE
ENSG00000198674	OR10G6	CLL	FALSE	14593	0.0103994	FALSE		FALSE
ENSG00000105371	ICAM4	CLL	FALSE	14593	0.0103994	FALSE		FALSE
ENSG00000177947	ODF3	CLL	FALSE	14593	0.0103994	FALSE		FALSE
ENSG00000179270	PCARE	CLL	FALSE	14598	0.0103992	FALSE		FALSE
ENSG00000133466	C1QTNF6	CLL	FALSE	14598	0.0103992	FALSE		FALSE
ENSG00000171487	NLRP5	CLL	FALSE	14600	0.0103992	FALSE		FALSE
ENSG00000162891	IL20	CLL	FALSE	14601	0.0103991	FALSE		FALSE
ENSG00000173918	C1QTNF1	CLL	FALSE	14601	0.0103991	FALSE		FALSE
ENSG00000091844	RGS17	CLL	FALSE	14601	0.0103991	FALSE		FALSE
ENSG00000143869	GDF7	CLL	FALSE	14601	0.0103991	FALSE		FALSE
ENSG00000176435	CLEC14A	CLL	FALSE	14601	0.0103991	FALSE		FALSE
ENSG00000240542	KRTAP9-1	CLL	FALSE	14601	0.0103991	FALSE		FALSE
ENSG00000160791	CCR5	CLL	FALSE	14601	0.0103991	FALSE		FALSE
ENSG00000178750	STX19	CLL	FALSE	14601	0.0103991	FALSE		FALSE
ENSG00000204006	C1orf185	CLL	FALSE	14601	0.0103991	FALSE		FALSE
ENSG00000273173	SNURF	CLL	FALSE	14610	0.0103985	FALSE		FALSE
ENSG00000165471	MBL2	CLL	FALSE	14610	0.0103985	FALSE		FALSE
ENSG00000084092	NOA1	CLL	FALSE	14612	0.0103981	FALSE		FALSE
ENSG00000186807	ANXA8L2	CLL	FALSE	14613	0.0103977	FALSE		FALSE
ENSG00000197093	GAL3ST4	CLL	FALSE	14614	0.0103973	FALSE		FALSE
ENSG00000184999	SLC22A10	CLL	FALSE	14614	0.0103973	FALSE		FALSE
ENSG00000205143	ARID3C	CLL	FALSE	14614	0.0103973	FALSE		FALSE
ENSG00000156110	ADK	CLL	FALSE	14614	0.0103973	FALSE		FALSE
ENSG00000168333	PPDPFL	CLL	FALSE	14614	0.0103973	FALSE		FALSE
ENSG00000185100	ADSS1	CLL	FALSE	14614	0.0103973	FALSE		FALSE
ENSG00000184478	OR56A3	CLL	FALSE	14614	0.0103973	FALSE		FALSE
ENSG00000213714	FAM209B	CLL	FALSE	14614	0.0103973	FALSE		FALSE
ENSG00000279961	OR5R1	CLL	FALSE	14614	0.0103973	FALSE		FALSE
ENSG00000235162	C12orf75	CLL	FALSE	14614	0.0103973	FALSE		FALSE
ENSG00000124839	RAB17	CLL	FALSE	14614	0.0103973	FALSE		FALSE
ENSG00000181552	EDDM3B	CLL	FALSE	14614	0.0103973	FALSE		FALSE
ENSG00000188921	HACD4	CLL	FALSE	14614	0.0103973	FALSE		FALSE
ENSG00000182545	RNASE10	CLL	FALSE	14614	0.0103973	FALSE		FALSE
ENSG00000203896	LIME1	CLL	FALSE	14614	0.0103973	FALSE		FALSE
ENSG00000276045	ORAI1	CLL	FALSE	14629	0.0103973	FALSE		FALSE
ENSG00000185015	CA13	CLL	FALSE	14630	0.010397	FALSE		FALSE
ENSG00000214819	CDRT15L2	CLL	FALSE	14631	0.0103965	FALSE		FALSE
ENSG00000182896	TMEM95	CLL	FALSE	14631	0.0103965	FALSE		FALSE
ENSG00000143199	ADCY10	CLL	FALSE	14631	0.0103965	FALSE		FALSE
ENSG00000137819	PAQR5	CLL	FALSE	14631	0.0103965	FALSE		FALSE
ENSG00000288550	AC018809.3	CLL	FALSE	14635	0.0103964	FALSE		FALSE
ENSG00000105171	POP4	CLL	FALSE	14636	0.010396	FALSE		FALSE
ENSG00000143369	ECM1	CLL	FALSE	14637	0.0103959	FALSE		FALSE
ENSG00000148602	LRIT1	CLL	FALSE	14637	0.0103959	FALSE		FALSE
ENSG00000170236	USP50	CLL	FALSE	14637	0.0103959	FALSE		FALSE
ENSG00000147465	STAR	CLL	FALSE	14640	0.0103956	FALSE		FALSE
ENSG00000119684	MLH3	CLL	FALSE	14641	0.0103956	FALSE		FALSE
ENSG00000169562	GJB1	CLL	FALSE	14642	0.0103953	FALSE		FALSE
ENSG00000197106	SLC6A17	CLL	FALSE	14643	0.0103949	FALSE		FALSE
ENSG00000160360	GPSM1	CLL	FALSE	14643	0.0103949	FALSE		FALSE
ENSG00000135315	CEP162	CLL	FALSE	14645	0.0103949	FALSE		FALSE
ENSG00000204822	MRPL53	CLL	FALSE	14646	0.0103949	FALSE		FALSE
ENSG00000003147	ICA1	CLL	FALSE	14647	0.0103944	FALSE		FALSE
ENSG00000269526	ERVV-1	CLL	FALSE	14648	0.010394	FALSE		FALSE
ENSG00000185915	KLHL34	CLL	FALSE	14648	0.010394	FALSE		FALSE
ENSG00000197753	LHFPL5	CLL	FALSE	14648	0.010394	FALSE		FALSE
ENSG00000139154	AEBP2	CLL	FALSE	14651	0.0103934	FALSE		FALSE
ENSG00000268320	SCGB1C2	CLL	FALSE	14652	0.0103931	FALSE		FALSE
ENSG00000163630	SYNPR	CLL	FALSE	14653	0.0103929	FALSE		FALSE
ENSG00000183145	RIPPLY3	CLL	FALSE	14653	0.0103929	FALSE		FALSE
ENSG00000170786	SDR16C5	CLL	FALSE	14653	0.0103929	FALSE		FALSE
ENSG00000165621	OXGR1	CLL	FALSE	14653	0.0103929	FALSE		FALSE
ENSG00000198863	RUNDC1	CLL	FALSE	14653	0.0103929	FALSE		FALSE
ENSG00000242715	CCDC169	CLL	FALSE	14653	0.0103929	FALSE		FALSE
ENSG00000198785	GRIN3A	CLL	FALSE	14653	0.0103929	FALSE		FALSE
ENSG00000186207	LCE5A	CLL	FALSE	14653	0.0103929	FALSE		FALSE
ENSG00000170262	MRAP	CLL	FALSE	14653	0.0103929	FALSE		FALSE
ENSG00000173366	AC097637.1	CLL	FALSE	14662	0.0103929	FALSE		FALSE
ENSG00000143469	SYT14	CLL	FALSE	14663	0.0103925	FALSE		FALSE
ENSG00000170584	NUDCD2	CLL	FALSE	14663	0.0103925	FALSE		FALSE
ENSG00000080007	DDX43	CLL	FALSE	14663	0.0103925	FALSE		FALSE
ENSG00000169946	ZFPM2	CLL	FALSE	14663	0.0103925	FALSE		FALSE
ENSG00000065060	UHRF1BP1	CLL	FALSE	14663	0.0103925	FALSE		FALSE
ENSG00000162433	AK4	CLL	FALSE	14663	0.0103925	FALSE		FALSE
ENSG00000135547	HEY2	CLL	FALSE	14663	0.0103925	FALSE		FALSE
ENSG00000123989	CHPF	CLL	FALSE	14670	0.0103924	FALSE		FALSE
ENSG00000152766	ANKRD22	CLL	FALSE	14671	0.0103923	FALSE		FALSE
ENSG00000166159	LRTM2	CLL	FALSE	14672	0.0103917	FALSE		FALSE
ENSG00000204788	CR769776.1	CLL	FALSE	14673	0.0103914	FALSE		FALSE
ENSG00000198569	SLC34A3	CLL	FALSE	14674	0.0103913	FALSE		FALSE
ENSG00000144061	NPHP1	CLL	FALSE	14675	0.0103912	FALSE		FALSE
ENSG00000253313	C1orf210	CLL	FALSE	14675	0.0103912	FALSE		FALSE
ENSG00000231274	SBK3	CLL	FALSE	14675	0.0103912	FALSE		FALSE
ENSG00000133962	CATSPERB	CLL	FALSE	14678	0.0103911	FALSE		FALSE
ENSG00000254126	CD8B2	CLL	FALSE	14678	0.0103911	FALSE		FALSE
ENSG00000101977	MCF2	CLL	FALSE	14678	0.0103911	FALSE		FALSE
ENSG00000258644	SYNJ2BP-COX16	CLL	FALSE	14681	0.010391	FALSE		FALSE
ENSG00000111540	RAB5B	CLL	FALSE	14681	0.010391	FALSE		FALSE
ENSG00000178279	TNP2	CLL	FALSE	14683	0.0103909	FALSE		FALSE
ENSG00000101323	HAO1	CLL	FALSE	14683	0.0103909	FALSE		FALSE
ENSG00000064835	POU1F1	CLL	FALSE	14683	0.0103909	FALSE		FALSE
ENSG00000196337	CGB7	CLL	FALSE	14683	0.0103909	FALSE		FALSE
ENSG00000137766	UNC13C	CLL	FALSE	14683	0.0103909	FALSE		FALSE
ENSG00000204508	PRAMEF22	CLL	FALSE	14688	0.0103901	FALSE		FALSE
ENSG00000135480	KRT7	CLL	FALSE	14689	0.0103899	FALSE		FALSE
ENSG00000196415	PRTN3	CLL	FALSE	14689	0.0103899	FALSE		FALSE
ENSG00000131914	LIN28A	CLL	FALSE	14689	0.0103899	FALSE		FALSE
ENSG00000148450	MSRB2	CLL	FALSE	14689	0.0103899	FALSE		FALSE
ENSG00000182771	GRID1	CLL	FALSE	14689	0.0103899	FALSE		FALSE
ENSG00000169856	ONECUT1	CLL	FALSE	14689	0.0103899	FALSE		FALSE
ENSG00000157131	C8A	CLL	FALSE	14689	0.0103899	FALSE		FALSE
ENSG00000174173	TRMT10C	CLL	FALSE	14689	0.0103899	FALSE		FALSE
ENSG00000141098	GFOD2	CLL	FALSE	14697	0.0103898	FALSE		FALSE
ENSG00000172818	OVOL1	CLL	FALSE	14698	0.0103896	FALSE		FALSE
ENSG00000274443	C8orf89	CLL	FALSE	14698	0.0103896	FALSE		FALSE
ENSG00000205457	TP53TG3C	CLL	FALSE	14698	0.0103896	FALSE		FALSE
ENSG00000072315	TRPC5	CLL	FALSE	14698	0.0103896	FALSE		FALSE
ENSG00000176153	GPX2	CLL	FALSE	14702	0.0103896	FALSE		FALSE
ENSG00000100003	SEC14L2	CLL	FALSE	14703	0.0103894	FALSE		FALSE
ENSG00000188674	C2orf80	CLL	FALSE	14704	0.0103893	FALSE		FALSE
ENSG00000205864	KRTAP5-6	CLL	FALSE	14704	0.0103893	FALSE		FALSE
ENSG00000106631	MYL7	CLL	FALSE	14704	0.0103893	FALSE		FALSE
ENSG00000139278	GLIPR1	CLL	FALSE	14704	0.0103893	FALSE		FALSE
ENSG00000049449	RCN1	CLL	FALSE	14704	0.0103893	FALSE		FALSE
ENSG00000164823	OSGIN2	CLL	FALSE	14704	0.0103893	FALSE		FALSE
ENSG00000187391	MAGI2	CLL	FALSE	14710	0.0103891	FALSE		FALSE
ENSG00000128346	C22orf23	CLL	FALSE	14710	0.0103891	FALSE		FALSE
ENSG00000205869	KRTAP5-1	CLL	FALSE	14710	0.0103891	FALSE		FALSE
ENSG00000174123	TLR10	CLL	FALSE	14710	0.0103891	FALSE		FALSE
ENSG00000229974	AC083862.1	CLL	FALSE	14714	0.010389	FALSE		FALSE
ENSG00000285947	AC127029.3	CLL	FALSE	14714	0.010389	FALSE		FALSE
ENSG00000176925	OR51F2	CLL	FALSE	14716	0.0103889	FALSE		FALSE
ENSG00000181019	NQO1	CLL	FALSE	14716	0.0103889	FALSE		FALSE
ENSG00000056736	IL17RB	CLL	FALSE	14718	0.0103883	FALSE		FALSE
ENSG00000188162	OTOG	CLL	FALSE	14719	0.0103878	FALSE		FALSE
ENSG00000184507	NUTM1	CLL	FALSE	14720	0.0103876	TRUE	oncogene, fusion	FALSE
ENSG00000177370	TIMM22	CLL	FALSE	14721	0.0103873	FALSE		FALSE
ENSG00000188487	INSC	CLL	FALSE	14722	0.0103868	FALSE		FALSE
ENSG00000185737	NRG3	CLL	FALSE	14723	0.0103867	FALSE		FALSE
ENSG00000267140	AC007998.2	CLL	FALSE	14724	0.0103865	FALSE		FALSE
ENSG00000227051	C14orf132	CLL	FALSE	14725	0.0103856	FALSE		FALSE
ENSG00000022976	ZNF839	CLL	FALSE	14726	0.0103854	FALSE		FALSE
ENSG00000100311	PDGFB	CLL	FALSE	14727	0.0103852	TRUE	oncogene, fusion	FALSE
ENSG00000104901	DKKL1	CLL	FALSE	14728	0.010385	FALSE		FALSE
ENSG00000171459	OR1L6	CLL	FALSE	14729	0.0103849	FALSE		FALSE
ENSG00000169214	OR6F1	CLL	FALSE	14729	0.0103849	FALSE		FALSE
ENSG00000197757	HOXC6	CLL	FALSE	14731	0.0103845	FALSE		FALSE
ENSG00000110375	UPK2	CLL	FALSE	14732	0.0103845	FALSE		FALSE
ENSG00000213585	VDAC1	CLL	FALSE	14732	0.0103845	FALSE		FALSE
ENSG00000205981	DNAJC19	CLL	FALSE	14732	0.0103845	FALSE		FALSE
ENSG00000178385	PLEKHM3	CLL	FALSE	14732	0.0103845	FALSE		FALSE
ENSG00000124459	ZNF45	CLL	FALSE	14732	0.0103845	FALSE		FALSE
ENSG00000116194	ANGPTL1	CLL	FALSE	14732	0.0103845	FALSE		FALSE
ENSG00000240871	KRTAP4-7	CLL	FALSE	14732	0.0103845	FALSE		FALSE
ENSG00000226979	LTA	CLL	FALSE	14732	0.0103845	FALSE		FALSE
ENSG00000150630	VEGFC	CLL	FALSE	14732	0.0103845	FALSE		FALSE
ENSG00000185028	LRRC14B	CLL	FALSE	14732	0.0103845	FALSE		FALSE
ENSG00000148488	ST8SIA6	CLL	FALSE	14732	0.0103845	FALSE		FALSE
ENSG00000155252	PI4K2A	CLL	FALSE	14732	0.0103845	FALSE		FALSE
ENSG00000150045	KLRF1	CLL	FALSE	14732	0.0103845	FALSE		FALSE
ENSG00000163106	HPGDS	CLL	FALSE	14732	0.0103845	FALSE		FALSE
ENSG00000049540	ELN	CLL	TRUE	14746	0.0103843	TRUE	fusion	TRUE	ambiguous
ENSG00000072080	SPP2	CLL	FALSE	14746	0.0103843	FALSE		FALSE
ENSG00000212659	KRTAP9-6	CLL	FALSE	14746	0.0103843	FALSE		FALSE
ENSG00000128422	KRT17	CLL	FALSE	14746	0.0103843	FALSE		FALSE
ENSG00000186136	TAS2R42	CLL	FALSE	14746	0.0103843	FALSE		FALSE
ENSG00000233701	PRR23C	CLL	FALSE	14751	0.0103841	FALSE		FALSE
ENSG00000162456	KNCN	CLL	FALSE	14751	0.0103841	FALSE		FALSE
ENSG00000117501	MROH9	CLL	FALSE	14751	0.0103841	FALSE		FALSE
ENSG00000205882	DEFB134	CLL	FALSE	14751	0.0103841	FALSE		FALSE
ENSG00000146433	TMEM181	CLL	FALSE	14751	0.0103841	FALSE		FALSE
ENSG00000183560	IZUMO1R	CLL	FALSE	14751	0.0103841	FALSE		FALSE
ENSG00000100362	PVALB	CLL	FALSE	14751	0.0103841	FALSE		FALSE
ENSG00000147955	SIGMAR1	CLL	FALSE	14758	0.0103841	FALSE		FALSE
ENSG00000107807	TLX1	CLL	TRUE	14759	0.0103827	TRUE	oncogene, fusion	FALSE
ENSG00000183397	C19orf71	CLL	FALSE	14759	0.0103827	FALSE		FALSE
ENSG00000204257	HLA-DMA	CLL	FALSE	14759	0.0103827	FALSE		FALSE
ENSG00000125788	DEFB126	CLL	FALSE	14759	0.0103827	FALSE		FALSE
ENSG00000169618	PROKR1	CLL	FALSE	14759	0.0103827	FALSE		FALSE
ENSG00000164100	NDST3	CLL	FALSE	14759	0.0103827	FALSE		FALSE
ENSG00000204444	APOM	CLL	FALSE	14759	0.0103827	FALSE		FALSE
ENSG00000180089	TMEM86B	CLL	FALSE	14759	0.0103827	FALSE		FALSE
ENSG00000187475	H1-6	CLL	FALSE	14767	0.0103827	FALSE		FALSE
ENSG00000143001	TMEM61	CLL	FALSE	14768	0.0103825	FALSE		FALSE
ENSG00000021461	CYP3A43	CLL	FALSE	14768	0.0103825	FALSE		FALSE
ENSG00000096006	CRISP3	CLL	FALSE	14768	0.0103825	FALSE		FALSE
ENSG00000117477	CCDC181	CLL	FALSE	14768	0.0103825	FALSE		FALSE
ENSG00000204710	SPDYC	CLL	FALSE	14768	0.0103825	FALSE		FALSE
ENSG00000111981	ULBP1	CLL	FALSE	14768	0.0103825	FALSE		FALSE
ENSG00000179636	TPPP2	CLL	FALSE	14768	0.0103825	FALSE		FALSE
ENSG00000133641	C12orf29	CLL	FALSE	14775	0.0103824	FALSE		FALSE
ENSG00000163331	DAPL1	CLL	FALSE	14776	0.0103823	FALSE		FALSE
ENSG00000155893	PXYLP1	CLL	FALSE	14776	0.0103823	FALSE		FALSE
ENSG00000041353	RAB27B	CLL	FALSE	14776	0.0103823	FALSE		FALSE
ENSG00000172315	TP53RK	CLL	FALSE	14776	0.0103823	FALSE		FALSE
ENSG00000253598	SLC10A5	CLL	FALSE	14780	0.010382	FALSE		FALSE
ENSG00000114626	ABTB1	CLL	FALSE	14781	0.010382	FALSE		FALSE
ENSG00000143036	SLC44A3	CLL	FALSE	14782	0.0103816	FALSE		FALSE
ENSG00000122786	CALD1	CLL	FALSE	14783	0.0103815	FALSE		FALSE
ENSG00000177300	CLDN22	CLL	FALSE	14783	0.0103815	FALSE		FALSE
ENSG00000235194	PPP1R3E	CLL	FALSE	14783	0.0103815	FALSE		FALSE
ENSG00000137876	RSL24D1	CLL	FALSE	14783	0.0103815	FALSE		FALSE
ENSG00000267467	APOC4	CLL	FALSE	14783	0.0103815	FALSE		FALSE
ENSG00000099260	PALMD	CLL	FALSE	14783	0.0103815	FALSE		FALSE
ENSG00000196946	ZNF705A	CLL	FALSE	14783	0.0103815	FALSE		FALSE
ENSG00000167614	TTYH1	CLL	FALSE	14783	0.0103815	FALSE		FALSE
ENSG00000105929	ATP6V0A4	CLL	FALSE	14783	0.0103815	FALSE		FALSE
ENSG00000184599	TAFA3	CLL	FALSE	14783	0.0103815	FALSE		FALSE
ENSG00000165202	OR1Q1	CLL	FALSE	14783	0.0103815	FALSE		FALSE
ENSG00000118292	C1orf54	CLL	FALSE	14783	0.0103815	FALSE		FALSE
ENSG00000205129	C4orf47	CLL	FALSE	14795	0.0103812	FALSE		FALSE
ENSG00000132881	CPLANE2	CLL	FALSE	14796	0.0103806	FALSE		FALSE
ENSG00000186766	FOXI2	CLL	FALSE	14796	0.0103806	FALSE		FALSE
ENSG00000187699	C2orf88	CLL	FALSE	14798	0.0103803	FALSE		FALSE
ENSG00000119328	ABITRAM	CLL	FALSE	14799	0.0103802	FALSE		FALSE
ENSG00000221886	ZBED8	CLL	FALSE	14799	0.0103802	FALSE		FALSE
ENSG00000140465	CYP1A1	CLL	FALSE	14799	0.0103802	FALSE		FALSE
ENSG00000204479	PRAMEF17	CLL	FALSE	14799	0.0103802	FALSE		FALSE
ENSG00000166796	LDHC	CLL	FALSE	14803	0.0103798	FALSE		FALSE
ENSG00000077327	SPAG6	CLL	FALSE	14803	0.0103798	FALSE		FALSE
ENSG00000184731	FAM110C	CLL	FALSE	14805	0.0103797	FALSE		FALSE
ENSG00000149573	MPZL2	CLL	FALSE	14806	0.0103797	FALSE		FALSE
ENSG00000172016	REG3A	CLL	FALSE	14806	0.0103797	FALSE		FALSE
ENSG00000008197	TFAP2D	CLL	FALSE	14806	0.0103797	FALSE		FALSE
ENSG00000283297	TEX52	CLL	FALSE	14806	0.0103797	FALSE		FALSE
ENSG00000110696	C11orf58	CLL	FALSE	14806	0.0103797	FALSE		FALSE
ENSG00000025423	HSD17B6	CLL	FALSE	14806	0.0103797	FALSE		FALSE
ENSG00000196711	ALKAL1	CLL	FALSE	14806	0.0103797	FALSE		FALSE
ENSG00000163528	CHCHD4	CLL	FALSE	14806	0.0103797	FALSE		FALSE
ENSG00000184394	OR4N5	CLL	FALSE	14806	0.0103797	FALSE		FALSE
ENSG00000088320	REM1	CLL	FALSE	14806	0.0103797	FALSE		FALSE
ENSG00000156958	GALK2	CLL	FALSE	14806	0.0103797	FALSE		FALSE
ENSG00000180697	C3orf22	CLL	FALSE	14806	0.0103797	FALSE		FALSE
ENSG00000147655	RSPO2	CLL	FALSE	14806	0.0103797	TRUE	TSG, fusion	FALSE
ENSG00000251503	CENPS-CORT	CLL	FALSE	14806	0.0103797	FALSE		FALSE
ENSG00000257704	INAFM1	CLL	FALSE	14806	0.0103797	FALSE		FALSE
ENSG00000118491	ZC2HC1B	CLL	FALSE	14806	0.0103797	FALSE		FALSE
ENSG00000241794	SPRR2A	CLL	FALSE	14806	0.0103797	FALSE		FALSE
ENSG00000136010	ALDH1L2	CLL	FALSE	14823	0.010379	FALSE		FALSE
ENSG00000258102	MAP1LC3B2	CLL	FALSE	14824	0.0103789	FALSE		FALSE
ENSG00000145428	RNF175	CLL	FALSE	14825	0.0103787	FALSE		FALSE
ENSG00000204542	C6orf15	CLL	FALSE	14826	0.0103786	FALSE		FALSE
ENSG00000181963	OR52K2	CLL	FALSE	14827	0.0103783	FALSE		FALSE
ENSG00000147689	FAM83A	CLL	FALSE	14827	0.0103783	FALSE		FALSE
ENSG00000139190	VAMP1	CLL	FALSE	14829	0.0103778	FALSE		FALSE
ENSG00000230626	AC011005.1	CLL	FALSE	14830	0.0103774	FALSE		FALSE
ENSG00000184857	TMEM186	CLL	FALSE	14831	0.0103771	FALSE		FALSE
ENSG00000128313	APOL5	CLL	FALSE	14831	0.0103771	FALSE		FALSE
ENSG00000139180	NDUFA9	CLL	FALSE	14831	0.0103771	FALSE		FALSE
ENSG00000159674	SPON2	CLL	FALSE	14831	0.0103771	FALSE		FALSE
ENSG00000106927	AMBP	CLL	FALSE	14831	0.0103771	FALSE		FALSE
ENSG00000188694	KRTAP24-1	CLL	FALSE	14831	0.0103771	FALSE		FALSE
ENSG00000095752	IL11	CLL	FALSE	14831	0.0103771	FALSE		FALSE
ENSG00000198125	MB	CLL	FALSE	14831	0.0103771	FALSE		FALSE
ENSG00000284505	LYNX1-SLURP2	CLL	FALSE	14831	0.0103771	FALSE		FALSE
ENSG00000254550	OMP	CLL	FALSE	14831	0.0103771	FALSE		FALSE
ENSG00000173597	SULT1B1	CLL	FALSE	14831	0.0103771	FALSE		FALSE
ENSG00000173237	C11orf86	CLL	FALSE	14831	0.0103771	FALSE		FALSE
ENSG00000112041	TULP1	CLL	FALSE	14831	0.0103771	FALSE		FALSE
ENSG00000188626	GOLGA8M	CLL	FALSE	14844	0.0103768	FALSE		FALSE
ENSG00000186198	SLC51B	CLL	FALSE	14845	0.0103767	FALSE		FALSE
ENSG00000189167	ZAR1L	CLL	FALSE	14845	0.0103767	FALSE		FALSE
ENSG00000095303	PTGS1	CLL	FALSE	14845	0.0103767	FALSE		FALSE
ENSG00000150165	ANXA8L1	CLL	FALSE	14845	0.0103767	FALSE		FALSE
ENSG00000164935	DCSTAMP	CLL	FALSE	14845	0.0103767	FALSE		TRUE	Act
ENSG00000167767	KRT80	CLL	FALSE	14845	0.0103767	FALSE		FALSE
ENSG00000109794	FAM149A	CLL	FALSE	14845	0.0103767	FALSE		FALSE
ENSG00000172339	ALG14	CLL	FALSE	14845	0.0103767	FALSE		FALSE
ENSG00000267855	NDUFA7	CLL	FALSE	14845	0.0103767	FALSE		FALSE
ENSG00000116761	CTH	CLL	FALSE	14845	0.0103767	FALSE		FALSE
ENSG00000101074	R3HDML	CLL	FALSE	14845	0.0103767	FALSE		FALSE
ENSG00000179165	PXT1	CLL	FALSE	14845	0.0103767	FALSE		FALSE
ENSG00000240747	KRBOX1	CLL	FALSE	14845	0.0103767	FALSE		FALSE
ENSG00000187173	LCE2A	CLL	FALSE	14845	0.0103767	FALSE		FALSE
ENSG00000163499	CRYBA2	CLL	FALSE	14845	0.0103767	FALSE		FALSE
ENSG00000163394	CCKAR	CLL	FALSE	14845	0.0103767	FALSE		FALSE
ENSG00000107779	BMPR1A	CLL	FALSE	14861	0.0103766	TRUE	oncogene, TSG	TRUE	LoF
ENSG00000085644	ZNF213	CLL	FALSE	14862	0.0103762	FALSE		FALSE
ENSG00000117595	IRF6	CLL	FALSE	14863	0.0103759	FALSE		FALSE
ENSG00000176472	ZNF575	CLL	FALSE	14863	0.0103759	FALSE		FALSE
ENSG00000249709	ZNF564	CLL	FALSE	14863	0.0103759	FALSE		FALSE
ENSG00000244005	NFS1	CLL	FALSE	14863	0.0103759	FALSE		FALSE
ENSG00000204704	OR2W1	CLL	FALSE	14863	0.0103759	FALSE		FALSE
ENSG00000086159	AQP6	CLL	FALSE	14863	0.0103759	FALSE		FALSE
ENSG00000159445	THEM4	CLL	FALSE	14863	0.0103759	FALSE		FALSE
ENSG00000178257	PRM3	CLL	FALSE	14863	0.0103759	FALSE		FALSE
ENSG00000232434	AJM1	CLL	FALSE	14863	0.0103759	FALSE		FALSE
ENSG00000163239	TDRD10	CLL	FALSE	14863	0.0103759	FALSE		FALSE
ENSG00000141447	OSBPL1A	CLL	FALSE	14863	0.0103759	FALSE		FALSE
ENSG00000033122	LRRC7	CLL	FALSE	14874	0.0103755	FALSE		FALSE
ENSG00000257987	TEX49	CLL	FALSE	14875	0.0103753	FALSE		FALSE
ENSG00000221888	OR1C1	CLL	FALSE	14875	0.0103753	FALSE		FALSE
ENSG00000113525	IL5	CLL	FALSE	14875	0.0103753	FALSE		FALSE
ENSG00000167964	RAB26	CLL	FALSE	14875	0.0103753	FALSE		FALSE
ENSG00000182272	B4GALNT4	CLL	FALSE	14879	0.0103747	FALSE		FALSE
ENSG00000163687	DNASE1L3	CLL	FALSE	14880	0.0103743	FALSE		FALSE
ENSG00000165300	SLITRK5	CLL	FALSE	14881	0.0103743	FALSE		FALSE
ENSG00000114631	PODXL2	CLL	FALSE	14881	0.0103743	FALSE		FALSE
ENSG00000167740	CYB5D2	CLL	FALSE	14881	0.0103743	FALSE		FALSE
ENSG00000139797	RNF113B	CLL	FALSE	14881	0.0103743	FALSE		FALSE
ENSG00000110195	FOLR1	CLL	FALSE	14881	0.0103743	FALSE		FALSE
ENSG00000156096	UGT2B4	CLL	FALSE	14881	0.0103743	FALSE		FALSE
ENSG00000161911	TREML1	CLL	FALSE	14881	0.0103743	FALSE		FALSE
ENSG00000188050	RNF133	CLL	FALSE	14881	0.0103743	FALSE		FALSE
ENSG00000101280	ANGPT4	CLL	FALSE	14881	0.0103743	FALSE		FALSE
ENSG00000173080	RXFP4	CLL	FALSE	14881	0.0103743	FALSE		FALSE
ENSG00000162706	CADM3	CLL	FALSE	14881	0.0103743	FALSE		FALSE
ENSG00000087495	PHACTR3	CLL	FALSE	14881	0.0103743	FALSE		FALSE
ENSG00000054938	CHRDL2	CLL	FALSE	14881	0.0103743	FALSE		FALSE
ENSG00000135222	CSN2	CLL	FALSE	14881	0.0103743	FALSE		FALSE
ENSG00000117122	MFAP2	CLL	FALSE	14881	0.0103743	FALSE		FALSE
ENSG00000163157	TMOD4	CLL	FALSE	14881	0.0103743	FALSE		FALSE
ENSG00000137142	IGFBPL1	CLL	FALSE	14881	0.0103743	FALSE		FALSE
ENSG00000138028	CGREF1	CLL	FALSE	14881	0.0103743	FALSE		FALSE
ENSG00000213123	TCTEX1D2	CLL	FALSE	14881	0.0103743	FALSE		FALSE
ENSG00000272514	CFAP206	CLL	FALSE	14900	0.0103743	FALSE		FALSE
ENSG00000170162	VGLL2	CLL	FALSE	14901	0.0103739	FALSE		FALSE
ENSG00000213139	CRYGS	CLL	FALSE	14902	0.0103739	FALSE		FALSE
ENSG00000234829	IFNA17	CLL	FALSE	14902	0.0103739	FALSE		FALSE
ENSG00000267710	EDDM13	CLL	FALSE	14902	0.0103739	FALSE		FALSE
ENSG00000140876	NUDT7	CLL	FALSE	14902	0.0103739	FALSE		FALSE
ENSG00000019186	CYP24A1	CLL	FALSE	14902	0.0103739	FALSE		FALSE
ENSG00000148677	ANKRD1	CLL	FALSE	14902	0.0103739	FALSE		FALSE
ENSG00000128276	RFPL3	CLL	FALSE	14902	0.0103739	FALSE		FALSE
ENSG00000077684	JADE1	CLL	FALSE	14902	0.0103739	FALSE		FALSE
ENSG00000149289	ZC3H12C	CLL	FALSE	14910	0.0103734	FALSE		FALSE
ENSG00000188910	GJB3	CLL	FALSE	14911	0.0103734	FALSE		FALSE
ENSG00000173227	SYT12	CLL	FALSE	14912	0.0103732	FALSE		FALSE
ENSG00000133800	LYVE1	CLL	FALSE	14912	0.0103732	FALSE		FALSE
ENSG00000168676	KCTD19	CLL	FALSE	14914	0.0103729	FALSE		FALSE
ENSG00000083814	ZNF671	CLL	FALSE	14914	0.0103729	FALSE		FALSE
ENSG00000147885	IFNA16	CLL	FALSE	14914	0.0103729	FALSE		FALSE
ENSG00000183559	C10orf120	CLL	FALSE	14914	0.0103729	FALSE		FALSE
ENSG00000095596	CYP26A1	CLL	FALSE	14914	0.0103729	FALSE		FALSE
ENSG00000204152	TIMM23B	CLL	FALSE	14914	0.0103729	FALSE		FALSE
ENSG00000148200	NR6A1	CLL	FALSE	14914	0.0103729	FALSE		FALSE
ENSG00000142973	CYP4B1	CLL	FALSE	14921	0.0103726	FALSE		FALSE
ENSG00000277399	GPR179	CLL	FALSE	14922	0.010372	FALSE		FALSE
ENSG00000105143	SLC1A6	CLL	FALSE	14923	0.010372	FALSE		FALSE
ENSG00000108852	MPP2	CLL	FALSE	14923	0.010372	FALSE		FALSE
ENSG00000213185	FAM24B	CLL	FALSE	14925	0.0103714	FALSE		FALSE
ENSG00000188729	OSTN	CLL	FALSE	14925	0.0103714	FALSE		FALSE
ENSG00000203877	RIPPLY2	CLL	FALSE	14925	0.0103714	FALSE		FALSE
ENSG00000048462	TNFRSF17	CLL	TRUE	14925	0.0103714	TRUE	oncogene, fusion	FALSE
ENSG00000161395	PGAP3	CLL	FALSE	14925	0.0103714	FALSE		FALSE
ENSG00000108861	DUSP3	CLL	FALSE	14925	0.0103714	FALSE		FALSE
ENSG00000151917	BEND6	CLL	FALSE	14925	0.0103714	FALSE		FALSE
ENSG00000173156	RHOD	CLL	FALSE	14925	0.0103714	FALSE		FALSE
ENSG00000088386	SLC15A1	CLL	FALSE	14925	0.0103714	FALSE		FALSE
ENSG00000147873	IFNA5	CLL	FALSE	14925	0.0103714	FALSE		FALSE
ENSG00000054796	SPO11	CLL	FALSE	14925	0.0103714	FALSE		FALSE
ENSG00000158258	CLSTN2	CLL	FALSE	14925	0.0103714	FALSE		FALSE
ENSG00000162373	BEND5	CLL	FALSE	14937	0.0103711	FALSE		FALSE
ENSG00000157884	CIB4	CLL	FALSE	14938	0.0103711	FALSE		FALSE
ENSG00000123119	NECAB1	CLL	FALSE	14938	0.0103711	FALSE		FALSE
ENSG00000182810	DDX28	CLL	FALSE	14938	0.0103711	FALSE		FALSE
ENSG00000174567	GOLT1A	CLL	FALSE	14938	0.0103711	FALSE		FALSE
ENSG00000186409	CCDC30	CLL	FALSE	14938	0.0103711	FALSE		FALSE
ENSG00000154438	ASZ1	CLL	FALSE	14938	0.0103711	FALSE		FALSE
ENSG00000137707	BTG4	CLL	FALSE	14938	0.0103711	FALSE		FALSE
ENSG00000023909	GCLM	CLL	FALSE	14938	0.0103711	FALSE		FALSE
ENSG00000167130	DOLPP1	CLL	FALSE	14938	0.0103711	FALSE		FALSE
ENSG00000172031	EPHX4	CLL	FALSE	14938	0.0103711	FALSE		FALSE
ENSG00000111725	PRKAB1	CLL	FALSE	14938	0.0103711	FALSE		FALSE
ENSG00000124251	TP53TG5	CLL	FALSE	14938	0.0103711	FALSE		FALSE
ENSG00000070444	MNT	CLL	FALSE	14938	0.0103711	FALSE		FALSE
ENSG00000196578	OR5AC2	CLL	FALSE	14938	0.0103711	FALSE		FALSE
ENSG00000171786	NHLH1	CLL	FALSE	14938	0.0103711	FALSE		FALSE
ENSG00000052723	SIKE1	CLL	FALSE	14938	0.0103711	FALSE		FALSE
ENSG00000170367	CST5	CLL	FALSE	14938	0.0103711	FALSE		FALSE
ENSG00000186451	SPATA12	CLL	FALSE	14938	0.0103711	FALSE		FALSE
ENSG00000099840	IZUMO4	CLL	FALSE	14956	0.010371	FALSE		FALSE
ENSG00000197991	AL592490.1	CLL	FALSE	14957	0.0103708	FALSE		FALSE
ENSG00000283597	FAM169B	CLL	FALSE	14957	0.0103708	FALSE		FALSE
ENSG00000285505	AC010616.1	CLL	FALSE	14957	0.0103708	FALSE		FALSE
ENSG00000172738	TMEM217	CLL	FALSE	14960	0.0103702	FALSE		FALSE
ENSG00000196391	ZNF774	CLL	FALSE	14961	0.0103699	FALSE		FALSE
ENSG00000147588	PMP2	CLL	FALSE	14962	0.0103698	FALSE		FALSE
ENSG00000130363	RSPH3	CLL	FALSE	14962	0.0103698	FALSE		FALSE
ENSG00000167825	OR5I1	CLL	FALSE	14962	0.0103698	FALSE		FALSE
ENSG00000170340	B3GNT2	CLL	FALSE	14962	0.0103698	FALSE		FALSE
ENSG00000181958	OR4A15	CLL	FALSE	14962	0.0103698	FALSE		FALSE
ENSG00000224916	APOC4-APOC2	CLL	FALSE	14962	0.0103698	FALSE		FALSE
ENSG00000163156	SCNM1	CLL	FALSE	14962	0.0103698	FALSE		FALSE
ENSG00000141378	PTRH2	CLL	FALSE	14962	0.0103698	FALSE		FALSE
ENSG00000163633	C4orf36	CLL	FALSE	14962	0.0103698	FALSE		FALSE
ENSG00000214944	ARHGEF28	CLL	FALSE	14962	0.0103698	FALSE		FALSE
ENSG00000141437	SLC25A52	CLL	FALSE	14972	0.0103698	FALSE		FALSE
ENSG00000186496	ZNF396	CLL	FALSE	14973	0.0103697	FALSE		FALSE
ENSG00000113430	IRX4	CLL	FALSE	14973	0.0103697	FALSE		FALSE
ENSG00000148965	SAA4	CLL	FALSE	14973	0.0103697	FALSE		FALSE
ENSG00000100373	UPK3A	CLL	FALSE	14973	0.0103697	FALSE		FALSE
ENSG00000148377	IDI2	CLL	FALSE	14973	0.0103697	FALSE		FALSE
ENSG00000106591	MRPL32	CLL	FALSE	14973	0.0103697	FALSE		FALSE
ENSG00000100884	CPNE6	CLL	FALSE	14973	0.0103697	FALSE		FALSE
ENSG00000181026	AEN	CLL	FALSE	14973	0.0103697	FALSE		FALSE
ENSG00000178974	FBXO34	CLL	FALSE	14981	0.0103695	FALSE		FALSE
ENSG00000241962	AC079447.1	CLL	FALSE	14982	0.0103695	FALSE		FALSE
ENSG00000070831	CDC42	CLL	FALSE	14983	0.0103695	FALSE		FALSE
ENSG00000092036	HAUS4	CLL	FALSE	14983	0.0103695	FALSE		FALSE
ENSG00000258436	RNASE12	CLL	FALSE	14983	0.0103695	FALSE		FALSE
ENSG00000131668	BARX1	CLL	FALSE	14983	0.0103695	FALSE		FALSE
ENSG00000140015	KCNH5	CLL	FALSE	14983	0.0103695	FALSE		FALSE
ENSG00000169951	ZNF764	CLL	FALSE	14983	0.0103695	FALSE		FALSE
ENSG00000131969	ABHD12B	CLL	FALSE	14983	0.0103695	FALSE		FALSE
ENSG00000149716	LTO1	CLL	FALSE	14983	0.0103695	FALSE		FALSE
ENSG00000117154	IGSF21	CLL	FALSE	14983	0.0103695	FALSE		FALSE
ENSG00000167105	TMEM92	CLL	FALSE	14983	0.0103695	FALSE		FALSE
ENSG00000213762	ZNF134	CLL	FALSE	14983	0.0103695	FALSE		FALSE
ENSG00000183018	SPNS2	CLL	FALSE	14983	0.0103695	FALSE		FALSE
ENSG00000048140	TSPAN17	CLL	FALSE	14983	0.0103695	FALSE		FALSE
ENSG00000260325	HSPB9	CLL	FALSE	14983	0.0103695	FALSE		FALSE
ENSG00000197013	ZNF429	CLL	FALSE	14983	0.0103695	TRUE		TRUE	LoF
ENSG00000099992	TBC1D10A	CLL	FALSE	14983	0.0103695	FALSE		FALSE
ENSG00000163959	SLC51A	CLL	FALSE	14999	0.0103695	FALSE		FALSE
ENSG00000174429	ABRA	CLL	FALSE	14999	0.0103695	FALSE		FALSE
ENSG00000116157	GPX7	CLL	FALSE	14999	0.0103695	FALSE		FALSE
ENSG00000177174	OR14C36	CLL	FALSE	14999	0.0103695	FALSE		FALSE
ENSG00000174791	RIN1	CLL	FALSE	14999	0.0103695	FALSE		FALSE
ENSG00000180219	FAM71C	CLL	FALSE	14999	0.0103695	FALSE		FALSE
ENSG00000156735	BAG4	CLL	FALSE	14999	0.0103695	FALSE		FALSE
ENSG00000187783	TMEM72	CLL	FALSE	14999	0.0103695	FALSE		FALSE
ENSG00000171596	NMUR1	CLL	FALSE	14999	0.0103695	FALSE		FALSE
ENSG00000154723	ATP5PF	CLL	FALSE	14999	0.0103695	FALSE		FALSE
ENSG00000067646	ZFY	CLL	FALSE	15009	0.0103693	FALSE		FALSE
ENSG00000184601	C14orf180	CLL	FALSE	15009	0.0103693	FALSE		FALSE
ENSG00000184330	S100A7A	CLL	FALSE	15009	0.0103693	FALSE		FALSE
ENSG00000184345	IQCF2	CLL	FALSE	15009	0.0103693	FALSE		FALSE
ENSG00000283247	CCDC201	CLL	FALSE	15009	0.0103693	FALSE		FALSE
ENSG00000196119	OR8A1	CLL	FALSE	15009	0.0103693	FALSE		FALSE
ENSG00000164484	TMEM200A	CLL	FALSE	15009	0.0103693	FALSE		FALSE
ENSG00000232070	TMEM253	CLL	FALSE	15009	0.0103693	FALSE		FALSE
ENSG00000204887	KRTAP1-4	CLL	FALSE	15009	0.0103693	FALSE		FALSE
ENSG00000165943	MOAP1	CLL	FALSE	15009	0.0103693	FALSE		FALSE
ENSG00000244617	ASPRV1	CLL	FALSE	15009	0.0103693	FALSE		FALSE
ENSG00000183324	REC114	CLL	FALSE	15020	0.0103691	FALSE		FALSE
ENSG00000115194	SLC30A3	CLL	FALSE	15020	0.0103691	FALSE		FALSE
ENSG00000214107	MAGEB1	CLL	FALSE	15020	0.0103691	FALSE		FALSE
ENSG00000185158	LRRC37B	CLL	FALSE	15023	0.010369	FALSE		FALSE
ENSG00000285130	AL358113.1	CLL	FALSE	15024	0.0103689	FALSE		FALSE
ENSG00000196131	VN1R2	CLL	FALSE	15025	0.0103685	FALSE		FALSE
ENSG00000169247	SH3TC2	CLL	FALSE	15025	0.0103685	FALSE		FALSE
ENSG00000243789	JMJD7	CLL	FALSE	15025	0.0103685	FALSE		FALSE
ENSG00000166105	GLB1L3	CLL	FALSE	15025	0.0103685	FALSE		FALSE
ENSG00000185019	UBOX5	CLL	FALSE	15025	0.0103685	FALSE		FALSE
ENSG00000112175	BMP5	CLL	FALSE	15025	0.0103685	TRUE		FALSE
ENSG00000166250	CLMP	CLL	FALSE	15025	0.0103685	FALSE		FALSE
ENSG00000161180	CCDC116	CLL	FALSE	15025	0.0103685	FALSE		FALSE
ENSG00000106013	ANKRD7	CLL	FALSE	15025	0.0103685	FALSE		FALSE
ENSG00000170231	FABP6	CLL	FALSE	15025	0.0103685	FALSE		FALSE
ENSG00000213999	MEF2B	CLL	TRUE	15025	0.0103685	FALSE		TRUE	LoF
ENSG00000118961	LDAH	CLL	FALSE	15025	0.0103685	FALSE		FALSE
ENSG00000107281	NPDC1	CLL	FALSE	15025	0.0103685	FALSE		FALSE
ENSG00000176387	HSD11B2	CLL	FALSE	15025	0.0103685	FALSE		FALSE
ENSG00000123810	B9D2	CLL	FALSE	15025	0.0103685	FALSE		FALSE
ENSG00000185053	SGCZ	CLL	FALSE	15025	0.0103685	FALSE		FALSE
ENSG00000168952	STXBP6	CLL	FALSE	15025	0.0103685	FALSE		FALSE
ENSG00000166448	TMEM130	CLL	FALSE	15025	0.0103685	FALSE		FALSE
ENSG00000172464	OR5AP2	CLL	FALSE	15025	0.0103685	FALSE		FALSE
ENSG00000161920	MED11	CLL	FALSE	15025	0.0103685	FALSE		FALSE
ENSG00000099960	SLC7A4	CLL	FALSE	15025	0.0103685	FALSE		FALSE
ENSG00000174460	ZCCHC12	CLL	FALSE	15025	0.0103685	FALSE		FALSE
ENSG00000044012	GUCA2B	CLL	FALSE	15025	0.0103685	FALSE		FALSE
ENSG00000183307	TMEM121B	CLL	FALSE	15025	0.0103685	FALSE		FALSE
ENSG00000172425	TTC36	CLL	FALSE	15025	0.0103685	FALSE		FALSE
ENSG00000196155	AC040160.1	CLL	FALSE	15050	0.0103682	FALSE		FALSE
ENSG00000148215	OR5C1	CLL	FALSE	15051	0.0103682	FALSE		FALSE
ENSG00000099617	EFNA2	CLL	FALSE	15052	0.0103681	FALSE		FALSE
ENSG00000214113	LYRM4	CLL	FALSE	15053	0.0103679	FALSE		FALSE
ENSG00000155011	DKK2	CLL	FALSE	15054	0.0103669	FALSE		FALSE
ENSG00000258315	C17orf49	CLL	FALSE	15054	0.0103669	FALSE		FALSE
ENSG00000170923	OR7G2	CLL	FALSE	15054	0.0103669	FALSE		FALSE
ENSG00000244414	CFHR1	CLL	FALSE	15054	0.0103669	FALSE		FALSE
ENSG00000169242	EFNA1	CLL	FALSE	15054	0.0103669	FALSE		FALSE
ENSG00000152422	XRCC4	CLL	FALSE	15054	0.0103669	FALSE		FALSE
ENSG00000110801	PSMD9	CLL	FALSE	15054	0.0103669	FALSE		FALSE
ENSG00000187134	AKR1C1	CLL	FALSE	15054	0.0103669	FALSE		FALSE
ENSG00000131771	PPP1R1B	CLL	FALSE	15054	0.0103669	FALSE		FALSE
ENSG00000164306	PRIMPOL	CLL	FALSE	15054	0.0103669	FALSE		FALSE
ENSG00000174156	GSTA3	CLL	FALSE	15054	0.0103669	FALSE		FALSE
ENSG00000241119	UGT1A9	CLL	FALSE	15054	0.0103669	FALSE		FALSE
ENSG00000144821	MYH15	CLL	FALSE	15054	0.0103669	FALSE		FALSE
ENSG00000181378	CFAP65	CLL	FALSE	15054	0.0103669	FALSE		FALSE
ENSG00000277462	ZNF670	CLL	FALSE	15054	0.0103669	FALSE		FALSE
ENSG00000139977	NAA30	CLL	FALSE	15054	0.0103669	FALSE		FALSE
ENSG00000183032	SLC25A21	CLL	FALSE	15054	0.0103669	FALSE		FALSE
ENSG00000141179	PCTP	CLL	FALSE	15054	0.0103669	FALSE		FALSE
ENSG00000169224	GCSAML	CLL	FALSE	15054	0.0103669	FALSE		FALSE
ENSG00000115602	IL1RL1	CLL	FALSE	15054	0.0103669	FALSE		FALSE
ENSG00000104951	IL4I1	CLL	FALSE	15054	0.0103669	FALSE		FALSE
ENSG00000172459	OR5AR1	CLL	FALSE	15054	0.0103669	FALSE		FALSE
ENSG00000258083	OR9A4	CLL	FALSE	15054	0.0103669	FALSE		FALSE
ENSG00000139220	PPFIA2	CLL	FALSE	15077	0.0103668	FALSE		FALSE
ENSG00000175874	CREG2	CLL	FALSE	15078	0.0103667	FALSE		FALSE
ENSG00000146955	RAB19	CLL	FALSE	15078	0.0103667	FALSE		FALSE
ENSG00000167460	TPM4	CLL	TRUE	15078	0.0103667	TRUE	fusion	FALSE
ENSG00000214946	TBC1D26	CLL	FALSE	15078	0.0103667	FALSE		FALSE
ENSG00000184949	FAM227A	CLL	FALSE	15078	0.0103667	FALSE		FALSE
ENSG00000160349	LCN1	CLL	FALSE	15078	0.0103667	FALSE		FALSE
ENSG00000083307	GRHL2	CLL	FALSE	15078	0.0103667	FALSE		FALSE
ENSG00000172955	ADH6	CLL	FALSE	15078	0.0103667	FALSE		FALSE
ENSG00000127377	CRYGN	CLL	FALSE	15078	0.0103667	FALSE		FALSE
ENSG00000105352	CEACAM4	CLL	FALSE	15078	0.0103667	FALSE		FALSE
ENSG00000119614	VSX2	CLL	FALSE	15078	0.0103667	FALSE		FALSE
ENSG00000234224	TMEM229A	CLL	FALSE	15078	0.0103667	FALSE		FALSE
ENSG00000162526	TSSK3	CLL	FALSE	15078	0.0103667	FALSE		FALSE
ENSG00000204345	CD300LD	CLL	FALSE	15091	0.0103665	FALSE		FALSE
ENSG00000124256	ZBP1	CLL	FALSE	15091	0.0103665	FALSE		FALSE
ENSG00000228083	IFNA14	CLL	FALSE	15091	0.0103665	FALSE		FALSE
ENSG00000152467	ZSCAN1	CLL	FALSE	15091	0.0103665	FALSE		FALSE
ENSG00000185532	PRKG1	CLL	FALSE	15091	0.0103665	FALSE		FALSE
ENSG00000204673	AKT1S1	CLL	FALSE	15091	0.0103665	FALSE		FALSE
ENSG00000196811	CHRNG	CLL	FALSE	15091	0.0103665	FALSE		FALSE
ENSG00000198736	MSRB1	CLL	FALSE	15098	0.0103664	FALSE		FALSE
ENSG00000185838	GNB1L	CLL	FALSE	15099	0.0103663	FALSE		FALSE
ENSG00000172551	MUCL1	CLL	FALSE	15099	0.0103663	FALSE		FALSE
ENSG00000078401	EDN1	CLL	FALSE	15099	0.0103663	FALSE		FALSE
ENSG00000241484	ARHGAP8	CLL	FALSE	15102	0.0103662	FALSE		FALSE
ENSG00000253485	PCDHGA5	CLL	FALSE	15103	0.0103659	FALSE		FALSE
ENSG00000285404	Z82190.2	CLL	FALSE	15104	0.0103649	FALSE		FALSE
ENSG00000115392	FANCL	CLL	TRUE	15105	0.0103649	FALSE		FALSE
ENSG00000166482	MFAP4	CLL	FALSE	15105	0.0103649	FALSE		FALSE
ENSG00000284773	AC114490.3	CLL	FALSE	15107	0.0103647	FALSE		FALSE
ENSG00000277639	AC007906.2	CLL	FALSE	15107	0.0103647	FALSE		FALSE
ENSG00000172772	OR10W1	CLL	FALSE	15109	0.0103647	FALSE		FALSE
ENSG00000111859	NEDD9	CLL	FALSE	15109	0.0103647	FALSE		FALSE
ENSG00000166170	BAG5	CLL	FALSE	15111	0.0103645	FALSE		FALSE
ENSG00000147381	MAGEA4	CLL	FALSE	15112	0.0103641	FALSE		FALSE
ENSG00000165841	CYP2C19	CLL	FALSE	15112	0.0103641	FALSE		FALSE
ENSG00000088756	ARHGAP28	CLL	FALSE	15114	0.0103639	FALSE		FALSE
ENSG00000008394	MGST1	CLL	FALSE	15115	0.0103638	FALSE		FALSE
ENSG00000067560	RHOA	CLL	TRUE	15116	0.0103634	TRUE	oncogene, TSG	TRUE	Act
ENSG00000166866	MYO1A	CLL	FALSE	15117	0.0103633	FALSE		FALSE
ENSG00000284956	AC107959.5	CLL	FALSE	15118	0.0103632	FALSE		FALSE
ENSG00000162771	FAM71A	CLL	FALSE	15119	0.0103624	FALSE		FALSE
ENSG00000204688	OR2H1	CLL	FALSE	15120	0.0103618	FALSE		FALSE
ENSG00000122507	BBS9	CLL	FALSE	15121	0.0103618	FALSE		FALSE
ENSG00000126231	PROZ	CLL	FALSE	15122	0.0103615	FALSE		FALSE
ENSG00000169692	AGPAT2	CLL	FALSE	15122	0.0103615	FALSE		FALSE
ENSG00000105556	MIER2	CLL	FALSE	15122	0.0103615	FALSE		FALSE
ENSG00000268533	AC003002.2	CLL	FALSE	15125	0.0103614	FALSE		FALSE
ENSG00000197472	ZNF695	CLL	FALSE	15126	0.0103612	FALSE		FALSE
ENSG00000120160	EQTN	CLL	FALSE	15127	0.0103611	FALSE		FALSE
ENSG00000189143	CLDN4	CLL	FALSE	15127	0.0103611	FALSE		FALSE
ENSG00000124092	CTCFL	CLL	FALSE	15127	0.0103611	FALSE		FALSE
ENSG00000164855	TMEM184A	CLL	FALSE	15127	0.0103611	FALSE		FALSE
ENSG00000275489	C17orf98	CLL	FALSE	15127	0.0103611	FALSE		FALSE
ENSG00000204991	SPIRE2	CLL	FALSE	15127	0.0103611	FALSE		FALSE
ENSG00000167720	SRR	CLL	FALSE	15127	0.0103611	FALSE		FALSE
ENSG00000187398	LUZP2	CLL	FALSE	15127	0.0103611	FALSE		FALSE
ENSG00000240224	UGT1A5	CLL	FALSE	15127	0.0103611	FALSE		FALSE
ENSG00000198398	TMEM207	CLL	FALSE	15127	0.0103611	FALSE		FALSE
ENSG00000103111	MON1B	CLL	FALSE	15127	0.0103611	FALSE		FALSE
ENSG00000105520	PLPPR2	CLL	FALSE	15127	0.0103611	FALSE		FALSE
ENSG00000197454	OR2L5	CLL	FALSE	15127	0.0103611	FALSE		FALSE
ENSG00000176170	SPHK1	CLL	FALSE	15127	0.0103611	FALSE		FALSE
ENSG00000170091	NSG2	CLL	FALSE	15127	0.0103611	FALSE		FALSE
ENSG00000139266	MARCHF9	CLL	FALSE	15127	0.0103611	FALSE		FALSE
ENSG00000175336	APOF	CLL	FALSE	15127	0.0103611	FALSE		FALSE
ENSG00000120820	GLT8D2	CLL	FALSE	15144	0.0103609	FALSE		FALSE
ENSG00000125787	GNRH2	CLL	FALSE	15144	0.0103609	FALSE		FALSE
ENSG00000125864	BFSP1	CLL	FALSE	15144	0.0103609	FALSE		FALSE
ENSG00000120158	RCL1	CLL	FALSE	15144	0.0103609	FALSE		FALSE
ENSG00000071203	MS4A12	CLL	FALSE	15144	0.0103609	FALSE		FALSE
ENSG00000169314	C22orf15	CLL	FALSE	15144	0.0103609	FALSE		FALSE
ENSG00000189157	FAM47E	CLL	FALSE	15144	0.0103609	FALSE		FALSE
ENSG00000204366	ZBTB12	CLL	FALSE	15144	0.0103609	FALSE		FALSE
ENSG00000157870	PRXL2B	CLL	FALSE	15144	0.0103609	FALSE		FALSE
ENSG00000089486	CDIP1	CLL	FALSE	15144	0.0103609	FALSE		FALSE
ENSG00000184276	DEFB108B	CLL	FALSE	15144	0.0103609	FALSE		FALSE
ENSG00000182793	GSTA5	CLL	FALSE	15144	0.0103609	FALSE		FALSE
ENSG00000158748	HTR6	CLL	FALSE	15144	0.0103609	FALSE		FALSE
ENSG00000187857	OR6C75	CLL	FALSE	15144	0.0103609	FALSE		FALSE
ENSG00000105198	LGALS13	CLL	FALSE	15144	0.0103609	FALSE		FALSE
ENSG00000142552	RCN3	CLL	FALSE	15144	0.0103609	FALSE		FALSE
ENSG00000105865	DUS4L	CLL	FALSE	15144	0.0103609	FALSE		FALSE
ENSG00000173673	HES3	CLL	FALSE	15144	0.0103609	FALSE		FALSE
ENSG00000139269	INHBE	CLL	FALSE	15144	0.0103609	FALSE		FALSE
ENSG00000180660	MAB21L1	CLL	FALSE	15144	0.0103609	FALSE		FALSE
ENSG00000226479	TMEM185B	CLL	FALSE	15144	0.0103609	FALSE		FALSE
ENSG00000180245	RRH	CLL	FALSE	15144	0.0103609	FALSE		FALSE
ENSG00000006283	CACNA1G	CLL	FALSE	15166	0.0103606	FALSE		FALSE
ENSG00000146839	ZAN	CLL	FALSE	15167	0.0103599	FALSE		FALSE
ENSG00000184302	SIX6	CLL	FALSE	15168	0.0103599	FALSE		FALSE
ENSG00000185798	WDR53	CLL	FALSE	15169	0.0103598	FALSE		FALSE
ENSG00000177889	UBE2N	CLL	FALSE	15170	0.0103595	FALSE		FALSE
ENSG00000185610	DBX2	CLL	FALSE	15170	0.0103595	FALSE		FALSE
ENSG00000167080	B4GALNT2	CLL	FALSE	15170	0.0103595	FALSE		FALSE
ENSG00000129749	CHRNA10	CLL	FALSE	15170	0.0103595	FALSE		FALSE
ENSG00000104848	KCNA7	CLL	FALSE	15170	0.0103595	FALSE		FALSE
ENSG00000041988	THAP3	CLL	FALSE	15170	0.0103595	FALSE		FALSE
ENSG00000163026	WDCP	CLL	FALSE	15170	0.0103595	TRUE	fusion	FALSE
ENSG00000126337	KRT36	CLL	FALSE	15170	0.0103595	FALSE		FALSE
ENSG00000118849	RARRES1	CLL	FALSE	15170	0.0103595	FALSE		FALSE
ENSG00000165898	ISCA2	CLL	FALSE	15170	0.0103595	FALSE		FALSE
ENSG00000140280	LYSMD2	CLL	FALSE	15170	0.0103595	FALSE		FALSE
ENSG00000080822	CLDND1	CLL	FALSE	15170	0.0103595	FALSE		FALSE
ENSG00000138686	BBS7	CLL	FALSE	15170	0.0103595	FALSE		FALSE
ENSG00000198774	RASSF9	CLL	FALSE	15170	0.0103595	FALSE		FALSE
ENSG00000143315	PIGM	CLL	FALSE	15170	0.0103595	FALSE		FALSE
ENSG00000219545	UMAD1	CLL	FALSE	15170	0.0103595	FALSE		FALSE
ENSG00000164929	BAALC	CLL	FALSE	15170	0.0103595	FALSE		FALSE
ENSG00000176540	OR4C5	CLL	FALSE	15170	0.0103595	FALSE		FALSE
ENSG00000185303	SFTPA2	CLL	FALSE	15170	0.0103595	FALSE		FALSE
ENSG00000171201	SMR3B	CLL	FALSE	15189	0.0103593	FALSE		FALSE
ENSG00000152760	TCTEX1D1	CLL	FALSE	15189	0.0103593	FALSE		FALSE
ENSG00000196812	ZSCAN16	CLL	FALSE	15189	0.0103593	FALSE		FALSE
ENSG00000152266	PTH	CLL	FALSE	15189	0.0103593	FALSE		FALSE
ENSG00000126814	TRMT5	CLL	FALSE	15189	0.0103593	FALSE		FALSE
ENSG00000143367	TUFT1	CLL	FALSE	15189	0.0103593	FALSE		FALSE
ENSG00000215217	C5orf49	CLL	FALSE	15189	0.0103593	FALSE		FALSE
ENSG00000145358	DDIT4L	CLL	FALSE	15189	0.0103593	FALSE		FALSE
ENSG00000172006	ZNF554	CLL	FALSE	15189	0.0103593	FALSE		FALSE
ENSG00000156675	RAB11FIP1	CLL	FALSE	15189	0.0103593	FALSE		FALSE
ENSG00000183831	ANKRD45	CLL	FALSE	15189	0.0103593	FALSE		FALSE
ENSG00000120519	SLC10A7	CLL	FALSE	15189	0.0103593	FALSE		FALSE
ENSG00000181085	MAPK15	CLL	FALSE	15189	0.0103593	FALSE		FALSE
ENSG00000116903	EXOC8	CLL	FALSE	15189	0.0103593	FALSE		FALSE
ENSG00000183807	FAM162B	CLL	FALSE	15189	0.0103593	FALSE		FALSE
ENSG00000243207	PPAN-P2RY11	CLL	FALSE	15189	0.0103593	FALSE		FALSE
ENSG00000111291	GPRC5D	CLL	FALSE	15189	0.0103593	FALSE		FALSE
ENSG00000111305	GSG1	CLL	FALSE	15189	0.0103593	FALSE		FALSE
ENSG00000168955	TM4SF20	CLL	FALSE	15189	0.0103593	FALSE		FALSE
ENSG00000123977	DAW1	CLL	FALSE	15189	0.0103593	FALSE		FALSE
ENSG00000126001	CEP250	CLL	FALSE	15189	0.0103593	FALSE		FALSE
ENSG00000184140	OR4F6	CLL	FALSE	15189	0.0103593	FALSE		FALSE
ENSG00000183971	NPW	CLL	FALSE	15189	0.0103593	FALSE		FALSE
ENSG00000164117	FBXO8	CLL	FALSE	15189	0.0103593	FALSE		FALSE
ENSG00000166002	SMCO4	CLL	FALSE	15213	0.0103591	FALSE		FALSE
ENSG00000206107	KRTAP27-1	CLL	FALSE	15213	0.0103591	FALSE		FALSE
ENSG00000175619	OR4B1	CLL	FALSE	15213	0.0103591	FALSE		FALSE
ENSG00000277258	PCGF2	CLL	FALSE	15213	0.0103591	FALSE		FALSE
ENSG00000105695	MAG	CLL	FALSE	15213	0.0103591	FALSE		FALSE
ENSG00000124588	NQO2	CLL	FALSE	15213	0.0103591	FALSE		FALSE
ENSG00000204131	NHSL2	CLL	FALSE	15213	0.0103591	FALSE		FALSE
ENSG00000172362	OR5B12	CLL	FALSE	15213	0.0103591	FALSE		FALSE
ENSG00000166828	SCNN1G	CLL	FALSE	15213	0.0103591	FALSE		FALSE
ENSG00000170439	METTL7B	CLL	FALSE	15213	0.0103591	FALSE		FALSE
ENSG00000182327	GLTPD2	CLL	FALSE	15213	0.0103591	FALSE		FALSE
ENSG00000106809	OGN	CLL	FALSE	15213	0.0103591	FALSE		FALSE
ENSG00000129484	PARP2	CLL	FALSE	15213	0.0103591	FALSE		FALSE
ENSG00000075218	GTSE1	CLL	FALSE	15213	0.0103591	FALSE		FALSE
ENSG00000258289	CHURC1	CLL	FALSE	15213	0.0103591	FALSE		FALSE
ENSG00000189169	KRTAP10-12	CLL	FALSE	15213	0.0103591	FALSE		FALSE
ENSG00000241127	YAE1	CLL	FALSE	15213	0.0103591	FALSE		FALSE
ENSG00000177414	UBE2U	CLL	FALSE	15213	0.0103591	FALSE		FALSE
ENSG00000204851	PNMA8B	CLL	FALSE	15213	0.0103591	FALSE		FALSE
ENSG00000128610	FEZF1	CLL	FALSE	15213	0.0103591	FALSE		FALSE
ENSG00000153790	C7orf31	CLL	FALSE	15213	0.0103591	FALSE		FALSE
ENSG00000122133	PAEP	CLL	FALSE	15213	0.0103591	FALSE		FALSE
ENSG00000083807	SLC27A5	CLL	FALSE	15235	0.0103588	FALSE		FALSE
ENSG00000166928	MS4A14	CLL	FALSE	15236	0.0103585	FALSE		FALSE
ENSG00000262165	AC233723.1	CLL	FALSE	15237	0.0103582	FALSE		FALSE
ENSG00000136802	LRRC8A	CLL	FALSE	15238	0.010358	FALSE		FALSE
ENSG00000158813	EDA	CLL	FALSE	15239	0.0103579	FALSE		FALSE
ENSG00000115468	EFHD1	CLL	FALSE	15239	0.0103579	FALSE		FALSE
ENSG00000276231	PIK3R6	CLL	FALSE	15239	0.0103579	FALSE		FALSE
ENSG00000135903	PAX3	CLL	FALSE	15239	0.0103579	TRUE	oncogene, fusion	FALSE
ENSG00000142039	CCDC97	CLL	FALSE	15239	0.0103579	FALSE		FALSE
ENSG00000173976	RAX2	CLL	FALSE	15239	0.0103579	FALSE		FALSE
ENSG00000141316	SPACA3	CLL	FALSE	15239	0.0103579	FALSE		FALSE
ENSG00000128594	LRRC4	CLL	FALSE	15239	0.0103579	FALSE		FALSE
ENSG00000008323	PLEKHG6	CLL	FALSE	15239	0.0103579	FALSE		FALSE
ENSG00000268629	TEX13A	CLL	FALSE	15239	0.0103579	FALSE		FALSE
ENSG00000130005	GAMT	CLL	FALSE	15239	0.0103579	FALSE		FALSE
ENSG00000206536	OR5K3	CLL	FALSE	15239	0.0103579	FALSE		FALSE
ENSG00000150510	FAM124A	CLL	FALSE	15239	0.0103579	FALSE		FALSE
ENSG00000106608	URGCP	CLL	FALSE	15252	0.0103573	FALSE		FALSE
ENSG00000135314	KHDC1	CLL	FALSE	15253	0.010357	FALSE		FALSE
ENSG00000125967	NECAB3	CLL	FALSE	15253	0.010357	FALSE		FALSE
ENSG00000185056	C5orf47	CLL	FALSE	15253	0.010357	FALSE		FALSE
ENSG00000160307	S100B	CLL	FALSE	15256	0.010357	FALSE		FALSE
ENSG00000130768	SMPDL3B	CLL	FALSE	15257	0.0103563	FALSE		FALSE
ENSG00000112655	PTK7	CLL	FALSE	15258	0.0103561	FALSE		FALSE
ENSG00000131459	GFPT2	CLL	FALSE	15259	0.010356	FALSE		FALSE
ENSG00000105370	LIM2	CLL	FALSE	15259	0.010356	FALSE		FALSE
ENSG00000112541	PDE10A	CLL	FALSE	15259	0.010356	FALSE		FALSE
ENSG00000135517	MIP	CLL	FALSE	15259	0.010356	FALSE		FALSE
ENSG00000221837	KRTAP10-9	CLL	FALSE	15263	0.0103557	FALSE		FALSE
ENSG00000174327	SLC16A13	CLL	FALSE	15264	0.0103556	FALSE		FALSE
ENSG00000163251	FZD5	CLL	FALSE	15265	0.0103554	FALSE		FALSE
ENSG00000204923	FBXO48	CLL	FALSE	15266	0.0103552	FALSE		FALSE
ENSG00000118894	EEF2KMT	CLL	FALSE	15267	0.0103551	FALSE		FALSE
ENSG00000117525	F3	CLL	FALSE	15268	0.0103547	FALSE		FALSE
ENSG00000168497	CAVIN2	CLL	FALSE	15269	0.0103545	FALSE		FALSE
ENSG00000104825	NFKBIB	CLL	FALSE	15269	0.0103545	FALSE		FALSE
ENSG00000157680	DGKI	CLL	FALSE	15271	0.0103544	FALSE		FALSE
ENSG00000086205	FOLH1	CLL	FALSE	15272	0.0103536	FALSE		FALSE
ENSG00000166148	AVPR1A	CLL	FALSE	15272	0.0103536	FALSE		FALSE
ENSG00000123610	TNFAIP6	CLL	FALSE	15274	0.0103535	FALSE		FALSE
ENSG00000147437	GNRH1	CLL	FALSE	15274	0.0103535	FALSE		FALSE
ENSG00000169313	P2RY12	CLL	FALSE	15274	0.0103535	FALSE		FALSE
ENSG00000115350	POLE4	CLL	FALSE	15274	0.0103535	FALSE		FALSE
ENSG00000274102	OR4M2	CLL	FALSE	15274	0.0103535	FALSE		FALSE
ENSG00000159110	IFNAR2	CLL	FALSE	15274	0.0103535	FALSE		FALSE
ENSG00000008118	CAMK1G	CLL	FALSE	15274	0.0103535	FALSE		FALSE
ENSG00000135974	C2orf49	CLL	FALSE	15274	0.0103535	FALSE		FALSE
ENSG00000212899	KRTAP3-3	CLL	FALSE	15274	0.0103535	FALSE		FALSE
ENSG00000129194	SOX15	CLL	FALSE	15274	0.0103535	FALSE		FALSE
ENSG00000186474	KLK12	CLL	FALSE	15274	0.0103535	FALSE		FALSE
ENSG00000128713	HOXD11	CLL	TRUE	15274	0.0103535	TRUE	oncogene, fusion	FALSE
ENSG00000110900	TSPAN11	CLL	FALSE	15274	0.0103535	FALSE		FALSE
ENSG00000131781	FMO5	CLL	FALSE	15287	0.0103534	FALSE		FALSE
ENSG00000165782	PIP4P1	CLL	FALSE	15288	0.0103534	FALSE		FALSE
ENSG00000258529	AP001781.2	CLL	FALSE	15289	0.0103533	FALSE		FALSE
ENSG00000138892	TTLL8	CLL	FALSE	15290	0.0103532	FALSE		FALSE
ENSG00000160401	CFAP157	CLL	FALSE	15291	0.0103531	FALSE		FALSE
ENSG00000157851	DPYSL5	CLL	FALSE	15291	0.0103531	FALSE		FALSE
ENSG00000170703	TTLL6	CLL	FALSE	15291	0.0103531	FALSE		FALSE
ENSG00000104213	PDGFRL	CLL	FALSE	15291	0.0103531	FALSE		FALSE
ENSG00000168158	OR2C1	CLL	FALSE	15291	0.0103531	FALSE		FALSE
ENSG00000171722	SPATA46	CLL	FALSE	15291	0.0103531	FALSE		FALSE
ENSG00000186118	TEX38	CLL	FALSE	15291	0.0103531	FALSE		FALSE
ENSG00000126785	RHOJ	CLL	FALSE	15291	0.0103531	FALSE		FALSE
ENSG00000204370	SDHD	CLL	FALSE	15291	0.0103531	TRUE	TSG	FALSE
ENSG00000181458	TMEM45A	CLL	FALSE	15291	0.0103531	FALSE		FALSE
ENSG00000163075	CFAP221	CLL	FALSE	15291	0.0103531	FALSE		FALSE
ENSG00000257108	NHLRC4	CLL	FALSE	15291	0.0103531	FALSE		FALSE
ENSG00000080166	DCT	CLL	FALSE	15291	0.0103531	FALSE		FALSE
ENSG00000138942	RNF185	CLL	FALSE	15291	0.0103531	FALSE		FALSE
ENSG00000185920	PTCH1	CLL	FALSE	15305	0.0103527	TRUE	TSG	TRUE	LoF
ENSG00000068079	IFI35	CLL	FALSE	15306	0.0103526	FALSE		FALSE
ENSG00000140067	FAM181A	CLL	FALSE	15307	0.0103526	FALSE		FALSE
ENSG00000109063	MYH3	CLL	FALSE	15308	0.010352	FALSE		FALSE
ENSG00000187601	MAGEH1	CLL	FALSE	15309	0.0103517	FALSE		FALSE
ENSG00000188000	OR7D2	CLL	FALSE	15310	0.0103515	FALSE		FALSE
ENSG00000081803	CADPS2	CLL	FALSE	15311	0.0103514	FALSE		FALSE
ENSG00000052344	PRSS8	CLL	FALSE	15312	0.0103514	FALSE		FALSE
ENSG00000124882	EREG	CLL	FALSE	15313	0.0103505	FALSE		FALSE
ENSG00000168939	SPRY3	CLL	FALSE	15313	0.0103505	FALSE		FALSE
ENSG00000141431	ASXL3	CLL	FALSE	15313	0.0103505	FALSE		FALSE
ENSG00000138075	ABCG5	CLL	FALSE	15313	0.0103505	FALSE		FALSE
ENSG00000214782	MS4A18	CLL	FALSE	15313	0.0103505	FALSE		FALSE
ENSG00000186160	CYP4Z1	CLL	FALSE	15313	0.0103505	FALSE		FALSE
ENSG00000183019	MCEMP1	CLL	FALSE	15313	0.0103505	FALSE		FALSE
ENSG00000117598	PLPPR5	CLL	FALSE	15313	0.0103505	FALSE		FALSE
ENSG00000130150	MOSPD2	CLL	FALSE	15313	0.0103505	FALSE		FALSE
ENSG00000221977	OR4E2	CLL	FALSE	15313	0.0103505	FALSE		FALSE
ENSG00000152214	RIT2	CLL	FALSE	15313	0.0103505	FALSE		FALSE
ENSG00000128310	GALR3	CLL	FALSE	15313	0.0103505	FALSE		FALSE
ENSG00000124343	XG	CLL	FALSE	15313	0.0103505	FALSE		FALSE
ENSG00000151948	GLT1D1	CLL	FALSE	15313	0.0103505	FALSE		FALSE
ENSG00000243978	RTL9	CLL	FALSE	15313	0.0103505	FALSE		FALSE
ENSG00000269858	EGLN2	CLL	FALSE	15313	0.0103505	FALSE		FALSE
ENSG00000204001	LCN8	CLL	FALSE	15329	0.0103505	FALSE		FALSE
ENSG00000165623	UCMA	CLL	FALSE	15329	0.0103505	FALSE		FALSE
ENSG00000124260	MAGEA10	CLL	FALSE	15329	0.0103505	FALSE		FALSE
ENSG00000256349	AP002748.5	CLL	FALSE	15332	0.0103494	FALSE		FALSE
ENSG00000148826	NKX6-2	CLL	FALSE	15333	0.0103493	FALSE		FALSE
ENSG00000139629	GALNT6	CLL	FALSE	15334	0.0103491	FALSE		FALSE
ENSG00000151849	CENPJ	CLL	FALSE	15335	0.010349	FALSE		FALSE
ENSG00000253506	NACA2	CLL	FALSE	15336	0.010349	FALSE		FALSE
ENSG00000222028	PSMB11	CLL	FALSE	15337	0.0103489	FALSE		FALSE
ENSG00000132958	TPTE2	CLL	FALSE	15338	0.0103486	FALSE		FALSE
ENSG00000183706	OR4N4	CLL	FALSE	15338	0.0103486	FALSE		FALSE
ENSG00000172519	OR10H5	CLL	FALSE	15340	0.0103485	FALSE		FALSE
ENSG00000174417	TRHR	CLL	FALSE	15340	0.0103485	FALSE		FALSE
ENSG00000234906	APOC2	CLL	FALSE	15342	0.0103482	FALSE		FALSE
ENSG00000255439	AC135050.2	CLL	FALSE	15343	0.0103469	FALSE		FALSE
ENSG00000135902	CHRND	CLL	FALSE	15344	0.0103468	FALSE		FALSE
ENSG00000123500	COL10A1	CLL	FALSE	15345	0.0103468	FALSE		FALSE
ENSG00000109193	SULT1E1	CLL	FALSE	15345	0.0103468	FALSE		FALSE
ENSG00000073734	ABCB11	CLL	FALSE	15347	0.0103468	FALSE		FALSE
ENSG00000162430	SELENON	CLL	FALSE	15348	0.0103466	FALSE		FALSE
ENSG00000187772	LIN28B	CLL	FALSE	15349	0.0103465	FALSE		FALSE
ENSG00000175868	CALCB	CLL	FALSE	15349	0.0103465	FALSE		FALSE
ENSG00000278646	AC008162.2	CLL	FALSE	15351	0.0103463	FALSE		FALSE
ENSG00000176601	MAP3K19	CLL	FALSE	15352	0.0103461	FALSE		FALSE
ENSG00000198796	ALPK2	CLL	FALSE	15353	0.0103457	FALSE		FALSE
ENSG00000205560	CPT1B	CLL	FALSE	15354	0.0103457	FALSE		FALSE
ENSG00000147419	CCDC25	CLL	FALSE	15355	0.0103454	FALSE		FALSE
ENSG00000205420	KRT6A	CLL	FALSE	15356	0.010345	FALSE		FALSE
ENSG00000124440	HIF3A	CLL	FALSE	15357	0.0103448	FALSE		FALSE
ENSG00000173302	GPR148	CLL	FALSE	15358	0.0103447	FALSE		FALSE
ENSG00000183722	LHFPL6	CLL	FALSE	15359	0.0103446	TRUE	fusion	FALSE
ENSG00000258817	OR4C13	CLL	FALSE	15360	0.0103445	FALSE		FALSE
ENSG00000158008	EXTL1	CLL	FALSE	15361	0.0103445	FALSE		FALSE
ENSG00000178773	CPNE7	CLL	FALSE	15362	0.0103444	FALSE		FALSE
ENSG00000144647	POMGNT2	CLL	FALSE	15363	0.0103443	FALSE		FALSE
ENSG00000145217	SLC26A1	CLL	FALSE	15364	0.0103442	FALSE		FALSE
ENSG00000171532	NEUROD2	CLL	FALSE	15365	0.0103439	FALSE		FALSE
ENSG00000273088	AL713999.1	CLL	FALSE	15365	0.0103439	FALSE		FALSE
ENSG00000286102	AP000552.6	CLL	FALSE	15365	0.0103439	FALSE		FALSE
ENSG00000146530	VWDE	CLL	FALSE	15368	0.0103433	FALSE		FALSE
ENSG00000177946	CENPBD1	CLL	FALSE	15369	0.0103431	FALSE		FALSE
ENSG00000157335	CLEC18C	CLL	FALSE	15369	0.0103431	FALSE		FALSE
ENSG00000213625	LEPROT	CLL	FALSE	15369	0.0103431	FALSE		FALSE
ENSG00000164088	PPM1M	CLL	FALSE	15369	0.0103431	FALSE		FALSE
ENSG00000176230	OR4K17	CLL	FALSE	15369	0.0103431	FALSE		FALSE
ENSG00000122687	MRM2	CLL	FALSE	15369	0.0103431	FALSE		FALSE
ENSG00000104723	TUSC3	CLL	FALSE	15369	0.0103431	FALSE		FALSE
ENSG00000182601	HS3ST4	CLL	FALSE	15369	0.0103431	FALSE		FALSE
ENSG00000144362	PHOSPHO2	CLL	FALSE	15369	0.0103431	FALSE		FALSE
ENSG00000143479	DYRK3	CLL	FALSE	15369	0.0103431	FALSE		FALSE
ENSG00000165370	GPR101	CLL	FALSE	15369	0.0103431	FALSE		FALSE
ENSG00000099282	TSPAN15	CLL	FALSE	15369	0.0103431	FALSE		FALSE
ENSG00000162980	ARL5A	CLL	FALSE	15381	0.0103429	FALSE		FALSE
ENSG00000204779	FOXD4L5	CLL	FALSE	15381	0.0103429	FALSE		FALSE
ENSG00000166926	MS4A6E	CLL	FALSE	15381	0.0103429	FALSE		FALSE
ENSG00000165509	MAGEC3	CLL	FALSE	15381	0.0103429	FALSE		FALSE
ENSG00000170464	DNAJC18	CLL	FALSE	15381	0.0103429	FALSE		FALSE
ENSG00000169548	ZNF280A	CLL	FALSE	15381	0.0103429	FALSE		FALSE
ENSG00000160808	MYL3	CLL	FALSE	15381	0.0103429	FALSE		FALSE
ENSG00000136688	IL36G	CLL	FALSE	15381	0.0103429	FALSE		FALSE
ENSG00000124490	CRISP2	CLL	FALSE	15381	0.0103429	FALSE		FALSE
ENSG00000180398	MCFD2	CLL	FALSE	15381	0.0103429	FALSE		FALSE
ENSG00000140557	ST8SIA2	CLL	FALSE	15381	0.0103429	FALSE		FALSE
ENSG00000174529	TMEM81	CLL	FALSE	15381	0.0103429	FALSE		FALSE
ENSG00000145919	BOD1	CLL	FALSE	15381	0.0103429	FALSE		FALSE
ENSG00000174684	B4GAT1	CLL	FALSE	15381	0.0103429	FALSE		FALSE
ENSG00000177673	TEX44	CLL	FALSE	15381	0.0103429	FALSE		FALSE
ENSG00000154975	CA10	CLL	FALSE	15381	0.0103429	FALSE		FALSE
ENSG00000124237	C20orf85	CLL	FALSE	15381	0.0103429	FALSE		FALSE
ENSG00000112276	BVES	CLL	FALSE	15381	0.0103429	FALSE		FALSE
ENSG00000182253	SYNM	CLL	FALSE	15381	0.0103429	FALSE		FALSE
ENSG00000104327	CALB1	CLL	FALSE	15381	0.0103429	FALSE		FALSE
ENSG00000149925	ALDOA	CLL	FALSE	15381	0.0103429	FALSE		FALSE
ENSG00000183114	FAM43B	CLL	FALSE	15381	0.0103429	FALSE		FALSE
ENSG00000184148	SPRR4	CLL	FALSE	15381	0.0103429	FALSE		FALSE
ENSG00000100453	GZMB	CLL	FALSE	15381	0.0103429	FALSE		FALSE
ENSG00000173464	RNASE11	CLL	FALSE	15381	0.0103429	FALSE		FALSE
ENSG00000269095	AC010646.1	CLL	FALSE	15406	0.0103427	FALSE		FALSE
ENSG00000181562	EDDM3A	CLL	FALSE	15407	0.0103421	FALSE		FALSE
ENSG00000170684	ZNF296	CLL	FALSE	15408	0.010342	FALSE		FALSE
ENSG00000156284	CLDN8	CLL	FALSE	15409	0.010342	FALSE		FALSE
ENSG00000283992	SLURP2	CLL	FALSE	15409	0.010342	FALSE		FALSE
ENSG00000149380	P4HA3	CLL	FALSE	15409	0.010342	FALSE		FALSE
ENSG00000116729	WLS	CLL	FALSE	15412	0.010342	FALSE		FALSE
ENSG00000145040	UCN2	CLL	FALSE	15412	0.010342	FALSE		FALSE
ENSG00000137463	MGARP	CLL	FALSE	15412	0.010342	FALSE		FALSE
ENSG00000119888	EPCAM	CLL	FALSE	15412	0.010342	FALSE		FALSE
ENSG00000138162	TACC2	CLL	FALSE	15412	0.010342	FALSE		FALSE
ENSG00000146676	PURB	CLL	FALSE	15412	0.010342	FALSE		FALSE
ENSG00000126603	GLIS2	CLL	FALSE	15412	0.010342	FALSE		FALSE
ENSG00000186204	CYP4F12	CLL	FALSE	15412	0.010342	FALSE		FALSE
ENSG00000272104	Z84492.2	CLL	FALSE	15420	0.010342	FALSE		FALSE
ENSG00000180822	PSMG4	CLL	FALSE	15421	0.0103417	FALSE		FALSE
ENSG00000234409	CCDC188	CLL	FALSE	15421	0.0103417	FALSE		FALSE
ENSG00000282757	DUXB	CLL	FALSE	15421	0.0103417	FALSE		FALSE
ENSG00000106034	CPED1	CLL	FALSE	15421	0.0103417	FALSE		FALSE
ENSG00000126246	IGFLR1	CLL	FALSE	15421	0.0103417	FALSE		FALSE
ENSG00000182368	FAM27A	CLL	FALSE	15426	0.0103417	FALSE		FALSE
ENSG00000117308	GALE	CLL	FALSE	15427	0.0103414	FALSE		FALSE
ENSG00000107165	TYRP1	CLL	FALSE	15427	0.0103414	FALSE		FALSE
ENSG00000180785	OR51E1	CLL	FALSE	15427	0.0103414	FALSE		FALSE
ENSG00000139648	KRT71	CLL	FALSE	15427	0.0103414	FALSE		FALSE
ENSG00000215454	KRTAP10-4	CLL	FALSE	15431	0.0103412	FALSE		FALSE
ENSG00000130943	PKDREJ	CLL	FALSE	15432	0.010341	FALSE		FALSE
ENSG00000188227	ZNF793	CLL	FALSE	15432	0.010341	FALSE		FALSE
ENSG00000103742	IGDCC4	CLL	FALSE	15432	0.010341	FALSE		FALSE
ENSG00000136542	GALNT5	CLL	FALSE	15432	0.010341	FALSE		FALSE
ENSG00000106078	COBL	CLL	FALSE	15432	0.010341	FALSE		FALSE
ENSG00000183098	GPC6	CLL	FALSE	15432	0.010341	FALSE		FALSE
ENSG00000141086	CTRL	CLL	FALSE	15432	0.010341	FALSE		FALSE
ENSG00000158106	RHPN1	CLL	FALSE	15439	0.010341	FALSE		FALSE
ENSG00000080493	SLC4A4	CLL	FALSE	15440	0.010341	FALSE		FALSE
ENSG00000111490	TBC1D30	CLL	FALSE	15441	0.0103409	FALSE		FALSE
ENSG00000149654	CDH22	CLL	FALSE	15441	0.0103409	FALSE		FALSE
ENSG00000142606	MMEL1	CLL	FALSE	15441	0.0103409	FALSE		FALSE
ENSG00000176720	BOK	CLL	FALSE	15444	0.0103409	FALSE		FALSE
ENSG00000152284	TCF7L1	CLL	FALSE	15445	0.0103407	FALSE		FALSE
ENSG00000168671	UGT3A2	CLL	FALSE	15445	0.0103407	FALSE		FALSE
ENSG00000002745	WNT16	CLL	FALSE	15445	0.0103407	FALSE		FALSE
ENSG00000144320	LNPK	CLL	FALSE	15448	0.01034	FALSE		FALSE
ENSG00000005189	REXO5	CLL	FALSE	15449	0.0103399	FALSE		FALSE
ENSG00000109814	UGDH	CLL	FALSE	15450	0.0103396	FALSE		FALSE
ENSG00000267303	AC011511.4	CLL	FALSE	15451	0.0103395	FALSE		FALSE
ENSG00000285815	WRB-SH3BGR	CLL	FALSE	15452	0.0103394	FALSE		FALSE
ENSG00000100031	GGT1	CLL	FALSE	15452	0.0103394	FALSE		FALSE
ENSG00000088726	TMEM40	CLL	FALSE	15454	0.0103391	FALSE		FALSE
ENSG00000215695	RSC1A1	CLL	FALSE	15454	0.0103391	FALSE		FALSE
ENSG00000149021	SCGB1A1	CLL	FALSE	15454	0.0103391	FALSE		FALSE
ENSG00000152939	MARVELD2	CLL	FALSE	15457	0.0103388	FALSE		FALSE
ENSG00000226372	DCAF8L1	CLL	FALSE	15458	0.0103387	FALSE		FALSE
ENSG00000153485	TMEM251	CLL	FALSE	15459	0.0103379	FALSE		FALSE
ENSG00000261832	AC138894.1	CLL	FALSE	15460	0.0103378	FALSE		FALSE
ENSG00000268614	AC008878.2	CLL	FALSE	15460	0.0103378	FALSE		FALSE
ENSG00000106069	CHN2	CLL	FALSE	15462	0.0103376	FALSE		FALSE
ENSG00000121351	IAPP	CLL	FALSE	15462	0.0103376	FALSE		FALSE
ENSG00000184530	C6orf58	CLL	FALSE	15462	0.0103376	FALSE		FALSE
ENSG00000115290	GRB14	CLL	FALSE	15465	0.0103374	FALSE		FALSE
ENSG00000172296	SPTLC3	CLL	FALSE	15466	0.0103373	FALSE		FALSE
ENSG00000197887	OR1S2	CLL	FALSE	15467	0.0103372	FALSE		FALSE
ENSG00000158769	F11R	CLL	FALSE	15467	0.0103372	FALSE		FALSE
ENSG00000162078	ZG16B	CLL	FALSE	15467	0.0103372	FALSE		FALSE
ENSG00000171014	OR4D5	CLL	FALSE	15467	0.0103372	FALSE		FALSE
ENSG00000166143	PPP1R14D	CLL	FALSE	15467	0.0103372	FALSE		FALSE
ENSG00000144182	LIPT1	CLL	FALSE	15472	0.0103371	FALSE		FALSE
ENSG00000172346	CSDC2	CLL	FALSE	15473	0.0103371	FALSE		FALSE
ENSG00000134538	SLCO1B1	CLL	FALSE	15474	0.010337	FALSE		FALSE
ENSG00000231924	PSG1	CLL	FALSE	15475	0.0103369	FALSE		FALSE
ENSG00000121236	TRIM6	CLL	FALSE	15475	0.0103369	FALSE		FALSE
ENSG00000136881	BAAT	CLL	FALSE	15475	0.0103369	FALSE		FALSE
ENSG00000198680	TUSC1	CLL	FALSE	15478	0.0103363	FALSE		FALSE
ENSG00000215262	KCNU1	CLL	FALSE	15479	0.0103353	FALSE		FALSE
ENSG00000183150	GPR19	CLL	FALSE	15479	0.0103353	FALSE		FALSE
ENSG00000179058	C9orf50	CLL	FALSE	15481	0.0103352	FALSE		FALSE
ENSG00000132681	ATP1A4	CLL	FALSE	15482	0.0103349	FALSE		FALSE
ENSG00000203814	H2BC18	CLL	FALSE	15483	0.0103346	FALSE		FALSE
ENSG00000143434	SEMA6C	CLL	FALSE	15483	0.0103346	FALSE		FALSE
ENSG00000205363	INSYN1	CLL	FALSE	15483	0.0103346	FALSE		FALSE
ENSG00000101222	SPEF1	CLL	FALSE	15483	0.0103346	FALSE		FALSE
ENSG00000183155	RABIF	CLL	FALSE	15483	0.0103346	FALSE		FALSE
ENSG00000198455	ZXDB	CLL	FALSE	15483	0.0103346	FALSE		TRUE	LoF
ENSG00000180210	F2	CLL	FALSE	15483	0.0103346	FALSE		FALSE
ENSG00000080910	CFHR2	CLL	FALSE	15483	0.0103346	FALSE		FALSE
ENSG00000139914	FITM1	CLL	FALSE	15483	0.0103346	FALSE		FALSE
ENSG00000160886	LY6K	CLL	FALSE	15483	0.0103346	FALSE		FALSE
ENSG00000136114	THSD1	CLL	FALSE	15483	0.0103346	FALSE		FALSE
ENSG00000139973	SYT16	CLL	FALSE	15494	0.0103346	FALSE		FALSE
ENSG00000204172	AGAP10	CLL	FALSE	15495	0.0103344	FALSE		FALSE
ENSG00000106333	PCOLCE	CLL	FALSE	15496	0.0103341	FALSE		FALSE
ENSG00000187806	TMEM202	CLL	FALSE	15497	0.0103335	FALSE		FALSE
ENSG00000197706	OR6C74	CLL	FALSE	15497	0.0103335	FALSE		FALSE
ENSG00000242616	GNG10	CLL	FALSE	15497	0.0103335	FALSE		FALSE
ENSG00000187642	PERM1	CLL	FALSE	15497	0.0103335	FALSE		FALSE
ENSG00000237136	C4orf51	CLL	FALSE	15497	0.0103335	FALSE		FALSE
ENSG00000232268	OR52I1	CLL	FALSE	15497	0.0103335	FALSE		FALSE
ENSG00000187223	LCE2D	CLL	FALSE	15497	0.0103335	FALSE		FALSE
ENSG00000187140	FOXD3	CLL	FALSE	15497	0.0103335	FALSE		FALSE
ENSG00000000003	TSPAN6	CLL	FALSE	15497	0.0103335	FALSE		FALSE
ENSG00000184402	SS18L1	CLL	FALSE	15497	0.0103335	TRUE	fusion	FALSE
ENSG00000158485	CD1B	CLL	FALSE	15497	0.0103335	FALSE		FALSE
ENSG00000062282	DGAT2	CLL	FALSE	15497	0.0103335	FALSE		FALSE
ENSG00000172554	SNTG2	CLL	FALSE	15497	0.0103335	FALSE		FALSE
ENSG00000166118	SPATA19	CLL	FALSE	15497	0.0103335	FALSE		FALSE
ENSG00000006015	REX1BD	CLL	FALSE	15497	0.0103335	FALSE		FALSE
ENSG00000115008	IL1A	CLL	FALSE	15497	0.0103335	FALSE		FALSE
ENSG00000110756	HPS5	CLL	FALSE	15497	0.0103335	FALSE		FALSE
ENSG00000151287	TEX30	CLL	FALSE	15497	0.0103335	FALSE		FALSE
ENSG00000115353	TACR1	CLL	FALSE	15497	0.0103335	FALSE		FALSE
ENSG00000176971	FIBIN	CLL	FALSE	15497	0.0103335	FALSE		FALSE
ENSG00000054598	FOXC1	CLL	FALSE	15497	0.0103335	FALSE		FALSE
ENSG00000159723	AGRP	CLL	FALSE	15497	0.0103335	FALSE		FALSE
ENSG00000154143	PANX3	CLL	FALSE	15497	0.0103335	FALSE		FALSE
ENSG00000160339	FCN2	CLL	FALSE	15497	0.0103335	FALSE		FALSE
ENSG00000118939	UCHL3	CLL	FALSE	15497	0.0103335	FALSE		FALSE
ENSG00000173432	SAA1	CLL	FALSE	15497	0.0103335	FALSE		FALSE
ENSG00000164086	DUSP7	CLL	FALSE	15497	0.0103335	FALSE		FALSE
ENSG00000269403	AC008750.8	CLL	FALSE	15524	0.0103334	FALSE		FALSE
ENSG00000164512	ANKRD55	CLL	FALSE	15525	0.0103333	FALSE		FALSE
ENSG00000161914	ZNF653	CLL	FALSE	15526	0.0103331	FALSE		FALSE
ENSG00000072444	ASAH2C	CLL	FALSE	15527	0.0103325	FALSE		FALSE
ENSG00000284779	AC132217.2	CLL	FALSE	15527	0.0103325	FALSE		FALSE
ENSG00000117266	CDK18	CLL	FALSE	15529	0.010332	FALSE		FALSE
ENSG00000205111	CDKL4	CLL	FALSE	15530	0.0103319	FALSE		FALSE
ENSG00000197461	PDGFA	CLL	FALSE	15530	0.0103319	FALSE		FALSE
ENSG00000203797	DDO	CLL	FALSE	15530	0.0103319	FALSE		FALSE
ENSG00000187068	C3orf70	CLL	FALSE	15530	0.0103319	FALSE		FALSE
ENSG00000167346	MMP26	CLL	FALSE	15530	0.0103319	FALSE		FALSE
ENSG00000188620	HMX3	CLL	FALSE	15530	0.0103319	FALSE		FALSE
ENSG00000029639	TFB1M	CLL	FALSE	15530	0.0103319	FALSE		FALSE
ENSG00000274933	TBC1D3I	CLL	FALSE	15530	0.0103319	FALSE		FALSE
ENSG00000187994	RINL	CLL	FALSE	15530	0.0103319	FALSE		FALSE
ENSG00000151687	ANKAR	CLL	FALSE	15530	0.0103319	FALSE		FALSE
ENSG00000213658	LAT	CLL	FALSE	15530	0.0103319	FALSE		FALSE
ENSG00000119673	ACOT2	CLL	FALSE	15530	0.0103319	FALSE		FALSE
ENSG00000171202	TMEM126A	CLL	FALSE	15530	0.0103319	FALSE		FALSE
ENSG00000275183	LENG9	CLL	FALSE	15543	0.0103317	FALSE		FALSE
ENSG00000197658	SLC22A24	CLL	FALSE	15544	0.0103317	FALSE		FALSE
ENSG00000198797	BRINP2	CLL	FALSE	15544	0.0103317	FALSE		FALSE
ENSG00000258223	PRSS58	CLL	FALSE	15544	0.0103317	FALSE		FALSE
ENSG00000204909	SPINK9	CLL	FALSE	15544	0.0103317	FALSE		FALSE
ENSG00000163132	MSX1	CLL	FALSE	15544	0.0103317	FALSE		FALSE
ENSG00000180053	NKX2-6	CLL	FALSE	15544	0.0103317	FALSE		FALSE
ENSG00000167842	MIS12	CLL	FALSE	15544	0.0103317	FALSE		FALSE
ENSG00000179172	HNRNPCL1	CLL	FALSE	15544	0.0103317	FALSE		FALSE
ENSG00000274808	TBC1D3B	CLL	FALSE	15544	0.0103317	FALSE		FALSE
ENSG00000139209	SLC38A4	CLL	FALSE	15544	0.0103317	FALSE		FALSE
ENSG00000122367	LDB3	CLL	FALSE	15554	0.0103317	FALSE		FALSE
ENSG00000126262	FFAR2	CLL	FALSE	15555	0.0103315	FALSE		FALSE
ENSG00000182585	EPGN	CLL	FALSE	15555	0.0103315	FALSE		FALSE
ENSG00000050393	MCUR1	CLL	FALSE	15555	0.0103315	FALSE		FALSE
ENSG00000239900	ADSL	CLL	FALSE	15555	0.0103315	FALSE		FALSE
ENSG00000197826	CFAP299	CLL	FALSE	15555	0.0103315	FALSE		FALSE
ENSG00000134183	GNAT2	CLL	FALSE	15555	0.0103315	FALSE		FALSE
ENSG00000130032	PRRG3	CLL	FALSE	15555	0.0103315	FALSE		FALSE
ENSG00000149507	OOSP2	CLL	FALSE	15555	0.0103315	FALSE		FALSE
ENSG00000183166	CALN1	CLL	FALSE	15555	0.0103315	FALSE		FALSE
ENSG00000177468	OLIG3	CLL	FALSE	15555	0.0103315	FALSE		FALSE
ENSG00000196099	OR6M1	CLL	FALSE	15555	0.0103315	FALSE		FALSE
ENSG00000186860	KRTAP17-1	CLL	FALSE	15555	0.0103315	FALSE		FALSE
ENSG00000113494	PRLR	CLL	FALSE	15555	0.0103315	FALSE		FALSE
ENSG00000173728	C1orf100	CLL	FALSE	15555	0.0103315	FALSE		FALSE
ENSG00000130270	ATP8B3	CLL	FALSE	15569	0.0103312	FALSE		FALSE
ENSG00000171847	FAM90A1	CLL	FALSE	15570	0.0103312	FALSE		FALSE
ENSG00000222047	C10orf55	CLL	FALSE	15571	0.0103312	FALSE		FALSE
ENSG00000197982	C1orf122	CLL	FALSE	15572	0.0103309	FALSE		FALSE
ENSG00000203815	AL358813.2	CLL	FALSE	15573	0.0103308	FALSE		FALSE
ENSG00000167098	SUN5	CLL	FALSE	15574	0.0103307	FALSE		FALSE
ENSG00000232258	TMEM114	CLL	FALSE	15574	0.0103307	FALSE		FALSE
ENSG00000189045	ANKDD1B	CLL	FALSE	15574	0.0103307	FALSE		FALSE
ENSG00000284194	SCO2	CLL	FALSE	15574	0.0103307	FALSE		FALSE
ENSG00000185888	PRSS38	CLL	FALSE	15574	0.0103307	FALSE		FALSE
ENSG00000205810	KLRC3	CLL	FALSE	15574	0.0103307	FALSE		FALSE
ENSG00000167065	DUSP18	CLL	FALSE	15580	0.0103292	FALSE		FALSE
ENSG00000183396	TMEM89	CLL	FALSE	15580	0.0103292	FALSE		FALSE
ENSG00000047936	ROS1	CLL	FALSE	15582	0.0103291	TRUE	oncogene, fusion	FALSE
ENSG00000149658	YTHDF1	CLL	FALSE	15583	0.0103291	FALSE		FALSE
ENSG00000125170	DOK4	CLL	FALSE	15583	0.0103291	FALSE		FALSE
ENSG00000188505	NCCRP1	CLL	FALSE	15583	0.0103291	FALSE		FALSE
ENSG00000129910	CDH15	CLL	FALSE	15586	0.0103291	FALSE		FALSE
ENSG00000188368	PRR19	CLL	FALSE	15587	0.0103291	FALSE		FALSE
ENSG00000177694	NAALADL2	CLL	FALSE	15588	0.0103287	FALSE		FALSE
ENSG00000284512	AC092718.8	CLL	FALSE	15589	0.0103283	FALSE		FALSE
ENSG00000263563	UBBP4	CLL	FALSE	15589	0.0103283	FALSE		FALSE
ENSG00000241690	AL035460.1	CLL	FALSE	15589	0.0103283	FALSE		FALSE
ENSG00000285629	AL031847.2	CLL	FALSE	15589	0.0103283	FALSE		FALSE
ENSG00000140481	CCDC33	CLL	FALSE	15593	0.0103279	FALSE		FALSE
ENSG00000228325	RP11-685N3.1	CLL	FALSE	15594	0.0103276	FALSE		FALSE
ENSG00000188996	HUS1B	CLL	FALSE	15595	0.0103273	FALSE		FALSE
ENSG00000162881	OXER1	CLL	FALSE	15596	0.0103272	FALSE		FALSE
ENSG00000122335	SERAC1	CLL	FALSE	15596	0.0103272	FALSE		FALSE
ENSG00000124900	TRIM51	CLL	FALSE	15596	0.0103272	FALSE		FALSE
ENSG00000240386	LCE1F	CLL	FALSE	15596	0.0103272	FALSE		FALSE
ENSG00000111907	TPD52L1	CLL	FALSE	15596	0.0103272	FALSE		FALSE
ENSG00000151491	EPS8	CLL	FALSE	15596	0.0103272	FALSE		FALSE
ENSG00000186660	ZFP91	CLL	FALSE	15596	0.0103272	FALSE		FALSE
ENSG00000112218	GPR63	CLL	FALSE	15596	0.0103272	FALSE		FALSE
ENSG00000156509	FBXO43	CLL	FALSE	15596	0.0103272	FALSE		FALSE
ENSG00000159495	TGM7	CLL	FALSE	15596	0.0103272	FALSE		FALSE
ENSG00000231887	PRH1	CLL	FALSE	15596	0.0103272	FALSE		FALSE
ENSG00000141371	C17orf64	CLL	FALSE	15596	0.0103272	FALSE		FALSE
ENSG00000181004	BBS12	CLL	FALSE	15596	0.0103272	FALSE		FALSE
ENSG00000196341	OR8D1	CLL	FALSE	15609	0.010327	FALSE		FALSE
ENSG00000053328	METTL24	CLL	FALSE	15609	0.010327	FALSE		FALSE
ENSG00000180818	HOXC10	CLL	FALSE	15609	0.010327	FALSE		FALSE
ENSG00000139988	RDH12	CLL	FALSE	15609	0.010327	FALSE		FALSE
ENSG00000157219	HTR5A	CLL	FALSE	15609	0.010327	FALSE		FALSE
ENSG00000171169	NAIF1	CLL	FALSE	15609	0.010327	FALSE		FALSE
ENSG00000185966	LCE3E	CLL	FALSE	15609	0.010327	FALSE		FALSE
ENSG00000205126	ACCSL	CLL	FALSE	15609	0.010327	FALSE		FALSE
ENSG00000106153	CHCHD2	CLL	FALSE	15609	0.010327	FALSE		FALSE
ENSG00000182631	RXFP3	CLL	FALSE	15609	0.010327	FALSE		FALSE
ENSG00000112640	PPP2R5D	CLL	FALSE	15609	0.010327	FALSE		FALSE
ENSG00000112559	MDFI	CLL	FALSE	15609	0.010327	FALSE		FALSE
ENSG00000171208	NETO2	CLL	FALSE	15609	0.010327	FALSE		FALSE
ENSG00000164509	IL31RA	CLL	FALSE	15609	0.010327	FALSE		FALSE
ENSG00000079689	SCGN	CLL	FALSE	15609	0.010327	FALSE		FALSE
ENSG00000109182	CWH43	CLL	FALSE	15609	0.010327	FALSE		FALSE
ENSG00000204624	DISP3	CLL	FALSE	15625	0.010327	FALSE		FALSE
ENSG00000166444	DENND2B	CLL	FALSE	15626	0.010327	FALSE		FALSE
ENSG00000126003	PLAGL2	CLL	FALSE	15627	0.0103269	FALSE		FALSE
ENSG00000175143	OR2T1	CLL	FALSE	15628	0.0103266	FALSE		FALSE
ENSG00000134955	SLC37A2	CLL	FALSE	15629	0.0103262	FALSE		FALSE
ENSG00000139537	CCDC65	CLL	FALSE	15630	0.010326	FALSE		FALSE
ENSG00000146410	MTFR2	CLL	FALSE	15631	0.0103258	FALSE		FALSE
ENSG00000249773	AC092647.5	CLL	FALSE	15632	0.0103256	FALSE		FALSE
ENSG00000176605	C14orf177	CLL	FALSE	15632	0.0103256	FALSE		FALSE
ENSG00000250722	SELENOP	CLL	FALSE	15632	0.0103256	FALSE		FALSE
ENSG00000162426	SLC45A1	CLL	FALSE	15635	0.0103251	FALSE		FALSE
ENSG00000196275	GTF2IRD2	CLL	FALSE	15635	0.0103251	FALSE		FALSE
ENSG00000162753	SLC9C2	CLL	FALSE	15637	0.010325	FALSE		FALSE
ENSG00000144837	PLA1A	CLL	FALSE	15638	0.0103249	FALSE		FALSE
ENSG00000043039	BARX2	CLL	FALSE	15639	0.0103249	FALSE		FALSE
ENSG00000069696	DRD4	CLL	FALSE	15640	0.0103247	FALSE		FALSE
ENSG00000181631	P2RY13	CLL	FALSE	15641	0.0103247	FALSE		FALSE
ENSG00000108439	PNPO	CLL	FALSE	15642	0.0103243	FALSE		FALSE
ENSG00000007001	UPP2	CLL	FALSE	15642	0.0103243	FALSE		FALSE
ENSG00000128519	TAS2R16	CLL	FALSE	15642	0.0103243	FALSE		FALSE
ENSG00000115457	IGFBP2	CLL	FALSE	15642	0.0103243	FALSE		FALSE
ENSG00000256029	AL590560.2	CLL	FALSE	15646	0.0103243	FALSE		FALSE
ENSG00000267531	AC020922.1	CLL	FALSE	15646	0.0103243	FALSE		FALSE
ENSG00000268891	AC006014.1	CLL	FALSE	15646	0.0103243	FALSE		FALSE
ENSG00000105583	WDR83OS	CLL	FALSE	15649	0.0103242	FALSE		FALSE
ENSG00000077943	ITGA8	CLL	FALSE	15650	0.0103241	FALSE		FALSE
ENSG00000171045	TSNARE1	CLL	FALSE	15651	0.010324	FALSE		FALSE
ENSG00000182117	NOP10	CLL	FALSE	15652	0.0103238	FALSE		FALSE
ENSG00000229937	PRPS1L1	CLL	FALSE	15653	0.0103238	FALSE		FALSE
ENSG00000067221	STOML1	CLL	FALSE	15654	0.0103234	FALSE		FALSE
ENSG00000266202	AC005697.1	CLL	FALSE	15655	0.0103231	FALSE		FALSE
ENSG00000268163	AC004076.1	CLL	FALSE	15655	0.0103231	FALSE		FALSE
ENSG00000284741	PDE11A	CLL	FALSE	15655	0.0103231	FALSE		FALSE
ENSG00000068137	PLEKHH3	CLL	FALSE	15658	0.0103231	FALSE		FALSE
ENSG00000171428	NAT1	CLL	FALSE	15659	0.0103231	FALSE		FALSE
ENSG00000184500	PROS1	CLL	FALSE	15660	0.0103229	FALSE		FALSE
ENSG00000109511	ANXA10	CLL	FALSE	15661	0.0103229	FALSE		FALSE
ENSG00000171564	FGB	CLL	FALSE	15661	0.0103229	FALSE		FALSE
ENSG00000259384	GH1	CLL	FALSE	15661	0.0103229	FALSE		FALSE
ENSG00000147862	NFIB	CLL	FALSE	15661	0.0103229	TRUE	fusion	FALSE
ENSG00000101489	CELF4	CLL	FALSE	15665	0.0103228	FALSE		FALSE
ENSG00000270806	C17orf50	CLL	FALSE	15666	0.0103227	FALSE		FALSE
ENSG00000146453	PNLDC1	CLL	FALSE	15667	0.0103225	FALSE		FALSE
ENSG00000203733	GJE1	CLL	FALSE	15668	0.0103223	FALSE		FALSE
ENSG00000124827	GCM2	CLL	FALSE	15668	0.0103223	FALSE		FALSE
ENSG00000178602	OTOS	CLL	FALSE	15668	0.0103223	FALSE		FALSE
ENSG00000144366	GULP1	CLL	FALSE	15668	0.0103223	FALSE		FALSE
ENSG00000169575	VPREB1	CLL	FALSE	15668	0.0103223	FALSE		FALSE
ENSG00000106031	HOXA13	CLL	TRUE	15668	0.0103223	TRUE	oncogene, fusion	FALSE
ENSG00000236446	CT47B1	CLL	FALSE	15674	0.010322	FALSE		FALSE
ENSG00000204003	AL355987.1	CLL	FALSE	15674	0.010322	FALSE		FALSE
ENSG00000122970	IFT81	CLL	FALSE	15676	0.010322	FALSE		FALSE
ENSG00000145194	ECE2	CLL	FALSE	15677	0.0103218	FALSE		FALSE
ENSG00000263620	AC129492.3	CLL	FALSE	15677	0.0103218	FALSE		FALSE
ENSG00000262302	AC003688.2	CLL	FALSE	15679	0.0103217	FALSE		FALSE
ENSG00000198090	KRTAP4-6	CLL	FALSE	15680	0.0103217	FALSE		FALSE
ENSG00000060566	CREB3L3	CLL	FALSE	15680	0.0103217	FALSE		FALSE
ENSG00000179046	TRIML2	CLL	FALSE	15680	0.0103217	FALSE		FALSE
ENSG00000158234	FAIM	CLL	FALSE	15680	0.0103217	FALSE		FALSE
ENSG00000184155	OR10J5	CLL	FALSE	15684	0.0103216	FALSE		FALSE
ENSG00000124249	KCNK15	CLL	FALSE	15685	0.0103216	FALSE		FALSE
ENSG00000165181	SHOC1	CLL	FALSE	15686	0.0103215	FALSE		FALSE
ENSG00000167693	NXN	CLL	FALSE	15687	0.0103211	FALSE		FALSE
ENSG00000106336	FBXO24	CLL	FALSE	15688	0.0103207	FALSE		FALSE
ENSG00000184933	OR6A2	CLL	FALSE	15689	0.0103206	FALSE		FALSE
ENSG00000006611	USH1C	CLL	FALSE	15690	0.0103206	FALSE		FALSE
ENSG00000115657	ABCB6	CLL	FALSE	15690	0.0103206	FALSE		FALSE
ENSG00000203837	PNLIPRP3	CLL	FALSE	15692	0.0103204	FALSE		FALSE
ENSG00000196778	OR52K1	CLL	FALSE	15692	0.0103204	FALSE		FALSE
ENSG00000100867	DHRS2	CLL	FALSE	15692	0.0103204	FALSE		FALSE
ENSG00000165072	MAMDC2	CLL	FALSE	15692	0.0103204	FALSE		FALSE
ENSG00000168995	SIGLEC7	CLL	FALSE	15692	0.0103204	FALSE		FALSE
ENSG00000004846	ABCB5	CLL	FALSE	15697	0.0103202	FALSE		FALSE
ENSG00000115275	MOGS	CLL	FALSE	15698	0.0103201	FALSE		FALSE
ENSG00000131400	NAPSA	CLL	FALSE	15699	0.0103198	FALSE		FALSE
ENSG00000162729	IGSF8	CLL	FALSE	15700	0.0103198	FALSE		FALSE
ENSG00000198363	ASPH	CLL	FALSE	15701	0.0103197	FALSE		FALSE
ENSG00000143318	CASQ1	CLL	FALSE	15702	0.0103195	FALSE		FALSE
ENSG00000129048	ACKR4	CLL	FALSE	15703	0.0103191	FALSE		FALSE
ENSG00000187997	C17orf99	CLL	FALSE	15704	0.0103191	FALSE		FALSE
ENSG00000170498	KISS1	CLL	FALSE	15705	0.0103185	FALSE		FALSE
ENSG00000248751	AC004997.1	CLL	FALSE	15706	0.0103184	FALSE		FALSE
ENSG00000233434	BX649567.1	CLL	FALSE	15707	0.0103184	FALSE		FALSE
ENSG00000242866	STRC	CLL	FALSE	15708	0.010318	FALSE		FALSE
ENSG00000172410	INSL5	CLL	FALSE	15709	0.0103179	FALSE		FALSE
ENSG00000089775	ZBTB25	CLL	FALSE	15709	0.0103179	FALSE		FALSE
ENSG00000134202	GSTM3	CLL	FALSE	15709	0.0103179	FALSE		FALSE
ENSG00000100341	PNPLA5	CLL	FALSE	15709	0.0103179	FALSE		FALSE
ENSG00000101892	ATP1B4	CLL	FALSE	15709	0.0103179	FALSE		FALSE
ENSG00000254647	INS	CLL	FALSE	15714	0.0103175	FALSE		FALSE
ENSG00000184292	TACSTD2	CLL	FALSE	15714	0.0103175	FALSE		FALSE
ENSG00000079257	LXN	CLL	FALSE	15714	0.0103175	FALSE		FALSE
ENSG00000205336	ADGRG1	CLL	FALSE	15714	0.0103175	FALSE		FALSE
ENSG00000169067	ACTBL2	CLL	FALSE	15714	0.0103175	FALSE		FALSE
ENSG00000176542	USF3	CLL	FALSE	15719	0.0103164	FALSE		FALSE
ENSG00000112053	SLC26A8	CLL	FALSE	15720	0.0103161	FALSE		FALSE
ENSG00000172156	CCL11	CLL	FALSE	15720	0.0103161	FALSE		FALSE
ENSG00000204195	AWAT1	CLL	FALSE	15720	0.0103161	FALSE		FALSE
ENSG00000102104	RS1	CLL	FALSE	15720	0.0103161	FALSE		FALSE
ENSG00000187416	LHFPL3	CLL	FALSE	15720	0.0103161	FALSE		FALSE
ENSG00000134769	DTNA	CLL	FALSE	15720	0.0103161	FALSE		FALSE
ENSG00000135148	TRAFD1	CLL	FALSE	15720	0.0103161	FALSE		FALSE
ENSG00000197191	CYSRT1	CLL	FALSE	15720	0.0103161	FALSE		FALSE
ENSG00000108878	CACNG1	CLL	FALSE	15720	0.0103161	FALSE		FALSE
ENSG00000083454	P2RX5	CLL	FALSE	15720	0.0103161	FALSE		FALSE
ENSG00000145777	TSLP	CLL	FALSE	15720	0.0103161	FALSE		FALSE
ENSG00000214643	DEFB133	CLL	FALSE	15720	0.0103161	FALSE		FALSE
ENSG00000176641	RNF152	CLL	FALSE	15720	0.0103161	FALSE		FALSE
ENSG00000274529	SEBOX	CLL	FALSE	15720	0.0103161	FALSE		FALSE
ENSG00000013810	TACC3	CLL	FALSE	15720	0.0103161	FALSE		FALSE
ENSG00000170458	CD14	CLL	FALSE	15720	0.0103161	FALSE		FALSE
ENSG00000268104	SLC6A14	CLL	FALSE	15720	0.0103161	FALSE		FALSE
ENSG00000092377	TBL1Y	CLL	FALSE	15720	0.0103161	FALSE		FALSE
ENSG00000285458	AC093827.5	CLL	FALSE	15738	0.0103159	FALSE		FALSE
ENSG00000103154	NECAB2	CLL	FALSE	15739	0.0103155	FALSE		FALSE
ENSG00000139800	ZIC5	CLL	FALSE	15739	0.0103155	FALSE		FALSE
ENSG00000071282	LMCD1	CLL	FALSE	15741	0.0103155	FALSE		FALSE
ENSG00000114529	C3orf52	CLL	FALSE	15741	0.0103155	FALSE		FALSE
ENSG00000273274	ZBTB8B	CLL	FALSE	15741	0.0103155	FALSE		FALSE
ENSG00000164978	NUDT2	CLL	FALSE	15741	0.0103155	FALSE		FALSE
ENSG00000169570	DTWD2	CLL	FALSE	15741	0.0103155	FALSE		FALSE
ENSG00000176895	OR51A7	CLL	FALSE	15741	0.0103155	FALSE		FALSE
ENSG00000160087	UBE2J2	CLL	FALSE	15741	0.0103155	FALSE		FALSE
ENSG00000114395	CYB561D2	CLL	FALSE	15741	0.0103155	FALSE		FALSE
ENSG00000166263	STXBP4	CLL	FALSE	15741	0.0103155	FALSE		FALSE
ENSG00000186075	ZPBP2	CLL	FALSE	15741	0.0103155	FALSE		FALSE
ENSG00000072832	CRMP1	CLL	FALSE	15741	0.0103155	FALSE		FALSE
ENSG00000128573	FOXP2	CLL	FALSE	15741	0.0103155	FALSE		FALSE
ENSG00000161040	FBXL13	CLL	FALSE	15741	0.0103155	FALSE		FALSE
ENSG00000167754	KLK5	CLL	FALSE	15741	0.0103155	FALSE		FALSE
ENSG00000186970	KRTAP15-1	CLL	FALSE	15741	0.0103155	FALSE		FALSE
ENSG00000136695	IL36RN	CLL	FALSE	15741	0.0103155	FALSE		FALSE
ENSG00000165646	SLC18A2	CLL	FALSE	15741	0.0103155	FALSE		FALSE
ENSG00000164976	MYORG	CLL	FALSE	15758	0.0103151	FALSE		FALSE
ENSG00000125650	PSPN	CLL	FALSE	15759	0.0103149	FALSE		FALSE
ENSG00000237765	FAM200B	CLL	FALSE	15759	0.0103149	FALSE		FALSE
ENSG00000145309	CABS1	CLL	FALSE	15759	0.0103149	FALSE		FALSE
ENSG00000147378	FATE1	CLL	FALSE	15759	0.0103149	FALSE		FALSE
ENSG00000124356	STAMBP	CLL	FALSE	15759	0.0103149	FALSE		FALSE
ENSG00000164900	GBX1	CLL	FALSE	15759	0.0103149	FALSE		FALSE
ENSG00000149054	ZNF215	CLL	FALSE	15759	0.0103149	FALSE		FALSE
ENSG00000187513	GJA4	CLL	FALSE	15759	0.0103149	FALSE		FALSE
ENSG00000111077	TNS2	CLL	FALSE	15759	0.0103149	FALSE		FALSE
ENSG00000161328	LRRC56	CLL	FALSE	15759	0.0103149	FALSE		FALSE
ENSG00000259305	ZHX1-C8orf76	CLL	FALSE	15759	0.0103149	FALSE		FALSE
ENSG00000184897	H1-10	CLL	FALSE	15770	0.0103148	FALSE		FALSE
ENSG00000104881	PPP1R13L	CLL	FALSE	15771	0.0103146	FALSE		FALSE
ENSG00000151247	EIF4E	CLL	FALSE	15772	0.0103145	FALSE		FALSE
ENSG00000244509	APOBEC3C	CLL	FALSE	15772	0.0103145	FALSE		FALSE
ENSG00000081307	UBA5	CLL	FALSE	15772	0.0103145	FALSE		FALSE
ENSG00000168828	OR13J1	CLL	FALSE	15772	0.0103145	FALSE		FALSE
ENSG00000181371	OR5M8	CLL	FALSE	15772	0.0103145	FALSE		FALSE
ENSG00000197245	FAM110D	CLL	FALSE	15772	0.0103145	FALSE		FALSE
ENSG00000267796	LIN37	CLL	FALSE	15772	0.0103145	FALSE		FALSE
ENSG00000170324	FRMPD2	CLL	FALSE	15772	0.0103145	FALSE		FALSE
ENSG00000239382	ALKBH6	CLL	FALSE	15772	0.0103145	FALSE		FALSE
ENSG00000188771	PLET1	CLL	FALSE	15772	0.0103145	FALSE		FALSE
ENSG00000168530	MYL1	CLL	FALSE	15772	0.0103145	FALSE		FALSE
ENSG00000069812	HES2	CLL	FALSE	15772	0.0103145	FALSE		FALSE
ENSG00000166135	HIF1AN	CLL	FALSE	15772	0.0103145	FALSE		FALSE
ENSG00000107625	DDX50	CLL	FALSE	15772	0.0103145	FALSE		FALSE
ENSG00000213921	LEUTX	CLL	FALSE	15772	0.0103145	FALSE		FALSE
ENSG00000278889	OR2S2	CLL	FALSE	15772	0.0103145	FALSE		FALSE
ENSG00000175497	DPP10	CLL	FALSE	15772	0.0103145	FALSE		FALSE
ENSG00000105852	PON3	CLL	FALSE	15772	0.0103145	FALSE		FALSE
ENSG00000175262	C1orf127	CLL	FALSE	15772	0.0103145	FALSE		FALSE
ENSG00000187123	LYPD6	CLL	FALSE	15791	0.0103143	FALSE		FALSE
ENSG00000172457	OR9G4	CLL	FALSE	15791	0.0103143	FALSE		FALSE
ENSG00000229571	PRAMEF26	CLL	FALSE	15791	0.0103143	FALSE		FALSE
ENSG00000142156	COL6A1	CLL	FALSE	15791	0.0103143	FALSE		FALSE
ENSG00000175130	MARCKSL1	CLL	FALSE	15791	0.0103143	FALSE		FALSE
ENSG00000132671	SSTR4	CLL	FALSE	15791	0.0103143	FALSE		FALSE
ENSG00000203963	C1orf141	CLL	FALSE	15791	0.0103143	FALSE		FALSE
ENSG00000023608	SNAPC1	CLL	FALSE	15791	0.0103143	FALSE		FALSE
ENSG00000131482	G6PC	CLL	FALSE	15791	0.0103143	FALSE		FALSE
ENSG00000214357	NEURL1B	CLL	FALSE	15791	0.0103143	FALSE		FALSE
ENSG00000205809	KLRC2	CLL	FALSE	15791	0.0103143	FALSE		FALSE
ENSG00000260729	AC009690.1	CLL	FALSE	15802	0.010314	FALSE		FALSE
ENSG00000174145	NWD2	CLL	FALSE	15803	0.0103137	FALSE		FALSE
ENSG00000164877	MICALL2	CLL	FALSE	15804	0.0103136	FALSE		FALSE
ENSG00000205595	AREGB	CLL	FALSE	15805	0.0103133	FALSE		FALSE
ENSG00000198763	MT-ND2	CLL	FALSE	15805	0.0103133	FALSE		FALSE
ENSG00000284976	BX255925.3	CLL	FALSE	15805	0.0103133	FALSE		FALSE
ENSG00000256966	AL513165.2	CLL	FALSE	15805	0.0103133	FALSE		FALSE
ENSG00000268265	AP000304.1	CLL	FALSE	15805	0.0103133	FALSE		FALSE
ENSG00000131778	CHD1L	CLL	FALSE	15810	0.0103128	FALSE		FALSE
ENSG00000196139	AKR1C3	CLL	FALSE	15810	0.0103128	FALSE		FALSE
ENSG00000182103	FAM181B	CLL	FALSE	15812	0.0103127	FALSE		FALSE
ENSG00000266302	AC098850.3	CLL	FALSE	15813	0.0103126	FALSE		FALSE
ENSG00000187701	OR2T27	CLL	FALSE	15813	0.0103126	FALSE		FALSE
ENSG00000140534	TICRR	CLL	FALSE	15815	0.0103122	FALSE		FALSE
ENSG00000111344	RASAL1	CLL	FALSE	15816	0.0103122	FALSE		FALSE
ENSG00000102218	RP2	CLL	FALSE	15817	0.0103117	FALSE		FALSE
ENSG00000184908	CLCNKB	CLL	FALSE	15818	0.0103116	FALSE		FALSE
ENSG00000178927	CYBC1	CLL	FALSE	15819	0.0103112	FALSE		FALSE
ENSG00000103888	CEMIP	CLL	FALSE	15820	0.0103106	FALSE		FALSE
ENSG00000171385	KCND3	CLL	FALSE	15821	0.0103097	FALSE		FALSE
ENSG00000165091	TMC1	CLL	FALSE	15822	0.0103094	FALSE		FALSE
ENSG00000176428	VPS37D	CLL	FALSE	15823	0.0103087	FALSE		FALSE
ENSG00000174937	OR5M3	CLL	FALSE	15824	0.0103086	FALSE		FALSE
ENSG00000182264	IZUMO1	CLL	FALSE	15824	0.0103086	FALSE		FALSE
ENSG00000151065	DCP1B	CLL	FALSE	15826	0.0103086	FALSE		FALSE
ENSG00000176920	FUT2	CLL	FALSE	15827	0.0103083	FALSE		FALSE
ENSG00000144668	ITGA9	CLL	FALSE	15828	0.0103083	FALSE		FALSE
ENSG00000154328	NEIL2	CLL	FALSE	15828	0.0103083	FALSE		FALSE
ENSG00000109061	MYH1	CLL	FALSE	15830	0.0103082	FALSE		FALSE
ENSG00000236029	AL953854.2	CLL	FALSE	15831	0.0103081	FALSE		FALSE
ENSG00000257088	PNMA6D	CLL	FALSE	15831	0.0103081	FALSE		FALSE
ENSG00000214732	AL096814.1	CLL	FALSE	15831	0.0103081	FALSE		FALSE
ENSG00000164089	ETNPPL	CLL	FALSE	15834	0.0103075	FALSE		FALSE
ENSG00000188581	KRTAP1-1	CLL	FALSE	15834	0.0103075	FALSE		FALSE
ENSG00000153802	TMPRSS11D	CLL	FALSE	15834	0.0103075	FALSE		FALSE
ENSG00000236981	OR10G9	CLL	FALSE	15834	0.0103075	FALSE		FALSE
ENSG00000175535	PNLIP	CLL	FALSE	15834	0.0103075	FALSE		FALSE
ENSG00000213512	GBP7	CLL	FALSE	15834	0.0103075	FALSE		FALSE
ENSG00000107371	EXOSC3	CLL	FALSE	15834	0.0103075	FALSE		FALSE
ENSG00000113303	BTNL8	CLL	FALSE	15834	0.0103075	FALSE		FALSE
ENSG00000100106	TRIOBP	CLL	FALSE	15834	0.0103075	FALSE		FALSE
ENSG00000196944	OR2T4	CLL	FALSE	15834	0.0103075	FALSE		FALSE
ENSG00000121871	SLITRK3	CLL	FALSE	15844	0.0103074	FALSE		FALSE
ENSG00000064309	CDON	CLL	FALSE	15844	0.0103074	FALSE		FALSE
ENSG00000153391	INO80C	CLL	FALSE	15846	0.0103073	FALSE		FALSE
ENSG00000148814	LRRC27	CLL	FALSE	15846	0.0103073	FALSE		FALSE
ENSG00000214102	WEE2	CLL	FALSE	15846	0.0103073	FALSE		FALSE
ENSG00000203970	DEFB110	CLL	FALSE	15846	0.0103073	FALSE		FALSE
ENSG00000123999	INHA	CLL	FALSE	15846	0.0103073	FALSE		FALSE
ENSG00000021300	PLEKHB1	CLL	FALSE	15846	0.0103073	FALSE		FALSE
ENSG00000198912	C1orf174	CLL	FALSE	15846	0.0103073	FALSE		FALSE
ENSG00000248485	PCP4L1	CLL	FALSE	15846	0.0103073	FALSE		FALSE
ENSG00000257115	OR11H12	CLL	FALSE	15846	0.0103073	FALSE		FALSE
ENSG00000177034	MTX3	CLL	FALSE	15846	0.0103073	FALSE		FALSE
ENSG00000130675	MNX1	CLL	TRUE	15846	0.0103073	TRUE	fusion	FALSE
ENSG00000183304	FAM9A	CLL	FALSE	15846	0.0103073	FALSE		FALSE
ENSG00000016082	ISL1	CLL	FALSE	15846	0.0103073	FALSE		FALSE
ENSG00000166800	LDHAL6A	CLL	FALSE	15846	0.0103073	FALSE		FALSE
ENSG00000010017	RANBP9	CLL	FALSE	15846	0.0103073	FALSE		FALSE
ENSG00000078668	VDAC3	CLL	FALSE	15846	0.0103073	FALSE		FALSE
ENSG00000074771	NOX3	CLL	FALSE	15846	0.0103073	FALSE		FALSE
ENSG00000108591	DRG2	CLL	FALSE	15846	0.0103073	FALSE		FALSE
ENSG00000037241	RPL26L1	CLL	FALSE	15846	0.0103073	FALSE		FALSE
ENSG00000167755	KLK6	CLL	FALSE	15846	0.0103073	FALSE		FALSE
ENSG00000108417	KRT37	CLL	FALSE	15846	0.0103073	FALSE		FALSE
ENSG00000174456	C12orf76	CLL	FALSE	15846	0.0103073	FALSE		FALSE
ENSG00000283877	AC104304.2	CLL	FALSE	15868	0.0103068	FALSE		FALSE
ENSG00000188827	SLX4	CLL	FALSE	15869	0.0103066	FALSE		FALSE
ENSG00000168078	PBK	CLL	FALSE	15870	0.0103066	FALSE		FALSE
ENSG00000284638	AC005551.1	CLL	FALSE	15871	0.0103063	FALSE		FALSE
ENSG00000168754	FAM178B	CLL	FALSE	15872	0.0103061	FALSE		FALSE
ENSG00000187527	ATP13A5	CLL	FALSE	15873	0.0103056	FALSE		FALSE
ENSG00000233436	BTBD18	CLL	FALSE	15874	0.0103054	FALSE		FALSE
ENSG00000147081	AKAP4	CLL	FALSE	15875	0.0103052	FALSE		FALSE
ENSG00000134760	DSG1	CLL	FALSE	15875	0.0103052	FALSE		FALSE
ENSG00000149090	PAMR1	CLL	FALSE	15877	0.0103051	FALSE		FALSE
ENSG00000132677	RHBG	CLL	FALSE	15878	0.0103051	FALSE		FALSE
ENSG00000116039	ATP6V1B1	CLL	FALSE	15878	0.0103051	FALSE		FALSE
ENSG00000103494	RPGRIP1L	CLL	FALSE	15880	0.0103047	FALSE		FALSE
ENSG00000136099	PCDH8	CLL	FALSE	15880	0.0103047	FALSE		FALSE
ENSG00000142396	ERVK3-1	CLL	FALSE	15882	0.0103038	FALSE		FALSE
ENSG00000159455	LCE2B	CLL	FALSE	15883	0.0103038	FALSE		FALSE
ENSG00000171773	NXNL1	CLL	FALSE	15883	0.0103038	FALSE		FALSE
ENSG00000168300	PCMTD1	CLL	FALSE	15883	0.0103038	FALSE		TRUE	LoF
ENSG00000175206	NPPA	CLL	FALSE	15883	0.0103038	FALSE		FALSE
ENSG00000126945	HNRNPH2	CLL	FALSE	15883	0.0103038	FALSE		FALSE
ENSG00000165061	ZMAT4	CLL	FALSE	15883	0.0103038	FALSE		FALSE
ENSG00000198812	LRRC10	CLL	FALSE	15883	0.0103038	FALSE		FALSE
ENSG00000075891	PAX2	CLL	FALSE	15883	0.0103038	FALSE		FALSE
ENSG00000154764	WNT7A	CLL	FALSE	15883	0.0103038	FALSE		FALSE
ENSG00000256294	AC021092.2	CLL	FALSE	15892	0.0103035	FALSE		FALSE
ENSG00000125255	SLC10A2	CLL	FALSE	15893	0.0103024	FALSE		FALSE
ENSG00000176555	OR4S1	CLL	FALSE	15894	0.0103023	FALSE		FALSE
ENSG00000164743	C8orf48	CLL	FALSE	15894	0.0103023	FALSE		FALSE
ENSG00000010030	ETV7	CLL	FALSE	15894	0.0103023	FALSE		FALSE
ENSG00000183023	SLC8A1	CLL	FALSE	15894	0.0103023	FALSE		FALSE
ENSG00000106125	MINDY4	CLL	FALSE	15898	0.0103023	FALSE		FALSE
ENSG00000152207	CYSLTR2	CLL	FALSE	15899	0.0103023	TRUE	oncogene	TRUE	Act
ENSG00000142686	C1orf216	CLL	FALSE	15900	0.0103022	FALSE		FALSE
ENSG00000109272	PF4V1	CLL	FALSE	15900	0.0103022	FALSE		FALSE
ENSG00000071677	PRLH	CLL	FALSE	15900	0.0103022	FALSE		FALSE
ENSG00000174628	IQCK	CLL	FALSE	15900	0.0103022	FALSE		FALSE
ENSG00000196805	SPRR2B	CLL	FALSE	15900	0.0103022	FALSE		FALSE
ENSG00000166923	GREM1	CLL	FALSE	15900	0.0103022	FALSE		FALSE
ENSG00000198870	STKLD1	CLL	FALSE	15906	0.010302	FALSE		FALSE
ENSG00000171798	KNDC1	CLL	FALSE	15906	0.010302	FALSE		FALSE
ENSG00000182854	OR4F15	CLL	FALSE	15906	0.010302	FALSE		FALSE
ENSG00000178445	GLDC	CLL	FALSE	15906	0.010302	FALSE		FALSE
ENSG00000152661	GJA1	CLL	FALSE	15906	0.010302	FALSE		FALSE
ENSG00000185306	C12orf56	CLL	FALSE	15906	0.010302	FALSE		FALSE
ENSG00000130598	TNNI2	CLL	FALSE	15912	0.010302	FALSE		FALSE
ENSG00000133574	GIMAP4	CLL	FALSE	15912	0.010302	FALSE		FALSE
ENSG00000066405	CLDN18	CLL	FALSE	15912	0.010302	FALSE		FALSE
ENSG00000248712	CCDC153	CLL	FALSE	15912	0.010302	FALSE		FALSE
ENSG00000177201	OR2T12	CLL	FALSE	15916	0.0103018	FALSE		FALSE
ENSG00000179813	FAM216B	CLL	FALSE	15916	0.0103018	FALSE		FALSE
ENSG00000242389	RBMY1E	CLL	FALSE	15916	0.0103018	FALSE		FALSE
ENSG00000180919	OR56B4	CLL	FALSE	15916	0.0103018	FALSE		FALSE
ENSG00000166401	SERPINB8	CLL	FALSE	15916	0.0103018	FALSE		FALSE
ENSG00000171903	CYP4F11	CLL	FALSE	15916	0.0103018	FALSE		FALSE
ENSG00000101292	PROKR2	CLL	FALSE	15922	0.0103012	FALSE		FALSE
ENSG00000286920	SMIM40	CLL	FALSE	15923	0.0103009	FALSE		FALSE
ENSG00000284934	AC048338.2	CLL	FALSE	15923	0.0103009	FALSE		FALSE
ENSG00000184702	SEPTIN5	CLL	TRUE	15925	0.0103007	TRUE	fusion	FALSE
ENSG00000120549	KIAA1217	CLL	FALSE	15926	0.0103002	FALSE		FALSE
ENSG00000134115	CNTN6	CLL	FALSE	15927	0.0103001	FALSE		FALSE
ENSG00000130287	NCAN	CLL	FALSE	15928	0.0103	FALSE		FALSE
ENSG00000099957	P2RX6	CLL	FALSE	15928	0.0103	FALSE		FALSE
ENSG00000110427	KIAA1549L	CLL	FALSE	15930	0.0102998	FALSE		FALSE
ENSG00000205147	AC016586.1	CLL	FALSE	15931	0.0102998	FALSE		FALSE
ENSG00000076356	PLXNA2	CLL	FALSE	15932	0.0102998	FALSE		FALSE
ENSG00000160472	TMEM190	CLL	FALSE	15933	0.0102996	FALSE		FALSE
ENSG00000106113	CRHR2	CLL	FALSE	15933	0.0102996	FALSE		FALSE
ENSG00000135413	LACRT	CLL	FALSE	15933	0.0102996	FALSE		FALSE
ENSG00000164434	FABP7	CLL	FALSE	15933	0.0102996	FALSE		FALSE
ENSG00000181847	TIGIT	CLL	FALSE	15933	0.0102996	FALSE		FALSE
ENSG00000213906	LTB4R2	CLL	FALSE	15933	0.0102996	FALSE		FALSE
ENSG00000088035	ALG6	CLL	FALSE	15933	0.0102996	FALSE		FALSE
ENSG00000181803	OR6S1	CLL	FALSE	15933	0.0102996	FALSE		FALSE
ENSG00000226887	ERVMER34-1	CLL	FALSE	15933	0.0102996	FALSE		FALSE
ENSG00000099954	CECR2	CLL	FALSE	15933	0.0102996	FALSE		FALSE
ENSG00000111241	FGF6	CLL	FALSE	15933	0.0102996	FALSE		FALSE
ENSG00000278615	C11orf98	CLL	FALSE	15933	0.0102996	FALSE		FALSE
ENSG00000136696	IL36B	CLL	FALSE	15933	0.0102996	FALSE		FALSE
ENSG00000143457	GOLPH3L	CLL	FALSE	15933	0.0102996	FALSE		FALSE
ENSG00000105829	BET1	CLL	FALSE	15933	0.0102996	FALSE		FALSE
ENSG00000142677	IL22RA1	CLL	FALSE	15933	0.0102996	FALSE		FALSE
ENSG00000269964	MEI4	CLL	FALSE	15933	0.0102996	FALSE		FALSE
ENSG00000143278	F13B	CLL	FALSE	15933	0.0102996	FALSE		FALSE
ENSG00000162910	MRPL55	CLL	FALSE	15933	0.0102996	FALSE		FALSE
ENSG00000151748	SAV1	CLL	FALSE	15933	0.0102996	FALSE		FALSE
ENSG00000119913	TECTB	CLL	FALSE	15953	0.0102994	FALSE		FALSE
ENSG00000102904	TSNAXIP1	CLL	FALSE	15954	0.0102992	FALSE		FALSE
ENSG00000106018	VIPR2	CLL	FALSE	15955	0.0102989	FALSE		FALSE
ENSG00000112695	COX7A2	CLL	FALSE	15956	0.0102981	FALSE		FALSE
ENSG00000165478	HEPACAM	CLL	FALSE	15956	0.0102981	FALSE		FALSE
ENSG00000170075	GPR37L1	CLL	FALSE	15956	0.0102981	FALSE		FALSE
ENSG00000139174	PRICKLE1	CLL	FALSE	15956	0.0102981	FALSE		FALSE
ENSG00000125816	NKX2-4	CLL	FALSE	15956	0.0102981	FALSE		FALSE
ENSG00000106692	FKTN	CLL	FALSE	15956	0.0102981	FALSE		FALSE
ENSG00000100079	LGALS2	CLL	FALSE	15956	0.0102981	FALSE		FALSE
ENSG00000133027	PEMT	CLL	FALSE	15956	0.0102981	FALSE		FALSE
ENSG00000180628	PCGF5	CLL	FALSE	15956	0.0102981	FALSE		FALSE
ENSG00000276180	H4C9	CLL	FALSE	15956	0.0102981	FALSE		FALSE
ENSG00000255073	ZFP91-CNTF	CLL	FALSE	15956	0.0102981	FALSE		FALSE
ENSG00000136918	WDR38	CLL	FALSE	15956	0.0102981	FALSE		FALSE
ENSG00000180475	OR10Q1	CLL	FALSE	15956	0.0102981	FALSE		FALSE
ENSG00000181693	OR8H1	CLL	FALSE	15956	0.0102981	FALSE		FALSE
ENSG00000268041	ERFL	CLL	FALSE	15970	0.0102981	FALSE		FALSE
ENSG00000171811	CFAP46	CLL	FALSE	15971	0.010298	FALSE		FALSE
ENSG00000085831	TTC39A	CLL	FALSE	15972	0.0102976	FALSE		FALSE
ENSG00000151418	ATP6V1G3	CLL	FALSE	15972	0.0102976	FALSE		FALSE
ENSG00000285913	AC084121.11	CLL	FALSE	15974	0.0102976	FALSE		FALSE
ENSG00000196689	TRPV1	CLL	FALSE	15975	0.0102971	FALSE		FALSE
ENSG00000135454	B4GALNT1	CLL	FALSE	15976	0.0102963	FALSE		FALSE
ENSG00000196581	AJAP1	CLL	FALSE	15976	0.0102963	FALSE		FALSE
ENSG00000134072	CAMK1	CLL	FALSE	15976	0.0102963	FALSE		FALSE
ENSG00000177238	TRIM72	CLL	FALSE	15976	0.0102963	FALSE		FALSE
ENSG00000165105	RASEF	CLL	FALSE	15976	0.0102963	FALSE		FALSE
ENSG00000149243	KLHL35	CLL	FALSE	15976	0.0102963	FALSE		FALSE
ENSG00000170289	CNGB3	CLL	FALSE	15982	0.0102961	FALSE		FALSE
ENSG00000285043	AC093512.2	CLL	FALSE	15983	0.0102961	FALSE		FALSE
ENSG00000118473	SGIP1	CLL	FALSE	15984	0.0102959	FALSE		FALSE
ENSG00000108242	CYP2C18	CLL	FALSE	15984	0.0102959	FALSE		FALSE
ENSG00000120457	KCNJ5	CLL	FALSE	15986	0.0102957	TRUE	oncogene	FALSE
ENSG00000185900	POMK	CLL	FALSE	15987	0.0102955	FALSE		FALSE
ENSG00000040275	SPDL1	CLL	FALSE	15988	0.0102955	FALSE		FALSE
ENSG00000144644	GADL1	CLL	FALSE	15989	0.0102953	FALSE		FALSE
ENSG00000156575	PRG3	CLL	FALSE	15990	0.0102952	FALSE		FALSE
ENSG00000151704	KCNJ1	CLL	FALSE	15990	0.0102952	FALSE		FALSE
ENSG00000155052	CNTNAP5	CLL	FALSE	15992	0.0102949	FALSE		FALSE
ENSG00000164916	FOXK1	CLL	FALSE	15993	0.0102949	FALSE		FALSE
ENSG00000135119	RNFT2	CLL	FALSE	15994	0.0102947	FALSE		FALSE
ENSG00000070785	EIF2B3	CLL	FALSE	15995	0.0102942	FALSE		FALSE
ENSG00000106609	TMEM248	CLL	FALSE	15996	0.010294	FALSE		FALSE
ENSG00000221826	PSG3	CLL	FALSE	15997	0.0102939	FALSE		FALSE
ENSG00000196436	NPIPB15	CLL	FALSE	15998	0.0102939	FALSE		FALSE
ENSG00000177352	CCDC71	CLL	FALSE	15999	0.0102937	FALSE		FALSE
ENSG00000186583	SPATC1	CLL	FALSE	16000	0.0102937	FALSE		FALSE
ENSG00000142273	CBLC	CLL	TRUE	16000	0.0102937	TRUE	oncogene, TSG	FALSE
ENSG00000281593	AC006978.2	CLL	FALSE	16002	0.0102937	FALSE		FALSE
ENSG00000205775	GAGE2E	CLL	FALSE	16002	0.0102937	FALSE		FALSE
ENSG00000178217	SH2D4B	CLL	FALSE	16004	0.0102934	FALSE		FALSE
ENSG00000282246	AL157392.5	CLL	FALSE	16005	0.0102926	FALSE		FALSE
ENSG00000255223	OR5M11	CLL	FALSE	16006	0.0102926	FALSE		FALSE
ENSG00000228253	MT-ATP8	CLL	FALSE	16006	0.0102926	FALSE		FALSE
ENSG00000269741	AC011473.4	CLL	FALSE	16006	0.0102926	FALSE		FALSE
ENSG00000285720	AC084121.8	CLL	FALSE	16006	0.0102926	FALSE		FALSE
ENSG00000124089	MC3R	CLL	FALSE	16006	0.0102926	FALSE		FALSE
ENSG00000283977	AC084337.2	CLL	FALSE	16006	0.0102926	FALSE		FALSE
ENSG00000184659	FOXD4L4	CLL	FALSE	16012	0.0102919	FALSE		FALSE
ENSG00000267228	AC012254.2	CLL	FALSE	16013	0.0102916	FALSE		FALSE
ENSG00000204533	AC024580.1	CLL	FALSE	16013	0.0102916	FALSE		FALSE
ENSG00000275034	TP53TG3E	CLL	FALSE	16015	0.0102914	FALSE		FALSE
ENSG00000162595	DIRAS3	CLL	FALSE	16015	0.0102914	FALSE		FALSE
ENSG00000165917	RAPSN	CLL	FALSE	16015	0.0102914	FALSE		FALSE
ENSG00000125462	C1orf61	CLL	FALSE	16018	0.0102912	FALSE		FALSE
ENSG00000185339	TCN2	CLL	FALSE	16019	0.0102909	FALSE		FALSE
ENSG00000206181	ELOA2	CLL	FALSE	16020	0.0102908	FALSE		FALSE
ENSG00000156140	ADAMTS3	CLL	FALSE	16020	0.0102908	FALSE		FALSE
ENSG00000185818	NAT8L	CLL	FALSE	16022	0.0102907	FALSE		FALSE
ENSG00000230567	FAM203B	CLL	FALSE	16023	0.0102906	FALSE		FALSE
ENSG00000166343	MSS51	CLL	FALSE	16024	0.0102905	FALSE		FALSE
ENSG00000180347	ITPRID1	CLL	FALSE	16024	0.0102905	FALSE		FALSE
ENSG00000101204	CHRNA4	CLL	FALSE	16026	0.0102905	FALSE		FALSE
ENSG00000113272	THG1L	CLL	FALSE	16027	0.0102901	FALSE		FALSE
ENSG00000156574	NODAL	CLL	FALSE	16028	0.0102899	FALSE		FALSE
ENSG00000179542	SLITRK4	CLL	FALSE	16029	0.0102897	FALSE		FALSE
ENSG00000140543	DET1	CLL	FALSE	16030	0.0102892	FALSE		FALSE
ENSG00000253958	CLDN23	CLL	FALSE	16031	0.010289	FALSE		FALSE
ENSG00000086570	FAT2	CLL	FALSE	16032	0.0102889	FALSE		TRUE	Act
ENSG00000176029	C11orf16	CLL	FALSE	16033	0.0102889	FALSE		FALSE
ENSG00000152990	ADGRA3	CLL	FALSE	16034	0.0102886	FALSE		FALSE
ENSG00000166025	AMOTL1	CLL	FALSE	16035	0.0102884	FALSE		FALSE
ENSG00000242221	PSG2	CLL	FALSE	16036	0.0102884	FALSE		FALSE
ENSG00000116032	GRIN3B	CLL	FALSE	16036	0.0102884	FALSE		FALSE
ENSG00000184814	PRR23B	CLL	FALSE	16038	0.0102877	FALSE		FALSE
ENSG00000030304	MUSK	CLL	FALSE	16039	0.0102877	FALSE		FALSE
ENSG00000130304	SLC27A1	CLL	FALSE	16039	0.0102877	FALSE		FALSE
ENSG00000171360	KRT38	CLL	FALSE	16041	0.0102875	FALSE		FALSE
ENSG00000079462	PAFAH1B3	CLL	FALSE	16042	0.0102875	FALSE		FALSE
ENSG00000162618	ADGRL4	CLL	FALSE	16043	0.0102873	FALSE		FALSE
ENSG00000184178	SCFD2	CLL	FALSE	16044	0.0102873	FALSE		FALSE
ENSG00000143842	SOX13	CLL	FALSE	16044	0.0102873	FALSE		FALSE
ENSG00000162999	DUSP19	CLL	FALSE	16044	0.0102873	FALSE		FALSE
ENSG00000129009	ISLR	CLL	FALSE	16044	0.0102873	FALSE		FALSE
ENSG00000186501	TMEM222	CLL	FALSE	16048	0.010287	FALSE		FALSE
ENSG00000167771	RCOR2	CLL	FALSE	16049	0.010287	FALSE		FALSE
ENSG00000100593	ISM2	CLL	FALSE	16049	0.010287	FALSE		FALSE
ENSG00000176231	OR10H4	CLL	FALSE	16049	0.010287	FALSE		FALSE
ENSG00000213022	KLK9	CLL	FALSE	16052	0.0102867	FALSE		FALSE
ENSG00000187714	SLC18A3	CLL	FALSE	16052	0.0102867	FALSE		FALSE
ENSG00000101955	SRPX	CLL	FALSE	16052	0.0102867	FALSE		FALSE
ENSG00000113384	GOLPH3	CLL	FALSE	16052	0.0102867	TRUE		FALSE
ENSG00000206013	IFITM5	CLL	FALSE	16052	0.0102867	FALSE		FALSE
ENSG00000163202	LCE3D	CLL	FALSE	16052	0.0102867	FALSE		FALSE
ENSG00000089723	OTUB2	CLL	FALSE	16052	0.0102867	FALSE		FALSE
ENSG00000187144	SPATA21	CLL	FALSE	16052	0.0102867	FALSE		FALSE
ENSG00000174928	C3orf33	CLL	FALSE	16052	0.0102867	FALSE		FALSE
ENSG00000174276	ZNHIT2	CLL	FALSE	16052	0.0102867	FALSE		FALSE
ENSG00000123388	HOXC11	CLL	TRUE	16052	0.0102867	TRUE	oncogene, fusion	FALSE
ENSG00000188257	PLA2G2A	CLL	FALSE	16052	0.0102867	FALSE		FALSE
ENSG00000046889	PREX2	CLL	FALSE	16052	0.0102867	TRUE	oncogene	TRUE	Act
ENSG00000042429	MED17	CLL	FALSE	16052	0.0102867	FALSE		FALSE
ENSG00000129007	CALML4	CLL	FALSE	16052	0.0102867	FALSE		FALSE
ENSG00000224586	GPX5	CLL	FALSE	16052	0.0102867	FALSE		FALSE
ENSG00000153982	GDPD1	CLL	FALSE	16052	0.0102867	FALSE		FALSE
ENSG00000145863	GABRA6	CLL	FALSE	16052	0.0102867	FALSE		FALSE
ENSG00000234545	FAM133B	CLL	FALSE	16052	0.0102867	FALSE		FALSE
ENSG00000147647	DPYS	CLL	FALSE	16052	0.0102867	FALSE		FALSE
ENSG00000153086	ACMSD	CLL	FALSE	16072	0.0102866	FALSE		FALSE
ENSG00000185518	SV2B	CLL	FALSE	16072	0.0102866	FALSE		FALSE
ENSG00000267706	AC020922.1	CLL	FALSE	16074	0.010286	FALSE		FALSE
ENSG00000268552	AL109927.1	CLL	FALSE	16074	0.010286	FALSE		FALSE
ENSG00000198786	MT-ND5	CLL	FALSE	16074	0.010286	FALSE		FALSE
ENSG00000267059	AC005943.1	CLL	FALSE	16074	0.010286	FALSE		FALSE
ENSG00000168263	KCNV2	CLL	FALSE	16078	0.010286	FALSE		FALSE
ENSG00000197355	UAP1L1	CLL	FALSE	16079	0.0102858	FALSE		FALSE
ENSG00000135226	UGT2B28	CLL	FALSE	16080	0.0102858	FALSE		FALSE
ENSG00000156885	COX6A2	CLL	FALSE	16080	0.0102858	FALSE		FALSE
ENSG00000156639	ZFAND3	CLL	FALSE	16080	0.0102858	FALSE		FALSE
ENSG00000013392	RWDD2A	CLL	FALSE	16080	0.0102858	FALSE		FALSE
ENSG00000172803	SNX32	CLL	FALSE	16080	0.0102858	FALSE		FALSE
ENSG00000118640	VAMP8	CLL	FALSE	16080	0.0102858	FALSE		FALSE
ENSG00000204335	SP5	CLL	FALSE	16080	0.0102858	FALSE		FALSE
ENSG00000168143	FAM83B	CLL	FALSE	16080	0.0102858	FALSE		FALSE
ENSG00000145491	ROPN1L	CLL	FALSE	16080	0.0102858	FALSE		FALSE
ENSG00000163827	LRRC2	CLL	FALSE	16080	0.0102858	FALSE		FALSE
ENSG00000141527	CARD14	CLL	FALSE	16080	0.0102858	FALSE		FALSE
ENSG00000156384	SFR1	CLL	FALSE	16080	0.0102858	FALSE		FALSE
ENSG00000166741	NNMT	CLL	FALSE	16080	0.0102858	FALSE		FALSE
ENSG00000276119	OR13C2	CLL	FALSE	16080	0.0102858	FALSE		FALSE
ENSG00000288436	AC024558.2	CLL	FALSE	16094	0.0102854	FALSE		FALSE
ENSG00000269011	AL050303.1	CLL	FALSE	16094	0.0102854	FALSE		FALSE
ENSG00000273154	AL121845.3	CLL	FALSE	16094	0.0102854	FALSE		FALSE
ENSG00000181752	OR8K5	CLL	FALSE	16097	0.0102852	FALSE		FALSE
ENSG00000148688	RPP30	CLL	FALSE	16098	0.0102852	FALSE		FALSE
ENSG00000188869	TMC3	CLL	FALSE	16099	0.0102846	FALSE		FALSE
ENSG00000176678	FOXL1	CLL	FALSE	16099	0.0102846	FALSE		FALSE
ENSG00000267314	AC104532.1	CLL	FALSE	16101	0.0102845	FALSE		FALSE
ENSG00000154188	ANGPT1	CLL	FALSE	16102	0.010284	FALSE		FALSE
ENSG00000159231	CBR3	CLL	FALSE	16103	0.0102833	FALSE		FALSE
ENSG00000198691	ABCA4	CLL	FALSE	16104	0.0102826	FALSE		FALSE
ENSG00000152595	MEPE	CLL	FALSE	16105	0.0102822	FALSE		FALSE
ENSG00000203780	FANK1	CLL	FALSE	16105	0.0102822	FALSE		FALSE
ENSG00000197125	OR8B8	CLL	FALSE	16105	0.0102822	FALSE		FALSE
ENSG00000174132	FAM174A	CLL	FALSE	16105	0.0102822	FALSE		FALSE
ENSG00000007129	CEACAM21	CLL	FALSE	16105	0.0102822	FALSE		FALSE
ENSG00000170088	TMEM192	CLL	FALSE	16105	0.0102822	FALSE		FALSE
ENSG00000013583	HEBP1	CLL	FALSE	16105	0.0102822	FALSE		FALSE
ENSG00000176771	NCKAP5	CLL	FALSE	16105	0.0102822	FALSE		FALSE
ENSG00000169248	CXCL11	CLL	FALSE	16105	0.0102822	FALSE		FALSE
ENSG00000196743	GM2A	CLL	FALSE	16105	0.0102822	FALSE		FALSE
ENSG00000060688	SNRNP40	CLL	FALSE	16105	0.0102822	FALSE		FALSE
ENSG00000136487	GH2	CLL	FALSE	16105	0.0102822	FALSE		FALSE
ENSG00000128872	TMOD2	CLL	FALSE	16105	0.0102822	FALSE		FALSE
ENSG00000185250	PPIL6	CLL	FALSE	16105	0.0102822	FALSE		FALSE
ENSG00000280021	OR51F1	CLL	FALSE	16105	0.0102822	FALSE		FALSE
ENSG00000178175	ZNF366	CLL	FALSE	16105	0.0102822	FALSE		FALSE
ENSG00000114204	SERPINI2	CLL	FALSE	16105	0.0102822	FALSE		FALSE
ENSG00000128283	CDC42EP1	CLL	FALSE	16105	0.0102822	FALSE		FALSE
ENSG00000121297	TSHZ3	CLL	FALSE	16105	0.0102822	FALSE		FALSE
ENSG00000187238	LCE3B	CLL	FALSE	16105	0.0102822	FALSE		FALSE
ENSG00000006128	TAC1	CLL	FALSE	16105	0.0102822	FALSE		FALSE
ENSG00000128617	OPN1SW	CLL	FALSE	16105	0.0102822	FALSE		FALSE
ENSG00000104903	LYL1	CLL	TRUE	16105	0.0102822	TRUE	oncogene, fusion	FALSE
ENSG00000198712	MT-CO2	CLL	FALSE	16128	0.0102821	FALSE		FALSE
ENSG00000282218	AL132671.2	CLL	FALSE	16128	0.0102821	FALSE		FALSE
ENSG00000277535	AL772284.2	CLL	FALSE	16128	0.0102821	FALSE		FALSE
ENSG00000285655	AC009879.2	CLL	FALSE	16128	0.0102821	FALSE		FALSE
ENSG00000284292	AC004922.1	CLL	FALSE	16128	0.0102821	FALSE		FALSE
ENSG00000204503	PRAMEF3	CLL	FALSE	16128	0.0102821	FALSE		FALSE
ENSG00000268655	AC008687.4	CLL	FALSE	16128	0.0102821	FALSE		FALSE
ENSG00000064270	ATP2C2	CLL	FALSE	16135	0.0102818	FALSE		FALSE
ENSG00000151379	MSGN1	CLL	FALSE	16136	0.0102816	FALSE		FALSE
ENSG00000172935	MRGPRF	CLL	FALSE	16136	0.0102816	FALSE		FALSE
ENSG00000181965	NEUROG1	CLL	FALSE	16136	0.0102816	FALSE		FALSE
ENSG00000177275	OR2AJ1	CLL	FALSE	16136	0.0102816	FALSE		FALSE
ENSG00000168502	MTCL1	CLL	FALSE	16140	0.0102816	FALSE		FALSE
ENSG00000197375	SLC22A5	CLL	FALSE	16141	0.0102814	FALSE		FALSE
ENSG00000135835	KIAA1614	CLL	FALSE	16142	0.0102812	FALSE		FALSE
ENSG00000188321	ZNF559	CLL	FALSE	16143	0.0102811	FALSE		FALSE
ENSG00000206073	SERPINB4	CLL	FALSE	16144	0.0102809	FALSE		FALSE
ENSG00000180043	FAM71E2	CLL	FALSE	16145	0.0102808	FALSE		FALSE
ENSG00000007062	PROM1	CLL	FALSE	16146	0.0102807	FALSE		FALSE
ENSG00000198750	GATSL2	CLL	FALSE	16147	0.0102806	FALSE		FALSE
ENSG00000284461	AC027644.4	CLL	FALSE	16148	0.0102802	FALSE		FALSE
ENSG00000259455	RP11-467N20.5	CLL	FALSE	16148	0.0102802	FALSE		FALSE
ENSG00000168928	CTRB2	CLL	FALSE	16150	0.01028	FALSE		FALSE
ENSG00000171388	APLN	CLL	FALSE	16151	0.0102799	FALSE		FALSE
ENSG00000146216	TTBK1	CLL	FALSE	16151	0.0102799	FALSE		FALSE
ENSG00000182645	CCDC172	CLL	FALSE	16151	0.0102799	FALSE		FALSE
ENSG00000156304	SCAF4	CLL	FALSE	16151	0.0102799	FALSE		FALSE
ENSG00000170748	RBMXL2	CLL	FALSE	16151	0.0102799	FALSE		FALSE
ENSG00000125531	FNDC11	CLL	FALSE	16151	0.0102799	FALSE		FALSE
ENSG00000146802	TMEM168	CLL	FALSE	16151	0.0102799	FALSE		FALSE
ENSG00000270379	HEATR9	CLL	FALSE	16151	0.0102799	FALSE		FALSE
ENSG00000259399	TGIF2-RAB5IF	CLL	FALSE	16151	0.0102799	FALSE		FALSE
ENSG00000255346	NOX5	CLL	FALSE	16151	0.0102799	FALSE		FALSE
ENSG00000182583	VCX	CLL	FALSE	16151	0.0102799	FALSE		FALSE
ENSG00000126218	F10	CLL	FALSE	16151	0.0102799	FALSE		FALSE
ENSG00000143954	REG3G	CLL	FALSE	16151	0.0102799	FALSE		FALSE
ENSG00000275722	LYZL6	CLL	FALSE	16151	0.0102799	FALSE		FALSE
ENSG00000138395	CDK15	CLL	FALSE	16151	0.0102799	FALSE		FALSE
ENSG00000125868	DSTN	CLL	FALSE	16151	0.0102799	FALSE		FALSE
ENSG00000188158	NHS	CLL	FALSE	16167	0.0102798	FALSE		FALSE
ENSG00000115053	NCL	CLL	FALSE	16168	0.0102796	FALSE		FALSE
ENSG00000167601	AXL	CLL	FALSE	16169	0.0102795	FALSE		FALSE
ENSG00000279263	OR2L8	CLL	FALSE	16170	0.0102793	FALSE		FALSE
ENSG00000169621	APLF	CLL	FALSE	16171	0.0102789	FALSE		FALSE
ENSG00000268387	AL590714.1	CLL	FALSE	16172	0.0102788	FALSE		FALSE
ENSG00000267618	AC004223.3	CLL	FALSE	16172	0.0102788	FALSE		FALSE
ENSG00000286135	AL603764.2	CLL	FALSE	16172	0.0102788	FALSE		FALSE
ENSG00000248710	AC079594.2	CLL	FALSE	16172	0.0102788	FALSE		FALSE
ENSG00000276302	AL021997.3	CLL	FALSE	16176	0.0102786	FALSE		FALSE
ENSG00000123584	MAGEA9B	CLL	FALSE	16176	0.0102786	FALSE		FALSE
ENSG00000104237	RP1	CLL	FALSE	16178	0.0102785	FALSE		FALSE
ENSG00000204538	PSORS1C2	CLL	FALSE	16179	0.0102784	FALSE		FALSE
ENSG00000147003	CLTRN	CLL	FALSE	16179	0.0102784	FALSE		FALSE
ENSG00000166573	GALR1	CLL	FALSE	16179	0.0102784	FALSE		FALSE
ENSG00000197591	OR11L1	CLL	FALSE	16179	0.0102784	FALSE		FALSE
ENSG00000102802	MEDAG	CLL	FALSE	16179	0.0102784	FALSE		FALSE
ENSG00000168938	PPIC	CLL	FALSE	16179	0.0102784	FALSE		FALSE
ENSG00000187446	CHP1	CLL	FALSE	16179	0.0102784	FALSE		FALSE
ENSG00000102003	SYP	CLL	FALSE	16179	0.0102784	FALSE		FALSE
ENSG00000184811	TRARG1	CLL	FALSE	16179	0.0102784	FALSE		FALSE
ENSG00000183340	JRKL	CLL	FALSE	16179	0.0102784	FALSE		FALSE
ENSG00000256060	TRAPPC2B	CLL	FALSE	16179	0.0102784	FALSE		FALSE
ENSG00000205678	TECRL	CLL	FALSE	16179	0.0102784	FALSE		FALSE
ENSG00000183734	ASCL2	CLL	FALSE	16191	0.0102783	FALSE		FALSE
ENSG00000161849	KRT84	CLL	FALSE	16192	0.0102782	FALSE		FALSE
ENSG00000205838	TTC23L	CLL	FALSE	16193	0.0102782	FALSE		FALSE
ENSG00000111700	SLCO1B3	CLL	FALSE	16194	0.0102781	FALSE		FALSE
ENSG00000125414	MYH2	CLL	FALSE	16194	0.0102781	FALSE		FALSE
ENSG00000189280	GJB5	CLL	FALSE	16196	0.0102781	FALSE		FALSE
ENSG00000138792	ENPEP	CLL	FALSE	16197	0.0102779	FALSE		TRUE	ambiguous
ENSG00000134323	MYCN	CLL	FALSE	16198	0.0102775	TRUE	oncogene	TRUE	Act
ENSG00000180537	RNF182	CLL	FALSE	16199	0.0102772	FALSE		FALSE
ENSG00000173065	FAM222B	CLL	FALSE	16200	0.010277	FALSE		FALSE
ENSG00000204532	ZSCAN5C	CLL	FALSE	16201	0.0102769	FALSE		FALSE
ENSG00000253548	PYDC2	CLL	FALSE	16202	0.0102768	FALSE		FALSE
ENSG00000284188	AL451007.3	CLL	FALSE	16203	0.0102768	FALSE		FALSE
ENSG00000267952	AC008878.1	CLL	FALSE	16203	0.0102768	FALSE		FALSE
ENSG00000172188	OR4C11	CLL	FALSE	16205	0.0102768	FALSE		FALSE
ENSG00000104537	ANXA13	CLL	FALSE	16205	0.0102768	FALSE		FALSE
ENSG00000061794	MRPS35	CLL	FALSE	16205	0.0102768	FALSE		FALSE
ENSG00000177459	ERICH5	CLL	FALSE	16205	0.0102768	FALSE		FALSE
ENSG00000167104	BPIFB6	CLL	FALSE	16205	0.0102768	FALSE		FALSE
ENSG00000181778	TMEM252	CLL	FALSE	16205	0.0102768	FALSE		FALSE
ENSG00000204128	C2orf72	CLL	FALSE	16205	0.0102768	FALSE		FALSE
ENSG00000171174	RBKS	CLL	FALSE	16212	0.0102768	FALSE		FALSE
ENSG00000182196	ARL6IP4	CLL	FALSE	16213	0.0102767	FALSE		FALSE
ENSG00000121742	GJB6	CLL	FALSE	16214	0.0102767	FALSE		FALSE
ENSG00000283189	AC104452.1	CLL	FALSE	16215	0.0102766	FALSE		FALSE
ENSG00000267360	AC012309.1	CLL	FALSE	16215	0.0102766	FALSE		FALSE
ENSG00000181634	TNFSF15	CLL	FALSE	16217	0.0102764	FALSE		FALSE
ENSG00000182168	UNC5C	CLL	FALSE	16217	0.0102764	FALSE		FALSE
ENSG00000256762	STH	CLL	FALSE	16217	0.0102764	FALSE		FALSE
ENSG00000125895	TMEM74B	CLL	FALSE	16217	0.0102764	FALSE		FALSE
ENSG00000120885	CLU	CLL	FALSE	16217	0.0102764	FALSE		FALSE
ENSG00000115828	QPCT	CLL	FALSE	16217	0.0102764	FALSE		FALSE
ENSG00000116874	WARS2	CLL	FALSE	16217	0.0102764	FALSE		FALSE
ENSG00000137674	MMP20	CLL	FALSE	16224	0.0102764	FALSE		FALSE
ENSG00000280236	OR12D2	CLL	FALSE	16225	0.010276	FALSE		FALSE
ENSG00000256453	DND1	CLL	FALSE	16226	0.0102759	FALSE		FALSE
ENSG00000167774	AC010323.1	CLL	FALSE	16227	0.0102758	FALSE		FALSE
ENSG00000126733	DACH2	CLL	FALSE	16228	0.0102757	FALSE		FALSE
ENSG00000280893	AC009133.6	CLL	FALSE	16229	0.0102755	FALSE		FALSE
ENSG00000212907	MT-ND4L	CLL	FALSE	16229	0.0102755	FALSE		FALSE
ENSG00000168575	SLC20A2	CLL	FALSE	16231	0.0102753	FALSE		FALSE
ENSG00000106086	PLEKHA8	CLL	FALSE	16232	0.010275	FALSE		FALSE
ENSG00000158516	CPA2	CLL	FALSE	16233	0.0102744	FALSE		FALSE
ENSG00000165526	RPUSD4	CLL	FALSE	16233	0.0102744	FALSE		FALSE
ENSG00000106304	SPAM1	CLL	FALSE	16233	0.0102744	FALSE		FALSE
ENSG00000213023	SYT3	CLL	FALSE	16233	0.0102744	FALSE		FALSE
ENSG00000125821	DTD1	CLL	FALSE	16233	0.0102744	FALSE		FALSE
ENSG00000163530	DPPA2	CLL	FALSE	16233	0.0102744	FALSE		FALSE
ENSG00000164778	EN2	CLL	FALSE	16233	0.0102744	FALSE		FALSE
ENSG00000255837	TAS2R20	CLL	FALSE	16233	0.0102744	FALSE		FALSE
ENSG00000145198	VWA5B2	CLL	FALSE	16233	0.0102744	FALSE		FALSE
ENSG00000128045	RASL11B	CLL	FALSE	16242	0.0102743	FALSE		FALSE
ENSG00000280165	PCDH20	CLL	FALSE	16243	0.0102742	FALSE		FALSE
ENSG00000221909	FAM200A	CLL	FALSE	16244	0.010274	FALSE		FALSE
ENSG00000137693	YAP1	CLL	FALSE	16245	0.0102737	FALSE		FALSE
ENSG00000164675	IQUB	CLL	FALSE	16245	0.0102737	FALSE		FALSE
ENSG00000286079	AL627230.5	CLL	FALSE	16247	0.0102733	FALSE		FALSE
ENSG00000183461	XAGE1C	CLL	FALSE	16247	0.0102733	FALSE		FALSE
ENSG00000215346	AF131215.5	CLL	FALSE	16247	0.0102733	FALSE		FALSE
ENSG00000285880	AC144573.1	CLL	FALSE	16247	0.0102733	FALSE		FALSE
ENSG00000184954	OR6C70	CLL	FALSE	16247	0.0102733	FALSE		FALSE
ENSG00000124217	MOCS3	CLL	FALSE	16252	0.0102733	FALSE		FALSE
ENSG00000167173	C15orf39	CLL	FALSE	16253	0.0102714	FALSE		FALSE
ENSG00000276409	CCL14	CLL	FALSE	16254	0.0102711	FALSE		FALSE
ENSG00000138696	BMPR1B	CLL	FALSE	16255	0.0102707	FALSE		FALSE
ENSG00000145087	STXBP5L	CLL	FALSE	16256	0.0102703	FALSE		FALSE
ENSG00000170523	KRT83	CLL	FALSE	16257	0.0102702	FALSE		FALSE
ENSG00000164379	FOXQ1	CLL	FALSE	16257	0.0102702	FALSE		FALSE
ENSG00000095464	PDE6C	CLL	FALSE	16257	0.0102702	FALSE		FALSE
ENSG00000172568	FNDC9	CLL	FALSE	16260	0.01027	FALSE		FALSE
ENSG00000119630	PGF	CLL	FALSE	16260	0.01027	FALSE		FALSE
ENSG00000134504	KCTD1	CLL	FALSE	16260	0.01027	FALSE		FALSE
ENSG00000204694	OR11A1	CLL	FALSE	16260	0.01027	FALSE		FALSE
ENSG00000100319	ZMAT5	CLL	FALSE	16264	0.0102699	FALSE		FALSE
ENSG00000181215	C4orf50	CLL	FALSE	16264	0.0102699	FALSE		FALSE
ENSG00000197428	OR51D1	CLL	FALSE	16264	0.0102699	FALSE		FALSE
ENSG00000149564	ESAM	CLL	FALSE	16264	0.0102699	FALSE		FALSE
ENSG00000213213	CCDC183	CLL	FALSE	16264	0.0102699	FALSE		FALSE
ENSG00000065057	NTHL1	CLL	FALSE	16264	0.0102699	TRUE	TSG	FALSE
ENSG00000255823	MTRNR2L8	CLL	FALSE	16264	0.0102699	FALSE		FALSE
ENSG00000183389	OR56A4	CLL	FALSE	16264	0.0102699	FALSE		FALSE
ENSG00000176547	OR4C3	CLL	FALSE	16264	0.0102699	FALSE		FALSE
ENSG00000117586	TNFSF4	CLL	FALSE	16264	0.0102699	FALSE		FALSE
ENSG00000125571	IL37	CLL	FALSE	16264	0.0102699	FALSE		FALSE
ENSG00000172602	RND1	CLL	FALSE	16264	0.0102699	FALSE		FALSE
ENSG00000172725	CORO1B	CLL	FALSE	16264	0.0102699	FALSE		FALSE
ENSG00000215704	CELA2B	CLL	FALSE	16264	0.0102699	FALSE		FALSE
ENSG00000273899	NOL12	CLL	FALSE	16264	0.0102699	FALSE		FALSE
ENSG00000077279	DCX	CLL	FALSE	16264	0.0102699	FALSE		FALSE
ENSG00000150261	OR8K1	CLL	FALSE	16264	0.0102699	FALSE		FALSE
ENSG00000152475	ZNF837	CLL	FALSE	16281	0.0102697	FALSE		FALSE
ENSG00000219607	PPP1R3G	CLL	FALSE	16281	0.0102697	FALSE		FALSE
ENSG00000138311	ZNF365	CLL	FALSE	16281	0.0102697	FALSE		FALSE
ENSG00000277726	AL109811.3	CLL	FALSE	16284	0.0102697	FALSE		FALSE
ENSG00000248993	AL645941.2	CLL	FALSE	16284	0.0102697	FALSE		FALSE
ENSG00000256861	AC048338.1	CLL	FALSE	16284	0.0102697	FALSE		FALSE
ENSG00000231767	AL136454.1	CLL	FALSE	16284	0.0102697	FALSE		FALSE
ENSG00000269182	AC010760.1	CLL	FALSE	16284	0.0102697	FALSE		FALSE
ENSG00000268950	AC114494.1	CLL	FALSE	16284	0.0102697	FALSE		FALSE
ENSG00000268480	LINC01862	CLL	FALSE	16284	0.0102697	FALSE		FALSE
ENSG00000257921	AC025165.3	CLL	FALSE	16284	0.0102697	FALSE		FALSE
ENSG00000215902	AL353354.1	CLL	FALSE	16284	0.0102697	FALSE		FALSE
ENSG00000282936	AC004706.3	CLL	FALSE	16284	0.0102697	FALSE		FALSE
ENSG00000103253	HAGHL	CLL	FALSE	16294	0.0102696	FALSE		FALSE
ENSG00000145002	FAM86B2	CLL	FALSE	16294	0.0102696	FALSE		FALSE
ENSG00000204347	BTBD17	CLL	FALSE	16294	0.0102696	FALSE		FALSE
ENSG00000133055	MYBPH	CLL	FALSE	16294	0.0102696	FALSE		FALSE
ENSG00000148459	PDSS1	CLL	FALSE	16298	0.0102695	FALSE		FALSE
ENSG00000278870	OR51G1	CLL	FALSE	16298	0.0102695	FALSE		FALSE
ENSG00000130307	USHBP1	CLL	FALSE	16298	0.0102695	FALSE		FALSE
ENSG00000178538	CA8	CLL	FALSE	16301	0.0102693	FALSE		FALSE
ENSG00000157368	IL34	CLL	FALSE	16302	0.0102692	FALSE		FALSE
ENSG00000122574	WIPF3	CLL	FALSE	16303	0.0102692	FALSE		FALSE
ENSG00000135604	STX11	CLL	FALSE	16304	0.0102692	FALSE		FALSE
ENSG00000204481	PRAMEF14	CLL	FALSE	16304	0.0102692	FALSE		FALSE
ENSG00000183862	CNGA2	CLL	FALSE	16306	0.0102692	FALSE		FALSE
ENSG00000213759	UGT2B11	CLL	FALSE	16306	0.0102692	FALSE		FALSE
ENSG00000268964	ERVV-2	CLL	FALSE	16306	0.0102692	FALSE		FALSE
ENSG00000255398	HCAR3	CLL	FALSE	16306	0.0102692	FALSE		FALSE
ENSG00000081923	ATP8B1	CLL	FALSE	16310	0.0102692	FALSE		FALSE
ENSG00000188379	IFNA2	CLL	FALSE	16310	0.0102692	FALSE		FALSE
ENSG00000167741	GGT6	CLL	FALSE	16310	0.0102692	FALSE		FALSE
ENSG00000280094	OR1B1	CLL	FALSE	16313	0.0102689	FALSE		FALSE
ENSG00000084674	APOB	CLL	FALSE	16314	0.0102685	FALSE		FALSE
ENSG00000159958	TNFRSF13C	CLL	FALSE	16315	0.0102684	FALSE		FALSE
ENSG00000166670	MMP10	CLL	FALSE	16315	0.0102684	FALSE		FALSE
ENSG00000224902	GAGE12H	CLL	FALSE	16317	0.0102683	FALSE		FALSE
ENSG00000269711	AC008763.3	CLL	FALSE	16318	0.0102681	FALSE		FALSE
ENSG00000286105	AL353579.1	CLL	FALSE	16318	0.0102681	FALSE		FALSE
ENSG00000267168	AC005837.2	CLL	FALSE	16318	0.0102681	FALSE		FALSE
ENSG00000112164	GLP1R	CLL	FALSE	16321	0.0102678	FALSE		FALSE
ENSG00000088727	KIF9	CLL	FALSE	16322	0.0102676	FALSE		FALSE
ENSG00000250424	AC004691.2	CLL	FALSE	16323	0.0102674	FALSE		FALSE
ENSG00000212721	KRTAP4-11	CLL	FALSE	16324	0.0102674	FALSE		FALSE
ENSG00000013297	CLDN11	CLL	FALSE	16324	0.0102674	FALSE		FALSE
ENSG00000187650	VMAC	CLL	FALSE	16324	0.0102674	FALSE		FALSE
ENSG00000205086	C2orf91	CLL	FALSE	16327	0.0102667	FALSE		FALSE
ENSG00000174325	DIRC1	CLL	FALSE	16327	0.0102667	FALSE		FALSE
ENSG00000279956	AC073082.1	CLL	FALSE	16327	0.0102667	FALSE		FALSE
ENSG00000269071	AC138517.1	CLL	FALSE	16327	0.0102667	FALSE		FALSE
ENSG00000268432	AC026407.1	CLL	FALSE	16327	0.0102667	FALSE		FALSE
ENSG00000197576	HOXA4	CLL	FALSE	16332	0.0102665	FALSE		FALSE
ENSG00000136267	DGKB	CLL	FALSE	16332	0.0102665	FALSE		FALSE
ENSG00000006047	YBX2	CLL	FALSE	16332	0.0102665	FALSE		FALSE
ENSG00000121270	ABCC11	CLL	FALSE	16332	0.0102665	FALSE		FALSE
ENSG00000178586	OR6B3	CLL	FALSE	16336	0.0102655	FALSE		FALSE
ENSG00000160318	CLDND2	CLL	FALSE	16337	0.0102655	FALSE		FALSE
ENSG00000112299	VNN1	CLL	FALSE	16338	0.0102652	FALSE		FALSE
ENSG00000137860	SLC28A2	CLL	FALSE	16338	0.0102652	FALSE		FALSE
ENSG00000153446	C16orf89	CLL	FALSE	16338	0.0102652	FALSE		FALSE
ENSG00000122194	PLG	CLL	FALSE	16341	0.0102651	FALSE		FALSE
ENSG00000062370	ZNF112	CLL	FALSE	16342	0.0102648	FALSE		FALSE
ENSG00000171501	OR1N2	CLL	FALSE	16343	0.0102648	FALSE		FALSE
ENSG00000132821	VSTM2L	CLL	FALSE	16343	0.0102648	FALSE		FALSE
ENSG00000197921	HES5	CLL	FALSE	16343	0.0102648	FALSE		FALSE
ENSG00000163749	CCDC158	CLL	FALSE	16346	0.0102647	FALSE		FALSE
ENSG00000166363	OR10A5	CLL	FALSE	16347	0.0102646	FALSE		FALSE
ENSG00000128016	ZFP36	CLL	FALSE	16348	0.0102643	FALSE		FALSE
ENSG00000198283	OR5B21	CLL	FALSE	16349	0.0102638	FALSE		FALSE
ENSG00000169908	TM4SF1	CLL	FALSE	16350	0.0102638	FALSE		FALSE
ENSG00000143028	SYPL2	CLL	FALSE	16351	0.0102636	FALSE		FALSE
ENSG00000205929	C21orf62	CLL	FALSE	16351	0.0102636	FALSE		FALSE
ENSG00000151929	BAG3	CLL	FALSE	16353	0.0102635	FALSE		FALSE
ENSG00000184221	OLIG1	CLL	FALSE	16353	0.0102635	FALSE		FALSE
ENSG00000146678	IGFBP1	CLL	FALSE	16355	0.0102634	FALSE		FALSE
ENSG00000166220	TBATA	CLL	FALSE	16355	0.0102634	FALSE		FALSE
ENSG00000269547	AC011455.2	CLL	FALSE	16357	0.0102629	FALSE		FALSE
ENSG00000162458	FBLIM1	CLL	FALSE	16358	0.0102628	FALSE		FALSE
ENSG00000110244	APOA4	CLL	FALSE	16359	0.0102625	FALSE		FALSE
ENSG00000196406	SPANXD	CLL	FALSE	16360	0.0102625	FALSE		FALSE
ENSG00000273820	USP27X	CLL	FALSE	16360	0.0102625	FALSE		FALSE
ENSG00000109943	CRTAM	CLL	FALSE	16360	0.0102625	FALSE		FALSE
ENSG00000132661	NXT1	CLL	FALSE	16360	0.0102625	FALSE		FALSE
ENSG00000137261	KIAA0319	CLL	FALSE	16360	0.0102625	FALSE		FALSE
ENSG00000112273	HDGFL1	CLL	FALSE	16360	0.0102625	FALSE		FALSE
ENSG00000151693	ASAP2	CLL	FALSE	16360	0.0102625	FALSE		FALSE
ENSG00000204952	FBXO47	CLL	FALSE	16360	0.0102625	FALSE		FALSE
ENSG00000171405	XAGE5	CLL	FALSE	16360	0.0102625	FALSE		FALSE
ENSG00000164879	CA3	CLL	FALSE	16360	0.0102625	FALSE		FALSE
ENSG00000167757	KLK11	CLL	FALSE	16360	0.0102625	FALSE		FALSE
ENSG00000156219	ART3	CLL	FALSE	16360	0.0102625	FALSE		FALSE
ENSG00000141682	PMAIP1	CLL	FALSE	16360	0.0102625	FALSE		FALSE
ENSG00000184937	WT1	CLL	TRUE	16360	0.0102625	TRUE	oncogene, TSG, fusion	TRUE	LoF
ENSG00000149346	SLX4IP	CLL	FALSE	16360	0.0102625	FALSE		FALSE
ENSG00000151665	PIGF	CLL	FALSE	16360	0.0102625	FALSE		FALSE
ENSG00000204165	CXorf65	CLL	FALSE	16360	0.0102625	FALSE		FALSE
ENSG00000055211	GINM1	CLL	FALSE	16360	0.0102625	FALSE		FALSE
ENSG00000105750	ZNF85	CLL	FALSE	16360	0.0102625	FALSE		FALSE
ENSG00000139890	REM2	CLL	FALSE	16360	0.0102625	FALSE		FALSE
ENSG00000158488	CD1E	CLL	FALSE	16360	0.0102625	FALSE		FALSE
ENSG00000174808	BTC	CLL	FALSE	16360	0.0102625	FALSE		FALSE
ENSG00000137648	TMPRSS4	CLL	FALSE	16360	0.0102625	FALSE		FALSE
ENSG00000139767	SRRM4	CLL	FALSE	16383	0.0102625	FALSE		FALSE
ENSG00000152518	ZFP36L2	CLL	FALSE	16383	0.0102625	FALSE		FALSE
ENSG00000188425	NANOS2	CLL	FALSE	16385	0.0102621	FALSE		FALSE
ENSG00000163449	TMEM169	CLL	FALSE	16386	0.0102616	FALSE		FALSE
ENSG00000176269	OR4F21	CLL	FALSE	16387	0.0102611	FALSE		FALSE
ENSG00000288053	AC231657.3	CLL	FALSE	16388	0.0102611	FALSE		FALSE
ENSG00000261272	MUC22	CLL	FALSE	16389	0.0102611	FALSE		FALSE
ENSG00000174899	SLC66A1L	CLL	FALSE	16390	0.0102609	FALSE		FALSE
ENSG00000285283	AL035078.4	CLL	FALSE	16390	0.0102609	FALSE		FALSE
ENSG00000203827	NBPF16	CLL	FALSE	16392	0.0102607	FALSE		FALSE
ENSG00000261582	AL121753.1	CLL	FALSE	16392	0.0102607	FALSE		FALSE
ENSG00000198574	SH2D1B	CLL	FALSE	16394	0.0102607	FALSE		FALSE
ENSG00000153904	DDAH1	CLL	FALSE	16395	0.0102606	FALSE		FALSE
ENSG00000143256	PFDN2	CLL	FALSE	16396	0.0102604	FALSE		FALSE
ENSG00000151892	GFRA1	CLL	FALSE	16396	0.0102604	FALSE		FALSE
ENSG00000114383	TUSC2	CLL	FALSE	16396	0.0102604	FALSE		FALSE
ENSG00000164746	C7orf57	CLL	FALSE	16396	0.0102604	FALSE		FALSE
ENSG00000213901	SLC23A3	CLL	FALSE	16396	0.0102604	FALSE		FALSE
ENSG00000126950	TMEM35A	CLL	FALSE	16396	0.0102604	FALSE		FALSE
ENSG00000135951	TSGA10	CLL	FALSE	16396	0.0102604	FALSE		FALSE
ENSG00000134216	CHIA	CLL	FALSE	16396	0.0102604	FALSE		FALSE
ENSG00000152382	TADA1	CLL	FALSE	16396	0.0102604	FALSE		FALSE
ENSG00000236761	CTAGE9	CLL	FALSE	16396	0.0102604	FALSE		FALSE
ENSG00000164749	HNF4G	CLL	FALSE	16406	0.0102604	FALSE		FALSE
ENSG00000170605	OR9K2	CLL	FALSE	16407	0.0102604	FALSE		FALSE
ENSG00000170819	BFSP2	CLL	FALSE	16408	0.0102598	FALSE		FALSE
ENSG00000183479	TREX2	CLL	FALSE	16409	0.0102594	FALSE		FALSE
ENSG00000163154	TNFAIP8L2	CLL	FALSE	16410	0.0102593	FALSE		FALSE
ENSG00000147869	CER1	CLL	FALSE	16411	0.0102593	FALSE		FALSE
ENSG00000050748	MAPK9	CLL	FALSE	16412	0.0102591	FALSE		FALSE
ENSG00000186143	PRR30	CLL	FALSE	16413	0.0102586	FALSE		FALSE
ENSG00000174099	MSRB3	CLL	FALSE	16413	0.0102586	FALSE		FALSE
ENSG00000171936	OR10H3	CLL	FALSE	16415	0.0102583	FALSE		FALSE
ENSG00000125618	PAX8	CLL	FALSE	16416	0.0102582	TRUE	fusion	FALSE
ENSG00000185499	MUC1	CLL	TRUE	16416	0.0102582	TRUE	fusion	FALSE
ENSG00000259784	AC093525.1	CLL	FALSE	16418	0.010258	FALSE		FALSE
ENSG00000284732	AP002512.3	CLL	FALSE	16418	0.010258	FALSE		FALSE
ENSG00000286143	AC053503.6	CLL	FALSE	16418	0.010258	FALSE		FALSE
ENSG00000250803	AC010255.3	CLL	FALSE	16421	0.0102579	FALSE		FALSE
ENSG00000267179	AC008770.2	CLL	FALSE	16421	0.0102579	FALSE		FALSE
ENSG00000285245	AL162417.1	CLL	FALSE	16421	0.0102579	FALSE		FALSE
ENSG00000272162	AL024498.2	CLL	FALSE	16424	0.0102576	FALSE		FALSE
ENSG00000262730	AC104581.2	CLL	FALSE	16424	0.0102576	FALSE		FALSE
ENSG00000268154	AL591806.1	CLL	FALSE	16424	0.0102576	FALSE		FALSE
ENSG00000163689	C3orf67	CLL	FALSE	16424	0.0102576	FALSE		FALSE
ENSG00000256715	AL050302.1	CLL	FALSE	16424	0.0102576	FALSE		FALSE
ENSG00000284931	AC104389.6	CLL	FALSE	16424	0.0102576	FALSE		FALSE
ENSG00000003137	CYP26B1	CLL	FALSE	16430	0.0102574	FALSE		FALSE
ENSG00000214279	SCART1	CLL	FALSE	16431	0.0102572	FALSE		FALSE
ENSG00000153002	CPB1	CLL	FALSE	16432	0.010257	FALSE		FALSE
ENSG00000164683	HEY1	CLL	FALSE	16432	0.010257	TRUE	oncogene, fusion	FALSE
ENSG00000120658	ENOX1	CLL	FALSE	16432	0.010257	FALSE		FALSE
ENSG00000178804	H1-8	CLL	FALSE	16432	0.010257	FALSE		FALSE
ENSG00000154380	ENAH	CLL	FALSE	16432	0.010257	FALSE		FALSE
ENSG00000116285	ERRFI1	CLL	FALSE	16432	0.010257	FALSE		FALSE
ENSG00000172260	NEGR1	CLL	FALSE	16432	0.010257	FALSE		FALSE
ENSG00000254901	BORCS8	CLL	FALSE	16432	0.010257	FALSE		FALSE
ENSG00000272968	RBAK-RBAKDN	CLL	FALSE	16432	0.010257	FALSE		FALSE
ENSG00000188916	INSYN2A	CLL	FALSE	16432	0.010257	FALSE		FALSE
ENSG00000186092	OR4F5	CLL	FALSE	16442	0.0102569	FALSE		FALSE
ENSG00000203661	OR2T5	CLL	FALSE	16442	0.0102569	FALSE		FALSE
ENSG00000172318	B3GALT1	CLL	FALSE	16444	0.0102567	FALSE		FALSE
ENSG00000118094	TREH	CLL	FALSE	16445	0.0102566	FALSE		FALSE
ENSG00000182255	KCNA4	CLL	FALSE	16446	0.0102562	FALSE		FALSE
ENSG00000089127	OAS1	CLL	FALSE	16447	0.0102559	FALSE		FALSE
ENSG00000283496	ZNF511-PRAP1	CLL	FALSE	16448	0.0102559	FALSE		FALSE
ENSG00000249141	AL159163.1	CLL	FALSE	16448	0.0102559	FALSE		FALSE
ENSG00000204183	GDF5OS	CLL	FALSE	16448	0.0102559	FALSE		FALSE
ENSG00000204475	NCR3	CLL	FALSE	16451	0.0102557	FALSE		FALSE
ENSG00000135824	RGS8	CLL	FALSE	16451	0.0102557	FALSE		FALSE
ENSG00000206531	CD200R1L	CLL	FALSE	16451	0.0102557	FALSE		FALSE
ENSG00000185863	TMEM210	CLL	FALSE	16451	0.0102557	FALSE		FALSE
ENSG00000146215	CRIP3	CLL	FALSE	16451	0.0102557	FALSE		FALSE
ENSG00000136854	STXBP1	CLL	FALSE	16456	0.0102551	FALSE		FALSE
ENSG00000283288	SMIM33	CLL	FALSE	16457	0.0102548	FALSE		FALSE
ENSG00000145384	FABP2	CLL	FALSE	16457	0.0102548	FALSE		FALSE
ENSG00000064218	DMRT3	CLL	FALSE	16457	0.0102548	FALSE		FALSE
ENSG00000213648	SULT1A4	CLL	FALSE	16457	0.0102548	FALSE		FALSE
ENSG00000136888	ATP6V1G1	CLL	FALSE	16457	0.0102548	FALSE		FALSE
ENSG00000006468	ETV1	CLL	FALSE	16462	0.0102546	TRUE	oncogene, fusion	FALSE
ENSG00000204807	FAM27E2	CLL	FALSE	16463	0.0102546	FALSE		FALSE
ENSG00000288460	AL138899.3	CLL	FALSE	16463	0.0102546	FALSE		FALSE
ENSG00000288534	AP001931.2	CLL	FALSE	16463	0.0102546	FALSE		FALSE
ENSG00000256825	AC026786.1	CLL	FALSE	16463	0.0102546	FALSE		FALSE
ENSG00000187186	AL162231.1	CLL	FALSE	16463	0.0102546	FALSE		FALSE
ENSG00000126500	AP006333.1	CLL	FALSE	16463	0.0102546	FALSE		FALSE
ENSG00000261459	AC002310.4	CLL	FALSE	16469	0.0102546	FALSE		FALSE
ENSG00000285602	AC097625.2	CLL	FALSE	16470	0.0102545	FALSE		FALSE
ENSG00000131096	PYY	CLL	FALSE	16471	0.0102545	FALSE		FALSE
ENSG00000118231	CRYGD	CLL	FALSE	16472	0.0102541	FALSE		FALSE
ENSG00000115474	KCNJ13	CLL	FALSE	16472	0.0102541	FALSE		FALSE
ENSG00000152254	G6PC2	CLL	FALSE	16472	0.0102541	FALSE		FALSE
ENSG00000169607	CKAP2L	CLL	FALSE	16475	0.0102541	FALSE		FALSE
ENSG00000132749	TESMIN	CLL	FALSE	16476	0.010254	FALSE		FALSE
ENSG00000197496	SLC2A10	CLL	FALSE	16476	0.010254	FALSE		FALSE
ENSG00000164123	C4orf45	CLL	FALSE	16478	0.0102538	FALSE		FALSE
ENSG00000105467	SYNGR4	CLL	FALSE	16478	0.0102538	FALSE		FALSE
ENSG00000137473	TTC29	CLL	FALSE	16478	0.0102538	FALSE		FALSE
ENSG00000116132	PRRX1	CLL	TRUE	16478	0.0102538	TRUE	fusion	TRUE	Act
ENSG00000258588	TRIM6-TRIM34	CLL	FALSE	16482	0.0102536	FALSE		FALSE
ENSG00000100889	PCK2	CLL	FALSE	16483	0.0102535	FALSE		FALSE
ENSG00000181499	OR6T1	CLL	FALSE	16484	0.0102532	FALSE		FALSE
ENSG00000122223	CD244	CLL	FALSE	16484	0.0102532	FALSE		FALSE
ENSG00000143590	EFNA3	CLL	FALSE	16486	0.010253	FALSE		FALSE
ENSG00000204246	OR13C3	CLL	FALSE	16486	0.010253	FALSE		FALSE
ENSG00000258873	DUXA	CLL	FALSE	16488	0.0102528	FALSE		FALSE
ENSG00000243710	CFAP57	CLL	FALSE	16488	0.0102528	FALSE		FALSE
ENSG00000186439	TRDN	CLL	FALSE	16488	0.0102528	FALSE		FALSE
ENSG00000285749	AC097636.2	CLL	FALSE	16491	0.0102528	FALSE		FALSE
ENSG00000196826	AC008758.1	CLL	FALSE	16491	0.0102528	FALSE		FALSE
ENSG00000254692	AL136295.1	CLL	FALSE	16491	0.0102528	FALSE		FALSE
ENSG00000132464	ENAM	CLL	FALSE	16494	0.0102522	FALSE		FALSE
ENSG00000086619	ERO1B	CLL	FALSE	16495	0.0102521	FALSE		FALSE
ENSG00000236637	IFNA4	CLL	FALSE	16495	0.0102521	FALSE		FALSE
ENSG00000130055	GDPD2	CLL	FALSE	16495	0.0102521	FALSE		FALSE
ENSG00000141655	TNFRSF11A	CLL	FALSE	16495	0.0102521	FALSE		FALSE
ENSG00000044574	HSPA5	CLL	FALSE	16495	0.0102521	FALSE		FALSE
ENSG00000203782	LOR	CLL	FALSE	16500	0.0102514	FALSE		FALSE
ENSG00000255012	OR5M1	CLL	FALSE	16500	0.0102514	FALSE		FALSE
ENSG00000262180	OCLM	CLL	FALSE	16500	0.0102514	FALSE		FALSE
ENSG00000181827	RFX7	CLL	FALSE	16503	0.0102512	FALSE		FALSE
ENSG00000171954	CYP4F22	CLL	FALSE	16504	0.0102507	FALSE		FALSE
ENSG00000230510	PPP5D1	CLL	FALSE	16505	0.0102507	FALSE		FALSE
ENSG00000269468	AC004824.2	CLL	FALSE	16505	0.0102507	FALSE		FALSE
ENSG00000164659	KIAA1324L	CLL	FALSE	16505	0.0102507	FALSE		FALSE
ENSG00000285162	AC004593.2	CLL	FALSE	16505	0.0102507	FALSE		FALSE
ENSG00000256591	AP003108.2	CLL	FALSE	16505	0.0102507	FALSE		FALSE
ENSG00000170298	LGALS9B	CLL	FALSE	16510	0.0102506	FALSE		FALSE
ENSG00000251184	AL672142.1	CLL	FALSE	16511	0.0102505	FALSE		FALSE
ENSG00000167617	CDC42EP5	CLL	FALSE	16512	0.0102503	FALSE		FALSE
ENSG00000099625	CBARP	CLL	FALSE	16512	0.0102503	FALSE		FALSE
ENSG00000203933	CXorf66	CLL	FALSE	16514	0.0102502	FALSE		FALSE
ENSG00000185674	LYG2	CLL	FALSE	16514	0.0102502	FALSE		FALSE
ENSG00000103021	CCDC113	CLL	FALSE	16514	0.0102502	FALSE		FALSE
ENSG00000118702	GHRH	CLL	FALSE	16514	0.0102502	FALSE		FALSE
ENSG00000146809	ASB15	CLL	FALSE	16514	0.0102502	FALSE		FALSE
ENSG00000204941	PSG5	CLL	FALSE	16514	0.0102502	FALSE		FALSE
ENSG00000106436	MYL10	CLL	FALSE	16514	0.0102502	FALSE		FALSE
ENSG00000174982	OR4S2	CLL	FALSE	16514	0.0102502	FALSE		FALSE
ENSG00000188672	RHCE	CLL	FALSE	16514	0.0102502	FALSE		FALSE
ENSG00000197110	IFNL3	CLL	FALSE	16514	0.0102502	FALSE		FALSE
ENSG00000110079	MS4A4A	CLL	FALSE	16514	0.0102502	FALSE		FALSE
ENSG00000144045	DQX1	CLL	FALSE	16514	0.0102502	FALSE		FALSE
ENSG00000161544	CYGB	CLL	FALSE	16514	0.0102502	FALSE		FALSE
ENSG00000187713	TMEM203	CLL	FALSE	16514	0.0102502	FALSE		FALSE
ENSG00000141101	NOB1	CLL	FALSE	16514	0.0102502	FALSE		FALSE
ENSG00000187922	LCN10	CLL	FALSE	16514	0.0102502	FALSE		FALSE
ENSG00000184697	CLDN6	CLL	FALSE	16514	0.0102502	FALSE		FALSE
ENSG00000114115	RBP1	CLL	FALSE	16514	0.0102502	FALSE		FALSE
ENSG00000176383	B3GNT4	CLL	FALSE	16514	0.0102502	FALSE		FALSE
ENSG00000205857	NANOGNB	CLL	FALSE	16514	0.0102502	FALSE		FALSE
ENSG00000188800	TMCO2	CLL	FALSE	16514	0.0102502	FALSE		FALSE
ENSG00000180116	C12orf40	CLL	FALSE	16514	0.0102502	FALSE		FALSE
ENSG00000159871	LYPD5	CLL	FALSE	16514	0.0102502	FALSE		FALSE
ENSG00000213516	RBMXL1	CLL	FALSE	16514	0.0102502	FALSE		FALSE
ENSG00000230493	AC106017.1	CLL	FALSE	16538	0.01025	FALSE		FALSE
ENSG00000128567	PODXL	CLL	FALSE	16539	0.010249	FALSE		FALSE
ENSG00000164011	ZNF691	CLL	FALSE	16539	0.010249	FALSE		FALSE
ENSG00000223496	EXOSC6	CLL	FALSE	16541	0.0102489	FALSE		FALSE
ENSG00000187135	VSTM2B	CLL	FALSE	16542	0.0102489	FALSE		FALSE
ENSG00000163602	RYBP	CLL	FALSE	16543	0.0102488	FALSE		FALSE
ENSG00000251012	AC083800.1	CLL	FALSE	16543	0.0102488	FALSE		FALSE
ENSG00000140090	SLC24A4	CLL	FALSE	16545	0.0102486	FALSE		FALSE
ENSG00000157703	SVOPL	CLL	FALSE	16545	0.0102486	FALSE		FALSE
ENSG00000173389	IQCF1	CLL	FALSE	16545	0.0102486	FALSE		FALSE
ENSG00000104936	DMPK	CLL	FALSE	16545	0.0102486	FALSE		FALSE
ENSG00000165568	AKR1E2	CLL	FALSE	16545	0.0102486	FALSE		FALSE
ENSG00000164742	ADCY1	CLL	FALSE	16545	0.0102486	FALSE		FALSE
ENSG00000214050	FBXO16	CLL	FALSE	16551	0.0102483	FALSE		FALSE
ENSG00000152779	SLC16A12	CLL	FALSE	16552	0.0102481	FALSE		FALSE
ENSG00000122435	TRMT13	CLL	FALSE	16552	0.0102481	FALSE		FALSE
ENSG00000137440	FGFBP1	CLL	FALSE	16554	0.010248	FALSE		FALSE
ENSG00000186453	FAM228A	CLL	FALSE	16555	0.0102479	FALSE		FALSE
ENSG00000167281	RBFOX3	CLL	FALSE	16556	0.0102478	FALSE		FALSE
ENSG00000197471	SPN	CLL	FALSE	16557	0.0102475	FALSE		FALSE
ENSG00000272617	AC026464.6	CLL	FALSE	16558	0.0102474	FALSE		FALSE
ENSG00000161609	CCDC155	CLL	FALSE	16558	0.0102474	FALSE		FALSE
ENSG00000269709	AL109659.1	CLL	FALSE	16558	0.0102474	FALSE		FALSE
ENSG00000187017	ESPN	CLL	FALSE	16561	0.0102474	FALSE		FALSE
ENSG00000197405	C5AR1	CLL	FALSE	16561	0.0102474	FALSE		FALSE
ENSG00000180878	C11orf42	CLL	FALSE	16563	0.0102472	FALSE		FALSE
ENSG00000185022	MAFF	CLL	FALSE	16563	0.0102472	FALSE		FALSE
ENSG00000284609	OR8B3	CLL	FALSE	16565	0.0102471	FALSE		FALSE
ENSG00000160862	AZGP1	CLL	FALSE	16565	0.0102471	FALSE		FALSE
ENSG00000196098	OR5K4	CLL	FALSE	16567	0.010247	FALSE		FALSE
ENSG00000164122	ASB5	CLL	FALSE	16568	0.0102468	FALSE		FALSE
ENSG00000122304	PRM2	CLL	FALSE	16568	0.0102468	FALSE		FALSE
ENSG00000150051	MKX	CLL	FALSE	16568	0.0102468	FALSE		FALSE
ENSG00000198758	EPS8L3	CLL	FALSE	16568	0.0102468	FALSE		FALSE
ENSG00000054803	CBLN4	CLL	FALSE	16572	0.0102468	FALSE		FALSE
ENSG00000188042	ARL4C	CLL	FALSE	16573	0.0102467	FALSE		FALSE
ENSG00000157538	VPS26C	CLL	FALSE	16574	0.0102464	FALSE		FALSE
ENSG00000253276	CCDC71L	CLL	FALSE	16575	0.0102461	FALSE		FALSE
ENSG00000094963	FMO2	CLL	FALSE	16576	0.0102461	FALSE		FALSE
ENSG00000152583	SPARCL1	CLL	FALSE	16577	0.010246	FALSE		FALSE
ENSG00000212124	TAS2R19	CLL	FALSE	16578	0.0102456	FALSE		FALSE
ENSG00000116574	RHOU	CLL	FALSE	16578	0.0102456	FALSE		FALSE
ENSG00000160588	MPZL3	CLL	FALSE	16578	0.0102456	FALSE		FALSE
ENSG00000198888	MT-ND1	CLL	FALSE	16581	0.0102456	FALSE		FALSE
ENSG00000284922	AP000812.5	CLL	FALSE	16581	0.0102456	FALSE		FALSE
ENSG00000257524	AL157935.3	CLL	FALSE	16581	0.0102456	FALSE		FALSE
ENSG00000226690	AC013470.2	CLL	FALSE	16581	0.0102456	FALSE		FALSE
ENSG00000284762	AC022414.1	CLL	FALSE	16585	0.0102454	FALSE		FALSE
ENSG00000260643	AC092718.3	CLL	FALSE	16585	0.0102454	FALSE		FALSE
ENSG00000260914	AC026464.4	CLL	FALSE	16585	0.0102454	FALSE		FALSE
ENSG00000211448	DIO2	CLL	FALSE	16585	0.0102454	FALSE		FALSE
ENSG00000226490	AC138647.1	CLL	FALSE	16585	0.0102454	FALSE		FALSE
ENSG00000251357	AP000350.4	CLL	FALSE	16585	0.0102454	FALSE		FALSE
ENSG00000269042	AP001925.1	CLL	FALSE	16585	0.0102454	FALSE		FALSE
ENSG00000267985	AC005488.1	CLL	FALSE	16592	0.0102454	FALSE		FALSE
ENSG00000265118	AC134669.1	CLL	FALSE	16592	0.0102454	FALSE		FALSE
ENSG00000205045	SLFN12L	CLL	FALSE	16592	0.0102454	FALSE		FALSE
ENSG00000228144	AC078927.1	CLL	FALSE	16592	0.0102454	FALSE		FALSE
ENSG00000284057	AP001273.2	CLL	FALSE	16592	0.0102454	FALSE		FALSE
ENSG00000181333	HEPHL1	CLL	FALSE	16597	0.0102453	FALSE		FALSE
ENSG00000185664	PMEL	CLL	FALSE	16598	0.0102452	FALSE		FALSE
ENSG00000204511	MCCD1	CLL	FALSE	16598	0.0102452	FALSE		FALSE
ENSG00000277322	GOLGA6L6	CLL	FALSE	16598	0.0102452	FALSE		FALSE
ENSG00000177932	ZNF354C	CLL	FALSE	16601	0.0102452	FALSE		FALSE
ENSG00000180316	PNPLA1	CLL	FALSE	16602	0.0102451	FALSE		FALSE
ENSG00000170484	KRT74	CLL	FALSE	16602	0.0102451	FALSE		FALSE
ENSG00000213203	GIMAP1	CLL	FALSE	16602	0.0102451	FALSE		FALSE
ENSG00000255730	AC011462.1	CLL	FALSE	16605	0.0102451	FALSE		FALSE
ENSG00000167994	RAB3IL1	CLL	FALSE	16606	0.0102448	FALSE		FALSE
ENSG00000162592	CCDC27	CLL	FALSE	16607	0.0102448	FALSE		FALSE
ENSG00000188306	LRRIQ4	CLL	FALSE	16608	0.0102446	FALSE		FALSE
ENSG00000198445	CCT8L2	CLL	FALSE	16609	0.0102446	FALSE		FALSE
ENSG00000198033	TUBA3C	CLL	FALSE	16609	0.0102446	FALSE		FALSE
ENSG00000136367	ZFHX2	CLL	FALSE	16609	0.0102446	FALSE		FALSE
ENSG00000144891	AGTR1	CLL	FALSE	16609	0.0102446	FALSE		FALSE
ENSG00000236609	ZNF853	CLL	FALSE	16609	0.0102446	FALSE		FALSE
ENSG00000101938	CHRDL1	CLL	FALSE	16609	0.0102446	FALSE		FALSE
ENSG00000102897	LYRM1	CLL	FALSE	16609	0.0102446	FALSE		FALSE
ENSG00000144035	NAT8	CLL	FALSE	16609	0.0102446	FALSE		FALSE
ENSG00000255963	PPIAL4A	CLL	FALSE	16617	0.0102444	FALSE		FALSE
ENSG00000142405	NLRP12	CLL	FALSE	16618	0.0102443	FALSE		FALSE
ENSG00000230657	PRB4	CLL	FALSE	16619	0.0102441	FALSE		FALSE
ENSG00000183579	ZNRF3	CLL	FALSE	16620	0.010244	TRUE	TSG	TRUE	LoF
ENSG00000170209	ANKK1	CLL	FALSE	16621	0.0102439	FALSE		FALSE
ENSG00000186868	MAPT	CLL	FALSE	16622	0.0102437	FALSE		FALSE
ENSG00000181767	OR8H2	CLL	FALSE	16623	0.0102435	FALSE		FALSE
ENSG00000055732	MCOLN3	CLL	FALSE	16624	0.0102429	FALSE		FALSE
ENSG00000179083	FAM133A	CLL	FALSE	16624	0.0102429	FALSE		FALSE
ENSG00000240720	LRRD1	CLL	FALSE	16624	0.0102429	FALSE		FALSE
ENSG00000150244	TRIM48	CLL	FALSE	16627	0.0102425	FALSE		FALSE
ENSG00000131183	SLC34A1	CLL	FALSE	16627	0.0102425	FALSE		FALSE
ENSG00000286235	AL035461.4	CLL	FALSE	16629	0.0102425	FALSE		FALSE
ENSG00000161939	RNASEK-C17orf49	CLL	FALSE	16629	0.0102425	FALSE		FALSE
ENSG00000241149	AC115220.1	CLL	FALSE	16629	0.0102425	FALSE		FALSE
ENSG00000100101	Z83844.1	CLL	FALSE	16632	0.0102423	FALSE		FALSE
ENSG00000176907	TCIM	CLL	FALSE	16633	0.0102423	FALSE		FALSE
ENSG00000146909	NOM1	CLL	FALSE	16634	0.0102421	FALSE		FALSE
ENSG00000255298	OR8G5	CLL	FALSE	16635	0.0102411	FALSE		FALSE
ENSG00000178690	DYNAP	CLL	FALSE	16636	0.0102411	FALSE		FALSE
ENSG00000204913	LRRC3C	CLL	FALSE	16637	0.0102406	FALSE		FALSE
ENSG00000181733	OR2Z1	CLL	FALSE	16637	0.0102406	FALSE		FALSE
ENSG00000034693	PEX3	CLL	FALSE	16637	0.0102406	FALSE		FALSE
ENSG00000172986	GXYLT2	CLL	FALSE	16637	0.0102406	FALSE		FALSE
ENSG00000106853	PTGR1	CLL	FALSE	16641	0.0102406	FALSE		FALSE
ENSG00000285839	AL445685.3	CLL	FALSE	16642	0.0102405	FALSE		FALSE
ENSG00000255974	CYP2A6	CLL	FALSE	16643	0.0102404	FALSE		FALSE
ENSG00000128710	HOXD10	CLL	FALSE	16644	0.0102403	FALSE		FALSE
ENSG00000104228	TRIM35	CLL	FALSE	16644	0.0102403	FALSE		FALSE
ENSG00000154330	PGM5	CLL	FALSE	16646	0.0102395	FALSE		FALSE
ENSG00000170293	CMTM8	CLL	FALSE	16647	0.0102394	FALSE		FALSE
ENSG00000277494	GPIHBP1	CLL	FALSE	16648	0.0102393	FALSE		FALSE
ENSG00000152669	CCNO	CLL	FALSE	16649	0.0102391	FALSE		FALSE
ENSG00000261857	MIA	CLL	FALSE	16649	0.0102391	FALSE		FALSE
ENSG00000156564	LRFN2	CLL	FALSE	16649	0.0102391	FALSE		FALSE
ENSG00000188760	TMEM198	CLL	FALSE	16652	0.0102391	FALSE		FALSE
ENSG00000233757	AC092835.1	CLL	FALSE	16653	0.0102386	FALSE		FALSE
ENSG00000284695	AC108941.2	CLL	FALSE	16653	0.0102386	FALSE		FALSE
ENSG00000205592	MUC19	CLL	FALSE	16653	0.0102386	FALSE		FALSE
ENSG00000204377	C1orf134	CLL	FALSE	16653	0.0102386	FALSE		FALSE
ENSG00000178226	PRSS36	CLL	FALSE	16657	0.0102386	FALSE		FALSE
ENSG00000012171	SEMA3B	CLL	FALSE	16658	0.0102382	FALSE		FALSE
ENSG00000111087	GLI1	CLL	FALSE	16658	0.0102382	TRUE	oncogene, fusion	TRUE	Act
ENSG00000180881	CAPS2	CLL	FALSE	16658	0.0102382	FALSE		FALSE
ENSG00000185345	PRKN	CLL	FALSE	16658	0.0102382	FALSE		FALSE
ENSG00000063169	BICRA	CLL	FALSE	16662	0.0102381	FALSE		FALSE
ENSG00000143850	PLEKHA6	CLL	FALSE	16663	0.010238	FALSE		FALSE
ENSG00000258388	PPT2-EGFL8	CLL	FALSE	16664	0.0102378	FALSE		FALSE
ENSG00000142789	CELA3A	CLL	FALSE	16664	0.0102378	FALSE		FALSE
ENSG00000180386	KRTAP9-7	CLL	FALSE	16664	0.0102378	FALSE		FALSE
ENSG00000064489	BORCS8-MEF2B	CLL	FALSE	16664	0.0102378	FALSE		FALSE
ENSG00000140006	WDR89	CLL	FALSE	16664	0.0102378	FALSE		FALSE
ENSG00000105668	UPK1A	CLL	FALSE	16664	0.0102378	FALSE		FALSE
ENSG00000212935	KRTAP10-3	CLL	FALSE	16664	0.0102378	FALSE		FALSE
ENSG00000213588	ZBTB9	CLL	FALSE	16664	0.0102378	FALSE		FALSE
ENSG00000132275	RRP8	CLL	FALSE	16664	0.0102378	FALSE		FALSE
ENSG00000105499	PLA2G4C	CLL	FALSE	16664	0.0102378	FALSE		FALSE
ENSG00000164393	ADGRF2	CLL	FALSE	16664	0.0102378	FALSE		FALSE
ENSG00000174482	LINGO2	CLL	FALSE	16675	0.0102377	FALSE		FALSE
ENSG00000204519	ZNF551	CLL	FALSE	16675	0.0102377	FALSE		FALSE
ENSG00000154646	TMPRSS15	CLL	FALSE	16675	0.0102377	FALSE		FALSE
ENSG00000183655	KLHL25	CLL	FALSE	16675	0.0102377	FALSE		FALSE
ENSG00000187569	DPPA3	CLL	FALSE	16675	0.0102377	FALSE		FALSE
ENSG00000121440	PDZRN3	CLL	FALSE	16675	0.0102377	FALSE		FALSE
ENSG00000151079	KCNA6	CLL	FALSE	16681	0.0102375	FALSE		FALSE
ENSG00000235710	AL109810.2	CLL	FALSE	16682	0.0102373	FALSE		FALSE
ENSG00000180016	OR1E1	CLL	FALSE	16683	0.0102371	FALSE		FALSE
ENSG00000185739	SRL	CLL	FALSE	16684	0.0102368	FALSE		FALSE
ENSG00000230301	OR5H6	CLL	FALSE	16684	0.0102368	FALSE		FALSE
ENSG00000149218	ENDOD1	CLL	FALSE	16684	0.0102368	FALSE		FALSE
ENSG00000155858	LSM11	CLL	FALSE	16684	0.0102368	FALSE		FALSE
ENSG00000100121	GGTLC2	CLL	FALSE	16688	0.0102368	FALSE		FALSE
ENSG00000183549	ACSM5	CLL	FALSE	16689	0.0102367	FALSE		FALSE
ENSG00000118194	TNNT2	CLL	FALSE	16689	0.0102367	FALSE		FALSE
ENSG00000204375	XAGE1E	CLL	FALSE	16691	0.0102366	FALSE		FALSE
ENSG00000276490	AL583836.1	CLL	FALSE	16691	0.0102366	FALSE		FALSE
ENSG00000254834	OR5M10	CLL	FALSE	16691	0.0102366	FALSE		FALSE
ENSG00000260836	AC245033.1	CLL	FALSE	16691	0.0102366	FALSE		FALSE
ENSG00000249967	AL355315.1	CLL	FALSE	16691	0.0102366	FALSE		FALSE
ENSG00000285025	AL022312.1	CLL	FALSE	16691	0.0102366	FALSE		FALSE
ENSG00000158023	WDR66	CLL	FALSE	16691	0.0102366	FALSE		FALSE
ENSG00000170152	AL391987.1	CLL	FALSE	16691	0.0102366	FALSE		FALSE
ENSG00000268708	BX088651.2	CLL	FALSE	16691	0.0102366	FALSE		FALSE
ENSG00000261130	AC140504.1	CLL	FALSE	16691	0.0102366	FALSE		FALSE
ENSG00000268791	AC093323.1	CLL	FALSE	16691	0.0102366	FALSE		FALSE
ENSG00000257411	AC034102.2	CLL	FALSE	16702	0.0102366	FALSE		FALSE
ENSG00000273171	AC002094.3	CLL	FALSE	16702	0.0102366	FALSE		FALSE
ENSG00000269000	AC108868.1	CLL	FALSE	16702	0.0102366	FALSE		FALSE
ENSG00000183718	TRIM52	CLL	FALSE	16705	0.0102362	FALSE		FALSE
ENSG00000148303	RPL7A	CLL	FALSE	16705	0.0102362	FALSE		FALSE
ENSG00000154710	RABGEF1	CLL	FALSE	16705	0.0102362	FALSE		FALSE
ENSG00000140932	CMTM2	CLL	FALSE	16705	0.0102362	FALSE		FALSE
ENSG00000197992	CLEC9A	CLL	FALSE	16705	0.0102362	FALSE		FALSE
ENSG00000178700	DHFR2	CLL	FALSE	16705	0.0102362	FALSE		FALSE
ENSG00000101019	UQCC1	CLL	FALSE	16705	0.0102362	FALSE		FALSE
ENSG00000169605	GKN1	CLL	FALSE	16705	0.0102362	FALSE		FALSE
ENSG00000158246	TENT5B	CLL	FALSE	16705	0.0102362	FALSE		FALSE
ENSG00000211584	SLC48A1	CLL	FALSE	16705	0.0102362	FALSE		FALSE
ENSG00000232423	PRAMEF6	CLL	FALSE	16705	0.0102362	FALSE		FALSE
ENSG00000164171	ITGA2	CLL	FALSE	16716	0.0102361	FALSE		FALSE
ENSG00000184905	TCEAL2	CLL	FALSE	16716	0.0102361	FALSE		FALSE
ENSG00000109158	GABRA4	CLL	FALSE	16716	0.0102361	FALSE		FALSE
ENSG00000168913	ENHO	CLL	FALSE	16716	0.0102361	FALSE		FALSE
ENSG00000264187	AC055811.2	CLL	FALSE	16720	0.0102359	FALSE		FALSE
ENSG00000277971	AC007731.5	CLL	FALSE	16720	0.0102359	FALSE		FALSE
ENSG00000213471	TTLL13P	CLL	FALSE	16722	0.0102359	FALSE		FALSE
ENSG00000124257	NEURL2	CLL	FALSE	16723	0.0102358	FALSE		FALSE
ENSG00000169347	GP2	CLL	FALSE	16724	0.0102353	FALSE		FALSE
ENSG00000180481	GLIPR1L2	CLL	FALSE	16724	0.0102353	FALSE		FALSE
ENSG00000139725	RHOF	CLL	FALSE	16724	0.0102353	FALSE		FALSE
ENSG00000094804	CDC6	CLL	FALSE	16727	0.0102351	FALSE		FALSE
ENSG00000277586	NEFL	CLL	FALSE	16728	0.0102349	FALSE		FALSE
ENSG00000145794	MEGF10	CLL	FALSE	16729	0.0102348	FALSE		FALSE
ENSG00000112818	MEP1A	CLL	FALSE	16730	0.0102347	FALSE		FALSE
ENSG00000283228	AC068547.1	CLL	FALSE	16731	0.0102343	FALSE		FALSE
ENSG00000281883	AL512506.3	CLL	FALSE	16731	0.0102343	FALSE		FALSE
ENSG00000141542	RAB40B	CLL	FALSE	16733	0.0102339	FALSE		FALSE
ENSG00000168884	TNIP2	CLL	FALSE	16734	0.0102338	FALSE		FALSE
ENSG00000186765	FSCN2	CLL	FALSE	16735	0.0102337	FALSE		FALSE
ENSG00000144119	C1QL2	CLL	FALSE	16736	0.0102335	FALSE		FALSE
ENSG00000288547	AC080128.3	CLL	FALSE	16736	0.0102335	FALSE		FALSE
ENSG00000196400	BX255923.1	CLL	FALSE	16736	0.0102335	FALSE		FALSE
ENSG00000269808	AC010327.2	CLL	FALSE	16736	0.0102335	FALSE		FALSE
ENSG00000166352	C11orf74	CLL	FALSE	16736	0.0102335	FALSE		FALSE
ENSG00000269103	AC002472.1	CLL	FALSE	16736	0.0102335	FALSE		FALSE
ENSG00000268141	AL606500.1	CLL	FALSE	16736	0.0102335	FALSE		FALSE
ENSG00000267697	LUZP6	CLL	FALSE	16736	0.0102335	FALSE		FALSE
ENSG00000272896	AL355987.3	CLL	FALSE	16736	0.0102335	FALSE		FALSE
ENSG00000254706	AL512785.2	CLL	FALSE	16736	0.0102335	FALSE		FALSE
ENSG00000165899	OTOGL	CLL	FALSE	16746	0.0102334	FALSE		FALSE
ENSG00000164989	CCDC171	CLL	FALSE	16747	0.0102328	FALSE		FALSE
ENSG00000143196	DPT	CLL	FALSE	16748	0.0102327	FALSE		FALSE
ENSG00000078725	BRINP1	CLL	FALSE	16749	0.0102324	FALSE		FALSE
ENSG00000164853	UNCX	CLL	FALSE	16750	0.0102323	FALSE		FALSE
ENSG00000163964	PIGX	CLL	FALSE	16751	0.0102323	FALSE		FALSE
ENSG00000036530	CYP46A1	CLL	FALSE	16752	0.0102322	FALSE		FALSE
ENSG00000138684	IL21	CLL	FALSE	16753	0.0102322	FALSE		FALSE
ENSG00000163576	EFHB	CLL	FALSE	16754	0.010232	FALSE		FALSE
ENSG00000212123	PRR22	CLL	FALSE	16755	0.0102319	FALSE		FALSE
ENSG00000177181	RIMKLA	CLL	FALSE	16756	0.0102318	FALSE		FALSE
ENSG00000179071	CCDC89	CLL	FALSE	16756	0.0102318	FALSE		FALSE
ENSG00000162624	LHX8	CLL	FALSE	16756	0.0102318	FALSE		FALSE
ENSG00000187024	PTRH1	CLL	FALSE	16759	0.0102317	FALSE		FALSE
ENSG00000225996	AL356356.1	CLL	FALSE	16760	0.0102317	FALSE		FALSE
ENSG00000172426	RSPH9	CLL	FALSE	16761	0.0102316	FALSE		FALSE
ENSG00000204703	OR2B3	CLL	FALSE	16761	0.0102316	FALSE		FALSE
ENSG00000197674	OR51C1P	CLL	FALSE	16761	0.0102316	FALSE		FALSE
ENSG00000006757	PNPLA4	CLL	FALSE	16764	0.0102316	FALSE		FALSE
ENSG00000158552	ZFAND2B	CLL	FALSE	16764	0.0102316	FALSE		FALSE
ENSG00000094661	OR1I1	CLL	FALSE	16764	0.0102316	FALSE		FALSE
ENSG00000124253	PCK1	CLL	FALSE	16764	0.0102316	FALSE		FALSE
ENSG00000257315	ZBED6	CLL	FALSE	16764	0.0102316	FALSE		FALSE
ENSG00000105341	DMAC2	CLL	FALSE	16764	0.0102316	FALSE		FALSE
ENSG00000204616	TRIM31	CLL	FALSE	16764	0.0102316	FALSE		FALSE
ENSG00000186881	OR13F1	CLL	FALSE	16764	0.0102316	FALSE		FALSE
ENSG00000176281	OR4K5	CLL	FALSE	16764	0.0102316	FALSE		FALSE
ENSG00000214872	SMTNL1	CLL	FALSE	16764	0.0102316	FALSE		FALSE
ENSG00000104883	PEX11G	CLL	FALSE	16764	0.0102316	FALSE		FALSE
ENSG00000090013	BLVRB	CLL	FALSE	16764	0.0102316	FALSE		FALSE
ENSG00000167858	TEKT1	CLL	FALSE	16764	0.0102316	FALSE		FALSE
ENSG00000117400	MPL	CLL	TRUE	16777	0.0102315	TRUE	oncogene	FALSE
ENSG00000170779	CDCA4	CLL	FALSE	16778	0.0102315	FALSE		FALSE
ENSG00000167291	TBC1D16	CLL	FALSE	16779	0.0102313	FALSE		FALSE
ENSG00000018236	CNTN1	CLL	FALSE	16780	0.0102312	FALSE		FALSE
ENSG00000164741	DLC1	CLL	FALSE	16781	0.0102312	FALSE		FALSE
ENSG00000164761	TNFRSF11B	CLL	FALSE	16782	0.0102311	FALSE		FALSE
ENSG00000225362	CT62	CLL	FALSE	16783	0.010231	FALSE		FALSE
ENSG00000260092	AC009163.3	CLL	FALSE	16783	0.010231	FALSE		FALSE
ENSG00000179796	LRRC3B	CLL	FALSE	16785	0.0102308	FALSE		FALSE
ENSG00000172969	FRG2C	CLL	FALSE	16786	0.0102305	FALSE		FALSE
ENSG00000259288	BUB1B-PAK6	CLL	FALSE	16787	0.0102305	FALSE		FALSE
ENSG00000221880	KRTAP1-3	CLL	FALSE	16788	0.0102304	FALSE		FALSE
ENSG00000187323	DCC	CLL	FALSE	16789	0.0102302	TRUE		TRUE	LoF
ENSG00000128268	MGAT3	CLL	FALSE	16790	0.0102301	FALSE		FALSE
ENSG00000204969	PCDHA2	CLL	FALSE	16791	0.0102301	FALSE		FALSE
ENSG00000272442	AL353588.1	CLL	FALSE	16792	0.0102301	FALSE		FALSE
ENSG00000104879	CKM	CLL	FALSE	16793	0.0102299	FALSE		FALSE
ENSG00000176742	OR51V1	CLL	FALSE	16794	0.0102298	FALSE		FALSE
ENSG00000133687	TMTC1	CLL	FALSE	16795	0.0102298	FALSE		FALSE
ENSG00000112357	PEX7	CLL	FALSE	16796	0.0102297	FALSE		FALSE
ENSG00000119632	IFI27L2	CLL	FALSE	16797	0.0102292	FALSE		FALSE
ENSG00000236737	GAGE12B	CLL	FALSE	16798	0.0102291	FALSE		FALSE
ENSG00000268133	AC003002.1	CLL	FALSE	16798	0.0102291	FALSE		FALSE
ENSG00000109832	DDX25	CLL	FALSE	16800	0.010229	FALSE		FALSE
ENSG00000196427	NBPF4	CLL	FALSE	16801	0.0102289	FALSE		FALSE
ENSG00000184185	KCNJ12	CLL	FALSE	16802	0.0102289	FALSE		FALSE
ENSG00000165125	TRPV6	CLL	FALSE	16803	0.0102288	FALSE		FALSE
ENSG00000267426	AC087289.3	CLL	FALSE	16804	0.0102278	FALSE		FALSE
ENSG00000232866	AL513478.1	CLL	FALSE	16804	0.0102278	FALSE		FALSE
ENSG00000283201	AC092329.3	CLL	FALSE	16806	0.0102276	FALSE		FALSE
ENSG00000133640	LRRIQ1	CLL	FALSE	16807	0.0102275	FALSE		FALSE
ENSG00000180626	ZNF594	CLL	FALSE	16808	0.0102273	FALSE		FALSE
ENSG00000254726	MEX3A	CLL	FALSE	16809	0.0102269	FALSE		FALSE
ENSG00000121853	GHSR	CLL	FALSE	16810	0.0102266	FALSE		FALSE
ENSG00000159398	CES5A	CLL	FALSE	16810	0.0102266	FALSE		FALSE
ENSG00000284772	AC011330.3	CLL	FALSE	16812	0.0102265	FALSE		FALSE
ENSG00000170128	GPR25	CLL	FALSE	16812	0.0102265	FALSE		FALSE
ENSG00000142046	TMEM91	CLL	FALSE	16812	0.0102265	FALSE		FALSE
ENSG00000204687	MAS1L	CLL	FALSE	16812	0.0102265	FALSE		FALSE
ENSG00000273047	AL121845.2	CLL	FALSE	16812	0.0102265	FALSE		FALSE
ENSG00000268194	FLJ14816	CLL	FALSE	16812	0.0102265	FALSE		FALSE
ENSG00000272297	AC018709.1	CLL	FALSE	16812	0.0102265	FALSE		FALSE
ENSG00000285547	AL133500.1	CLL	FALSE	16812	0.0102265	FALSE		FALSE
ENSG00000261884	AC040162.1	CLL	FALSE	16812	0.0102265	FALSE		FALSE
ENSG00000268923	AL645922.1	CLL	FALSE	16812	0.0102265	FALSE		FALSE
ENSG00000164107	HAND2	CLL	FALSE	16812	0.0102265	FALSE		FALSE
ENSG00000258064	AC073612.1	CLL	FALSE	16812	0.0102265	FALSE		FALSE
ENSG00000272741	AC069257.4	CLL	FALSE	16812	0.0102265	FALSE		FALSE
ENSG00000286175	AC023490.7	CLL	FALSE	16812	0.0102265	FALSE		FALSE
ENSG00000239590	OR1J4	CLL	FALSE	16812	0.0102265	FALSE		FALSE
ENSG00000160460	AC020929.1	CLL	FALSE	16812	0.0102265	FALSE		FALSE
ENSG00000128694	OSGEPL1	CLL	FALSE	16828	0.0102264	FALSE		FALSE
ENSG00000182575	NXPH3	CLL	FALSE	16828	0.0102264	FALSE		FALSE
ENSG00000228537	AL353608.1	CLL	FALSE	16828	0.0102264	FALSE		FALSE
ENSG00000135577	NMBR	CLL	FALSE	16828	0.0102264	FALSE		FALSE
ENSG00000197837	H4-16	CLL	FALSE	16828	0.0102264	FALSE		FALSE
ENSG00000256097	LINC00696	CLL	FALSE	16828	0.0102264	FALSE		FALSE
ENSG00000285641	AL358472.6	CLL	FALSE	16828	0.0102264	FALSE		FALSE
ENSG00000187747	OR52B6	CLL	FALSE	16828	0.0102264	FALSE		FALSE
ENSG00000283528	TCAF2C	CLL	FALSE	16828	0.0102264	FALSE		FALSE
ENSG00000174721	FGFBP3	CLL	FALSE	16828	0.0102264	FALSE		FALSE
ENSG00000183148	ANKRD20A2	CLL	FALSE	16828	0.0102264	FALSE		FALSE
ENSG00000186897	C1QL4	CLL	FALSE	16839	0.0102263	FALSE		FALSE
ENSG00000018408	WWTR1	CLL	FALSE	16839	0.0102263	TRUE	oncogene, fusion	FALSE
ENSG00000117480	FAAH	CLL	FALSE	16841	0.0102262	FALSE		FALSE
ENSG00000175066	GK5	CLL	FALSE	16842	0.0102254	FALSE		FALSE
ENSG00000153933	DGKE	CLL	FALSE	16842	0.0102254	FALSE		FALSE
ENSG00000172687	ZNF738	CLL	FALSE	16842	0.0102254	FALSE		FALSE
ENSG00000205002	AARD	CLL	FALSE	16842	0.0102254	FALSE		FALSE
ENSG00000173093	CCDC63	CLL	FALSE	16846	0.0102254	FALSE		FALSE
ENSG00000251655	PRB1	CLL	FALSE	16847	0.0102248	FALSE		FALSE
ENSG00000102554	KLF5	CLL	FALSE	16847	0.0102248	FALSE		TRUE	ambiguous
ENSG00000189129	PLAC9	CLL	FALSE	16847	0.0102248	FALSE		FALSE
ENSG00000147650	LRP12	CLL	FALSE	16847	0.0102248	FALSE		FALSE
ENSG00000100234	TIMP3	CLL	FALSE	16847	0.0102248	FALSE		FALSE
ENSG00000138472	GUCA1C	CLL	FALSE	16847	0.0102248	FALSE		FALSE
ENSG00000182348	ZNF804B	CLL	FALSE	16847	0.0102248	FALSE		FALSE
ENSG00000187678	SPRY4	CLL	FALSE	16847	0.0102248	FALSE		FALSE
ENSG00000165704	HPRT1	CLL	FALSE	16847	0.0102248	FALSE		FALSE
ENSG00000135373	EHF	CLL	FALSE	16847	0.0102248	FALSE		FALSE
ENSG00000170516	COX7B2	CLL	FALSE	16847	0.0102248	FALSE		FALSE
ENSG00000170624	SGCD	CLL	FALSE	16847	0.0102248	FALSE		FALSE
ENSG00000082126	MPP4	CLL	FALSE	16847	0.0102248	FALSE		FALSE
ENSG00000255501	CARD18	CLL	FALSE	16847	0.0102248	FALSE		FALSE
ENSG00000169752	NRG4	CLL	FALSE	16847	0.0102248	FALSE		FALSE
ENSG00000241935	HOGA1	CLL	FALSE	16847	0.0102248	FALSE		FALSE
ENSG00000179111	HES7	CLL	FALSE	16847	0.0102248	FALSE		FALSE
ENSG00000127990	SGCE	CLL	FALSE	16847	0.0102248	FALSE		FALSE
ENSG00000248099	INSL3	CLL	FALSE	16865	0.0102245	FALSE		FALSE
ENSG00000181074	OR52N4	CLL	FALSE	16866	0.0102245	FALSE		FALSE
ENSG00000156968	MPV17L	CLL	FALSE	16866	0.0102245	FALSE		FALSE
ENSG00000188133	TMEM215	CLL	FALSE	16866	0.0102245	FALSE		FALSE
ENSG00000153789	FAM92B	CLL	FALSE	16866	0.0102245	FALSE		FALSE
ENSG00000168040	FADD	CLL	TRUE	16866	0.0102245	TRUE		FALSE
ENSG00000212673	AL136115.1	CLL	FALSE	16866	0.0102245	FALSE		FALSE
ENSG00000178718	RPP25	CLL	FALSE	16866	0.0102245	FALSE		FALSE
ENSG00000275356	C7orf77	CLL	FALSE	16866	0.0102245	FALSE		FALSE
ENSG00000136839	OR13C9	CLL	FALSE	16866	0.0102245	FALSE		FALSE
ENSG00000086548	CEACAM6	CLL	FALSE	16866	0.0102245	FALSE		FALSE
ENSG00000221870	TMEM257	CLL	FALSE	16866	0.0102245	FALSE		FALSE
ENSG00000285447	ZNF883	CLL	FALSE	16866	0.0102245	FALSE		FALSE
ENSG00000282804	AL512428.1	CLL	FALSE	16866	0.0102245	FALSE		FALSE
ENSG00000284776	AL121900.1	CLL	FALSE	16879	0.0102244	FALSE		FALSE
ENSG00000174527	MYO1H	CLL	FALSE	16880	0.0102241	FALSE		FALSE
ENSG00000155249	OR4K1	CLL	FALSE	16881	0.0102238	FALSE		FALSE
ENSG00000215018	COL28A1	CLL	FALSE	16881	0.0102238	FALSE		FALSE
ENSG00000141433	ADCYAP1	CLL	FALSE	16883	0.0102238	FALSE		FALSE
ENSG00000118804	STBD1	CLL	FALSE	16884	0.0102238	FALSE		FALSE
ENSG00000115380	EFEMP1	CLL	FALSE	16885	0.0102237	FALSE		FALSE
ENSG00000285509	AP000646.1	CLL	FALSE	16886	0.0102233	FALSE		FALSE
ENSG00000186119	OR5D18	CLL	FALSE	16886	0.0102233	FALSE		FALSE
ENSG00000163792	TCF23	CLL	FALSE	16888	0.0102233	FALSE		FALSE
ENSG00000120251	GRIA2	CLL	FALSE	16888	0.0102233	FALSE		FALSE
ENSG00000275718	CCL15	CLL	FALSE	16888	0.0102233	FALSE		FALSE
ENSG00000254466	OR4D10	CLL	FALSE	16888	0.0102233	FALSE		FALSE
ENSG00000147443	DOK2	CLL	FALSE	16888	0.0102233	FALSE		FALSE
ENSG00000165675	ENOX2	CLL	FALSE	16888	0.0102233	FALSE		FALSE
ENSG00000168872	DDX19A	CLL	FALSE	16888	0.0102233	FALSE		FALSE
ENSG00000162814	SPATA17	CLL	FALSE	16888	0.0102233	FALSE		FALSE
ENSG00000002330	BAD	CLL	FALSE	16896	0.0102231	FALSE		FALSE
ENSG00000170549	IRX1	CLL	FALSE	16896	0.0102231	FALSE		FALSE
ENSG00000147926	SPATA31A3	CLL	FALSE	16898	0.0102229	FALSE		FALSE
ENSG00000170175	CHRNB1	CLL	FALSE	16899	0.0102227	FALSE		FALSE
ENSG00000173838	MARCHF10	CLL	FALSE	16899	0.0102227	FALSE		FALSE
ENSG00000132016	C19orf57	CLL	FALSE	16899	0.0102227	FALSE		FALSE
ENSG00000187553	CYP26C1	CLL	FALSE	16899	0.0102227	FALSE		FALSE
ENSG00000170382	LRRN2	CLL	FALSE	16899	0.0102227	FALSE		FALSE
ENSG00000198899	MT-ATP6	CLL	FALSE	16904	0.0102224	FALSE		FALSE
ENSG00000269291	AC010877.1	CLL	FALSE	16905	0.0102219	FALSE		FALSE
ENSG00000269279	AL136376.1	CLL	FALSE	16905	0.0102219	FALSE		FALSE
ENSG00000269469	AC010619.2	CLL	FALSE	16905	0.0102219	FALSE		FALSE
ENSG00000145936	KCNMB1	CLL	FALSE	16908	0.0102219	FALSE		FALSE
ENSG00000135744	AGT	CLL	FALSE	16908	0.0102219	FALSE		FALSE
ENSG00000179144	GIMAP7	CLL	FALSE	16908	0.0102219	FALSE		FALSE
ENSG00000119943	PYROXD2	CLL	FALSE	16908	0.0102219	FALSE		FALSE
ENSG00000131015	ULBP2	CLL	FALSE	16908	0.0102219	FALSE		FALSE
ENSG00000184564	SLITRK6	CLL	FALSE	16908	0.0102219	FALSE		FALSE
ENSG00000177984	LCN15	CLL	FALSE	16908	0.0102219	FALSE		FALSE
ENSG00000184831	APOO	CLL	FALSE	16908	0.0102219	FALSE		FALSE
ENSG00000119915	ELOVL3	CLL	FALSE	16908	0.0102219	FALSE		FALSE
ENSG00000158428	CATIP	CLL	FALSE	16908	0.0102219	FALSE		FALSE
ENSG00000221989	OR2A2	CLL	FALSE	16908	0.0102219	FALSE		FALSE
ENSG00000160055	TMEM234	CLL	FALSE	16908	0.0102219	FALSE		FALSE
ENSG00000213316	LTC4S	CLL	FALSE	16908	0.0102219	FALSE		FALSE
ENSG00000081377	CDC14B	CLL	FALSE	16908	0.0102219	FALSE		FALSE
ENSG00000148702	HABP2	CLL	FALSE	16908	0.0102219	FALSE		FALSE
ENSG00000235711	ANKRD34C	CLL	FALSE	16923	0.0102216	FALSE		FALSE
ENSG00000176239	OR51B6	CLL	FALSE	16924	0.0102215	FALSE		FALSE
ENSG00000204683	C10orf113	CLL	FALSE	16925	0.0102214	FALSE		FALSE
ENSG00000213672	NCKIPSD	CLL	TRUE	16926	0.0102213	TRUE	fusion	FALSE
ENSG00000155093	PTPRN2	CLL	FALSE	16927	0.0102213	FALSE		FALSE
ENSG00000136243	NUPL2	CLL	FALSE	16928	0.0102213	FALSE		FALSE
ENSG00000286022	AL121899.2	CLL	FALSE	16928	0.0102213	FALSE		FALSE
ENSG00000156009	MAGEA8	CLL	FALSE	16928	0.0102213	FALSE		FALSE
ENSG00000266826	AC011195.3	CLL	FALSE	16928	0.0102213	FALSE		FALSE
ENSG00000284701	TMEM247	CLL	FALSE	16928	0.0102213	FALSE		FALSE
ENSG00000182732	RGS6	CLL	FALSE	16933	0.0102212	FALSE		FALSE
ENSG00000102962	CCL22	CLL	TRUE	16934	0.0102212	FALSE		FALSE
ENSG00000120913	PDLIM2	CLL	FALSE	16935	0.010221	FALSE		FALSE
ENSG00000196859	KRT39	CLL	FALSE	16935	0.010221	FALSE		FALSE
ENSG00000136720	HS6ST1	CLL	FALSE	16937	0.010221	FALSE		FALSE
ENSG00000169327	OR5AU1	CLL	FALSE	16937	0.010221	FALSE		FALSE
ENSG00000117862	TXNDC12	CLL	FALSE	16937	0.010221	FALSE		FALSE
ENSG00000243317	STMP1	CLL	FALSE	16937	0.010221	FALSE		FALSE
ENSG00000133731	IMPA1	CLL	FALSE	16937	0.010221	FALSE		FALSE
ENSG00000134531	EMP1	CLL	FALSE	16937	0.010221	FALSE		FALSE
ENSG00000165120	SSMEM1	CLL	FALSE	16943	0.0102203	FALSE		FALSE
ENSG00000140600	SH3GL3	CLL	FALSE	16943	0.0102203	FALSE		FALSE
ENSG00000181961	OR4A16	CLL	FALSE	16943	0.0102203	FALSE		FALSE
ENSG00000101342	TLDC2	CLL	FALSE	16943	0.0102203	FALSE		FALSE
ENSG00000126562	WNK4	CLL	FALSE	16947	0.0102203	FALSE		TRUE	ambiguous
ENSG00000095587	TLL2	CLL	FALSE	16948	0.0102203	FALSE		FALSE
ENSG00000136872	ALDOB	CLL	FALSE	16949	0.0102193	FALSE		FALSE
ENSG00000163521	GLB1L	CLL	FALSE	16949	0.0102193	FALSE		FALSE
ENSG00000169836	TACR3	CLL	FALSE	16949	0.0102193	FALSE		FALSE
ENSG00000186086	NBPF6	CLL	FALSE	16949	0.0102193	FALSE		FALSE
ENSG00000116703	PDC	CLL	FALSE	16949	0.0102193	FALSE		FALSE
ENSG00000165643	SOHLH1	CLL	FALSE	16949	0.0102193	FALSE		FALSE
ENSG00000132622	HSPA12B	CLL	FALSE	16949	0.0102193	FALSE		FALSE
ENSG00000113302	IL12B	CLL	FALSE	16949	0.0102193	FALSE		FALSE
ENSG00000073803	MAP3K13	CLL	FALSE	16949	0.0102193	TRUE	oncogene, TSG	FALSE
ENSG00000127472	PLA2G5	CLL	FALSE	16949	0.0102193	FALSE		FALSE
ENSG00000119705	SLIRP	CLL	FALSE	16949	0.0102193	FALSE		FALSE
ENSG00000137522	RNF121	CLL	FALSE	16949	0.0102193	FALSE		FALSE
ENSG00000231852	CYP21A2	CLL	FALSE	16949	0.0102193	FALSE		FALSE
ENSG00000163191	S100A11	CLL	FALSE	16949	0.0102193	FALSE		FALSE
ENSG00000182698	RESP18	CLL	FALSE	16949	0.0102193	FALSE		FALSE
ENSG00000183607	GKN2	CLL	FALSE	16949	0.0102193	FALSE		FALSE
ENSG00000176261	ZBTB8OS	CLL	FALSE	16949	0.0102193	FALSE		FALSE
ENSG00000225526	MKRN2OS	CLL	FALSE	16949	0.0102193	FALSE		FALSE
ENSG00000280709	LINC02203	CLL	FALSE	16967	0.0102186	FALSE		FALSE
ENSG00000283536	AC021072.1	CLL	FALSE	16967	0.0102186	FALSE		FALSE
ENSG00000080572	PIH1D3	CLL	FALSE	16967	0.0102186	FALSE		FALSE
ENSG00000286098	AC008770.4	CLL	FALSE	16967	0.0102186	FALSE		FALSE
ENSG00000275163	AC117457.1	CLL	FALSE	16967	0.0102186	FALSE		FALSE
ENSG00000248235	AC037459.1	CLL	FALSE	16967	0.0102186	FALSE		FALSE
ENSG00000261793	AL929554.2	CLL	FALSE	16967	0.0102186	FALSE		FALSE
ENSG00000177303	CASKIN2	CLL	FALSE	16974	0.0102186	FALSE		FALSE
ENSG00000187860	CCDC157	CLL	FALSE	16975	0.0102186	FALSE		FALSE
ENSG00000268098	AP000688.1	CLL	FALSE	16976	0.010218	FALSE		FALSE
ENSG00000215428	AL354898.1	CLL	FALSE	16976	0.010218	FALSE		FALSE
ENSG00000170215	FAM27B	CLL	FALSE	16976	0.010218	FALSE		FALSE
ENSG00000111269	CREBL2	CLL	FALSE	16979	0.0102178	FALSE		FALSE
ENSG00000204033	LRIT2	CLL	FALSE	16979	0.0102178	FALSE		FALSE
ENSG00000170454	KRT75	CLL	FALSE	16981	0.0102177	FALSE		FALSE
ENSG00000269955	FMC1-LUC7L2	CLL	FALSE	16981	0.0102177	FALSE		FALSE
ENSG00000007312	CD79B	CLL	TRUE	16983	0.0102177	TRUE	oncogene	TRUE	Act
ENSG00000100558	PLEK2	CLL	FALSE	16984	0.0102175	FALSE		FALSE
ENSG00000136943	CTSV	CLL	FALSE	16985	0.0102172	FALSE		FALSE
ENSG00000254732	AP001931.1	CLL	FALSE	16986	0.0102171	FALSE		FALSE
ENSG00000072952	MRVI1	CLL	FALSE	16987	0.010217	FALSE		FALSE
ENSG00000248385	TARM1	CLL	FALSE	16988	0.010217	FALSE		FALSE
ENSG00000267110	AC010327.2	CLL	FALSE	16989	0.010217	FALSE		FALSE
ENSG00000121053	EPX	CLL	FALSE	16990	0.0102169	FALSE		FALSE
ENSG00000221852	KRTAP1-5	CLL	FALSE	16990	0.0102169	FALSE		FALSE
ENSG00000215853	RPTN	CLL	FALSE	16990	0.0102169	FALSE		FALSE
ENSG00000134595	SOX3	CLL	FALSE	16990	0.0102169	FALSE		FALSE
ENSG00000142623	PADI1	CLL	FALSE	16994	0.0102167	FALSE		FALSE
ENSG00000178397	FAM220A	CLL	FALSE	16995	0.0102165	FALSE		FALSE
ENSG00000151413	NUBPL	CLL	FALSE	16995	0.0102165	FALSE		FALSE
ENSG00000122691	TWIST1	CLL	FALSE	16995	0.0102165	FALSE		FALSE
ENSG00000278023	RDM1	CLL	FALSE	16995	0.0102165	FALSE		FALSE
ENSG00000078795	PKD2L2	CLL	FALSE	16995	0.0102165	FALSE		FALSE
ENSG00000145626	UGT3A1	CLL	FALSE	16995	0.0102165	FALSE		FALSE
ENSG00000120215	MLANA	CLL	FALSE	16995	0.0102165	FALSE		FALSE
ENSG00000143858	SYT2	CLL	FALSE	16995	0.0102165	FALSE		FALSE
ENSG00000172940	SLC22A13	CLL	FALSE	16995	0.0102165	FALSE		FALSE
ENSG00000164736	SOX17	CLL	FALSE	16995	0.0102165	FALSE		TRUE	Act
ENSG00000151617	EDNRA	CLL	FALSE	16995	0.0102165	FALSE		FALSE
ENSG00000120907	ADRA1A	CLL	FALSE	16995	0.0102165	FALSE		FALSE
ENSG00000123569	H2BW1	CLL	FALSE	17007	0.0102164	FALSE		FALSE
ENSG00000104331	IMPAD1	CLL	FALSE	17008	0.0102163	FALSE		FALSE
ENSG00000184988	TMEM106A	CLL	FALSE	17009	0.0102159	FALSE		FALSE
ENSG00000137185	ZSCAN9	CLL	FALSE	17009	0.0102159	FALSE		FALSE
ENSG00000172023	REG1B	CLL	FALSE	17009	0.0102159	FALSE		FALSE
ENSG00000174749	FAM241A	CLL	FALSE	17009	0.0102159	FALSE		FALSE
ENSG00000115255	REEP6	CLL	FALSE	17009	0.0102159	FALSE		FALSE
ENSG00000121005	CRISPLD1	CLL	FALSE	17009	0.0102159	FALSE		FALSE
ENSG00000214860	EVPLL	CLL	FALSE	17015	0.0102157	FALSE		FALSE
ENSG00000267127	AC090360.1	CLL	FALSE	17016	0.0102152	FALSE		FALSE
ENSG00000203690	TCP10	CLL	FALSE	17016	0.0102152	FALSE		FALSE
ENSG00000166860	ZBTB39	CLL	FALSE	17018	0.0102151	FALSE		FALSE
ENSG00000270299	AL121758.1	CLL	FALSE	17019	0.0102142	FALSE		FALSE
ENSG00000238091	AC016745.1	CLL	FALSE	17019	0.0102142	FALSE		FALSE
ENSG00000006659	LGALS14	CLL	FALSE	17021	0.0102141	FALSE		FALSE
ENSG00000180901	KCTD2	CLL	FALSE	17022	0.0102141	FALSE		FALSE
ENSG00000160471	COX6B2	CLL	FALSE	17022	0.0102141	FALSE		FALSE
ENSG00000101435	CST9L	CLL	FALSE	17022	0.0102141	FALSE		FALSE
ENSG00000185873	TMPRSS11B	CLL	FALSE	17025	0.0102135	FALSE		FALSE
ENSG00000177138	FAM9B	CLL	FALSE	17026	0.0102134	FALSE		FALSE
ENSG00000152954	NRSN1	CLL	FALSE	17026	0.0102134	FALSE		FALSE
ENSG00000180332	KCTD4	CLL	FALSE	17026	0.0102134	FALSE		FALSE
ENSG00000148950	IMMP1L	CLL	FALSE	17026	0.0102134	FALSE		FALSE
ENSG00000161652	IZUMO2	CLL	FALSE	17026	0.0102134	FALSE		FALSE
ENSG00000258830	AC137834.1	CLL	FALSE	17031	0.0102132	FALSE		FALSE
ENSG00000082175	PGR	CLL	FALSE	17032	0.0102131	FALSE		FALSE
ENSG00000146205	ANO7	CLL	FALSE	17033	0.0102127	FALSE		FALSE
ENSG00000255104	AC005324.4	CLL	FALSE	17034	0.0102123	FALSE		FALSE
ENSG00000174705	SH3PXD2B	CLL	FALSE	17035	0.0102121	FALSE		FALSE
ENSG00000101542	CDH20	CLL	FALSE	17036	0.0102121	FALSE		FALSE
ENSG00000185942	NKAIN3	CLL	FALSE	17037	0.0102117	FALSE		FALSE
ENSG00000108798	ABI3	CLL	FALSE	17037	0.0102117	FALSE		FALSE
ENSG00000184735	DDX53	CLL	FALSE	17039	0.0102117	FALSE		FALSE
ENSG00000006042	TMEM98	CLL	FALSE	17039	0.0102117	FALSE		FALSE
ENSG00000155833	CYLC2	CLL	FALSE	17039	0.0102117	FALSE		FALSE
ENSG00000117971	CHRNB4	CLL	FALSE	17039	0.0102117	FALSE		FALSE
ENSG00000116035	VAX2	CLL	FALSE	17039	0.0102117	FALSE		FALSE
ENSG00000023697	DERA	CLL	FALSE	17044	0.0102115	FALSE		FALSE
ENSG00000108950	FAM20A	CLL	FALSE	17045	0.0102112	FALSE		FALSE
ENSG00000178772	CPN2	CLL	FALSE	17046	0.0102112	FALSE		FALSE
ENSG00000185899	TAS2R60	CLL	FALSE	17046	0.0102112	FALSE		FALSE
ENSG00000179055	OR13D1	CLL	FALSE	17048	0.010211	FALSE		FALSE
ENSG00000189139	FSCB	CLL	FALSE	17048	0.010211	FALSE		FALSE
ENSG00000164221	CCDC112	CLL	FALSE	17048	0.010211	FALSE		FALSE
ENSG00000119411	BSPRY	CLL	FALSE	17048	0.010211	FALSE		FALSE
ENSG00000147481	SNTG1	CLL	FALSE	17048	0.010211	FALSE		FALSE
ENSG00000163536	SERPINI1	CLL	FALSE	17048	0.010211	FALSE		FALSE
ENSG00000188624	IGFL3	CLL	FALSE	17048	0.010211	FALSE		FALSE
ENSG00000149292	TTC12	CLL	FALSE	17048	0.010211	FALSE		FALSE
ENSG00000117601	SERPINC1	CLL	FALSE	17048	0.010211	FALSE		FALSE
ENSG00000205359	SLCO6A1	CLL	FALSE	17048	0.010211	FALSE		FALSE
ENSG00000131721	RHOXF2	CLL	FALSE	17048	0.010211	FALSE		FALSE
ENSG00000140009	ESR2	CLL	FALSE	17059	0.0102103	FALSE		FALSE
ENSG00000168903	BTNL3	CLL	FALSE	17060	0.0102101	FALSE		FALSE
ENSG00000007171	NOS2	CLL	FALSE	17061	0.0102091	FALSE		FALSE
ENSG00000146250	PRSS35	CLL	FALSE	17061	0.0102091	FALSE		FALSE
ENSG00000175832	ETV4	CLL	FALSE	17061	0.0102091	TRUE	oncogene, fusion	TRUE	LoF
ENSG00000197213	ZSCAN5B	CLL	FALSE	17061	0.0102091	FALSE		FALSE
ENSG00000183287	CCBE1	CLL	FALSE	17061	0.0102091	FALSE		FALSE
ENSG00000123342	MMP19	CLL	FALSE	17066	0.0102091	FALSE		FALSE
ENSG00000171872	KLF17	CLL	FALSE	17067	0.010209	FALSE		FALSE
ENSG00000108187	PBLD	CLL	FALSE	17067	0.010209	FALSE		FALSE
ENSG00000111325	OGFOD2	CLL	FALSE	17067	0.010209	FALSE		FALSE
ENSG00000084764	MAPRE3	CLL	FALSE	17067	0.010209	FALSE		FALSE
ENSG00000272414	FAM47E-STBD1	CLL	FALSE	17067	0.010209	FALSE		FALSE
ENSG00000181577	C6orf223	CLL	FALSE	17067	0.010209	FALSE		FALSE
ENSG00000170509	HSD17B13	CLL	FALSE	17067	0.010209	FALSE		FALSE
ENSG00000166106	ADAMTS15	CLL	FALSE	17074	0.0102088	FALSE		FALSE
ENSG00000155850	SLC26A2	CLL	FALSE	17075	0.0102088	FALSE		FALSE
ENSG00000140506	LMAN1L	CLL	FALSE	17076	0.0102087	FALSE		FALSE
ENSG00000176165	FOXG1	CLL	FALSE	17076	0.0102087	FALSE		FALSE
ENSG00000152242	C18orf25	CLL	FALSE	17078	0.0102087	FALSE		FALSE
ENSG00000145020	AMT	CLL	FALSE	17079	0.0102083	FALSE		FALSE
ENSG00000162779	AXDND1	CLL	FALSE	17080	0.0102083	FALSE		FALSE
ENSG00000131055	COX4I2	CLL	FALSE	17081	0.0102082	FALSE		FALSE
ENSG00000101193	GID8	CLL	FALSE	17082	0.0102081	FALSE		FALSE
ENSG00000148204	CRB2	CLL	FALSE	17082	0.0102081	FALSE		FALSE
ENSG00000139515	PDX1	CLL	FALSE	17082	0.0102081	FALSE		FALSE
ENSG00000162670	BRINP3	CLL	FALSE	17082	0.0102081	FALSE		FALSE
ENSG00000112462	OR12D3	CLL	FALSE	17082	0.0102081	FALSE		FALSE
ENSG00000120685	PROSER1	CLL	FALSE	17082	0.0102081	FALSE		FALSE
ENSG00000033011	ALG1	CLL	FALSE	17088	0.0102079	FALSE		FALSE
ENSG00000276644	DACH1	CLL	FALSE	17089	0.0102079	FALSE		FALSE
ENSG00000268172	AL590452.1	CLL	FALSE	17090	0.0102078	FALSE		FALSE
ENSG00000170775	GPR37	CLL	FALSE	17091	0.0102075	FALSE		FALSE
ENSG00000183379	SYNDIG1L	CLL	FALSE	17092	0.0102074	FALSE		FALSE
ENSG00000102313	ITIH6	CLL	FALSE	17093	0.0102073	FALSE		FALSE
ENSG00000179593	ALOX15B	CLL	FALSE	17093	0.0102073	FALSE		FALSE
ENSG00000162039	MEIOB	CLL	FALSE	17095	0.0102072	FALSE		FALSE
ENSG00000151632	AKR1C2	CLL	FALSE	17095	0.0102072	FALSE		FALSE
ENSG00000181273	OR5AK2	CLL	FALSE	17095	0.0102072	FALSE		FALSE
ENSG00000197008	ZNF138	CLL	FALSE	17098	0.010207	FALSE		FALSE
ENSG00000187048	CYP4A11	CLL	FALSE	17099	0.0102066	FALSE		FALSE
ENSG00000172728	FUT10	CLL	FALSE	17100	0.0102065	FALSE		FALSE
ENSG00000230610	AL929472.1	CLL	FALSE	17101	0.0102065	FALSE		FALSE
ENSG00000204488	PRAMEF16	CLL	FALSE	17101	0.0102065	FALSE		FALSE
ENSG00000142959	BEST4	CLL	FALSE	17103	0.0102064	FALSE		FALSE
ENSG00000117115	PADI2	CLL	FALSE	17104	0.0102064	FALSE		FALSE
ENSG00000186603	HPDL	CLL	FALSE	17105	0.0102063	FALSE		FALSE
ENSG00000157330	C1orf158	CLL	FALSE	17106	0.0102063	FALSE		FALSE
ENSG00000110811	P3H3	CLL	FALSE	17107	0.0102063	FALSE		FALSE
ENSG00000165816	VWA2	CLL	FALSE	17108	0.0102059	FALSE		FALSE
ENSG00000285645	AL133410.3	CLL	FALSE	17109	0.0102059	FALSE		FALSE
ENSG00000267748	AC011479.2	CLL	FALSE	17110	0.0102059	FALSE		FALSE
ENSG00000260548	AL035425.3	CLL	FALSE	17110	0.0102059	FALSE		FALSE
ENSG00000259132	AL132780.3	CLL	FALSE	17110	0.0102059	FALSE		FALSE
ENSG00000286265	AC007244.1	CLL	FALSE	17110	0.0102059	FALSE		FALSE
ENSG00000273398	AC017083.3	CLL	FALSE	17114	0.0102058	FALSE		FALSE
ENSG00000285329	AC025283.2	CLL	FALSE	17114	0.0102058	FALSE		FALSE
ENSG00000108523	RNF167	CLL	FALSE	17116	0.0102048	FALSE		FALSE
ENSG00000204290	BTNL2	CLL	FALSE	17116	0.0102048	FALSE		FALSE
ENSG00000164342	TLR3	CLL	FALSE	17116	0.0102048	FALSE		FALSE
ENSG00000065325	GLP2R	CLL	FALSE	17116	0.0102048	FALSE		FALSE
ENSG00000016402	IL20RA	CLL	FALSE	17116	0.0102048	FALSE		FALSE
ENSG00000141338	ABCA8	CLL	FALSE	17116	0.0102048	FALSE		FALSE
ENSG00000118785	SPP1	CLL	FALSE	17116	0.0102048	FALSE		FALSE
ENSG00000115998	C2orf42	CLL	FALSE	17123	0.0102047	FALSE		FALSE
ENSG00000198369	SPRED2	CLL	FALSE	17123	0.0102047	FALSE		FALSE
ENSG00000197406	DIO3	CLL	FALSE	17125	0.0102046	FALSE		FALSE
ENSG00000165376	CLDN2	CLL	FALSE	17126	0.0102042	FALSE		FALSE
ENSG00000197134	ZNF257	CLL	FALSE	17127	0.0102042	FALSE		FALSE
ENSG00000285937	AC084121.12	CLL	FALSE	17128	0.0102037	FALSE		FALSE
ENSG00000066230	SLC9A3	CLL	FALSE	17129	0.0102037	FALSE		FALSE
ENSG00000269242	AC010422.3	CLL	FALSE	17130	0.0102031	FALSE		FALSE
ENSG00000241233	KRTAP5-8	CLL	FALSE	17131	0.010203	FALSE		FALSE
ENSG00000146416	AIG1	CLL	FALSE	17131	0.010203	FALSE		FALSE
ENSG00000167800	TBX10	CLL	FALSE	17131	0.010203	FALSE		FALSE
ENSG00000161048	NAPEPLD	CLL	FALSE	17131	0.010203	FALSE		FALSE
ENSG00000181038	METTL23	CLL	FALSE	17131	0.010203	FALSE		FALSE
ENSG00000187867	PALM3	CLL	FALSE	17136	0.0102029	FALSE		FALSE
ENSG00000135917	SLC19A3	CLL	FALSE	17137	0.0102029	FALSE		FALSE
ENSG00000164488	DACT2	CLL	FALSE	17137	0.0102029	FALSE		FALSE
ENSG00000118972	FGF23	CLL	FALSE	17137	0.0102029	FALSE		FALSE
ENSG00000088053	GP6	CLL	FALSE	17137	0.0102029	FALSE		FALSE
ENSG00000175106	TVP23C	CLL	FALSE	17141	0.0102028	FALSE		FALSE
ENSG00000081842	PCDHA6	CLL	FALSE	17142	0.0102027	FALSE		FALSE
ENSG00000241128	OR14A2	CLL	FALSE	17142	0.0102027	FALSE		FALSE
ENSG00000279968	GVQW2	CLL	FALSE	17144	0.0102027	FALSE		FALSE
ENSG00000285713	AC098588.2	CLL	FALSE	17144	0.0102027	FALSE		FALSE
ENSG00000286007	AC113189.9	CLL	FALSE	17144	0.0102027	FALSE		FALSE
ENSG00000269755	AC008758.6	CLL	FALSE	17144	0.0102027	FALSE		FALSE
ENSG00000204376	XAGE1D	CLL	FALSE	17144	0.0102027	FALSE		FALSE
ENSG00000255641	AC068775.1	CLL	FALSE	17144	0.0102027	FALSE		FALSE
ENSG00000273049	AC012531.3	CLL	FALSE	17144	0.0102027	FALSE		FALSE
ENSG00000167562	ZNF701	CLL	FALSE	17151	0.0102027	FALSE		FALSE
ENSG00000198924	DCLRE1A	CLL	FALSE	17152	0.0102027	FALSE		FALSE
ENSG00000197309	OR10D3	CLL	FALSE	17153	0.0102026	FALSE		FALSE
ENSG00000150361	KLHL1	CLL	FALSE	17154	0.0102023	FALSE		FALSE
ENSG00000197748	CFAP43	CLL	FALSE	17155	0.0102022	FALSE		FALSE
ENSG00000111341	MGP	CLL	FALSE	17155	0.0102022	FALSE		FALSE
ENSG00000155719	OTOA	CLL	FALSE	17155	0.0102022	FALSE		FALSE
ENSG00000177613	CSTF2T	CLL	FALSE	17155	0.0102022	FALSE		FALSE
ENSG00000196774	ANKRD20A1	CLL	FALSE	17155	0.0102022	FALSE		FALSE
ENSG00000231068	KRTAP21-3	CLL	FALSE	17155	0.0102022	FALSE		FALSE
ENSG00000177291	GJD4	CLL	FALSE	17155	0.0102022	FALSE		FALSE
ENSG00000165555	NOXRED1	CLL	FALSE	17155	0.0102022	FALSE		FALSE
ENSG00000134086	VHL	CLL	FALSE	17163	0.0102022	TRUE	TSG	TRUE	LoF
ENSG00000175718	RBMXL3	CLL	FALSE	17164	0.0102021	FALSE		FALSE
ENSG00000151715	TMEM45B	CLL	FALSE	17165	0.0102019	FALSE		FALSE
ENSG00000175756	AURKAIP1	CLL	FALSE	17166	0.0102018	FALSE		FALSE
ENSG00000139540	SLC39A5	CLL	FALSE	17167	0.0102017	FALSE		FALSE
ENSG00000170099	SERPINA6	CLL	FALSE	17168	0.0102013	FALSE		FALSE
ENSG00000117758	STX12	CLL	FALSE	17168	0.0102013	FALSE		FALSE
ENSG00000261594	TPBGL	CLL	FALSE	17168	0.0102013	FALSE		FALSE
ENSG00000128709	HOXD9	CLL	FALSE	17168	0.0102013	FALSE		FALSE
ENSG00000174453	VWC2L	CLL	FALSE	17168	0.0102013	FALSE		FALSE
ENSG00000165682	CLEC1B	CLL	FALSE	17168	0.0102013	FALSE		FALSE
ENSG00000143811	PYCR2	CLL	FALSE	17168	0.0102013	FALSE		FALSE
ENSG00000167941	SOST	CLL	FALSE	17175	0.0102012	FALSE		FALSE
ENSG00000287856	AL445524.2	CLL	FALSE	17175	0.0102012	FALSE		FALSE
ENSG00000146039	SLC17A4	CLL	FALSE	17177	0.0102008	FALSE		FALSE
ENSG00000188629	ZNF177	CLL	FALSE	17177	0.0102008	FALSE		FALSE
ENSG00000050730	TNIP3	CLL	FALSE	17179	0.0102008	FALSE		FALSE
ENSG00000244355	LY6G6D	CLL	FALSE	17179	0.0102008	FALSE		FALSE
ENSG00000128917	DLL4	CLL	FALSE	17181	0.0102007	FALSE		FALSE
ENSG00000254827	SLC22A18AS	CLL	FALSE	17182	0.0102005	FALSE		FALSE
ENSG00000196655	TRAPPC4	CLL	FALSE	17182	0.0102005	FALSE		FALSE
ENSG00000177558	FAM187B	CLL	FALSE	17182	0.0102005	FALSE		FALSE
ENSG00000183206	POTEC	CLL	FALSE	17185	0.0102002	FALSE		FALSE
ENSG00000162598	C1orf87	CLL	FALSE	17186	0.0102	FALSE		FALSE
ENSG00000075914	EXOSC7	CLL	FALSE	17187	0.0102	FALSE		FALSE
ENSG00000088538	DOCK3	CLL	FALSE	17188	0.0102	FALSE		FALSE
ENSG00000124564	SLC17A3	CLL	FALSE	17189	0.0101997	FALSE		FALSE
ENSG00000261509	TP53TG3B	CLL	FALSE	17190	0.0101997	FALSE		FALSE
ENSG00000264058	AC073508.2	CLL	FALSE	17191	0.0101997	FALSE		FALSE
ENSG00000285982	AC012213.5	CLL	FALSE	17191	0.0101997	FALSE		FALSE
ENSG00000249034	AC005609.1	CLL	FALSE	17191	0.0101997	FALSE		FALSE
ENSG00000269307	AC010463.1	CLL	FALSE	17191	0.0101997	FALSE		FALSE
ENSG00000285777	AL139142.2	CLL	FALSE	17191	0.0101997	FALSE		FALSE
ENSG00000256646	AC010132.3	CLL	FALSE	17191	0.0101997	FALSE		FALSE
ENSG00000205683	DPF3	CLL	FALSE	17197	0.0101991	FALSE		FALSE
ENSG00000264668	AC138696.1	CLL	FALSE	17198	0.0101987	FALSE		FALSE
ENSG00000109944	JHY	CLL	FALSE	17199	0.0101985	FALSE		FALSE
ENSG00000127530	OR7C1	CLL	FALSE	17200	0.0101982	FALSE		FALSE
ENSG00000147256	ARHGAP36	CLL	FALSE	17201	0.0101982	FALSE		FALSE
ENSG00000146385	TAAR8	CLL	FALSE	17202	0.0101982	FALSE		FALSE
ENSG00000132846	ZBED3	CLL	FALSE	17203	0.0101977	FALSE		FALSE
ENSG00000285854	AC010197.2	CLL	FALSE	17203	0.0101977	FALSE		FALSE
ENSG00000284337	AC013271.1	CLL	FALSE	17203	0.0101977	FALSE		FALSE
ENSG00000255872	AL138752.2	CLL	FALSE	17203	0.0101977	FALSE		FALSE
ENSG00000284820	AC068946.2	CLL	FALSE	17207	0.0101976	FALSE		FALSE
ENSG00000273155	AC092587.1	CLL	FALSE	17207	0.0101976	FALSE		FALSE
ENSG00000269624	AL138847.1	CLL	FALSE	17207	0.0101976	FALSE		FALSE
ENSG00000285687	AC134684.8	CLL	FALSE	17207	0.0101976	FALSE		FALSE
ENSG00000234560	OR10G8	CLL	FALSE	17207	0.0101976	FALSE		FALSE
ENSG00000150281	CTF1	CLL	FALSE	17207	0.0101976	FALSE		FALSE
ENSG00000155265	GOLGA7B	CLL	FALSE	17213	0.010197	FALSE		FALSE
ENSG00000196597	ZNF782	CLL	FALSE	17214	0.0101968	FALSE		FALSE
ENSG00000260272	AC093525.2	CLL	FALSE	17215	0.0101963	FALSE		FALSE
ENSG00000284969	AL049629.2	CLL	FALSE	17215	0.0101963	FALSE		FALSE
ENSG00000249319	AC068533.4	CLL	FALSE	17215	0.0101963	FALSE		FALSE
ENSG00000164970	FAM219A	CLL	FALSE	17218	0.0101962	FALSE		FALSE
ENSG00000125266	EFNB2	CLL	FALSE	17218	0.0101962	FALSE		FALSE
ENSG00000143786	CNIH3	CLL	FALSE	17218	0.0101962	FALSE		FALSE
ENSG00000169184	MN1	CLL	TRUE	17218	0.0101962	TRUE	oncogene, fusion	FALSE
ENSG00000185962	LCE3A	CLL	FALSE	17222	0.0101958	FALSE		FALSE
ENSG00000138030	KHK	CLL	FALSE	17223	0.0101958	FALSE		FALSE
ENSG00000197769	MAP1LC3C	CLL	FALSE	17223	0.0101958	FALSE		FALSE
ENSG00000091138	SLC26A3	CLL	FALSE	17223	0.0101958	FALSE		FALSE
ENSG00000255423	EBLN2	CLL	FALSE	17223	0.0101958	FALSE		FALSE
ENSG00000130921	C12orf65	CLL	FALSE	17223	0.0101958	FALSE		FALSE
ENSG00000198443	KRTAP4-1	CLL	FALSE	17223	0.0101958	FALSE		FALSE
ENSG00000279270	OR52R1	CLL	FALSE	17223	0.0101958	FALSE		FALSE
ENSG00000284686	AC119674.2	CLL	FALSE	17230	0.0101957	FALSE		FALSE
ENSG00000260097	SPDYE6	CLL	FALSE	17231	0.0101957	FALSE		FALSE
ENSG00000162062	TEDC2	CLL	FALSE	17232	0.0101957	FALSE		FALSE
ENSG00000185177	ZNF479	CLL	FALSE	17233	0.0101951	TRUE		FALSE
ENSG00000268578	AL354718.1	CLL	FALSE	17234	0.010195	FALSE		FALSE
ENSG00000272916	AC022400.7	CLL	FALSE	17234	0.010195	FALSE		FALSE
ENSG00000114656	KIAA1257	CLL	FALSE	17234	0.010195	FALSE		FALSE
ENSG00000198727	MT-CYB	CLL	FALSE	17234	0.010195	FALSE		FALSE
ENSG00000187955	COL14A1	CLL	FALSE	17238	0.0101949	FALSE		FALSE
ENSG00000113758	DBN1	CLL	FALSE	17239	0.0101948	FALSE		FALSE
ENSG00000132872	SYT4	CLL	FALSE	17240	0.0101947	FALSE		FALSE
ENSG00000198886	MT-ND4	CLL	FALSE	17241	0.0101945	FALSE		FALSE
ENSG00000285635	AC021660.3	CLL	FALSE	17241	0.0101945	FALSE		FALSE
ENSG00000257767	AC002996.1	CLL	FALSE	17241	0.0101945	FALSE		FALSE
ENSG00000272305	AC096887.1	CLL	FALSE	17244	0.0101944	FALSE		FALSE
ENSG00000211452	DIO1	CLL	FALSE	17244	0.0101944	FALSE		FALSE
ENSG00000167970	AC009065.1	CLL	FALSE	17244	0.0101944	FALSE		FALSE
ENSG00000284800	AC235565.2	CLL	FALSE	17244	0.0101944	FALSE		FALSE
ENSG00000286137	AC211486.12	CLL	FALSE	17244	0.0101944	FALSE		FALSE
ENSG00000162620	LRRIQ3	CLL	FALSE	17249	0.0101943	FALSE		FALSE
ENSG00000117834	SLC5A9	CLL	FALSE	17249	0.0101943	FALSE		FALSE
ENSG00000264324	AC006030.1	CLL	FALSE	17251	0.0101943	FALSE		FALSE
ENSG00000271698	AC233992.2	CLL	FALSE	17251	0.0101943	FALSE		FALSE
ENSG00000257207	AC112229.3	CLL	FALSE	17251	0.0101943	FALSE		FALSE
ENSG00000007038	PRSS21	CLL	FALSE	17254	0.0101942	FALSE		FALSE
ENSG00000177143	CETN1	CLL	FALSE	17254	0.0101942	FALSE		FALSE
ENSG00000205495	OR52J3	CLL	FALSE	17256	0.0101941	FALSE		FALSE
ENSG00000180992	MRPL14	CLL	FALSE	17257	0.0101941	FALSE		FALSE
ENSG00000115525	ST3GAL5	CLL	FALSE	17257	0.0101941	FALSE		FALSE
ENSG00000181518	OR8D4	CLL	FALSE	17259	0.0101939	FALSE		FALSE
ENSG00000158406	H4C8	CLL	FALSE	17260	0.0101937	FALSE		FALSE
ENSG00000034971	MYOC	CLL	FALSE	17260	0.0101937	FALSE		FALSE
ENSG00000132429	POPDC3	CLL	FALSE	17260	0.0101937	FALSE		FALSE
ENSG00000187545	PRAMEF10	CLL	FALSE	17263	0.0101934	FALSE		FALSE
ENSG00000138161	CUZD1	CLL	FALSE	17264	0.0101931	FALSE		FALSE
ENSG00000244165	P2RY11	CLL	FALSE	17265	0.010193	FALSE		FALSE
ENSG00000284952	AC104472.3	CLL	FALSE	17266	0.010193	FALSE		FALSE
ENSG00000285607	AC084121.5	CLL	FALSE	17266	0.010193	FALSE		FALSE
ENSG00000122728	TAF1L	CLL	FALSE	17268	0.0101929	FALSE		FALSE
ENSG00000215020	AL591684.1	CLL	FALSE	17269	0.0101924	FALSE		FALSE
ENSG00000272897	AL109827.1	CLL	FALSE	17270	0.0101924	FALSE		FALSE
ENSG00000132003	ZSWIM4	CLL	FALSE	17271	0.0101919	FALSE		FALSE
ENSG00000168874	ATOH8	CLL	FALSE	17272	0.0101915	FALSE		FALSE
ENSG00000169340	PDILT	CLL	FALSE	17273	0.0101912	FALSE		FALSE
ENSG00000108370	RGS9	CLL	FALSE	17273	0.0101912	FALSE		FALSE
ENSG00000162878	PKDCC	CLL	FALSE	17273	0.0101912	FALSE		FALSE
ENSG00000285133	AC022506.1	CLL	FALSE	17276	0.0101912	FALSE		FALSE
ENSG00000239810	WI2-3308P17.2	CLL	FALSE	17276	0.0101912	FALSE		FALSE
ENSG00000204103	MAFB	CLL	TRUE	17276	0.0101912	TRUE	oncogene, fusion	FALSE
ENSG00000269693	AC010422.6	CLL	FALSE	17276	0.0101912	FALSE		FALSE
ENSG00000269035	AC010319.2	CLL	FALSE	17276	0.0101912	FALSE		FALSE
ENSG00000285171	AL590764.2	CLL	FALSE	17276	0.0101912	FALSE		FALSE
ENSG00000188343	FAM92A	CLL	FALSE	17276	0.0101912	FALSE		FALSE
ENSG00000255663	AP002373.1	CLL	FALSE	17283	0.010191	FALSE		FALSE
ENSG00000173349	SFT2D3	CLL	FALSE	17283	0.010191	FALSE		FALSE
ENSG00000261740	BOLA2-SMG1P6	CLL	FALSE	17283	0.010191	FALSE		FALSE
ENSG00000286905	AC108488.2	CLL	FALSE	17286	0.0101909	FALSE		FALSE
ENSG00000153230	OR14K1	CLL	FALSE	17287	0.0101907	FALSE		FALSE
ENSG00000099377	HSD3B7	CLL	FALSE	17287	0.0101907	FALSE		FALSE
ENSG00000095110	NXPE1	CLL	FALSE	17287	0.0101907	FALSE		FALSE
ENSG00000164794	KCNV1	CLL	FALSE	17287	0.0101907	FALSE		FALSE
ENSG00000189433	GJB4	CLL	FALSE	17287	0.0101907	FALSE		FALSE
ENSG00000259224	SLC35G6	CLL	FALSE	17287	0.0101907	FALSE		FALSE
ENSG00000102230	PCYT1B	CLL	FALSE	17287	0.0101907	FALSE		FALSE
ENSG00000120942	UBIAD1	CLL	FALSE	17287	0.0101907	FALSE		FALSE
ENSG00000256980	KHDC1L	CLL	FALSE	17287	0.0101907	FALSE		FALSE
ENSG00000126838	PZP	CLL	FALSE	17296	0.0101904	FALSE		FALSE
ENSG00000168005	SPINDOC	CLL	FALSE	17297	0.0101901	FALSE		FALSE
ENSG00000137491	SLCO2B1	CLL	FALSE	17297	0.0101901	FALSE		FALSE
ENSG00000155749	FLACC1	CLL	FALSE	17299	0.0101899	FALSE		FALSE
ENSG00000044524	EPHA3	CLL	FALSE	17300	0.0101899	TRUE		TRUE	ambiguous
ENSG00000213221	DNLZ	CLL	FALSE	17301	0.0101894	FALSE		FALSE
ENSG00000103326	CAPN15	CLL	FALSE	17302	0.0101888	FALSE		FALSE
ENSG00000198682	PAPSS2	CLL	FALSE	17303	0.0101886	FALSE		FALSE
ENSG00000163624	CDS1	CLL	FALSE	17304	0.0101885	FALSE		FALSE
ENSG00000143105	KCNA10	CLL	FALSE	17305	0.0101885	FALSE		FALSE
ENSG00000186714	CCDC73	CLL	FALSE	17306	0.0101884	FALSE		FALSE
ENSG00000166930	MS4A5	CLL	FALSE	17307	0.0101882	FALSE		FALSE
ENSG00000138944	SHISAL1	CLL	FALSE	17307	0.0101882	FALSE		FALSE
ENSG00000162438	CTRC	CLL	FALSE	17307	0.0101882	FALSE		FALSE
ENSG00000152592	DMP1	CLL	FALSE	17310	0.0101881	FALSE		FALSE
ENSG00000166435	XRRA1	CLL	FALSE	17311	0.0101881	FALSE		FALSE
ENSG00000183833	MAATS1	CLL	FALSE	17312	0.0101878	FALSE		FALSE
ENSG00000172014	ANKRD20A4	CLL	FALSE	17312	0.0101878	FALSE		FALSE
ENSG00000286268	AF196969.1	CLL	FALSE	17312	0.0101878	FALSE		FALSE
ENSG00000285253	AC090517.4	CLL	FALSE	17312	0.0101878	FALSE		FALSE
ENSG00000136834	OR1J1	CLL	FALSE	17316	0.0101878	FALSE		FALSE
ENSG00000117479	SLC19A2	CLL	FALSE	17317	0.0101876	FALSE		FALSE
ENSG00000069974	RAB27A	CLL	FALSE	17318	0.0101875	FALSE		FALSE
ENSG00000048545	GUCA1A	CLL	FALSE	17318	0.0101875	FALSE		FALSE
ENSG00000182346	DAOA	CLL	FALSE	17318	0.0101875	FALSE		FALSE
ENSG00000133247	KMT5C	CLL	FALSE	17321	0.0101874	FALSE		FALSE
ENSG00000171180	OR2M4	CLL	FALSE	17322	0.010187	FALSE		FALSE
ENSG00000213937	CLDN9	CLL	FALSE	17323	0.0101866	FALSE		FALSE
ENSG00000173641	HSPB7	CLL	FALSE	17323	0.0101866	FALSE		FALSE
ENSG00000168621	GDNF	CLL	FALSE	17323	0.0101866	FALSE		FALSE
ENSG00000204439	C6orf47	CLL	FALSE	17326	0.0101862	FALSE		FALSE
ENSG00000120210	INSL6	CLL	FALSE	17327	0.0101856	FALSE		FALSE
ENSG00000163424	TEX55	CLL	FALSE	17327	0.0101856	FALSE		FALSE
ENSG00000136436	CALCOCO2	CLL	FALSE	17327	0.0101856	FALSE		FALSE
ENSG00000182782	HCAR2	CLL	FALSE	17327	0.0101856	FALSE		FALSE
ENSG00000188282	RUFY4	CLL	FALSE	17327	0.0101856	FALSE		FALSE
ENSG00000145386	CCNA2	CLL	FALSE	17327	0.0101856	FALSE		FALSE
ENSG00000173627	APOBEC4	CLL	FALSE	17327	0.0101856	FALSE		FALSE
ENSG00000091513	TF	CLL	FALSE	17327	0.0101856	FALSE		FALSE
ENSG00000131737	KRT34	CLL	FALSE	17327	0.0101856	FALSE		FALSE
ENSG00000150667	FSIP1	CLL	FALSE	17327	0.0101856	FALSE		FALSE
ENSG00000104863	LIN7B	CLL	FALSE	17327	0.0101856	FALSE		FALSE
ENSG00000168454	TXNDC2	CLL	FALSE	17327	0.0101856	FALSE		FALSE
ENSG00000070526	ST6GALNAC1	CLL	FALSE	17327	0.0101856	FALSE		FALSE
ENSG00000147155	EBP	CLL	FALSE	17327	0.0101856	FALSE		FALSE
ENSG00000138061	CYP1B1	CLL	FALSE	17341	0.0101854	FALSE		FALSE
ENSG00000183035	CYLC1	CLL	FALSE	17342	0.0101853	FALSE		FALSE
ENSG00000078043	PIAS2	CLL	FALSE	17342	0.0101853	FALSE		FALSE
ENSG00000179178	TMEM125	CLL	FALSE	17342	0.0101853	FALSE		FALSE
ENSG00000153157	SYCP2L	CLL	FALSE	17345	0.0101852	FALSE		FALSE
ENSG00000170364	SETMAR	CLL	FALSE	17345	0.0101852	FALSE		FALSE
ENSG00000145642	SHISAL2B	CLL	FALSE	17347	0.0101849	FALSE		FALSE
ENSG00000198331	HYLS1	CLL	FALSE	17347	0.0101849	FALSE		FALSE
ENSG00000134240	HMGCS2	CLL	FALSE	17349	0.0101849	FALSE		FALSE
ENSG00000196209	SIRPB2	CLL	FALSE	17350	0.0101849	FALSE		FALSE
ENSG00000170608	FOXA3	CLL	FALSE	17351	0.0101839	FALSE		FALSE
ENSG00000241465	GAGE12I	CLL	FALSE	17352	0.0101836	FALSE		FALSE
ENSG00000157240	FZD1	CLL	FALSE	17353	0.0101834	FALSE		FALSE
ENSG00000250844	USP17L18	CLL	FALSE	17354	0.0101834	FALSE		FALSE
ENSG00000169006	NTSR2	CLL	FALSE	17355	0.0101834	FALSE		FALSE
ENSG00000114942	EEF1B2	CLL	FALSE	17356	0.0101828	FALSE		FALSE
ENSG00000115598	IL1RL2	CLL	FALSE	17357	0.0101828	FALSE		FALSE
ENSG00000107593	PKD2L1	CLL	FALSE	17357	0.0101828	FALSE		FALSE
ENSG00000151789	ZNF385D	CLL	FALSE	17359	0.0101828	FALSE		FALSE
ENSG00000237378	AL445989.1	CLL	FALSE	17360	0.0101828	FALSE		FALSE
ENSG00000268790	AC008764.4	CLL	FALSE	17360	0.0101828	FALSE		FALSE
ENSG00000167131	CCDC103	CLL	FALSE	17362	0.0101824	FALSE		FALSE
ENSG00000277161	PIGW	CLL	FALSE	17363	0.0101822	FALSE		FALSE
ENSG00000179399	GPC5	CLL	FALSE	17364	0.010182	TRUE	TSG	FALSE
ENSG00000171989	LDHAL6B	CLL	FALSE	17364	0.010182	FALSE		FALSE
ENSG00000186188	FFAR4	CLL	FALSE	17364	0.010182	FALSE		FALSE
ENSG00000137561	TTPA	CLL	FALSE	17364	0.010182	FALSE		FALSE
ENSG00000135175	OCM2	CLL	FALSE	17364	0.010182	FALSE		FALSE
ENSG00000132005	RFX1	CLL	FALSE	17369	0.0101819	FALSE		FALSE
ENSG00000120332	TNN	CLL	FALSE	17369	0.0101819	FALSE		FALSE
ENSG00000145321	GC	CLL	FALSE	17369	0.0101819	FALSE		FALSE
ENSG00000170017	ALCAM	CLL	FALSE	17369	0.0101819	FALSE		FALSE
ENSG00000144015	TRIM43	CLL	FALSE	17373	0.0101818	FALSE		FALSE
ENSG00000125999	BPIFB1	CLL	FALSE	17374	0.0101817	FALSE		FALSE
ENSG00000101349	PAK5	CLL	FALSE	17375	0.0101816	FALSE		FALSE
ENSG00000091010	POU4F3	CLL	FALSE	17375	0.0101816	FALSE		FALSE
ENSG00000180974	OR52E4	CLL	FALSE	17377	0.0101815	FALSE		FALSE
ENSG00000249624	AP000295.1	CLL	FALSE	17378	0.0101815	FALSE		FALSE
ENSG00000214978	GSG1L2	CLL	FALSE	17379	0.0101811	FALSE		FALSE
ENSG00000116774	OLFML3	CLL	FALSE	17380	0.0101811	FALSE		FALSE
ENSG00000180549	FUT7	CLL	FALSE	17381	0.0101804	FALSE		FALSE
ENSG00000189253	TRIM64B	CLL	FALSE	17382	0.0101803	FALSE		FALSE
ENSG00000285085	AL662884.4	CLL	FALSE	17383	0.0101803	FALSE		FALSE
ENSG00000237683	AL627309.1	CLL	FALSE	17383	0.0101803	FALSE		FALSE
ENSG00000179598	PLD6	CLL	FALSE	17385	0.0101801	FALSE		FALSE
ENSG00000171403	KRT9	CLL	FALSE	17386	0.0101801	FALSE		FALSE
ENSG00000203908	KHDC3L	CLL	FALSE	17387	0.01018	FALSE		FALSE
ENSG00000155761	SPAG17	CLL	FALSE	17388	0.0101798	FALSE		FALSE
ENSG00000109501	WFS1	CLL	FALSE	17389	0.0101795	FALSE		FALSE
ENSG00000258653	AC005520.3	CLL	FALSE	17390	0.010179	FALSE		FALSE
ENSG00000256100	AP000721.1	CLL	FALSE	17390	0.010179	FALSE		FALSE
ENSG00000251246	AL691442.2	CLL	FALSE	17390	0.010179	FALSE		FALSE
ENSG00000231360	AL592284.1	CLL	FALSE	17390	0.010179	FALSE		FALSE
ENSG00000259529	AL136295.5	CLL	FALSE	17390	0.010179	FALSE		FALSE
ENSG00000104332	SFRP1	CLL	FALSE	17395	0.010179	FALSE		FALSE
ENSG00000164363	SLC6A18	CLL	FALSE	17396	0.0101789	FALSE		FALSE
ENSG00000156222	SLC28A1	CLL	FALSE	17397	0.0101789	FALSE		FALSE
ENSG00000183310	OR2T34	CLL	FALSE	17398	0.0101788	FALSE		FALSE
ENSG00000241489	AC244197.3	CLL	FALSE	17399	0.0101788	FALSE		FALSE
ENSG00000166984	TCP10L2	CLL	FALSE	17400	0.0101785	FALSE		FALSE
ENSG00000137825	ITPKA	CLL	FALSE	17401	0.0101784	FALSE		FALSE
ENSG00000174957	OR5J2	CLL	FALSE	17402	0.0101779	FALSE		FALSE
ENSG00000185038	MROH2A	CLL	FALSE	17403	0.0101779	FALSE		FALSE
ENSG00000146352	CLVS2	CLL	FALSE	17404	0.0101774	FALSE		FALSE
ENSG00000076864	RAP1GAP	CLL	FALSE	17405	0.0101773	FALSE		FALSE
ENSG00000286190	AC055839.2	CLL	FALSE	17406	0.0101772	FALSE		FALSE
ENSG00000187612	OR5W2	CLL	FALSE	17406	0.0101772	FALSE		FALSE
ENSG00000267885	FKSG48	CLL	FALSE	17406	0.0101772	FALSE		FALSE
ENSG00000170178	HOXD12	CLL	FALSE	17409	0.0101763	FALSE		FALSE
ENSG00000261341	AC010325.1	CLL	FALSE	17409	0.0101763	FALSE		FALSE
ENSG00000182634	OR10G7	CLL	FALSE	17409	0.0101763	FALSE		FALSE
ENSG00000181830	SLC35C1	CLL	FALSE	17409	0.0101763	FALSE		FALSE
ENSG00000196990	FAM163B	CLL	FALSE	17409	0.0101763	FALSE		FALSE
ENSG00000035141	FAM136A	CLL	FALSE	17409	0.0101763	FALSE		FALSE
ENSG00000102290	PCDH11X	CLL	FALSE	17415	0.0101762	FALSE		FALSE
ENSG00000183733	FIGLA	CLL	FALSE	17416	0.0101758	FALSE		FALSE
ENSG00000122188	LAX1	CLL	FALSE	17417	0.0101758	FALSE		FALSE
ENSG00000197790	OR52M1	CLL	FALSE	17418	0.0101757	FALSE		FALSE
ENSG00000134222	PSRC1	CLL	FALSE	17419	0.0101755	FALSE		FALSE
ENSG00000171295	ZNF440	CLL	FALSE	17420	0.0101749	FALSE		FALSE
ENSG00000255152	MSH5-SAPCD1	CLL	FALSE	17420	0.0101749	FALSE		FALSE
ENSG00000169371	SNUPN	CLL	FALSE	17420	0.0101749	FALSE		FALSE
ENSG00000277556	OR13C5	CLL	FALSE	17423	0.0101748	FALSE		FALSE
ENSG00000104728	ARHGEF10	CLL	FALSE	17424	0.0101747	TRUE	TSG	TRUE	ambiguous
ENSG00000051009	FAM160A2	CLL	FALSE	17425	0.0101746	FALSE		FALSE
ENSG00000106714	CNTNAP3	CLL	FALSE	17426	0.0101745	FALSE		FALSE
ENSG00000092051	JPH4	CLL	FALSE	17427	0.0101743	FALSE		FALSE
ENSG00000182263	FIGN	CLL	FALSE	17428	0.0101743	FALSE		FALSE
ENSG00000259060	AL163195.3	CLL	FALSE	17429	0.0101743	FALSE		FALSE
ENSG00000206538	VGLL3	CLL	FALSE	17429	0.0101743	FALSE		FALSE
ENSG00000171729	TMEM51	CLL	FALSE	17429	0.0101743	FALSE		FALSE
ENSG00000172073	TEX37	CLL	FALSE	17429	0.0101743	FALSE		FALSE
ENSG00000102924	CBLN1	CLL	FALSE	17429	0.0101743	FALSE		FALSE
ENSG00000284684	AC092442.1	CLL	FALSE	17429	0.0101743	FALSE		FALSE
ENSG00000261717	AC009163.5	CLL	FALSE	17429	0.0101743	FALSE		FALSE
ENSG00000257065	AL049844.1	CLL	FALSE	17429	0.0101743	FALSE		FALSE
ENSG00000215033	AL603965.1	CLL	FALSE	17437	0.0101743	FALSE		FALSE
ENSG00000142619	PADI3	CLL	FALSE	17438	0.0101741	FALSE		FALSE
ENSG00000168427	KLHL30	CLL	FALSE	17439	0.010174	FALSE		FALSE
ENSG00000175084	DES	CLL	FALSE	17439	0.010174	FALSE		FALSE
ENSG00000010282	HHATL	CLL	FALSE	17439	0.010174	FALSE		FALSE
ENSG00000123901	GPR83	CLL	FALSE	17439	0.010174	FALSE		FALSE
ENSG00000157766	ACAN	CLL	FALSE	17439	0.010174	FALSE		FALSE
ENSG00000149201	CCDC81	CLL	FALSE	17439	0.010174	FALSE		FALSE
ENSG00000276418	AC036214.3	CLL	FALSE	17445	0.0101733	FALSE		FALSE
ENSG00000180336	MEIOC	CLL	FALSE	17446	0.010173	FALSE		FALSE
ENSG00000170054	SERPINA9	CLL	FALSE	17446	0.010173	FALSE		FALSE
ENSG00000138080	EMILIN1	CLL	FALSE	17446	0.010173	FALSE		FALSE
ENSG00000267477	AC008481.3	CLL	FALSE	17449	0.0101723	FALSE		FALSE
ENSG00000205030	OR5L2	CLL	FALSE	17449	0.0101723	FALSE		FALSE
ENSG00000267281	ATF7-NPFF	CLL	FALSE	17449	0.0101723	FALSE		FALSE
ENSG00000010379	SLC6A13	CLL	FALSE	17452	0.0101719	FALSE		FALSE
ENSG00000141736	ERBB2	CLL	FALSE	17453	0.0101715	TRUE	oncogene, fusion	TRUE	Act
ENSG00000177272	KCNA3	CLL	FALSE	17454	0.0101714	FALSE		FALSE
ENSG00000145832	SLC25A48	CLL	FALSE	17454	0.0101714	FALSE		FALSE
ENSG00000185262	UBALD2	CLL	FALSE	17454	0.0101714	FALSE		FALSE
ENSG00000112167	SAYSD1	CLL	FALSE	17454	0.0101714	FALSE		FALSE
ENSG00000176919	C8G	CLL	FALSE	17458	0.0101714	FALSE		FALSE
ENSG00000197261	C6orf141	CLL	FALSE	17458	0.0101714	FALSE		FALSE
ENSG00000198643	FAM3D	CLL	FALSE	17460	0.0101713	FALSE		FALSE
ENSG00000221887	HMSD	CLL	FALSE	17460	0.0101713	FALSE		FALSE
ENSG00000101443	WFDC2	CLL	FALSE	17460	0.0101713	FALSE		FALSE
ENSG00000259431	THTPA	CLL	FALSE	17460	0.0101713	FALSE		FALSE
ENSG00000102981	PARD6A	CLL	FALSE	17460	0.0101713	FALSE		FALSE
ENSG00000143756	FBXO28	CLL	FALSE	17460	0.0101713	FALSE		FALSE
ENSG00000196748	CLPSL2	CLL	FALSE	17460	0.0101713	FALSE		FALSE
ENSG00000119703	ZC2HC1C	CLL	FALSE	17460	0.0101713	FALSE		FALSE
ENSG00000126895	AVPR2	CLL	FALSE	17460	0.0101713	FALSE		FALSE
ENSG00000164508	H2AC1	CLL	FALSE	17460	0.0101713	FALSE		FALSE
ENSG00000145692	BHMT	CLL	FALSE	17460	0.0101713	FALSE		FALSE
ENSG00000103310	ZP2	CLL	FALSE	17460	0.0101713	FALSE		FALSE
ENSG00000139318	DUSP6	CLL	FALSE	17460	0.0101713	FALSE		FALSE
ENSG00000164219	PGGT1B	CLL	FALSE	17460	0.0101713	FALSE		FALSE
ENSG00000137634	NXPE4	CLL	FALSE	17460	0.0101713	FALSE		FALSE
ENSG00000231861	OR5K2	CLL	FALSE	17460	0.0101713	FALSE		FALSE
ENSG00000176024	ZNF613	CLL	FALSE	17460	0.0101713	FALSE		FALSE
ENSG00000205436	EXOC3L4	CLL	FALSE	17460	0.0101713	FALSE		FALSE
ENSG00000285472	AC134980.3	CLL	FALSE	17478	0.0101712	FALSE		FALSE
ENSG00000285528	AC097104.1	CLL	FALSE	17478	0.0101712	FALSE		FALSE
ENSG00000257341	AL928654.3	CLL	FALSE	17478	0.0101712	FALSE		FALSE
ENSG00000136574	GATA4	CLL	FALSE	17481	0.010171	FALSE		FALSE
ENSG00000174586	ZNF497	CLL	FALSE	17482	0.0101709	FALSE		FALSE
ENSG00000235608	NKX1-1	CLL	FALSE	17483	0.0101709	FALSE		FALSE
ENSG00000152705	CATSPER3	CLL	FALSE	17484	0.0101704	FALSE		FALSE
ENSG00000164615	CAMLG	CLL	FALSE	17485	0.0101704	FALSE		FALSE
ENSG00000169359	SLC33A1	CLL	FALSE	17485	0.0101704	FALSE		FALSE
ENSG00000182393	IFNL1	CLL	FALSE	17485	0.0101704	FALSE		FALSE
ENSG00000217442	SYCE3	CLL	FALSE	17485	0.0101704	FALSE		FALSE
ENSG00000237541	HLA-DQA2	CLL	FALSE	17485	0.0101704	FALSE		FALSE
ENSG00000123594	ATXN3L	CLL	FALSE	17490	0.0101701	FALSE		FALSE
ENSG00000171759	PAH	CLL	FALSE	17491	0.0101698	FALSE		FALSE
ENSG00000198077	CYP2A7	CLL	FALSE	17492	0.0101696	FALSE		FALSE
ENSG00000172817	CYP7B1	CLL	FALSE	17493	0.0101695	FALSE		FALSE
ENSG00000196917	HCAR1	CLL	FALSE	17494	0.0101692	FALSE		FALSE
ENSG00000203942	C10orf62	CLL	FALSE	17495	0.0101689	FALSE		FALSE
ENSG00000183558	HIST2H2AA3	CLL	FALSE	17496	0.0101683	FALSE		FALSE
ENSG00000273269	AC073283.3	CLL	FALSE	17496	0.0101683	FALSE		FALSE
ENSG00000183463	URAD	CLL	FALSE	17496	0.0101683	FALSE		FALSE
ENSG00000168795	ZBTB5	CLL	FALSE	17499	0.0101678	FALSE		FALSE
ENSG00000279493	FP565260.4	CLL	FALSE	17500	0.0101675	FALSE		FALSE
ENSG00000285471	AC007846.2	CLL	FALSE	17500	0.0101675	FALSE		FALSE
ENSG00000285625	AC117378.1	CLL	FALSE	17500	0.0101675	FALSE		FALSE
ENSG00000180264	ADGRD2	CLL	FALSE	17500	0.0101675	FALSE		FALSE
ENSG00000272410	AC022384.1	CLL	FALSE	17500	0.0101675	FALSE		FALSE
ENSG00000117791	MARC2	CLL	FALSE	17500	0.0101675	FALSE		FALSE
ENSG00000226321	CROCC2	CLL	FALSE	17506	0.0101675	FALSE		FALSE
ENSG00000019505	SYT13	CLL	FALSE	17506	0.0101675	FALSE		FALSE
ENSG00000166869	CHP2	CLL	FALSE	17508	0.0101672	FALSE		FALSE
ENSG00000132693	CRP	CLL	FALSE	17509	0.0101671	FALSE		FALSE
ENSG00000154743	TSEN2	CLL	FALSE	17510	0.010167	FALSE		FALSE
ENSG00000148908	RGS10	CLL	FALSE	17511	0.0101669	FALSE		FALSE
ENSG00000160888	IER2	CLL	FALSE	17512	0.0101669	FALSE		FALSE
ENSG00000185897	FFAR3	CLL	FALSE	17513	0.0101659	FALSE		FALSE
ENSG00000144026	ZNF514	CLL	FALSE	17513	0.0101659	FALSE		FALSE
ENSG00000141255	SPATA22	CLL	FALSE	17515	0.0101659	FALSE		FALSE
ENSG00000102466	FGF14	CLL	FALSE	17516	0.0101653	FALSE		FALSE
ENSG00000129173	E2F8	CLL	FALSE	17516	0.0101653	FALSE		FALSE
ENSG00000125812	GZF1	CLL	FALSE	17516	0.0101653	FALSE		FALSE
ENSG00000186967	KRTAP19-4	CLL	FALSE	17516	0.0101653	FALSE		FALSE
ENSG00000184374	COLEC10	CLL	FALSE	17516	0.0101653	FALSE		FALSE
ENSG00000166856	GPR182	CLL	FALSE	17516	0.0101653	FALSE		FALSE
ENSG00000176635	HORMAD2	CLL	FALSE	17516	0.0101653	FALSE		FALSE
ENSG00000168124	OR1F1	CLL	FALSE	17516	0.0101653	FALSE		FALSE
ENSG00000177943	MAMDC4	CLL	FALSE	17524	0.0101649	FALSE		FALSE
ENSG00000134873	CLDN10	CLL	FALSE	17525	0.0101647	FALSE		FALSE
ENSG00000181218	H2AW	CLL	FALSE	17525	0.0101647	FALSE		FALSE
ENSG00000212722	KRTAP4-9	CLL	FALSE	17527	0.0101647	FALSE		FALSE
ENSG00000235631	RNF148	CLL	FALSE	17528	0.0101647	FALSE		FALSE
ENSG00000120265	PCMT1	CLL	FALSE	17528	0.0101647	FALSE		FALSE
ENSG00000158764	ITLN2	CLL	FALSE	17530	0.0101645	FALSE		FALSE
ENSG00000179695	OR6C2	CLL	FALSE	17531	0.0101644	FALSE		FALSE
ENSG00000269337	AL591479.1	CLL	FALSE	17532	0.0101642	FALSE		FALSE
ENSG00000285551	AC067752.1	CLL	FALSE	17533	0.0101642	FALSE		FALSE
ENSG00000254093	PINX1	CLL	FALSE	17533	0.0101642	FALSE		FALSE
ENSG00000270149	AL591806.4	CLL	FALSE	17533	0.0101642	FALSE		FALSE
ENSG00000188280	FAM230A	CLL	FALSE	17533	0.0101642	FALSE		FALSE
ENSG00000004948	CALCR	CLL	FALSE	17537	0.0101639	FALSE		FALSE
ENSG00000110031	LPXN	CLL	FALSE	17537	0.0101639	FALSE		FALSE
ENSG00000075643	MOCOS	CLL	FALSE	17539	0.0101637	FALSE		FALSE
ENSG00000197953	AADACL2	CLL	FALSE	17540	0.0101634	FALSE		FALSE
ENSG00000204595	DPRX	CLL	FALSE	17540	0.0101634	FALSE		FALSE
ENSG00000063660	GPC1	CLL	FALSE	17542	0.0101633	FALSE		FALSE
ENSG00000006788	MYH13	CLL	FALSE	17542	0.0101633	FALSE		FALSE
ENSG00000106624	AEBP1	CLL	FALSE	17544	0.0101632	FALSE		FALSE
ENSG00000244405	ETV5	CLL	FALSE	17545	0.0101629	TRUE	oncogene, fusion	TRUE	Act
ENSG00000145824	CXCL14	CLL	FALSE	17545	0.0101629	FALSE		FALSE
ENSG00000178809	TRIM73	CLL	FALSE	17545	0.0101629	FALSE		FALSE
ENSG00000187180	LCE2C	CLL	FALSE	17545	0.0101629	FALSE		FALSE
ENSG00000197408	CYP2B6	CLL	FALSE	17545	0.0101629	FALSE		FALSE
ENSG00000187855	ASCL4	CLL	FALSE	17545	0.0101629	FALSE		FALSE
ENSG00000108001	EBF3	CLL	FALSE	17545	0.0101629	FALSE		FALSE
ENSG00000145506	NKD2	CLL	FALSE	17545	0.0101629	FALSE		FALSE
ENSG00000163431	LMOD1	CLL	FALSE	17545	0.0101629	FALSE		FALSE
ENSG00000102794	ACOD1	CLL	FALSE	17545	0.0101629	FALSE		FALSE
ENSG00000188001	TPRG1	CLL	FALSE	17545	0.0101629	FALSE		FALSE
ENSG00000149133	OR5F1	CLL	FALSE	17545	0.0101629	FALSE		FALSE
ENSG00000122870	BICC1	CLL	FALSE	17545	0.0101629	FALSE		FALSE
ENSG00000180745	CLRN3	CLL	FALSE	17545	0.0101629	FALSE		FALSE
ENSG00000183979	NPB	CLL	FALSE	17545	0.0101629	FALSE		FALSE
ENSG00000185372	OR2V1	CLL	FALSE	17545	0.0101629	FALSE		FALSE
ENSG00000173638	SLC19A1	CLL	FALSE	17561	0.0101629	FALSE		FALSE
ENSG00000144843	ADPRH	CLL	FALSE	17562	0.0101628	FALSE		FALSE
ENSG00000177575	CD163	CLL	FALSE	17563	0.0101627	FALSE		FALSE
ENSG00000132793	LPIN3	CLL	FALSE	17564	0.0101625	FALSE		FALSE
ENSG00000242441	GTF2A1L	CLL	FALSE	17565	0.0101622	FALSE		FALSE
ENSG00000136931	NR5A1	CLL	FALSE	17566	0.010162	FALSE		FALSE
ENSG00000173372	C1QA	CLL	FALSE	17566	0.010162	FALSE		FALSE
ENSG00000187583	PLEKHN1	CLL	FALSE	17566	0.010162	FALSE		FALSE
ENSG00000197079	KRT35	CLL	FALSE	17566	0.010162	FALSE		FALSE
ENSG00000152611	CAPSL	CLL	FALSE	17566	0.010162	FALSE		FALSE
ENSG00000100209	HSCB	CLL	FALSE	17566	0.010162	FALSE		FALSE
ENSG00000122035	RASL11A	CLL	FALSE	17566	0.010162	FALSE		FALSE
ENSG00000165762	OR4K2	CLL	FALSE	17566	0.010162	FALSE		FALSE
ENSG00000138658	ZGRF1	CLL	FALSE	17574	0.0101619	FALSE		FALSE
ENSG00000106560	GIMAP2	CLL	FALSE	17575	0.0101617	FALSE		FALSE
ENSG00000286224	AP000471.1	CLL	FALSE	17576	0.0101617	FALSE		FALSE
ENSG00000153666	GOLGA8I	CLL	FALSE	17576	0.0101617	FALSE		FALSE
ENSG00000268870	AC008758.5	CLL	FALSE	17576	0.0101617	FALSE		FALSE
ENSG00000180042	AC087498.1	CLL	FALSE	17576	0.0101617	FALSE		FALSE
ENSG00000171804	WDR87	CLL	FALSE	17580	0.0101615	FALSE		FALSE
ENSG00000143891	GALM	CLL	FALSE	17581	0.0101612	FALSE		FALSE
ENSG00000285816	AP000944.5	CLL	FALSE	17582	0.0101608	FALSE		FALSE
ENSG00000125533	BHLHE23	CLL	FALSE	17582	0.0101608	FALSE		FALSE
ENSG00000283663	AC008687.8	CLL	FALSE	17582	0.0101608	FALSE		FALSE
ENSG00000134249	ADAM30	CLL	FALSE	17582	0.0101608	FALSE		FALSE
ENSG00000287363	GUCA1A	CLL	FALSE	17582	0.0101608	FALSE		FALSE
ENSG00000286131	AC083977.1	CLL	FALSE	17582	0.0101608	FALSE		FALSE
ENSG00000174194	AGAP8	CLL	FALSE	17582	0.0101608	FALSE		FALSE
ENSG00000236249	GAGE2C	CLL	FALSE	17582	0.0101608	FALSE		FALSE
ENSG00000204486	PRAMEF21	CLL	FALSE	17582	0.0101608	FALSE		FALSE
ENSG00000170442	AC021066.1	CLL	FALSE	17582	0.0101608	FALSE		FALSE
ENSG00000197273	GUCA2A	CLL	FALSE	17592	0.0101601	FALSE		FALSE
ENSG00000239474	KLHL41	CLL	FALSE	17593	0.0101601	FALSE		FALSE
ENSG00000154654	NCAM2	CLL	FALSE	17593	0.0101601	FALSE		FALSE
ENSG00000120436	GPR31	CLL	FALSE	17593	0.0101601	FALSE		FALSE
ENSG00000181585	TMIE	CLL	FALSE	17596	0.0101593	FALSE		FALSE
ENSG00000186185	KIF18B	CLL	FALSE	17597	0.0101585	FALSE		FALSE
ENSG00000179002	TAS1R2	CLL	FALSE	17598	0.0101584	FALSE		FALSE
ENSG00000186130	ZBTB6	CLL	FALSE	17599	0.0101577	FALSE		FALSE
ENSG00000183251	OR51B4	CLL	FALSE	17599	0.0101577	FALSE		FALSE
ENSG00000156269	NAA11	CLL	FALSE	17599	0.0101577	FALSE		FALSE
ENSG00000158815	FGF17	CLL	FALSE	17599	0.0101577	FALSE		FALSE
ENSG00000137673	MMP7	CLL	FALSE	17603	0.0101576	FALSE		FALSE
ENSG00000112796	ENPP5	CLL	FALSE	17604	0.0101576	FALSE		FALSE
ENSG00000159840	ZYX	CLL	FALSE	17605	0.0101575	FALSE		FALSE
ENSG00000179242	CDH4	CLL	FALSE	17606	0.010157	FALSE		FALSE
ENSG00000188603	CLN3	CLL	FALSE	17607	0.0101568	FALSE		FALSE
ENSG00000049246	PER3	CLL	FALSE	17608	0.0101567	FALSE		FALSE
ENSG00000175697	GPR156	CLL	FALSE	17609	0.0101566	FALSE		FALSE
ENSG00000243543	WFDC6	CLL	FALSE	17609	0.0101566	FALSE		FALSE
ENSG00000178562	CD28	CLL	TRUE	17609	0.0101566	TRUE	oncogene	FALSE
ENSG00000091986	CCDC80	CLL	FALSE	17612	0.0101566	FALSE		FALSE
ENSG00000214063	TSPAN4	CLL	FALSE	17612	0.0101566	FALSE		FALSE
ENSG00000099968	BCL2L13	CLL	FALSE	17614	0.0101562	FALSE		FALSE
ENSG00000204427	ABHD16A	CLL	FALSE	17615	0.0101561	FALSE		FALSE
ENSG00000233670	PIRT	CLL	FALSE	17615	0.0101561	FALSE		FALSE
ENSG00000270099	AL365273.2	CLL	FALSE	17617	0.010156	FALSE		FALSE
ENSG00000273395	FLJ00388	CLL	FALSE	17617	0.010156	FALSE		FALSE
ENSG00000274944	AL139260.3	CLL	FALSE	17617	0.010156	FALSE		FALSE
ENSG00000157856	DRC1	CLL	FALSE	17620	0.0101558	FALSE		FALSE
ENSG00000170264	FAM161A	CLL	FALSE	17621	0.0101558	FALSE		FALSE
ENSG00000198695	MT-ND6	CLL	FALSE	17622	0.0101557	FALSE		FALSE
ENSG00000248767	AC187653.1	CLL	FALSE	17622	0.0101557	FALSE		FALSE
ENSG00000286015	CR589904.2	CLL	FALSE	17622	0.0101557	FALSE		FALSE
ENSG00000162669	HFM1	CLL	FALSE	17625	0.0101555	FALSE		FALSE
ENSG00000185761	ADAMTSL5	CLL	FALSE	17626	0.0101554	FALSE		FALSE
ENSG00000185974	GRK1	CLL	FALSE	17627	0.010155	FALSE		FALSE
ENSG00000214688	C10orf105	CLL	FALSE	17628	0.0101549	FALSE		FALSE
ENSG00000111249	CUX2	CLL	FALSE	17629	0.0101545	FALSE		FALSE
ENSG00000063176	SPHK2	CLL	FALSE	17630	0.0101545	FALSE		FALSE
ENSG00000155545	MIER3	CLL	FALSE	17631	0.0101544	FALSE		FALSE
ENSG00000164106	SCRG1	CLL	FALSE	17631	0.0101544	FALSE		FALSE
ENSG00000179913	B3GNT3	CLL	FALSE	17631	0.0101544	FALSE		FALSE
ENSG00000094796	KRT31	CLL	FALSE	17631	0.0101544	FALSE		FALSE
ENSG00000183844	FAM3B	CLL	FALSE	17635	0.0101541	FALSE		FALSE
ENSG00000102886	GDPD3	CLL	FALSE	17635	0.0101541	FALSE		FALSE
ENSG00000176927	EFCAB5	CLL	FALSE	17635	0.0101541	FALSE		FALSE
ENSG00000177374	HIC1	CLL	FALSE	17638	0.0101538	FALSE		FALSE
ENSG00000110786	PTPN5	CLL	FALSE	17639	0.0101537	FALSE		FALSE
ENSG00000277288	C10orf142	CLL	FALSE	17640	0.0101535	FALSE		FALSE
ENSG00000227839	AL645730.2	CLL	FALSE	17640	0.0101535	FALSE		FALSE
ENSG00000159239	AC005041.1	CLL	FALSE	17640	0.0101535	FALSE		FALSE
ENSG00000236543	AL354761.1	CLL	FALSE	17640	0.0101535	FALSE		FALSE
ENSG00000283515	AC020915.5	CLL	FALSE	17644	0.0101528	FALSE		FALSE
ENSG00000284874	AC000093.1	CLL	FALSE	17644	0.0101528	FALSE		FALSE
ENSG00000284844	AP000812.4	CLL	FALSE	17644	0.0101528	FALSE		FALSE
ENSG00000246705	H2AJ	CLL	FALSE	17647	0.0101528	FALSE		FALSE
ENSG00000233198	RNF224	CLL	FALSE	17648	0.0101527	FALSE		FALSE
ENSG00000257184	AC004080.3	CLL	FALSE	17648	0.0101527	FALSE		FALSE
ENSG00000240257	GAGE2D	CLL	FALSE	17648	0.0101527	FALSE		FALSE
ENSG00000268925	AL161645.2	CLL	FALSE	17648	0.0101527	FALSE		FALSE
ENSG00000266996	TCEB3CL2	CLL	FALSE	17648	0.0101527	FALSE		FALSE
ENSG00000124593	AL365205.1	CLL	FALSE	17648	0.0101527	FALSE		FALSE
ENSG00000182974	AC135068.1	CLL	FALSE	17648	0.0101527	FALSE		FALSE
ENSG00000137338	PGBD1	CLL	FALSE	17655	0.0101523	FALSE		FALSE
ENSG00000179761	PIPOX	CLL	FALSE	17656	0.0101523	FALSE		FALSE
ENSG00000177464	GPR4	CLL	FALSE	17657	0.0101521	FALSE		FALSE
ENSG00000222014	RAB6C	CLL	FALSE	17657	0.0101521	FALSE		FALSE
ENSG00000165810	BTNL9	CLL	FALSE	17659	0.0101516	FALSE		FALSE
ENSG00000196104	SPOCK3	CLL	FALSE	17660	0.0101504	FALSE		FALSE
ENSG00000274810	NPHP3-ACAD11	CLL	FALSE	17661	0.0101501	FALSE		FALSE
ENSG00000174196	FAM21D	CLL	FALSE	17661	0.0101501	FALSE		FALSE
ENSG00000171495	MROH2B	CLL	FALSE	17663	0.01015	FALSE		FALSE
ENSG00000137857	DUOX1	CLL	FALSE	17664	0.01015	FALSE		FALSE
ENSG00000188011	RTP5	CLL	FALSE	17665	0.0101499	FALSE		FALSE
ENSG00000185821	OR6C76	CLL	FALSE	17665	0.0101499	FALSE		FALSE
ENSG00000204848	SPATA31A2	CLL	FALSE	17667	0.0101498	FALSE		FALSE
ENSG00000170540	ARL6IP1	CLL	FALSE	17668	0.0101493	FALSE		FALSE
ENSG00000138400	MDH1B	CLL	FALSE	17668	0.0101493	FALSE		FALSE
ENSG00000281613	AL365214.2	CLL	FALSE	17670	0.0101493	FALSE		FALSE
ENSG00000269049	AC092291.2	CLL	FALSE	17670	0.0101493	FALSE		FALSE
ENSG00000285946	AL162596.1	CLL	FALSE	17670	0.0101493	FALSE		FALSE
ENSG00000214265	AC124312.1	CLL	FALSE	17670	0.0101493	FALSE		FALSE
ENSG00000285620	AC084121.6	CLL	FALSE	17670	0.0101493	FALSE		FALSE
ENSG00000240510	AL589765.1	CLL	FALSE	17670	0.0101493	FALSE		FALSE
ENSG00000268674	AL355149.2	CLL	FALSE	17670	0.0101493	FALSE		FALSE
ENSG00000269018	AP001362.1	CLL	FALSE	17670	0.0101493	FALSE		FALSE
ENSG00000186723	AC114267.1	CLL	FALSE	17670	0.0101493	FALSE		FALSE
ENSG00000145730	PAM	CLL	FALSE	17679	0.0101491	FALSE		FALSE
ENSG00000178473	UCN3	CLL	FALSE	17679	0.0101491	FALSE		FALSE
ENSG00000064205	CCN5	CLL	FALSE	17681	0.0101488	FALSE		FALSE
ENSG00000142615	CELA2A	CLL	FALSE	17682	0.0101483	FALSE		FALSE
ENSG00000213927	CCL27	CLL	FALSE	17682	0.0101483	FALSE		FALSE
ENSG00000110148	CCKBR	CLL	FALSE	17682	0.0101483	FALSE		FALSE
ENSG00000183273	CCDC60	CLL	FALSE	17682	0.0101483	FALSE		FALSE
ENSG00000205669	ACOT6	CLL	FALSE	17682	0.0101483	FALSE		FALSE
ENSG00000204614	TRIM40	CLL	FALSE	17682	0.0101483	FALSE		FALSE
ENSG00000264424	MYH4	CLL	FALSE	17688	0.0101483	FALSE		FALSE
ENSG00000187980	PLA2G2C	CLL	FALSE	17689	0.0101483	FALSE		FALSE
ENSG00000162949	CAPN13	CLL	FALSE	17690	0.0101482	FALSE		FALSE
ENSG00000183615	FAM167B	CLL	FALSE	17691	0.0101482	FALSE		FALSE
ENSG00000138813	C4orf17	CLL	FALSE	17692	0.0101477	FALSE		FALSE
ENSG00000125122	LRRC29	CLL	FALSE	17692	0.0101477	FALSE		FALSE
ENSG00000128463	EMC4	CLL	FALSE	17692	0.0101477	FALSE		FALSE
ENSG00000108255	CRYBA1	CLL	FALSE	17692	0.0101477	FALSE		FALSE
ENSG00000185055	EFCAB10	CLL	FALSE	17692	0.0101477	FALSE		FALSE
ENSG00000273111	LYPD4	CLL	FALSE	17692	0.0101477	FALSE		FALSE
ENSG00000144810	COL8A1	CLL	FALSE	17692	0.0101477	FALSE		FALSE
ENSG00000187664	HAPLN4	CLL	FALSE	17692	0.0101477	FALSE		FALSE
ENSG00000136235	GPNMB	CLL	FALSE	17692	0.0101477	FALSE		FALSE
ENSG00000197683	KRTAP26-1	CLL	FALSE	17692	0.0101477	FALSE		FALSE
ENSG00000177098	SCN4B	CLL	FALSE	17692	0.0101477	FALSE		FALSE
ENSG00000171217	CLDN20	CLL	FALSE	17692	0.0101477	FALSE		FALSE
ENSG00000157510	AFAP1L1	CLL	FALSE	17692	0.0101477	FALSE		FALSE
ENSG00000149300	C11orf52	CLL	FALSE	17692	0.0101477	FALSE		FALSE
ENSG00000164096	C4orf3	CLL	FALSE	17692	0.0101477	FALSE		FALSE
ENSG00000196081	ZNF724	CLL	FALSE	17692	0.0101477	FALSE		FALSE
ENSG00000170279	C7orf33	CLL	FALSE	17692	0.0101477	FALSE		FALSE
ENSG00000155714	PDZD9	CLL	FALSE	17692	0.0101477	FALSE		FALSE
ENSG00000177752	YIPF7	CLL	FALSE	17710	0.0101476	FALSE		FALSE
ENSG00000283952	AC092017.3	CLL	FALSE	17711	0.0101475	FALSE		FALSE
ENSG00000260371	AC026464.3	CLL	FALSE	17711	0.0101475	FALSE		FALSE
ENSG00000205029	OR5D16	CLL	FALSE	17713	0.0101475	FALSE		FALSE
ENSG00000175356	SCUBE2	CLL	FALSE	17713	0.0101475	FALSE		FALSE
ENSG00000171054	OR13H1	CLL	FALSE	17713	0.0101475	FALSE		FALSE
ENSG00000166246	C16orf71	CLL	FALSE	17713	0.0101475	FALSE		FALSE
ENSG00000082196	C1QTNF3	CLL	FALSE	17717	0.0101472	FALSE		FALSE
ENSG00000187918	OR51I2	CLL	FALSE	17717	0.0101472	FALSE		FALSE
ENSG00000205238	SPDYE2	CLL	FALSE	17719	0.0101469	FALSE		FALSE
ENSG00000117148	ACTL8	CLL	FALSE	17720	0.0101469	FALSE		FALSE
ENSG00000259171	AL163636.3	CLL	FALSE	17721	0.0101468	FALSE		FALSE
ENSG00000285814	AC084121.9	CLL	FALSE	17722	0.0101468	FALSE		FALSE
ENSG00000279073	AL807752.6	CLL	FALSE	17722	0.0101468	FALSE		FALSE
ENSG00000286038	AC211486.11	CLL	FALSE	17722	0.0101468	FALSE		FALSE
ENSG00000267318	AC005702.1	CLL	FALSE	17722	0.0101468	FALSE		FALSE
ENSG00000285082	AL160272.2	CLL	FALSE	17722	0.0101468	FALSE		FALSE
ENSG00000189090	FAM25B	CLL	FALSE	17722	0.0101468	FALSE		FALSE
ENSG00000101353	MROH8	CLL	FALSE	17722	0.0101468	FALSE		FALSE
ENSG00000170477	KRT4	CLL	FALSE	17729	0.0101468	FALSE		FALSE
ENSG00000182405	PGBD4	CLL	FALSE	17730	0.0101466	FALSE		FALSE
ENSG00000166833	NAV2	CLL	FALSE	17731	0.0101464	FALSE		FALSE
ENSG00000242732	RTL5	CLL	FALSE	17732	0.010146	FALSE		FALSE
ENSG00000186446	ZNF501	CLL	FALSE	17733	0.010146	FALSE		FALSE
ENSG00000167780	SOAT2	CLL	FALSE	17734	0.010146	FALSE		FALSE
ENSG00000161647	MPP3	CLL	FALSE	17735	0.0101453	FALSE		FALSE
ENSG00000173679	OR1L1	CLL	FALSE	17736	0.010145	FALSE		FALSE
ENSG00000196166	C8orf86	CLL	FALSE	17737	0.0101447	FALSE		FALSE
ENSG00000285953	AC000120.4	CLL	FALSE	17737	0.0101447	FALSE		FALSE
ENSG00000162494	LRRC38	CLL	FALSE	17737	0.0101447	FALSE		FALSE
ENSG00000163064	EN1	CLL	FALSE	17740	0.0101445	FALSE		FALSE
ENSG00000120217	CD274	CLL	TRUE	17741	0.0101443	TRUE	TSG, fusion	FALSE
ENSG00000163833	FBXO40	CLL	FALSE	17742	0.0101443	FALSE		FALSE
ENSG00000269476	AC010326.3	CLL	FALSE	17743	0.0101442	FALSE		FALSE
ENSG00000285827	AP001267.5	CLL	FALSE	17743	0.0101442	FALSE		FALSE
ENSG00000286075	AC009412.1	CLL	FALSE	17743	0.0101442	FALSE		FALSE
ENSG00000171956	FOXB1	CLL	FALSE	17743	0.0101442	FALSE		FALSE
ENSG00000258539	AC068896.3	CLL	FALSE	17743	0.0101442	FALSE		FALSE
ENSG00000160323	ADAMTS13	CLL	FALSE	17748	0.0101441	FALSE		FALSE
ENSG00000131738	KRT33B	CLL	FALSE	17749	0.0101438	FALSE		FALSE
ENSG00000025434	NR1H3	CLL	FALSE	17750	0.0101436	FALSE		FALSE
ENSG00000120256	LRP11	CLL	FALSE	17751	0.0101434	FALSE		FALSE
ENSG00000218336	TENM3	CLL	FALSE	17752	0.010143	FALSE		FALSE
ENSG00000139173	TMEM117	CLL	FALSE	17753	0.0101429	FALSE		FALSE
ENSG00000244623	OR2AE1	CLL	FALSE	17754	0.0101427	FALSE		FALSE
ENSG00000108823	SGCA	CLL	FALSE	17754	0.0101427	FALSE		FALSE
ENSG00000198865	CCDC152	CLL	FALSE	17756	0.0101426	FALSE		FALSE
ENSG00000148671	ADIRF	CLL	FALSE	17756	0.0101426	FALSE		FALSE
ENSG00000136449	MYCBPAP	CLL	FALSE	17756	0.0101426	FALSE		FALSE
ENSG00000150773	PIH1D2	CLL	FALSE	17756	0.0101426	FALSE		FALSE
ENSG00000174574	AKIRIN1	CLL	FALSE	17756	0.0101426	FALSE		FALSE
ENSG00000149179	C11orf49	CLL	FALSE	17756	0.0101426	FALSE		FALSE
ENSG00000127743	IL17B	CLL	FALSE	17756	0.0101426	FALSE		FALSE
ENSG00000185272	RBM11	CLL	FALSE	17756	0.0101426	FALSE		FALSE
ENSG00000163467	TSACC	CLL	FALSE	17756	0.0101426	FALSE		FALSE
ENSG00000100170	SLC5A1	CLL	FALSE	17756	0.0101426	FALSE		FALSE
ENSG00000145975	FAM217A	CLL	FALSE	17756	0.0101426	FALSE		FALSE
ENSG00000129451	KLK10	CLL	FALSE	17756	0.0101426	FALSE		FALSE
ENSG00000214700	C12orf71	CLL	FALSE	17768	0.0101425	FALSE		FALSE
ENSG00000198759	EGFL6	CLL	FALSE	17769	0.0101422	FALSE		FALSE
ENSG00000126752	SSX1	CLL	FALSE	17770	0.0101422	TRUE	oncogene, fusion	FALSE
ENSG00000140459	CYP11A1	CLL	FALSE	17770	0.0101422	FALSE		FALSE
ENSG00000105261	OVOL3	CLL	FALSE	17772	0.0101422	FALSE		FALSE
ENSG00000162992	NEUROD1	CLL	FALSE	17773	0.0101417	FALSE		FALSE
ENSG00000114279	FGF12	CLL	FALSE	17773	0.0101417	FALSE		FALSE
ENSG00000189375	TBC1D28	CLL	FALSE	17773	0.0101417	FALSE		FALSE
ENSG00000134533	RERG	CLL	FALSE	17773	0.0101417	FALSE		FALSE
ENSG00000169064	ZBBX	CLL	FALSE	17773	0.0101417	FALSE		FALSE
ENSG00000164893	SLC7A13	CLL	FALSE	17773	0.0101417	FALSE		FALSE
ENSG00000136694	IL36A	CLL	FALSE	17773	0.0101417	FALSE		FALSE
ENSG00000137310	TCF19	CLL	FALSE	17780	0.0101416	FALSE		FALSE
ENSG00000232941	AC090186.1	CLL	FALSE	17781	0.0101415	FALSE		FALSE
ENSG00000148335	NTMT1	CLL	FALSE	17782	0.0101414	FALSE		FALSE
ENSG00000285723	AL034430.2	CLL	FALSE	17783	0.0101413	FALSE		FALSE
ENSG00000268857	AC011308.1	CLL	FALSE	17783	0.0101413	FALSE		FALSE
ENSG00000255275	RP13-279N23.2	CLL	FALSE	17783	0.0101413	FALSE		FALSE
ENSG00000183791	TCEB3C	CLL	FALSE	17783	0.0101413	FALSE		FALSE
ENSG00000268173	AC007192.1	CLL	FALSE	17783	0.0101413	FALSE		FALSE
ENSG00000170561	IRX2	CLL	FALSE	17788	0.0101409	FALSE		FALSE
ENSG00000260537	AC012184.2	CLL	FALSE	17789	0.0101408	FALSE		FALSE
ENSG00000162851	TFB2M	CLL	FALSE	17790	0.0101401	FALSE		FALSE
ENSG00000262628	OR1D5	CLL	FALSE	17790	0.0101401	FALSE		FALSE
ENSG00000125551	PLGLB2	CLL	FALSE	17790	0.0101401	FALSE		FALSE
ENSG00000164600	NEUROD6	CLL	FALSE	17790	0.0101401	FALSE		FALSE
ENSG00000185842	DNAH14	CLL	FALSE	17794	0.0101397	FALSE		FALSE
ENSG00000185090	MANEAL	CLL	FALSE	17795	0.0101393	FALSE		FALSE
ENSG00000212900	KRTAP3-2	CLL	FALSE	17795	0.0101393	FALSE		FALSE
ENSG00000080819	CPOX	CLL	FALSE	17797	0.0101392	FALSE		FALSE
ENSG00000181619	GPR135	CLL	FALSE	17797	0.0101392	FALSE		FALSE
ENSG00000156966	B3GNT7	CLL	FALSE	17797	0.0101392	FALSE		FALSE
ENSG00000146399	TAAR1	CLL	FALSE	17797	0.0101392	FALSE		FALSE
ENSG00000259571	BLID	CLL	FALSE	17797	0.0101392	FALSE		FALSE
ENSG00000153132	CLGN	CLL	FALSE	17797	0.0101392	FALSE		FALSE
ENSG00000121764	HCRTR1	CLL	FALSE	17803	0.0101388	FALSE		FALSE
ENSG00000275493	AL627230.1	CLL	FALSE	17804	0.0101386	FALSE		FALSE
ENSG00000176410	DNAJC30	CLL	FALSE	17804	0.0101386	FALSE		FALSE
ENSG00000285566	AL445238.1	CLL	FALSE	17804	0.0101386	FALSE		FALSE
ENSG00000258417	AC100868.1	CLL	FALSE	17804	0.0101386	FALSE		FALSE
ENSG00000196872	KIAA1211L	CLL	FALSE	17804	0.0101386	FALSE		FALSE
ENSG00000126266	FFAR1	CLL	FALSE	17804	0.0101386	FALSE		FALSE
ENSG00000284484	AC025287.4	CLL	FALSE	17804	0.0101386	FALSE		FALSE
ENSG00000268301	AC018630.1	CLL	FALSE	17804	0.0101386	FALSE		FALSE
ENSG00000255054	AL020996.2	CLL	FALSE	17804	0.0101386	FALSE		FALSE
ENSG00000157765	SLC34A2	CLL	FALSE	17813	0.0101382	TRUE	TSG, fusion	FALSE
ENSG00000285585	AC069444.2	CLL	FALSE	17814	0.010138	FALSE		FALSE
ENSG00000285508	AL034430.1	CLL	FALSE	17814	0.010138	FALSE		FALSE
ENSG00000203812	HIST2H2AA4	CLL	FALSE	17814	0.010138	FALSE		FALSE
ENSG00000113231	PDE8B	CLL	FALSE	17817	0.0101378	FALSE		FALSE
ENSG00000099864	PALM	CLL	FALSE	17818	0.0101377	FALSE		FALSE
ENSG00000130383	FUT5	CLL	FALSE	17819	0.0101375	FALSE		FALSE
ENSG00000172232	AZU1	CLL	FALSE	17819	0.0101375	FALSE		FALSE
ENSG00000183034	OTOP2	CLL	FALSE	17819	0.0101375	FALSE		FALSE
ENSG00000128203	ASPHD2	CLL	FALSE	17822	0.0101372	FALSE		FALSE
ENSG00000181433	SAGE1	CLL	FALSE	17822	0.0101372	FALSE		FALSE
ENSG00000183853	KIRREL1	CLL	FALSE	17824	0.0101372	FALSE		FALSE
ENSG00000141198	TOM1L1	CLL	FALSE	17824	0.0101372	FALSE		FALSE
ENSG00000183914	DNAH2	CLL	FALSE	17826	0.0101369	FALSE		FALSE
ENSG00000172489	OR5T3	CLL	FALSE	17827	0.0101368	FALSE		FALSE
ENSG00000141977	CIB3	CLL	FALSE	17828	0.0101368	FALSE		FALSE
ENSG00000196616	ADH1B	CLL	FALSE	17829	0.0101365	FALSE		FALSE
ENSG00000169122	FAM110B	CLL	FALSE	17830	0.010136	FALSE		FALSE
ENSG00000177186	OR2M7	CLL	FALSE	17831	0.0101358	FALSE		FALSE
ENSG00000101282	RSPO4	CLL	FALSE	17832	0.0101355	FALSE		FALSE
ENSG00000183134	PTGDR2	CLL	FALSE	17833	0.0101355	FALSE		FALSE
ENSG00000128683	GAD1	CLL	FALSE	17834	0.0101341	FALSE		FALSE
ENSG00000010072	SPRTN	CLL	FALSE	17834	0.0101341	FALSE		FALSE
ENSG00000101307	SIRPB1	CLL	FALSE	17834	0.0101341	FALSE		FALSE
ENSG00000137210	TMEM14B	CLL	FALSE	17834	0.0101341	FALSE		FALSE
ENSG00000142910	TINAGL1	CLL	FALSE	17834	0.0101341	FALSE		FALSE
ENSG00000188340	OR6N2	CLL	FALSE	17834	0.0101341	FALSE		FALSE
ENSG00000189030	VHLL	CLL	FALSE	17834	0.0101341	FALSE		FALSE
ENSG00000167359	OR51I1	CLL	FALSE	17834	0.0101341	FALSE		FALSE
ENSG00000256269	HMBS	CLL	FALSE	17834	0.0101341	FALSE		FALSE
ENSG00000166569	CPLX4	CLL	FALSE	17834	0.0101341	FALSE		FALSE
ENSG00000138381	ASNSD1	CLL	FALSE	17844	0.010134	FALSE		FALSE
ENSG00000177721	ANXA2R	CLL	FALSE	17844	0.010134	FALSE		FALSE
ENSG00000158480	SPATA2	CLL	FALSE	17844	0.010134	FALSE		FALSE
ENSG00000007306	CEACAM7	CLL	FALSE	17844	0.010134	FALSE		FALSE
ENSG00000198390	KRTAP13-1	CLL	FALSE	17844	0.010134	FALSE		FALSE
ENSG00000086506	HBQ1	CLL	FALSE	17849	0.0101337	FALSE		FALSE
ENSG00000144824	PHLDB2	CLL	FALSE	17850	0.0101335	FALSE		FALSE
ENSG00000170485	NPAS2	CLL	FALSE	17850	0.0101335	FALSE		FALSE
ENSG00000121690	DEPDC7	CLL	FALSE	17850	0.0101335	FALSE		FALSE
ENSG00000052795	FNIP2	CLL	FALSE	17853	0.0101332	FALSE		FALSE
ENSG00000182261	NLRP10	CLL	FALSE	17854	0.0101331	FALSE		FALSE
ENSG00000143184	XCL1	CLL	FALSE	17854	0.0101331	FALSE		FALSE
ENSG00000165312	OTUD1	CLL	FALSE	17854	0.0101331	FALSE		FALSE
ENSG00000249861	LGALS16	CLL	FALSE	17854	0.0101331	FALSE		FALSE
ENSG00000099795	NDUFB7	CLL	FALSE	17858	0.0101327	FALSE		FALSE
ENSG00000285762	AC253536.7	CLL	FALSE	17859	0.0101326	FALSE		FALSE
ENSG00000285218	AC026316.4	CLL	FALSE	17859	0.0101326	FALSE		FALSE
ENSG00000180525	PRR26	CLL	FALSE	17859	0.0101326	FALSE		FALSE
ENSG00000144681	STAC	CLL	FALSE	17862	0.0101322	FALSE		FALSE
ENSG00000163632	C3orf49	CLL	FALSE	17863	0.010132	FALSE		FALSE
ENSG00000149328	GLB1L2	CLL	FALSE	17863	0.010132	FALSE		FALSE
ENSG00000164485	IL22RA2	CLL	FALSE	17863	0.010132	FALSE		FALSE
ENSG00000067798	NAV3	CLL	FALSE	17866	0.0101315	FALSE		FALSE
ENSG00000134817	APLNR	CLL	FALSE	17867	0.0101313	FALSE		FALSE
ENSG00000075886	TUBA3D	CLL	FALSE	17868	0.010131	FALSE		FALSE
ENSG00000254553	AL033529.1	CLL	FALSE	17869	0.0101301	FALSE		FALSE
ENSG00000267976	AP000695.1	CLL	FALSE	17869	0.0101301	FALSE		FALSE
ENSG00000285942	AC018362.3	CLL	FALSE	17869	0.0101301	FALSE		FALSE
ENSG00000283765	AC131160.1	CLL	FALSE	17869	0.0101301	FALSE		FALSE
ENSG00000268662	AL596220.1	CLL	FALSE	17869	0.0101301	FALSE		FALSE
ENSG00000228836	CT45A4	CLL	FALSE	17869	0.0101301	FALSE		FALSE
ENSG00000279116	OR8D2	CLL	FALSE	17875	0.0101298	FALSE		FALSE
ENSG00000127529	OR7C2	CLL	FALSE	17875	0.0101298	FALSE		FALSE
ENSG00000277363	SRCIN1	CLL	FALSE	17877	0.0101297	FALSE		FALSE
ENSG00000175877	TMEM270	CLL	FALSE	17878	0.0101294	FALSE		FALSE
ENSG00000113209	PCDHB5	CLL	FALSE	17879	0.0101294	FALSE		FALSE
ENSG00000213088	ACKR1	CLL	FALSE	17880	0.0101286	FALSE		FALSE
ENSG00000174004	NRROS	CLL	FALSE	17880	0.0101286	FALSE		FALSE
ENSG00000187054	TMPRSS11A	CLL	FALSE	17880	0.0101286	FALSE		FALSE
ENSG00000160185	UBASH3A	CLL	FALSE	17883	0.0101282	FALSE		FALSE
ENSG00000141574	SECTM1	CLL	FALSE	17884	0.010128	FALSE		FALSE
ENSG00000174448	STARD6	CLL	FALSE	17884	0.010128	FALSE		FALSE
ENSG00000125831	CST11	CLL	FALSE	17884	0.010128	FALSE		FALSE
ENSG00000134278	SPIRE1	CLL	FALSE	17884	0.010128	FALSE		FALSE
ENSG00000256188	TAS2R30	CLL	FALSE	17884	0.010128	FALSE		FALSE
ENSG00000178814	OPLAH	CLL	FALSE	17889	0.010128	FALSE		FALSE
ENSG00000130234	ACE2	CLL	FALSE	17889	0.010128	FALSE		FALSE
ENSG00000165983	PTER	CLL	FALSE	17891	0.0101278	FALSE		FALSE
ENSG00000086696	HSD17B2	CLL	FALSE	17892	0.0101275	FALSE		FALSE
ENSG00000163508	EOMES	CLL	FALSE	17892	0.0101275	FALSE		FALSE
ENSG00000204420	MPIG6B	CLL	FALSE	17892	0.0101275	FALSE		FALSE
ENSG00000268759	AC135983.2	CLL	FALSE	17895	0.0101273	FALSE		FALSE
ENSG00000170846	AC093323.1	CLL	FALSE	17895	0.0101273	FALSE		FALSE
ENSG00000206474	OR10C1	CLL	FALSE	17895	0.0101273	FALSE		FALSE
ENSG00000159733	ZFYVE28	CLL	FALSE	17898	0.0101272	FALSE		FALSE
ENSG00000189132	FAM47B	CLL	FALSE	17899	0.0101269	FALSE		FALSE
ENSG00000243627	SMIM34A	CLL	FALSE	17900	0.0101268	FALSE		FALSE
ENSG00000221858	OR2A12	CLL	FALSE	17901	0.0101266	FALSE		FALSE
ENSG00000227059	ANHX	CLL	FALSE	17901	0.0101266	FALSE		FALSE
ENSG00000277117	FP565260.3	CLL	FALSE	17903	0.0101262	FALSE		FALSE
ENSG00000169876	MUC17	CLL	FALSE	17904	0.0101261	FALSE		FALSE
ENSG00000126010	GRPR	CLL	FALSE	17905	0.0101259	FALSE		FALSE
ENSG00000184990	SIVA1	CLL	FALSE	17906	0.0101255	FALSE		FALSE
ENSG00000158901	WFDC8	CLL	FALSE	17906	0.0101255	FALSE		FALSE
ENSG00000162444	RBP7	CLL	FALSE	17906	0.0101255	FALSE		FALSE
ENSG00000163655	GMPS	CLL	TRUE	17906	0.0101255	TRUE	fusion	TRUE	LoF
ENSG00000064115	TM7SF3	CLL	FALSE	17906	0.0101255	FALSE		FALSE
ENSG00000185955	C7orf61	CLL	FALSE	17906	0.0101255	FALSE		FALSE
ENSG00000126767	ELK1	CLL	FALSE	17906	0.0101255	FALSE		FALSE
ENSG00000132703	APCS	CLL	FALSE	17906	0.0101255	FALSE		FALSE
ENSG00000163645	ERICH6	CLL	FALSE	17906	0.0101255	FALSE		FALSE
ENSG00000182898	TCHHL1	CLL	FALSE	17906	0.0101255	FALSE		FALSE
ENSG00000196184	OR10J1	CLL	FALSE	17906	0.0101255	FALSE		FALSE
ENSG00000163145	C1QTNF7	CLL	FALSE	17917	0.0101253	FALSE		FALSE
ENSG00000138271	GPR87	CLL	FALSE	17918	0.010125	FALSE		FALSE
ENSG00000165828	PRAP1	CLL	FALSE	17919	0.010125	FALSE		FALSE
ENSG00000186889	TMEM17	CLL	FALSE	17919	0.010125	FALSE		FALSE
ENSG00000169129	AFAP1L2	CLL	FALSE	17919	0.010125	FALSE		FALSE
ENSG00000151838	CCDC175	CLL	FALSE	17922	0.0101249	FALSE		FALSE
ENSG00000112984	KIF20A	CLL	FALSE	17922	0.0101249	FALSE		FALSE
ENSG00000134200	TSHB	CLL	FALSE	17922	0.0101249	FALSE		FALSE
ENSG00000241635	UGT1A1	CLL	FALSE	17925	0.0101248	FALSE		FALSE
ENSG00000070159	PTPN3	CLL	FALSE	17925	0.0101248	FALSE		FALSE
ENSG00000198216	CACNA1E	CLL	FALSE	17925	0.0101248	FALSE		FALSE
ENSG00000104415	CCN4	CLL	FALSE	17925	0.0101248	FALSE		FALSE
ENSG00000140398	NEIL1	CLL	FALSE	17925	0.0101248	FALSE		FALSE
ENSG00000117069	ST6GALNAC5	CLL	FALSE	17930	0.0101248	FALSE		FALSE
ENSG00000197959	DNM3	CLL	FALSE	17931	0.0101246	FALSE		FALSE
ENSG00000120094	HOXB1	CLL	FALSE	17932	0.0101244	FALSE		FALSE
ENSG00000167723	TRPV3	CLL	FALSE	17933	0.0101238	FALSE		FALSE
ENSG00000148219	ASTN2	CLL	FALSE	17934	0.0101232	FALSE		FALSE
ENSG00000033100	CHPF2	CLL	FALSE	17935	0.010123	FALSE		FALSE
ENSG00000187786	SCXB	CLL	FALSE	17936	0.010123	FALSE		FALSE
ENSG00000161850	KRT82	CLL	FALSE	17937	0.0101227	FALSE		FALSE
ENSG00000160957	RECQL4	CLL	FALSE	17938	0.0101224	TRUE	oncogene, TSG	TRUE	LoF
ENSG00000168743	NPNT	CLL	FALSE	17939	0.0101222	FALSE		FALSE
ENSG00000206549	AC109583.1	CLL	FALSE	17940	0.0101213	FALSE		FALSE
ENSG00000114786	ABHD14A-ACY1	CLL	FALSE	17940	0.0101213	FALSE		FALSE
ENSG00000272921	AC005832.4	CLL	FALSE	17940	0.0101213	FALSE		FALSE
ENSG00000274749	KRTAP7-1	CLL	FALSE	17943	0.0101211	FALSE		FALSE
ENSG00000166897	ELFN2	CLL	FALSE	17943	0.0101211	FALSE		FALSE
ENSG00000146122	DAAM2	CLL	FALSE	17945	0.0101203	FALSE		FALSE
ENSG00000167034	NKX3-1	CLL	FALSE	17946	0.0101202	FALSE		FALSE
ENSG00000104140	RHOV	CLL	FALSE	17946	0.0101202	FALSE		FALSE
ENSG00000203705	TATDN3	CLL	FALSE	17948	0.0101197	FALSE		FALSE
ENSG00000277758	FO681492.1	CLL	FALSE	17949	0.0101197	FALSE		FALSE
ENSG00000236782	AL391650.1	CLL	FALSE	17949	0.0101197	FALSE		FALSE
ENSG00000179615	OR2AP1	CLL	FALSE	17951	0.0101192	FALSE		FALSE
ENSG00000170953	OR8B12	CLL	FALSE	17952	0.010119	FALSE		FALSE
ENSG00000129214	SHBG	CLL	FALSE	17952	0.010119	FALSE		FALSE
ENSG00000221813	OR6B1	CLL	FALSE	17954	0.0101184	FALSE		FALSE
ENSG00000132259	CNGA4	CLL	FALSE	17955	0.0101182	FALSE		FALSE
ENSG00000198753	PLXNB3	CLL	FALSE	17955	0.0101182	FALSE		FALSE
ENSG00000157353	FCSK	CLL	FALSE	17957	0.0101181	FALSE		FALSE
ENSG00000118729	CASQ2	CLL	FALSE	17958	0.0101178	FALSE		FALSE
ENSG00000143067	ZNF697	CLL	FALSE	17959	0.0101177	FALSE		FALSE
ENSG00000116996	ZP4	CLL	FALSE	17960	0.0101173	FALSE		FALSE
ENSG00000268640	AC026369.1	CLL	FALSE	17961	0.0101173	FALSE		FALSE
ENSG00000162728	KCNJ9	CLL	FALSE	17962	0.0101169	FALSE		FALSE
ENSG00000113456	RAD1	CLL	FALSE	17963	0.0101164	FALSE		FALSE
ENSG00000146049	KAAG1	CLL	FALSE	17963	0.0101164	FALSE		FALSE
ENSG00000185736	ADARB2	CLL	FALSE	17963	0.0101164	FALSE		FALSE
ENSG00000159388	BTG2	CLL	TRUE	17963	0.0101164	TRUE	TSG	FALSE
ENSG00000125538	IL1B	CLL	FALSE	17963	0.0101164	FALSE		FALSE
ENSG00000196531	NACA	CLL	TRUE	17963	0.0101164	TRUE	fusion	FALSE
ENSG00000092931	MFSD11	CLL	FALSE	17963	0.0101164	FALSE		FALSE
ENSG00000088832	FKBP1A	CLL	FALSE	17963	0.0101164	FALSE		FALSE
ENSG00000214216	IQCJ	CLL	FALSE	17963	0.0101164	FALSE		FALSE
ENSG00000273611	ZNHIT3	CLL	FALSE	17963	0.0101164	FALSE		FALSE
ENSG00000268556	AC012360.1	CLL	FALSE	17973	0.0101163	FALSE		FALSE
ENSG00000172409	CLP1	CLL	TRUE	17974	0.0101163	TRUE	fusion	FALSE
ENSG00000141194	OR4D1	CLL	FALSE	17974	0.0101163	FALSE		FALSE
ENSG00000177363	LRRN4CL	CLL	FALSE	17974	0.0101163	FALSE		FALSE
ENSG00000156886	ITGAD	CLL	FALSE	17977	0.0101163	FALSE		FALSE
ENSG00000171346	KRT15	CLL	FALSE	17978	0.0101158	FALSE		FALSE
ENSG00000205442	IZUMO3	CLL	FALSE	17978	0.0101158	FALSE		FALSE
ENSG00000175315	CST6	CLL	FALSE	17978	0.0101158	FALSE		FALSE
ENSG00000173626	TRAPPC3L	CLL	FALSE	17981	0.0101157	FALSE		FALSE
ENSG00000171199	OPRPN	CLL	FALSE	17982	0.0101157	FALSE		FALSE
ENSG00000163285	GABRG1	CLL	FALSE	17982	0.0101157	FALSE		FALSE
ENSG00000168148	H3-4	CLL	FALSE	17982	0.0101157	FALSE		FALSE
ENSG00000149488	TMC2	CLL	FALSE	17985	0.0101156	FALSE		FALSE
ENSG00000187288	CIDEC	CLL	FALSE	17986	0.0101156	FALSE		FALSE
ENSG00000181939	OR4C15	CLL	FALSE	17987	0.0101153	FALSE		FALSE
ENSG00000152454	AC010326.1	CLL	FALSE	17988	0.0101147	FALSE		FALSE
ENSG00000271271	UGT2A2	CLL	FALSE	17989	0.0101146	FALSE		FALSE
ENSG00000139679	LPAR6	CLL	FALSE	17990	0.0101146	FALSE		FALSE
ENSG00000168246	UBTD2	CLL	FALSE	17990	0.0101146	FALSE		FALSE
ENSG00000100012	SEC14L3	CLL	FALSE	17992	0.0101145	FALSE		FALSE
ENSG00000101198	NKAIN4	CLL	FALSE	17993	0.0101143	FALSE		FALSE
ENSG00000103260	METRN	CLL	FALSE	17994	0.0101132	FALSE		FALSE
ENSG00000176294	OR4N2	CLL	FALSE	17994	0.0101132	FALSE		FALSE
ENSG00000116747	RO60	CLL	FALSE	17996	0.0101128	FALSE		FALSE
ENSG00000186440	OR6P1	CLL	FALSE	17997	0.0101127	FALSE		FALSE
ENSG00000165879	FRAT1	CLL	FALSE	17997	0.0101127	FALSE		FALSE
ENSG00000156510	HKDC1	CLL	FALSE	17999	0.0101124	FALSE		FALSE
ENSG00000273331	TM4SF19-TCTEX1D2	CLL	FALSE	18000	0.0101114	FALSE		FALSE
ENSG00000198610	AKR1C4	CLL	FALSE	18000	0.0101114	FALSE		FALSE
ENSG00000129450	SIGLEC9	CLL	FALSE	18000	0.0101114	FALSE		FALSE
ENSG00000250913	USP17L23	CLL	FALSE	18003	0.0101113	FALSE		FALSE
ENSG00000099998	GGT5	CLL	FALSE	18004	0.0101109	FALSE		FALSE
ENSG00000123415	SMUG1	CLL	FALSE	18005	0.0101108	FALSE		FALSE
ENSG00000061337	LZTS1	CLL	FALSE	18006	0.0101103	FALSE		FALSE
ENSG00000206150	RNASE13	CLL	FALSE	18006	0.0101103	FALSE		FALSE
ENSG00000067113	PLPP1	CLL	FALSE	18006	0.0101103	FALSE		FALSE
ENSG00000121898	CPXM2	CLL	FALSE	18006	0.0101103	FALSE		FALSE
ENSG00000131068	DEFB118	CLL	FALSE	18006	0.0101103	FALSE		FALSE
ENSG00000204572	KRTAP5-10	CLL	FALSE	18006	0.0101103	FALSE		FALSE
ENSG00000169154	GOT1L1	CLL	FALSE	18006	0.0101103	FALSE		FALSE
ENSG00000131059	BPIFA3	CLL	FALSE	18006	0.0101103	FALSE		FALSE
ENSG00000205330	OR6C1	CLL	FALSE	18006	0.0101103	FALSE		FALSE
ENSG00000267173	AC245748.1	CLL	FALSE	18015	0.0101103	FALSE		FALSE
ENSG00000088367	EPB41L1	CLL	FALSE	18016	0.0101101	FALSE		FALSE
ENSG00000120327	PCDHB14	CLL	FALSE	18016	0.0101101	FALSE		FALSE
ENSG00000188324	OR6C6	CLL	FALSE	18016	0.0101101	FALSE		FALSE
ENSG00000149575	SCN2B	CLL	FALSE	18016	0.0101101	FALSE		FALSE
ENSG00000152315	KCNK13	CLL	FALSE	18016	0.0101101	FALSE		FALSE
ENSG00000189134	NKAPL	CLL	FALSE	18016	0.0101101	FALSE		FALSE
ENSG00000129965	INS-IGF2	CLL	FALSE	18022	0.0101101	FALSE		FALSE
ENSG00000268988	SPANXN2	CLL	FALSE	18022	0.0101101	FALSE		FALSE
ENSG00000134940	ACRV1	CLL	FALSE	18022	0.0101101	FALSE		FALSE
ENSG00000243811	APOBEC3D	CLL	FALSE	18025	0.0101101	FALSE		FALSE
ENSG00000280571	AC006059.2	CLL	FALSE	18026	0.01011	FALSE		FALSE
ENSG00000161270	NPHS1	CLL	FALSE	18027	0.0101098	FALSE		FALSE
ENSG00000188488	SERPINA5	CLL	FALSE	18028	0.0101096	FALSE		FALSE
ENSG00000250254	PTTG2	CLL	FALSE	18029	0.0101095	FALSE		FALSE
ENSG00000206199	ANKUB1	CLL	FALSE	18030	0.0101087	FALSE		FALSE
ENSG00000087245	MMP2	CLL	FALSE	18031	0.0101084	FALSE		FALSE
ENSG00000179750	APOBEC3B	CLL	FALSE	18032	0.0101081	TRUE	oncogene, TSG	FALSE
ENSG00000267881	AC243967.1	CLL	FALSE	18033	0.0101081	FALSE		FALSE
ENSG00000234214	SPATA31A4	CLL	FALSE	18033	0.0101081	FALSE		FALSE
ENSG00000178776	C5orf46	CLL	FALSE	18035	0.010108	FALSE		FALSE
ENSG00000278848	TP53TG3F	CLL	FALSE	18036	0.0101078	FALSE		FALSE
ENSG00000248919	ATP5MF-PTCD1	CLL	FALSE	18037	0.0101071	FALSE		FALSE
ENSG00000152910	CNTNAP4	CLL	FALSE	18038	0.0101068	FALSE		FALSE
ENSG00000002746	HECW1	CLL	FALSE	18039	0.0101063	FALSE		FALSE
ENSG00000184650	ODF4	CLL	FALSE	18040	0.0101061	FALSE		FALSE
ENSG00000204480	PRAMEF19	CLL	FALSE	18041	0.0101058	FALSE		FALSE
ENSG00000189181	OR14I1	CLL	FALSE	18041	0.0101058	FALSE		FALSE
ENSG00000181092	ADIPOQ	CLL	FALSE	18043	0.0101057	FALSE		FALSE
ENSG00000170577	SIX2	CLL	FALSE	18044	0.0101056	TRUE	oncogene	FALSE
ENSG00000286261	AC022137.3	CLL	FALSE	18045	0.0101056	FALSE		FALSE
ENSG00000213030	CGB8	CLL	FALSE	18046	0.0101051	FALSE		FALSE
ENSG00000132938	MTUS2	CLL	FALSE	18047	0.010105	FALSE		FALSE
ENSG00000287585	AC231656.1	CLL	FALSE	18048	0.0101049	FALSE		FALSE
ENSG00000130477	UNC13A	CLL	FALSE	18049	0.0101048	FALSE		FALSE
ENSG00000205978	NYNRIN	CLL	FALSE	18050	0.0101045	FALSE		FALSE
ENSG00000187033	SAMD7	CLL	FALSE	18051	0.0101042	FALSE		FALSE
ENSG00000179059	ZFP42	CLL	FALSE	18052	0.0101036	FALSE		FALSE
ENSG00000146242	TPBG	CLL	FALSE	18052	0.0101036	FALSE		FALSE
ENSG00000166396	SERPINB7	CLL	FALSE	18054	0.0101033	FALSE		FALSE
ENSG00000170876	TMEM43	CLL	FALSE	18054	0.0101033	FALSE		FALSE
ENSG00000185561	TLCD2	CLL	FALSE	18054	0.0101033	FALSE		FALSE
ENSG00000148795	CYP17A1	CLL	FALSE	18054	0.0101033	FALSE		FALSE
ENSG00000239395	AC118470.1	CLL	FALSE	18058	0.0101032	FALSE		FALSE
ENSG00000262526	AC120057.2	CLL	FALSE	18058	0.0101032	FALSE		FALSE
ENSG00000179271	GADD45GIP1	CLL	FALSE	18060	0.0101031	FALSE		FALSE
ENSG00000151364	KCTD14	CLL	FALSE	18060	0.0101031	FALSE		FALSE
ENSG00000179774	ATOH7	CLL	FALSE	18060	0.0101031	FALSE		FALSE
ENSG00000165171	METTL27	CLL	FALSE	18060	0.0101031	FALSE		FALSE
ENSG00000145107	TM4SF19	CLL	FALSE	18064	0.0101025	FALSE		FALSE
ENSG00000134398	AC008870.1	CLL	FALSE	18065	0.0101022	FALSE		FALSE
ENSG00000114948	ADAM23	CLL	FALSE	18066	0.0101014	FALSE		FALSE
ENSG00000203965	EFCAB7	CLL	FALSE	18067	0.0101014	FALSE		FALSE
ENSG00000112116	IL17F	CLL	FALSE	18068	0.0101014	FALSE		FALSE
ENSG00000108786	HSD17B1	CLL	FALSE	18069	0.010101	FALSE		FALSE
ENSG00000214844	AC007952.1	CLL	FALSE	18070	0.0101006	FALSE		FALSE
ENSG00000182742	HOXB4	CLL	FALSE	18070	0.0101006	FALSE		FALSE
ENSG00000110025	SNX15	CLL	FALSE	18072	0.0101006	FALSE		FALSE
ENSG00000181698	OR5T1	CLL	FALSE	18072	0.0101006	FALSE		FALSE
ENSG00000215612	HMX1	CLL	FALSE	18072	0.0101006	FALSE		FALSE
ENSG00000235034	C19orf81	CLL	FALSE	18072	0.0101006	FALSE		FALSE
ENSG00000124232	RBPJL	CLL	FALSE	18072	0.0101006	FALSE		FALSE
ENSG00000196772	OR14A16	CLL	FALSE	18077	0.0101003	FALSE		FALSE
ENSG00000163879	DNALI1	CLL	FALSE	18078	0.0101001	FALSE		FALSE
ENSG00000113946	CLDN16	CLL	FALSE	18078	0.0101001	FALSE		FALSE
ENSG00000188782	CATSPER4	CLL	FALSE	18078	0.0101001	FALSE		FALSE
ENSG00000184012	TMPRSS2	CLL	FALSE	18081	0.0100996	TRUE	fusion	FALSE
ENSG00000188655	RNASE9	CLL	FALSE	18082	0.0100993	FALSE		FALSE
ENSG00000103363	ELOB	CLL	FALSE	18082	0.0100993	FALSE		FALSE
ENSG00000100095	SEZ6L	CLL	FALSE	18084	0.010099	FALSE		FALSE
ENSG00000079435	LIPE	CLL	FALSE	18084	0.010099	FALSE		FALSE
ENSG00000203663	OR2L2	CLL	FALSE	18086	0.0100986	FALSE		FALSE
ENSG00000163629	PTPN13	CLL	FALSE	18087	0.0100975	TRUE	TSG	TRUE	LoF
ENSG00000176219	OR11H6	CLL	FALSE	18088	0.0100973	FALSE		FALSE
ENSG00000285657	AC084121.7	CLL	FALSE	18089	0.0100968	FALSE		FALSE
ENSG00000285238	AC006064.6	CLL	FALSE	18089	0.0100968	FALSE		FALSE
ENSG00000280537	AC068946.1	CLL	FALSE	18089	0.0100968	FALSE		FALSE
ENSG00000273291	AC092042.3	CLL	FALSE	18089	0.0100968	FALSE		FALSE
ENSG00000269396	AC187652.1	CLL	FALSE	18089	0.0100968	FALSE		FALSE
ENSG00000176182	MYPOP	CLL	FALSE	18094	0.0100968	FALSE		FALSE
ENSG00000226288	OR52I2	CLL	FALSE	18095	0.0100967	FALSE		FALSE
ENSG00000185453	ZSWIM9	CLL	FALSE	18096	0.0100963	FALSE		FALSE
ENSG00000171462	DLK2	CLL	FALSE	18097	0.0100962	FALSE		FALSE
ENSG00000166884	OR4D6	CLL	FALSE	18098	0.0100961	FALSE		FALSE
ENSG00000108576	SLC6A4	CLL	FALSE	18099	0.010096	FALSE		FALSE
ENSG00000182271	TMIGD1	CLL	FALSE	18100	0.0100958	FALSE		FALSE
ENSG00000269496	AC007919.2	CLL	FALSE	18101	0.0100955	FALSE		FALSE
ENSG00000288520	AL357075.4	CLL	FALSE	18101	0.0100955	FALSE		FALSE
ENSG00000198225	FKBP1C	CLL	FALSE	18103	0.0100949	FALSE		FALSE
ENSG00000115271	GCA	CLL	FALSE	18103	0.0100949	FALSE		FALSE
ENSG00000185201	IFITM2	CLL	FALSE	18103	0.0100949	FALSE		FALSE
ENSG00000182070	OR52A1	CLL	FALSE	18103	0.0100949	FALSE		FALSE
ENSG00000007216	SLC13A2	CLL	FALSE	18107	0.0100948	FALSE		FALSE
ENSG00000233493	TMEM238	CLL	FALSE	18108	0.0100947	FALSE		FALSE
ENSG00000188396	TCTEX1D4	CLL	FALSE	18108	0.0100947	FALSE		FALSE
ENSG00000269620	AL590560.1	CLL	FALSE	18108	0.0100947	FALSE		FALSE
ENSG00000078098	FAP	CLL	FALSE	18111	0.0100944	FALSE		FALSE
ENSG00000162009	SSTR5	CLL	FALSE	18111	0.0100944	FALSE		FALSE
ENSG00000240053	LY6G5B	CLL	FALSE	18113	0.0100943	FALSE		FALSE
ENSG00000212658	KRTAP29-1	CLL	FALSE	18114	0.0100941	FALSE		FALSE
ENSG00000136514	RTP4	CLL	FALSE	18115	0.0100932	FALSE		FALSE
ENSG00000135100	HNF1A	CLL	FALSE	18116	0.0100929	TRUE	TSG	TRUE	LoF
ENSG00000140986	RPL3L	CLL	FALSE	18117	0.0100927	FALSE		FALSE
ENSG00000185681	MORN5	CLL	FALSE	18117	0.0100927	FALSE		FALSE
ENSG00000137975	CLCA2	CLL	FALSE	18117	0.0100927	FALSE		FALSE
ENSG00000169213	RAB3B	CLL	FALSE	18117	0.0100927	FALSE		FALSE
ENSG00000165084	C8orf34	CLL	FALSE	18117	0.0100927	FALSE		FALSE
ENSG00000149635	OCSTAMP	CLL	FALSE	18122	0.0100924	FALSE		FALSE
ENSG00000104643	MTMR9	CLL	FALSE	18123	0.0100924	FALSE		FALSE
ENSG00000137871	ZNF280D	CLL	FALSE	18124	0.0100919	FALSE		FALSE
ENSG00000267913	AP001055.1	CLL	FALSE	18125	0.0100918	FALSE		FALSE
ENSG00000284895	AC119676.1	CLL	FALSE	18125	0.0100918	FALSE		FALSE
ENSG00000281348	AC120114.4	CLL	FALSE	18125	0.0100918	FALSE		FALSE
ENSG00000285779	AL358472.7	CLL	FALSE	18125	0.0100918	FALSE		FALSE
ENSG00000287908	AC025165.6	CLL	FALSE	18125	0.0100918	FALSE		FALSE
ENSG00000165066	NKX6-3	CLL	FALSE	18130	0.0100914	FALSE		FALSE
ENSG00000129596	CDO1	CLL	FALSE	18131	0.0100908	FALSE		FALSE
ENSG00000115257	PCSK4	CLL	FALSE	18132	0.0100908	FALSE		FALSE
ENSG00000171234	UGT2B7	CLL	FALSE	18132	0.0100908	FALSE		FALSE
ENSG00000187037	GPR141	CLL	FALSE	18134	0.0100908	FALSE		FALSE
ENSG00000131711	MAP1B	CLL	FALSE	18135	0.0100907	FALSE		FALSE
ENSG00000131097	HIGD1B	CLL	FALSE	18136	0.0100898	FALSE		FALSE
ENSG00000171931	FBXW10	CLL	TRUE	18136	0.0100898	FALSE		FALSE
ENSG00000178171	AMER3	CLL	FALSE	18138	0.0100897	FALSE		FALSE
ENSG00000146166	LGSN	CLL	FALSE	18139	0.0100896	FALSE		FALSE
ENSG00000176125	UFSP1	CLL	FALSE	18140	0.0100892	FALSE		FALSE
ENSG00000177485	ZBTB33	CLL	FALSE	18140	0.0100892	FALSE		FALSE
ENSG00000029559	IBSP	CLL	FALSE	18142	0.0100892	FALSE		FALSE
ENSG00000078295	ADCY2	CLL	FALSE	18142	0.0100892	FALSE		FALSE
ENSG00000187626	ZKSCAN4	CLL	FALSE	18144	0.010089	FALSE		FALSE
ENSG00000118193	KIF14	CLL	FALSE	18145	0.0100889	FALSE		FALSE
ENSG00000175202	HIGD2B	CLL	FALSE	18146	0.0100884	FALSE		FALSE
ENSG00000164483	SAMD3	CLL	FALSE	18147	0.0100883	FALSE		FALSE
ENSG00000170044	ZPLD1	CLL	FALSE	18148	0.0100883	FALSE		FALSE
ENSG00000134343	ANO3	CLL	FALSE	18148	0.0100883	FALSE		FALSE
ENSG00000065485	PDIA5	CLL	FALSE	18150	0.0100878	FALSE		FALSE
ENSG00000171097	KYAT1	CLL	FALSE	18151	0.0100877	FALSE		FALSE
ENSG00000088002	SULT2B1	CLL	FALSE	18151	0.0100877	FALSE		FALSE
ENSG00000171794	UTF1	CLL	FALSE	18153	0.0100876	FALSE		FALSE
ENSG00000104941	RSPH6A	CLL	FALSE	18154	0.0100875	FALSE		FALSE
ENSG00000180251	SLC9A4	CLL	FALSE	18155	0.0100873	FALSE		FALSE
ENSG00000269313	MAGIX	CLL	FALSE	18156	0.0100873	FALSE		FALSE
ENSG00000206113	CFAP99	CLL	FALSE	18156	0.0100873	FALSE		FALSE
ENSG00000135697	BCO1	CLL	FALSE	18156	0.0100873	FALSE		FALSE
ENSG00000278139	AL358075.4	CLL	FALSE	18159	0.0100871	FALSE		FALSE
ENSG00000173421	CCDC36	CLL	FALSE	18159	0.0100871	FALSE		FALSE
ENSG00000179023	KLHDC7A	CLL	FALSE	18161	0.0100865	FALSE		FALSE
ENSG00000197437	OR13G1	CLL	FALSE	18162	0.0100854	FALSE		FALSE
ENSG00000103356	EARS2	CLL	FALSE	18163	0.0100853	FALSE		FALSE
ENSG00000143363	PRUNE1	CLL	FALSE	18164	0.0100851	FALSE		FALSE
ENSG00000107614	TRDMT1	CLL	FALSE	18164	0.0100851	FALSE		FALSE
ENSG00000188730	VWC2	CLL	FALSE	18164	0.0100851	FALSE		FALSE
ENSG00000203857	HSD3B1	CLL	FALSE	18164	0.0100851	FALSE		FALSE
ENSG00000180872	DEFB112	CLL	FALSE	18164	0.0100851	FALSE		FALSE
ENSG00000120324	PCDHB10	CLL	FALSE	18169	0.0100847	FALSE		FALSE
ENSG00000187715	KBTBD12	CLL	FALSE	18170	0.0100843	FALSE		FALSE
ENSG00000188385	JAKMIP3	CLL	FALSE	18171	0.0100843	FALSE		FALSE
ENSG00000198246	SLC29A3	CLL	FALSE	18172	0.0100838	FALSE		FALSE
ENSG00000160767	FAM189B	CLL	FALSE	18172	0.0100838	FALSE		FALSE
ENSG00000102383	ZDHHC15	CLL	FALSE	18172	0.0100838	FALSE		FALSE
ENSG00000106410	NOBOX	CLL	FALSE	18172	0.0100838	FALSE		FALSE
ENSG00000099785	MARCHF2	CLL	FALSE	18172	0.0100838	FALSE		FALSE
ENSG00000077713	SLC25A43	CLL	FALSE	18172	0.0100838	FALSE		FALSE
ENSG00000177489	OR2G2	CLL	FALSE	18178	0.0100838	FALSE		FALSE
ENSG00000268750	AC010522.1	CLL	FALSE	18179	0.0100837	FALSE		FALSE
ENSG00000183569	SERHL2	CLL	FALSE	18180	0.0100837	FALSE		FALSE
ENSG00000113555	PCDH12	CLL	FALSE	18181	0.0100834	FALSE		FALSE
ENSG00000113905	HRG	CLL	FALSE	18182	0.0100834	FALSE		FALSE
ENSG00000084110	HAL	CLL	FALSE	18183	0.0100833	FALSE		FALSE
ENSG00000103121	CMC2	CLL	FALSE	18184	0.0100831	FALSE		FALSE
ENSG00000161277	THAP8	CLL	FALSE	18184	0.0100831	FALSE		FALSE
ENSG00000127993	RBM48	CLL	FALSE	18186	0.0100826	FALSE		FALSE
ENSG00000100652	SLC10A1	CLL	FALSE	18187	0.0100824	FALSE		FALSE
ENSG00000221986	MYBPHL	CLL	FALSE	18188	0.0100823	FALSE		FALSE
ENSG00000066185	ZMYND12	CLL	FALSE	18189	0.0100821	FALSE		FALSE
ENSG00000014919	COX15	CLL	FALSE	18189	0.0100821	FALSE		FALSE
ENSG00000123643	SLC36A1	CLL	FALSE	18189	0.0100821	FALSE		FALSE
ENSG00000205301	MGAT4D	CLL	FALSE	18189	0.0100821	FALSE		FALSE
ENSG00000249853	HS3ST5	CLL	FALSE	18193	0.0100818	FALSE		FALSE
ENSG00000188501	LCTL	CLL	FALSE	18194	0.0100817	FALSE		FALSE
ENSG00000213402	PTPRCAP	CLL	FALSE	18195	0.0100812	FALSE		FALSE
ENSG00000176422	SPRYD4	CLL	FALSE	18195	0.0100812	FALSE		FALSE
ENSG00000150977	RILPL2	CLL	FALSE	18197	0.0100811	FALSE		FALSE
ENSG00000159961	OR3A3	CLL	FALSE	18198	0.0100811	FALSE		FALSE
ENSG00000135374	ELF5	CLL	FALSE	18199	0.010081	FALSE		FALSE
ENSG00000149742	SLC22A9	CLL	FALSE	18200	0.010081	FALSE		FALSE
ENSG00000263155	MYZAP	CLL	FALSE	18201	0.0100807	FALSE		FALSE
ENSG00000006638	TBXA2R	CLL	FALSE	18202	0.0100803	FALSE		FALSE
ENSG00000137948	BRDT	CLL	FALSE	18203	0.0100803	FALSE		FALSE
ENSG00000232125	DYTN	CLL	FALSE	18204	0.0100801	FALSE		FALSE
ENSG00000214414	TRIM77	CLL	FALSE	18204	0.0100801	FALSE		FALSE
ENSG00000170790	OR10A2	CLL	FALSE	18204	0.0100801	FALSE		FALSE
ENSG00000125863	MKKS	CLL	FALSE	18204	0.0100801	FALSE		FALSE
ENSG00000124657	OR2B6	CLL	FALSE	18208	0.0100798	FALSE		FALSE
ENSG00000257046	SLCO1B3-SLCO1B7	CLL	FALSE	18209	0.0100796	FALSE		FALSE
ENSG00000221867	MAGEA3	CLL	FALSE	18210	0.0100794	FALSE		FALSE
ENSG00000161958	FGF11	CLL	FALSE	18210	0.0100794	FALSE		FALSE
ENSG00000275111	ZNF2	CLL	FALSE	18212	0.0100794	FALSE		FALSE
ENSG00000119574	ZBTB45	CLL	FALSE	18213	0.0100793	FALSE		FALSE
ENSG00000134830	C5AR2	CLL	FALSE	18214	0.010079	FALSE		FALSE
ENSG00000188155	KRTAP10-6	CLL	FALSE	18214	0.010079	FALSE		FALSE
ENSG00000177045	SIX5	CLL	FALSE	18214	0.010079	FALSE		FALSE
ENSG00000151388	ADAMTS12	CLL	FALSE	18214	0.010079	FALSE		FALSE
ENSG00000167644	C19orf33	CLL	FALSE	18218	0.010079	FALSE		FALSE
ENSG00000139410	SDSL	CLL	FALSE	18218	0.010079	FALSE		FALSE
ENSG00000256206	AC018523.2	CLL	FALSE	18220	0.0100788	FALSE		FALSE
ENSG00000154493	C10orf90	CLL	FALSE	18221	0.0100786	FALSE		FALSE
ENSG00000132801	ZSWIM3	CLL	FALSE	18222	0.0100785	FALSE		FALSE
ENSG00000147432	CHRNB3	CLL	FALSE	18223	0.0100779	FALSE		FALSE
ENSG00000106852	LHX6	CLL	FALSE	18224	0.0100779	FALSE		FALSE
ENSG00000170782	OR10A4	CLL	FALSE	18225	0.0100775	FALSE		FALSE
ENSG00000027869	SH2D2A	CLL	FALSE	18226	0.0100775	FALSE		FALSE
ENSG00000158467	AHCYL2	CLL	FALSE	18227	0.0100774	FALSE		FALSE
ENSG00000181761	OR8H3	CLL	FALSE	18228	0.0100772	FALSE		FALSE
ENSG00000159650	UROC1	CLL	FALSE	18229	0.0100771	FALSE		FALSE
ENSG00000103018	CYB5B	CLL	FALSE	18230	0.0100768	FALSE		FALSE
ENSG00000174137	FAM53A	CLL	FALSE	18231	0.0100768	FALSE		FALSE
ENSG00000132321	IQCA1	CLL	FALSE	18232	0.0100768	FALSE		FALSE
ENSG00000283378	CNTNAP3C	CLL	FALSE	18233	0.0100763	FALSE		FALSE
ENSG00000141424	SLC39A6	CLL	FALSE	18234	0.0100761	FALSE		FALSE
ENSG00000120262	CCDC170	CLL	FALSE	18235	0.010076	FALSE		FALSE
ENSG00000168631	MUCL3	CLL	FALSE	18235	0.010076	FALSE		FALSE
ENSG00000104892	KLC3	CLL	FALSE	18235	0.010076	FALSE		FALSE
ENSG00000166153	DEPDC4	CLL	FALSE	18238	0.010076	FALSE		FALSE
ENSG00000156928	MALSU1	CLL	FALSE	18238	0.010076	FALSE		FALSE
ENSG00000251569	AC093899.2	CLL	FALSE	18240	0.010076	FALSE		FALSE
ENSG00000205549	C9orf92	CLL	FALSE	18240	0.010076	FALSE		FALSE
ENSG00000054219	LY75	CLL	FALSE	18242	0.0100759	FALSE		FALSE
ENSG00000134762	DSC3	CLL	FALSE	18243	0.0100756	FALSE		FALSE
ENSG00000174776	WDR49	CLL	FALSE	18243	0.0100756	FALSE		FALSE
ENSG00000155282	RP11-195B21.3	CLL	FALSE	18245	0.0100756	FALSE		FALSE
ENSG00000189052	CGB5	CLL	FALSE	18246	0.0100755	FALSE		FALSE
ENSG00000203740	METTL11B	CLL	FALSE	18246	0.0100755	FALSE		FALSE
ENSG00000198768	APCDD1L	CLL	FALSE	18248	0.0100754	FALSE		FALSE
ENSG00000185640	KRT79	CLL	FALSE	18249	0.0100752	FALSE		FALSE
ENSG00000205409	OR52E6	CLL	FALSE	18250	0.0100751	FALSE		FALSE
ENSG00000182685	BRICD5	CLL	FALSE	18251	0.010075	FALSE		FALSE
ENSG00000275714	H3C1	CLL	FALSE	18252	0.0100749	FALSE		FALSE
ENSG00000128578	STRIP2	CLL	FALSE	18253	0.0100746	FALSE		FALSE
ENSG00000273259	AL049839.2	CLL	FALSE	18254	0.0100745	FALSE		FALSE
ENSG00000279408	AC135068.3	CLL	FALSE	18254	0.0100745	FALSE		FALSE
ENSG00000167916	KRT24	CLL	FALSE	18256	0.0100743	FALSE		FALSE
ENSG00000092009	CMA1	CLL	FALSE	18257	0.0100739	FALSE		FALSE
ENSG00000145536	ADAMTS16	CLL	FALSE	18258	0.0100737	FALSE		FALSE
ENSG00000179709	NLRP8	CLL	FALSE	18258	0.0100737	FALSE		FALSE
ENSG00000244624	KRTAP20-1	CLL	FALSE	18260	0.0100734	FALSE		FALSE
ENSG00000103024	NME3	CLL	FALSE	18260	0.0100734	FALSE		FALSE
ENSG00000126856	PRDM7	CLL	FALSE	18260	0.0100734	FALSE		FALSE
ENSG00000167701	GPT	CLL	FALSE	18260	0.0100734	FALSE		FALSE
ENSG00000053108	FSTL4	CLL	FALSE	18264	0.0100732	FALSE		FALSE
ENSG00000173991	TCAP	CLL	FALSE	18265	0.0100732	FALSE		FALSE
ENSG00000182704	TSKU	CLL	FALSE	18266	0.0100731	FALSE		FALSE
ENSG00000163635	ATXN7	CLL	FALSE	18266	0.0100731	FALSE		FALSE
ENSG00000112494	UNC93A	CLL	FALSE	18268	0.0100727	FALSE		FALSE
ENSG00000176155	CCDC57	CLL	FALSE	18269	0.0100724	FALSE		FALSE
ENSG00000047662	FAM184B	CLL	FALSE	18269	0.0100724	FALSE		FALSE
ENSG00000189350	TOGARAM2	CLL	FALSE	18271	0.0100719	FALSE		FALSE
ENSG00000075213	SEMA3A	CLL	FALSE	18272	0.0100713	FALSE		FALSE
ENSG00000196228	SULT1C3	CLL	FALSE	18272	0.0100713	FALSE		FALSE
ENSG00000105612	DNASE2	CLL	FALSE	18274	0.0100709	FALSE		FALSE
ENSG00000185823	NPAP1	CLL	FALSE	18275	0.0100709	FALSE		FALSE
ENSG00000249961	TERB1	CLL	FALSE	18276	0.0100707	FALSE		FALSE
ENSG00000104067	TJP1	CLL	FALSE	18277	0.0100706	FALSE		FALSE
ENSG00000172572	PDE3A	CLL	FALSE	18278	0.0100706	FALSE		FALSE
ENSG00000179918	SEPHS2	CLL	FALSE	18279	0.0100702	FALSE		FALSE
ENSG00000284526	AC015802.6	CLL	FALSE	18280	0.0100702	FALSE		FALSE
ENSG00000156795	WDYHV1	CLL	FALSE	18280	0.0100702	FALSE		FALSE
ENSG00000158104	HPD	CLL	FALSE	18282	0.01007	FALSE		FALSE
ENSG00000105711	SCN1B	CLL	FALSE	18282	0.01007	FALSE		FALSE
ENSG00000177627	C12orf54	CLL	FALSE	18282	0.01007	FALSE		FALSE
ENSG00000160271	RALGDS	CLL	TRUE	18285	0.0100699	TRUE	fusion	TRUE	Act
ENSG00000149435	GGTLC1	CLL	FALSE	18285	0.0100699	FALSE		FALSE
ENSG00000166507	NDST2	CLL	FALSE	18285	0.0100699	FALSE		FALSE
ENSG00000132768	DPH2	CLL	FALSE	18288	0.0100692	FALSE		FALSE
ENSG00000165757	JCAD	CLL	FALSE	18289	0.0100686	FALSE		FALSE
ENSG00000157303	SUSD3	CLL	FALSE	18290	0.0100683	FALSE		FALSE
ENSG00000166455	C16orf46	CLL	FALSE	18290	0.0100683	FALSE		FALSE
ENSG00000226784	PGAM4	CLL	FALSE	18290	0.0100683	FALSE		FALSE
ENSG00000176087	SLC35A4	CLL	FALSE	18293	0.0100683	FALSE		FALSE
ENSG00000169884	WNT10B	CLL	FALSE	18294	0.010068	FALSE		FALSE
ENSG00000186523	FAM86B1	CLL	FALSE	18294	0.010068	FALSE		FALSE
ENSG00000165996	HACD1	CLL	FALSE	18296	0.010068	FALSE		FALSE
ENSG00000100298	APOBEC3H	CLL	FALSE	18297	0.0100679	FALSE		FALSE
ENSG00000182040	USH1G	CLL	FALSE	18298	0.0100672	FALSE		FALSE
ENSG00000258677	AC022826.2	CLL	FALSE	18299	0.0100663	FALSE		FALSE
ENSG00000117411	B4GALT2	CLL	FALSE	18300	0.010066	FALSE		FALSE
ENSG00000049283	EPN3	CLL	FALSE	18301	0.0100656	FALSE		FALSE
ENSG00000165323	FAT3	CLL	FALSE	18302	0.0100651	TRUE		TRUE	ambiguous
ENSG00000198840	MT-ND3	CLL	FALSE	18303	0.0100642	FALSE		FALSE
ENSG00000268927	FLJ00418	CLL	FALSE	18304	0.0100638	FALSE		FALSE
ENSG00000158423	RIBC1	CLL	FALSE	18305	0.0100635	FALSE		FALSE
ENSG00000255804	OR6J1	CLL	FALSE	18306	0.0100634	FALSE		FALSE
ENSG00000184371	CSF1	CLL	FALSE	18307	0.0100634	FALSE		FALSE
ENSG00000147255	IGSF1	CLL	FALSE	18308	0.0100627	FALSE		FALSE
ENSG00000130037	KCNA5	CLL	FALSE	18309	0.0100618	FALSE		FALSE
ENSG00000205329	OR6C3	CLL	FALSE	18310	0.0100617	FALSE		FALSE
ENSG00000104722	NEFM	CLL	FALSE	18310	0.0100617	FALSE		FALSE
ENSG00000150269	OR5M9	CLL	FALSE	18312	0.0100613	FALSE		FALSE
ENSG00000106952	TNFSF8	CLL	FALSE	18313	0.0100612	FALSE		FALSE
ENSG00000275674	AC091167.6	CLL	FALSE	18314	0.0100608	FALSE		FALSE
ENSG00000197870	PRB3	CLL	FALSE	18315	0.0100607	FALSE		FALSE
ENSG00000184838	PRR16	CLL	FALSE	18316	0.0100599	FALSE		FALSE
ENSG00000170948	MBD3L1	CLL	FALSE	18316	0.0100599	FALSE		FALSE
ENSG00000140961	OSGIN1	CLL	FALSE	18318	0.0100591	FALSE		FALSE
ENSG00000253309	SERPINE3	CLL	FALSE	18319	0.0100586	FALSE		FALSE
ENSG00000198354	DCAF12L2	CLL	FALSE	18320	0.0100582	TRUE		TRUE	Act
ENSG00000206432	TMEM200C	CLL	FALSE	18321	0.0100582	FALSE		FALSE
ENSG00000111713	GYS2	CLL	FALSE	18321	0.0100582	FALSE		FALSE
ENSG00000160563	MED27	CLL	FALSE	18321	0.0100582	FALSE		FALSE
ENSG00000147614	ATP6V0D2	CLL	FALSE	18324	0.0100568	FALSE		FALSE
ENSG00000137699	TRIM29	CLL	FALSE	18325	0.0100562	FALSE		FALSE
ENSG00000105518	TMEM205	CLL	FALSE	18326	0.0100561	FALSE		FALSE
ENSG00000076706	MCAM	CLL	FALSE	18327	0.0100559	FALSE		FALSE
ENSG00000118492	ADGB	CLL	FALSE	18328	0.0100556	FALSE		FALSE
ENSG00000151176	PLBD2	CLL	FALSE	18329	0.0100554	FALSE		FALSE
ENSG00000164099	PRSS12	CLL	FALSE	18330	0.0100551	FALSE		FALSE
ENSG00000244255	AL645922.1	CLL	FALSE	18331	0.010055	FALSE		FALSE
ENSG00000196834	POTEI	CLL	FALSE	18332	0.0100548	FALSE		FALSE
ENSG00000184544	DHRS7C	CLL	FALSE	18333	0.0100545	FALSE		FALSE
ENSG00000170892	TSEN34	CLL	FALSE	18333	0.0100545	FALSE		FALSE
ENSG00000157119	KLHL40	CLL	FALSE	18333	0.0100545	FALSE		FALSE
ENSG00000179284	DAND5	CLL	FALSE	18333	0.0100545	FALSE		FALSE
ENSG00000173867	AC013489.1	CLL	FALSE	18337	0.0100543	FALSE		FALSE
ENSG00000165775	FUNDC2	CLL	FALSE	18338	0.0100542	FALSE		FALSE
ENSG00000073737	DHRS9	CLL	FALSE	18339	0.0100538	FALSE		FALSE
ENSG00000268643	AC006486.1	CLL	FALSE	18340	0.0100534	FALSE		FALSE
ENSG00000182752	PAPPA	CLL	FALSE	18341	0.0100534	FALSE		FALSE
ENSG00000197587	DMBX1	CLL	FALSE	18341	0.0100534	FALSE		FALSE
ENSG00000137513	NARS2	CLL	FALSE	18343	0.0100534	FALSE		FALSE
ENSG00000184471	C1QTNF8	CLL	FALSE	18344	0.010053	FALSE		FALSE
ENSG00000152137	HSPB8	CLL	FALSE	18345	0.0100529	FALSE		FALSE
ENSG00000073150	PANX2	CLL	FALSE	18346	0.0100526	FALSE		FALSE
ENSG00000245848	CEBPA	CLL	TRUE	18347	0.0100524	TRUE	TSG	TRUE	ambiguous
ENSG00000137976	DNASE2B	CLL	FALSE	18348	0.0100522	FALSE		FALSE
ENSG00000171481	OR1L3	CLL	FALSE	18349	0.0100521	FALSE		FALSE
ENSG00000180777	ANKRD30B	CLL	FALSE	18349	0.0100521	FALSE		FALSE
ENSG00000139289	PHLDA1	CLL	FALSE	18351	0.0100519	FALSE		FALSE
ENSG00000172508	CARNS1	CLL	FALSE	18352	0.0100518	FALSE		FALSE
ENSG00000135973	GPR45	CLL	FALSE	18353	0.0100518	FALSE		FALSE
ENSG00000186806	VSIG10L	CLL	FALSE	18354	0.0100516	FALSE		FALSE
ENSG00000279395	OR5L1	CLL	FALSE	18355	0.0100515	FALSE		FALSE
ENSG00000182450	KCNK4	CLL	FALSE	18356	0.010051	FALSE		FALSE
ENSG00000133321	PLAAT4	CLL	FALSE	18356	0.010051	FALSE		FALSE
ENSG00000170925	TEX13B	CLL	FALSE	18358	0.0100502	FALSE		FALSE
ENSG00000142235	LMTK3	CLL	FALSE	18359	0.0100495	FALSE		FALSE
ENSG00000185128	TBC1D3F	CLL	FALSE	18360	0.0100493	FALSE		FALSE
ENSG00000167807	AC011511.1	CLL	FALSE	18361	0.0100493	FALSE		FALSE
ENSG00000260342	AC138811.2	CLL	FALSE	18361	0.0100493	FALSE		FALSE
ENSG00000164619	BMPER	CLL	FALSE	18363	0.0100478	FALSE		FALSE
ENSG00000173908	KRT28	CLL	FALSE	18364	0.0100477	FALSE		FALSE
ENSG00000162727	OR2M5	CLL	FALSE	18365	0.0100475	FALSE		FALSE
ENSG00000261052	SULT1A3	CLL	FALSE	18365	0.0100475	FALSE		FALSE
ENSG00000182747	SLC35D3	CLL	FALSE	18365	0.0100475	FALSE		FALSE
ENSG00000156097	GPR61	CLL	FALSE	18365	0.0100475	FALSE		FALSE
ENSG00000205078	SYCE1L	CLL	FALSE	18369	0.0100474	FALSE		FALSE
ENSG00000198099	ADH4	CLL	FALSE	18369	0.0100474	FALSE		FALSE
ENSG00000188747	NOXA1	CLL	FALSE	18371	0.0100467	FALSE		FALSE
ENSG00000117407	ARTN	CLL	FALSE	18372	0.0100467	FALSE		FALSE
ENSG00000120903	CHRNA2	CLL	FALSE	18373	0.0100466	FALSE		FALSE
ENSG00000180638	SLC47A2	CLL	FALSE	18373	0.0100466	FALSE		FALSE
ENSG00000140955	ADAD2	CLL	FALSE	18375	0.0100464	FALSE		FALSE
ENSG00000123171	CCDC70	CLL	FALSE	18376	0.0100458	FALSE		FALSE
ENSG00000272804	KRTAP10-7	CLL	FALSE	18377	0.0100455	FALSE		FALSE
ENSG00000163704	PRRT3	CLL	FALSE	18378	0.010045	FALSE		FALSE
ENSG00000121653	MAPK8IP1	CLL	FALSE	18379	0.0100445	FALSE		FALSE
ENSG00000172824	CES4A	CLL	FALSE	18380	0.0100442	FALSE		FALSE
ENSG00000181029	TRAPPC5	CLL	FALSE	18381	0.0100434	FALSE		FALSE
ENSG00000164588	HCN1	CLL	FALSE	18382	0.0100426	FALSE		FALSE
ENSG00000066032	CTNNA2	CLL	FALSE	18383	0.0100423	TRUE	oncogene	FALSE
ENSG00000196611	MMP1	CLL	FALSE	18384	0.0100422	FALSE		FALSE
ENSG00000160049	DFFA	CLL	FALSE	18385	0.0100417	FALSE		FALSE
ENSG00000165588	OTX2	CLL	FALSE	18386	0.0100417	FALSE		FALSE
ENSG00000095970	TREM2	CLL	FALSE	18386	0.0100417	FALSE		FALSE
ENSG00000226650	KIF4B	CLL	FALSE	18388	0.0100416	FALSE		FALSE
ENSG00000183230	CTNNA3	CLL	FALSE	18389	0.0100409	FALSE		FALSE
ENSG00000255582	OR10G2	CLL	FALSE	18390	0.0100408	FALSE		FALSE
ENSG00000183571	PGPEP1L	CLL	FALSE	18391	0.0100406	FALSE		FALSE
ENSG00000080293	SCTR	CLL	FALSE	18391	0.0100406	FALSE		FALSE
ENSG00000131910	NR0B2	CLL	FALSE	18393	0.0100404	FALSE		FALSE
ENSG00000162630	B3GALT2	CLL	FALSE	18394	0.0100399	FALSE		FALSE
ENSG00000134874	DZIP1	CLL	FALSE	18395	0.0100399	FALSE		FALSE
ENSG00000111335	OAS2	CLL	FALSE	18396	0.0100388	FALSE		FALSE
ENSG00000177504	VCX2	CLL	FALSE	18397	0.0100385	FALSE		FALSE
ENSG00000187823	RTL4	CLL	FALSE	18398	0.0100381	FALSE		FALSE
ENSG00000174667	OR7D4	CLL	FALSE	18399	0.0100379	FALSE		FALSE
ENSG00000144331	ZNF385B	CLL	FALSE	18400	0.0100378	FALSE		FALSE
ENSG00000285526	AC020907.6	CLL	FALSE	18401	0.0100376	FALSE		FALSE
ENSG00000102837	OLFM4	CLL	FALSE	18402	0.0100364	FALSE		FALSE
ENSG00000155428	TRIM74	CLL	FALSE	18403	0.0100363	FALSE		FALSE
ENSG00000141294	LRRC46	CLL	FALSE	18404	0.0100355	FALSE		FALSE
ENSG00000267909	CCDC177	CLL	FALSE	18404	0.0100355	FALSE		FALSE
ENSG00000184454	NCMAP	CLL	FALSE	18404	0.0100355	FALSE		FALSE
ENSG00000196407	THEM5	CLL	FALSE	18407	0.0100354	FALSE		FALSE
ENSG00000168481	LGI3	CLL	FALSE	18408	0.0100354	FALSE		FALSE
ENSG00000188039	NWD1	CLL	FALSE	18409	0.010035	FALSE		FALSE
ENSG00000176402	GJC3	CLL	FALSE	18410	0.0100345	FALSE		FALSE
ENSG00000198074	AKR1B10	CLL	FALSE	18411	0.0100335	FALSE		FALSE
ENSG00000284554	AL022318.4	CLL	FALSE	18412	0.0100333	FALSE		FALSE
ENSG00000198704	GPX6	CLL	FALSE	18412	0.0100333	FALSE		FALSE
ENSG00000269804	AL353354.2	CLL	FALSE	18412	0.0100333	FALSE		FALSE
ENSG00000127249	ATP13A4	CLL	FALSE	18415	0.0100333	FALSE		FALSE
ENSG00000171853	TRAPPC12	CLL	FALSE	18416	0.0100328	FALSE		FALSE
ENSG00000180611	MB21D2	CLL	FALSE	18417	0.0100325	TRUE		TRUE	LoF
ENSG00000105767	CADM4	CLL	FALSE	18418	0.0100323	FALSE		FALSE
ENSG00000197786	OR5B17	CLL	FALSE	18419	0.0100322	FALSE		FALSE
ENSG00000109066	TMEM104	CLL	FALSE	18420	0.0100317	FALSE		FALSE
ENSG00000158113	LRRC43	CLL	FALSE	18420	0.0100317	FALSE		FALSE
ENSG00000066813	ACSM2B	CLL	FALSE	18420	0.0100317	FALSE		FALSE
ENSG00000269855	RNF225	CLL	FALSE	18423	0.0100313	FALSE		FALSE
ENSG00000154734	ADAMTS1	CLL	FALSE	18424	0.0100313	FALSE		FALSE
ENSG00000070729	CNGB1	CLL	FALSE	18425	0.0100312	FALSE		FALSE
ENSG00000180425	C11orf71	CLL	FALSE	18426	0.010031	FALSE		FALSE
ENSG00000145192	AHSG	CLL	FALSE	18427	0.0100309	FALSE		FALSE
ENSG00000171241	SHCBP1	CLL	FALSE	18428	0.0100309	FALSE		FALSE
ENSG00000134470	IL15RA	CLL	FALSE	18429	0.0100304	FALSE		FALSE
ENSG00000188452	CERKL	CLL	FALSE	18430	0.0100299	FALSE		FALSE
ENSG00000284680	OR8B2	CLL	FALSE	18430	0.0100299	FALSE		FALSE
ENSG00000160117	ANKLE1	CLL	FALSE	18432	0.0100298	FALSE		FALSE
ENSG00000178033	CALHM5	CLL	FALSE	18433	0.0100298	FALSE		FALSE
ENSG00000123091	RNF11	CLL	FALSE	18433	0.0100298	FALSE		FALSE
ENSG00000100196	KDELR3	CLL	FALSE	18433	0.0100298	FALSE		FALSE
ENSG00000204278	TMEM235	CLL	FALSE	18433	0.0100298	FALSE		FALSE
ENSG00000184716	SERINC4	CLL	FALSE	18433	0.0100298	FALSE		FALSE
ENSG00000167645	YIF1B	CLL	FALSE	18438	0.0100296	FALSE		FALSE
ENSG00000184160	ADRA2C	CLL	FALSE	18439	0.0100296	FALSE		FALSE
ENSG00000272573	MUSTN1	CLL	FALSE	18440	0.0100295	FALSE		FALSE
ENSG00000204793	FOXD4L6	CLL	FALSE	18441	0.0100291	FALSE		FALSE
ENSG00000262664	OVCA2	CLL	FALSE	18442	0.0100291	FALSE		FALSE
ENSG00000106511	MEOX2	CLL	FALSE	18443	0.0100286	FALSE		FALSE
ENSG00000186509	OR9Q1	CLL	FALSE	18444	0.0100283	FALSE		FALSE
ENSG00000183186	C2CD4C	CLL	FALSE	18444	0.0100283	FALSE		FALSE
ENSG00000183760	ACP7	CLL	FALSE	18446	0.0100278	FALSE		FALSE
ENSG00000225932	CTAGE4	CLL	FALSE	18447	0.0100278	FALSE		FALSE
ENSG00000149084	HSD17B12	CLL	FALSE	18448	0.0100277	FALSE		FALSE
ENSG00000175398	OR10P1	CLL	FALSE	18448	0.0100277	FALSE		FALSE
ENSG00000260027	HOXB7	CLL	FALSE	18448	0.0100277	FALSE		FALSE
ENSG00000106330	MOSPD3	CLL	FALSE	18448	0.0100277	FALSE		FALSE
ENSG00000168447	SCNN1B	CLL	FALSE	18452	0.0100273	FALSE		FALSE
ENSG00000126803	HSPA2	CLL	FALSE	18453	0.010027	FALSE		FALSE
ENSG00000164402	SEPTIN8	CLL	FALSE	18453	0.010027	FALSE		FALSE
ENSG00000198515	CNGA1	CLL	FALSE	18455	0.0100269	FALSE		FALSE
ENSG00000277611	Z98752.3	CLL	FALSE	18456	0.0100268	FALSE		FALSE
ENSG00000198083	KRTAP9-9	CLL	FALSE	18457	0.0100266	FALSE		FALSE
ENSG00000237452	BHMG1	CLL	FALSE	18458	0.0100266	FALSE		FALSE
ENSG00000167202	TBC1D2B	CLL	FALSE	18458	0.0100266	FALSE		FALSE
ENSG00000165972	CCDC38	CLL	FALSE	18460	0.0100259	FALSE		FALSE
ENSG00000118156	ZNF541	CLL	FALSE	18461	0.0100258	FALSE		FALSE
ENSG00000153822	KCNJ16	CLL	FALSE	18462	0.0100253	FALSE		FALSE
ENSG00000198211	AC092143.1	CLL	FALSE	18463	0.0100238	FALSE		FALSE
ENSG00000082397	EPB41L3	CLL	FALSE	18464	0.0100226	FALSE		FALSE
ENSG00000181523	SGSH	CLL	FALSE	18465	0.0100221	FALSE		FALSE
ENSG00000131480	AOC2	CLL	FALSE	18466	0.0100218	FALSE		FALSE
ENSG00000123576	ESX1	CLL	FALSE	18467	0.0100218	FALSE		FALSE
ENSG00000187080	OR2AK2	CLL	FALSE	18468	0.0100217	FALSE		FALSE
ENSG00000283205	AL353572.3	CLL	FALSE	18469	0.0100217	FALSE		FALSE
ENSG00000100218	RSPH14	CLL	FALSE	18470	0.0100209	FALSE		FALSE
ENSG00000179409	GEMIN4	CLL	FALSE	18470	0.0100209	FALSE		FALSE
ENSG00000206559	ZCWPW2	CLL	FALSE	18472	0.0100208	FALSE		FALSE
ENSG00000118971	CCND2	CLL	TRUE	18473	0.0100206	TRUE	oncogene, fusion	TRUE	Act
ENSG00000186567	CEACAM19	CLL	FALSE	18474	0.0100204	FALSE		FALSE
ENSG00000103549	RNF40	CLL	FALSE	18475	0.0100194	FALSE		FALSE
ENSG00000077942	FBLN1	CLL	FALSE	18476	0.0100186	FALSE		TRUE	Act
ENSG00000182533	CAV3	CLL	FALSE	18477	0.0100185	FALSE		FALSE
ENSG00000186094	AGBL4	CLL	FALSE	18478	0.0100183	FALSE		FALSE
ENSG00000170214	ADRA1B	CLL	FALSE	18479	0.0100182	FALSE		FALSE
ENSG00000087085	ACHE	CLL	FALSE	18480	0.010018	FALSE		FALSE
ENSG00000140950	MEAK7	CLL	FALSE	18481	0.0100177	FALSE		FALSE
ENSG00000183798	EMILIN3	CLL	FALSE	18482	0.0100172	FALSE		FALSE
ENSG00000091137	SLC26A4	CLL	FALSE	18482	0.0100172	FALSE		FALSE
ENSG00000220008	LINGO3	CLL	FALSE	18484	0.0100168	FALSE		FALSE
ENSG00000125885	MCM8	CLL	FALSE	18485	0.0100167	FALSE		FALSE
ENSG00000132600	PRMT7	CLL	FALSE	18486	0.0100163	FALSE		FALSE
ENSG00000165752	STK32C	CLL	FALSE	18487	0.0100162	FALSE		FALSE
ENSG00000181638	ZFP41	CLL	FALSE	18488	0.0100152	FALSE		FALSE
ENSG00000185155	MIXL1	CLL	FALSE	18489	0.0100147	FALSE		FALSE
ENSG00000131943	C19orf12	CLL	FALSE	18490	0.0100146	FALSE		FALSE
ENSG00000196335	STK31	CLL	FALSE	18491	0.0100139	FALSE		FALSE
ENSG00000206053	JPT2	CLL	FALSE	18492	0.0100138	FALSE		FALSE
ENSG00000221954	OR4C12	CLL	FALSE	18493	0.0100137	FALSE		FALSE
ENSG00000092098	RNF31	CLL	FALSE	18494	0.0100134	FALSE		FALSE
ENSG00000284917	ECE2	CLL	FALSE	18494	0.0100134	FALSE		FALSE
ENSG00000198848	CES1	CLL	FALSE	18496	0.0100133	FALSE		FALSE
ENSG00000138483	CCDC54	CLL	FALSE	18497	0.0100132	FALSE		FALSE
ENSG00000198018	ENTPD7	CLL	FALSE	18498	0.0100131	FALSE		FALSE
ENSG00000163081	CCDC140	CLL	FALSE	18499	0.0100125	FALSE		FALSE
ENSG00000257062	AC022335.1	CLL	FALSE	18499	0.0100125	FALSE		FALSE
ENSG00000231850	GAGE2B	CLL	FALSE	18499	0.0100125	FALSE		FALSE
ENSG00000138442	WDR12	CLL	FALSE	18502	0.010012	FALSE		FALSE
ENSG00000164627	KIF6	CLL	FALSE	18503	0.0100118	FALSE		FALSE
ENSG00000137273	FOXF2	CLL	FALSE	18504	0.0100112	FALSE		FALSE
ENSG00000285765	AC134684.9	CLL	FALSE	18505	0.0100109	FALSE		FALSE
ENSG00000159267	HLCS	CLL	FALSE	18506	0.0100107	FALSE		FALSE
ENSG00000234438	KBTBD13	CLL	FALSE	18507	0.0100101	FALSE		FALSE
ENSG00000095261	PSMD5	CLL	FALSE	18508	0.01001	FALSE		FALSE
ENSG00000088926	F11	CLL	FALSE	18509	0.0100098	FALSE		FALSE
ENSG00000168348	INSM2	CLL	FALSE	18510	0.0100097	FALSE		FALSE
ENSG00000204897	KRT25	CLL	FALSE	18511	0.0100094	FALSE		FALSE
ENSG00000256463	SALL3	CLL	FALSE	18512	0.0100093	FALSE		FALSE
ENSG00000146005	PSD2	CLL	FALSE	18513	0.0100084	FALSE		FALSE
ENSG00000081138	CDH7	CLL	FALSE	18514	0.0100082	FALSE		FALSE
ENSG00000187474	FPR3	CLL	FALSE	18515	0.0100077	FALSE		FALSE
ENSG00000178597	PSAPL1	CLL	FALSE	18516	0.0100076	FALSE		FALSE
ENSG00000162571	TTLL10	CLL	FALSE	18517	0.0100075	FALSE		FALSE
ENSG00000100342	APOL1	CLL	FALSE	18518	0.0100074	FALSE		FALSE
ENSG00000170683	OR10A3	CLL	FALSE	18519	0.010007	FALSE		FALSE
ENSG00000105270	CLIP3	CLL	FALSE	18519	0.010007	FALSE		FALSE
ENSG00000250565	ATP6V1E2	CLL	FALSE	18521	0.0100069	FALSE		FALSE
ENSG00000177994	C2orf73	CLL	FALSE	18522	0.0100066	FALSE		FALSE
ENSG00000104804	TULP2	CLL	FALSE	18522	0.0100066	FALSE		FALSE
ENSG00000152076	CCDC74B	CLL	FALSE	18524	0.0100064	FALSE		FALSE
ENSG00000115263	GCG	CLL	FALSE	18525	0.0100064	FALSE		FALSE
ENSG00000187950	OVCH1	CLL	FALSE	18526	0.0100063	FALSE		FALSE
ENSG00000142182	DNMT3L	CLL	FALSE	18527	0.0100063	FALSE		FALSE
ENSG00000105617	LENG1	CLL	FALSE	18528	0.010006	FALSE		FALSE
ENSG00000144868	TMEM108	CLL	FALSE	18529	0.0100056	FALSE		FALSE
ENSG00000239920	AC104389.5	CLL	FALSE	18530	0.0100054	FALSE		FALSE
ENSG00000158816	VWA5B1	CLL	FALSE	18531	0.0100052	FALSE		FALSE
ENSG00000130368	MAS1	CLL	FALSE	18531	0.0100052	FALSE		FALSE
ENSG00000107821	KAZALD1	CLL	FALSE	18533	0.010005	FALSE		FALSE
ENSG00000116096	SPR	CLL	FALSE	18534	0.0100048	FALSE		FALSE
ENSG00000181609	OR52D1	CLL	FALSE	18534	0.0100048	FALSE		FALSE
ENSG00000205846	CLEC6A	CLL	FALSE	18536	0.0100043	FALSE		FALSE
ENSG00000189064	GAGE2A	CLL	FALSE	18537	0.0100038	FALSE		FALSE
ENSG00000103227	LMF1	CLL	FALSE	18538	0.0100037	FALSE		FALSE
ENSG00000260234	AC020636.2	CLL	FALSE	18539	0.0100036	FALSE		FALSE
ENSG00000184672	RALYL	CLL	FALSE	18540	0.010003	FALSE		FALSE
ENSG00000188277	C15orf62	CLL	FALSE	18540	0.010003	FALSE		FALSE
ENSG00000229859	PGA3	CLL	FALSE	18540	0.010003	FALSE		FALSE
ENSG00000102021	LUZP4	CLL	FALSE	18540	0.010003	FALSE		FALSE
ENSG00000130701	RBBP8NL	CLL	FALSE	18544	0.0100027	FALSE		FALSE
ENSG00000148225	WDR31	CLL	FALSE	18545	0.0100023	FALSE		FALSE
ENSG00000204610	TRIM15	CLL	FALSE	18546	0.0100022	FALSE		FALSE
ENSG00000204510	PRAMEF7	CLL	FALSE	18547	0.0100019	FALSE		FALSE
ENSG00000213462	ERV3-1	CLL	FALSE	18548	0.0100013	FALSE		FALSE
ENSG00000003989	SLC7A2	CLL	FALSE	18549	0.0100012	FALSE		FALSE
ENSG00000268279	AC090004.1	CLL	FALSE	18550	0.0100008	FALSE		FALSE
ENSG00000285991	AL355312.6	CLL	FALSE	18550	0.0100008	FALSE		FALSE
ENSG00000205754	SLCO1B7	CLL	FALSE	18550	0.0100008	FALSE		FALSE
ENSG00000149131	SERPING1	CLL	FALSE	18553	0.0100007	FALSE		FALSE
ENSG00000169903	TM4SF4	CLL	FALSE	18554	0.0100005	FALSE		FALSE
ENSG00000104888	SLC17A7	CLL	FALSE	18554	0.0100005	FALSE		FALSE
ENSG00000138769	CDKL2	CLL	FALSE	18556	0.0100003	FALSE		FALSE
ENSG00000183695	MRGPRX2	CLL	FALSE	18557	0.0100002	FALSE		FALSE
ENSG00000178919	FOXE1	CLL	FALSE	18558	0.01	FALSE		FALSE
ENSG00000197568	HHLA3	CLL	FALSE	18559	0.00999986	FALSE		FALSE
ENSG00000151338	MIPOL1	CLL	FALSE	18560	0.00999947	FALSE		FALSE
ENSG00000109846	CRYAB	CLL	FALSE	18561	0.00999944	FALSE		FALSE
ENSG00000255639	AC005833.1	CLL	FALSE	18562	0.00999921	FALSE		FALSE
ENSG00000187766	KRTAP10-8	CLL	FALSE	18563	0.00999913	FALSE		FALSE
ENSG00000170153	RNF150	CLL	FALSE	18564	0.00999859	FALSE		FALSE
ENSG00000186994	KANK3	CLL	FALSE	18564	0.00999859	FALSE		FALSE
ENSG00000198920	KIAA0753	CLL	FALSE	18566	0.00999849	FALSE		FALSE
ENSG00000105642	KCNN1	CLL	FALSE	18567	0.00999825	FALSE		FALSE
ENSG00000170423	KRT78	CLL	FALSE	18568	0.00999804	FALSE		FALSE
ENSG00000124212	PTGIS	CLL	FALSE	18569	0.00999804	FALSE		FALSE
ENSG00000155890	TRIM42	CLL	FALSE	18570	0.00999767	FALSE		FALSE
ENSG00000126804	ZBTB1	CLL	FALSE	18571	0.00999748	FALSE		FALSE
ENSG00000167360	OR51Q1	CLL	FALSE	18572	0.00999675	FALSE		FALSE
ENSG00000126368	NR1D1	CLL	FALSE	18572	0.00999675	FALSE		FALSE
ENSG00000286014	AC211486.10	CLL	FALSE	18574	0.00999657	FALSE		FALSE
ENSG00000108176	DNAJC12	CLL	FALSE	18575	0.00999654	FALSE		FALSE
ENSG00000184724	KRTAP6-1	CLL	FALSE	18576	0.00999582	FALSE		FALSE
ENSG00000188176	SMTNL2	CLL	FALSE	18577	0.00999575	FALSE		FALSE
ENSG00000244474	UGT1A4	CLL	FALSE	18577	0.00999575	FALSE		FALSE
ENSG00000285891	AC113348.1	CLL	FALSE	18579	0.0099954	FALSE		FALSE
ENSG00000257390	AC023055.1	CLL	FALSE	18579	0.0099954	FALSE		FALSE
ENSG00000006016	CRLF1	CLL	FALSE	18581	0.00999441	FALSE		FALSE
ENSG00000172375	C2CD2L	CLL	FALSE	18582	0.00999431	FALSE		FALSE
ENSG00000101327	PDYN	CLL	FALSE	18583	0.00999429	FALSE		FALSE
ENSG00000106305	AIMP2	CLL	FALSE	18583	0.00999429	FALSE		FALSE
ENSG00000243135	UGT1A3	CLL	FALSE	18585	0.00999416	FALSE		FALSE
ENSG00000175520	UBQLN3	CLL	FALSE	18586	0.00999372	FALSE		FALSE
ENSG00000253304	TMEM200B	CLL	FALSE	18586	0.00999372	FALSE		FALSE
ENSG00000171560	FGA	CLL	FALSE	18586	0.00999372	FALSE		FALSE
ENSG00000160256	FAM207A	CLL	FALSE	18589	0.00999346	FALSE		FALSE
ENSG00000129221	AIPL1	CLL	FALSE	18590	0.00999319	FALSE		FALSE
ENSG00000186628	FSD2	CLL	FALSE	18591	0.00999292	FALSE		FALSE
ENSG00000157064	NMNAT2	CLL	FALSE	18591	0.00999292	FALSE		FALSE
ENSG00000140297	GCNT3	CLL	FALSE	18593	0.0099929	FALSE		FALSE
ENSG00000124733	MEA1	CLL	FALSE	18594	0.00999251	FALSE		FALSE
ENSG00000212993	POU5F1B	CLL	FALSE	18595	0.00999225	FALSE		FALSE
ENSG00000269067	ZNF728	CLL	FALSE	18596	0.00999184	FALSE		FALSE
ENSG00000179943	FIZ1	CLL	FALSE	18597	0.00999182	FALSE		FALSE
ENSG00000139547	RDH16	CLL	FALSE	18598	0.00999163	FALSE		FALSE
ENSG00000149646	CNBD2	CLL	FALSE	18599	0.0099915	FALSE		FALSE
ENSG00000162896	PIGR	CLL	FALSE	18600	0.00999045	FALSE		FALSE
ENSG00000104112	SCG3	CLL	FALSE	18601	0.00999039	FALSE		FALSE
ENSG00000119636	BBOF1	CLL	FALSE	18602	0.00999017	FALSE		FALSE
ENSG00000186838	SELENOV	CLL	FALSE	18603	0.00998996	FALSE		FALSE
ENSG00000182652	AL512310.1	CLL	FALSE	18603	0.00998996	FALSE		FALSE
ENSG00000169203	RP11-231C14.4	CLL	FALSE	18603	0.00998996	FALSE		FALSE
ENSG00000188175	HEPACAM2	CLL	FALSE	18606	0.00998931	FALSE		FALSE
ENSG00000169991	IFFO2	CLL	FALSE	18607	0.00998925	FALSE		FALSE
ENSG00000158022	TRIM63	CLL	FALSE	18608	0.0099892	FALSE		FALSE
ENSG00000155659	VSIG4	CLL	FALSE	18609	0.00998911	FALSE		FALSE
ENSG00000138068	SULT6B1	CLL	FALSE	18610	0.00998864	FALSE		FALSE
ENSG00000179914	ITLN1	CLL	FALSE	18611	0.0099885	FALSE		FALSE
ENSG00000214324	C3orf56	CLL	FALSE	18611	0.0099885	FALSE		FALSE
ENSG00000165188	RNF183	CLL	FALSE	18613	0.00998734	FALSE		FALSE
ENSG00000179817	MRGPRX4	CLL	FALSE	18614	0.00998716	FALSE		FALSE
ENSG00000165185	KIAA1958	CLL	FALSE	18615	0.00998566	FALSE		FALSE
ENSG00000168286	THAP11	CLL	FALSE	18616	0.00998519	FALSE		FALSE
ENSG00000204767	INSYN2B	CLL	FALSE	18617	0.00998485	FALSE		FALSE
ENSG00000173947	PIFO	CLL	FALSE	18618	0.00998476	FALSE		FALSE
ENSG00000157985	AGAP1	CLL	FALSE	18619	0.00998444	FALSE		FALSE
ENSG00000078804	TP53INP2	CLL	FALSE	18620	0.00998433	FALSE		FALSE
ENSG00000134438	RAX	CLL	FALSE	18621	0.00998431	FALSE		FALSE
ENSG00000223573	TINCR	CLL	FALSE	18622	0.00998375	FALSE		FALSE
ENSG00000130669	PAK4	CLL	FALSE	18623	0.0099832	FALSE		FALSE
ENSG00000179361	ARID3B	CLL	FALSE	18624	0.00998192	FALSE		FALSE
ENSG00000127831	VIL1	CLL	FALSE	18625	0.00998182	FALSE		FALSE
ENSG00000275793	RIMBP3	CLL	FALSE	18626	0.00998173	FALSE		FALSE
ENSG00000102057	KCND1	CLL	FALSE	18627	0.00998152	FALSE		FALSE
ENSG00000231213	PLSCR5	CLL	FALSE	18628	0.00997993	FALSE		FALSE
ENSG00000152527	PLEKHH2	CLL	FALSE	18629	0.00997986	FALSE		FALSE
ENSG00000235376	RPEL1	CLL	FALSE	18629	0.00997986	FALSE		FALSE
ENSG00000146592	CREB5	CLL	FALSE	18631	0.0099794	FALSE		FALSE
ENSG00000137962	ARHGAP29	CLL	FALSE	18631	0.0099794	FALSE		FALSE
ENSG00000102195	GPR50	CLL	FALSE	18631	0.0099794	FALSE		FALSE
ENSG00000180758	GPR157	CLL	FALSE	18634	0.00997872	FALSE		FALSE
ENSG00000156049	GNA14	CLL	FALSE	18635	0.00997827	FALSE		FALSE
ENSG00000174502	SLC26A9	CLL	FALSE	18636	0.00997807	FALSE		FALSE
ENSG00000175643	RMI2	CLL	TRUE	18637	0.00997793	TRUE	TSG, fusion	FALSE
ENSG00000188778	ADRB3	CLL	FALSE	18638	0.00997792	FALSE		FALSE
ENSG00000083093	PALB2	CLL	TRUE	18639	0.00997723	TRUE	TSG	FALSE
ENSG00000214285	NPS	CLL	FALSE	18640	0.00997708	FALSE		FALSE
ENSG00000115129	TP53I3	CLL	FALSE	18641	0.00997664	FALSE		FALSE
ENSG00000170745	KCNS3	CLL	FALSE	18641	0.00997664	FALSE		FALSE
ENSG00000242110	AMACR	CLL	FALSE	18643	0.00997607	FALSE		FALSE
ENSG00000164708	PGAM2	CLL	FALSE	18644	0.00997601	FALSE		FALSE
ENSG00000100665	SERPINA4	CLL	FALSE	18645	0.00997549	FALSE		FALSE
ENSG00000113645	WWC1	CLL	FALSE	18646	0.00997482	FALSE		FALSE
ENSG00000168515	SCGB1D1	CLL	FALSE	18647	0.00997467	FALSE		FALSE
ENSG00000164309	CMYA5	CLL	FALSE	18648	0.00997461	FALSE		FALSE
ENSG00000103061	SLC7A6OS	CLL	FALSE	18649	0.00997457	FALSE		FALSE
ENSG00000204410	MSH5	CLL	FALSE	18650	0.00997411	FALSE		FALSE
ENSG00000187554	TLR5	CLL	FALSE	18651	0.00997243	FALSE		FALSE
ENSG00000137266	SLC22A23	CLL	FALSE	18652	0.00997217	FALSE		FALSE
ENSG00000104059	FAM189A1	CLL	FALSE	18653	0.00997187	FALSE		FALSE
ENSG00000189001	SBSN	CLL	FALSE	18654	0.00997079	FALSE		FALSE
ENSG00000221855	TAS2R41	CLL	FALSE	18655	0.00997046	FALSE		FALSE
ENSG00000120055	C10orf95	CLL	FALSE	18656	0.00997038	FALSE		FALSE
ENSG00000157111	TMEM171	CLL	FALSE	18656	0.00997038	FALSE		FALSE
ENSG00000160882	CYP11B1	CLL	FALSE	18656	0.00997038	FALSE		FALSE
ENSG00000178828	RNF186	CLL	FALSE	18656	0.00997038	FALSE		FALSE
ENSG00000148136	OR13C4	CLL	FALSE	18660	0.00997018	FALSE		FALSE
ENSG00000165953	SERPINA12	CLL	FALSE	18661	0.00996951	FALSE		FALSE
ENSG00000121446	RGSL1	CLL	FALSE	18662	0.00996823	FALSE		FALSE
ENSG00000117983	MUC5B	CLL	FALSE	18662	0.00996823	FALSE		FALSE
ENSG00000183647	ZNF530	CLL	FALSE	18664	0.00996804	FALSE		FALSE
ENSG00000139625	MAP3K12	CLL	FALSE	18665	0.00996781	FALSE		FALSE
ENSG00000258839	MC1R	CLL	FALSE	18666	0.00996778	FALSE		FALSE
ENSG00000182472	CAPN12	CLL	FALSE	18666	0.00996778	FALSE		FALSE
ENSG00000131951	LRRC9	CLL	FALSE	18668	0.00996772	FALSE		FALSE
ENSG00000003096	KLHL13	CLL	FALSE	18668	0.00996772	FALSE		FALSE
ENSG00000140104	CLBA1	CLL	FALSE	18670	0.0099676	FALSE		FALSE
ENSG00000084628	NKAIN1	CLL	FALSE	18671	0.00996743	FALSE		FALSE
ENSG00000124157	SEMG2	CLL	FALSE	18672	0.00996722	FALSE		FALSE
ENSG00000101311	FERMT1	CLL	FALSE	18672	0.00996722	FALSE		FALSE
ENSG00000140323	DISP2	CLL	FALSE	18674	0.00996692	FALSE		FALSE
ENSG00000130733	YIPF2	CLL	FALSE	18675	0.00996681	FALSE		FALSE
ENSG00000077498	TYR	CLL	FALSE	18675	0.00996681	FALSE		FALSE
ENSG00000212725	KRTAP2-1	CLL	FALSE	18677	0.00996674	FALSE		FALSE
ENSG00000243073	PRAMEF4	CLL	FALSE	18677	0.00996674	FALSE		FALSE
ENSG00000146386	ABRACL	CLL	FALSE	18679	0.00996516	FALSE		FALSE
ENSG00000183337	BCOR	CLL	TRUE	18680	0.00996434	TRUE	TSG, fusion	TRUE	LoF
ENSG00000158477	CD1A	CLL	FALSE	18681	0.00996419	FALSE		FALSE
ENSG00000186638	KIF24	CLL	FALSE	18682	0.00996403	FALSE		FALSE
ENSG00000241123	KRTAP10-5	CLL	FALSE	18683	0.00996348	FALSE		FALSE
ENSG00000175189	INHBC	CLL	FALSE	18684	0.00996339	FALSE		FALSE
ENSG00000164946	FREM1	CLL	FALSE	18685	0.00996324	FALSE		FALSE
ENSG00000243749	TMEM35B	CLL	FALSE	18686	0.00996322	FALSE		FALSE
ENSG00000204930	FAM221B	CLL	FALSE	18686	0.00996322	FALSE		FALSE
ENSG00000203910	C1orf146	CLL	FALSE	18686	0.00996322	FALSE		FALSE
ENSG00000255112	CHMP1B	CLL	FALSE	18689	0.00996303	FALSE		FALSE
ENSG00000272822	AC073610.2	CLL	FALSE	18690	0.00996297	FALSE		FALSE
ENSG00000099139	PCSK5	CLL	FALSE	18691	0.00996192	FALSE		FALSE
ENSG00000188573	FBLL1	CLL	FALSE	18692	0.00996164	FALSE		FALSE
ENSG00000105559	PLEKHA4	CLL	FALSE	18693	0.00996136	FALSE		FALSE
ENSG00000141639	MAPK4	CLL	FALSE	18694	0.00996025	FALSE		FALSE
ENSG00000235942	LCE6A	CLL	FALSE	18695	0.00996014	FALSE		FALSE
ENSG00000065361	ERBB3	CLL	FALSE	18696	0.00995943	TRUE	oncogene	TRUE	Act
ENSG00000175920	DOK7	CLL	FALSE	18697	0.00995845	FALSE		FALSE
ENSG00000134371	CDC73	CLL	FALSE	18698	0.00995705	TRUE	TSG	TRUE	LoF
ENSG00000286053	ASDURF	CLL	FALSE	18699	0.00995608	FALSE		FALSE
ENSG00000198650	TAT	CLL	FALSE	18700	0.00995606	FALSE		FALSE
ENSG00000105289	TJP3	CLL	FALSE	18701	0.00995393	FALSE		FALSE
ENSG00000174233	ADCY6	CLL	FALSE	18701	0.00995393	FALSE		FALSE
ENSG00000124568	SLC17A1	CLL	FALSE	18703	0.00995362	FALSE		FALSE
ENSG00000078114	NEBL	CLL	FALSE	18704	0.00995323	FALSE		FALSE
ENSG00000154025	SLC5A10	CLL	FALSE	18704	0.00995323	FALSE		FALSE
ENSG00000103550	KNOP1	CLL	FALSE	18706	0.00995304	FALSE		FALSE
ENSG00000177599	ZNF491	CLL	FALSE	18707	0.00995274	FALSE		FALSE
ENSG00000108518	PFN1	CLL	FALSE	18708	0.00995228	FALSE		FALSE
ENSG00000136816	TOR1B	CLL	FALSE	18709	0.00995228	FALSE		FALSE
ENSG00000256374	PPIAL4D	CLL	FALSE	18710	0.00995209	FALSE		FALSE
ENSG00000125398	SOX9	CLL	FALSE	18711	0.009952	FALSE		TRUE	LoF
ENSG00000132840	BHMT2	CLL	FALSE	18712	0.00995127	FALSE		FALSE
ENSG00000196860	TOMM20L	CLL	FALSE	18712	0.00995127	FALSE		FALSE
ENSG00000109181	UGT2B10	CLL	FALSE	18714	0.00995123	FALSE		FALSE
ENSG00000204361	NXPE2	CLL	FALSE	18715	0.00994994	FALSE		FALSE
ENSG00000165152	PGAP4	CLL	FALSE	18716	0.00994977	FALSE		FALSE
ENSG00000143994	ABHD1	CLL	FALSE	18716	0.00994977	FALSE		FALSE
ENSG00000165197	VEGFD	CLL	FALSE	18718	0.00994922	FALSE		FALSE
ENSG00000168661	ZNF30	CLL	FALSE	18719	0.00994894	FALSE		FALSE
ENSG00000170955	CAVIN3	CLL	FALSE	18720	0.0099489	FALSE		FALSE
ENSG00000178726	THBD	CLL	FALSE	18721	0.00994838	FALSE		FALSE
ENSG00000127666	TICAM1	CLL	FALSE	18722	0.00994827	FALSE		FALSE
ENSG00000105664	COMP	CLL	FALSE	18723	0.00994734	FALSE		FALSE
ENSG00000138092	CENPO	CLL	FALSE	18724	0.00994706	FALSE		FALSE
ENSG00000179403	VWA1	CLL	FALSE	18725	0.00994693	FALSE		FALSE
ENSG00000181788	SIAH2	CLL	FALSE	18726	0.00994685	FALSE		FALSE
ENSG00000184945	AQP12A	CLL	FALSE	18727	0.00994651	FALSE		FALSE
ENSG00000197296	FITM2	CLL	FALSE	18728	0.00994632	FALSE		FALSE
ENSG00000137103	TMEM8B	CLL	FALSE	18729	0.00994615	FALSE		FALSE
ENSG00000150636	CCDC102B	CLL	FALSE	18730	0.0099455	FALSE		FALSE
ENSG00000188931	CFAP126	CLL	FALSE	18730	0.0099455	FALSE		FALSE
ENSG00000124557	BTN1A1	CLL	FALSE	18730	0.0099455	FALSE		FALSE
ENSG00000152932	RAB3C	CLL	FALSE	18730	0.0099455	FALSE		FALSE
ENSG00000139263	LRIG3	CLL	FALSE	18734	0.0099449	TRUE	TSG, fusion	TRUE	ambiguous
ENSG00000167822	OR8J3	CLL	FALSE	18735	0.00994437	FALSE		FALSE
ENSG00000182459	TEX19	CLL	FALSE	18736	0.00994422	FALSE		FALSE
ENSG00000122852	SFTPA1	CLL	FALSE	18737	0.00994386	FALSE		FALSE
ENSG00000099953	MMP11	CLL	FALSE	18738	0.00994348	FALSE		FALSE
ENSG00000184698	OR51M1	CLL	FALSE	18738	0.00994348	FALSE		FALSE
ENSG00000078399	HOXA9	CLL	TRUE	18740	0.00994343	TRUE	oncogene, TSG, fusion	FALSE
ENSG00000128536	CDHR3	CLL	FALSE	18741	0.00994247	FALSE		FALSE
ENSG00000179862	CITED4	CLL	FALSE	18742	0.00994206	FALSE		FALSE
ENSG00000183248	PRR36	CLL	FALSE	18743	0.00994189	FALSE		FALSE
ENSG00000163735	CXCL5	CLL	FALSE	18743	0.00994189	FALSE		FALSE
ENSG00000169682	SPNS1	CLL	FALSE	18745	0.00994182	FALSE		FALSE
ENSG00000082684	SEMA5B	CLL	FALSE	18746	0.00994123	FALSE		FALSE
ENSG00000016602	CLCA4	CLL	FALSE	18747	0.00994109	FALSE		FALSE
ENSG00000104371	DKK4	CLL	FALSE	18747	0.00994109	FALSE		FALSE
ENSG00000165092	ALDH1A1	CLL	FALSE	18749	0.00994108	FALSE		FALSE
ENSG00000075223	SEMA3C	CLL	FALSE	18750	0.00994074	FALSE		FALSE
ENSG00000183675	PTPN20B	CLL	FALSE	18751	0.00994007	FALSE		FALSE
ENSG00000170788	DYDC1	CLL	FALSE	18752	0.00994003	FALSE		FALSE
ENSG00000124508	BTN2A2	CLL	FALSE	18753	0.00993955	FALSE		FALSE
ENSG00000010438	PRSS3	CLL	FALSE	18753	0.00993955	FALSE		FALSE
ENSG00000179698	WDR97	CLL	FALSE	18755	0.00993884	FALSE		FALSE
ENSG00000187005	KRTAP21-1	CLL	FALSE	18756	0.0099383	FALSE		FALSE
ENSG00000115526	CHST10	CLL	FALSE	18756	0.0099383	FALSE		FALSE
ENSG00000171680	PLEKHG5	CLL	FALSE	18758	0.00993784	FALSE		FALSE
ENSG00000137090	DMRT1	CLL	FALSE	18759	0.00993698	FALSE		FALSE
ENSG00000182544	MFSD5	CLL	FALSE	18760	0.00993668	FALSE		FALSE
ENSG00000171119	NRTN	CLL	FALSE	18761	0.00993567	FALSE		FALSE
ENSG00000197599	CCDC154	CLL	FALSE	18761	0.00993567	FALSE		FALSE
ENSG00000146378	TAAR2	CLL	FALSE	18763	0.00993536	FALSE		FALSE
ENSG00000177807	KCNJ10	CLL	FALSE	18764	0.00993498	FALSE		FALSE
ENSG00000219073	CELA3B	CLL	FALSE	18765	0.00993498	FALSE		FALSE
ENSG00000106038	EVX1	CLL	FALSE	18766	0.00993318	FALSE		FALSE
ENSG00000178401	DNAJC22	CLL	FALSE	18766	0.00993318	FALSE		FALSE
ENSG00000140832	MARVELD3	CLL	FALSE	18768	0.00993209	FALSE		FALSE
ENSG00000240654	C1QTNF9	CLL	FALSE	18768	0.00993209	FALSE		FALSE
ENSG00000125084	WNT1	CLL	FALSE	18770	0.00993204	FALSE		FALSE
ENSG00000128298	BAIAP2L2	CLL	FALSE	18771	0.00993157	FALSE		FALSE
ENSG00000256812	CAPNS2	CLL	FALSE	18772	0.00993139	FALSE		FALSE
ENSG00000088808	PPP1R13B	CLL	FALSE	18773	0.0099313	FALSE		FALSE
ENSG00000184984	CHRM5	CLL	FALSE	18774	0.00993077	FALSE		FALSE
ENSG00000103351	CLUAP1	CLL	FALSE	18774	0.00993077	FALSE		FALSE
ENSG00000162763	LRRC52	CLL	FALSE	18776	0.00993047	FALSE		FALSE
ENSG00000183378	OVCH2	CLL	FALSE	18777	0.00993041	FALSE		FALSE
ENSG00000175970	UNC119B	CLL	FALSE	18778	0.0099296	FALSE		FALSE
ENSG00000183066	WBP2NL	CLL	FALSE	18779	0.00992953	FALSE		FALSE
ENSG00000158859	ADAMTS4	CLL	FALSE	18780	0.00992922	FALSE		FALSE
ENSG00000163631	ALB	CLL	FALSE	18781	0.00992896	FALSE		TRUE	Act
ENSG00000163482	STK36	CLL	FALSE	18782	0.00992857	FALSE		FALSE
ENSG00000164073	MFSD8	CLL	FALSE	18783	0.0099278	FALSE		FALSE
ENSG00000134917	ADAMTS8	CLL	FALSE	18784	0.00992729	FALSE		FALSE
ENSG00000280314	OR8K3	CLL	FALSE	18785	0.0099268	FALSE		FALSE
ENSG00000189337	KAZN	CLL	FALSE	18786	0.00992659	FALSE		FALSE
ENSG00000138615	CILP	CLL	FALSE	18787	0.00992657	FALSE		FALSE
ENSG00000185176	AQP12B	CLL	FALSE	18788	0.00992597	FALSE		FALSE
ENSG00000188732	FAM221A	CLL	FALSE	18789	0.00992596	FALSE		FALSE
ENSG00000100122	CRYBB1	CLL	FALSE	18790	0.0099256	FALSE		FALSE
ENSG00000138083	SIX3	CLL	FALSE	18791	0.00992489	FALSE		FALSE
ENSG00000189120	SP6	CLL	FALSE	18791	0.00992489	FALSE		FALSE
ENSG00000168303	MPLKIP	CLL	FALSE	18791	0.00992489	FALSE		FALSE
ENSG00000189114	BLOC1S3	CLL	FALSE	18794	0.00992368	FALSE		FALSE
ENSG00000198535	C2CD4A	CLL	FALSE	18795	0.0099228	FALSE		FALSE
ENSG00000134160	TRPM1	CLL	FALSE	18796	0.00992266	FALSE		FALSE
ENSG00000185958	FAM186A	CLL	FALSE	18797	0.00992089	FALSE		TRUE	ambiguous
ENSG00000241106	HLA-DOB	CLL	FALSE	18798	0.0099194	FALSE		FALSE
ENSG00000179915	NRXN1	CLL	FALSE	18799	0.00991922	FALSE		FALSE
ENSG00000204025	TRPC5OS	CLL	FALSE	18800	0.0099192	FALSE		FALSE
ENSG00000110917	MLEC	CLL	FALSE	18801	0.00991841	FALSE		FALSE
ENSG00000176194	CIDEA	CLL	FALSE	18802	0.00991802	FALSE		FALSE
ENSG00000205464	ATP6AP1L	CLL	FALSE	18803	0.00991776	FALSE		FALSE
ENSG00000204414	CSHL1	CLL	FALSE	18804	0.00991761	FALSE		FALSE
ENSG00000185198	PRSS57	CLL	FALSE	18805	0.00991732	FALSE		FALSE
ENSG00000169291	SHE	CLL	FALSE	18806	0.00991718	FALSE		FALSE
ENSG00000242950	ERVW-1	CLL	FALSE	18806	0.00991718	FALSE		FALSE
ENSG00000074211	PPP2R2C	CLL	FALSE	18808	0.00991703	FALSE		FALSE
ENSG00000149599	DUSP15	CLL	FALSE	18808	0.00991703	FALSE		FALSE
ENSG00000196248	OR10S1	CLL	FALSE	18810	0.00991695	FALSE		FALSE
ENSG00000196408	NOXO1	CLL	FALSE	18811	0.00991685	FALSE		FALSE
ENSG00000170417	TMEM182	CLL	FALSE	18812	0.0099159	FALSE		FALSE
ENSG00000146282	RARS2	CLL	FALSE	18813	0.00991274	FALSE		FALSE
ENSG00000198121	LPAR1	CLL	FALSE	18814	0.00991255	FALSE		FALSE
ENSG00000168175	MAPK1IP1L	CLL	FALSE	18815	0.00991233	FALSE		FALSE
ENSG00000091664	SLC17A6	CLL	FALSE	18816	0.00991081	FALSE		FALSE
ENSG00000255713	OR4D2	CLL	FALSE	18817	0.0099108	FALSE		FALSE
ENSG00000141040	ZNF287	CLL	FALSE	18818	0.00991061	FALSE		FALSE
ENSG00000134716	CYP2J2	CLL	FALSE	18819	0.00991006	FALSE		FALSE
ENSG00000185274	GALNT17	CLL	FALSE	18820	0.00991003	FALSE		FALSE
ENSG00000124383	MPHOSPH10	CLL	FALSE	18820	0.00991003	FALSE		FALSE
ENSG00000139567	ACVRL1	CLL	FALSE	18820	0.00991003	FALSE		FALSE
ENSG00000104154	SLC30A4	CLL	FALSE	18820	0.00991003	FALSE		FALSE
ENSG00000214376	VSTM5	CLL	FALSE	18824	0.00990981	FALSE		FALSE
ENSG00000122481	RWDD3	CLL	FALSE	18825	0.00990914	FALSE		FALSE
ENSG00000127903	ZNF835	CLL	FALSE	18826	0.00990875	FALSE		FALSE
ENSG00000184378	ACTRT3	CLL	FALSE	18827	0.00990873	FALSE		FALSE
ENSG00000132932	ATP8A2	CLL	FALSE	18828	0.0099083	FALSE		FALSE
ENSG00000168418	KCNG4	CLL	FALSE	18828	0.0099083	FALSE		FALSE
ENSG00000142544	CTU1	CLL	FALSE	18830	0.00990753	FALSE		FALSE
ENSG00000186777	ZNF732	CLL	FALSE	18831	0.00990693	FALSE		FALSE
ENSG00000132688	NES	CLL	FALSE	18832	0.0099061	FALSE		FALSE
ENSG00000179715	PCED1B	CLL	FALSE	18833	0.00990572	FALSE		FALSE
ENSG00000108381	ASPA	CLL	FALSE	18833	0.00990572	FALSE		FALSE
ENSG00000100628	ASB2	CLL	FALSE	18835	0.00990556	FALSE		FALSE
ENSG00000163295	ALPI	CLL	FALSE	18836	0.00990503	FALSE		FALSE
ENSG00000256870	SLC5A8	CLL	FALSE	18837	0.00990444	FALSE		FALSE
ENSG00000188263	IL17REL	CLL	FALSE	18838	0.00990436	FALSE		FALSE
ENSG00000212126	TAS2R50	CLL	FALSE	18839	0.00990311	FALSE		FALSE
ENSG00000226763	SRRM5	CLL	FALSE	18840	0.00990263	FALSE		FALSE
ENSG00000107317	PTGDS	CLL	FALSE	18841	0.00990155	FALSE		FALSE
ENSG00000214097	SMCO1	CLL	FALSE	18842	0.00990154	FALSE		FALSE
ENSG00000174370	C11orf45	CLL	FALSE	18842	0.00990154	FALSE		FALSE
ENSG00000166183	ASPG	CLL	FALSE	18844	0.00990059	FALSE		FALSE
ENSG00000164850	GPER1	CLL	FALSE	18845	0.0099005	FALSE		FALSE
ENSG00000188958	UTS2B	CLL	FALSE	18846	0.00990039	FALSE		FALSE
ENSG00000130829	DUSP9	CLL	FALSE	18847	0.00989979	FALSE		FALSE
ENSG00000108733	PEX12	CLL	FALSE	18848	0.00989971	FALSE		FALSE
ENSG00000170166	HOXD4	CLL	FALSE	18849	0.00989968	FALSE		FALSE
ENSG00000163288	GABRB1	CLL	FALSE	18850	0.0098994	FALSE		FALSE
ENSG00000148482	SLC39A12	CLL	FALSE	18851	0.00989934	FALSE		FALSE
ENSG00000129151	BBOX1	CLL	FALSE	18852	0.0098993	FALSE		FALSE
ENSG00000155754	C2CD6	CLL	FALSE	18853	0.0098991	FALSE		FALSE
ENSG00000173610	UGT2A1	CLL	FALSE	18854	0.00989868	FALSE		FALSE
ENSG00000168229	PTGDR	CLL	FALSE	18854	0.00989868	FALSE		FALSE
ENSG00000163283	ALPP	CLL	FALSE	18856	0.0098985	FALSE		FALSE
ENSG00000214140	PRCD	CLL	FALSE	18857	0.00989786	FALSE		FALSE
ENSG00000215475	SIAH3	CLL	FALSE	18858	0.00989775	FALSE		FALSE
ENSG00000215186	GOLGA6B	CLL	FALSE	18859	0.00989739	FALSE		FALSE
ENSG00000189269	DRICH1	CLL	FALSE	18860	0.00989676	FALSE		FALSE
ENSG00000178935	ZNF552	CLL	FALSE	18861	0.00989562	FALSE		FALSE
ENSG00000104818	CGB2	CLL	FALSE	18862	0.00989503	FALSE		FALSE
ENSG00000164188	RANBP3L	CLL	FALSE	18863	0.009895	FALSE		FALSE
ENSG00000152822	GRM1	CLL	FALSE	18864	0.00989486	FALSE		FALSE
ENSG00000172366	MCRIP2	CLL	FALSE	18865	0.00989452	FALSE		FALSE
ENSG00000198556	ZNF789	CLL	FALSE	18866	0.00989421	FALSE		FALSE
ENSG00000143375	CGN	CLL	FALSE	18867	0.00989416	FALSE		FALSE
ENSG00000116745	RPE65	CLL	FALSE	18868	0.00989384	FALSE		FALSE
ENSG00000137745	MMP13	CLL	FALSE	18869	0.00989364	FALSE		FALSE
ENSG00000204021	LIPK	CLL	FALSE	18870	0.00989352	FALSE		FALSE
ENSG00000221931	OR6X1	CLL	FALSE	18871	0.0098928	FALSE		FALSE
ENSG00000105784	RUNDC3B	CLL	FALSE	18872	0.00989257	FALSE		FALSE
ENSG00000129028	THAP10	CLL	FALSE	18873	0.0098921	FALSE		FALSE
ENSG00000196171	OR6K2	CLL	FALSE	18874	0.00989197	FALSE		FALSE
ENSG00000109101	FOXN1	CLL	FALSE	18875	0.00989186	FALSE		FALSE
ENSG00000181444	ZNF467	CLL	FALSE	18876	0.00989165	FALSE		FALSE
ENSG00000173567	ADGRF3	CLL	FALSE	18877	0.00989161	FALSE		FALSE
ENSG00000241563	CORT	CLL	FALSE	18878	0.00989115	FALSE		FALSE
ENSG00000027644	INSRR	CLL	FALSE	18879	0.00989106	FALSE		FALSE
ENSG00000184350	MRGPRE	CLL	FALSE	18880	0.00989096	FALSE		FALSE
ENSG00000165496	RPL10L	CLL	FALSE	18881	0.00989085	FALSE		FALSE
ENSG00000160345	C9orf116	CLL	FALSE	18882	0.00989047	FALSE		FALSE
ENSG00000144230	GPR17	CLL	FALSE	18883	0.00988992	FALSE		FALSE
ENSG00000254656	RTL1	CLL	FALSE	18884	0.00988981	FALSE		FALSE
ENSG00000140505	CYP1A2	CLL	FALSE	18884	0.00988981	FALSE		FALSE
ENSG00000156959	LHFPL4	CLL	FALSE	18886	0.0098898	FALSE		FALSE
ENSG00000184166	OR1D2	CLL	FALSE	18887	0.00988948	FALSE		FALSE
ENSG00000182447	OTOL1	CLL	FALSE	18888	0.00988868	FALSE		FALSE
ENSG00000185385	OR7A17	CLL	FALSE	18889	0.00988808	FALSE		FALSE
ENSG00000171126	KCNG3	CLL	FALSE	18890	0.00988806	FALSE		FALSE
ENSG00000162643	WDR63	CLL	FALSE	18891	0.00988754	FALSE		FALSE
ENSG00000163071	SPATA18	CLL	FALSE	18892	0.00988712	FALSE		FALSE
ENSG00000108588	CCDC47	CLL	FALSE	18893	0.00988687	FALSE		FALSE
ENSG00000214447	FAM187A	CLL	FALSE	18894	0.00988686	FALSE		FALSE
ENSG00000149050	ZNF214	CLL	FALSE	18895	0.00988639	FALSE		FALSE
ENSG00000166189	HPS6	CLL	FALSE	18896	0.00988631	FALSE		FALSE
ENSG00000125434	SLC25A35	CLL	FALSE	18897	0.009886	FALSE		FALSE
ENSG00000084734	GCKR	CLL	FALSE	18898	0.00988598	FALSE		FALSE
ENSG00000111834	RSPH4A	CLL	FALSE	18899	0.00988517	FALSE		FALSE
ENSG00000204381	LAYN	CLL	FALSE	18900	0.00988503	FALSE		FALSE
ENSG00000197372	ZNF675	CLL	FALSE	18901	0.00988439	FALSE		FALSE
ENSG00000163751	CPA3	CLL	FALSE	18902	0.00988376	FALSE		FALSE
ENSG00000105954	NPVF	CLL	FALSE	18903	0.00988246	FALSE		FALSE
ENSG00000119457	SLC46A2	CLL	FALSE	18904	0.00988183	FALSE		FALSE
ENSG00000277865	GOLGA6L22	CLL	FALSE	18905	0.00988066	FALSE		FALSE
ENSG00000203923	SPANXN1	CLL	FALSE	18905	0.00988066	FALSE		FALSE
ENSG00000104321	TRPA1	CLL	FALSE	18907	0.00987821	FALSE		FALSE
ENSG00000041880	PARP3	CLL	FALSE	18908	0.00987757	FALSE		FALSE
ENSG00000169885	CALML6	CLL	FALSE	18909	0.00987745	FALSE		FALSE
ENSG00000196433	ASMT	CLL	FALSE	18910	0.00987711	FALSE		FALSE
ENSG00000124787	RPP40	CLL	FALSE	18911	0.00987561	FALSE		FALSE
ENSG00000054179	ENTPD2	CLL	FALSE	18912	0.00987553	FALSE		FALSE
ENSG00000175820	CCDC168	CLL	FALSE	18913	0.00987547	FALSE		FALSE
ENSG00000196177	ACADSB	CLL	FALSE	18914	0.00987506	FALSE		FALSE
ENSG00000172289	OR10V1	CLL	FALSE	18915	0.00987474	FALSE		FALSE
ENSG00000151033	LYZL2	CLL	FALSE	18916	0.00987456	FALSE		FALSE
ENSG00000107249	GLIS3	CLL	FALSE	18917	0.00987436	FALSE		FALSE
ENSG00000176893	OR51G2	CLL	FALSE	18918	0.00987378	FALSE		FALSE
ENSG00000171611	PTCRA	CLL	FALSE	18919	0.00987232	FALSE		FALSE
ENSG00000164291	ARSK	CLL	FALSE	18920	0.00987204	FALSE		FALSE
ENSG00000277481	PKD1L3	CLL	FALSE	18921	0.00987155	FALSE		FALSE
ENSG00000232382	OR5K1	CLL	FALSE	18922	0.00987099	FALSE		FALSE
ENSG00000113100	CDH9	CLL	FALSE	18923	0.00987079	FALSE		FALSE
ENSG00000131746	TNS4	CLL	FALSE	18924	0.00986911	FALSE		FALSE
ENSG00000185313	SCN10A	CLL	FALSE	18925	0.00986881	FALSE		FALSE
ENSG00000135925	WNT10A	CLL	FALSE	18926	0.0098679	FALSE		FALSE
ENSG00000198104	OR2T6	CLL	FALSE	18926	0.0098679	FALSE		FALSE
ENSG00000100156	SLC16A8	CLL	FALSE	18928	0.00986774	FALSE		FALSE
ENSG00000178150	ZNF114	CLL	FALSE	18929	0.00986764	FALSE		FALSE
ENSG00000110436	SLC1A2	CLL	FALSE	18929	0.00986764	FALSE		FALSE
ENSG00000170801	HTRA3	CLL	FALSE	18931	0.00986731	FALSE		FALSE
ENSG00000230522	MBD3L2	CLL	FALSE	18932	0.00986724	FALSE		FALSE
ENSG00000163093	BBS5	CLL	FALSE	18933	0.00986664	FALSE		FALSE
ENSG00000119280	C1orf198	CLL	FALSE	18934	0.00986516	FALSE		FALSE
ENSG00000103710	RASL12	CLL	FALSE	18935	0.00986493	FALSE		FALSE
ENSG00000180113	TDRD6	CLL	FALSE	18936	0.00986461	FALSE		FALSE
ENSG00000140623	SEPTIN12	CLL	FALSE	18937	0.00986444	FALSE		FALSE
ENSG00000179397	CATSPERE	CLL	FALSE	18938	0.00986404	FALSE		FALSE
ENSG00000129946	SHC2	CLL	FALSE	18939	0.0098631	FALSE		FALSE
ENSG00000185479	KRT6B	CLL	FALSE	18939	0.0098631	FALSE		FALSE
ENSG00000248144	ADH1C	CLL	FALSE	18941	0.00986124	FALSE		FALSE
ENSG00000213853	EMP2	CLL	FALSE	18942	0.0098602	FALSE		FALSE
ENSG00000171365	CLCN5	CLL	FALSE	18943	0.00986014	FALSE		FALSE
ENSG00000167216	KATNAL2	CLL	FALSE	18944	0.00985919	FALSE		FALSE
ENSG00000158296	SLC13A3	CLL	FALSE	18945	0.00985868	FALSE		FALSE
ENSG00000113492	AGXT2	CLL	FALSE	18946	0.00985814	FALSE		FALSE
ENSG00000203907	OOEP	CLL	FALSE	18947	0.00985644	FALSE		FALSE
ENSG00000203756	TMEM244	CLL	FALSE	18948	0.00985601	FALSE		FALSE
ENSG00000170373	CST1	CLL	FALSE	18949	0.00985572	FALSE		FALSE
ENSG00000206190	ATP10A	CLL	FALSE	18950	0.00985568	FALSE		FALSE
ENSG00000153930	ANKFN1	CLL	FALSE	18951	0.00985562	FALSE		FALSE
ENSG00000142549	IGLON5	CLL	FALSE	18952	0.00985558	FALSE		FALSE
ENSG00000204669	C9orf57	CLL	FALSE	18953	0.00985516	FALSE		FALSE
ENSG00000057294	PKP2	CLL	FALSE	18954	0.00985496	FALSE		FALSE
ENSG00000106772	PRUNE2	CLL	FALSE	18955	0.00985481	FALSE		FALSE
ENSG00000146966	DENND2A	CLL	FALSE	18956	0.00985475	FALSE		FALSE
ENSG00000182518	FAM104B	CLL	FALSE	18957	0.00985447	FALSE		FALSE
ENSG00000108846	ABCC3	CLL	FALSE	18958	0.0098543	FALSE		FALSE
ENSG00000147041	SYTL5	CLL	FALSE	18958	0.0098543	FALSE		FALSE
ENSG00000185615	PDIA2	CLL	FALSE	18960	0.00985392	FALSE		FALSE
ENSG00000125337	KIF25	CLL	FALSE	18961	0.00985347	FALSE		FALSE
ENSG00000185347	TEDC1	CLL	FALSE	18962	0.00985314	FALSE		FALSE
ENSG00000161905	ALOX15	CLL	FALSE	18963	0.00985253	FALSE		FALSE
ENSG00000164266	SPINK1	CLL	FALSE	18964	0.00985248	FALSE		FALSE
ENSG00000175946	KLHL38	CLL	FALSE	18965	0.00984993	FALSE		FALSE
ENSG00000188981	MSANTD1	CLL	FALSE	18966	0.00984987	FALSE		FALSE
ENSG00000151952	TMEM132D	CLL	FALSE	18967	0.00984933	FALSE		FALSE
ENSG00000177707	NECTIN3	CLL	FALSE	18968	0.00984926	FALSE		FALSE
ENSG00000115155	OTOF	CLL	FALSE	18969	0.00984917	FALSE		FALSE
ENSG00000006555	TTC22	CLL	FALSE	18970	0.00984883	FALSE		FALSE
ENSG00000121743	GJA3	CLL	FALSE	18971	0.00984769	FALSE		FALSE
ENSG00000167634	NLRP7	CLL	FALSE	18972	0.00984621	FALSE		FALSE
ENSG00000178187	ZNF454	CLL	FALSE	18973	0.0098459	FALSE		FALSE
ENSG00000215474	SKOR2	CLL	FALSE	18974	0.00984476	FALSE		FALSE
ENSG00000213903	LTB4R	CLL	FALSE	18975	0.00984412	FALSE		FALSE
ENSG00000156234	CXCL13	CLL	FALSE	18976	0.00984387	FALSE		FALSE
ENSG00000139055	ERP27	CLL	FALSE	18977	0.00984384	FALSE		FALSE
ENSG00000255307	OR52B2	CLL	FALSE	18978	0.00984363	FALSE		FALSE
ENSG00000233041	PHGR1	CLL	FALSE	18979	0.00984315	FALSE		FALSE
ENSG00000106804	C5	CLL	FALSE	18980	0.00984309	FALSE		FALSE
ENSG00000198326	TMEM239	CLL	FALSE	18981	0.00984262	FALSE		FALSE
ENSG00000116885	OSCP1	CLL	FALSE	18982	0.00984238	FALSE		FALSE
ENSG00000259075	POC1B-GALNT4	CLL	FALSE	18983	0.00984207	FALSE		FALSE
ENSG00000121335	PRB2	CLL	FALSE	18984	0.00984139	FALSE		FALSE
ENSG00000015520	NPC1L1	CLL	FALSE	18985	0.00983964	FALSE		FALSE
ENSG00000183654	MARCHF11	CLL	FALSE	18986	0.00983855	FALSE		FALSE
ENSG00000184363	PKP3	CLL	FALSE	18987	0.00983793	FALSE		FALSE
ENSG00000021488	SLC7A9	CLL	FALSE	18988	0.00983778	FALSE		FALSE
ENSG00000134780	DAGLA	CLL	FALSE	18989	0.00983776	FALSE		FALSE
ENSG00000162572	SCNN1D	CLL	FALSE	18990	0.00983738	FALSE		FALSE
ENSG00000204828	FOXD4L2	CLL	FALSE	18991	0.00983731	FALSE		FALSE
ENSG00000068781	STON1-GTF2A1L	CLL	FALSE	18992	0.00983645	FALSE		FALSE
ENSG00000111728	ST8SIA1	CLL	FALSE	18993	0.00983632	FALSE		FALSE
ENSG00000120051	CFAP58	CLL	FALSE	18994	0.00983525	FALSE		FALSE
ENSG00000183303	OR5P2	CLL	FALSE	18994	0.00983525	FALSE		FALSE
ENSG00000113073	SLC4A9	CLL	FALSE	18996	0.00983495	FALSE		FALSE
ENSG00000151692	RNF144A	CLL	FALSE	18997	0.00983495	FALSE		FALSE
ENSG00000174279	EVX2	CLL	FALSE	18998	0.00983399	FALSE		FALSE
ENSG00000176299	OR4M1	CLL	FALSE	18998	0.00983399	FALSE		FALSE
ENSG00000144893	MED12L	CLL	FALSE	19000	0.00983289	FALSE		FALSE
ENSG00000109471	IL2	CLL	TRUE	19001	0.0098328	TRUE	fusion	FALSE
ENSG00000179938	GOLGA8J	CLL	FALSE	19002	0.00983164	FALSE		FALSE
ENSG00000285258	ATXN7	CLL	FALSE	19003	0.00983161	FALSE		FALSE
ENSG00000138379	MSTN	CLL	FALSE	19003	0.00983161	FALSE		FALSE
ENSG00000163517	HDAC11	CLL	FALSE	19005	0.00983097	FALSE		FALSE
ENSG00000177710	SLC35G5	CLL	FALSE	19005	0.00983097	FALSE		FALSE
ENSG00000166676	TVP23A	CLL	FALSE	19005	0.00983097	FALSE		FALSE
ENSG00000111049	MYF5	CLL	FALSE	19005	0.00983097	FALSE		FALSE
ENSG00000188290	HES4	CLL	FALSE	19009	0.0098305	FALSE		FALSE
ENSG00000090402	SI	CLL	FALSE	19010	0.00983047	FALSE		FALSE
ENSG00000162723	SLAMF9	CLL	FALSE	19011	0.00983039	FALSE		FALSE
ENSG00000119559	C19orf25	CLL	FALSE	19011	0.00983039	FALSE		FALSE
ENSG00000126467	TSKS	CLL	FALSE	19013	0.00982871	FALSE		FALSE
ENSG00000149489	ROM1	CLL	FALSE	19014	0.00982805	FALSE		FALSE
ENSG00000205795	CYS1	CLL	FALSE	19015	0.00982795	FALSE		FALSE
ENSG00000127241	MASP1	CLL	FALSE	19016	0.00982777	FALSE		FALSE
ENSG00000182783	OR2T29	CLL	FALSE	19017	0.00982756	FALSE		FALSE
ENSG00000187559	FOXD4L3	CLL	FALSE	19018	0.00982708	FALSE		FALSE
ENSG00000125998	FAM83C	CLL	FALSE	19019	0.00982628	FALSE		FALSE
ENSG00000009694	TENM1	CLL	FALSE	19020	0.00982617	FALSE		FALSE
ENSG00000265690	AC074143.1	CLL	FALSE	19021	0.00982508	FALSE		FALSE
ENSG00000162391	FAM151A	CLL	FALSE	19022	0.00982499	FALSE		FALSE
ENSG00000149782	PLCB3	CLL	FALSE	19023	0.00982363	FALSE		FALSE
ENSG00000092067	CEBPE	CLL	FALSE	19024	0.00982155	FALSE		FALSE
ENSG00000176273	SLC35G1	CLL	FALSE	19025	0.00982104	FALSE		FALSE
ENSG00000125966	MMP24	CLL	FALSE	19026	0.0098208	FALSE		FALSE
ENSG00000198003	CCDC151	CLL	FALSE	19027	0.00982	FALSE		FALSE
ENSG00000004809	SLC22A16	CLL	FALSE	19028	0.00981999	FALSE		FALSE
ENSG00000172789	HOXC5	CLL	FALSE	19029	0.00981985	FALSE		FALSE
ENSG00000122859	NEUROG3	CLL	FALSE	19030	0.00981967	FALSE		FALSE
ENSG00000124766	SOX4	CLL	FALSE	19031	0.0098192	FALSE		FALSE
ENSG00000101276	SLC52A3	CLL	FALSE	19032	0.00981893	FALSE		FALSE
ENSG00000171790	SLFNL1	CLL	FALSE	19033	0.0098176	FALSE		FALSE
ENSG00000140795	MYLK3	CLL	FALSE	19034	0.00981614	FALSE		FALSE
ENSG00000143195	ILDR2	CLL	FALSE	19035	0.00981481	FALSE		FALSE
ENSG00000112782	CLIC5	CLL	FALSE	19036	0.0098139	FALSE		FALSE
ENSG00000166578	IQCD	CLL	FALSE	19037	0.00981356	FALSE		FALSE
ENSG00000165349	SLC7A3	CLL	FALSE	19038	0.00981285	FALSE		FALSE
ENSG00000141434	MEP1B	CLL	FALSE	19039	0.00981244	FALSE		FALSE
ENSG00000215910	C1orf167	CLL	FALSE	19040	0.00981208	FALSE		FALSE
ENSG00000088305	DNMT3B	CLL	FALSE	19040	0.00981208	FALSE		FALSE
ENSG00000164112	TMEM155	CLL	FALSE	19042	0.00981173	FALSE		FALSE
ENSG00000160224	AIRE	CLL	FALSE	19043	0.00981158	FALSE		FALSE
ENSG00000197768	STPG3	CLL	FALSE	19044	0.00981144	FALSE		FALSE
ENSG00000014164	ZC3H3	CLL	FALSE	19045	0.00981125	FALSE		FALSE
ENSG00000122547	EEPD1	CLL	FALSE	19046	0.00981065	FALSE		FALSE
ENSG00000172724	CCL19	CLL	FALSE	19047	0.00980989	FALSE		FALSE
ENSG00000171189	GRIK1	CLL	FALSE	19048	0.00980951	FALSE		FALSE
ENSG00000164050	PLXNB1	CLL	FALSE	19049	0.00980941	FALSE		FALSE
ENSG00000204950	LRRC10B	CLL	FALSE	19050	0.00980916	FALSE		FALSE
ENSG00000206072	SERPINB11	CLL	FALSE	19051	0.00980876	FALSE		FALSE
ENSG00000284862	CCDC39	CLL	FALSE	19052	0.0098086	FALSE		FALSE
ENSG00000137821	LRRC49	CLL	FALSE	19052	0.0098086	FALSE		FALSE
ENSG00000053702	NRIP2	CLL	FALSE	19052	0.0098086	FALSE		FALSE
ENSG00000120952	PRAMEF2	CLL	FALSE	19052	0.0098086	FALSE		FALSE
ENSG00000182195	LDOC1	CLL	FALSE	19056	0.00980844	FALSE		FALSE
ENSG00000153902	LGI4	CLL	FALSE	19057	0.00980827	FALSE		FALSE
ENSG00000174970	OR10AG1	CLL	FALSE	19058	0.00980757	FALSE		FALSE
ENSG00000172367	PDZD3	CLL	FALSE	19059	0.00980663	FALSE		FALSE
ENSG00000260851	AC010542.3	CLL	FALSE	19060	0.00980603	FALSE		FALSE
ENSG00000135407	AVIL	CLL	FALSE	19061	0.00980566	FALSE		FALSE
ENSG00000112852	PCDHB2	CLL	FALSE	19062	0.00980504	FALSE		FALSE
ENSG00000221947	XKR9	CLL	FALSE	19063	0.00980503	FALSE		FALSE
ENSG00000186971	KRTAP13-4	CLL	FALSE	19064	0.009805	FALSE		FALSE
ENSG00000185988	PLK5	CLL	FALSE	19065	0.00980466	FALSE		FALSE
ENSG00000230257	NFE4	CLL	FALSE	19066	0.00980355	FALSE		FALSE
ENSG00000186654	PRR5	CLL	FALSE	19067	0.00980353	FALSE		FALSE
ENSG00000160447	PKN3	CLL	FALSE	19068	0.00980335	FALSE		FALSE
ENSG00000115844	DLX2	CLL	FALSE	19069	0.0098026	FALSE		FALSE
ENSG00000185069	KRT76	CLL	FALSE	19070	0.00980173	FALSE		FALSE
ENSG00000213996	TM6SF2	CLL	FALSE	19071	0.00980139	FALSE		FALSE
ENSG00000169488	OR4K15	CLL	FALSE	19072	0.00980138	FALSE		FALSE
ENSG00000273604	EPOP	CLL	FALSE	19073	0.00980066	FALSE		FALSE
ENSG00000165192	ASB11	CLL	FALSE	19074	0.00980066	FALSE		FALSE
ENSG00000131203	IDO1	CLL	FALSE	19075	0.0097996	FALSE		FALSE
ENSG00000236032	OR5H14	CLL	FALSE	19076	0.00979921	FALSE		FALSE
ENSG00000138653	NDST4	CLL	FALSE	19077	0.0097988	FALSE		FALSE
ENSG00000173548	SNX33	CLL	FALSE	19078	0.00979806	FALSE		FALSE
ENSG00000188124	OR2AG2	CLL	FALSE	19079	0.00979703	FALSE		FALSE
ENSG00000166558	SLC38A8	CLL	FALSE	19080	0.00979656	FALSE		FALSE
ENSG00000154040	CABYR	CLL	FALSE	19081	0.00979647	FALSE		FALSE
ENSG00000163395	IGFN1	CLL	FALSE	19082	0.00979581	FALSE		FALSE
ENSG00000078579	FGF20	CLL	FALSE	19083	0.00979535	FALSE		FALSE
ENSG00000182173	TSEN54	CLL	FALSE	19084	0.00979503	FALSE		FALSE
ENSG00000091262	ABCC6	CLL	FALSE	19085	0.00979457	FALSE		FALSE
ENSG00000087303	NID2	CLL	FALSE	19085	0.00979457	FALSE		FALSE
ENSG00000250741	NT5C1B-RDH14	CLL	FALSE	19087	0.00979452	FALSE		FALSE
ENSG00000177398	UMODL1	CLL	FALSE	19088	0.00979437	FALSE		FALSE
ENSG00000150048	CLEC1A	CLL	FALSE	19089	0.00979436	FALSE		FALSE
ENSG00000255854	PPIAL4B	CLL	FALSE	19090	0.00979426	FALSE		FALSE
ENSG00000164129	NPY5R	CLL	FALSE	19091	0.00979421	FALSE		FALSE
ENSG00000196878	LAMB3	CLL	FALSE	19092	0.00979356	FALSE		FALSE
ENSG00000132972	RNF17	CLL	FALSE	19093	0.00979304	FALSE		FALSE
ENSG00000149657	LSM14B	CLL	FALSE	19094	0.00979234	FALSE		FALSE
ENSG00000078081	LAMP3	CLL	FALSE	19095	0.00979119	FALSE		FALSE
ENSG00000112319	EYA4	CLL	FALSE	19095	0.00979119	FALSE		FALSE
ENSG00000125522	NPBWR2	CLL	FALSE	19097	0.00979095	FALSE		FALSE
ENSG00000286094	AC026740.3	CLL	FALSE	19098	0.00979084	FALSE		FALSE
ENSG00000227921	AL353791.1	CLL	FALSE	19098	0.00979084	FALSE		FALSE
ENSG00000163377	TAFA4	CLL	FALSE	19100	0.00978936	FALSE		FALSE
ENSG00000005100	DHX33	CLL	FALSE	19101	0.00978923	FALSE		FALSE
ENSG00000243244	STON1	CLL	FALSE	19102	0.00978882	FALSE		FALSE
ENSG00000169085	VXN	CLL	FALSE	19103	0.00978864	FALSE		FALSE
ENSG00000167123	CERCAM	CLL	FALSE	19104	0.00978847	FALSE		FALSE
ENSG00000251664	PCDHA12	CLL	FALSE	19105	0.00978794	FALSE		FALSE
ENSG00000176900	OR51T1	CLL	FALSE	19106	0.00978787	FALSE		FALSE
ENSG00000147488	ST18	CLL	FALSE	19107	0.00978687	FALSE		FALSE
ENSG00000163032	VSNL1	CLL	FALSE	19108	0.00978679	FALSE		FALSE
ENSG00000105609	LILRB5	CLL	FALSE	19108	0.00978679	FALSE		FALSE
ENSG00000141569	TRIM65	CLL	FALSE	19110	0.0097859	FALSE		FALSE
ENSG00000166816	LDHD	CLL	FALSE	19111	0.00978518	FALSE		FALSE
ENSG00000116898	MRPS15	CLL	FALSE	19112	0.00978463	FALSE		FALSE
ENSG00000164442	CITED2	CLL	FALSE	19113	0.00978433	FALSE		FALSE
ENSG00000267335	AC008687.1	CLL	FALSE	19114	0.00978331	FALSE		FALSE
ENSG00000186197	EDARADD	CLL	FALSE	19115	0.00978248	FALSE		FALSE
ENSG00000132874	SLC14A2	CLL	FALSE	19116	0.00978239	FALSE		FALSE
ENSG00000090971	NAT14	CLL	FALSE	19117	0.00978216	FALSE		FALSE
ENSG00000168612	ZSWIM1	CLL	FALSE	19117	0.00978216	FALSE		FALSE
ENSG00000153029	MR1	CLL	FALSE	19119	0.00978203	FALSE		FALSE
ENSG00000089163	SIRT4	CLL	FALSE	19120	0.00978141	FALSE		FALSE
ENSG00000184916	JAG2	CLL	FALSE	19121	0.00978102	FALSE		FALSE
ENSG00000214686	IQCF6	CLL	FALSE	19122	0.00978091	FALSE		FALSE
ENSG00000106278	PTPRZ1	CLL	FALSE	19123	0.0097781	FALSE		FALSE
ENSG00000100565	LRRC74A	CLL	FALSE	19124	0.00977799	FALSE		FALSE
ENSG00000006837	CDKL3	CLL	FALSE	19125	0.00977777	FALSE		FALSE
ENSG00000229549	TSPY8	CLL	FALSE	19126	0.00977769	FALSE		FALSE
ENSG00000146755	TRIM50	CLL	FALSE	19127	0.00977672	FALSE		FALSE
ENSG00000163982	OTOP1	CLL	FALSE	19128	0.00977629	FALSE		FALSE
ENSG00000215372	ZNF705G	CLL	FALSE	19129	0.00977586	FALSE		FALSE
ENSG00000268797	AC008537.1	CLL	FALSE	19130	0.0097752	FALSE		FALSE
ENSG00000285558	AC112504.2	CLL	FALSE	19130	0.0097752	FALSE		FALSE
ENSG00000167311	ART5	CLL	FALSE	19132	0.00977415	FALSE		FALSE
ENSG00000102128	RAB40AL	CLL	FALSE	19132	0.00977415	FALSE		FALSE
ENSG00000156413	FUT6	CLL	FALSE	19134	0.00977405	FALSE		FALSE
ENSG00000248835	AL357673.1	CLL	FALSE	19135	0.00977398	FALSE		FALSE
ENSG00000124215	CDH26	CLL	FALSE	19136	0.00977378	FALSE		FALSE
ENSG00000083067	TRPM3	CLL	FALSE	19137	0.00977357	FALSE		FALSE
ENSG00000256394	ASIC5	CLL	FALSE	19138	0.00977173	FALSE		FALSE
ENSG00000240303	ACAD11	CLL	FALSE	19139	0.00977128	FALSE		FALSE
ENSG00000143353	LYPLAL1	CLL	FALSE	19140	0.00977057	FALSE		FALSE
ENSG00000069535	MAOB	CLL	FALSE	19141	0.00977044	FALSE		FALSE
ENSG00000156395	SORCS3	CLL	FALSE	19142	0.00977038	FALSE		FALSE
ENSG00000157992	KRTCAP3	CLL	FALSE	19143	0.0097703	FALSE		FALSE
ENSG00000130338	TULP4	CLL	FALSE	19144	0.00976964	FALSE		FALSE
ENSG00000174450	GOLGA6L2	CLL	FALSE	19144	0.00976964	FALSE		FALSE
ENSG00000059915	PSD	CLL	FALSE	19146	0.00976912	FALSE		FALSE
ENSG00000134571	MYBPC3	CLL	FALSE	19147	0.00976858	FALSE		FALSE
ENSG00000109163	GNRHR	CLL	FALSE	19148	0.00976853	FALSE		FALSE
ENSG00000142675	CNKSR1	CLL	FALSE	19149	0.00976845	FALSE		FALSE
ENSG00000240857	RDH14	CLL	FALSE	19150	0.00976414	FALSE		FALSE
ENSG00000186226	LCE1E	CLL	FALSE	19151	0.00976338	FALSE		FALSE
ENSG00000213988	ZNF90	CLL	FALSE	19152	0.0097627	FALSE		FALSE
ENSG00000205108	FAM205A	CLL	FALSE	19153	0.00976267	FALSE		FALSE
ENSG00000183747	ACSM2A	CLL	FALSE	19154	0.00976263	FALSE		FALSE
ENSG00000132623	ANKEF1	CLL	FALSE	19155	0.00976255	FALSE		FALSE
ENSG00000143032	BARHL2	CLL	FALSE	19156	0.00976102	FALSE		FALSE
ENSG00000228672	PROB1	CLL	FALSE	19156	0.00976102	FALSE		FALSE
ENSG00000170929	OR1M1	CLL	FALSE	19156	0.00976102	FALSE		FALSE
ENSG00000168566	SNRNP48	CLL	FALSE	19156	0.00976102	FALSE		FALSE
ENSG00000184058	TBX1	CLL	FALSE	19160	0.0097603	FALSE		FALSE
ENSG00000130950	NUTM2F	CLL	FALSE	19161	0.00975974	FALSE		FALSE
ENSG00000135426	TESPA1	CLL	FALSE	19162	0.00975947	FALSE		FALSE
ENSG00000175267	VWA3A	CLL	FALSE	19163	0.00975887	FALSE		FALSE
ENSG00000177839	PCDHB9	CLL	FALSE	19164	0.00975756	FALSE		FALSE
ENSG00000173376	NDNF	CLL	FALSE	19165	0.00975751	FALSE		FALSE
ENSG00000142513	ACP4	CLL	FALSE	19165	0.00975751	FALSE		FALSE
ENSG00000188152	NUTM2G	CLL	FALSE	19167	0.0097575	FALSE		FALSE
ENSG00000101200	AVP	CLL	FALSE	19168	0.00975713	FALSE		FALSE
ENSG00000186832	KRT16	CLL	FALSE	19169	0.00975663	FALSE		FALSE
ENSG00000171916	LGALS9C	CLL	FALSE	19170	0.00975643	FALSE		FALSE
ENSG00000185742	C11orf87	CLL	FALSE	19171	0.00975527	FALSE		FALSE
ENSG00000186367	MINAR2	CLL	FALSE	19172	0.00975262	FALSE		FALSE
ENSG00000111732	AICDA	CLL	FALSE	19172	0.00975262	FALSE		FALSE
ENSG00000168907	PLA2G4F	CLL	FALSE	19174	0.00975158	FALSE		FALSE
ENSG00000154889	MPPE1	CLL	FALSE	19175	0.00975127	FALSE		FALSE
ENSG00000141526	SLC16A3	CLL	FALSE	19176	0.00974852	FALSE		FALSE
ENSG00000171446	KRT27	CLL	FALSE	19176	0.00974852	FALSE		FALSE
ENSG00000121314	TAS2R8	CLL	FALSE	19178	0.00974816	FALSE		FALSE
ENSG00000077454	LRCH4	CLL	FALSE	19178	0.00974816	FALSE		FALSE
ENSG00000166402	TUB	CLL	FALSE	19180	0.00974786	FALSE		FALSE
ENSG00000204978	ERICH4	CLL	FALSE	19180	0.00974786	FALSE		FALSE
ENSG00000172199	OR8U1	CLL	FALSE	19182	0.00974716	FALSE		FALSE
ENSG00000133193	FAM104A	CLL	FALSE	19182	0.00974716	FALSE		FALSE
ENSG00000143502	SUSD4	CLL	FALSE	19184	0.00974691	FALSE		FALSE
ENSG00000170920	OR7G3	CLL	FALSE	19185	0.00974652	FALSE		FALSE
ENSG00000163646	CLRN1	CLL	FALSE	19186	0.00974526	FALSE		FALSE
ENSG00000106246	PTCD1	CLL	FALSE	19186	0.00974526	FALSE		FALSE
ENSG00000161618	ALDH16A1	CLL	FALSE	19188	0.00974391	FALSE		FALSE
ENSG00000139131	YARS2	CLL	FALSE	19188	0.00974391	FALSE		FALSE
ENSG00000171451	DSEL	CLL	FALSE	19190	0.00974352	FALSE		FALSE
ENSG00000142224	IL19	CLL	FALSE	19191	0.00974265	FALSE		FALSE
ENSG00000147799	ARHGAP39	CLL	FALSE	19192	0.00974257	FALSE		FALSE
ENSG00000129521	EGLN3	CLL	FALSE	19193	0.00974199	FALSE		FALSE
ENSG00000158715	SLC45A3	CLL	FALSE	19194	0.0097415	TRUE	fusion	TRUE	LoF
ENSG00000173699	SPATA3	CLL	FALSE	19195	0.00974009	FALSE		FALSE
ENSG00000184956	MUC6	CLL	FALSE	19196	0.0097394	FALSE		FALSE
ENSG00000172324	OR5A2	CLL	FALSE	19197	0.00973867	FALSE		FALSE
ENSG00000125246	CLYBL	CLL	FALSE	19198	0.00973838	FALSE		FALSE
ENSG00000254521	SIGLEC12	CLL	FALSE	19199	0.00973723	FALSE		FALSE
ENSG00000150594	ADRA2A	CLL	FALSE	19200	0.00973658	FALSE		FALSE
ENSG00000153233	PTPRR	CLL	FALSE	19201	0.00973644	FALSE		FALSE
ENSG00000132517	SLC52A1	CLL	FALSE	19202	0.00973597	FALSE		FALSE
ENSG00000166292	TMEM100	CLL	FALSE	19202	0.00973597	FALSE		FALSE
ENSG00000186191	BPIFB4	CLL	FALSE	19204	0.00973397	FALSE		FALSE
ENSG00000254598	CSNK2A3	CLL	FALSE	19205	0.00973323	FALSE		FALSE
ENSG00000198466	ZNF587	CLL	FALSE	19206	0.00973188	FALSE		FALSE
ENSG00000137700	SLC37A4	CLL	FALSE	19207	0.00973157	FALSE		FALSE
ENSG00000183160	TMEM119	CLL	FALSE	19208	0.00973108	FALSE		FALSE
ENSG00000168582	CRYGA	CLL	FALSE	19209	0.00973059	FALSE		FALSE
ENSG00000175866	BAIAP2	CLL	FALSE	19209	0.00973059	FALSE		FALSE
ENSG00000114638	UPK1B	CLL	FALSE	19211	0.00972891	FALSE		FALSE
ENSG00000165805	C12orf50	CLL	FALSE	19212	0.00972862	FALSE		FALSE
ENSG00000131379	C3orf20	CLL	FALSE	19213	0.00972801	FALSE		FALSE
ENSG00000153404	PLEKHG4B	CLL	FALSE	19214	0.00972777	FALSE		FALSE
ENSG00000006059	KRT33A	CLL	FALSE	19215	0.00972438	FALSE		FALSE
ENSG00000187556	NANOS3	CLL	FALSE	19215	0.00972438	FALSE		FALSE
ENSG00000186335	SLC36A2	CLL	FALSE	19217	0.00972315	FALSE		FALSE
ENSG00000183313	OR52L1	CLL	FALSE	19218	0.00972174	FALSE		FALSE
ENSG00000241370	RPP21	CLL	FALSE	19219	0.00972173	FALSE		FALSE
ENSG00000183161	FANCF	CLL	TRUE	19220	0.00972168	TRUE	TSG	TRUE	LoF
ENSG00000204478	PRAMEF20	CLL	FALSE	19221	0.00972157	FALSE		FALSE
ENSG00000155530	LRGUK	CLL	FALSE	19222	0.00972045	FALSE		FALSE
ENSG00000164287	CDC20B	CLL	FALSE	19223	0.00972012	FALSE		FALSE
ENSG00000187097	ENTPD5	CLL	FALSE	19224	0.0097196	FALSE		FALSE
ENSG00000121900	TMEM54	CLL	FALSE	19225	0.00971869	FALSE		FALSE
ENSG00000164161	HHIP	CLL	FALSE	19226	0.00971605	FALSE		FALSE
ENSG00000166415	WDR72	CLL	FALSE	19227	0.00971604	FALSE		FALSE
ENSG00000128655	PDE11A	CLL	FALSE	19227	0.00971604	FALSE		FALSE
ENSG00000173267	SNCG	CLL	FALSE	19229	0.00971391	FALSE		FALSE
ENSG00000139428	MMAB	CLL	FALSE	19230	0.00971382	FALSE		FALSE
ENSG00000147804	SLC39A4	CLL	FALSE	19231	0.00971348	FALSE		FALSE
ENSG00000054690	PLEKHH1	CLL	FALSE	19232	0.00971271	FALSE		FALSE
ENSG00000163947	ARHGEF3	CLL	FALSE	19233	0.00971265	FALSE		FALSE
ENSG00000145103	ILDR1	CLL	FALSE	19234	0.00971127	FALSE		FALSE
ENSG00000162174	ASRGL1	CLL	FALSE	19235	0.00971116	FALSE		FALSE
ENSG00000240694	PNMA2	CLL	FALSE	19236	0.0097103	FALSE		FALSE
ENSG00000204179	PTPN20A	CLL	FALSE	19237	0.00971	FALSE		FALSE
ENSG00000197647	ZNF433	CLL	FALSE	19238	0.00970969	FALSE		FALSE
ENSG00000106384	MOGAT3	CLL	FALSE	19239	0.0097091	FALSE		FALSE
ENSG00000198420	TCAF1	CLL	FALSE	19239	0.0097091	FALSE		FALSE
ENSG00000074803	SLC12A1	CLL	FALSE	19241	0.00970754	FALSE		FALSE
ENSG00000152936	LMNTD1	CLL	FALSE	19242	0.00970554	FALSE		FALSE
ENSG00000197233	OR1J2	CLL	FALSE	19242	0.00970554	FALSE		FALSE
ENSG00000213085	CFAP45	CLL	FALSE	19244	0.00970545	FALSE		FALSE
ENSG00000173261	PLAC8L1	CLL	FALSE	19245	0.0097053	FALSE		FALSE
ENSG00000177706	FAM20C	CLL	FALSE	19246	0.00970496	FALSE		FALSE
ENSG00000147234	FRMPD3	CLL	FALSE	19247	0.00970388	FALSE		FALSE
ENSG00000214360	EFCAB9	CLL	FALSE	19248	0.00970296	FALSE		FALSE
ENSG00000112539	C6orf118	CLL	FALSE	19249	0.00970053	FALSE		FALSE
ENSG00000189099	PRSS48	CLL	FALSE	19250	0.00970052	FALSE		FALSE
ENSG00000196071	OR2L13	CLL	FALSE	19251	0.00969978	FALSE		FALSE
ENSG00000163069	SGCB	CLL	FALSE	19252	0.00969976	FALSE		FALSE
ENSG00000204839	MROH6	CLL	FALSE	19253	0.00969888	FALSE		FALSE
ENSG00000254445	HSPB2-C11orf52	CLL	FALSE	19254	0.00969835	FALSE		FALSE
ENSG00000237247	MBD3L5	CLL	FALSE	19255	0.00969615	FALSE		FALSE
ENSG00000186493	C5orf38	CLL	FALSE	19256	0.00969467	FALSE		FALSE
ENSG00000166317	SYNPO2L	CLL	FALSE	19256	0.00969467	FALSE		FALSE
ENSG00000153498	SPACA7	CLL	FALSE	19258	0.009694	FALSE		FALSE
ENSG00000162490	DRAXIN	CLL	FALSE	19259	0.00969382	FALSE		FALSE
ENSG00000106258	CYP3A5	CLL	FALSE	19260	0.00969276	FALSE		FALSE
ENSG00000164344	KLKB1	CLL	FALSE	19261	0.00969235	FALSE		FALSE
ENSG00000186976	EFCAB6	CLL	FALSE	19262	0.00969118	FALSE		FALSE
ENSG00000104938	CLEC4M	CLL	FALSE	19263	0.00969025	FALSE		FALSE
ENSG00000179941	BBS10	CLL	FALSE	19264	0.00968984	FALSE		FALSE
ENSG00000198883	PNMA5	CLL	FALSE	19265	0.00968908	FALSE		FALSE
ENSG00000176769	TCERG1L	CLL	FALSE	19266	0.00968868	FALSE		FALSE
ENSG00000170276	HSPB2	CLL	FALSE	19267	0.0096877	FALSE		FALSE
ENSG00000173338	KCNK7	CLL	FALSE	19268	0.00968768	FALSE		FALSE
ENSG00000268343	AC012414.1	CLL	FALSE	19269	0.00968675	FALSE		FALSE
ENSG00000169862	CTNND2	CLL	FALSE	19270	0.00968512	TRUE	oncogene	FALSE
ENSG00000107882	SUFU	CLL	FALSE	19271	0.00968454	TRUE	TSG	FALSE
ENSG00000145555	MYO10	CLL	FALSE	19272	0.00968445	FALSE		FALSE
ENSG00000152463	OLAH	CLL	FALSE	19273	0.00968265	FALSE		FALSE
ENSG00000198570	RD3	CLL	FALSE	19274	0.00968201	FALSE		FALSE
ENSG00000163354	DCST2	CLL	FALSE	19275	0.00968072	FALSE		FALSE
ENSG00000175518	UBQLNL	CLL	FALSE	19276	0.00967992	FALSE		FALSE
ENSG00000111704	NANOG	CLL	FALSE	19277	0.00967929	FALSE		FALSE
ENSG00000125775	SDCBP2	CLL	FALSE	19278	0.00967797	FALSE		FALSE
ENSG00000285868	AC008676.3	CLL	FALSE	19279	0.00967652	FALSE		FALSE
ENSG00000101076	HNF4A	CLL	FALSE	19280	0.0096765	FALSE		FALSE
ENSG00000189299	FOXR2	CLL	FALSE	19281	0.00967548	FALSE		FALSE
ENSG00000224383	PRR29	CLL	FALSE	19282	0.00967494	FALSE		FALSE
ENSG00000165204	OR1K1	CLL	FALSE	19283	0.00967472	FALSE		FALSE
ENSG00000088827	SIGLEC1	CLL	FALSE	19284	0.00967454	FALSE		FALSE
ENSG00000125388	GRK4	CLL	FALSE	19285	0.00967444	FALSE		FALSE
ENSG00000172482	AGXT	CLL	FALSE	19286	0.00967373	FALSE		FALSE
ENSG00000168269	FOXI1	CLL	FALSE	19287	0.00967268	FALSE		FALSE
ENSG00000168993	CPLX1	CLL	FALSE	19288	0.00967069	FALSE		FALSE
ENSG00000264813	AC113554.1	CLL	FALSE	19289	0.00966938	FALSE		FALSE
ENSG00000140675	SLC5A2	CLL	FALSE	19290	0.00966931	FALSE		FALSE
ENSG00000197363	ZNF517	CLL	FALSE	19291	0.00966832	FALSE		FALSE
ENSG00000205923	CEMP1	CLL	FALSE	19292	0.009668	FALSE		FALSE
ENSG00000182118	FAM89A	CLL	FALSE	19293	0.00966799	FALSE		FALSE
ENSG00000158716	DUSP23	CLL	FALSE	19293	0.00966799	FALSE		FALSE
ENSG00000163170	BOLA3	CLL	FALSE	19293	0.00966799	FALSE		FALSE
ENSG00000124467	PSG8	CLL	FALSE	19296	0.00966792	FALSE		FALSE
ENSG00000142025	DMRTC2	CLL	FALSE	19296	0.00966792	FALSE		FALSE
ENSG00000139908	TSSK4	CLL	FALSE	19298	0.00966698	FALSE		FALSE
ENSG00000141505	ASGR1	CLL	FALSE	19299	0.00966685	FALSE		FALSE
ENSG00000227471	AKR1B15	CLL	FALSE	19300	0.00966669	FALSE		FALSE
ENSG00000203668	CHML	CLL	FALSE	19301	0.00966648	FALSE		FALSE
ENSG00000134007	ADAM20	CLL	FALSE	19302	0.00966633	FALSE		FALSE
ENSG00000112425	EPM2A	CLL	FALSE	19303	0.00966621	FALSE		FALSE
ENSG00000114200	BCHE	CLL	FALSE	19304	0.00966481	FALSE		FALSE
ENSG00000184719	RNLS	CLL	FALSE	19305	0.00966371	FALSE		FALSE
ENSG00000171772	SYCE1	CLL	FALSE	19306	0.00966328	FALSE		FALSE
ENSG00000163293	NIPAL1	CLL	FALSE	19307	0.00966222	FALSE		FALSE
ENSG00000166963	MAP1A	CLL	FALSE	19308	0.00966189	FALSE		FALSE
ENSG00000006704	GTF2IRD1	CLL	FALSE	19309	0.00966124	FALSE		FALSE
ENSG00000213416	KRTAP4-12	CLL	FALSE	19310	0.00965935	FALSE		FALSE
ENSG00000154065	ANKRD29	CLL	FALSE	19311	0.00965934	FALSE		FALSE
ENSG00000148584	A1CF	CLL	FALSE	19312	0.00965896	TRUE	oncogene	FALSE
ENSG00000174885	NLRP6	CLL	FALSE	19313	0.00965839	FALSE		FALSE
ENSG00000105141	CASP14	CLL	FALSE	19314	0.00965738	FALSE		FALSE
ENSG00000233828	AC008394.1	CLL	FALSE	19315	0.00965727	FALSE		FALSE
ENSG00000184361	SPATA32	CLL	FALSE	19316	0.00965674	FALSE		FALSE
ENSG00000260802	SERTM2	CLL	FALSE	19316	0.00965674	FALSE		FALSE
ENSG00000186472	PCLO	CLL	FALSE	19318	0.00965632	FALSE		FALSE
ENSG00000004838	ZMYND10	CLL	FALSE	19318	0.00965632	FALSE		FALSE
ENSG00000125355	TMEM255A	CLL	FALSE	19320	0.00965503	FALSE		FALSE
ENSG00000146047	H2BC1	CLL	FALSE	19321	0.00965479	FALSE		FALSE
ENSG00000166682	TMPRSS5	CLL	FALSE	19322	0.00965455	FALSE		FALSE
ENSG00000236980	C3orf84	CLL	FALSE	19323	0.00965452	FALSE		FALSE
ENSG00000153832	FBXO36	CLL	FALSE	19324	0.00965389	FALSE		FALSE
ENSG00000204513	PRAMEF11	CLL	FALSE	19325	0.0096538	FALSE		FALSE
ENSG00000109819	PPARGC1A	CLL	FALSE	19326	0.00965264	FALSE		FALSE
ENSG00000157045	NTAN1	CLL	FALSE	19327	0.00965262	FALSE		FALSE
ENSG00000257594	GALNT4	CLL	FALSE	19328	0.00964948	FALSE		FALSE
ENSG00000141404	GNAL	CLL	FALSE	19329	0.00964934	FALSE		FALSE
ENSG00000172215	CXCR6	CLL	FALSE	19330	0.00964902	FALSE		FALSE
ENSG00000116785	CFHR3	CLL	FALSE	19331	0.0096489	FALSE		FALSE
ENSG00000115361	ACADL	CLL	FALSE	19332	0.00964603	FALSE		FALSE
ENSG00000174326	SLC16A11	CLL	FALSE	19333	0.00964348	FALSE		FALSE
ENSG00000163155	LYSMD1	CLL	FALSE	19334	0.00964255	FALSE		FALSE
ENSG00000100399	CHADL	CLL	FALSE	19335	0.00964222	FALSE		FALSE
ENSG00000214534	ZNF705E	CLL	FALSE	19336	0.00964126	FALSE		FALSE
ENSG00000165480	SKA3	CLL	FALSE	19337	0.00964053	FALSE		FALSE
ENSG00000124678	TCP11	CLL	FALSE	19338	0.00963995	FALSE		FALSE
ENSG00000174792	ODAPH	CLL	FALSE	19339	0.00963986	FALSE		FALSE
ENSG00000203778	FAM229B	CLL	FALSE	19340	0.00963926	FALSE		FALSE
ENSG00000204640	NMS	CLL	FALSE	19341	0.00963916	FALSE		FALSE
ENSG00000115616	SLC9A2	CLL	FALSE	19342	0.00963687	FALSE		FALSE
ENSG00000283268	TEX54	CLL	FALSE	19342	0.00963687	FALSE		FALSE
ENSG00000118322	ATP10B	CLL	FALSE	19344	0.0096342	FALSE		FALSE
ENSG00000157999	ANKRD61	CLL	FALSE	19345	0.00963271	FALSE		FALSE
ENSG00000140479	PCSK6	CLL	FALSE	19346	0.00963178	FALSE		FALSE
ENSG00000186943	OR13C8	CLL	FALSE	19347	0.00962917	FALSE		FALSE
ENSG00000204962	PCDHA8	CLL	FALSE	19348	0.00962614	FALSE		FALSE
ENSG00000168267	PTF1A	CLL	FALSE	19349	0.00962526	FALSE		FALSE
ENSG00000159337	PLA2G4D	CLL	FALSE	19350	0.00962449	FALSE		FALSE
ENSG00000221933	OR2A25	CLL	FALSE	19351	0.00962335	FALSE		FALSE
ENSG00000175764	TTLL11	CLL	FALSE	19352	0.0096198	FALSE		FALSE
ENSG00000091536	MYO15A	CLL	FALSE	19353	0.00961744	FALSE		FALSE
ENSG00000258659	TRIM34	CLL	FALSE	19354	0.00961696	FALSE		FALSE
ENSG00000176134	AL445665.1	CLL	FALSE	19355	0.00961463	FALSE		FALSE
ENSG00000053524	MCF2L2	CLL	FALSE	19356	0.00961257	FALSE		FALSE
ENSG00000164756	SLC30A8	CLL	FALSE	19357	0.0096095	FALSE		FALSE
ENSG00000146374	RSPO3	CLL	FALSE	19358	0.00960942	TRUE	oncogene, fusion	FALSE
ENSG00000153292	ADGRF1	CLL	FALSE	19359	0.00960933	FALSE		FALSE
ENSG00000135722	FBXL8	CLL	FALSE	19360	0.00960743	FALSE		FALSE
ENSG00000074621	SLC24A1	CLL	FALSE	19361	0.00960527	FALSE		FALSE
ENSG00000105538	RASIP1	CLL	FALSE	19362	0.0096015	FALSE		FALSE
ENSG00000241186	TDGF1	CLL	FALSE	19363	0.00960138	FALSE		FALSE
ENSG00000171345	KRT19	CLL	FALSE	19363	0.00960138	FALSE		FALSE
ENSG00000185730	ZNF696	CLL	FALSE	19365	0.00960055	FALSE		FALSE
ENSG00000135424	ITGA7	CLL	FALSE	19366	0.00960053	FALSE		FALSE
ENSG00000181264	TLCD5	CLL	FALSE	19367	0.00959595	FALSE		FALSE
ENSG00000185633	NDUFA4L2	CLL	FALSE	19368	0.00959081	FALSE		FALSE
ENSG00000197361	FBXL22	CLL	FALSE	19369	0.00958932	FALSE		FALSE
ENSG00000214954	LRRC69	CLL	FALSE	19369	0.00958932	FALSE		FALSE
ENSG00000187151	ANGPTL5	CLL	FALSE	19371	0.0095885	FALSE		FALSE
ENSG00000187566	NHLRC1	CLL	FALSE	19372	0.00958721	FALSE		FALSE
ENSG00000168528	SERINC2	CLL	FALSE	19373	0.00958705	FALSE		FALSE
ENSG00000178462	TUBAL3	CLL	FALSE	19374	0.00958514	FALSE		FALSE
ENSG00000214842	RAD51AP2	CLL	FALSE	19375	0.00958022	FALSE		FALSE
ENSG00000130540	SULT4A1	CLL	FALSE	19376	0.00957646	FALSE		FALSE
ENSG00000112706	IMPG1	CLL	FALSE	19377	0.00957546	FALSE		FALSE
ENSG00000196604	POTEF	CLL	FALSE	19378	0.00957521	FALSE		FALSE
ENSG00000147573	TRIM55	CLL	FALSE	19379	0.00957473	FALSE		FALSE
ENSG00000267631	CGB1	CLL	FALSE	19380	0.00957433	FALSE		FALSE
ENSG00000156475	PPP2R2B	CLL	FALSE	19380	0.00957433	FALSE		FALSE
ENSG00000119698	PPP4R4	CLL	FALSE	19382	0.00957256	FALSE		FALSE
ENSG00000108602	ALDH3A1	CLL	FALSE	19383	0.00956796	FALSE		FALSE
ENSG00000213578	CPLX3	CLL	FALSE	19384	0.0095673	FALSE		FALSE
ENSG00000088881	EBF4	CLL	FALSE	19385	0.00956596	FALSE		FALSE
ENSG00000176495	OR5AN1	CLL	FALSE	19386	0.00956548	FALSE		FALSE
ENSG00000281106	TMEM272	CLL	FALSE	19386	0.00956548	FALSE		FALSE
ENSG00000170374	SP7	CLL	FALSE	19388	0.00956397	FALSE		FALSE
ENSG00000188833	ENTPD8	CLL	FALSE	19389	0.00956039	FALSE		FALSE
ENSG00000056291	NPFFR2	CLL	FALSE	19390	0.00955544	FALSE		FALSE
ENSG00000267812	FKSG68	CLL	FALSE	19391	0.00955492	FALSE		FALSE
ENSG00000182983	ZNF662	CLL	FALSE	19392	0.00955298	FALSE		FALSE
ENSG00000205718	MBD3L4	CLL	FALSE	19393	0.00955021	FALSE		FALSE
ENSG00000136319	TTC5	CLL	FALSE	19394	0.00954922	FALSE		FALSE
ENSG00000127863	TNFRSF19	CLL	FALSE	19395	0.00954917	FALSE		FALSE
ENSG00000169436	COL22A1	CLL	FALSE	19396	0.00954901	FALSE		FALSE
ENSG00000077935	SMC1B	CLL	FALSE	19397	0.00954881	FALSE		FALSE
ENSG00000234465	PINLYP	CLL	FALSE	19398	0.00954652	FALSE		FALSE
ENSG00000188076	SCGB1C1	CLL	FALSE	19398	0.00954652	FALSE		FALSE
ENSG00000118514	ALDH8A1	CLL	FALSE	19400	0.00954648	FALSE		FALSE
ENSG00000271567	PPIAL4E	CLL	FALSE	19401	0.0095454	FALSE		FALSE
ENSG00000205281	GOLGA6L10	CLL	FALSE	19402	0.00954539	FALSE		FALSE
ENSG00000215187	FAM166B	CLL	FALSE	19403	0.00953864	FALSE		FALSE
ENSG00000103375	AQP8	CLL	FALSE	19404	0.00953844	FALSE		FALSE
ENSG00000175003	SLC22A1	CLL	FALSE	19405	0.00953823	FALSE		FALSE
ENSG00000196290	NIF3L1	CLL	FALSE	19406	0.0095353	FALSE		FALSE
ENSG00000138100	TRIM54	CLL	FALSE	19407	0.00953512	FALSE		FALSE
ENSG00000151164	RAD9B	CLL	FALSE	19408	0.00953368	FALSE		FALSE
ENSG00000152092	ASTN1	CLL	FALSE	19409	0.00953216	FALSE		FALSE
ENSG00000105072	C19orf44	CLL	FALSE	19410	0.00953167	FALSE		FALSE
ENSG00000123612	ACVR1C	CLL	FALSE	19411	0.00953132	FALSE		FALSE
ENSG00000279514	OR4C16	CLL	FALSE	19412	0.00953102	FALSE		FALSE
ENSG00000177103	DSCAML1	CLL	FALSE	19413	0.00952988	FALSE		FALSE
ENSG00000213204	AL049697.1	CLL	FALSE	19414	0.00952894	FALSE		FALSE
ENSG00000163975	MELTF	CLL	FALSE	19415	0.00952609	FALSE		FALSE
ENSG00000174945	AMZ1	CLL	FALSE	19416	0.0095258	FALSE		FALSE
ENSG00000087076	HSD17B14	CLL	FALSE	19417	0.00952443	FALSE		FALSE
ENSG00000159212	CLIC6	CLL	FALSE	19417	0.00952443	FALSE		FALSE
ENSG00000049769	PPP1R3F	CLL	FALSE	19419	0.00952421	FALSE		FALSE
ENSG00000166321	NUDT13	CLL	FALSE	19420	0.00952226	FALSE		FALSE
ENSG00000197734	C14orf178	CLL	FALSE	19421	0.00952208	FALSE		FALSE
ENSG00000238074	TSPY9P	CLL	FALSE	19422	0.00952167	FALSE		FALSE
ENSG00000166368	OR2D2	CLL	FALSE	19423	0.00952164	FALSE		FALSE
ENSG00000129654	FOXJ1	CLL	FALSE	19424	0.00952041	FALSE		FALSE
ENSG00000178222	RNF212	CLL	FALSE	19425	0.00951726	FALSE		FALSE
ENSG00000101400	SNTA1	CLL	FALSE	19426	0.00951551	FALSE		FALSE
ENSG00000167791	CABP2	CLL	FALSE	19427	0.00951519	FALSE		FALSE
ENSG00000123473	STIL	CLL	TRUE	19428	0.00951499	TRUE	oncogene, fusion	TRUE	ambiguous
ENSG00000095321	CRAT	CLL	FALSE	19429	0.00951407	FALSE		FALSE
ENSG00000109089	CDR2L	CLL	FALSE	19430	0.00951236	FALSE		FALSE
ENSG00000146054	TRIM7	CLL	FALSE	19431	0.0095121	FALSE		FALSE
ENSG00000072163	LIMS2	CLL	FALSE	19432	0.00951098	FALSE		FALSE
ENSG00000140025	EFCAB11	CLL	FALSE	19433	0.0095099	FALSE		FALSE
ENSG00000279301	OR2T11	CLL	FALSE	19434	0.00950763	FALSE		FALSE
ENSG00000179934	CCR8	CLL	FALSE	19435	0.00950384	FALSE		FALSE
ENSG00000174807	CD248	CLL	FALSE	19436	0.00950343	FALSE		FALSE
ENSG00000196589	MBD3L2B	CLL	FALSE	19437	0.0095007	FALSE		FALSE
ENSG00000074590	NUAK1	CLL	FALSE	19438	0.00949597	FALSE		FALSE
ENSG00000228927	TSPY3	CLL	FALSE	19439	0.00949333	FALSE		FALSE
ENSG00000100285	NEFH	CLL	FALSE	19440	0.00948588	FALSE		TRUE	ambiguous
ENSG00000070388	FGF22	CLL	FALSE	19441	0.00948544	FALSE		FALSE
ENSG00000138669	PRKG2	CLL	FALSE	19442	0.00948509	FALSE		FALSE
ENSG00000132639	SNAP25	CLL	FALSE	19443	0.00948448	FALSE		FALSE
ENSG00000285978	AC113348.2	CLL	FALSE	19444	0.00948424	FALSE		FALSE
ENSG00000188738	FSIP2	CLL	FALSE	19445	0.00948386	FALSE		FALSE
ENSG00000138771	SHROOM3	CLL	FALSE	19446	0.00948231	FALSE		FALSE
ENSG00000127412	TRPV5	CLL	FALSE	19447	0.00948038	FALSE		FALSE
ENSG00000186834	HEXIM1	CLL	FALSE	19448	0.00948035	FALSE		FALSE
ENSG00000147059	SPIN2A	CLL	FALSE	19449	0.00947935	FALSE		FALSE
ENSG00000204428	LY6G5C	CLL	FALSE	19450	0.00947072	FALSE		FALSE
ENSG00000225614	ZNF469	CLL	FALSE	19451	0.00946978	FALSE		FALSE
ENSG00000172828	CES3	CLL	FALSE	19452	0.00946714	FALSE		FALSE
ENSG00000231997	FAM27D1	CLL	FALSE	19453	0.00946529	FALSE		FALSE
ENSG00000196620	UGT2B15	CLL	FALSE	19454	0.00946489	FALSE		FALSE
ENSG00000174914	OR9G1	CLL	FALSE	19455	0.00945582	FALSE		FALSE
ENSG00000274386	TMEM269	CLL	FALSE	19456	0.00945499	FALSE		FALSE
ENSG00000180269	GPR139	CLL	FALSE	19457	0.00945458	FALSE		FALSE
ENSG00000143443	C1orf56	CLL	FALSE	19458	0.00945295	FALSE		FALSE
ENSG00000125245	GPR18	CLL	FALSE	19459	0.00945221	FALSE		FALSE
ENSG00000177212	OR2T33	CLL	FALSE	19460	0.00945144	FALSE		FALSE
ENSG00000167733	HSD11B1L	CLL	FALSE	19461	0.009447	FALSE		FALSE
ENSG00000183092	BEGAIN	CLL	FALSE	19462	0.00944467	FALSE		FALSE
ENSG00000143412	ANXA9	CLL	FALSE	19463	0.00944423	FALSE		FALSE
ENSG00000215009	ACSM4	CLL	FALSE	19464	0.00944203	FALSE		FALSE
ENSG00000175985	PLEKHD1	CLL	FALSE	19465	0.00944141	FALSE		FALSE
ENSG00000100739	BDKRB1	CLL	FALSE	19466	0.00943754	FALSE		FALSE
ENSG00000106236	NPTX2	CLL	FALSE	19467	0.00943728	FALSE		FALSE
ENSG00000162627	SNX7	CLL	FALSE	19468	0.00943429	FALSE		FALSE
ENSG00000253831	ETV3L	CLL	FALSE	19469	0.0094327	FALSE		FALSE
ENSG00000285938	AC072022.2	CLL	FALSE	19470	0.00943262	FALSE		FALSE
ENSG00000177494	ZBED2	CLL	FALSE	19471	0.00943231	FALSE		FALSE
ENSG00000187079	TEAD1	CLL	FALSE	19472	0.00943181	FALSE		FALSE
ENSG00000173662	TAS1R1	CLL	FALSE	19473	0.0094317	FALSE		FALSE
ENSG00000123843	C4BPB	CLL	FALSE	19474	0.00943068	FALSE		FALSE
ENSG00000197980	LEKR1	CLL	FALSE	19475	0.00942905	FALSE		FALSE
ENSG00000188558	OR2G6	CLL	FALSE	19476	0.00942015	FALSE		FALSE
ENSG00000237388	OR4A47	CLL	FALSE	19477	0.00941243	FALSE		FALSE
ENSG00000182156	ENPP7	CLL	FALSE	19478	0.00940849	FALSE		FALSE
ENSG00000136378	ADAMTS7	CLL	FALSE	19479	0.00940573	FALSE		FALSE
ENSG00000026559	KCNG1	CLL	FALSE	19480	0.00940419	FALSE		FALSE
ENSG00000072201	LNX1	CLL	FALSE	19481	0.00940329	FALSE		FALSE
ENSG00000063015	SEZ6	CLL	FALSE	19482	0.00939668	FALSE		FALSE
ENSG00000176695	OR4F17	CLL	FALSE	19483	0.00939091	FALSE		FALSE
ENSG00000174473	GALNTL6	CLL	FALSE	19484	0.00938947	FALSE		FALSE
ENSG00000006747	SCIN	CLL	FALSE	19485	0.00938855	FALSE		FALSE
ENSG00000104953	TLE6	CLL	FALSE	19486	0.00938753	FALSE		FALSE
ENSG00000162877	PM20D1	CLL	FALSE	19487	0.00938685	FALSE		FALSE
ENSG00000162148	PPP1R32	CLL	FALSE	19488	0.00938677	FALSE		FALSE
ENSG00000148408	CACNA1B	CLL	FALSE	19489	0.00938653	FALSE		FALSE
ENSG00000203734	ECT2L	CLL	TRUE	19490	0.00938644	TRUE		FALSE
ENSG00000185666	SYN3	CLL	FALSE	19491	0.00938582	FALSE		FALSE
ENSG00000146904	EPHA1	CLL	FALSE	19492	0.00938017	FALSE		FALSE
ENSG00000213199	ASIC3	CLL	FALSE	19493	0.00937996	FALSE		FALSE
ENSG00000147144	CCDC120	CLL	FALSE	19494	0.00937476	FALSE		FALSE
ENSG00000242498	ARPIN	CLL	FALSE	19495	0.00937426	FALSE		FALSE
ENSG00000263715	LINC02210-CRHR1	CLL	FALSE	19496	0.00937377	FALSE		FALSE
ENSG00000149634	SPATA25	CLL	FALSE	19497	0.00937109	FALSE		FALSE
ENSG00000203805	PLPP4	CLL	FALSE	19498	0.00936979	FALSE		FALSE
ENSG00000260286	ARMH2	CLL	FALSE	19499	0.00936927	FALSE		FALSE
ENSG00000072657	TRHDE	CLL	FALSE	19500	0.00936902	FALSE		FALSE
ENSG00000139344	AMDHD1	CLL	FALSE	19501	0.00936673	FALSE		FALSE
ENSG00000221994	ZNF630	CLL	FALSE	19502	0.00936531	FALSE		FALSE
ENSG00000158714	SLAMF8	CLL	FALSE	19503	0.0093639	FALSE		FALSE
ENSG00000237198	FAM27E1	CLL	FALSE	19504	0.0093598	FALSE		FALSE
ENSG00000070915	SLC12A3	CLL	FALSE	19505	0.00935616	FALSE		FALSE
ENSG00000074317	SNCB	CLL	FALSE	19506	0.00935417	FALSE		FALSE
ENSG00000177151	OR2T35	CLL	FALSE	19507	0.00934754	FALSE		FALSE
ENSG00000092200	RPGRIP1	CLL	FALSE	19508	0.00934396	FALSE		FALSE
ENSG00000164530	PI16	CLL	FALSE	19509	0.00934251	FALSE		FALSE
ENSG00000171227	TMEM37	CLL	FALSE	19510	0.00934131	FALSE		FALSE
ENSG00000283886	BX664615.2	CLL	FALSE	19511	0.00933981	FALSE		FALSE
ENSG00000100302	RASD2	CLL	FALSE	19512	0.00932964	FALSE		FALSE
ENSG00000148948	LRRC4C	CLL	FALSE	19513	0.00932849	FALSE		FALSE
ENSG00000268781	AL590235.1	CLL	FALSE	19514	0.00932102	FALSE		FALSE
ENSG00000177693	OR4F4	CLL	FALSE	19515	0.0093209	FALSE		FALSE
ENSG00000171533	MAP6	CLL	FALSE	19516	0.00932014	FALSE		FALSE
ENSG00000260428	SCX	CLL	FALSE	19517	0.00931942	FALSE		FALSE
ENSG00000163995	ABLIM2	CLL	FALSE	19518	0.00931488	FALSE		FALSE
ENSG00000101230	ISM1	CLL	FALSE	19519	0.0093147	FALSE		FALSE
ENSG00000186231	KLHL32	CLL	FALSE	19520	0.00931356	FALSE		FALSE
ENSG00000131398	KCNC3	CLL	FALSE	19521	0.0093125	FALSE		FALSE
ENSG00000181773	GPR3	CLL	FALSE	19522	0.00931209	FALSE		FALSE
ENSG00000127364	TAS2R4	CLL	FALSE	19523	0.00930703	FALSE		FALSE
ENSG00000232593	KANTR	CLL	FALSE	19524	0.00930471	FALSE		FALSE
ENSG00000124749	COL21A1	CLL	FALSE	19525	0.00930174	FALSE		FALSE
ENSG00000206077	ZDHHC11B	CLL	FALSE	19526	0.00929838	FALSE		FALSE
ENSG00000183208	GDPGP1	CLL	FALSE	19527	0.00929706	FALSE		FALSE
ENSG00000266265	KLF14	CLL	FALSE	19528	0.00929547	FALSE		FALSE
ENSG00000157833	GAREM2	CLL	FALSE	19529	0.00929386	FALSE		FALSE
ENSG00000145700	ANKRD31	CLL	FALSE	19530	0.00929126	FALSE		FALSE
ENSG00000183921	SDR42E2	CLL	FALSE	19531	0.00929064	FALSE		FALSE
ENSG00000180914	OXTR	CLL	FALSE	19532	0.00928948	FALSE		FALSE
ENSG00000172139	SLC9C1	CLL	FALSE	19533	0.00928785	FALSE		FALSE
ENSG00000127366	TAS2R5	CLL	FALSE	19534	0.00927594	FALSE		FALSE
ENSG00000218819	TDRD15	CLL	FALSE	19535	0.00926901	FALSE		FALSE
ENSG00000036672	USP2	CLL	FALSE	19536	0.00926744	FALSE		FALSE
ENSG00000162849	KIF26B	CLL	FALSE	19537	0.0092658	FALSE		FALSE
ENSG00000234776	C11orf94	CLL	FALSE	19538	0.00926248	FALSE		FALSE
ENSG00000274322	AL136531.2	CLL	FALSE	19539	0.00925949	FALSE		FALSE
ENSG00000198633	ZNF534	CLL	FALSE	19540	0.00925734	FALSE		FALSE
ENSG00000198804	MT-CO1	CLL	FALSE	19541	0.00924989	FALSE		FALSE
ENSG00000165730	STOX1	CLL	FALSE	19542	0.00924829	FALSE		FALSE
ENSG00000090530	P3H2	CLL	FALSE	19543	0.00924764	FALSE		FALSE
ENSG00000237330	RNF223	CLL	FALSE	19544	0.0092473	FALSE		FALSE
ENSG00000205212	CCDC144NL	CLL	FALSE	19545	0.00924616	FALSE		FALSE
ENSG00000178568	ERBB4	CLL	FALSE	19546	0.00923698	TRUE	oncogene, TSG	TRUE	LoF
ENSG00000170500	LONRF2	CLL	FALSE	19547	0.00923587	FALSE		FALSE
ENSG00000273045	C2orf15	CLL	FALSE	19548	0.00923264	FALSE		FALSE
ENSG00000196220	SRGAP3	CLL	FALSE	19549	0.00922809	TRUE	fusion	TRUE	Act
ENSG00000116819	TFAP2E	CLL	FALSE	19550	0.00922518	FALSE		FALSE
ENSG00000267552	AC093227.2	CLL	FALSE	19551	0.00922385	FALSE		FALSE
ENSG00000180287	PLD5	CLL	FALSE	19552	0.00922338	FALSE		FALSE
ENSG00000160183	TMPRSS3	CLL	FALSE	19553	0.00921697	FALSE		FALSE
ENSG00000204147	ASAH2B	CLL	FALSE	19554	0.00921153	FALSE		FALSE
ENSG00000102385	DRP2	CLL	FALSE	19555	0.00921134	FALSE		FALSE
ENSG00000135436	FAM186B	CLL	FALSE	19556	0.00921074	FALSE		FALSE
ENSG00000164366	CCDC127	CLL	FALSE	19556	0.00921074	FALSE		FALSE
ENSG00000122863	CHST3	CLL	FALSE	19558	0.00920804	FALSE		FALSE
ENSG00000077063	CTTNBP2	CLL	FALSE	19559	0.00920274	FALSE		FALSE
ENSG00000144214	LYG1	CLL	FALSE	19560	0.0091958	FALSE		FALSE
ENSG00000173705	SUSD5	CLL	FALSE	19561	0.00918831	FALSE		FALSE
ENSG00000182687	GALR2	CLL	FALSE	19562	0.00918729	FALSE		FALSE
ENSG00000214309	MBLAC1	CLL	FALSE	19563	0.0091864	FALSE		FALSE
ENSG00000157214	STEAP2	CLL	FALSE	19564	0.00918124	FALSE		FALSE
ENSG00000184860	SDR42E1	CLL	FALSE	19565	0.00917897	FALSE		FALSE
ENSG00000213029	AL117350.1	CLL	FALSE	19566	0.00917845	FALSE		FALSE
ENSG00000173585	CCR9	CLL	FALSE	19567	0.00917584	FALSE		FALSE
ENSG00000129535	NRL	CLL	FALSE	19568	0.00917567	FALSE		FALSE
ENSG00000125508	SRMS	CLL	FALSE	19569	0.00917505	FALSE		FALSE
ENSG00000198881	ASB12	CLL	FALSE	19570	0.00917425	FALSE		FALSE
ENSG00000197353	LYPD2	CLL	FALSE	19571	0.00916782	FALSE		FALSE
ENSG00000105507	CABP5	CLL	FALSE	19572	0.00916464	FALSE		FALSE
ENSG00000188649	CC2D2B	CLL	FALSE	19573	0.00915668	FALSE		FALSE
ENSG00000174292	TNK1	CLL	FALSE	19574	0.00914964	FALSE		FALSE
ENSG00000196739	COL27A1	CLL	FALSE	19575	0.00914823	FALSE		FALSE
ENSG00000137872	SEMA6D	CLL	FALSE	19576	0.00914709	FALSE		FALSE
ENSG00000103184	SEC14L5	CLL	FALSE	19577	0.00914541	FALSE		FALSE
ENSG00000109047	RCVRN	CLL	FALSE	19578	0.00914362	FALSE		FALSE
ENSG00000159625	DRC7	CLL	FALSE	19579	0.00914204	FALSE		FALSE
ENSG00000143178	TBX19	CLL	FALSE	19580	0.0091408	FALSE		FALSE
ENSG00000206140	TMEM191C	CLL	FALSE	19581	0.00912501	FALSE		FALSE
ENSG00000184304	PRKD1	CLL	FALSE	19582	0.00910372	TRUE	fusion	FALSE
ENSG00000010932	FMO1	CLL	FALSE	19583	0.0090954	FALSE		FALSE
ENSG00000285188	AC008397.2	CLL	FALSE	19584	0.00909311	FALSE		FALSE
ENSG00000285480	H2BE1	CLL	FALSE	19585	0.00909178	FALSE		FALSE
ENSG00000106328	FSCN3	CLL	FALSE	19586	0.0090855	FALSE		FALSE
ENSG00000179674	ARL14	CLL	FALSE	19587	0.00908111	FALSE		FALSE
ENSG00000113966	ARL6	CLL	FALSE	19588	0.00908064	FALSE		FALSE
ENSG00000225828	FAM229A	CLL	FALSE	19589	0.00907951	FALSE		FALSE
ENSG00000181616	OR52H1	CLL	FALSE	19590	0.00907856	FALSE		FALSE
ENSG00000163794	UCN	CLL	FALSE	19591	0.00907845	FALSE		FALSE
ENSG00000147485	PXDNL	CLL	FALSE	19592	0.00906809	FALSE		FALSE
ENSG00000236424	TSPY10	CLL	FALSE	19593	0.00906782	FALSE		FALSE
ENSG00000160188	RSPH1	CLL	FALSE	19594	0.0090678	FALSE		FALSE
ENSG00000183196	CHST6	CLL	FALSE	19595	0.00906198	FALSE		FALSE
ENSG00000162631	NTNG1	CLL	FALSE	19596	0.00905828	FALSE		FALSE
ENSG00000186051	TAL2	CLL	TRUE	19597	0.00905768	TRUE	oncogene, fusion	FALSE
ENSG00000178573	MAF	CLL	TRUE	19598	0.00905472	TRUE	oncogene, fusion	TRUE	LoF
ENSG00000105509	HAS1	CLL	FALSE	19599	0.00904628	FALSE		FALSE
ENSG00000173213	TUBB8B	CLL	FALSE	19600	0.00904022	FALSE		FALSE
ENSG00000139351	SYCP3	CLL	FALSE	19601	0.0090234	FALSE		FALSE
ENSG00000189013	KIR2DL4	CLL	FALSE	19602	0.00902261	FALSE		FALSE
ENSG00000152782	PANK1	CLL	FALSE	19603	0.00902167	FALSE		FALSE
ENSG00000134864	GGACT	CLL	FALSE	19604	0.00901991	FALSE		FALSE
ENSG00000225119	LINC00999	CLL	FALSE	19605	0.00901899	FALSE		FALSE
ENSG00000089558	KCNH4	CLL	FALSE	19606	0.00901859	FALSE		FALSE
ENSG00000259511	UBE2Q2L	CLL	FALSE	19607	0.00901452	FALSE		FALSE
ENSG00000159915	ZNF233	CLL	FALSE	19608	0.0090012	FALSE		FALSE
ENSG00000174564	IL20RB	CLL	FALSE	19609	0.00900018	FALSE		FALSE
ENSG00000105641	SLC5A5	CLL	FALSE	19610	0.00899905	FALSE		FALSE
ENSG00000236334	PPIAL4G	CLL	FALSE	19611	0.00899902	FALSE		FALSE
ENSG00000137875	BCL2L10	CLL	FALSE	19612	0.00899545	FALSE		FALSE
ENSG00000167414	GNG8	CLL	FALSE	19613	0.00899274	FALSE		FALSE
ENSG00000197168	NEK5	CLL	FALSE	19614	0.0089851	FALSE		FALSE
ENSG00000060709	RIMBP2	CLL	FALSE	19615	0.00897523	FALSE		FALSE
ENSG00000186081	KRT5	CLL	FALSE	19616	0.0089648	FALSE		FALSE
ENSG00000163116	STPG2	CLL	FALSE	19617	0.00896415	FALSE		FALSE
ENSG00000081148	IMPG2	CLL	FALSE	19618	0.00896394	FALSE		FALSE
ENSG00000165923	AGBL2	CLL	FALSE	19619	0.00896314	FALSE		FALSE
ENSG00000221882	OR3A2	CLL	FALSE	19620	0.00895759	FALSE		FALSE
ENSG00000134013	LOXL2	CLL	FALSE	19621	0.00895712	FALSE		FALSE
ENSG00000149735	GPHA2	CLL	FALSE	19622	0.00895622	FALSE		FALSE
ENSG00000174469	CNTNAP2	CLL	FALSE	19623	0.00893854	TRUE	TSG	FALSE
ENSG00000197646	PDCD1LG2	CLL	TRUE	19624	0.00892958	TRUE	oncogene, fusion	TRUE	Act
ENSG00000182315	MBD3L3	CLL	FALSE	19625	0.00892814	FALSE		FALSE
ENSG00000124615	MOCS1	CLL	FALSE	19626	0.00892711	FALSE		FALSE
ENSG00000185267	CDNF	CLL	FALSE	19627	0.00892483	FALSE		FALSE
ENSG00000006071	ABCC8	CLL	FALSE	19628	0.00891998	FALSE		FALSE
ENSG00000171224	FAM241B	CLL	FALSE	19629	0.00891235	FALSE		FALSE
ENSG00000112562	SMOC2	CLL	FALSE	19630	0.00890894	FALSE		FALSE
ENSG00000214338	SOGA3	CLL	FALSE	19631	0.00890587	FALSE		FALSE
ENSG00000160097	FNDC5	CLL	FALSE	19632	0.00890334	FALSE		FALSE
ENSG00000070019	GUCY2C	CLL	FALSE	19633	0.00890192	FALSE		FALSE
ENSG00000156050	FAM161B	CLL	FALSE	19634	0.00890183	FALSE		FALSE
ENSG00000286088	AC073585.2	CLL	FALSE	19635	0.00889999	FALSE		FALSE
ENSG00000197915	HRNR	CLL	FALSE	19636	0.0088846	FALSE		FALSE
ENSG00000151006	PRSS53	CLL	FALSE	19637	0.00888073	FALSE		FALSE
ENSG00000151846	PABPC3	CLL	FALSE	19638	0.00887188	FALSE		FALSE
ENSG00000147642	SYBU	CLL	FALSE	19639	0.00886703	FALSE		FALSE
ENSG00000117215	PLA2G2D	CLL	FALSE	19640	0.00886551	FALSE		FALSE
ENSG00000215183	MSMP	CLL	FALSE	19641	0.0088632	FALSE		FALSE
ENSG00000069011	PITX1	CLL	FALSE	19642	0.00886253	FALSE		FALSE
ENSG00000168062	BATF2	CLL	FALSE	19643	0.00885925	FALSE		FALSE
ENSG00000188038	NRN1L	CLL	FALSE	19644	0.00885694	FALSE		FALSE
ENSG00000167641	PPP1R14A	CLL	FALSE	19645	0.00884703	FALSE		FALSE
ENSG00000164082	GRM2	CLL	FALSE	19646	0.00884678	FALSE		FALSE
ENSG00000250366	TUNAR	CLL	FALSE	19647	0.00884543	FALSE		FALSE
ENSG00000163435	ELF3	CLL	FALSE	19648	0.00883635	TRUE	TSG	TRUE	LoF
ENSG00000101134	DOK5	CLL	FALSE	19649	0.00883563	FALSE		FALSE
ENSG00000262484	CCER2	CLL	FALSE	19650	0.00883029	FALSE		FALSE
ENSG00000184497	TMEM255B	CLL	FALSE	19651	0.00882269	FALSE		FALSE
ENSG00000151131	C12orf45	CLL	FALSE	19652	0.00881517	FALSE		FALSE
ENSG00000156687	UNC5D	CLL	FALSE	19653	0.00881019	FALSE		FALSE
ENSG00000112394	SLC16A10	CLL	FALSE	19654	0.00880772	FALSE		FALSE
ENSG00000130988	RGN	CLL	FALSE	19655	0.00880203	FALSE		FALSE
ENSG00000285444	AL162377.3	CLL	FALSE	19656	0.0087938	FALSE		FALSE
ENSG00000175175	PPM1E	CLL	FALSE	19657	0.00879262	FALSE		FALSE
ENSG00000259120	SMIM6	CLL	FALSE	19658	0.00878597	FALSE		FALSE
ENSG00000138622	HCN4	CLL	FALSE	19659	0.00878017	FALSE		FALSE
ENSG00000159409	CELF3	CLL	FALSE	19660	0.00877588	FALSE		FALSE
ENSG00000135324	MRAP2	CLL	FALSE	19661	0.00876814	FALSE		FALSE
ENSG00000111961	SASH1	CLL	FALSE	19662	0.00876732	FALSE		FALSE
ENSG00000288380	AC118281.1	CLL	FALSE	19663	0.00876426	FALSE		FALSE
ENSG00000131650	KREMEN2	CLL	FALSE	19664	0.00875897	FALSE		FALSE
ENSG00000101213	PTK6	CLL	FALSE	19665	0.00875796	TRUE	oncogene, TSG	FALSE
ENSG00000188686	SCXA	CLL	FALSE	19666	0.00875546	FALSE		FALSE
ENSG00000108342	CSF3	CLL	FALSE	19667	0.00875346	FALSE		FALSE
ENSG00000141314	RHBDL3	CLL	FALSE	19667	0.00875346	FALSE		FALSE
ENSG00000162188	GNG3	CLL	FALSE	19669	0.00873184	FALSE		FALSE
ENSG00000284626	AC091167.7	CLL	FALSE	19670	0.0087248	FALSE		FALSE
ENSG00000157343	ARMC12	CLL	FALSE	19671	0.00872152	FALSE		FALSE
ENSG00000163017	ACTG2	CLL	FALSE	19672	0.00872038	FALSE		FALSE
ENSG00000184022	OR2T10	CLL	FALSE	19673	0.00870604	FALSE		FALSE
ENSG00000055813	CCDC85A	CLL	FALSE	19674	0.00870006	FALSE		FALSE
ENSG00000109956	B3GAT1	CLL	FALSE	19675	0.00869296	FALSE		FALSE
ENSG00000157322	CLEC18A	CLL	FALSE	19676	0.00869221	FALSE		FALSE
ENSG00000123838	C4BPA	CLL	FALSE	19677	0.00869193	FALSE		FALSE
ENSG00000176222	ZNF404	CLL	FALSE	19678	0.00868738	FALSE		FALSE
ENSG00000164220	F2RL2	CLL	FALSE	19679	0.00868665	FALSE		FALSE
ENSG00000275004	ZNF280B	CLL	FALSE	19680	0.00868431	FALSE		FALSE
ENSG00000140807	NKD1	CLL	FALSE	19681	0.00868372	FALSE		FALSE
ENSG00000108352	RAPGEFL1	CLL	FALSE	19682	0.00868265	FALSE		FALSE
ENSG00000064692	SNCAIP	CLL	FALSE	19683	0.00868072	FALSE		FALSE
ENSG00000072041	SLC6A15	CLL	FALSE	19684	0.00867067	FALSE		FALSE
ENSG00000145362	ANK2	CLL	FALSE	19685	0.00866773	FALSE		FALSE
ENSG00000130948	HSD17B3	CLL	FALSE	19686	0.00866545	FALSE		FALSE
ENSG00000172987	HPSE2	CLL	FALSE	19687	0.00865296	FALSE		FALSE
ENSG00000124613	ZNF391	CLL	FALSE	19688	0.00864804	FALSE		FALSE
ENSG00000136531	SCN2A	CLL	FALSE	19689	0.00864601	FALSE		FALSE
ENSG00000273777	CEACAM20	CLL	FALSE	19690	0.00864383	FALSE		FALSE
ENSG00000144120	TMEM177	CLL	FALSE	19691	0.00864353	FALSE		FALSE
ENSG00000125730	C3	CLL	FALSE	19692	0.0086364	FALSE		FALSE
ENSG00000126460	PRRG2	CLL	FALSE	19693	0.00863123	FALSE		FALSE
ENSG00000124721	DNAH8	CLL	FALSE	19694	0.00861979	FALSE		FALSE
ENSG00000151962	RBM46	CLL	FALSE	19695	0.00861743	FALSE		FALSE
ENSG00000136002	ARHGEF4	CLL	FALSE	19696	0.00861559	FALSE		FALSE
ENSG00000105427	CNFN	CLL	FALSE	19697	0.00861474	FALSE		FALSE
ENSG00000145248	SLC10A4	CLL	FALSE	19698	0.00859786	FALSE		FALSE
ENSG00000198914	POU3F3	CLL	FALSE	19699	0.00857762	FALSE		FALSE
ENSG00000267157	AC011499.1	CLL	FALSE	19700	0.00857393	FALSE		FALSE
ENSG00000106341	PPP1R17	CLL	FALSE	19701	0.00857223	FALSE		FALSE
ENSG00000181626	ANKRD62	CLL	FALSE	19702	0.00856988	FALSE		FALSE
ENSG00000196240	OR2T2	CLL	FALSE	19703	0.0085668	FALSE		FALSE
ENSG00000175911	AC127496.1	CLL	FALSE	19704	0.00856	FALSE		FALSE
ENSG00000254402	LRRC24	CLL	FALSE	19705	0.00855501	FALSE		FALSE
ENSG00000064787	BCAS1	CLL	FALSE	19706	0.00854328	FALSE		FALSE
ENSG00000288570	AL359092.3	CLL	FALSE	19707	0.00853967	FALSE		FALSE
ENSG00000162738	VANGL2	CLL	FALSE	19708	0.0085294	FALSE		FALSE
ENSG00000205517	RGL3	CLL	FALSE	19709	0.00852895	FALSE		TRUE	Act
ENSG00000166762	CATSPER2	CLL	FALSE	19710	0.00851389	FALSE		FALSE
ENSG00000157570	TSPAN18	CLL	FALSE	19711	0.00850965	FALSE		FALSE
ENSG00000101883	RHOXF1	CLL	FALSE	19712	0.00850331	FALSE		FALSE
ENSG00000010310	GIPR	CLL	FALSE	19713	0.00849667	FALSE		FALSE
ENSG00000146006	LRRTM2	CLL	FALSE	19714	0.00847674	FALSE		FALSE
ENSG00000135519	KCNH3	CLL	FALSE	19715	0.00847075	FALSE		FALSE
ENSG00000179873	NLRP11	CLL	FALSE	19716	0.00846846	FALSE		FALSE
ENSG00000246922	UBAP1L	CLL	FALSE	19717	0.00846669	FALSE		FALSE
ENSG00000122585	NPY	CLL	FALSE	19718	0.00846562	FALSE		FALSE
ENSG00000277858	H2AB2	CLL	FALSE	19719	0.0084525	FALSE		FALSE
ENSG00000196263	ZNF471	CLL	FALSE	19720	0.00844606	FALSE		FALSE
ENSG00000172380	GNG12	CLL	FALSE	19721	0.00843984	FALSE		FALSE
ENSG00000159763	PIP	CLL	FALSE	19722	0.008424	FALSE		FALSE
ENSG00000100253	MIOX	CLL	FALSE	19723	0.0084194	FALSE		FALSE
ENSG00000169427	KCNK9	CLL	FALSE	19724	0.00841792	FALSE		FALSE
ENSG00000135750	KCNK1	CLL	FALSE	19725	0.00841306	FALSE		FALSE
ENSG00000180834	MAP6D1	CLL	FALSE	19726	0.00840275	FALSE		FALSE
ENSG00000278318	ZNF229	CLL	FALSE	19727	0.00839835	FALSE		FALSE
ENSG00000146856	AGBL3	CLL	FALSE	19728	0.00838733	FALSE		FALSE
ENSG00000076344	RGS11	CLL	FALSE	19729	0.0083802	FALSE		FALSE
ENSG00000141052	MYOCD	CLL	FALSE	19730	0.00837127	FALSE		FALSE
ENSG00000149557	FEZ1	CLL	FALSE	19731	0.00836908	FALSE		FALSE
ENSG00000111664	GNB3	CLL	FALSE	19732	0.00835844	FALSE		FALSE
ENSG00000187260	WDR86	CLL	FALSE	19733	0.0083526	FALSE		FALSE
ENSG00000164400	CSF2	CLL	FALSE	19734	0.00833518	FALSE		FALSE
ENSG00000149403	GRIK4	CLL	FALSE	19735	0.00833083	FALSE		FALSE
ENSG00000144820	ADGRG7	CLL	FALSE	19736	0.00832431	FALSE		FALSE
ENSG00000157429	ZNF19	CLL	FALSE	19737	0.00831704	FALSE		FALSE
ENSG00000135898	GPR55	CLL	FALSE	19738	0.00831526	FALSE		FALSE
ENSG00000150783	TEX12	CLL	FALSE	19739	0.00831215	FALSE		FALSE
ENSG00000196381	ZNF781	CLL	FALSE	19740	0.00831058	FALSE		FALSE
ENSG00000138755	CXCL9	CLL	FALSE	19741	0.00831045	FALSE		FALSE
ENSG00000159708	LRRC36	CLL	FALSE	19742	0.00830568	FALSE		FALSE
ENSG00000196793	ZNF239	CLL	FALSE	19743	0.00830159	FALSE		FALSE
ENSG00000198938	MT-CO3	CLL	FALSE	19744	0.00830004	FALSE		FALSE
ENSG00000137558	PI15	CLL	FALSE	19745	0.00829707	FALSE		FALSE
ENSG00000078900	TP73	CLL	FALSE	19746	0.00829544	FALSE		FALSE
ENSG00000145808	ADAMTS19	CLL	FALSE	19747	0.00829329	FALSE		FALSE
ENSG00000100346	CACNA1I	CLL	FALSE	19748	0.00828217	FALSE		FALSE
ENSG00000139304	PTPRQ	CLL	FALSE	19749	0.00827645	FALSE		FALSE
ENSG00000237847	AL137798.1	CLL	FALSE	19750	0.00826564	FALSE		FALSE
ENSG00000198182	ZNF607	CLL	FALSE	19751	0.00825153	FALSE		FALSE
ENSG00000196090	PTPRT	CLL	FALSE	19752	0.00824861	TRUE	TSG	TRUE	LoF
ENSG00000063438	AHRR	CLL	FALSE	19753	0.00824568	FALSE		FALSE
ENSG00000134020	PEBP4	CLL	FALSE	19754	0.00824568	FALSE		FALSE
ENSG00000173809	TDRD12	CLL	FALSE	19755	0.00822584	FALSE		FALSE
ENSG00000171657	GPR82	CLL	FALSE	19756	0.00820987	FALSE		FALSE
ENSG00000105697	HAMP	CLL	FALSE	19757	0.00819374	FALSE		FALSE
ENSG00000087128	TMPRSS11E	CLL	FALSE	19758	0.00818035	FALSE		FALSE
ENSG00000142611	PRDM16	CLL	TRUE	19759	0.00816456	TRUE	oncogene, fusion	FALSE
ENSG00000287694	AC106741.2	CLL	FALSE	19760	0.00815126	FALSE		FALSE
ENSG00000160161	CILP2	CLL	FALSE	19761	0.00814675	FALSE		FALSE
ENSG00000171016	PYGO1	CLL	FALSE	19762	0.00814449	FALSE		FALSE
ENSG00000106178	CCL24	CLL	FALSE	19763	0.00814157	FALSE		FALSE
ENSG00000187753	C9orf153	CLL	FALSE	19764	0.00814084	FALSE		FALSE
ENSG00000151640	DPYSL4	CLL	FALSE	19765	0.00813761	FALSE		FALSE
ENSG00000164404	GDF9	CLL	FALSE	19766	0.00813219	FALSE		FALSE
ENSG00000203685	STUM	CLL	FALSE	19767	0.00813176	FALSE		FALSE
ENSG00000111879	FAM184A	CLL	FALSE	19768	0.00813099	FALSE		FALSE
ENSG00000179673	RPRML	CLL	FALSE	19769	0.00812591	FALSE		FALSE
ENSG00000155269	GPR78	CLL	FALSE	19770	0.00812488	FALSE		FALSE
ENSG00000197614	MFAP5	CLL	FALSE	19771	0.00811138	FALSE		FALSE
ENSG00000204262	COL5A2	CLL	FALSE	19772	0.00810501	FALSE		FALSE
ENSG00000143816	WNT9A	CLL	FALSE	19773	0.00810383	FALSE		FALSE
ENSG00000144488	ESPNL	CLL	FALSE	19774	0.00810352	FALSE		FALSE
ENSG00000184163	C1QTNF12	CLL	FALSE	19775	0.00809316	FALSE		FALSE
ENSG00000168843	FSTL5	CLL	FALSE	19776	0.00809131	FALSE		FALSE
ENSG00000161381	PLXDC1	CLL	FALSE	19777	0.00809067	FALSE		FALSE
ENSG00000173114	LRRN3	CLL	FALSE	19778	0.0080895	FALSE		FALSE
ENSG00000173212	MAB21L3	CLL	FALSE	19779	0.00808833	FALSE		FALSE
ENSG00000171877	FRMD5	CLL	FALSE	19780	0.00808143	FALSE		FALSE
ENSG00000101298	SNPH	CLL	FALSE	19781	0.00807818	FALSE		FALSE
ENSG00000174599	TRAM1L1	CLL	FALSE	19782	0.00806859	FALSE		FALSE
ENSG00000148600	CDHR1	CLL	FALSE	19783	0.00805972	FALSE		FALSE
ENSG00000234965	SHISA8	CLL	FALSE	19784	0.00805643	FALSE		FALSE
ENSG00000286169	AHRR	CLL	FALSE	19785	0.00805494	FALSE		FALSE
ENSG00000178965	ERICH3	CLL	FALSE	19786	0.00805101	FALSE		FALSE
ENSG00000205176	REXO1L1	CLL	FALSE	19787	0.00804451	FALSE		FALSE
ENSG00000102854	MSLN	CLL	FALSE	19788	0.00802922	FALSE		FALSE
ENSG00000168386	FILIP1L	CLL	FALSE	19789	0.00802155	FALSE		FALSE
ENSG00000135622	SEMA4F	CLL	FALSE	19790	0.00801755	FALSE		FALSE
ENSG00000185933	CALHM1	CLL	FALSE	19791	0.00801742	FALSE		FALSE
ENSG00000114854	TNNC1	CLL	FALSE	19792	0.00801284	FALSE		FALSE
ENSG00000162576	MXRA8	CLL	FALSE	19793	0.00800725	FALSE		FALSE
ENSG00000007952	NOX1	CLL	FALSE	19794	0.00800186	FALSE		FALSE
ENSG00000182759	MAFA	CLL	FALSE	19795	0.00800133	FALSE		FALSE
ENSG00000129167	TPH1	CLL	FALSE	19796	0.00799965	FALSE		FALSE
ENSG00000164197	RNF180	CLL	FALSE	19797	0.00798874	FALSE		FALSE
ENSG00000128849	CGNL1	CLL	FALSE	19798	0.00798859	FALSE		FALSE
ENSG00000182010	RTKN2	CLL	FALSE	19799	0.00798263	FALSE		FALSE
ENSG00000137843	PAK6	CLL	FALSE	19800	0.00797771	FALSE		FALSE
ENSG00000212128	TAS2R13	CLL	FALSE	19801	0.00797678	FALSE		FALSE
ENSG00000219435	CATSPERZ	CLL	FALSE	19802	0.00797605	FALSE		FALSE
ENSG00000268991	AL021920.2	CLL	FALSE	19803	0.0079743	FALSE		FALSE
ENSG00000131471	AOC3	CLL	FALSE	19804	0.0079721	FALSE		FALSE
ENSG00000153495	TEX29	CLL	FALSE	19805	0.00796774	FALSE		FALSE
ENSG00000103034	NDRG4	CLL	FALSE	19806	0.00796621	FALSE		FALSE
ENSG00000175707	KDF1	CLL	FALSE	19807	0.00796605	FALSE		FALSE
ENSG00000285476	AC139491.7	CLL	FALSE	19808	0.0079625	FALSE		FALSE
ENSG00000278558	TMEM191B	CLL	FALSE	19809	0.00795767	FALSE		FALSE
ENSG00000284308	C2orf81	CLL	FALSE	19810	0.00795122	FALSE		FALSE
ENSG00000121318	TAS2R10	CLL	FALSE	19811	0.007943	FALSE		FALSE
ENSG00000239605	STPG4	CLL	FALSE	19812	0.00793892	FALSE		FALSE
ENSG00000176887	SOX11	CLL	FALSE	19813	0.00793457	FALSE		FALSE
ENSG00000256574	OR13A1	CLL	FALSE	19814	0.00792515	FALSE		FALSE
ENSG00000214711	CAPN14	CLL	FALSE	19815	0.00792321	FALSE		FALSE
ENSG00000185621	LMLN	CLL	FALSE	19816	0.00792123	FALSE		FALSE
ENSG00000180938	ZNF572	CLL	FALSE	19817	0.00791826	FALSE		FALSE
ENSG00000257355	AC008770.1	CLL	FALSE	19818	0.00791606	FALSE		FALSE
ENSG00000124233	SEMG1	CLL	FALSE	19819	0.00790754	FALSE		FALSE
ENSG00000089199	CHGB	CLL	FALSE	19820	0.00788921	FALSE		FALSE
ENSG00000163873	GRIK3	CLL	FALSE	19821	0.00788713	FALSE		FALSE
ENSG00000161298	ZNF382	CLL	FALSE	19822	0.0078827	FALSE		FALSE
ENSG00000239642	MEIKIN	CLL	FALSE	19823	0.00788207	FALSE		FALSE
ENSG00000005513	SOX8	CLL	FALSE	19824	0.00788096	FALSE		FALSE
ENSG00000106302	HYAL4	CLL	FALSE	19825	0.00787772	FALSE		FALSE
ENSG00000172348	RCAN2	CLL	FALSE	19826	0.00787349	FALSE		FALSE
ENSG00000258691	AL355102.2	CLL	FALSE	19827	0.00786157	FALSE		FALSE
ENSG00000125841	NRSN2	CLL	FALSE	19828	0.00784952	FALSE		FALSE
ENSG00000102001	CACNA1F	CLL	FALSE	19829	0.00784543	FALSE		FALSE
ENSG00000146221	TCTE1	CLL	FALSE	19830	0.00784268	FALSE		FALSE
ENSG00000019485	PRDM11	CLL	FALSE	19831	0.00783906	FALSE		FALSE
ENSG00000183439	TRIM61	CLL	FALSE	19831	0.00783906	FALSE		FALSE
ENSG00000183779	ZNF703	CLL	FALSE	19833	0.00783762	FALSE		FALSE
ENSG00000124920	MYRF	CLL	FALSE	19834	0.00783602	FALSE		FALSE
ENSG00000100583	SAMD15	CLL	FALSE	19835	0.00783601	FALSE		FALSE
ENSG00000134363	FST	CLL	FALSE	19836	0.00782875	FALSE		FALSE
ENSG00000169218	RSPO1	CLL	FALSE	19837	0.00782641	FALSE		FALSE
ENSG00000137731	FXYD2	CLL	FALSE	19838	0.00781071	FALSE		FALSE
ENSG00000134245	WNT2B	CLL	FALSE	19839	0.00780938	FALSE		FALSE
ENSG00000122543	OCM	CLL	FALSE	19840	0.00780495	FALSE		FALSE
ENSG00000285791	AC009879.3	CLL	FALSE	19841	0.00779967	FALSE		FALSE
ENSG00000171517	LPAR3	CLL	FALSE	19842	0.00779528	FALSE		FALSE
ENSG00000102678	FGF9	CLL	FALSE	19843	0.00779018	FALSE		FALSE
ENSG00000154118	JPH3	CLL	FALSE	19844	0.00778805	FALSE		FALSE
ENSG00000175414	ARL10	CLL	FALSE	19845	0.00778778	FALSE		FALSE
ENSG00000189367	KIAA0408	CLL	FALSE	19846	0.00778431	FALSE		FALSE
ENSG00000144031	ANKRD53	CLL	FALSE	19847	0.00778356	FALSE		FALSE
ENSG00000268223	ARL14EPL	CLL	FALSE	19848	0.00778261	FALSE		FALSE
ENSG00000196109	ZNF676	CLL	FALSE	19849	0.00778259	FALSE		FALSE
ENSG00000099822	HCN2	CLL	FALSE	19850	0.00778111	FALSE		FALSE
ENSG00000087258	GNAO1	CLL	FALSE	19851	0.00776035	FALSE		FALSE
ENSG00000109686	SH3D19	CLL	FALSE	19852	0.00775037	FALSE		FALSE
ENSG00000198910	L1CAM	CLL	FALSE	19853	0.00774859	FALSE		FALSE
ENSG00000162545	CAMK2N1	CLL	FALSE	19853	0.00774859	FALSE		FALSE
ENSG00000165379	LRFN5	CLL	FALSE	19855	0.00774774	FALSE		FALSE
ENSG00000174255	ZNF80	CLL	FALSE	19856	0.00773793	FALSE		FALSE
ENSG00000064042	LIMCH1	CLL	FALSE	19857	0.00773555	FALSE		FALSE
ENSG00000174871	CNIH2	CLL	FALSE	19858	0.00773501	FALSE		FALSE
ENSG00000167103	PIP5KL1	CLL	FALSE	19859	0.00773469	FALSE		FALSE
ENSG00000092345	DAZL	CLL	FALSE	19859	0.00773469	FALSE		FALSE
ENSG00000138435	CHRNA1	CLL	FALSE	19861	0.00773424	FALSE		FALSE
ENSG00000182013	PNMA8A	CLL	FALSE	19862	0.00772962	FALSE		FALSE
ENSG00000179859	RNF227	CLL	FALSE	19863	0.00772392	FALSE		FALSE
ENSG00000230797	YY2	CLL	FALSE	19864	0.00772226	FALSE		FALSE
ENSG00000182853	VMO1	CLL	FALSE	19865	0.00772007	FALSE		FALSE
ENSG00000275410	HNF1B	CLL	FALSE	19866	0.00770951	FALSE		FALSE
ENSG00000197928	ZNF677	CLL	FALSE	19867	0.00770797	FALSE		FALSE
ENSG00000136457	CHAD	CLL	FALSE	19868	0.00770757	FALSE		FALSE
ENSG00000235109	ZSCAN31	CLL	FALSE	19869	0.00770629	FALSE		FALSE
ENSG00000151090	THRB	CLL	FALSE	19870	0.0076984	FALSE		FALSE
ENSG00000135423	GLS2	CLL	FALSE	19871	0.00769334	FALSE		FALSE
ENSG00000250486	FAM218A	CLL	FALSE	19872	0.00768417	FALSE		FALSE
ENSG00000117281	CD160	CLL	FALSE	19873	0.00768274	FALSE		FALSE
ENSG00000267221	C17orf113	CLL	FALSE	19873	0.00768274	FALSE		FALSE
ENSG00000204311	PJVK	CLL	FALSE	19875	0.00767535	FALSE		FALSE
ENSG00000176399	DMRTA1	CLL	FALSE	19876	0.00767392	FALSE		FALSE
ENSG00000140279	DUOX2	CLL	FALSE	19877	0.00767391	FALSE		FALSE
ENSG00000128602	SMO	CLL	FALSE	19878	0.00767344	TRUE	oncogene	TRUE	Act
ENSG00000115112	TFCP2L1	CLL	FALSE	19879	0.00767279	FALSE		FALSE
ENSG00000102053	ZC3H12B	CLL	FALSE	19880	0.00767053	FALSE		FALSE
ENSG00000205022	PABPN1L	CLL	FALSE	19880	0.00767053	FALSE		FALSE
ENSG00000178093	TSSK6	CLL	FALSE	19882	0.00766485	FALSE		FALSE
ENSG00000196431	CRYBA4	CLL	FALSE	19883	0.00765908	FALSE		FALSE
ENSG00000119771	KLHL29	CLL	FALSE	19884	0.00765591	FALSE		FALSE
ENSG00000105889	STEAP1B	CLL	FALSE	19885	0.00764919	FALSE		FALSE
ENSG00000243566	UPK3B	CLL	FALSE	19886	0.00764452	FALSE		FALSE
ENSG00000182993	C12orf60	CLL	FALSE	19887	0.00764198	FALSE		FALSE
ENSG00000164647	STEAP1	CLL	FALSE	19888	0.00763578	FALSE		FALSE
ENSG00000167749	KLK4	CLL	FALSE	19889	0.00763328	FALSE		FALSE
ENSG00000127362	TAS2R3	CLL	FALSE	19890	0.00763028	FALSE		FALSE
ENSG00000143552	NUP210L	CLL	FALSE	19891	0.00762323	FALSE		FALSE
ENSG00000057468	MSH4	CLL	FALSE	19892	0.00761903	FALSE		FALSE
ENSG00000110723	EXPH5	CLL	FALSE	19893	0.00761602	FALSE		FALSE
ENSG00000172361	CFAP53	CLL	FALSE	19894	0.00761529	FALSE		FALSE
ENSG00000157388	CACNA1D	CLL	FALSE	19895	0.00761408	TRUE	oncogene	TRUE	ambiguous
ENSG00000197016	ZNF470	CLL	FALSE	19896	0.00761251	FALSE		FALSE
ENSG00000167094	TTC16	CLL	FALSE	19897	0.00761249	FALSE		FALSE
ENSG00000120949	TNFRSF8	CLL	FALSE	19898	0.0076041	FALSE		FALSE
ENSG00000166736	HTR3A	CLL	FALSE	19899	0.00760169	FALSE		FALSE
ENSG00000108375	RNF43	CLL	FALSE	19900	0.00759986	TRUE	TSG	TRUE	LoF
ENSG00000131831	RAI2	CLL	FALSE	19901	0.00759842	FALSE		FALSE
ENSG00000114455	HHLA2	CLL	FALSE	19902	0.00759642	FALSE		FALSE
ENSG00000173404	INSM1	CLL	FALSE	19903	0.00759557	FALSE		FALSE
ENSG00000117707	PROX1	CLL	FALSE	19904	0.00758981	FALSE		FALSE
ENSG00000104611	SH2D4A	CLL	FALSE	19905	0.00758219	FALSE		FALSE
ENSG00000163347	CLDN1	CLL	FALSE	19906	0.00758101	FALSE		FALSE
ENSG00000161243	FBXO27	CLL	FALSE	19907	0.00758094	FALSE		FALSE
ENSG00000144152	FBLN7	CLL	FALSE	19908	0.00758015	FALSE		FALSE
ENSG00000156689	GLYATL2	CLL	FALSE	19909	0.0075795	FALSE		FALSE
ENSG00000278195	SSTR3	CLL	FALSE	19910	0.00757911	FALSE		FALSE
ENSG00000168398	BDKRB2	CLL	FALSE	19911	0.007577	FALSE		FALSE
ENSG00000269175	AC093157.1	CLL	FALSE	19912	0.00757362	FALSE		FALSE
ENSG00000185668	POU3F1	CLL	FALSE	19913	0.00757227	FALSE		FALSE
ENSG00000203902	PNMA6B	CLL	FALSE	19914	0.00757042	FALSE		FALSE
ENSG00000182308	DCAF4L1	CLL	FALSE	19915	0.00756828	FALSE		FALSE
ENSG00000198062	POTEH	CLL	FALSE	19915	0.00756828	FALSE		FALSE
ENSG00000141441	GAREM1	CLL	FALSE	19917	0.00756631	FALSE		FALSE
ENSG00000166342	NETO1	CLL	FALSE	19918	0.007566	FALSE		FALSE
ENSG00000240563	L1TD1	CLL	FALSE	19919	0.0075651	FALSE		FALSE
ENSG00000075035	WSCD2	CLL	FALSE	19920	0.00756214	FALSE		FALSE
ENSG00000154611	PSMA8	CLL	FALSE	19921	0.00754921	FALSE		FALSE
ENSG00000204531	POU5F1	CLL	FALSE	19922	0.00753046	TRUE	oncogene, fusion	FALSE
ENSG00000204954	C12orf73	CLL	FALSE	19923	0.00752972	FALSE		FALSE
ENSG00000176732	PFN4	CLL	FALSE	19924	0.00752674	FALSE		FALSE
ENSG00000171056	SOX7	CLL	FALSE	19925	0.0075262	FALSE		FALSE
ENSG00000205089	CCNI2	CLL	FALSE	19926	0.00752268	FALSE		FALSE
ENSG00000002587	HS3ST1	CLL	FALSE	19927	0.0075176	FALSE		FALSE
ENSG00000175564	UCP3	CLL	FALSE	19928	0.00751687	FALSE		FALSE
ENSG00000101470	TNNC2	CLL	FALSE	19929	0.00751679	FALSE		FALSE
ENSG00000198723	TEX45	CLL	FALSE	19930	0.00751645	FALSE		FALSE
ENSG00000168679	SLC16A4	CLL	FALSE	19931	0.00751624	FALSE		FALSE
ENSG00000138115	CYP2C8	CLL	FALSE	19932	0.00751398	TRUE		TRUE	LoF
ENSG00000159208	CIART	CLL	FALSE	19933	0.00751119	FALSE		FALSE
ENSG00000055957	ITIH1	CLL	FALSE	19934	0.0075106	FALSE		FALSE
ENSG00000164638	SLC29A4	CLL	FALSE	19935	0.00750634	FALSE		FALSE
ENSG00000171044	XKR6	CLL	FALSE	19936	0.00750565	FALSE		FALSE
ENSG00000285772	AC000120.3	CLL	FALSE	19937	0.00750179	FALSE		FALSE
ENSG00000130529	TRPM4	CLL	FALSE	19938	0.00750066	FALSE		FALSE
ENSG00000166126	AMN	CLL	FALSE	19939	0.00749866	FALSE		FALSE
ENSG00000189325	BNIP5	CLL	FALSE	19940	0.00749815	FALSE		FALSE
ENSG00000259243	RP13-996F3.4	CLL	FALSE	19941	0.00749698	FALSE		FALSE
ENSG00000171747	LGALS4	CLL	FALSE	19942	0.00748996	FALSE		FALSE
ENSG00000155367	PPM1J	CLL	FALSE	19942	0.00748996	FALSE		FALSE
ENSG00000112320	SOBP	CLL	FALSE	19944	0.00748845	FALSE		FALSE
ENSG00000267937	AP001421.1	CLL	FALSE	19945	0.00748511	FALSE		FALSE
ENSG00000144290	SLC4A10	CLL	FALSE	19946	0.00748422	FALSE		FALSE
ENSG00000132698	RAB25	CLL	FALSE	19947	0.00748347	FALSE		FALSE
ENSG00000107187	LHX3	CLL	FALSE	19948	0.00747743	FALSE		FALSE
ENSG00000139438	FAM222A	CLL	FALSE	19949	0.00747488	FALSE		FALSE
ENSG00000003249	DBNDD1	CLL	FALSE	19950	0.00747119	FALSE		FALSE
ENSG00000284713	SMIM38	CLL	FALSE	19950	0.00747119	FALSE		FALSE
ENSG00000165995	CACNB2	CLL	FALSE	19952	0.00745978	FALSE		FALSE
ENSG00000131634	TMEM204	CLL	FALSE	19953	0.00745097	FALSE		FALSE
ENSG00000186026	ZNF284	CLL	FALSE	19954	0.00744973	FALSE		FALSE
ENSG00000064655	EYA2	CLL	FALSE	19955	0.00744596	FALSE		FALSE
ENSG00000157470	FAM81A	CLL	FALSE	19956	0.00744148	FALSE		FALSE
ENSG00000050030	NEXMIF	CLL	FALSE	19957	0.00743968	FALSE		FALSE
ENSG00000181023	OR56B1	CLL	FALSE	19958	0.00743935	FALSE		FALSE
ENSG00000171246	NPTX1	CLL	FALSE	19959	0.00743886	FALSE		FALSE
ENSG00000143107	FNDC7	CLL	FALSE	19960	0.00743422	FALSE		FALSE
ENSG00000131019	ULBP3	CLL	FALSE	19961	0.00743388	FALSE		FALSE
ENSG00000143882	ATP6V1C2	CLL	FALSE	19962	0.00743314	FALSE		FALSE
ENSG00000135740	SLC9A5	CLL	FALSE	19963	0.00742982	FALSE		FALSE
ENSG00000183653	GRIK1-AS2	CLL	FALSE	19964	0.00742218	FALSE		FALSE
ENSG00000113924	HGD	CLL	FALSE	19965	0.00741729	FALSE		FALSE
ENSG00000266964	FXYD1	CLL	FALSE	19966	0.00741602	FALSE		FALSE
ENSG00000161103	AC008132.13	CLL	FALSE	19967	0.0074111	FALSE		FALSE
ENSG00000180988	OR52N2	CLL	FALSE	19968	0.00740503	FALSE		FALSE
ENSG00000108387	SEPTIN4	CLL	FALSE	19969	0.00740284	FALSE		FALSE
ENSG00000145451	GLRA3	CLL	FALSE	19970	0.0073976	FALSE		FALSE
ENSG00000164458	TBXT	CLL	FALSE	19971	0.00739701	FALSE		FALSE
ENSG00000182870	GALNT9	CLL	FALSE	19972	0.00738798	FALSE		FALSE
ENSG00000171992	SYNPO	CLL	FALSE	19973	0.00738517	FALSE		FALSE
ENSG00000089847	ANKRD24	CLL	FALSE	19974	0.0073799	FALSE		FALSE
ENSG00000196296	ATP2A1	CLL	FALSE	19975	0.00737979	FALSE		FALSE
ENSG00000160505	NLRP4	CLL	FALSE	19976	0.00737354	FALSE		FALSE
ENSG00000157315	TMED6	CLL	FALSE	19977	0.00736835	FALSE		FALSE
ENSG00000152767	FARP1	CLL	FALSE	19978	0.00734614	FALSE		FALSE
ENSG00000284797	AC008397.1	CLL	FALSE	19979	0.00733961	FALSE		FALSE
ENSG00000203867	RBM20	CLL	FALSE	19980	0.00733882	FALSE		FALSE
ENSG00000249222	ATP5MGL	CLL	FALSE	19981	0.00733785	FALSE		FALSE
ENSG00000073282	TP63	CLL	FALSE	19982	0.00733503	TRUE	oncogene, TSG	TRUE	ambiguous
ENSG00000105219	CNTD2	CLL	FALSE	19983	0.00733391	FALSE		FALSE
ENSG00000164411	GJB7	CLL	FALSE	19984	0.00733038	FALSE		FALSE
ENSG00000181885	CLDN7	CLL	FALSE	19985	0.00732333	FALSE		FALSE
ENSG00000255330	AL096711.2	CLL	FALSE	19986	0.00732298	FALSE		FALSE
ENSG00000006453	BAIAP2L1	CLL	FALSE	19987	0.00732201	FALSE		FALSE
ENSG00000204385	SLC44A4	CLL	FALSE	19988	0.00731005	FALSE		FALSE
ENSG00000095627	TDRD1	CLL	FALSE	19989	0.00730346	FALSE		FALSE
ENSG00000269558	AC104057.1	CLL	FALSE	19990	0.00729413	FALSE		FALSE
ENSG00000171435	KSR2	CLL	FALSE	19991	0.00729157	FALSE		FALSE
ENSG00000144115	THNSL2	CLL	FALSE	19992	0.00729146	FALSE		FALSE
ENSG00000102805	CLN5	CLL	FALSE	19993	0.0072841	FALSE		FALSE
ENSG00000116141	MARK1	CLL	FALSE	19994	0.00728218	FALSE		FALSE
ENSG00000204248	COL11A2	CLL	FALSE	19995	0.00726659	FALSE		FALSE
ENSG00000137270	GCM1	CLL	FALSE	19996	0.00725665	FALSE		FALSE
ENSG00000162415	ZSWIM5	CLL	FALSE	19997	0.00725088	FALSE		FALSE
ENSG00000165868	HSPA12A	CLL	FALSE	19998	0.00724939	FALSE		FALSE
ENSG00000187537	POTEG	CLL	FALSE	19999	0.0072454	FALSE		FALSE
ENSG00000175809	CBLL2	CLL	FALSE	20000	0.00724078	FALSE		FALSE
ENSG00000151023	ENKUR	CLL	FALSE	20001	0.00723646	FALSE		FALSE
ENSG00000159640	ACE	CLL	FALSE	20002	0.00723586	FALSE		FALSE
ENSG00000205057	CLLU1OS	CLL	FALSE	20003	0.00723237	FALSE		FALSE
ENSG00000234068	PAGE2	CLL	FALSE	20004	0.00722047	FALSE		FALSE
ENSG00000111816	FRK	CLL	FALSE	20005	0.00721436	FALSE		FALSE
ENSG00000168824	NSG1	CLL	FALSE	20006	0.00721358	FALSE		FALSE
ENSG00000168070	MAJIN	CLL	FALSE	20007	0.00721266	FALSE		FALSE
ENSG00000097096	SYDE2	CLL	FALSE	20008	0.00720407	FALSE		FALSE
ENSG00000124196	GTSF1L	CLL	FALSE	20009	0.00720374	FALSE		FALSE
ENSG00000168878	SFTPB	CLL	FALSE	20010	0.00720297	FALSE		FALSE
ENSG00000103647	CORO2B	CLL	FALSE	20011	0.00719937	FALSE		FALSE
ENSG00000284987	U52112.2	CLL	FALSE	20012	0.0071942	FALSE		FALSE
ENSG00000188659	SAXO2	CLL	FALSE	20013	0.00718609	FALSE		FALSE
ENSG00000221946	FXYD7	CLL	FALSE	20014	0.00718542	FALSE		FALSE
ENSG00000167748	KLK1	CLL	FALSE	20015	0.00718235	FALSE		FALSE
ENSG00000175161	CADM2	CLL	FALSE	20016	0.00718106	FALSE		FALSE
ENSG00000233889	AL353698.1	CLL	FALSE	20017	0.00717812	FALSE		FALSE
ENSG00000182230	FAM153B	CLL	FALSE	20018	0.0071758	FALSE		FALSE
ENSG00000104826	LHB	CLL	FALSE	20019	0.00717483	FALSE		FALSE
ENSG00000198807	PAX9	CLL	FALSE	20020	0.00717205	FALSE		FALSE
ENSG00000105825	TFPI2	CLL	FALSE	20021	0.00716135	FALSE		FALSE
ENSG00000072133	RPS6KA6	CLL	FALSE	20022	0.00715953	FALSE		FALSE
ENSG00000171124	FUT3	CLL	FALSE	20023	0.00715726	FALSE		FALSE
ENSG00000182379	NXPH4	CLL	FALSE	20024	0.00714904	FALSE		FALSE
ENSG00000120329	SLC25A2	CLL	FALSE	20025	0.00714295	FALSE		FALSE
ENSG00000204983	PRSS1	CLL	FALSE	20026	0.00714167	FALSE		FALSE
ENSG00000269302	AC110771.1	CLL	FALSE	20027	0.00713904	FALSE		FALSE
ENSG00000184368	MAP7D2	CLL	FALSE	20028	0.00713806	FALSE		FALSE
ENSG00000176083	ZNF683	CLL	FALSE	20029	0.00713401	FALSE		FALSE
ENSG00000172771	EFCAB12	CLL	FALSE	20030	0.00712567	FALSE		FALSE
ENSG00000120049	KCNIP2	CLL	FALSE	20031	0.00712093	FALSE		FALSE
ENSG00000182901	RGS7	CLL	FALSE	20032	0.00712035	TRUE		TRUE	LoF
ENSG00000178343	SHISA3	CLL	FALSE	20033	0.00711651	FALSE		FALSE
ENSG00000144460	NYAP2	CLL	FALSE	20034	0.00710918	FALSE		FALSE
ENSG00000153993	SEMA3D	CLL	FALSE	20035	0.00709626	FALSE		FALSE
ENSG00000092607	TBX15	CLL	FALSE	20036	0.00709021	FALSE		FALSE
ENSG00000203995	ZYG11A	CLL	FALSE	20037	0.00708995	FALSE		FALSE
ENSG00000168594	ADAM29	CLL	FALSE	20038	0.00708426	FALSE		FALSE
ENSG00000167751	KLK2	CLL	FALSE	20039	0.00708078	TRUE	fusion	FALSE
ENSG00000163046	ANKRD30BL	CLL	FALSE	20040	0.00707752	FALSE		FALSE
ENSG00000100197	CYP2D6	CLL	FALSE	20041	0.00707269	FALSE		FALSE
ENSG00000283563	AC098650.1	CLL	FALSE	20042	0.00706496	FALSE		FALSE
ENSG00000222036	POTEM	CLL	FALSE	20043	0.00706299	FALSE		FALSE
ENSG00000019102	VSIG2	CLL	FALSE	20044	0.00704182	FALSE		FALSE
ENSG00000095777	MYO3A	CLL	FALSE	20045	0.00703904	FALSE		FALSE
ENSG00000160606	TLCD1	CLL	FALSE	20046	0.00702757	FALSE		FALSE
ENSG00000185442	FAM174B	CLL	FALSE	20046	0.00702757	FALSE		TRUE	ambiguous
ENSG00000091879	ANGPT2	CLL	FALSE	20048	0.00702436	FALSE		FALSE
ENSG00000144642	RBMS3	CLL	FALSE	20049	0.00702423	FALSE		FALSE
ENSG00000099338	CATSPERG	CLL	FALSE	20050	0.00700446	FALSE		FALSE
ENSG00000152433	ZNF547	CLL	FALSE	20051	0.0069926	FALSE		FALSE
ENSG00000102055	PPP1R2C	CLL	FALSE	20052	0.00697739	FALSE		FALSE
ENSG00000156172	C8orf37	CLL	FALSE	20053	0.0069753	FALSE		FALSE
ENSG00000176302	FOXR1	CLL	FALSE	20054	0.00696368	TRUE	oncogene, fusion	FALSE
ENSG00000233232	NPIPB7	CLL	FALSE	20055	0.00695119	FALSE		FALSE
ENSG00000169583	CLIC3	CLL	FALSE	20056	0.00694322	FALSE		FALSE
ENSG00000213886	UBD	CLL	FALSE	20057	0.00693266	FALSE		FALSE
ENSG00000071909	MYO3B	CLL	FALSE	20058	0.00692042	FALSE		FALSE
ENSG00000103089	FA2H	CLL	FALSE	20059	0.00691911	FALSE		FALSE
ENSG00000154479	CCDC173	CLL	FALSE	20060	0.00690428	FALSE		FALSE
ENSG00000121577	POPDC2	CLL	FALSE	20061	0.00689395	FALSE		FALSE
ENSG00000167711	SERPINF2	CLL	FALSE	20062	0.00689391	FALSE		FALSE
ENSG00000116396	KCNC4	CLL	FALSE	20063	0.00684877	FALSE		FALSE
ENSG00000162493	PDPN	CLL	FALSE	20064	0.0068129	FALSE		FALSE
ENSG00000130545	CRB3	CLL	FALSE	20065	0.00679973	FALSE		FALSE
ENSG00000018869	ZNF582	CLL	FALSE	20066	0.00661078	FALSE		FALSE
ENSG00000136021	SCYL2	PCN group	FALSE	1	0.576033	FALSE		FALSE
ENSG00000150991	UBC	PCN group	FALSE	2	0.525651	FALSE		FALSE
ENSG00000136167	LCP1	PCN group	TRUE	3	0.487943	TRUE	fusion	FALSE
ENSG00000135976	ANKRD36	PCN group	FALSE	4	0.426579	FALSE		FALSE
ENSG00000109685	NSD2	PCN group	TRUE	5	0.41976	TRUE	oncogene, fusion	TRUE
ENSG00000147251	DOCK11	PCN group	FALSE	6	0.403325	FALSE		FALSE
ENSG00000111321	LTBR	PCN group	FALSE	7	0.393314	FALSE		FALSE
ENSG00000131323	TRAF3	PCN group	TRUE	8	0.36224	FALSE		TRUE	LoF
ENSG00000184863	RBM33	PCN group	FALSE	9	0.346392	FALSE		FALSE
ENSG00000124795	DEK	PCN group	TRUE	10	0.340187	TRUE	oncogene, fusion	FALSE
ENSG00000205542	TMSB4X	PCN group	TRUE	11	0.338331	TRUE	oncogene	FALSE
ENSG00000197321	SVIL	PCN group	FALSE	12	0.337712	FALSE		FALSE
ENSG00000077420	APBB1IP	PCN group	FALSE	13	0.332709	FALSE		FALSE
ENSG00000121210	TMEM131L	PCN group	FALSE	14	0.323495	FALSE		FALSE
ENSG00000035681	NSMAF	PCN group	FALSE	15	0.321439	FALSE		FALSE
ENSG00000081237	PTPRC	PCN group	TRUE	16	0.317929	TRUE	TSG	TRUE	Act
ENSG00000059377	TBXAS1	PCN group	FALSE	17	0.317143	FALSE		FALSE
ENSG00000162511	LAPTM5	PCN group	FALSE	18	0.316043	FALSE		FALSE
ENSG00000133703	KRAS	PCN group	TRUE	19	0.307438	TRUE	oncogene	TRUE	Act
ENSG00000184445	KNTC1	PCN group	FALSE	20	0.305734	FALSE		FALSE
ENSG00000181781	ODF3L2	PCN group	FALSE	21	0.299496	FALSE		FALSE
ENSG00000167633	KIR3DL1	PCN group	FALSE	22	0.295692	FALSE		FALSE
ENSG00000170430	MGMT	PCN group	FALSE	23	0.292922	TRUE	TSG	FALSE
ENSG00000075884	ARHGAP15	PCN group	FALSE	24	0.288454	FALSE		FALSE
ENSG00000017260	ATP2C1	PCN group	FALSE	25	0.288403	FALSE		FALSE
ENSG00000124942	AHNAK	PCN group	FALSE	26	0.287233	FALSE		FALSE
ENSG00000174501	ANKRD36C	PCN group	FALSE	27	0.285337	FALSE		FALSE
ENSG00000153201	RANBP2	PCN group	FALSE	28	0.266777	TRUE	TSG, fusion	TRUE	LoF
ENSG00000135046	ANXA1	PCN group	FALSE	29	0.264419	FALSE		FALSE
ENSG00000091490	SEL1L3	PCN group	FALSE	30	0.26393	FALSE		FALSE
ENSG00000112137	PHACTR1	PCN group	FALSE	31	0.263769	FALSE		FALSE
ENSG00000140451	PIF1	PCN group	FALSE	32	0.26106	FALSE		FALSE
ENSG00000137265	IRF4	PCN group	TRUE	33	0.255231	TRUE	oncogene, TSG, fusion	TRUE	ambiguous
ENSG00000254709	IGLL5	PCN group	FALSE	34	0.251006	FALSE		FALSE
ENSG00000141510	TP53	PCN group	TRUE	35	0.249927	TRUE	oncogene, TSG, fusion	TRUE	LoF
ENSG00000105379	ETFB	PCN group	FALSE	36	0.249088	FALSE		FALSE
ENSG00000068650	ATP11A	PCN group	FALSE	37	0.246702	FALSE		FALSE
ENSG00000110848	CD69	PCN group	FALSE	38	0.245829	FALSE		FALSE
ENSG00000105339	DENND3	PCN group	FALSE	39	0.242725	FALSE		FALSE
ENSG00000026508	CD44	PCN group	FALSE	40	0.241995	FALSE		FALSE
ENSG00000139687	RB1	PCN group	TRUE	41	0.239721	TRUE	TSG	TRUE	LoF
ENSG00000239920	AC104389.5	PCN group	FALSE	42	0.235487	FALSE		FALSE
ENSG00000134815	DHX34	PCN group	FALSE	43	0.231164	FALSE		FALSE
ENSG00000114867	EIF4G1	PCN group	FALSE	44	0.22388	FALSE		FALSE
ENSG00000213281	NRAS	PCN group	TRUE	45	0.222313	TRUE	oncogene	TRUE	Act
ENSG00000100629	CEP128	PCN group	FALSE	46	0.218269	FALSE		FALSE
ENSG00000055163	CYFIP2	PCN group	FALSE	47	0.218204	FALSE		FALSE
ENSG00000240403	KIR3DL2	PCN group	FALSE	48	0.217643	FALSE		FALSE
ENSG00000100644	HIF1A	PCN group	FALSE	49	0.214101	TRUE	oncogene	FALSE
ENSG00000196562	SULF2	PCN group	FALSE	50	0.213642	FALSE		FALSE
ENSG00000124593	AL365205.1	PCN group	FALSE	51	0.210753	FALSE		FALSE
ENSG00000168924	LETM1	PCN group	FALSE	52	0.210652	FALSE		FALSE
ENSG00000117335	CD46	PCN group	FALSE	53	0.205945	FALSE		FALSE
ENSG00000185420	SMYD3	PCN group	FALSE	54	0.203638	FALSE		FALSE
ENSG00000083799	CYLD	PCN group	FALSE	55	0.200502	TRUE	TSG	TRUE	LoF
ENSG00000138964	PARVG	PCN group	FALSE	56	0.199317	FALSE		FALSE
ENSG00000129657	SEC14L1	PCN group	FALSE	57	0.196267	FALSE		FALSE
ENSG00000196954	CASP4	PCN group	FALSE	58	0.195032	FALSE		FALSE
ENSG00000157423	HYDIN	PCN group	FALSE	59	0.19432	FALSE		FALSE
ENSG00000173200	PARP15	PCN group	FALSE	60	0.191779	FALSE		FALSE
ENSG00000141027	NCOR1	PCN group	FALSE	61	0.19011	TRUE	TSG	TRUE	LoF
ENSG00000164483	SAMD3	PCN group	FALSE	62	0.189115	FALSE		FALSE
ENSG00000083520	DIS3	PCN group	TRUE	63	0.188677	FALSE		TRUE	LoF
ENSG00000184428	TOP1MT	PCN group	FALSE	64	0.188525	FALSE		FALSE
ENSG00000156052	GNAQ	PCN group	FALSE	65	0.188215	TRUE	oncogene	TRUE	Act
ENSG00000213402	PTPRCAP	PCN group	FALSE	66	0.188163	FALSE		FALSE
ENSG00000141506	PIK3R5	PCN group	FALSE	67	0.186914	FALSE		FALSE
ENSG00000092929	UNC13D	PCN group	FALSE	68	0.185959	FALSE		FALSE
ENSG00000148225	WDR31	PCN group	FALSE	69	0.184441	FALSE		FALSE
ENSG00000013374	NUB1	PCN group	FALSE	70	0.184164	FALSE		FALSE
ENSG00000134516	DOCK2	PCN group	FALSE	71	0.183351	FALSE		FALSE
ENSG00000175455	CCDC14	PCN group	FALSE	72	0.182678	FALSE		FALSE
ENSG00000205097	FRG2	PCN group	FALSE	73	0.182604	FALSE		FALSE
ENSG00000173575	CHD2	PCN group	TRUE	74	0.182585	TRUE	TSG	TRUE	LoF
ENSG00000147649	MTDH	PCN group	FALSE	75	0.182228	FALSE		FALSE
ENSG00000184640	SEPTIN9	PCN group	TRUE	76	0.181595	TRUE	fusion	FALSE
ENSG00000136286	MYO1G	PCN group	FALSE	77	0.181141	FALSE		FALSE
ENSG00000112576	CCND3	PCN group	TRUE	78	0.180787	TRUE	oncogene, fusion	TRUE	Act
ENSG00000162924	REL	PCN group	TRUE	79	0.177848	TRUE	oncogene	FALSE
ENSG00000188921	HACD4	PCN group	FALSE	80	0.177581	FALSE		FALSE
ENSG00000184009	ACTG1	PCN group	FALSE	81	0.177038	FALSE		FALSE
ENSG00000155657	TTN	PCN group	FALSE	82	0.176586	FALSE		FALSE
ENSG00000110330	BIRC2	PCN group	FALSE	83	0.175883	FALSE		FALSE
ENSG00000124788	ATXN1	PCN group	FALSE	84	0.175877	FALSE		FALSE
ENSG00000059122	FLYWCH1	PCN group	FALSE	85	0.175389	FALSE		FALSE
ENSG00000120318	ARAP3	PCN group	FALSE	86	0.175358	FALSE		FALSE
ENSG00000124126	PREX1	PCN group	FALSE	87	0.175248	FALSE		FALSE
ENSG00000132965	ALOX5AP	PCN group	FALSE	88	0.173196	FALSE		FALSE
ENSG00000234745	HLA-B	PCN group	FALSE	89	0.172599	FALSE		TRUE	ambiguous
ENSG00000138658	ZGRF1	PCN group	FALSE	90	0.168204	FALSE		FALSE
ENSG00000013441	CLK1	PCN group	FALSE	91	0.167704	FALSE		FALSE
ENSG00000103227	LMF1	PCN group	FALSE	92	0.167266	FALSE		FALSE
ENSG00000103489	XYLT1	PCN group	FALSE	93	0.167108	FALSE		FALSE
ENSG00000147202	DIAPH2	PCN group	FALSE	94	0.166802	FALSE		FALSE
ENSG00000175895	PLEKHF2	PCN group	FALSE	95	0.165334	FALSE		FALSE
ENSG00000101849	TBL1X	PCN group	FALSE	96	0.165003	FALSE		FALSE
ENSG00000168610	STAT3	PCN group	TRUE	97	0.164682	TRUE	oncogene	TRUE	ambiguous
ENSG00000163527	STT3B	PCN group	FALSE	98	0.162721	FALSE		FALSE
ENSG00000049656	CLPTM1L	PCN group	FALSE	99	0.162673	FALSE		FALSE
ENSG00000086758	HUWE1	PCN group	FALSE	100	0.162477	FALSE		FALSE
ENSG00000067066	SP100	PCN group	FALSE	101	0.162456	FALSE		FALSE
ENSG00000165525	NEMF	PCN group	FALSE	102	0.161905	FALSE		FALSE
ENSG00000182568	SATB1	PCN group	FALSE	103	0.161249	FALSE		TRUE	Act
ENSG00000126561	STAT5A	PCN group	FALSE	104	0.159696	FALSE		FALSE
ENSG00000186818	LILRB4	PCN group	FALSE	105	0.158563	FALSE		FALSE
ENSG00000099866	MADCAM1	PCN group	FALSE	106	0.157712	FALSE		FALSE
ENSG00000120647	CCDC77	PCN group	FALSE	107	0.157259	FALSE		FALSE
ENSG00000172081	MOB3A	PCN group	FALSE	108	0.155665	FALSE		FALSE
ENSG00000151779	NBAS	PCN group	FALSE	109	0.155398	FALSE		FALSE
ENSG00000150995	ITPR1	PCN group	FALSE	110	0.1544	FALSE		FALSE
ENSG00000105639	JAK3	PCN group	TRUE	111	0.15417	TRUE	oncogene	TRUE	Act
ENSG00000068831	RASGRP2	PCN group	FALSE	112	0.152576	FALSE		FALSE
ENSG00000165025	SYK	PCN group	TRUE	113	0.151968	TRUE	oncogene, fusion	FALSE
ENSG00000122497	NBPF14	PCN group	FALSE	114	0.151928	FALSE		FALSE
ENSG00000166535	A2ML1	PCN group	FALSE	115	0.150268	FALSE		FALSE
ENSG00000109332	UBE2D3	PCN group	FALSE	116	0.149164	FALSE		FALSE
ENSG00000138688	KIAA1109	PCN group	FALSE	117	0.148497	FALSE		FALSE
ENSG00000132549	VPS13B	PCN group	FALSE	118	0.147937	FALSE		FALSE
ENSG00000075420	FNDC3B	PCN group	FALSE	119	0.147912	FALSE		FALSE
ENSG00000243772	KIR2DL3	PCN group	FALSE	120	0.147861	FALSE		FALSE
ENSG00000121741	ZMYM2	PCN group	TRUE	121	0.147551	TRUE	fusion	FALSE
ENSG00000128487	SPECC1	PCN group	TRUE	122	0.147215	TRUE	fusion	FALSE
ENSG00000141524	TMC6	PCN group	FALSE	123	0.146204	FALSE		FALSE
ENSG00000063015	SEZ6	PCN group	FALSE	124	0.145259	FALSE		FALSE
ENSG00000198286	CARD11	PCN group	TRUE	125	0.14524	TRUE	oncogene	TRUE	Act
ENSG00000132359	AC002316.1	PCN group	FALSE	126	0.144945	FALSE		FALSE
ENSG00000136754	ABI1	PCN group	TRUE	127	0.143933	TRUE	TSG, fusion	TRUE	ambiguous
ENSG00000131051	RBM39	PCN group	FALSE	128	0.14338	FALSE		TRUE	Act
ENSG00000182095	TNRC18	PCN group	FALSE	129	0.141413	FALSE		FALSE
ENSG00000079263	SP140	PCN group	FALSE	130	0.14043	FALSE		TRUE	ambiguous
ENSG00000150627	WDR17	PCN group	FALSE	131	0.139592	FALSE		FALSE
ENSG00000186468	RPS23	PCN group	FALSE	132	0.139345	FALSE		FALSE
ENSG00000005339	CREBBP	PCN group	TRUE	133	0.139315	TRUE	oncogene, TSG, fusion	TRUE	LoF
ENSG00000033170	FUT8	PCN group	FALSE	134	0.138934	FALSE		FALSE
ENSG00000173757	STAT5B	PCN group	TRUE	135	0.138877	TRUE	oncogene, TSG, fusion	TRUE	ambiguous
ENSG00000182150	ERCC6L2	PCN group	FALSE	136	0.137868	FALSE		FALSE
ENSG00000198502	HLA-DRB5	PCN group	FALSE	137	0.137654	FALSE		FALSE
ENSG00000070182	SPTB	PCN group	FALSE	138	0.137426	FALSE		FALSE
ENSG00000115677	HDLBP	PCN group	FALSE	139	0.137348	FALSE		FALSE
ENSG00000048740	CELF2	PCN group	FALSE	140	0.137325	FALSE		FALSE
ENSG00000197299	BLM	PCN group	TRUE	141	0.137099	TRUE	TSG	FALSE
ENSG00000176978	DPP7	PCN group	FALSE	142	0.137075	FALSE		FALSE
ENSG00000103335	PIEZO1	PCN group	FALSE	143	0.136343	FALSE		FALSE
ENSG00000154237	LRRK1	PCN group	FALSE	144	0.136291	FALSE		FALSE
ENSG00000089902	RCOR1	PCN group	FALSE	145	0.135976	FALSE		FALSE
ENSG00000198040	ZNF84	PCN group	FALSE	146	0.135073	FALSE		FALSE
ENSG00000213741	RPS29	PCN group	FALSE	147	0.134335	FALSE		FALSE
ENSG00000109756	RAPGEF2	PCN group	FALSE	148	0.134263	FALSE		FALSE
ENSG00000183091	NEB	PCN group	FALSE	149	0.133887	FALSE		FALSE
ENSG00000196628	TCF4	PCN group	FALSE	150	0.13292	FALSE		TRUE	Act
ENSG00000155307	SAMSN1	PCN group	FALSE	151	0.130938	FALSE		FALSE
ENSG00000141568	FOXK2	PCN group	FALSE	152	0.130892	FALSE		FALSE
ENSG00000182979	MTA1	PCN group	FALSE	153	0.130662	FALSE		FALSE
ENSG00000196196	HRCT1	PCN group	FALSE	154	0.130233	FALSE		FALSE
ENSG00000072840	EVC	PCN group	FALSE	155	0.130027	FALSE		FALSE
ENSG00000266714	MYO15B	PCN group	FALSE	156	0.129061	FALSE		FALSE
ENSG00000145819	ARHGAP26	PCN group	TRUE	157	0.128496	TRUE	TSG, fusion	FALSE
ENSG00000101199	ARFGAP1	PCN group	FALSE	158	0.128244	FALSE		FALSE
ENSG00000167548	KMT2D	PCN group	TRUE	159	0.128029	TRUE	oncogene, TSG	TRUE	LoF
ENSG00000160712	IL6R	PCN group	TRUE	160	0.127819	FALSE		FALSE
ENSG00000181222	POLR2A	PCN group	FALSE	161	0.127269	TRUE		FALSE
ENSG00000185989	RASA3	PCN group	FALSE	162	0.126674	FALSE		FALSE
ENSG00000150593	PDCD4	PCN group	FALSE	163	0.126339	FALSE		FALSE
ENSG00000176945	MUC20	PCN group	FALSE	164	0.126222	FALSE		FALSE
ENSG00000221923	ZNF880	PCN group	FALSE	165	0.125698	FALSE		FALSE
ENSG00000163507	CIP2A	PCN group	FALSE	166	0.125532	FALSE		FALSE
ENSG00000187239	FNBP1	PCN group	TRUE	167	0.125129	TRUE	fusion	FALSE
ENSG00000113269	RNF130	PCN group	FALSE	168	0.124675	FALSE		FALSE
ENSG00000224389	C4B	PCN group	FALSE	169	0.124014	FALSE		FALSE
ENSG00000127452	FBXL12	PCN group	FALSE	170	0.122887	FALSE		FALSE
ENSG00000149311	ATM	PCN group	TRUE	171	0.122446	TRUE	TSG	TRUE	LoF
ENSG00000197746	PSAP	PCN group	FALSE	172	0.122153	FALSE		FALSE
ENSG00000244734	HBB	PCN group	FALSE	173	0.122001	FALSE		FALSE
ENSG00000004700	RECQL	PCN group	FALSE	174	0.121906	FALSE		FALSE
ENSG00000047346	FAM214A	PCN group	FALSE	175	0.121788	FALSE		FALSE
ENSG00000135049	AGTPBP1	PCN group	FALSE	176	0.121786	FALSE		FALSE
ENSG00000122882	ECD	PCN group	FALSE	177	0.121531	FALSE		FALSE
ENSG00000197081	IGF2R	PCN group	FALSE	178	0.120555	FALSE		FALSE
ENSG00000100060	MFNG	PCN group	FALSE	179	0.120491	FALSE		FALSE
ENSG00000163520	FBLN2	PCN group	FALSE	180	0.120256	TRUE	TSG	FALSE
ENSG00000087365	SF3B2	PCN group	FALSE	181	0.120246	FALSE		FALSE
ENSG00000087460	GNAS	PCN group	TRUE	182	0.119562	TRUE	oncogene	TRUE	Act
ENSG00000129003	VPS13C	PCN group	FALSE	183	0.118789	FALSE		FALSE
ENSG00000258992	TSPY1	PCN group	FALSE	184	0.118646	FALSE		FALSE
ENSG00000156675	RAB11FIP1	PCN group	FALSE	185	0.118593	FALSE		FALSE
ENSG00000057663	ATG5	PCN group	FALSE	186	0.118233	FALSE		FALSE
ENSG00000071537	SEL1L	PCN group	FALSE	187	0.118182	FALSE		FALSE
ENSG00000170004	CHD3	PCN group	FALSE	188	0.118054	FALSE		FALSE
ENSG00000085871	MGST2	PCN group	FALSE	189	0.116766	FALSE		FALSE
ENSG00000196458	ZNF605	PCN group	FALSE	190	0.116514	FALSE		FALSE
ENSG00000135596	MICAL1	PCN group	FALSE	191	0.116362	FALSE		FALSE
ENSG00000142347	MYO1F	PCN group	FALSE	192	0.11566	FALSE		FALSE
ENSG00000171843	MLLT3	PCN group	TRUE	193	0.115533	TRUE	fusion	TRUE	Act
ENSG00000166986	MARS1	PCN group	FALSE	194	0.115332	FALSE		FALSE
ENSG00000089351	GRAMD1A	PCN group	FALSE	195	0.115313	FALSE		FALSE
ENSG00000162244	RPL29	PCN group	FALSE	196	0.115234	FALSE		FALSE
ENSG00000142676	RPL11	PCN group	FALSE	197	0.115122	FALSE		FALSE
ENSG00000109320	NFKB1	PCN group	FALSE	198	0.114259	FALSE		FALSE
ENSG00000084754	HADHA	PCN group	FALSE	199	0.114161	FALSE		FALSE
ENSG00000133872	SARAF	PCN group	FALSE	200	0.113555	FALSE		FALSE
ENSG00000196878	LAMB3	PCN group	FALSE	201	0.113494	FALSE		FALSE
ENSG00000163513	TGFBR2	PCN group	FALSE	202	0.112499	TRUE	TSG	TRUE	LoF
ENSG00000159140	SON	PCN group	FALSE	203	0.112487	FALSE		FALSE
ENSG00000069345	DNAJA2	PCN group	FALSE	204	0.112484	FALSE		FALSE
ENSG00000170365	SMAD1	PCN group	FALSE	205	0.112372	FALSE		FALSE
ENSG00000185104	FAF1	PCN group	FALSE	206	0.111699	FALSE		FALSE
ENSG00000073849	ST6GAL1	PCN group	FALSE	207	0.111628	FALSE		FALSE
ENSG00000006062	MAP3K14	PCN group	FALSE	208	0.111568	FALSE		FALSE
ENSG00000066427	ATXN3	PCN group	FALSE	209	0.111299	FALSE		FALSE
ENSG00000125844	RRBP1	PCN group	FALSE	210	0.11071	FALSE		FALSE
ENSG00000119655	NPC2	PCN group	FALSE	211	0.110596	FALSE		FALSE
ENSG00000119392	GLE1	PCN group	FALSE	212	0.110433	FALSE		FALSE
ENSG00000110651	CD81	PCN group	FALSE	213	0.11028	FALSE		FALSE
ENSG00000155313	USP25	PCN group	FALSE	214	0.109996	FALSE		FALSE
ENSG00000183878	UTY	PCN group	FALSE	215	0.10989	FALSE		FALSE
ENSG00000196924	FLNA	PCN group	FALSE	216	0.109811	TRUE		FALSE
ENSG00000244731	C4A	PCN group	FALSE	217	0.108581	FALSE		FALSE
ENSG00000118308	LRMP	PCN group	FALSE	218	0.107812	FALSE		FALSE
ENSG00000084207	GSTP1	PCN group	FALSE	219	0.107664	FALSE		FALSE
ENSG00000204257	HLA-DMA	PCN group	FALSE	220	0.107013	FALSE		FALSE
ENSG00000077097	TOP2B	PCN group	FALSE	221	0.107005	FALSE		FALSE
ENSG00000178562	CD28	PCN group	TRUE	222	0.106432	TRUE	oncogene	FALSE
ENSG00000057657	PRDM1	PCN group	TRUE	223	0.106156	TRUE	TSG	TRUE	LoF
ENSG00000174444	RPL4	PCN group	FALSE	224	0.106079	FALSE		FALSE
ENSG00000100316	RPL3	PCN group	FALSE	225	0.105854	FALSE		FALSE
ENSG00000140563	MCTP2	PCN group	FALSE	226	0.105743	FALSE		FALSE
ENSG00000198363	ASPH	PCN group	FALSE	227	0.105535	FALSE		FALSE
ENSG00000122359	ANXA11	PCN group	FALSE	228	0.105112	FALSE		FALSE
ENSG00000075275	CELSR1	PCN group	FALSE	229	0.103649	FALSE		FALSE
ENSG00000175727	MLXIP	PCN group	FALSE	230	0.103599	FALSE		FALSE
ENSG00000122566	HNRNPA2B1	PCN group	FALSE	231	0.103269	TRUE	oncogene, fusion	TRUE	Act
ENSG00000100393	EP300	PCN group	TRUE	232	0.103207	TRUE	TSG, fusion	TRUE	LoF
ENSG00000081189	MEF2C	PCN group	FALSE	233	0.103188	FALSE		FALSE
ENSG00000111490	TBC1D30	PCN group	FALSE	234	0.103082	FALSE		FALSE
ENSG00000180879	SSR4	PCN group	FALSE	235	0.103002	FALSE		FALSE
ENSG00000242019	KIR3DL3	PCN group	FALSE	236	0.102991	FALSE		FALSE
ENSG00000182325	FBXL6	PCN group	FALSE	237	0.102985	FALSE		FALSE
ENSG00000153113	CAST	PCN group	FALSE	238	0.102639	FALSE		FALSE
ENSG00000109670	FBXW7	PCN group	TRUE	239	0.102378	TRUE	TSG	TRUE	LoF
ENSG00000147912	FBXO10	PCN group	FALSE	240	0.101791	FALSE		FALSE
ENSG00000152042	NBPF11	PCN group	FALSE	241	0.101258	FALSE		FALSE
ENSG00000204351	SKIV2L	PCN group	FALSE	242	0.101088	FALSE		FALSE
ENSG00000110446	SLC15A3	PCN group	FALSE	243	0.100826	FALSE		FALSE
ENSG00000126088	UROD	PCN group	FALSE	244	0.100265	FALSE		FALSE
ENSG00000105369	CD79A	PCN group	TRUE	245	0.100152	TRUE	oncogene	FALSE
ENSG00000051825	MPHOSPH9	PCN group	FALSE	246	0.10014	FALSE		FALSE
ENSG00000173064	HECTD4	PCN group	FALSE	247	0.0999687	FALSE		FALSE
ENSG00000036257	CUL3	PCN group	FALSE	248	0.0995158	TRUE	TSG	TRUE	LoF
ENSG00000151292	CSNK1G3	PCN group	FALSE	249	0.0994105	FALSE		FALSE
ENSG00000136160	EDNRB	PCN group	FALSE	250	0.0992014	FALSE		FALSE
ENSG00000215252	GOLGA8B	PCN group	FALSE	251	0.0986905	FALSE		FALSE
ENSG00000151914	DST	PCN group	FALSE	252	0.0986447	FALSE		FALSE
ENSG00000139132	FGD4	PCN group	FALSE	253	0.098543	FALSE		FALSE
ENSG00000005844	ITGAL	PCN group	FALSE	254	0.0982542	FALSE		FALSE
ENSG00000198521	ZNF43	PCN group	FALSE	255	0.0980806	FALSE		FALSE
ENSG00000124181	PLCG1	PCN group	TRUE	256	0.0979342	TRUE	oncogene, fusion	TRUE	Act
ENSG00000182196	ARL6IP4	PCN group	FALSE	257	0.0979306	FALSE		FALSE
ENSG00000153107	ANAPC1	PCN group	FALSE	258	0.0975717	FALSE		FALSE
ENSG00000155660	PDIA4	PCN group	FALSE	259	0.0972425	FALSE		FALSE
ENSG00000050327	ARHGEF5	PCN group	FALSE	260	0.0970433	FALSE		FALSE
ENSG00000124496	TRERF1	PCN group	FALSE	261	0.097041	FALSE		FALSE
ENSG00000197857	ZNF44	PCN group	FALSE	262	0.0969216	FALSE		FALSE
ENSG00000160796	NBEAL2	PCN group	FALSE	263	0.0969198	FALSE		FALSE
ENSG00000122126	OCRL	PCN group	FALSE	264	0.0966009	FALSE		FALSE
ENSG00000008988	RPS20	PCN group	FALSE	265	0.0964695	FALSE		FALSE
ENSG00000148429	USP6NL	PCN group	FALSE	266	0.0962086	FALSE		FALSE
ENSG00000149308	NPAT	PCN group	FALSE	267	0.0955433	FALSE		FALSE
ENSG00000111276	CDKN1B	PCN group	FALSE	268	0.0953217	TRUE	TSG	TRUE	LoF
ENSG00000134697	GNL2	PCN group	FALSE	269	0.0950476	FALSE		FALSE
ENSG00000162139	NEU3	PCN group	FALSE	270	0.0948896	FALSE		FALSE
ENSG00000206503	HLA-A	PCN group	FALSE	271	0.094878	TRUE	fusion	TRUE	ambiguous
ENSG00000003147	ICA1	PCN group	FALSE	272	0.0947701	FALSE		FALSE
ENSG00000100731	PCNX1	PCN group	FALSE	273	0.0946013	FALSE		FALSE
ENSG00000108298	RPL19	PCN group	FALSE	274	0.0944427	FALSE		FALSE
ENSG00000068308	OTUD5	PCN group	FALSE	275	0.0942279	FALSE		FALSE
ENSG00000127481	UBR4	PCN group	FALSE	276	0.0938875	FALSE		FALSE
ENSG00000102531	FNDC3A	PCN group	FALSE	277	0.0938452	FALSE		FALSE
ENSG00000131018	SYNE1	PCN group	FALSE	278	0.0937607	FALSE		FALSE
ENSG00000113448	PDE4D	PCN group	FALSE	279	0.093715	FALSE		FALSE
ENSG00000012223	LTF	PCN group	FALSE	280	0.0936412	FALSE		FALSE
ENSG00000114861	FOXP1	PCN group	TRUE	281	0.0936091	TRUE	oncogene, fusion	TRUE	Act
ENSG00000214021	TTLL3	PCN group	FALSE	282	0.0932182	FALSE		FALSE
ENSG00000170581	STAT2	PCN group	FALSE	283	0.0932155	FALSE		FALSE
ENSG00000152601	MBNL1	PCN group	FALSE	284	0.0931043	FALSE		FALSE
ENSG00000049089	COL9A2	PCN group	FALSE	285	0.0926482	FALSE		FALSE
ENSG00000184584	STING1	PCN group	FALSE	286	0.0924721	FALSE		FALSE
ENSG00000258674	AC011448.1	PCN group	FALSE	287	0.0924224	FALSE		FALSE
ENSG00000065809	FAM107B	PCN group	FALSE	288	0.0919813	FALSE		FALSE
ENSG00000123064	DDX54	PCN group	TRUE	289	0.0916459	FALSE		FALSE
ENSG00000107036	RIC1	PCN group	FALSE	290	0.0907236	FALSE		FALSE
ENSG00000138246	DNAJC13	PCN group	FALSE	291	0.0905432	FALSE		FALSE
ENSG00000150093	ITGB1	PCN group	FALSE	292	0.0905026	FALSE		FALSE
ENSG00000285162	AC004593.2	PCN group	FALSE	293	0.0904891	FALSE		FALSE
ENSG00000198482	ZNF808	PCN group	FALSE	294	0.0903432	FALSE		FALSE
ENSG00000168003	SLC3A2	PCN group	FALSE	295	0.0901101	FALSE		FALSE
ENSG00000135905	DOCK10	PCN group	FALSE	296	0.0900583	FALSE		FALSE
ENSG00000204592	HLA-E	PCN group	FALSE	297	0.0899438	FALSE		FALSE
ENSG00000140853	NLRC5	PCN group	FALSE	298	0.0898038	FALSE		FALSE
ENSG00000038002	AGA	PCN group	FALSE	299	0.0897079	FALSE		FALSE
ENSG00000083845	RPS5	PCN group	FALSE	300	0.0896911	FALSE		FALSE
ENSG00000108405	P2RX1	PCN group	FALSE	301	0.0893841	FALSE		FALSE
ENSG00000215021	PHB2	PCN group	FALSE	302	0.0892322	FALSE		FALSE
ENSG00000184677	ZBTB40	PCN group	FALSE	303	0.089163	FALSE		FALSE
ENSG00000227124	ZNF717	PCN group	FALSE	304	0.088857	FALSE		FALSE
ENSG00000019582	CD74	PCN group	FALSE	305	0.0886164	TRUE	oncogene, fusion	FALSE
ENSG00000197217	ENTPD4	PCN group	FALSE	306	0.0882629	FALSE		FALSE
ENSG00000167895	TMC8	PCN group	FALSE	307	0.0880192	FALSE		FALSE
ENSG00000076641	PAG1	PCN group	FALSE	308	0.0878089	FALSE		FALSE
ENSG00000198722	UNC13B	PCN group	FALSE	309	0.0878005	FALSE		FALSE
ENSG00000166377	ATP9B	PCN group	FALSE	310	0.0876805	FALSE		FALSE
ENSG00000101752	MIB1	PCN group	FALSE	311	0.0876507	FALSE		FALSE
ENSG00000185164	NOMO2	PCN group	FALSE	312	0.0875521	FALSE		FALSE
ENSG00000101017	CD40	PCN group	FALSE	313	0.0871925	FALSE		FALSE
ENSG00000139350	NEDD1	PCN group	FALSE	314	0.0868582	FALSE		FALSE
ENSG00000120694	HSPH1	PCN group	FALSE	315	0.0866791	FALSE		FALSE
ENSG00000186001	LRCH3	PCN group	FALSE	316	0.0866135	FALSE		FALSE
ENSG00000173821	RNF213	PCN group	TRUE	317	0.086608	TRUE	fusion	TRUE	Act
ENSG00000151148	UBE3B	PCN group	FALSE	318	0.0862725	FALSE		FALSE
ENSG00000197565	COL4A6	PCN group	FALSE	319	0.0862585	FALSE		FALSE
ENSG00000243716	NPIPB5	PCN group	FALSE	320	0.0861742	FALSE		FALSE
ENSG00000019991	HGF	PCN group	FALSE	321	0.086151	FALSE		TRUE	Act
ENSG00000115760	BIRC6	PCN group	FALSE	322	0.085872	TRUE	oncogene, fusion	TRUE	ambiguous
ENSG00000180902	D2HGDH	PCN group	FALSE	323	0.0858073	FALSE		FALSE
ENSG00000249437	NAIP	PCN group	FALSE	324	0.0856053	FALSE		FALSE
ENSG00000181722	ZBTB20	PCN group	FALSE	325	0.0855624	FALSE		TRUE	Act
ENSG00000147316	MCPH1	PCN group	FALSE	326	0.0854188	FALSE		FALSE
ENSG00000148498	PARD3	PCN group	FALSE	327	0.0851894	FALSE		FALSE
ENSG00000075624	ACTB	PCN group	FALSE	328	0.0848295	FALSE		FALSE
ENSG00000095002	MSH2	PCN group	FALSE	329	0.0847756	TRUE	TSG	FALSE
ENSG00000198162	MAN1A2	PCN group	FALSE	330	0.08461	FALSE		FALSE
ENSG00000103479	RBL2	PCN group	FALSE	331	0.0845744	FALSE		FALSE
ENSG00000137154	RPS6	PCN group	FALSE	332	0.0844099	FALSE		FALSE
ENSG00000188219	POTEE	PCN group	FALSE	333	0.0841606	FALSE		FALSE
ENSG00000204525	HLA-C	PCN group	FALSE	334	0.0838842	FALSE		FALSE
ENSG00000163539	CLASP2	PCN group	FALSE	335	0.0838284	FALSE		FALSE
ENSG00000165775	FUNDC2	PCN group	FALSE	336	0.0837929	FALSE		FALSE
ENSG00000182670	TTC3	PCN group	FALSE	337	0.083753	FALSE		FALSE
ENSG00000174197	MGA	PCN group	FALSE	338	0.0837445	FALSE		TRUE	LoF
ENSG00000048707	VPS13D	PCN group	FALSE	339	0.0837006	FALSE		FALSE
ENSG00000179218	CALR	PCN group	TRUE	340	0.0833546	TRUE	oncogene	FALSE
ENSG00000072818	ACAP1	PCN group	FALSE	341	0.0831397	FALSE		FALSE
ENSG00000206560	ANKRD28	PCN group	FALSE	342	0.0830418	FALSE		FALSE
ENSG00000215712	TMEM242	PCN group	FALSE	343	0.0829317	FALSE		FALSE
ENSG00000113048	MRPS27	PCN group	FALSE	344	0.0827457	FALSE		FALSE
ENSG00000100368	CSF2RB	PCN group	FALSE	345	0.082679	FALSE		FALSE
ENSG00000129675	ARHGEF6	PCN group	FALSE	346	0.0825288	FALSE		FALSE
ENSG00000231925	TAPBP	PCN group	FALSE	347	0.0823566	FALSE		FALSE
ENSG00000100994	PYGB	PCN group	FALSE	348	0.0823263	FALSE		FALSE
ENSG00000155903	RASA2	PCN group	FALSE	349	0.0822136	FALSE		TRUE	LoF
ENSG00000064726	BTBD1	PCN group	FALSE	350	0.0821913	FALSE		FALSE
ENSG00000165392	WRN	PCN group	TRUE	351	0.082157	TRUE	TSG	TRUE	LoF
ENSG00000163406	SLC15A2	PCN group	FALSE	352	0.0820459	FALSE		FALSE
ENSG00000166004	CEP295	PCN group	FALSE	353	0.0819749	FALSE		FALSE
ENSG00000118900	UBN1	PCN group	FALSE	354	0.0819445	FALSE		FALSE
ENSG00000128739	SNRPN	PCN group	FALSE	355	0.0815802	FALSE		FALSE
ENSG00000173588	CEP83	PCN group	FALSE	356	0.0813391	FALSE		FALSE
ENSG00000116852	KIF21B	PCN group	FALSE	357	0.0812395	FALSE		FALSE
ENSG00000146263	MMS22L	PCN group	FALSE	358	0.0811778	FALSE		FALSE
ENSG00000128731	HERC2	PCN group	FALSE	359	0.0810925	FALSE		TRUE	ambiguous
ENSG00000134046	MBD2	PCN group	FALSE	360	0.0810355	FALSE		FALSE
ENSG00000172915	NBEA	PCN group	TRUE	361	0.0807752	TRUE		TRUE	ambiguous
ENSG00000090060	PAPOLA	PCN group	FALSE	362	0.0806727	FALSE		FALSE
ENSG00000074755	ZZEF1	PCN group	FALSE	363	0.080612	FALSE		FALSE
ENSG00000170627	GTSF1	PCN group	FALSE	364	0.0805004	FALSE		FALSE
ENSG00000138674	SEC31A	PCN group	FALSE	365	0.0804947	FALSE		FALSE
ENSG00000143061	IGSF3	PCN group	FALSE	366	0.0804739	FALSE		FALSE
ENSG00000138496	PARP9	PCN group	FALSE	367	0.0803061	FALSE		FALSE
ENSG00000105383	CD33	PCN group	FALSE	368	0.0803019	FALSE		FALSE
ENSG00000233803	TSPY4	PCN group	FALSE	369	0.0802969	FALSE		FALSE
ENSG00000121406	ZNF549	PCN group	FALSE	370	0.0801829	FALSE		FALSE
ENSG00000257218	GATC	PCN group	FALSE	371	0.0801002	FALSE		FALSE
ENSG00000123737	EXOSC9	PCN group	FALSE	372	0.0799685	FALSE		FALSE
ENSG00000253729	PRKDC	PCN group	FALSE	373	0.0799587	FALSE		FALSE
ENSG00000164024	METAP1	PCN group	FALSE	374	0.0798736	FALSE		FALSE
ENSG00000102265	TIMP1	PCN group	FALSE	375	0.0798529	FALSE		FALSE
ENSG00000077514	POLD3	PCN group	FALSE	376	0.0798012	FALSE		FALSE
ENSG00000197102	DYNC1H1	PCN group	FALSE	377	0.0797452	FALSE		FALSE
ENSG00000140575	IQGAP1	PCN group	FALSE	378	0.0796534	FALSE		FALSE
ENSG00000188536	HBA2	PCN group	FALSE	379	0.0795681	FALSE		FALSE
ENSG00000111254	AKAP3	PCN group	FALSE	380	0.0795077	FALSE		FALSE
ENSG00000121964	GTDC1	PCN group	FALSE	381	0.0794476	FALSE		FALSE
ENSG00000005007	UPF1	PCN group	FALSE	382	0.079167	FALSE		FALSE
ENSG00000104738	MCM4	PCN group	FALSE	383	0.079015	FALSE		FALSE
ENSG00000076513	ANKRD13A	PCN group	FALSE	384	0.0789689	FALSE		FALSE
ENSG00000213096	AC092279.1	PCN group	FALSE	385	0.078884	FALSE		FALSE
ENSG00000182141	ZNF708	PCN group	FALSE	386	0.0787817	FALSE		FALSE
ENSG00000138279	ANXA7	PCN group	FALSE	387	0.0787418	FALSE		FALSE
ENSG00000170448	NFXL1	PCN group	FALSE	388	0.0786028	FALSE		FALSE
ENSG00000114473	IQCG	PCN group	FALSE	389	0.0785262	FALSE		FALSE
ENSG00000115232	ITGA4	PCN group	FALSE	390	0.0785043	FALSE		FALSE
ENSG00000089057	SLC23A2	PCN group	FALSE	391	0.0783209	FALSE		FALSE
ENSG00000058668	ATP2B4	PCN group	FALSE	392	0.078293	FALSE		FALSE
ENSG00000182985	CADM1	PCN group	FALSE	393	0.0780851	FALSE		FALSE
ENSG00000134242	PTPN22	PCN group	FALSE	394	0.0779613	FALSE		FALSE
ENSG00000119397	CNTRL	PCN group	TRUE	395	0.0777731	TRUE	fusion	FALSE
ENSG00000185513	L3MBTL1	PCN group	FALSE	396	0.0772302	FALSE		FALSE
ENSG00000152818	UTRN	PCN group	FALSE	397	0.076999	FALSE		FALSE
ENSG00000139746	RBM26	PCN group	FALSE	398	0.0767804	FALSE		FALSE
ENSG00000124151	NCOA3	PCN group	FALSE	399	0.0767159	FALSE		FALSE
ENSG00000182944	EWSR1	PCN group	TRUE	400	0.0766292	TRUE	oncogene, fusion	TRUE	Act
ENSG00000102103	PQBP1	PCN group	FALSE	401	0.0764383	FALSE		FALSE
ENSG00000196576	PLXNB2	PCN group	FALSE	402	0.0762848	FALSE		FALSE
ENSG00000160883	HK3	PCN group	FALSE	403	0.0762348	FALSE		FALSE
ENSG00000184203	PPP1R2	PCN group	FALSE	404	0.0762095	FALSE		FALSE
ENSG00000066697	MSANTD3	PCN group	FALSE	405	0.0761699	FALSE		FALSE
ENSG00000137841	PLCB2	PCN group	FALSE	406	0.0759068	FALSE		FALSE
ENSG00000104529	EEF1D	PCN group	FALSE	407	0.0757394	FALSE		FALSE
ENSG00000254206	NPIPB11	PCN group	FALSE	408	0.0756494	FALSE		FALSE
ENSG00000173193	PARP14	PCN group	FALSE	409	0.0751409	FALSE		FALSE
ENSG00000009307	CSDE1	PCN group	FALSE	410	0.0751294	FALSE		FALSE
ENSG00000235961	PNMA6A	PCN group	FALSE	411	0.0750842	FALSE		FALSE
ENSG00000163466	ARPC2	PCN group	FALSE	412	0.0748195	FALSE		FALSE
ENSG00000143398	PIP5K1A	PCN group	FALSE	413	0.0746692	FALSE		FALSE
ENSG00000091157	WDR7	PCN group	FALSE	414	0.0746341	FALSE		FALSE
ENSG00000176746	MAGEB6	PCN group	FALSE	415	0.0744919	FALSE		FALSE
ENSG00000114374	USP9Y	PCN group	FALSE	416	0.0743694	FALSE		FALSE
ENSG00000143297	FCRL5	PCN group	FALSE	417	0.0743583	FALSE		FALSE
ENSG00000139146	SINHCAF	PCN group	FALSE	418	0.0743287	FALSE		FALSE
ENSG00000073737	DHRS9	PCN group	FALSE	419	0.0742949	FALSE		FALSE
ENSG00000128340	RAC2	PCN group	FALSE	420	0.0742208	FALSE		FALSE
ENSG00000177200	CHD9	PCN group	FALSE	421	0.0740404	FALSE		FALSE
ENSG00000110046	ATG2A	PCN group	FALSE	422	0.074004	FALSE		FALSE
ENSG00000189306	RRP7A	PCN group	FALSE	423	0.0739686	FALSE		FALSE
ENSG00000176225	RTTN	PCN group	FALSE	424	0.0739171	FALSE		FALSE
ENSG00000175463	TBC1D10C	PCN group	FALSE	425	0.0738444	FALSE		FALSE
ENSG00000219481	NBPF1	PCN group	FALSE	426	0.073829	FALSE		FALSE
ENSG00000172766	NAA16	PCN group	FALSE	427	0.0738095	FALSE		FALSE
ENSG00000051523	CYBA	PCN group	FALSE	428	0.0737935	FALSE		FALSE
ENSG00000135720	DYNC1LI2	PCN group	FALSE	429	0.0737535	FALSE		FALSE
ENSG00000176463	SLCO3A1	PCN group	FALSE	430	0.073686	FALSE		FALSE
ENSG00000205189	ZBTB10	PCN group	FALSE	431	0.0734531	FALSE		FALSE
ENSG00000160691	SHC1	PCN group	FALSE	432	0.0734409	FALSE		FALSE
ENSG00000136878	USP20	PCN group	FALSE	433	0.0733792	FALSE		FALSE
ENSG00000132510	KDM6B	PCN group	FALSE	434	0.0733255	FALSE		FALSE
ENSG00000133812	SBF2	PCN group	FALSE	435	0.0730395	FALSE		FALSE
ENSG00000088930	XRN2	PCN group	FALSE	436	0.0729417	FALSE		FALSE
ENSG00000076770	MBNL3	PCN group	FALSE	437	0.0729154	FALSE		FALSE
ENSG00000143774	GUK1	PCN group	FALSE	438	0.0728345	FALSE		FALSE
ENSG00000196862	RGPD4	PCN group	FALSE	439	0.0727738	FALSE		FALSE
ENSG00000089157	RPLP0	PCN group	FALSE	440	0.0727323	FALSE		FALSE
ENSG00000135002	RFK	PCN group	FALSE	441	0.0726664	FALSE		FALSE
ENSG00000198373	WWP2	PCN group	FALSE	442	0.072556	FALSE		FALSE
ENSG00000130844	ZNF331	PCN group	FALSE	443	0.0725514	TRUE	TSG, fusion	FALSE
ENSG00000129071	MBD4	PCN group	FALSE	444	0.072526	FALSE		FALSE
ENSG00000197724	PHF2	PCN group	FALSE	445	0.0724776	FALSE		FALSE
ENSG00000102054	RBBP7	PCN group	FALSE	446	0.0724361	FALSE		FALSE
ENSG00000157404	KIT	PCN group	TRUE	447	0.072375	TRUE	oncogene	TRUE	Act
ENSG00000168298	H1-4	PCN group	FALSE	448	0.0723012	FALSE		FALSE
ENSG00000007202	KIAA0100	PCN group	FALSE	449	0.0722044	FALSE		FALSE
ENSG00000167232	ZNF91	PCN group	FALSE	450	0.07212	FALSE		FALSE
ENSG00000075151	EIF4G3	PCN group	FALSE	451	0.0720043	FALSE		FALSE
ENSG00000130589	HELZ2	PCN group	FALSE	452	0.0719813	FALSE		FALSE
ENSG00000136643	RPS6KC1	PCN group	FALSE	453	0.0719813	FALSE		FALSE
ENSG00000171862	PTEN	PCN group	TRUE	454	0.0718453	TRUE	TSG	TRUE	LoF
ENSG00000107959	PITRM1	PCN group	FALSE	455	0.0717326	FALSE		FALSE
ENSG00000175265	GOLGA8A	PCN group	FALSE	456	0.0716309	FALSE		FALSE
ENSG00000063046	EIF4B	PCN group	FALSE	457	0.071533	FALSE		FALSE
ENSG00000079691	CARMIL1	PCN group	FALSE	458	0.0712871	FALSE		FALSE
ENSG00000168944	CEP120	PCN group	FALSE	459	0.0711824	FALSE		FALSE
ENSG00000177731	FLII	PCN group	FALSE	460	0.0711638	FALSE		FALSE
ENSG00000104043	ATP8B4	PCN group	FALSE	461	0.0710507	FALSE		FALSE
ENSG00000197471	SPN	PCN group	FALSE	462	0.0708432	FALSE		FALSE
ENSG00000174231	PRPF8	PCN group	TRUE	463	0.0708372	FALSE		FALSE
ENSG00000082068	WDR70	PCN group	FALSE	464	0.0708076	FALSE		FALSE
ENSG00000133104	SPART	PCN group	FALSE	465	0.0707916	FALSE		FALSE
ENSG00000135968	GCC2	PCN group	FALSE	466	0.0706825	FALSE		FALSE
ENSG00000185650	ZFP36L1	PCN group	FALSE	467	0.070603	FALSE		TRUE	LoF
ENSG00000026025	VIM	PCN group	FALSE	468	0.0705772	FALSE		FALSE
ENSG00000187109	NAP1L1	PCN group	FALSE	469	0.070416	FALSE		FALSE
ENSG00000144136	SLC20A1	PCN group	FALSE	470	0.0703589	FALSE		FALSE
ENSG00000197694	SPTAN1	PCN group	FALSE	471	0.0702918	FALSE		FALSE
ENSG00000104517	UBR5	PCN group	TRUE	472	0.0702853	TRUE	oncogene	TRUE	ambiguous
ENSG00000089737	DDX24	PCN group	FALSE	473	0.0702385	FALSE		FALSE
ENSG00000122140	MRPS2	PCN group	FALSE	474	0.0702162	FALSE		FALSE
ENSG00000137055	PLAA	PCN group	FALSE	475	0.0701269	FALSE		FALSE
ENSG00000267041	ZNF850	PCN group	FALSE	476	0.0700121	FALSE		FALSE
ENSG00000130413	STK33	PCN group	FALSE	477	0.0699396	FALSE		FALSE
ENSG00000091592	NLRP1	PCN group	FALSE	478	0.0698808	FALSE		FALSE
ENSG00000067082	KLF6	PCN group	FALSE	479	0.0697029	TRUE	TSG	FALSE
ENSG00000214736	TOMM6	PCN group	FALSE	480	0.0696616	FALSE		FALSE
ENSG00000116191	RALGPS2	PCN group	FALSE	481	0.069592	FALSE		FALSE
ENSG00000106415	GLCCI1	PCN group	FALSE	482	0.069493	FALSE		FALSE
ENSG00000140199	SLC12A6	PCN group	FALSE	483	0.0694078	FALSE		FALSE
ENSG00000156931	VPS8	PCN group	FALSE	484	0.0693814	FALSE		FALSE
ENSG00000163874	ZC3H12A	PCN group	FALSE	485	0.0691944	FALSE		FALSE
ENSG00000119318	RAD23B	PCN group	FALSE	486	0.069125	FALSE		FALSE
ENSG00000101608	MYL12A	PCN group	FALSE	487	0.0691049	FALSE		FALSE
ENSG00000145833	DDX46	PCN group	FALSE	488	0.0690971	FALSE		FALSE
ENSG00000128829	EIF2AK4	PCN group	FALSE	489	0.0690376	FALSE		FALSE
ENSG00000123416	TUBA1B	PCN group	FALSE	490	0.0690374	FALSE		FALSE
ENSG00000103197	TSC2	PCN group	FALSE	491	0.0689417	TRUE	TSG	TRUE	LoF
ENSG00000012779	ALOX5	PCN group	FALSE	492	0.0689356	FALSE		FALSE
ENSG00000173230	GOLGB1	PCN group	FALSE	493	0.068855	FALSE		FALSE
ENSG00000172757	CFL1	PCN group	FALSE	494	0.0686849	FALSE		FALSE
ENSG00000096433	ITPR3	PCN group	FALSE	495	0.0685446	FALSE		FALSE
ENSG00000134910	STT3A	PCN group	FALSE	496	0.0684354	FALSE		FALSE
ENSG00000170006	TMEM154	PCN group	FALSE	497	0.0682985	FALSE		FALSE
ENSG00000020633	RUNX3	PCN group	FALSE	498	0.0682901	FALSE		FALSE
ENSG00000171827	ZNF570	PCN group	FALSE	499	0.068263	FALSE		FALSE
ENSG00000153207	AHCTF1	PCN group	FALSE	500	0.068143	FALSE		FALSE
ENSG00000167460	TPM4	PCN group	TRUE	501	0.0681275	TRUE	fusion	FALSE
ENSG00000197077	KIAA1671	PCN group	FALSE	502	0.0680158	FALSE		FALSE
ENSG00000149781	FERMT3	PCN group	FALSE	503	0.0679413	FALSE		FALSE
ENSG00000169692	AGPAT2	PCN group	FALSE	504	0.0678944	FALSE		FALSE
ENSG00000115828	QPCT	PCN group	FALSE	505	0.0678268	FALSE		FALSE
ENSG00000181555	SETD2	PCN group	FALSE	506	0.0677145	TRUE	TSG	TRUE	LoF
ENSG00000166351	POTED	PCN group	FALSE	507	0.067689	FALSE		FALSE
ENSG00000169223	LMAN2	PCN group	FALSE	508	0.0676714	FALSE		FALSE
ENSG00000100813	ACIN1	PCN group	FALSE	509	0.0676131	FALSE		FALSE
ENSG00000078399	HOXA9	PCN group	TRUE	510	0.067596	TRUE	oncogene, TSG, fusion	FALSE
ENSG00000139163	ETNK1	PCN group	TRUE	511	0.0675189	TRUE	TSG	FALSE
ENSG00000101846	STS	PCN group	FALSE	512	0.0674948	FALSE		FALSE
ENSG00000245680	ZNF585B	PCN group	FALSE	513	0.0673439	FALSE		FALSE
ENSG00000033867	SLC4A7	PCN group	FALSE	514	0.0673369	FALSE		FALSE
ENSG00000197535	MYO5A	PCN group	FALSE	515	0.0673232	TRUE	fusion	TRUE	ambiguous
ENSG00000275066	SYNRG	PCN group	FALSE	516	0.0673082	FALSE		FALSE
ENSG00000197372	ZNF675	PCN group	FALSE	517	0.0672988	FALSE		FALSE
ENSG00000142634	EFHD2	PCN group	FALSE	518	0.0672377	FALSE		FALSE
ENSG00000129566	TEP1	PCN group	FALSE	519	0.0669095	FALSE		FALSE
ENSG00000172671	ZFAND4	PCN group	FALSE	520	0.0668991	FALSE		FALSE
ENSG00000131378	RFTN1	PCN group	FALSE	521	0.0668158	FALSE		FALSE
ENSG00000139626	ITGB7	PCN group	FALSE	522	0.0667158	FALSE		FALSE
ENSG00000130741	EIF2S3	PCN group	FALSE	523	0.0666907	FALSE		FALSE
ENSG00000242802	AP5Z1	PCN group	FALSE	524	0.0664416	FALSE		FALSE
ENSG00000178209	PLEC	PCN group	FALSE	525	0.0664116	FALSE		FALSE
ENSG00000106624	AEBP1	PCN group	FALSE	526	0.0662888	FALSE		FALSE
ENSG00000110395	CBL	PCN group	TRUE	527	0.0662321	TRUE	oncogene, TSG, fusion	TRUE	Act
ENSG00000110697	PITPNM1	PCN group	FALSE	528	0.0661994	FALSE		FALSE
ENSG00000111331	OAS3	PCN group	FALSE	529	0.0661839	FALSE		FALSE
ENSG00000028310	BRD9	PCN group	FALSE	530	0.0660939	FALSE		FALSE
ENSG00000147050	KDM6A	PCN group	TRUE	531	0.0660767	TRUE	oncogene, TSG	TRUE	LoF
ENSG00000145703	IQGAP2	PCN group	FALSE	532	0.0660398	FALSE		FALSE
ENSG00000078618	NRDC	PCN group	FALSE	533	0.0660067	FALSE		FALSE
ENSG00000162998	FRZB	PCN group	FALSE	534	0.0659972	FALSE		FALSE
ENSG00000167004	PDIA3	PCN group	FALSE	535	0.0658605	FALSE		FALSE
ENSG00000131508	UBE2D2	PCN group	FALSE	536	0.0656627	FALSE		TRUE	Act
ENSG00000136010	ALDH1L2	PCN group	FALSE	537	0.0656306	FALSE		FALSE
ENSG00000152778	IFIT5	PCN group	FALSE	538	0.0655863	FALSE		FALSE
ENSG00000123143	PKN1	PCN group	FALSE	539	0.0655424	FALSE		FALSE
ENSG00000149091	DGKZ	PCN group	FALSE	540	0.0654582	FALSE		FALSE
ENSG00000085224	ATRX	PCN group	TRUE	541	0.0653967	TRUE	TSG	TRUE	LoF
ENSG00000082641	NFE2L1	PCN group	FALSE	542	0.0653681	FALSE		FALSE
ENSG00000137076	TLN1	PCN group	FALSE	543	0.0653405	FALSE		FALSE
ENSG00000108669	CYTH1	PCN group	FALSE	544	0.0652519	FALSE		FALSE
ENSG00000145741	BTF3	PCN group	FALSE	545	0.0652255	FALSE		FALSE
ENSG00000103512	NOMO1	PCN group	FALSE	546	0.065217	FALSE		FALSE
ENSG00000118557	PMFBP1	PCN group	FALSE	547	0.0651663	FALSE		FALSE
ENSG00000131469	RPL27	PCN group	FALSE	548	0.0651018	FALSE		FALSE
ENSG00000112624	BICRAL	PCN group	FALSE	549	0.0650417	FALSE		FALSE
ENSG00000065183	WDR3	PCN group	FALSE	550	0.0650137	FALSE		FALSE
ENSG00000164308	ERAP2	PCN group	FALSE	551	0.0649904	FALSE		FALSE
ENSG00000138326	RPS24	PCN group	FALSE	552	0.0649441	FALSE		FALSE
ENSG00000165813	CCDC186	PCN group	FALSE	553	0.0649247	FALSE		FALSE
ENSG00000156453	PCDH1	PCN group	FALSE	554	0.0649121	FALSE		FALSE
ENSG00000131171	SH3BGRL	PCN group	FALSE	555	0.0648431	FALSE		FALSE
ENSG00000108953	YWHAE	PCN group	FALSE	556	0.0647544	TRUE	TSG, fusion	FALSE
ENSG00000105397	TYK2	PCN group	FALSE	557	0.0647045	FALSE		FALSE
ENSG00000171863	RPS7	PCN group	FALSE	558	0.0646748	FALSE		FALSE
ENSG00000107223	EDF1	PCN group	FALSE	559	0.0646457	FALSE		FALSE
ENSG00000117139	KDM5B	PCN group	FALSE	560	0.06464	FALSE		FALSE
ENSG00000172270	BSG	PCN group	FALSE	561	0.0646315	FALSE		FALSE
ENSG00000099949	LZTR1	PCN group	FALSE	562	0.0646026	TRUE	TSG	TRUE	LoF
ENSG00000125991	ERGIC3	PCN group	FALSE	563	0.06459	FALSE		FALSE
ENSG00000137478	FCHSD2	PCN group	FALSE	564	0.0645892	FALSE		FALSE
ENSG00000115020	PIKFYVE	PCN group	FALSE	565	0.0645003	FALSE		FALSE
ENSG00000070214	SLC44A1	PCN group	FALSE	566	0.0644587	FALSE		FALSE
ENSG00000229117	RPL41	PCN group	FALSE	567	0.0643902	FALSE		FALSE
ENSG00000205726	ITSN1	PCN group	FALSE	568	0.0641805	FALSE		FALSE
ENSG00000102096	PIM2	PCN group	FALSE	569	0.0640834	FALSE		FALSE
ENSG00000048828	FAM120A	PCN group	FALSE	570	0.0640394	FALSE		FALSE
ENSG00000142541	RPL13A	PCN group	FALSE	571	0.0640375	FALSE		FALSE
ENSG00000048991	R3HDM1	PCN group	FALSE	572	0.0638396	FALSE		FALSE
ENSG00000094975	SUCO	PCN group	FALSE	573	0.0637866	FALSE		FALSE
ENSG00000101745	ANKRD12	PCN group	FALSE	574	0.0637482	FALSE		FALSE
ENSG00000065357	DGKA	PCN group	FALSE	575	0.063602	FALSE		FALSE
ENSG00000002586	CD99	PCN group	FALSE	576	0.0635731	FALSE		FALSE
ENSG00000166946	CCNDBP1	PCN group	FALSE	577	0.0635257	FALSE		FALSE
ENSG00000182362	YBEY	PCN group	FALSE	578	0.0634568	FALSE		FALSE
ENSG00000123636	BAZ2B	PCN group	FALSE	579	0.063345	FALSE		FALSE
ENSG00000138778	CENPE	PCN group	FALSE	580	0.0632777	FALSE		FALSE
ENSG00000185359	HGS	PCN group	FALSE	581	0.0632632	FALSE		FALSE
ENSG00000160563	MED27	PCN group	FALSE	582	0.0631356	FALSE		FALSE
ENSG00000134440	NARS1	PCN group	FALSE	583	0.0630336	FALSE		FALSE
ENSG00000197859	ADAMTSL2	PCN group	FALSE	584	0.0629045	FALSE		FALSE
ENSG00000146192	FGD2	PCN group	FALSE	585	0.0628292	FALSE		FALSE
ENSG00000184922	FMNL1	PCN group	FALSE	586	0.0628198	FALSE		FALSE
ENSG00000178607	ERN1	PCN group	FALSE	587	0.0627731	FALSE		FALSE
ENSG00000158321	AUTS2	PCN group	FALSE	588	0.0627651	FALSE		FALSE
ENSG00000114127	XRN1	PCN group	FALSE	589	0.0627601	FALSE		FALSE
ENSG00000138468	SENP7	PCN group	FALSE	590	0.0627601	FALSE		FALSE
ENSG00000135837	CEP350	PCN group	FALSE	591	0.0627587	FALSE		FALSE
ENSG00000163682	RPL9	PCN group	FALSE	592	0.0626654	FALSE		FALSE
ENSG00000214756	CSKMT	PCN group	FALSE	593	0.0626227	FALSE		FALSE
ENSG00000134452	FBH1	PCN group	FALSE	594	0.0625166	FALSE		FALSE
ENSG00000152256	PDK1	PCN group	FALSE	595	0.0624532	FALSE		FALSE
ENSG00000071054	MAP4K4	PCN group	FALSE	596	0.0624268	FALSE		FALSE
ENSG00000169972	PUSL1	PCN group	FALSE	597	0.0624091	FALSE		FALSE
ENSG00000175216	CKAP5	PCN group	FALSE	598	0.0623862	FALSE		FALSE
ENSG00000186635	ARAP1	PCN group	FALSE	599	0.0622435	FALSE		FALSE
ENSG00000100288	CHKB	PCN group	FALSE	600	0.0621864	FALSE		FALSE
ENSG00000178922	HYI	PCN group	FALSE	601	0.0621522	FALSE		FALSE
ENSG00000113387	SUB1	PCN group	FALSE	602	0.0619966	TRUE		FALSE
ENSG00000154114	TBCEL	PCN group	FALSE	603	0.0619937	FALSE		FALSE
ENSG00000165288	BRWD3	PCN group	FALSE	604	0.0619452	FALSE		FALSE
ENSG00000116748	AMPD1	PCN group	FALSE	605	0.06193	FALSE		FALSE
ENSG00000103037	SETD6	PCN group	FALSE	606	0.061888	FALSE		FALSE
ENSG00000213639	PPP1CB	PCN group	FALSE	607	0.0618434	FALSE		FALSE
ENSG00000052841	TTC17	PCN group	FALSE	608	0.0618268	FALSE		FALSE
ENSG00000153066	TXNDC11	PCN group	FALSE	609	0.0618047	FALSE		FALSE
ENSG00000115355	CCDC88A	PCN group	FALSE	610	0.0617631	FALSE		FALSE
ENSG00000177889	UBE2N	PCN group	FALSE	611	0.0617612	FALSE		FALSE
ENSG00000100201	DDX17	PCN group	FALSE	612	0.0617331	FALSE		FALSE
ENSG00000189339	SLC35E2B	PCN group	FALSE	613	0.0617136	FALSE		FALSE
ENSG00000138768	USO1	PCN group	FALSE	614	0.0617085	FALSE		FALSE
ENSG00000171792	RHNO1	PCN group	FALSE	615	0.0616797	FALSE		FALSE
ENSG00000142192	APP	PCN group	FALSE	616	0.0616739	FALSE		FALSE
ENSG00000125970	RALY	PCN group	FALSE	617	0.0616556	FALSE		FALSE
ENSG00000176177	ENTHD1	PCN group	FALSE	618	0.0615255	FALSE		FALSE
ENSG00000159658	EFCAB14	PCN group	FALSE	619	0.0615089	FALSE		FALSE
ENSG00000166900	STX3	PCN group	FALSE	620	0.0614987	FALSE		FALSE
ENSG00000119801	YPEL5	PCN group	FALSE	621	0.0614837	FALSE		FALSE
ENSG00000001084	GCLC	PCN group	FALSE	622	0.0611726	FALSE		FALSE
ENSG00000132704	FCRL2	PCN group	FALSE	623	0.0611166	FALSE		FALSE
ENSG00000109113	RAB34	PCN group	FALSE	624	0.0610328	FALSE		FALSE
ENSG00000058272	PPP1R12A	PCN group	FALSE	625	0.0609952	FALSE		FALSE
ENSG00000120158	RCL1	PCN group	FALSE	626	0.060885	FALSE		FALSE
ENSG00000147162	OGT	PCN group	FALSE	627	0.0608458	FALSE		FALSE
ENSG00000215041	NEURL4	PCN group	FALSE	628	0.060788	FALSE		FALSE
ENSG00000135297	MTO1	PCN group	FALSE	629	0.0605724	FALSE		FALSE
ENSG00000135521	LTV1	PCN group	FALSE	630	0.0605603	FALSE		FALSE
ENSG00000254692	AL136295.1	PCN group	FALSE	631	0.0604361	FALSE		FALSE
ENSG00000140474	AC091230.1	PCN group	FALSE	632	0.0603695	FALSE		FALSE
ENSG00000075711	DLG1	PCN group	FALSE	633	0.0603242	FALSE		FALSE
ENSG00000118596	SLC16A7	PCN group	FALSE	634	0.0603062	FALSE		FALSE
ENSG00000282278	AC058822.1	PCN group	FALSE	635	0.0601966	FALSE		FALSE
ENSG00000100612	DHRS7	PCN group	FALSE	636	0.0601856	FALSE		FALSE
ENSG00000054654	SYNE2	PCN group	FALSE	637	0.0601167	FALSE		FALSE
ENSG00000186283	TOR3A	PCN group	FALSE	638	0.0600858	FALSE		FALSE
ENSG00000256087	ZNF432	PCN group	FALSE	639	0.0600253	FALSE		FALSE
ENSG00000159842	ABR	PCN group	FALSE	640	0.0599603	FALSE		FALSE
ENSG00000160957	RECQL4	PCN group	FALSE	641	0.0599403	TRUE	oncogene, TSG	TRUE	LoF
ENSG00000112658	SRF	PCN group	FALSE	642	0.0598991	FALSE		FALSE
ENSG00000104805	NUCB1	PCN group	FALSE	643	0.0598809	FALSE		FALSE
ENSG00000137713	PPP2R1B	PCN group	FALSE	644	0.0597902	FALSE		FALSE
ENSG00000130723	PRRC2B	PCN group	FALSE	645	0.059745	FALSE		FALSE
ENSG00000168421	RHOH	PCN group	TRUE	646	0.0596815	TRUE	TSG, fusion	FALSE
ENSG00000103194	USP10	PCN group	FALSE	647	0.0596562	FALSE		FALSE
ENSG00000061676	NCKAP1	PCN group	FALSE	648	0.0596256	FALSE		FALSE
ENSG00000156508	EEF1A1	PCN group	FALSE	649	0.0596071	FALSE		FALSE
ENSG00000170525	PFKFB3	PCN group	FALSE	650	0.0595238	FALSE		FALSE
ENSG00000173250	GPR151	PCN group	FALSE	651	0.0594892	FALSE		FALSE
ENSG00000112249	ASCC3	PCN group	FALSE	652	0.0594584	FALSE		FALSE
ENSG00000196305	IARS1	PCN group	FALSE	653	0.0594018	FALSE		FALSE
ENSG00000168066	SF1	PCN group	TRUE	654	0.059394	FALSE		FALSE
ENSG00000125869	LAMP5	PCN group	FALSE	655	0.0593382	FALSE		FALSE
ENSG00000112378	PERP	PCN group	FALSE	656	0.0592276	FALSE		FALSE
ENSG00000107669	ATE1	PCN group	FALSE	657	0.059158	FALSE		FALSE
ENSG00000140988	RPS2	PCN group	FALSE	658	0.0591576	FALSE		FALSE
ENSG00000104765	BNIP3L	PCN group	FALSE	659	0.0590117	FALSE		FALSE
ENSG00000023734	STRAP	PCN group	FALSE	660	0.0589744	FALSE		FALSE
ENSG00000169696	ASPSCR1	PCN group	FALSE	661	0.0589465	TRUE	fusion	FALSE
ENSG00000112679	DUSP22	PCN group	FALSE	662	0.0589381	FALSE		FALSE
ENSG00000116604	MEF2D	PCN group	FALSE	663	0.0588081	FALSE		FALSE
ENSG00000005810	MYCBP2	PCN group	FALSE	664	0.0587923	FALSE		FALSE
ENSG00000160299	PCNT	PCN group	FALSE	665	0.0587494	FALSE		FALSE
ENSG00000162889	MAPKAPK2	PCN group	FALSE	666	0.0587247	FALSE		FALSE
ENSG00000172543	CTSW	PCN group	FALSE	667	0.0586037	FALSE		FALSE
ENSG00000122122	SASH3	PCN group	FALSE	668	0.0584986	FALSE		FALSE
ENSG00000131269	ABCB7	PCN group	FALSE	669	0.0584602	FALSE		FALSE
ENSG00000162688	AGL	PCN group	FALSE	670	0.0584292	FALSE		FALSE
ENSG00000197780	TAF13	PCN group	FALSE	671	0.058394	FALSE		FALSE
ENSG00000126012	KDM5C	PCN group	FALSE	672	0.0583691	TRUE	TSG	TRUE	LoF
ENSG00000197157	SND1	PCN group	FALSE	673	0.0582713	TRUE	oncogene, fusion	FALSE
ENSG00000256188	TAS2R30	PCN group	FALSE	674	0.0582115	FALSE		FALSE
ENSG00000061273	HDAC7	PCN group	FALSE	675	0.058138	FALSE		FALSE
ENSG00000163444	TMEM183A	PCN group	FALSE	676	0.0581017	FALSE		FALSE
ENSG00000114391	RPL24	PCN group	FALSE	677	0.0580836	FALSE		FALSE
ENSG00000123146	ADGRE5	PCN group	FALSE	678	0.0580751	FALSE		FALSE
ENSG00000203326	ZNF525	PCN group	FALSE	679	0.0579835	FALSE		FALSE
ENSG00000101191	DIDO1	PCN group	FALSE	680	0.0579421	FALSE		FALSE
ENSG00000264324	AC006030.1	PCN group	FALSE	681	0.0579005	FALSE		FALSE
ENSG00000064687	ABCA7	PCN group	FALSE	682	0.0578672	FALSE		FALSE
ENSG00000173660	UQCRH	PCN group	FALSE	683	0.0577642	FALSE		FALSE
ENSG00000145348	TBCK	PCN group	FALSE	684	0.0576375	FALSE		FALSE
ENSG00000198554	WDHD1	PCN group	FALSE	685	0.0575923	FALSE		FALSE
ENSG00000142197	DOP1B	PCN group	FALSE	686	0.0575794	FALSE		FALSE
ENSG00000126777	KTN1	PCN group	FALSE	687	0.0574866	TRUE	fusion	FALSE
ENSG00000197329	PELI1	PCN group	FALSE	688	0.0574586	FALSE		FALSE
ENSG00000083642	PDS5B	PCN group	FALSE	689	0.0574523	FALSE		FALSE
ENSG00000122417	ODF2L	PCN group	FALSE	690	0.0573288	FALSE		FALSE
ENSG00000106344	RBM28	PCN group	FALSE	691	0.0572891	FALSE		FALSE
ENSG00000136573	BLK	PCN group	FALSE	692	0.0572809	FALSE		FALSE
ENSG00000121390	PSPC1	PCN group	FALSE	693	0.057252	FALSE		FALSE
ENSG00000167656	LY6D	PCN group	FALSE	694	0.0572075	FALSE		FALSE
ENSG00000141556	TBCD	PCN group	FALSE	695	0.0570454	FALSE		FALSE
ENSG00000136861	CDK5RAP2	PCN group	FALSE	696	0.0570307	FALSE		FALSE
ENSG00000162852	CNST	PCN group	FALSE	697	0.0570138	FALSE		FALSE
ENSG00000117724	CENPF	PCN group	FALSE	698	0.0569818	FALSE		FALSE
ENSG00000110880	CORO1C	PCN group	FALSE	699	0.0569583	FALSE		FALSE
ENSG00000172071	EIF2AK3	PCN group	FALSE	700	0.056921	FALSE		FALSE
ENSG00000173120	KDM2A	PCN group	FALSE	701	0.056887	FALSE		FALSE
ENSG00000071894	CPSF1	PCN group	FALSE	702	0.0567069	FALSE		FALSE
ENSG00000123104	ITPR2	PCN group	FALSE	703	0.0566614	FALSE		FALSE
ENSG00000125356	NDUFA1	PCN group	FALSE	704	0.056552	FALSE		FALSE
ENSG00000088205	DDX18	PCN group	FALSE	705	0.0565274	FALSE		FALSE
ENSG00000031003	FAM13B	PCN group	FALSE	706	0.0565237	FALSE		FALSE
ENSG00000172725	CORO1B	PCN group	FALSE	707	0.0564823	FALSE		FALSE
ENSG00000123384	LRP1	PCN group	FALSE	708	0.0564362	FALSE		FALSE
ENSG00000115310	RTN4	PCN group	FALSE	709	0.0564212	FALSE		FALSE
ENSG00000180448	AC004151.1	PCN group	FALSE	710	0.0564051	FALSE		FALSE
ENSG00000151575	TEX9	PCN group	FALSE	711	0.0563423	FALSE		FALSE
ENSG00000205744	DENND1C	PCN group	FALSE	712	0.0562609	FALSE		FALSE
ENSG00000185896	LAMP1	PCN group	FALSE	713	0.056124	FALSE		FALSE
ENSG00000143515	ATP8B2	PCN group	FALSE	714	0.0561015	FALSE		FALSE
ENSG00000164694	FNDC1	PCN group	FALSE	715	0.0560914	FALSE		FALSE
ENSG00000186470	BTN3A2	PCN group	FALSE	716	0.0560401	FALSE		FALSE
ENSG00000197943	PLCG2	PCN group	TRUE	717	0.0559919	FALSE		FALSE
ENSG00000131373	HACL1	PCN group	FALSE	718	0.0559735	FALSE		FALSE
ENSG00000146247	PHIP	PCN group	FALSE	719	0.0559108	FALSE		FALSE
ENSG00000160785	SLC25A44	PCN group	FALSE	720	0.0559027	FALSE		FALSE
ENSG00000196313	POM121	PCN group	FALSE	721	0.0558156	FALSE		FALSE
ENSG00000038532	CLEC16A	PCN group	FALSE	722	0.0557448	FALSE		FALSE
ENSG00000147408	CSGALNACT1	PCN group	FALSE	723	0.0557189	FALSE		FALSE
ENSG00000112149	CD83	PCN group	FALSE	724	0.0557043	FALSE		FALSE
ENSG00000122406	RPL5	PCN group	TRUE	725	0.0556404	TRUE	TSG	FALSE
ENSG00000130038	CRACR2A	PCN group	FALSE	726	0.0556322	FALSE		FALSE
ENSG00000153944	MSI2	PCN group	TRUE	727	0.0555619	TRUE	oncogene, fusion	TRUE	ambiguous
ENSG00000108175	ZMIZ1	PCN group	FALSE	728	0.055471	FALSE		FALSE
ENSG00000263001	GTF2I	PCN group	FALSE	729	0.0553746	FALSE		TRUE	Act
ENSG00000158106	RHPN1	PCN group	FALSE	730	0.055342	FALSE		FALSE
ENSG00000105963	ADAP1	PCN group	FALSE	731	0.0553378	FALSE		FALSE
ENSG00000144711	IQSEC1	PCN group	FALSE	732	0.0552766	FALSE		FALSE
ENSG00000137776	SLTM	PCN group	FALSE	733	0.055243	FALSE		FALSE
ENSG00000161016	RPL8	PCN group	FALSE	734	0.0552007	FALSE		FALSE
ENSG00000172175	MALT1	PCN group	TRUE	735	0.0551578	TRUE	oncogene, fusion	TRUE	LoF
ENSG00000107560	RAB11FIP2	PCN group	FALSE	736	0.0551286	FALSE		FALSE
ENSG00000196154	S100A4	PCN group	FALSE	737	0.0550752	FALSE		FALSE
ENSG00000160255	ITGB2	PCN group	FALSE	738	0.0550696	FALSE		FALSE
ENSG00000160285	LSS	PCN group	FALSE	739	0.0550115	FALSE		FALSE
ENSG00000112851	ERBIN	PCN group	FALSE	740	0.0549848	FALSE		FALSE
ENSG00000139190	VAMP1	PCN group	FALSE	741	0.0549783	FALSE		FALSE
ENSG00000064763	FAR2	PCN group	FALSE	742	0.0549643	FALSE		FALSE
ENSG00000215301	DDX3X	PCN group	TRUE	743	0.0548435	TRUE	TSG	TRUE	LoF
ENSG00000173889	PHC3	PCN group	FALSE	744	0.0547879	FALSE		FALSE
ENSG00000157483	MYO1E	PCN group	FALSE	745	0.0547823	FALSE		FALSE
ENSG00000167522	ANKRD11	PCN group	FALSE	746	0.054672	FALSE		FALSE
ENSG00000143870	PDIA6	PCN group	FALSE	747	0.0546	FALSE		FALSE
ENSG00000038427	VCAN	PCN group	FALSE	748	0.0545733	FALSE		FALSE
ENSG00000164329	TENT2	PCN group	FALSE	749	0.0543933	FALSE		FALSE
ENSG00000067225	PKM	PCN group	FALSE	750	0.0543664	FALSE		FALSE
ENSG00000164163	ABCE1	PCN group	FALSE	751	0.0543437	FALSE		FALSE
ENSG00000171195	MUC7	PCN group	FALSE	752	0.0543165	FALSE		FALSE
ENSG00000185246	PRPF39	PCN group	FALSE	753	0.0542074	FALSE		FALSE
ENSG00000125977	EIF2S2	PCN group	FALSE	754	0.0541469	FALSE		FALSE
ENSG00000132849	PATJ	PCN group	FALSE	755	0.0541238	FALSE		FALSE
ENSG00000114331	ACAP2	PCN group	FALSE	756	0.0540791	FALSE		FALSE
ENSG00000153317	ASAP1	PCN group	FALSE	757	0.053986	FALSE		FALSE
ENSG00000128590	DNAJB9	PCN group	FALSE	758	0.0538691	FALSE		FALSE
ENSG00000030582	GRN	PCN group	FALSE	759	0.0538662	FALSE		FALSE
ENSG00000205339	IPO7	PCN group	FALSE	760	0.0537602	FALSE		FALSE
ENSG00000187147	RNF220	PCN group	FALSE	761	0.0537598	FALSE		FALSE
ENSG00000203710	CR1	PCN group	FALSE	762	0.053741	FALSE		TRUE	ambiguous
ENSG00000114062	UBE3A	PCN group	FALSE	763	0.0536734	FALSE		FALSE
ENSG00000278845	MRPL45	PCN group	FALSE	764	0.0536553	FALSE		FALSE
ENSG00000172053	QARS1	PCN group	FALSE	765	0.0536429	FALSE		FALSE
ENSG00000113811	SELENOK	PCN group	FALSE	766	0.0535999	FALSE		FALSE
ENSG00000136997	MYC	PCN group	TRUE	767	0.0535649	TRUE	oncogene, fusion	TRUE	Act
ENSG00000118482	PHF3	PCN group	FALSE	768	0.0535193	FALSE		FALSE
ENSG00000112561	TFEB	PCN group	FALSE	769	0.0534765	TRUE	oncogene, fusion	FALSE
ENSG00000117859	OSBPL9	PCN group	FALSE	770	0.0534377	FALSE		FALSE
ENSG00000221983	UBA52	PCN group	FALSE	771	0.0534092	FALSE		FALSE
ENSG00000147065	MSN	PCN group	TRUE	772	0.0533782	TRUE	fusion	TRUE	ambiguous
ENSG00000076662	ICAM3	PCN group	FALSE	773	0.0533586	FALSE		FALSE
ENSG00000150990	DHX37	PCN group	FALSE	774	0.0533567	FALSE		FALSE
ENSG00000117602	RCAN3	PCN group	FALSE	775	0.053332	FALSE		FALSE
ENSG00000183087	GAS6	PCN group	FALSE	776	0.053278	FALSE		FALSE
ENSG00000198026	ZNF335	PCN group	FALSE	777	0.0532707	FALSE		FALSE
ENSG00000184588	PDE4B	PCN group	FALSE	778	0.0532077	FALSE		FALSE
ENSG00000204574	ABCF1	PCN group	FALSE	779	0.0531789	FALSE		FALSE
ENSG00000244038	DDOST	PCN group	FALSE	780	0.0531765	FALSE		FALSE
ENSG00000117523	PRRC2C	PCN group	FALSE	781	0.0531634	FALSE		FALSE
ENSG00000154305	MIA3	PCN group	FALSE	782	0.0530801	FALSE		FALSE
ENSG00000117228	GBP1	PCN group	FALSE	783	0.0530631	FALSE		FALSE
ENSG00000074842	MYDGF	PCN group	FALSE	784	0.0530372	FALSE		FALSE
ENSG00000075539	FRYL	PCN group	FALSE	785	0.0529984	FALSE		FALSE
ENSG00000184313	MROH7	PCN group	FALSE	786	0.0529904	FALSE		FALSE
ENSG00000117643	MAN1C1	PCN group	FALSE	787	0.0529886	FALSE		FALSE
ENSG00000188315	C3orf62	PCN group	FALSE	788	0.0529754	FALSE		FALSE
ENSG00000011405	PIK3C2A	PCN group	FALSE	789	0.0528828	FALSE		FALSE
ENSG00000128272	ATF4	PCN group	FALSE	790	0.0528283	FALSE		FALSE
ENSG00000109606	DHX15	PCN group	FALSE	791	0.052828	FALSE		FALSE
ENSG00000120675	DNAJC15	PCN group	FALSE	792	0.0527496	FALSE		FALSE
ENSG00000003402	CFLAR	PCN group	FALSE	793	0.0527354	FALSE		FALSE
ENSG00000109436	TBC1D9	PCN group	FALSE	794	0.0527011	FALSE		FALSE
ENSG00000013573	DDX11	PCN group	FALSE	795	0.0526909	FALSE		FALSE
ENSG00000127603	MACF1	PCN group	FALSE	796	0.0526746	FALSE		FALSE
ENSG00000138750	NUP54	PCN group	FALSE	797	0.0526386	FALSE		FALSE
ENSG00000273173	SNURF	PCN group	FALSE	798	0.0525598	FALSE		FALSE
ENSG00000198160	MIER1	PCN group	FALSE	799	0.0524876	FALSE		FALSE
ENSG00000197183	NOL4L	PCN group	FALSE	800	0.052433	FALSE		FALSE
ENSG00000100353	EIF3D	PCN group	FALSE	801	0.0524066	FALSE		FALSE
ENSG00000170871	KIAA0232	PCN group	FALSE	802	0.052341	FALSE		FALSE
ENSG00000147140	NONO	PCN group	FALSE	803	0.0523234	TRUE	fusion	TRUE	LoF
ENSG00000248993	AL645941.2	PCN group	FALSE	804	0.0522881	FALSE		FALSE
ENSG00000086730	LAT2	PCN group	FALSE	805	0.0522442	FALSE		FALSE
ENSG00000198265	HELZ	PCN group	FALSE	806	0.0521976	FALSE		FALSE
ENSG00000125089	SH3TC1	PCN group	FALSE	807	0.0521931	FALSE		FALSE
ENSG00000176438	SYNE3	PCN group	FALSE	808	0.0519948	FALSE		FALSE
ENSG00000122218	COPA	PCN group	FALSE	809	0.0519536	FALSE		FALSE
ENSG00000076555	ACACB	PCN group	FALSE	810	0.0519495	FALSE		FALSE
ENSG00000078070	MCCC1	PCN group	FALSE	811	0.0519474	FALSE		FALSE
ENSG00000179456	ZBTB18	PCN group	FALSE	812	0.0518979	FALSE		FALSE
ENSG00000118620	ZNF430	PCN group	FALSE	813	0.0518343	FALSE		FALSE
ENSG00000081320	STK17B	PCN group	FALSE	814	0.0518278	FALSE		FALSE
ENSG00000172830	SSH3	PCN group	FALSE	815	0.0517454	FALSE		FALSE
ENSG00000108107	RPL28	PCN group	FALSE	816	0.0517063	FALSE		FALSE
ENSG00000100109	TFIP11	PCN group	FALSE	817	0.0516893	FALSE		FALSE
ENSG00000102158	MAGT1	PCN group	FALSE	818	0.0516659	FALSE		FALSE
ENSG00000167306	MYO5B	PCN group	FALSE	819	0.0516028	FALSE		FALSE
ENSG00000134698	AGO4	PCN group	FALSE	820	0.0515485	FALSE		FALSE
ENSG00000119682	AREL1	PCN group	FALSE	821	0.0515447	FALSE		FALSE
ENSG00000159753	CARMIL2	PCN group	FALSE	822	0.0515337	FALSE		FALSE
ENSG00000157764	BRAF	PCN group	TRUE	823	0.0514605	TRUE	oncogene, fusion	TRUE	Act
ENSG00000108854	SMURF2	PCN group	FALSE	824	0.0514554	FALSE		FALSE
ENSG00000196405	EVL	PCN group	FALSE	825	0.0514478	FALSE		FALSE
ENSG00000159166	LAD1	PCN group	FALSE	826	0.0513951	FALSE		FALSE
ENSG00000109323	MANBA	PCN group	FALSE	827	0.0512997	FALSE		FALSE
ENSG00000169905	TOR1AIP2	PCN group	FALSE	828	0.0512935	FALSE		FALSE
ENSG00000115464	USP34	PCN group	FALSE	829	0.051197	FALSE		FALSE
ENSG00000185215	TNFAIP2	PCN group	FALSE	830	0.0511911	FALSE		FALSE
ENSG00000196465	MYL6B	PCN group	FALSE	831	0.0511753	FALSE		FALSE
ENSG00000168118	RAB4A	PCN group	FALSE	832	0.0511703	FALSE		FALSE
ENSG00000284874	AC000093.1	PCN group	FALSE	833	0.0511695	FALSE		FALSE
ENSG00000141013	GAS8	PCN group	FALSE	834	0.051038	FALSE		FALSE
ENSG00000092199	HNRNPC	PCN group	FALSE	835	0.0510343	FALSE		FALSE
ENSG00000184216	IRAK1	PCN group	FALSE	836	0.0510172	FALSE		TRUE	LoF
ENSG00000136156	ITM2B	PCN group	FALSE	837	0.050999	FALSE		FALSE
ENSG00000163468	CCT3	PCN group	FALSE	838	0.0509548	FALSE		FALSE
ENSG00000167384	ZNF180	PCN group	FALSE	839	0.0509522	FALSE		FALSE
ENSG00000182899	RPL35A	PCN group	FALSE	840	0.050927	FALSE		FALSE
ENSG00000175395	ZNF25	PCN group	FALSE	841	0.050925	FALSE		FALSE
ENSG00000186010	NDUFA13	PCN group	FALSE	842	0.0509167	FALSE		FALSE
ENSG00000084070	SMAP2	PCN group	FALSE	843	0.0509126	FALSE		FALSE
ENSG00000092841	MYL6	PCN group	FALSE	844	0.050869	FALSE		FALSE
ENSG00000166226	CCT2	PCN group	FALSE	845	0.050811	FALSE		FALSE
ENSG00000142065	ZFP14	PCN group	FALSE	846	0.0507667	FALSE		FALSE
ENSG00000108582	CPD	PCN group	FALSE	847	0.0507615	FALSE		FALSE
ENSG00000182158	CREB3L2	PCN group	FALSE	848	0.050723	TRUE	oncogene, fusion	FALSE
ENSG00000138398	PPIG	PCN group	FALSE	849	0.0507194	FALSE		FALSE
ENSG00000278224	PRICKLE4	PCN group	FALSE	850	0.0507126	FALSE		FALSE
ENSG00000056558	TRAF1	PCN group	FALSE	851	0.0506858	FALSE		FALSE
ENSG00000074054	CLASP1	PCN group	FALSE	852	0.0506658	FALSE		FALSE
ENSG00000157637	SLC38A10	PCN group	FALSE	853	0.0506384	FALSE		FALSE
ENSG00000196092	PAX5	PCN group	TRUE	854	0.0506297	TRUE	oncogene, TSG, fusion	FALSE
ENSG00000171132	PRKCE	PCN group	FALSE	855	0.0506239	FALSE		FALSE
ENSG00000182446	NPLOC4	PCN group	FALSE	856	0.0506215	FALSE		FALSE
ENSG00000116668	SWT1	PCN group	FALSE	857	0.0504943	FALSE		FALSE
ENSG00000047621	C12orf4	PCN group	FALSE	858	0.0504842	FALSE		FALSE
ENSG00000144867	SRPRB	PCN group	FALSE	859	0.0504757	FALSE		FALSE
ENSG00000166598	HSP90B1	PCN group	FALSE	860	0.0504743	FALSE		FALSE
ENSG00000032219	ARID4A	PCN group	FALSE	861	0.0504245	FALSE		FALSE
ENSG00000113318	MSH3	PCN group	FALSE	862	0.0504202	FALSE		FALSE
ENSG00000128989	ARPP19	PCN group	FALSE	863	0.050362	FALSE		FALSE
ENSG00000124772	CPNE5	PCN group	FALSE	864	0.0503383	FALSE		FALSE
ENSG00000010278	CD9	PCN group	FALSE	865	0.0503351	FALSE		FALSE
ENSG00000143183	TMCO1	PCN group	FALSE	866	0.0502969	FALSE		FALSE
ENSG00000104067	TJP1	PCN group	FALSE	867	0.0502425	FALSE		FALSE
ENSG00000105176	URI1	PCN group	FALSE	868	0.0502396	FALSE		FALSE
ENSG00000145425	RPS3A	PCN group	FALSE	869	0.0501956	FALSE		TRUE	ambiguous
ENSG00000167526	RPL13	PCN group	FALSE	870	0.0501429	FALSE		FALSE
ENSG00000162373	BEND5	PCN group	FALSE	871	0.050096	FALSE		FALSE
ENSG00000077150	NFKB2	PCN group	TRUE	872	0.0500598	TRUE	oncogene, TSG, fusion	TRUE	ambiguous
ENSG00000065154	OAT	PCN group	FALSE	873	0.0500461	FALSE		FALSE
ENSG00000174720	LARP7	PCN group	FALSE	874	0.0499819	FALSE		FALSE
ENSG00000174227	PIGG	PCN group	FALSE	875	0.0499686	FALSE		FALSE
ENSG00000078596	ITM2A	PCN group	FALSE	876	0.0499219	FALSE		FALSE
ENSG00000160961	ZNF333	PCN group	FALSE	877	0.0499201	FALSE		FALSE
ENSG00000104221	BRF2	PCN group	FALSE	878	0.049851	FALSE		FALSE
ENSG00000158050	DUSP2	PCN group	FALSE	879	0.0498403	FALSE		FALSE
ENSG00000040933	INPP4A	PCN group	FALSE	880	0.0498225	FALSE		FALSE
ENSG00000189046	ALKBH2	PCN group	FALSE	881	0.0498027	FALSE		FALSE
ENSG00000198794	SCAMP5	PCN group	FALSE	882	0.0497711	FALSE		FALSE
ENSG00000116985	BMP8B	PCN group	FALSE	883	0.0497631	FALSE		FALSE
ENSG00000188636	RTL6	PCN group	FALSE	884	0.0497542	FALSE		FALSE
ENSG00000169629	RGPD8	PCN group	FALSE	885	0.0496893	FALSE		FALSE
ENSG00000139641	ESYT1	PCN group	FALSE	886	0.0496692	FALSE		FALSE
ENSG00000130165	ELOF1	PCN group	FALSE	887	0.0496367	FALSE		FALSE
ENSG00000086062	B4GALT1	PCN group	FALSE	888	0.0496277	FALSE		FALSE
ENSG00000179002	TAS1R2	PCN group	FALSE	889	0.0496139	FALSE		FALSE
ENSG00000198464	ZNF480	PCN group	FALSE	890	0.0496048	FALSE		FALSE
ENSG00000134709	HOOK1	PCN group	FALSE	891	0.0495892	FALSE		FALSE
ENSG00000130592	LSP1	PCN group	FALSE	892	0.0495747	FALSE		FALSE
ENSG00000059588	TARBP1	PCN group	FALSE	893	0.0494743	FALSE		FALSE
ENSG00000129128	SPCS3	PCN group	FALSE	894	0.0493696	FALSE		FALSE
ENSG00000187742	SECISBP2	PCN group	FALSE	895	0.04936	FALSE		FALSE
ENSG00000198890	PRMT6	PCN group	FALSE	896	0.0493407	FALSE		FALSE
ENSG00000067182	TNFRSF1A	PCN group	FALSE	897	0.0492385	FALSE		FALSE
ENSG00000026751	SLAMF7	PCN group	FALSE	898	0.0492364	FALSE		FALSE
ENSG00000080986	NDC80	PCN group	FALSE	899	0.049219	FALSE		FALSE
ENSG00000144028	SNRNP200	PCN group	FALSE	900	0.0491642	FALSE		FALSE
ENSG00000101346	POFUT1	PCN group	FALSE	901	0.0491118	FALSE		FALSE
ENSG00000108061	SHOC2	PCN group	FALSE	902	0.0491113	FALSE		FALSE
ENSG00000080824	HSP90AA1	PCN group	TRUE	903	0.0490676	TRUE	fusion	TRUE	Act
ENSG00000155962	CLIC2	PCN group	FALSE	904	0.0490655	FALSE		FALSE
ENSG00000198648	STK39	PCN group	FALSE	905	0.0490474	FALSE		FALSE
ENSG00000123352	SPATS2	PCN group	FALSE	906	0.0490307	FALSE		FALSE
ENSG00000067057	PFKP	PCN group	FALSE	907	0.049012	FALSE		FALSE
ENSG00000153827	TRIP12	PCN group	FALSE	908	0.0489978	FALSE		FALSE
ENSG00000095787	WAC	PCN group	FALSE	909	0.0489763	FALSE		FALSE
ENSG00000166405	RIC3	PCN group	FALSE	910	0.0489585	FALSE		FALSE
ENSG00000161999	JMJD8	PCN group	FALSE	911	0.0489477	FALSE		FALSE
ENSG00000171940	ZNF217	PCN group	FALSE	912	0.0489413	FALSE		FALSE
ENSG00000183648	NDUFB1	PCN group	FALSE	913	0.0489136	FALSE		FALSE
ENSG00000168071	CCDC88B	PCN group	FALSE	914	0.0488685	FALSE		FALSE
ENSG00000118217	ATF6	PCN group	FALSE	915	0.0488551	FALSE		FALSE
ENSG00000197714	ZNF460	PCN group	FALSE	916	0.0488326	FALSE		FALSE
ENSG00000048052	HDAC9	PCN group	FALSE	917	0.0488185	FALSE		FALSE
ENSG00000185721	DRG1	PCN group	FALSE	918	0.0488103	FALSE		FALSE
ENSG00000011422	PLAUR	PCN group	FALSE	919	0.048782	FALSE		FALSE
ENSG00000131871	SELENOS	PCN group	FALSE	920	0.0487642	FALSE		FALSE
ENSG00000103811	CTSH	PCN group	FALSE	921	0.0487481	FALSE		FALSE
ENSG00000198900	TOP1	PCN group	TRUE	922	0.0487069	TRUE	fusion	TRUE	LoF
ENSG00000179915	NRXN1	PCN group	FALSE	923	0.0486837	FALSE		FALSE
ENSG00000177426	TGIF1	PCN group	FALSE	924	0.0485739	FALSE		TRUE	LoF
ENSG00000134884	ARGLU1	PCN group	FALSE	925	0.0485162	FALSE		FALSE
ENSG00000277632	CCL3	PCN group	FALSE	926	0.0485086	FALSE		FALSE
ENSG00000172775	PSME3IP1	PCN group	FALSE	927	0.0484989	FALSE		FALSE
ENSG00000105835	NAMPT	PCN group	FALSE	928	0.0484979	FALSE		FALSE
ENSG00000108654	DDX5	PCN group	FALSE	929	0.0484876	TRUE	oncogene, fusion	FALSE
ENSG00000150961	SEC24D	PCN group	FALSE	930	0.048447	FALSE		FALSE
ENSG00000130827	PLXNA3	PCN group	FALSE	931	0.0484417	FALSE		FALSE
ENSG00000231389	HLA-DPA1	PCN group	FALSE	932	0.0484353	FALSE		FALSE
ENSG00000188428	BLOC1S5	PCN group	FALSE	933	0.0484031	FALSE		FALSE
ENSG00000100342	APOL1	PCN group	FALSE	934	0.0483758	FALSE		FALSE
ENSG00000113593	PPWD1	PCN group	FALSE	935	0.0483448	FALSE		FALSE
ENSG00000143772	ITPKB	PCN group	FALSE	936	0.0483376	FALSE		FALSE
ENSG00000129351	ILF3	PCN group	FALSE	937	0.0483375	FALSE		FALSE
ENSG00000223547	ZNF844	PCN group	FALSE	938	0.0483289	FALSE		FALSE
ENSG00000189164	ZNF527	PCN group	FALSE	939	0.0483019	FALSE		FALSE
ENSG00000107643	MAPK8	PCN group	FALSE	940	0.048299	FALSE		FALSE
ENSG00000164327	RICTOR	PCN group	FALSE	941	0.0482712	FALSE		FALSE
ENSG00000155506	LARP1	PCN group	FALSE	942	0.0482651	FALSE		FALSE
ENSG00000172890	NADSYN1	PCN group	FALSE	943	0.0482479	FALSE		FALSE
ENSG00000100991	TRPC4AP	PCN group	FALSE	944	0.0482422	FALSE		FALSE
ENSG00000100425	BRD1	PCN group	FALSE	945	0.0482274	FALSE		FALSE
ENSG00000167775	CD320	PCN group	FALSE	946	0.0482216	FALSE		FALSE
ENSG00000099797	TECR	PCN group	FALSE	947	0.0481955	FALSE		FALSE
ENSG00000120899	PTK2B	PCN group	FALSE	948	0.0481345	FALSE		FALSE
ENSG00000162604	TM2D1	PCN group	FALSE	949	0.0481293	FALSE		FALSE
ENSG00000168961	LGALS9	PCN group	FALSE	950	0.0481286	FALSE		FALSE
ENSG00000123562	MORF4L2	PCN group	FALSE	951	0.0481257	FALSE		FALSE
ENSG00000148290	SURF1	PCN group	FALSE	952	0.048108	FALSE		FALSE
ENSG00000084234	APLP2	PCN group	FALSE	953	0.0480234	FALSE		FALSE
ENSG00000132465	JCHAIN	PCN group	FALSE	954	0.0479887	FALSE		FALSE
ENSG00000161547	SRSF2	PCN group	TRUE	955	0.0478532	TRUE	oncogene	TRUE	Act
ENSG00000258484	SPESP1	PCN group	FALSE	956	0.0477457	FALSE		FALSE
ENSG00000010610	CD4	PCN group	FALSE	957	0.0477307	FALSE		FALSE
ENSG00000166710	B2M	PCN group	TRUE	958	0.0476802	TRUE	TSG	TRUE	LoF
ENSG00000110713	NUP98	PCN group	TRUE	959	0.0476776	TRUE	oncogene, fusion	FALSE
ENSG00000115884	SDC1	PCN group	FALSE	960	0.0476655	FALSE		FALSE
ENSG00000257923	CUX1	PCN group	TRUE	961	0.0476441	TRUE	oncogene, TSG	TRUE	ambiguous
ENSG00000185418	TARS3	PCN group	FALSE	962	0.0476312	FALSE		FALSE
ENSG00000143294	PRCC	PCN group	FALSE	963	0.0476123	TRUE	fusion	FALSE
ENSG00000138166	DUSP5	PCN group	FALSE	964	0.0476078	FALSE		FALSE
ENSG00000163346	PBXIP1	PCN group	FALSE	965	0.0475679	FALSE		FALSE
ENSG00000118690	ARMC2	PCN group	FALSE	966	0.0475432	FALSE		FALSE
ENSG00000223609	HBD	PCN group	FALSE	967	0.0475277	FALSE		FALSE
ENSG00000132182	NUP210	PCN group	FALSE	968	0.0475276	FALSE		FALSE
ENSG00000089009	RPL6	PCN group	FALSE	969	0.0475274	FALSE		FALSE
ENSG00000139083	ETV6	PCN group	TRUE	970	0.0475032	TRUE	TSG, fusion	TRUE	Act
ENSG00000071462	BUD23	PCN group	FALSE	971	0.0474665	FALSE		FALSE
ENSG00000108091	CCDC6	PCN group	FALSE	972	0.0474586	TRUE	TSG, fusion	TRUE	LoF
ENSG00000198453	ZNF568	PCN group	FALSE	973	0.0474583	FALSE		FALSE
ENSG00000067141	NEO1	PCN group	FALSE	974	0.0474337	FALSE		FALSE
ENSG00000136003	ISCU	PCN group	FALSE	975	0.0473804	FALSE		FALSE
ENSG00000140678	ITGAX	PCN group	FALSE	976	0.0473526	FALSE		FALSE
ENSG00000128641	MYO1B	PCN group	FALSE	977	0.0472654	FALSE		FALSE
ENSG00000139644	TMBIM6	PCN group	FALSE	978	0.0472541	FALSE		FALSE
ENSG00000141480	ARRB2	PCN group	FALSE	979	0.0471848	FALSE		FALSE
ENSG00000144713	RPL32	PCN group	FALSE	980	0.0471651	FALSE		FALSE
ENSG00000115540	MOB4	PCN group	FALSE	981	0.0471547	FALSE		FALSE
ENSG00000101265	RASSF2	PCN group	FALSE	982	0.0471349	FALSE		FALSE
ENSG00000105486	LIG1	PCN group	FALSE	983	0.0471254	FALSE		FALSE
ENSG00000196284	SUPT3H	PCN group	FALSE	984	0.0471145	FALSE		FALSE
ENSG00000001629	ANKIB1	PCN group	FALSE	985	0.0471067	FALSE		FALSE
ENSG00000158773	USF1	PCN group	FALSE	986	0.0470898	FALSE		FALSE
ENSG00000173812	EIF1	PCN group	FALSE	987	0.0470254	FALSE		FALSE
ENSG00000174953	DHX36	PCN group	FALSE	988	0.0469961	FALSE		FALSE
ENSG00000063241	ISOC2	PCN group	FALSE	989	0.0469445	FALSE		FALSE
ENSG00000138138	ATAD1	PCN group	FALSE	990	0.0469355	FALSE		FALSE
ENSG00000140105	WARS1	PCN group	FALSE	991	0.0469327	FALSE		FALSE
ENSG00000167984	NLRC3	PCN group	FALSE	992	0.0468971	FALSE		FALSE
ENSG00000204642	HLA-F	PCN group	FALSE	993	0.0468689	FALSE		FALSE
ENSG00000051382	PIK3CB	PCN group	FALSE	994	0.0468443	TRUE	oncogene	TRUE	Act
ENSG00000196408	NOXO1	PCN group	FALSE	995	0.0467876	FALSE		FALSE
ENSG00000149269	PAK1	PCN group	FALSE	996	0.0467745	FALSE		FALSE
ENSG00000137496	IL18BP	PCN group	FALSE	997	0.0467511	FALSE		FALSE
ENSG00000152492	CCDC50	PCN group	FALSE	998	0.0467501	FALSE		FALSE
ENSG00000166716	ZNF592	PCN group	FALSE	999	0.0467413	FALSE		FALSE
ENSG00000140943	MBTPS1	PCN group	FALSE	1000	0.0467276	FALSE		FALSE
ENSG00000183624	HMCES	PCN group	FALSE	1001	0.0466976	FALSE		FALSE
ENSG00000205595	AREGB	PCN group	FALSE	1002	0.0466728	FALSE		FALSE
ENSG00000083896	YTHDC1	PCN group	FALSE	1003	0.04666	FALSE		FALSE
ENSG00000141759	TXNL4A	PCN group	FALSE	1004	0.0466577	FALSE		FALSE
ENSG00000170835	CEL	PCN group	FALSE	1005	0.0466522	FALSE		FALSE
ENSG00000105726	ATP13A1	PCN group	FALSE	1006	0.0466327	FALSE		FALSE
ENSG00000197608	ZNF841	PCN group	FALSE	1007	0.0466196	FALSE		FALSE
ENSG00000205277	MUC12	PCN group	FALSE	1008	0.0465867	FALSE		FALSE
ENSG00000129103	SUMF2	PCN group	FALSE	1009	0.0465405	FALSE		FALSE
ENSG00000180104	EXOC3	PCN group	FALSE	1010	0.0465016	FALSE		FALSE
ENSG00000159176	CSRP1	PCN group	FALSE	1011	0.0464904	FALSE		FALSE
ENSG00000170667	RASA4B	PCN group	FALSE	1012	0.0464798	FALSE		FALSE
ENSG00000133706	LARS1	PCN group	FALSE	1013	0.0464513	FALSE		FALSE
ENSG00000141959	PFKL	PCN group	FALSE	1014	0.0463571	FALSE		FALSE
ENSG00000135316	SYNCRIP	PCN group	FALSE	1015	0.0463246	FALSE		FALSE
ENSG00000184634	MED12	PCN group	FALSE	1016	0.0463156	TRUE	TSG	TRUE	Act
ENSG00000104408	EIF3E	PCN group	FALSE	1017	0.0463074	TRUE	TSG, fusion	TRUE	Act
ENSG00000070061	ELP1	PCN group	FALSE	1018	0.0462136	FALSE		FALSE
ENSG00000169071	ROR2	PCN group	FALSE	1019	0.0461937	FALSE		FALSE
ENSG00000102144	PGK1	PCN group	FALSE	1020	0.046103	FALSE		FALSE
ENSG00000147813	NAPRT	PCN group	FALSE	1021	0.0460907	FALSE		FALSE
ENSG00000095464	PDE6C	PCN group	FALSE	1022	0.0460662	FALSE		FALSE
ENSG00000141384	TAF4B	PCN group	FALSE	1023	0.0460626	FALSE		FALSE
ENSG00000081803	CADPS2	PCN group	FALSE	1024	0.0460433	FALSE		FALSE
ENSG00000171121	KCNMB3	PCN group	FALSE	1025	0.0460008	FALSE		FALSE
ENSG00000058799	YIPF1	PCN group	FALSE	1026	0.045985	FALSE		FALSE
ENSG00000060339	CCAR1	PCN group	FALSE	1027	0.0459632	FALSE		FALSE
ENSG00000131149	GSE1	PCN group	FALSE	1028	0.045933	FALSE		FALSE
ENSG00000006607	FARP2	PCN group	FALSE	1029	0.0458957	FALSE		FALSE
ENSG00000107742	SPOCK2	PCN group	FALSE	1030	0.0458704	FALSE		FALSE
ENSG00000182957	SPATA13	PCN group	FALSE	1031	0.0458684	FALSE		FALSE
ENSG00000068024	HDAC4	PCN group	FALSE	1032	0.0458675	FALSE		FALSE
ENSG00000072110	ACTN1	PCN group	FALSE	1033	0.0458519	FALSE		FALSE
ENSG00000147403	RPL10	PCN group	TRUE	1034	0.0458053	TRUE	TSG	TRUE	LoF
ENSG00000115306	SPTBN1	PCN group	FALSE	1035	0.0457949	FALSE		FALSE
ENSG00000196937	FAM3C	PCN group	FALSE	1036	0.045766	FALSE		FALSE
ENSG00000169679	BUB1	PCN group	FALSE	1037	0.0457633	FALSE		FALSE
ENSG00000141127	PRPSAP2	PCN group	FALSE	1038	0.0457293	FALSE		FALSE
ENSG00000100614	PPM1A	PCN group	FALSE	1039	0.0457104	FALSE		FALSE
ENSG00000153395	LPCAT1	PCN group	FALSE	1040	0.0457101	FALSE		FALSE
ENSG00000101439	CST3	PCN group	FALSE	1041	0.0456814	FALSE		FALSE
ENSG00000162613	FUBP1	PCN group	FALSE	1042	0.0456651	TRUE	oncogene	TRUE	LoF
ENSG00000145675	PIK3R1	PCN group	FALSE	1043	0.0456483	TRUE	TSG	TRUE	LoF
ENSG00000115970	THADA	PCN group	FALSE	1044	0.0456482	FALSE		FALSE
ENSG00000166575	TMEM135	PCN group	FALSE	1045	0.0456454	FALSE		FALSE
ENSG00000160219	GAB3	PCN group	FALSE	1046	0.0456373	FALSE		FALSE
ENSG00000141664	ZCCHC2	PCN group	FALSE	1047	0.0456079	FALSE		FALSE
ENSG00000204790	CBWD6	PCN group	FALSE	1048	0.0455814	FALSE		FALSE
ENSG00000099219	ERMP1	PCN group	FALSE	1049	0.0455795	FALSE		FALSE
ENSG00000134900	TPP2	PCN group	FALSE	1050	0.0455658	FALSE		FALSE
ENSG00000164663	USP49	PCN group	FALSE	1051	0.0455591	FALSE		FALSE
ENSG00000108021	TASOR2	PCN group	FALSE	1052	0.045523	FALSE		FALSE
ENSG00000070882	OSBPL3	PCN group	FALSE	1053	0.0454857	FALSE		FALSE
ENSG00000105186	ANKRD27	PCN group	FALSE	1054	0.0454642	FALSE		FALSE
ENSG00000176731	RBIS	PCN group	FALSE	1055	0.0454471	FALSE		FALSE
ENSG00000183495	EP400	PCN group	FALSE	1056	0.0454124	FALSE		FALSE
ENSG00000249115	HAUS5	PCN group	FALSE	1057	0.0453788	FALSE		FALSE
ENSG00000285053	TBCE	PCN group	FALSE	1058	0.0453703	FALSE		FALSE
ENSG00000214078	CPNE1	PCN group	FALSE	1059	0.0452715	FALSE		FALSE
ENSG00000181381	DDX60L	PCN group	FALSE	1060	0.0452531	FALSE		FALSE
ENSG00000100345	MYH9	PCN group	TRUE	1061	0.0452309	TRUE	TSG, fusion	TRUE	Act
ENSG00000100889	PCK2	PCN group	FALSE	1062	0.0452302	FALSE		FALSE
ENSG00000064666	CNN2	PCN group	FALSE	1063	0.0452126	FALSE		FALSE
ENSG00000204469	PRRC2A	PCN group	FALSE	1064	0.0452114	FALSE		FALSE
ENSG00000124767	GLO1	PCN group	FALSE	1065	0.045194	FALSE		FALSE
ENSG00000144036	EXOC6B	PCN group	FALSE	1066	0.0451842	FALSE		FALSE
ENSG00000008405	CRY1	PCN group	FALSE	1067	0.0451588	FALSE		FALSE
ENSG00000103995	CEP152	PCN group	FALSE	1068	0.0451512	FALSE		FALSE
ENSG00000185324	CDK10	PCN group	FALSE	1069	0.0451366	FALSE		FALSE
ENSG00000163479	SSR2	PCN group	FALSE	1070	0.0451331	FALSE		FALSE
ENSG00000065243	PKN2	PCN group	FALSE	1071	0.0450904	FALSE		FALSE
ENSG00000023445	BIRC3	PCN group	TRUE	1072	0.0450563	TRUE	oncogene, TSG, fusion	TRUE	Act
ENSG00000101384	JAG1	PCN group	FALSE	1073	0.0450437	FALSE		FALSE
ENSG00000163694	RBM47	PCN group	FALSE	1074	0.0450338	FALSE		FALSE
ENSG00000174373	RALGAPA1	PCN group	FALSE	1075	0.0450095	FALSE		FALSE
ENSG00000163728	TTC14	PCN group	FALSE	1076	0.0449529	FALSE		FALSE
ENSG00000159592	GPBP1L1	PCN group	FALSE	1077	0.0449476	FALSE		FALSE
ENSG00000182177	ASB18	PCN group	FALSE	1078	0.0449367	FALSE		FALSE
ENSG00000136770	DNAJC1	PCN group	FALSE	1079	0.0449231	FALSE		FALSE
ENSG00000138029	HADHB	PCN group	FALSE	1080	0.0449224	FALSE		FALSE
ENSG00000130175	PRKCSH	PCN group	FALSE	1081	0.0449161	FALSE		FALSE
ENSG00000162368	CMPK1	PCN group	FALSE	1082	0.0448697	FALSE		FALSE
ENSG00000166987	MBD6	PCN group	FALSE	1083	0.0448524	FALSE		FALSE
ENSG00000023697	DERA	PCN group	FALSE	1084	0.044839	FALSE		FALSE
ENSG00000026652	AGPAT4	PCN group	FALSE	1085	0.0448358	FALSE		FALSE
ENSG00000142168	SOD1	PCN group	FALSE	1086	0.0447518	FALSE		FALSE
ENSG00000091409	ITGA6	PCN group	FALSE	1087	0.0447354	FALSE		FALSE
ENSG00000105063	PPP6R1	PCN group	FALSE	1088	0.0447346	FALSE		FALSE
ENSG00000165637	VDAC2	PCN group	FALSE	1089	0.0447327	FALSE		FALSE
ENSG00000196235	SUPT5H	PCN group	FALSE	1090	0.0447166	FALSE		FALSE
ENSG00000161671	EMC10	PCN group	FALSE	1091	0.0446896	FALSE		FALSE
ENSG00000219438	TAFA5	PCN group	FALSE	1092	0.0446741	FALSE		FALSE
ENSG00000123453	SARDH	PCN group	FALSE	1093	0.0446582	FALSE		FALSE
ENSG00000142552	RCN3	PCN group	FALSE	1094	0.0446545	FALSE		FALSE
ENSG00000168286	THAP11	PCN group	FALSE	1095	0.0446523	FALSE		FALSE
ENSG00000170100	ZNF778	PCN group	FALSE	1096	0.0446471	FALSE		FALSE
ENSG00000134480	CCNH	PCN group	FALSE	1097	0.0446303	FALSE		FALSE
ENSG00000179889	PDXDC1	PCN group	FALSE	1098	0.0446039	FALSE		FALSE
ENSG00000100129	EIF3L	PCN group	FALSE	1099	0.0445899	FALSE		FALSE
ENSG00000186469	GNG2	PCN group	FALSE	1100	0.0444915	FALSE		FALSE
ENSG00000135048	CEMIP2	PCN group	FALSE	1101	0.0444566	FALSE		FALSE
ENSG00000154217	PITPNC1	PCN group	FALSE	1102	0.0444499	FALSE		FALSE
ENSG00000042980	ADAM28	PCN group	FALSE	1103	0.0444481	FALSE		FALSE
ENSG00000167642	SPINT2	PCN group	FALSE	1104	0.0444267	FALSE		FALSE
ENSG00000103507	BCKDK	PCN group	FALSE	1105	0.0443722	FALSE		FALSE
ENSG00000100335	MIEF1	PCN group	FALSE	1106	0.0443658	FALSE		FALSE
ENSG00000159579	RSPRY1	PCN group	FALSE	1107	0.0443162	FALSE		FALSE
ENSG00000118007	STAG1	PCN group	TRUE	1108	0.0442899	TRUE	TSG	FALSE
ENSG00000162231	NXF1	PCN group	FALSE	1109	0.0442455	FALSE		TRUE	Act
ENSG00000140740	UQCRC2	PCN group	FALSE	1110	0.0442121	FALSE		FALSE
ENSG00000136051	WASHC4	PCN group	FALSE	1111	0.0441848	FALSE		FALSE
ENSG00000160256	FAM207A	PCN group	FALSE	1112	0.0441821	FALSE		FALSE
ENSG00000160932	LY6E	PCN group	FALSE	1113	0.0441532	FALSE		FALSE
ENSG00000114166	KAT2B	PCN group	FALSE	1114	0.0441477	FALSE		FALSE
ENSG00000115267	IFIH1	PCN group	FALSE	1115	0.0441356	FALSE		FALSE
ENSG00000092820	EZR	PCN group	FALSE	1116	0.0441206	TRUE	fusion	FALSE
ENSG00000100364	KIAA0930	PCN group	FALSE	1117	0.0441109	FALSE		FALSE
ENSG00000106571	GLI3	PCN group	FALSE	1118	0.044061	FALSE		FALSE
ENSG00000121621	KIF18A	PCN group	FALSE	1119	0.0440604	FALSE		FALSE
ENSG00000080503	SMARCA2	PCN group	FALSE	1120	0.04406	FALSE		FALSE
ENSG00000140526	ABHD2	PCN group	FALSE	1121	0.0439688	FALSE		FALSE
ENSG00000135387	CAPRIN1	PCN group	FALSE	1122	0.0439659	FALSE		FALSE
ENSG00000186652	PRG2	PCN group	FALSE	1123	0.0439554	FALSE		FALSE
ENSG00000164151	ICE1	PCN group	FALSE	1124	0.0439356	FALSE		FALSE
ENSG00000165209	STRBP	PCN group	FALSE	1125	0.0439343	FALSE		FALSE
ENSG00000159450	TCHH	PCN group	FALSE	1126	0.0438942	FALSE		FALSE
ENSG00000197111	PCBP2	PCN group	FALSE	1127	0.0438737	FALSE		FALSE
ENSG00000054523	KIF1B	PCN group	FALSE	1128	0.0438344	FALSE		FALSE
ENSG00000164040	PGRMC2	PCN group	FALSE	1129	0.0437952	FALSE		FALSE
ENSG00000163605	PPP4R2	PCN group	FALSE	1130	0.0437457	FALSE		FALSE
ENSG00000172932	ANKRD13D	PCN group	FALSE	1131	0.0437436	FALSE		FALSE
ENSG00000125347	IRF1	PCN group	FALSE	1132	0.0437193	FALSE		TRUE	LoF
ENSG00000172349	IL16	PCN group	FALSE	1133	0.0437188	FALSE		FALSE
ENSG00000196510	ANAPC7	PCN group	FALSE	1134	0.0437112	FALSE		FALSE
ENSG00000153707	PTPRD	PCN group	TRUE	1135	0.043702	TRUE	TSG	TRUE	Act
ENSG00000124228	DDX27	PCN group	FALSE	1136	0.0437	FALSE		FALSE
ENSG00000101972	STAG2	PCN group	TRUE	1137	0.04361	TRUE	TSG	TRUE	LoF
ENSG00000146872	TLK2	PCN group	FALSE	1138	0.0435876	FALSE		FALSE
ENSG00000241685	ARPC1A	PCN group	FALSE	1139	0.0435787	FALSE		FALSE
ENSG00000139645	ANKRD52	PCN group	FALSE	1140	0.0435692	FALSE		FALSE
ENSG00000120686	UFM1	PCN group	FALSE	1141	0.0435619	FALSE		FALSE
ENSG00000004534	RBM6	PCN group	FALSE	1142	0.043489	FALSE		FALSE
ENSG00000186314	PRELID2	PCN group	FALSE	1143	0.0434881	FALSE		FALSE
ENSG00000164588	HCN1	PCN group	FALSE	1144	0.0434859	FALSE		FALSE
ENSG00000146282	RARS2	PCN group	FALSE	1145	0.0434852	FALSE		FALSE
ENSG00000111780	AL021546.1	PCN group	FALSE	1146	0.0434612	FALSE		FALSE
ENSG00000164190	NIPBL	PCN group	FALSE	1147	0.0434373	FALSE		TRUE	LoF
ENSG00000162434	JAK1	PCN group	TRUE	1148	0.0434364	TRUE	oncogene, TSG	TRUE	ambiguous
ENSG00000106105	GARS1	PCN group	FALSE	1149	0.0434236	FALSE		FALSE
ENSG00000188352	FOCAD	PCN group	FALSE	1150	0.0434088	FALSE		FALSE
ENSG00000071564	TCF3	PCN group	TRUE	1151	0.0434075	TRUE	oncogene, TSG, fusion	FALSE
ENSG00000286219	NOTCH2NLC	PCN group	FALSE	1152	0.0434042	FALSE		FALSE
ENSG00000099917	MED15	PCN group	FALSE	1153	0.0433671	FALSE		FALSE
ENSG00000153574	RPIA	PCN group	FALSE	1154	0.043308	FALSE		FALSE
ENSG00000145012	LPP	PCN group	TRUE	1155	0.043284	TRUE	oncogene, fusion	TRUE	Act
ENSG00000213983	AP1G2	PCN group	FALSE	1156	0.043272	FALSE		FALSE
ENSG00000172262	ZNF131	PCN group	FALSE	1157	0.0432582	FALSE		FALSE
ENSG00000136152	COG3	PCN group	FALSE	1158	0.0432553	FALSE		FALSE
ENSG00000091181	IL5RA	PCN group	FALSE	1159	0.0432413	FALSE		FALSE
ENSG00000173273	TNKS	PCN group	FALSE	1160	0.0432328	FALSE		FALSE
ENSG00000152990	ADGRA3	PCN group	FALSE	1161	0.0432095	FALSE		FALSE
ENSG00000008710	PKD1	PCN group	FALSE	1162	0.0431735	FALSE		FALSE
ENSG00000166734	CASC4	PCN group	FALSE	1163	0.0431548	FALSE		FALSE
ENSG00000100815	TRIP11	PCN group	TRUE	1164	0.0431519	TRUE	fusion	TRUE	Act
ENSG00000052795	FNIP2	PCN group	FALSE	1165	0.0431516	FALSE		FALSE
ENSG00000136810	TXN	PCN group	FALSE	1166	0.0431507	FALSE		FALSE
ENSG00000111011	RSRC2	PCN group	FALSE	1167	0.0431248	FALSE		FALSE
ENSG00000205642	VCX3B	PCN group	FALSE	1168	0.0430877	FALSE		FALSE
ENSG00000114942	EEF1B2	PCN group	FALSE	1169	0.0430861	FALSE		FALSE
ENSG00000145996	CDKAL1	PCN group	FALSE	1170	0.0430817	FALSE		FALSE
ENSG00000139842	CUL4A	PCN group	FALSE	1171	0.0430785	FALSE		FALSE
ENSG00000129353	SLC44A2	PCN group	FALSE	1172	0.0430779	FALSE		FALSE
ENSG00000161970	RPL26	PCN group	FALSE	1173	0.0430732	FALSE		FALSE
ENSG00000165119	HNRNPK	PCN group	FALSE	1174	0.0430619	FALSE		FALSE
ENSG00000085449	WDFY1	PCN group	FALSE	1175	0.0430341	FALSE		FALSE
ENSG00000131236	CAP1	PCN group	FALSE	1176	0.0430161	FALSE		FALSE
ENSG00000128463	EMC4	PCN group	FALSE	1177	0.0430158	FALSE		FALSE
ENSG00000107736	CDH23	PCN group	TRUE	1178	0.0430095	FALSE		FALSE
ENSG00000141252	VPS53	PCN group	FALSE	1179	0.0429813	FALSE		FALSE
ENSG00000153187	HNRNPU	PCN group	FALSE	1180	0.0429675	FALSE		FALSE
ENSG00000090861	AARS1	PCN group	FALSE	1181	0.0429368	FALSE		FALSE
ENSG00000079819	EPB41L2	PCN group	FALSE	1182	0.0429327	FALSE		FALSE
ENSG00000186575	NF2	PCN group	FALSE	1183	0.0429129	TRUE	TSG	TRUE	LoF
ENSG00000169554	ZEB2	PCN group	TRUE	1184	0.042906	FALSE		FALSE
ENSG00000124406	ATP8A1	PCN group	FALSE	1185	0.0428593	FALSE		FALSE
ENSG00000174485	DENND4A	PCN group	FALSE	1186	0.0428532	FALSE		FALSE
ENSG00000118985	ELL2	PCN group	FALSE	1187	0.0428137	FALSE		FALSE
ENSG00000145687	SSBP2	PCN group	FALSE	1188	0.0428	FALSE		FALSE
ENSG00000138190	EXOC6	PCN group	FALSE	1189	0.0427632	FALSE		FALSE
ENSG00000171295	ZNF440	PCN group	FALSE	1190	0.0427498	FALSE		FALSE
ENSG00000163565	IFI16	PCN group	FALSE	1191	0.0427205	FALSE		FALSE
ENSG00000101040	ZMYND8	PCN group	FALSE	1192	0.042649	FALSE		FALSE
ENSG00000108055	SMC3	PCN group	TRUE	1193	0.0426397	FALSE		FALSE
ENSG00000100106	TRIOBP	PCN group	FALSE	1194	0.0426327	FALSE		FALSE
ENSG00000228927	TSPY3	PCN group	FALSE	1195	0.0426172	FALSE		FALSE
ENSG00000130958	SLC35D2	PCN group	FALSE	1196	0.042614	FALSE		FALSE
ENSG00000100401	RANGAP1	PCN group	FALSE	1197	0.042573	FALSE		FALSE
ENSG00000111666	CHPT1	PCN group	FALSE	1198	0.0425588	FALSE		FALSE
ENSG00000121057	AKAP1	PCN group	FALSE	1199	0.0425567	FALSE		FALSE
ENSG00000112893	MAN2A1	PCN group	FALSE	1200	0.0425289	FALSE		FALSE
ENSG00000240505	TNFRSF13B	PCN group	FALSE	1201	0.0425191	FALSE		FALSE
ENSG00000090661	CERS4	PCN group	FALSE	1202	0.0424874	FALSE		FALSE
ENSG00000157800	SLC37A3	PCN group	FALSE	1203	0.0424851	FALSE		FALSE
ENSG00000141002	TCF25	PCN group	FALSE	1204	0.04248	FALSE		FALSE
ENSG00000140941	MAP1LC3B	PCN group	FALSE	1205	0.0424545	FALSE		FALSE
ENSG00000169288	MRPL1	PCN group	FALSE	1206	0.0424404	FALSE		FALSE
ENSG00000165895	ARHGAP42	PCN group	FALSE	1207	0.0423666	FALSE		FALSE
ENSG00000138640	FAM13A	PCN group	FALSE	1208	0.0423278	FALSE		FALSE
ENSG00000174080	CTSF	PCN group	FALSE	1209	0.0423033	FALSE		FALSE
ENSG00000089060	SLC8B1	PCN group	FALSE	1210	0.0422999	FALSE		FALSE
ENSG00000167785	ZNF558	PCN group	FALSE	1211	0.0422961	FALSE		FALSE
ENSG00000097007	ABL1	PCN group	TRUE	1212	0.0422915	TRUE	oncogene, fusion	TRUE	Act
ENSG00000123329	ARHGAP9	PCN group	FALSE	1213	0.0422826	FALSE		FALSE
ENSG00000094804	CDC6	PCN group	FALSE	1214	0.042276	FALSE		FALSE
ENSG00000116871	MAP7D1	PCN group	FALSE	1215	0.0421996	FALSE		FALSE
ENSG00000172661	WASHC2C	PCN group	FALSE	1216	0.0421819	FALSE		FALSE
ENSG00000108588	CCDC47	PCN group	FALSE	1217	0.0421704	FALSE		FALSE
ENSG00000178573	MAF	PCN group	TRUE	1218	0.042165	TRUE	oncogene, fusion	TRUE	LoF
ENSG00000090686	USP48	PCN group	FALSE	1219	0.0421432	FALSE		FALSE
ENSG00000123154	WDR83	PCN group	FALSE	1220	0.0421432	FALSE		FALSE
ENSG00000172663	TMEM134	PCN group	FALSE	1221	0.0421304	FALSE		FALSE
ENSG00000047932	GOPC	PCN group	FALSE	1222	0.042097	TRUE	fusion	FALSE
ENSG00000127191	TRAF2	PCN group	FALSE	1223	0.0420864	FALSE		FALSE
ENSG00000139218	SCAF11	PCN group	FALSE	1224	0.0420821	FALSE		FALSE
ENSG00000118705	RPN2	PCN group	FALSE	1225	0.0420768	FALSE		FALSE
ENSG00000077157	PPP1R12B	PCN group	FALSE	1226	0.0420719	FALSE		FALSE
ENSG00000003756	RBM5	PCN group	FALSE	1227	0.0420599	FALSE		FALSE
ENSG00000198176	TFDP1	PCN group	FALSE	1228	0.0420292	FALSE		FALSE
ENSG00000182827	ACBD3	PCN group	FALSE	1229	0.0419739	FALSE		FALSE
ENSG00000185304	RGPD2	PCN group	FALSE	1230	0.0419567	FALSE		FALSE
ENSG00000065000	AP3D1	PCN group	FALSE	1231	0.0419463	FALSE		FALSE
ENSG00000023287	RB1CC1	PCN group	FALSE	1232	0.0419217	FALSE		FALSE
ENSG00000175634	RPS6KB2	PCN group	FALSE	1233	0.041907	FALSE		FALSE
ENSG00000166483	WEE1	PCN group	FALSE	1234	0.0418765	FALSE		FALSE
ENSG00000144381	HSPD1	PCN group	FALSE	1235	0.041868	FALSE		FALSE
ENSG00000100979	PLTP	PCN group	FALSE	1236	0.0418485	FALSE		FALSE
ENSG00000106052	TAX1BP1	PCN group	FALSE	1237	0.0418451	FALSE		FALSE
ENSG00000197892	KIF13B	PCN group	FALSE	1238	0.0418099	FALSE		FALSE
ENSG00000155096	AZIN1	PCN group	FALSE	1239	0.0417961	FALSE		FALSE
ENSG00000169375	SIN3A	PCN group	FALSE	1240	0.0417539	FALSE		TRUE	Act
ENSG00000256223	ZNF10	PCN group	FALSE	1241	0.0417498	FALSE		FALSE
ENSG00000115085	ZAP70	PCN group	FALSE	1242	0.0417489	FALSE		FALSE
ENSG00000095321	CRAT	PCN group	FALSE	1243	0.0417475	FALSE		FALSE
ENSG00000105287	PRKD2	PCN group	FALSE	1244	0.041731	FALSE		TRUE	ambiguous
ENSG00000058063	ATP11B	PCN group	FALSE	1245	0.0417157	FALSE		FALSE
ENSG00000115241	PPM1G	PCN group	FALSE	1246	0.0416849	FALSE		FALSE
ENSG00000039068	CDH1	PCN group	FALSE	1247	0.0416783	TRUE	TSG	TRUE	LoF
ENSG00000162460	TMEM82	PCN group	FALSE	1248	0.0416764	FALSE		FALSE
ENSG00000186020	ZNF529	PCN group	FALSE	1249	0.0416498	FALSE		FALSE
ENSG00000104320	NBN	PCN group	TRUE	1250	0.0416042	TRUE	TSG	FALSE
ENSG00000187815	ZFP69	PCN group	FALSE	1251	0.0415974	FALSE		FALSE
ENSG00000101596	SMCHD1	PCN group	FALSE	1252	0.0415578	FALSE		FALSE
ENSG00000239264	TXNDC5	PCN group	FALSE	1253	0.0415242	FALSE		FALSE
ENSG00000110047	EHD1	PCN group	FALSE	1254	0.0414874	FALSE		FALSE
ENSG00000149403	GRIK4	PCN group	FALSE	1255	0.0414651	FALSE		FALSE
ENSG00000064225	ST3GAL6	PCN group	FALSE	1256	0.0414521	FALSE		FALSE
ENSG00000084693	AGBL5	PCN group	FALSE	1257	0.0414208	FALSE		FALSE
ENSG00000120798	NR2C1	PCN group	FALSE	1258	0.0414144	FALSE		FALSE
ENSG00000158856	DMTN	PCN group	FALSE	1259	0.0414111	FALSE		FALSE
ENSG00000164405	UQCRQ	PCN group	FALSE	1260	0.0414023	FALSE		FALSE
ENSG00000105323	HNRNPUL1	PCN group	FALSE	1261	0.0414003	FALSE		FALSE
ENSG00000118200	CAMSAP2	PCN group	FALSE	1262	0.041392	FALSE		FALSE
ENSG00000070961	ATP2B1	PCN group	FALSE	1263	0.0413774	FALSE		FALSE
ENSG00000100038	TOP3B	PCN group	FALSE	1264	0.0413743	FALSE		FALSE
ENSG00000165792	METTL17	PCN group	FALSE	1265	0.0413514	FALSE		FALSE
ENSG00000099901	RANBP1	PCN group	FALSE	1266	0.0413453	FALSE		FALSE
ENSG00000160888	IER2	PCN group	FALSE	1267	0.0413319	FALSE		FALSE
ENSG00000132676	DAP3	PCN group	FALSE	1268	0.041291	FALSE		FALSE
ENSG00000116701	NCF2	PCN group	FALSE	1269	0.0412881	FALSE		FALSE
ENSG00000156273	BACH1	PCN group	FALSE	1270	0.0412839	FALSE		FALSE
ENSG00000178234	GALNT11	PCN group	FALSE	1271	0.0412822	FALSE		FALSE
ENSG00000134324	LPIN1	PCN group	FALSE	1272	0.0412779	FALSE		FALSE
ENSG00000132635	PCED1A	PCN group	FALSE	1273	0.0412521	FALSE		FALSE
ENSG00000110492	MDK	PCN group	FALSE	1274	0.0412512	FALSE		FALSE
ENSG00000204371	EHMT2	PCN group	FALSE	1275	0.0412485	FALSE		FALSE
ENSG00000118503	TNFAIP3	PCN group	TRUE	1276	0.0412412	TRUE	TSG	TRUE	LoF
ENSG00000181007	ZFP82	PCN group	FALSE	1277	0.0411994	FALSE		FALSE
ENSG00000183484	GPR132	PCN group	FALSE	1278	0.0411875	FALSE		FALSE
ENSG00000204287	HLA-DRA	PCN group	FALSE	1279	0.0411653	FALSE		FALSE
ENSG00000273749	CYFIP1	PCN group	FALSE	1280	0.0411621	FALSE		FALSE
ENSG00000041357	PSMA4	PCN group	FALSE	1281	0.0411529	FALSE		FALSE
ENSG00000271425	NBPF10	PCN group	FALSE	1282	0.0411404	FALSE		FALSE
ENSG00000152484	USP12	PCN group	FALSE	1283	0.0411378	FALSE		FALSE
ENSG00000197603	CPLANE1	PCN group	FALSE	1284	0.0411278	FALSE		FALSE
ENSG00000154451	GBP5	PCN group	FALSE	1285	0.0411018	FALSE		FALSE
ENSG00000162923	WDR26	PCN group	FALSE	1286	0.0410769	FALSE		FALSE
ENSG00000150867	PIP4K2A	PCN group	FALSE	1287	0.0410532	FALSE		FALSE
ENSG00000137509	PRCP	PCN group	FALSE	1288	0.041015	FALSE		FALSE
ENSG00000118777	ABCG2	PCN group	FALSE	1289	0.0410008	FALSE		FALSE
ENSG00000138777	PPA2	PCN group	FALSE	1290	0.0409864	FALSE		FALSE
ENSG00000053747	LAMA3	PCN group	FALSE	1291	0.0409792	FALSE		FALSE
ENSG00000186111	PIP5K1C	PCN group	FALSE	1292	0.0409287	FALSE		FALSE
ENSG00000101336	HCK	PCN group	FALSE	1293	0.0409227	FALSE		FALSE
ENSG00000135404	CD63	PCN group	FALSE	1294	0.0409189	FALSE		FALSE
ENSG00000170889	RPS9	PCN group	FALSE	1295	0.0409129	FALSE		FALSE
ENSG00000283154	IQCJ-SCHIP1	PCN group	FALSE	1296	0.0408834	FALSE		FALSE
ENSG00000083168	KAT6A	PCN group	TRUE	1297	0.0408741	TRUE	oncogene, fusion	TRUE	ambiguous
ENSG00000183054	RGPD6	PCN group	FALSE	1298	0.0408634	FALSE		FALSE
ENSG00000089327	FXYD5	PCN group	FALSE	1299	0.040856	FALSE		FALSE
ENSG00000113282	CLINT1	PCN group	FALSE	1300	0.0408559	FALSE		FALSE
ENSG00000116478	HDAC1	PCN group	FALSE	1301	0.0408554	FALSE		FALSE
ENSG00000181090	EHMT1	PCN group	FALSE	1302	0.0408479	FALSE		FALSE
ENSG00000166501	PRKCB	PCN group	TRUE	1303	0.0408423	TRUE		TRUE	Act
ENSG00000121101	TEX14	PCN group	FALSE	1304	0.0408379	FALSE		FALSE
ENSG00000152359	POC5	PCN group	FALSE	1305	0.0408306	FALSE		FALSE
ENSG00000030066	NUP160	PCN group	FALSE	1306	0.0408273	FALSE		FALSE
ENSG00000101544	ADNP2	PCN group	FALSE	1307	0.0408013	FALSE		FALSE
ENSG00000172785	CBWD1	PCN group	FALSE	1308	0.0407744	FALSE		FALSE
ENSG00000000938	FGR	PCN group	FALSE	1309	0.0407602	FALSE		FALSE
ENSG00000148358	GPR107	PCN group	FALSE	1310	0.0407544	FALSE		FALSE
ENSG00000119004	CYP20A1	PCN group	FALSE	1311	0.0407345	FALSE		FALSE
ENSG00000114503	NCBP2	PCN group	FALSE	1312	0.0407262	FALSE		FALSE
ENSG00000015133	CCDC88C	PCN group	FALSE	1313	0.0407217	FALSE		FALSE
ENSG00000137601	NEK1	PCN group	FALSE	1314	0.0407206	FALSE		FALSE
ENSG00000065427	KARS1	PCN group	FALSE	1315	0.0407108	FALSE		FALSE
ENSG00000107719	PALD1	PCN group	FALSE	1316	0.0407107	FALSE		FALSE
ENSG00000079739	PGM1	PCN group	FALSE	1317	0.0407038	FALSE		FALSE
ENSG00000189159	JPT1	PCN group	FALSE	1318	0.0406998	FALSE		FALSE
ENSG00000169093	ASMTL	PCN group	FALSE	1319	0.0406818	FALSE		FALSE
ENSG00000183638	RP1L1	PCN group	FALSE	1320	0.0406779	FALSE		FALSE
ENSG00000089597	GANAB	PCN group	FALSE	1321	0.0406762	FALSE		FALSE
ENSG00000123066	MED13L	PCN group	FALSE	1322	0.0406669	FALSE		FALSE
ENSG00000164944	VIRMA	PCN group	FALSE	1323	0.0406531	FALSE		FALSE
ENSG00000070010	UFD1	PCN group	FALSE	1324	0.04061	FALSE		FALSE
ENSG00000135828	RNASEL	PCN group	FALSE	1325	0.0405945	FALSE		FALSE
ENSG00000066557	LRRC40	PCN group	FALSE	1326	0.0405861	FALSE		FALSE
ENSG00000079931	MOXD1	PCN group	FALSE	1327	0.0405395	FALSE		FALSE
ENSG00000177879	AP3S1	PCN group	FALSE	1328	0.0405202	FALSE		FALSE
ENSG00000104133	SPG11	PCN group	FALSE	1329	0.0405101	FALSE		FALSE
ENSG00000147996	CBWD5	PCN group	FALSE	1330	0.0405092	FALSE		FALSE
ENSG00000126267	COX6B1	PCN group	FALSE	1331	0.040505	FALSE		FALSE
ENSG00000171365	CLCN5	PCN group	FALSE	1332	0.0404894	FALSE		FALSE
ENSG00000008282	SYPL1	PCN group	FALSE	1333	0.0404841	FALSE		FALSE
ENSG00000117280	RAB29	PCN group	FALSE	1334	0.0404805	FALSE		FALSE
ENSG00000119203	CPSF3	PCN group	FALSE	1335	0.0404608	FALSE		FALSE
ENSG00000115317	HTRA2	PCN group	FALSE	1336	0.0404517	FALSE		TRUE	LoF
ENSG00000163945	UVSSA	PCN group	FALSE	1337	0.0404412	FALSE		FALSE
ENSG00000099991	CABIN1	PCN group	FALSE	1338	0.0404347	FALSE		FALSE
ENSG00000113971	NPHP3	PCN group	FALSE	1339	0.0404313	FALSE		FALSE
ENSG00000145734	BDP1	PCN group	FALSE	1340	0.0404109	FALSE		FALSE
ENSG00000114841	DNAH1	PCN group	FALSE	1341	0.0404055	FALSE		FALSE
ENSG00000136942	RPL35	PCN group	FALSE	1342	0.0404023	FALSE		FALSE
ENSG00000182718	ANXA2	PCN group	FALSE	1343	0.0403649	FALSE		FALSE
ENSG00000132294	EFR3A	PCN group	FALSE	1344	0.0403577	FALSE		FALSE
ENSG00000255587	RAB44	PCN group	FALSE	1345	0.0403344	FALSE		FALSE
ENSG00000180398	MCFD2	PCN group	FALSE	1346	0.0403244	FALSE		FALSE
ENSG00000121966	CXCR4	PCN group	TRUE	1347	0.0403141	TRUE	oncogene	TRUE	Act
ENSG00000070371	CLTCL1	PCN group	TRUE	1348	0.0403025	TRUE	TSG, fusion	TRUE	Act
ENSG00000156983	BRPF1	PCN group	FALSE	1349	0.0402132	FALSE		FALSE
ENSG00000011304	PTBP1	PCN group	FALSE	1350	0.0402127	FALSE		FALSE
ENSG00000119321	FKBP15	PCN group	FALSE	1351	0.0402094	FALSE		FALSE
ENSG00000100154	TTC28	PCN group	FALSE	1352	0.0402092	FALSE		FALSE
ENSG00000122188	LAX1	PCN group	FALSE	1353	0.0401992	FALSE		FALSE
ENSG00000132300	PTCD3	PCN group	FALSE	1354	0.0401952	FALSE		FALSE
ENSG00000129250	KIF1C	PCN group	FALSE	1355	0.040194	FALSE		FALSE
ENSG00000197386	HTT	PCN group	FALSE	1356	0.0401929	FALSE		FALSE
ENSG00000178741	COX5A	PCN group	FALSE	1357	0.0401785	FALSE		FALSE
ENSG00000050393	MCUR1	PCN group	FALSE	1358	0.0401551	FALSE		FALSE
ENSG00000125740	FOSB	PCN group	FALSE	1359	0.0401432	FALSE		FALSE
ENSG00000061987	MON2	PCN group	FALSE	1360	0.0401323	FALSE		FALSE
ENSG00000153815	CMIP	PCN group	FALSE	1361	0.0401243	FALSE		FALSE
ENSG00000130164	LDLR	PCN group	FALSE	1362	0.0401238	FALSE		FALSE
ENSG00000196914	ARHGEF12	PCN group	TRUE	1363	0.0400878	TRUE	TSG, fusion	TRUE	Act
ENSG00000204084	INPP5B	PCN group	FALSE	1364	0.0400781	FALSE		FALSE
ENSG00000078674	PCM1	PCN group	TRUE	1365	0.0400743	TRUE	fusion	FALSE
ENSG00000100380	ST13	PCN group	FALSE	1366	0.0400583	FALSE		FALSE
ENSG00000134250	NOTCH2	PCN group	TRUE	1367	0.0400528	TRUE	oncogene, TSG	TRUE	ambiguous
ENSG00000152061	RABGAP1L	PCN group	FALSE	1368	0.0400501	FALSE		FALSE
ENSG00000070423	RNF126	PCN group	FALSE	1369	0.0400474	FALSE		FALSE
ENSG00000172046	USP19	PCN group	FALSE	1370	0.0400155	FALSE		FALSE
ENSG00000234444	ZNF736	PCN group	FALSE	1371	0.040006	FALSE		FALSE
ENSG00000173517	PEAK1	PCN group	FALSE	1372	0.0399974	FALSE		FALSE
ENSG00000124782	RREB1	PCN group	FALSE	1373	0.0399306	FALSE		FALSE
ENSG00000055609	KMT2C	PCN group	FALSE	1374	0.0399272	TRUE	TSG	TRUE	LoF
ENSG00000112297	CRYBG1	PCN group	FALSE	1375	0.0399245	FALSE		FALSE
ENSG00000119707	RBM25	PCN group	FALSE	1376	0.0399204	FALSE		FALSE
ENSG00000169228	RAB24	PCN group	FALSE	1377	0.0398802	FALSE		FALSE
ENSG00000162869	PPP1R21	PCN group	FALSE	1378	0.0398621	FALSE		FALSE
ENSG00000103657	HERC1	PCN group	FALSE	1379	0.0398577	FALSE		FALSE
ENSG00000070610	GBA2	PCN group	FALSE	1380	0.0398526	FALSE		FALSE
ENSG00000142875	PRKACB	PCN group	FALSE	1381	0.0397906	FALSE		FALSE
ENSG00000049759	NEDD4L	PCN group	FALSE	1382	0.039767	FALSE		FALSE
ENSG00000228696	ARL17B	PCN group	FALSE	1383	0.0397627	FALSE		FALSE
ENSG00000126524	SBDS	PCN group	TRUE	1384	0.03976	TRUE	TSG	FALSE
ENSG00000102572	STK24	PCN group	FALSE	1385	0.039749	FALSE		FALSE
ENSG00000052723	SIKE1	PCN group	FALSE	1386	0.0397219	FALSE		FALSE
ENSG00000038382	TRIO	PCN group	FALSE	1387	0.0397208	FALSE		FALSE
ENSG00000133943	DGLUCY	PCN group	FALSE	1388	0.0397159	FALSE		FALSE
ENSG00000075240	GRAMD4	PCN group	FALSE	1389	0.0396804	FALSE		FALSE
ENSG00000101888	NXT2	PCN group	FALSE	1390	0.0396798	FALSE		FALSE
ENSG00000146918	NCAPG2	PCN group	FALSE	1391	0.0396699	FALSE		FALSE
ENSG00000112159	MDN1	PCN group	FALSE	1392	0.0396414	FALSE		FALSE
ENSG00000107263	RAPGEF1	PCN group	FALSE	1393	0.0396245	FALSE		FALSE
ENSG00000074370	ATP2A3	PCN group	FALSE	1394	0.0396196	FALSE		FALSE
ENSG00000086666	ZFAND6	PCN group	FALSE	1395	0.0396148	FALSE		FALSE
ENSG00000178852	EFCAB13	PCN group	FALSE	1396	0.0396137	FALSE		FALSE
ENSG00000099995	SF3A1	PCN group	TRUE	1397	0.0396089	FALSE		FALSE
ENSG00000117592	PRDX6	PCN group	FALSE	1398	0.0396038	FALSE		FALSE
ENSG00000125651	GTF2F1	PCN group	FALSE	1399	0.0395813	FALSE		FALSE
ENSG00000078061	ARAF	PCN group	TRUE	1400	0.0395738	TRUE	oncogene	TRUE	Act
ENSG00000054965	FAM168A	PCN group	FALSE	1401	0.0395644	FALSE		FALSE
ENSG00000143603	KCNN3	PCN group	FALSE	1402	0.0395636	FALSE		FALSE
ENSG00000147010	SH3KBP1	PCN group	FALSE	1403	0.0395485	FALSE		FALSE
ENSG00000198793	MTOR	PCN group	FALSE	1404	0.0394908	TRUE	oncogene	TRUE	Act
ENSG00000106397	PLOD3	PCN group	FALSE	1405	0.0394863	FALSE		FALSE
ENSG00000133657	ATP13A3	PCN group	FALSE	1406	0.0394855	FALSE		FALSE
ENSG00000119953	SMNDC1	PCN group	FALSE	1407	0.0394763	FALSE		FALSE
ENSG00000177096	PHETA2	PCN group	FALSE	1408	0.039475	FALSE		FALSE
ENSG00000169136	ATF5	PCN group	FALSE	1409	0.0394686	FALSE		FALSE
ENSG00000059145	UNKL	PCN group	FALSE	1410	0.0394617	FALSE		FALSE
ENSG00000177565	TBL1XR1	PCN group	TRUE	1411	0.0394321	TRUE	oncogene, TSG, fusion	TRUE	LoF
ENSG00000183508	TENT5C	PCN group	TRUE	1412	0.0394305	TRUE	TSG	FALSE
ENSG00000147416	ATP6V1B2	PCN group	FALSE	1413	0.039424	FALSE		FALSE
ENSG00000149418	ST14	PCN group	FALSE	1414	0.0394206	FALSE		FALSE
ENSG00000116580	GON4L	PCN group	FALSE	1415	0.0394045	FALSE		FALSE
ENSG00000050748	MAPK9	PCN group	FALSE	1416	0.0393989	FALSE		FALSE
ENSG00000104852	SNRNP70	PCN group	FALSE	1417	0.0393924	FALSE		FALSE
ENSG00000152689	RASGRP3	PCN group	FALSE	1418	0.0393739	FALSE		FALSE
ENSG00000163399	ATP1A1	PCN group	FALSE	1419	0.0393338	TRUE	oncogene, TSG	FALSE
ENSG00000115415	STAT1	PCN group	FALSE	1420	0.0393089	FALSE		FALSE
ENSG00000054148	PHPT1	PCN group	FALSE	1421	0.0392952	FALSE		FALSE
ENSG00000257103	LSM14A	PCN group	FALSE	1422	0.0392783	TRUE	fusion	FALSE
ENSG00000066739	ATG2B	PCN group	FALSE	1423	0.0392597	FALSE		FALSE
ENSG00000064651	SLC12A2	PCN group	FALSE	1424	0.0392508	FALSE		FALSE
ENSG00000073614	KDM5A	PCN group	TRUE	1425	0.0392473	TRUE	oncogene, fusion	TRUE	Act
ENSG00000135090	TAOK3	PCN group	FALSE	1426	0.039221	FALSE		FALSE
ENSG00000196498	NCOR2	PCN group	FALSE	1427	0.0391715	TRUE	TSG	TRUE	Act
ENSG00000138448	ITGAV	PCN group	FALSE	1428	0.0391707	TRUE		FALSE
ENSG00000173930	SLCO4C1	PCN group	FALSE	1429	0.0391598	FALSE		FALSE
ENSG00000196684	HSH2D	PCN group	FALSE	1430	0.039158	FALSE		FALSE
ENSG00000076685	NT5C2	PCN group	TRUE	1431	0.0391541	TRUE	oncogene	FALSE
ENSG00000152804	HHEX	PCN group	FALSE	1432	0.0391507	FALSE		FALSE
ENSG00000100300	TSPO	PCN group	FALSE	1433	0.0391168	FALSE		FALSE
ENSG00000187627	RGPD1	PCN group	FALSE	1434	0.0390816	FALSE		FALSE
ENSG00000161800	RACGAP1	PCN group	FALSE	1435	0.0390748	FALSE		FALSE
ENSG00000115758	ODC1	PCN group	FALSE	1436	0.0390702	FALSE		FALSE
ENSG00000213145	CRIP1	PCN group	FALSE	1437	0.0390531	FALSE		FALSE
ENSG00000067167	TRAM1	PCN group	FALSE	1438	0.0390429	FALSE		FALSE
ENSG00000140386	SCAPER	PCN group	FALSE	1439	0.0390416	FALSE		FALSE
ENSG00000122299	ZC3H7A	PCN group	FALSE	1440	0.039035	FALSE		FALSE
ENSG00000170606	HSPA4	PCN group	FALSE	1441	0.0389939	FALSE		FALSE
ENSG00000116752	BCAS2	PCN group	FALSE	1442	0.038988	FALSE		FALSE
ENSG00000196912	ANKRD36B	PCN group	FALSE	1443	0.0389772	FALSE		FALSE
ENSG00000160999	SH2B2	PCN group	FALSE	1444	0.0389568	FALSE		FALSE
ENSG00000155926	SLA	PCN group	FALSE	1445	0.0389461	FALSE		FALSE
ENSG00000165704	HPRT1	PCN group	FALSE	1446	0.0389378	FALSE		FALSE
ENSG00000197912	SPG7	PCN group	FALSE	1447	0.0389167	FALSE		FALSE
ENSG00000196367	TRRAP	PCN group	FALSE	1448	0.0388856	TRUE	oncogene	TRUE	ambiguous
ENSG00000159399	HK2	PCN group	FALSE	1449	0.0388516	FALSE		FALSE
ENSG00000117036	ETV3	PCN group	FALSE	1450	0.038845	FALSE		FALSE
ENSG00000114850	SSR3	PCN group	FALSE	1451	0.0388278	FALSE		FALSE
ENSG00000138074	SLC5A6	PCN group	FALSE	1452	0.0387959	FALSE		FALSE
ENSG00000176853	FAM91A1	PCN group	FALSE	1453	0.0387893	FALSE		FALSE
ENSG00000204228	HSD17B8	PCN group	FALSE	1454	0.0387843	FALSE		FALSE
ENSG00000158604	TMED4	PCN group	FALSE	1455	0.0387555	FALSE		FALSE
ENSG00000100330	MTMR3	PCN group	FALSE	1456	0.0387513	FALSE		FALSE
ENSG00000110075	PPP6R3	PCN group	FALSE	1457	0.0387501	FALSE		FALSE
ENSG00000060237	WNK1	PCN group	FALSE	1458	0.0387281	FALSE		FALSE
ENSG00000125753	VASP	PCN group	FALSE	1459	0.0386996	FALSE		FALSE
ENSG00000164032	H2AZ1	PCN group	FALSE	1460	0.0386975	FALSE		FALSE
ENSG00000177311	ZBTB38	PCN group	FALSE	1461	0.0386973	FALSE		FALSE
ENSG00000110700	RPS13	PCN group	FALSE	1462	0.0386873	FALSE		FALSE
ENSG00000170776	AKAP13	PCN group	FALSE	1463	0.0386691	FALSE		FALSE
ENSG00000104972	LILRB1	PCN group	FALSE	1464	0.0386608	FALSE		FALSE
ENSG00000086102	NFX1	PCN group	FALSE	1465	0.0386579	FALSE		FALSE
ENSG00000110367	DDX6	PCN group	TRUE	1466	0.0386501	TRUE	oncogene, fusion	TRUE	ambiguous
ENSG00000095564	BTAF1	PCN group	FALSE	1467	0.0386463	FALSE		FALSE
ENSG00000185187	SIGIRR	PCN group	FALSE	1468	0.0386307	FALSE		FALSE
ENSG00000140718	FTO	PCN group	FALSE	1469	0.038622	FALSE		FALSE
ENSG00000204178	MACO1	PCN group	FALSE	1470	0.0386092	FALSE		FALSE
ENSG00000111913	RIPOR2	PCN group	FALSE	1471	0.038601	FALSE		FALSE
ENSG00000111731	C2CD5	PCN group	FALSE	1472	0.0385996	FALSE		FALSE
ENSG00000196126	HLA-DRB1	PCN group	FALSE	1473	0.0385987	FALSE		FALSE
ENSG00000241973	PI4KA	PCN group	FALSE	1474	0.0385916	FALSE		FALSE
ENSG00000149972	CNTN5	PCN group	FALSE	1475	0.0385828	FALSE		FALSE
ENSG00000124813	RUNX2	PCN group	FALSE	1476	0.0385789	FALSE		FALSE
ENSG00000137642	SORL1	PCN group	FALSE	1477	0.0385279	FALSE		FALSE
ENSG00000088451	TGDS	PCN group	FALSE	1478	0.0385239	FALSE		FALSE
ENSG00000108840	HDAC5	PCN group	FALSE	1479	0.0385169	FALSE		FALSE
ENSG00000286169	AHRR	PCN group	FALSE	1480	0.0385087	FALSE		FALSE
ENSG00000164938	TP53INP1	PCN group	FALSE	1481	0.038503	FALSE		FALSE
ENSG00000170476	MZB1	PCN group	FALSE	1482	0.0384617	FALSE		FALSE
ENSG00000149100	EIF3M	PCN group	FALSE	1483	0.0384611	FALSE		FALSE
ENSG00000105708	ZNF14	PCN group	FALSE	1484	0.0384432	FALSE		FALSE
ENSG00000035687	ADSS2	PCN group	FALSE	1485	0.0384227	FALSE		FALSE
ENSG00000069493	CLEC2D	PCN group	FALSE	1486	0.0384161	FALSE		FALSE
ENSG00000166974	MAPRE2	PCN group	FALSE	1487	0.0384129	FALSE		FALSE
ENSG00000103226	NOMO3	PCN group	FALSE	1488	0.0383732	FALSE		FALSE
ENSG00000185101	ANO9	PCN group	FALSE	1489	0.0383708	FALSE		FALSE
ENSG00000132199	ENOSF1	PCN group	FALSE	1490	0.0383503	FALSE		FALSE
ENSG00000166164	BRD7	PCN group	FALSE	1491	0.0383501	FALSE		TRUE	LoF
ENSG00000206127	GOLGA8O	PCN group	FALSE	1492	0.038333	FALSE		FALSE
ENSG00000103381	CPPED1	PCN group	FALSE	1493	0.0383222	FALSE		FALSE
ENSG00000152795	HNRNPDL	PCN group	FALSE	1494	0.0383191	FALSE		FALSE
ENSG00000135341	MAP3K7	PCN group	FALSE	1495	0.0383122	FALSE		FALSE
ENSG00000105939	ZC3HAV1	PCN group	FALSE	1496	0.0383038	FALSE		FALSE
ENSG00000136205	TNS3	PCN group	FALSE	1497	0.0382935	FALSE		FALSE
ENSG00000164104	HMGB2	PCN group	FALSE	1498	0.0382722	FALSE		FALSE
ENSG00000123836	PFKFB2	PCN group	FALSE	1499	0.0382694	FALSE		FALSE
ENSG00000263264	AC119396.1	PCN group	FALSE	1500	0.0382387	FALSE		FALSE
ENSG00000084774	CAD	PCN group	FALSE	1501	0.0382137	FALSE		FALSE
ENSG00000099308	MAST3	PCN group	FALSE	1502	0.0382131	FALSE		FALSE
ENSG00000181982	CCDC149	PCN group	FALSE	1503	0.0382096	FALSE		FALSE
ENSG00000003400	CASP10	PCN group	FALSE	1504	0.0382071	FALSE		FALSE
ENSG00000105851	PIK3CG	PCN group	FALSE	1505	0.0382066	FALSE		FALSE
ENSG00000130826	DKC1	PCN group	FALSE	1506	0.0381943	FALSE		FALSE
ENSG00000259040	BLOC1S5-TXNDC5	PCN group	FALSE	1507	0.0381896	FALSE		FALSE
ENSG00000156299	TIAM1	PCN group	FALSE	1508	0.0381878	FALSE		FALSE
ENSG00000090006	LTBP4	PCN group	FALSE	1509	0.0381541	FALSE		FALSE
ENSG00000147854	UHRF2	PCN group	FALSE	1510	0.0381184	FALSE		FALSE
ENSG00000168958	MFF	PCN group	FALSE	1511	0.0380986	FALSE		FALSE
ENSG00000166747	AP1G1	PCN group	FALSE	1512	0.0380893	FALSE		FALSE
ENSG00000117616	RSRP1	PCN group	FALSE	1513	0.0380487	FALSE		FALSE
ENSG00000106069	CHN2	PCN group	FALSE	1514	0.0380375	FALSE		FALSE
ENSG00000004866	ST7	PCN group	FALSE	1515	0.0380092	FALSE		FALSE
ENSG00000157106	SMG1	PCN group	FALSE	1516	0.0380073	FALSE		FALSE
ENSG00000197956	S100A6	PCN group	FALSE	1517	0.0380035	FALSE		FALSE
ENSG00000085511	MAP3K4	PCN group	FALSE	1518	0.0379672	FALSE		FALSE
ENSG00000184575	XPOT	PCN group	FALSE	1519	0.0379478	FALSE		FALSE
ENSG00000197498	RPF2	PCN group	FALSE	1520	0.0379237	FALSE		FALSE
ENSG00000012061	ERCC1	PCN group	FALSE	1521	0.0379002	FALSE		FALSE
ENSG00000156697	UTP14A	PCN group	FALSE	1522	0.0378874	FALSE		FALSE
ENSG00000196437	ZNF569	PCN group	FALSE	1523	0.0378781	FALSE		FALSE
ENSG00000147526	TACC1	PCN group	FALSE	1524	0.037859	FALSE		FALSE
ENSG00000115825	PRKD3	PCN group	FALSE	1525	0.0378532	FALSE		FALSE
ENSG00000187778	MCRS1	PCN group	FALSE	1526	0.0378515	FALSE		FALSE
ENSG00000141376	BCAS3	PCN group	FALSE	1527	0.0378419	FALSE		FALSE
ENSG00000205571	SMN2	PCN group	FALSE	1528	0.0378376	FALSE		FALSE
ENSG00000108424	KPNB1	PCN group	FALSE	1529	0.0378374	FALSE		FALSE
ENSG00000070366	SMG6	PCN group	FALSE	1530	0.0378283	FALSE		FALSE
ENSG00000113742	CPEB4	PCN group	FALSE	1531	0.0378253	FALSE		FALSE
ENSG00000162704	ARPC5	PCN group	FALSE	1532	0.037822	FALSE		FALSE
ENSG00000120915	EPHX2	PCN group	FALSE	1533	0.037813	FALSE		FALSE
ENSG00000051620	HEBP2	PCN group	FALSE	1534	0.0378012	FALSE		FALSE
ENSG00000100448	CTSG	PCN group	FALSE	1535	0.0377941	FALSE		FALSE
ENSG00000113580	NR3C1	PCN group	FALSE	1536	0.0377837	FALSE		FALSE
ENSG00000123908	AGO2	PCN group	FALSE	1537	0.0377677	FALSE		FALSE
ENSG00000122545	SEPTIN7	PCN group	FALSE	1538	0.0377538	FALSE		FALSE
ENSG00000186399	GOLGA8R	PCN group	FALSE	1539	0.037738	FALSE		FALSE
ENSG00000022277	RTF2	PCN group	FALSE	1540	0.0377053	FALSE		FALSE
ENSG00000101557	USP14	PCN group	FALSE	1541	0.0376971	FALSE		FALSE
ENSG00000008952	SEC62	PCN group	FALSE	1542	0.0376914	FALSE		FALSE
ENSG00000104998	IL27RA	PCN group	FALSE	1543	0.0376675	FALSE		FALSE
ENSG00000111674	ENO2	PCN group	FALSE	1544	0.037631	FALSE		FALSE
ENSG00000131558	EXOC4	PCN group	FALSE	1545	0.0376201	FALSE		FALSE
ENSG00000071127	WDR1	PCN group	FALSE	1546	0.0376173	FALSE		FALSE
ENSG00000148357	HMCN2	PCN group	FALSE	1547	0.0375713	FALSE		FALSE
ENSG00000104419	NDRG1	PCN group	FALSE	1548	0.0375705	TRUE	TSG, fusion	FALSE
ENSG00000131473	ACLY	PCN group	FALSE	1549	0.0375643	FALSE		FALSE
ENSG00000144791	LIMD1	PCN group	FALSE	1550	0.0375467	FALSE		FALSE
ENSG00000196189	SEMA4A	PCN group	FALSE	1551	0.0375467	FALSE		FALSE
ENSG00000026103	FAS	PCN group	TRUE	1552	0.037542	TRUE	TSG	TRUE	LoF
ENSG00000143641	GALNT2	PCN group	FALSE	1553	0.0375388	FALSE		FALSE
ENSG00000170759	KIF5B	PCN group	FALSE	1554	0.0375198	TRUE	fusion	TRUE	Act
ENSG00000111911	HINT3	PCN group	FALSE	1555	0.0375156	FALSE		FALSE
ENSG00000179820	MYADM	PCN group	FALSE	1556	0.0374955	FALSE		FALSE
ENSG00000132694	ARHGEF11	PCN group	FALSE	1557	0.0374909	FALSE		FALSE
ENSG00000111880	RNGTT	PCN group	FALSE	1558	0.0374692	FALSE		FALSE
ENSG00000125910	S1PR4	PCN group	FALSE	1559	0.0374305	FALSE		FALSE
ENSG00000090905	TNRC6A	PCN group	FALSE	1560	0.0374169	FALSE		FALSE
ENSG00000071626	DAZAP1	PCN group	FALSE	1561	0.0374125	FALSE		TRUE	LoF
ENSG00000167658	EEF2	PCN group	FALSE	1562	0.0374091	FALSE		FALSE
ENSG00000154265	ABCA5	PCN group	FALSE	1563	0.0374053	FALSE		FALSE
ENSG00000130303	BST2	PCN group	FALSE	1564	0.0373923	FALSE		FALSE
ENSG00000140525	FANCI	PCN group	FALSE	1565	0.037388	FALSE		FALSE
ENSG00000128815	WDFY4	PCN group	FALSE	1566	0.0373835	FALSE		FALSE
ENSG00000140995	DEF8	PCN group	FALSE	1567	0.037382	FALSE		FALSE
ENSG00000186352	ANKRD37	PCN group	FALSE	1568	0.037378	FALSE		FALSE
ENSG00000090863	GLG1	PCN group	FALSE	1569	0.0373715	FALSE		FALSE
ENSG00000163946	TASOR	PCN group	FALSE	1570	0.0373629	FALSE		FALSE
ENSG00000129187	DCTD	PCN group	FALSE	1571	0.0373549	FALSE		FALSE
ENSG00000166352	C11orf74	PCN group	FALSE	1572	0.0373478	FALSE		FALSE
ENSG00000188690	UROS	PCN group	FALSE	1573	0.0373475	FALSE		FALSE
ENSG00000143797	MBOAT2	PCN group	FALSE	1574	0.0373236	FALSE		FALSE
ENSG00000112941	TENT4A	PCN group	FALSE	1575	0.0372907	FALSE		FALSE
ENSG00000130818	ZNF426	PCN group	FALSE	1576	0.0372824	FALSE		FALSE
ENSG00000180182	MED14	PCN group	FALSE	1577	0.0372656	FALSE		FALSE
ENSG00000172590	MRPL52	PCN group	FALSE	1578	0.0372609	FALSE		FALSE
ENSG00000122705	CLTA	PCN group	FALSE	1579	0.0372477	FALSE		FALSE
ENSG00000185475	TMEM179B	PCN group	FALSE	1580	0.0372464	FALSE		FALSE
ENSG00000023892	DEF6	PCN group	FALSE	1581	0.0372445	FALSE		FALSE
ENSG00000198879	SFMBT2	PCN group	FALSE	1582	0.0372349	FALSE		TRUE	Act
ENSG00000138764	CCNG2	PCN group	FALSE	1583	0.037223	FALSE		FALSE
ENSG00000083544	TDRD3	PCN group	FALSE	1584	0.0372197	FALSE		FALSE
ENSG00000072135	PTPN18	PCN group	FALSE	1585	0.0372088	FALSE		FALSE
ENSG00000213020	ZNF611	PCN group	FALSE	1586	0.0372042	FALSE		FALSE
ENSG00000234127	TRIM26	PCN group	FALSE	1587	0.0371905	FALSE		FALSE
ENSG00000006125	AP2B1	PCN group	FALSE	1588	0.0371873	FALSE		FALSE
ENSG00000111554	MDM1	PCN group	FALSE	1589	0.037174	FALSE		FALSE
ENSG00000153093	ACOXL	PCN group	FALSE	1590	0.0371517	FALSE		FALSE
ENSG00000026950	BTN3A1	PCN group	FALSE	1591	0.0371462	FALSE		FALSE
ENSG00000104814	MAP4K1	PCN group	FALSE	1592	0.0371346	FALSE		FALSE
ENSG00000104856	RELB	PCN group	FALSE	1593	0.0371333	FALSE		FALSE
ENSG00000008513	ST3GAL1	PCN group	FALSE	1594	0.0371303	FALSE		FALSE
ENSG00000103187	COTL1	PCN group	FALSE	1595	0.0371163	FALSE		FALSE
ENSG00000148399	DPH7	PCN group	FALSE	1596	0.0371012	FALSE		FALSE
ENSG00000279765	AC013394.1	PCN group	FALSE	1597	0.0370972	FALSE		FALSE
ENSG00000099341	PSMD8	PCN group	FALSE	1598	0.0370639	FALSE		FALSE
ENSG00000105854	PON2	PCN group	FALSE	1599	0.0370597	FALSE		FALSE
ENSG00000100519	PSMC6	PCN group	FALSE	1600	0.0370441	FALSE		FALSE
ENSG00000142102	PGGHG	PCN group	FALSE	1601	0.0370436	FALSE		FALSE
ENSG00000164885	CDK5	PCN group	FALSE	1602	0.03703	FALSE		FALSE
ENSG00000157827	FMNL2	PCN group	FALSE	1603	0.0370115	FALSE		FALSE
ENSG00000091317	CMTM6	PCN group	FALSE	1604	0.037008	FALSE		FALSE
ENSG00000136448	NMT1	PCN group	FALSE	1605	0.0370034	FALSE		FALSE
ENSG00000138796	HADH	PCN group	FALSE	1606	0.036993	FALSE		FALSE
ENSG00000047365	ARAP2	PCN group	FALSE	1607	0.0369878	FALSE		FALSE
ENSG00000144218	AFF3	PCN group	TRUE	1608	0.0369838	TRUE	oncogene, fusion	TRUE	ambiguous
ENSG00000064313	TAF2	PCN group	FALSE	1609	0.0369716	FALSE		FALSE
ENSG00000135679	MDM2	PCN group	TRUE	1610	0.0369648	TRUE	oncogene	TRUE	Act
ENSG00000100764	PSMC1	PCN group	FALSE	1611	0.0369626	FALSE		FALSE
ENSG00000196531	NACA	PCN group	TRUE	1612	0.0369308	TRUE	fusion	FALSE
ENSG00000165029	ABCA1	PCN group	FALSE	1613	0.0369284	FALSE		FALSE
ENSG00000127948	POR	PCN group	FALSE	1614	0.0369273	FALSE		FALSE
ENSG00000005381	MPO	PCN group	FALSE	1615	0.0369253	FALSE		FALSE
ENSG00000165699	TSC1	PCN group	FALSE	1616	0.0368941	TRUE	TSG	TRUE	LoF
ENSG00000157326	DHRS4	PCN group	FALSE	1617	0.0368786	FALSE		FALSE
ENSG00000134352	IL6ST	PCN group	FALSE	1618	0.0368778	TRUE	oncogene	TRUE	Act
ENSG00000185043	CIB1	PCN group	FALSE	1619	0.0368612	FALSE		FALSE
ENSG00000108443	RPS6KB1	PCN group	FALSE	1620	0.03685	FALSE		FALSE
ENSG00000150527	MIA2	PCN group	FALSE	1621	0.0368302	FALSE		FALSE
ENSG00000136731	UGGT1	PCN group	FALSE	1622	0.0368104	FALSE		FALSE
ENSG00000065615	CYB5R4	PCN group	FALSE	1623	0.0368085	FALSE		FALSE
ENSG00000132912	DCTN4	PCN group	FALSE	1624	0.0367992	FALSE		FALSE
ENSG00000008394	MGST1	PCN group	FALSE	1625	0.0367977	FALSE		FALSE
ENSG00000108100	CCNY	PCN group	FALSE	1626	0.0367874	FALSE		FALSE
ENSG00000085274	MYNN	PCN group	FALSE	1627	0.036742	FALSE		FALSE
ENSG00000167461	RAB8A	PCN group	FALSE	1628	0.0367227	FALSE		FALSE
ENSG00000141562	NARF	PCN group	FALSE	1629	0.0367219	FALSE		FALSE
ENSG00000198856	OSTC	PCN group	FALSE	1630	0.0367121	FALSE		FALSE
ENSG00000113441	LNPEP	PCN group	FALSE	1631	0.0367091	FALSE		FALSE
ENSG00000183291	SELENOF	PCN group	FALSE	1632	0.0367042	FALSE		FALSE
ENSG00000169962	TAS1R3	PCN group	FALSE	1633	0.0366912	FALSE		FALSE
ENSG00000054392	HHAT	PCN group	FALSE	1634	0.0366734	FALSE		FALSE
ENSG00000169891	REPS2	PCN group	FALSE	1635	0.0366629	FALSE		FALSE
ENSG00000125107	CNOT1	PCN group	FALSE	1636	0.0366433	FALSE		FALSE
ENSG00000101868	POLA1	PCN group	FALSE	1637	0.0366271	FALSE		FALSE
ENSG00000163681	SLMAP	PCN group	FALSE	1638	0.0366185	FALSE		FALSE
ENSG00000111859	NEDD9	PCN group	FALSE	1639	0.0366184	FALSE		FALSE
ENSG00000096746	HNRNPH3	PCN group	FALSE	1640	0.0365929	FALSE		FALSE
ENSG00000103222	ABCC1	PCN group	FALSE	1641	0.0365638	FALSE		FALSE
ENSG00000101361	NOP56	PCN group	FALSE	1642	0.0365433	FALSE		FALSE
ENSG00000174989	FBXW8	PCN group	FALSE	1643	0.036516	FALSE		FALSE
ENSG00000172062	SMN1	PCN group	FALSE	1644	0.0365147	FALSE		FALSE
ENSG00000126882	FAM78A	PCN group	FALSE	1645	0.0365102	FALSE		FALSE
ENSG00000126457	PRMT1	PCN group	FALSE	1646	0.0365054	FALSE		FALSE
ENSG00000077238	IL4R	PCN group	FALSE	1647	0.0364979	FALSE		FALSE
ENSG00000106803	SEC61B	PCN group	FALSE	1648	0.0364957	FALSE		FALSE
ENSG00000181789	COPG1	PCN group	FALSE	1649	0.0364908	FALSE		FALSE
ENSG00000173599	PC	PCN group	FALSE	1650	0.0364665	FALSE		FALSE
ENSG00000076944	STXBP2	PCN group	FALSE	1651	0.0364555	FALSE		FALSE
ENSG00000101901	ALG13	PCN group	FALSE	1652	0.0364382	FALSE		FALSE
ENSG00000067365	METTL22	PCN group	FALSE	1653	0.0364162	FALSE		FALSE
ENSG00000138336	TET1	PCN group	TRUE	1654	0.0363926	TRUE	oncogene, TSG, fusion	TRUE	ambiguous
ENSG00000135541	AHI1	PCN group	FALSE	1655	0.0363838	FALSE		FALSE
ENSG00000102908	NFAT5	PCN group	FALSE	1656	0.0363835	FALSE		FALSE
ENSG00000166326	TRIM44	PCN group	FALSE	1657	0.0363832	FALSE		FALSE
ENSG00000100911	PSME2	PCN group	FALSE	1658	0.0363653	FALSE		FALSE
ENSG00000177082	WDR73	PCN group	FALSE	1659	0.0363516	FALSE		FALSE
ENSG00000137845	ADAM10	PCN group	FALSE	1660	0.0363481	FALSE		FALSE
ENSG00000136732	GYPC	PCN group	FALSE	1661	0.0363366	FALSE		FALSE
ENSG00000185262	UBALD2	PCN group	FALSE	1662	0.036311	FALSE		FALSE
ENSG00000085719	CPNE3	PCN group	FALSE	1663	0.0363014	FALSE		FALSE
ENSG00000065548	ZC3H15	PCN group	FALSE	1664	0.0362916	FALSE		FALSE
ENSG00000148339	SLC25A25	PCN group	FALSE	1665	0.036284	FALSE		FALSE
ENSG00000254004	ZNF260	PCN group	FALSE	1666	0.0362835	FALSE		FALSE
ENSG00000144724	PTPRG	PCN group	FALSE	1667	0.0362831	FALSE		FALSE
ENSG00000079246	XRCC5	PCN group	FALSE	1668	0.0362771	FALSE		FALSE
ENSG00000143569	UBAP2L	PCN group	FALSE	1669	0.0362573	FALSE		FALSE
ENSG00000135916	ITM2C	PCN group	FALSE	1670	0.0362572	FALSE		FALSE
ENSG00000180900	SCRIB	PCN group	FALSE	1671	0.0362542	FALSE		FALSE
ENSG00000105810	CDK6	PCN group	TRUE	1672	0.0362331	TRUE	oncogene, fusion	FALSE
ENSG00000133106	EPSTI1	PCN group	FALSE	1673	0.0362263	FALSE		FALSE
ENSG00000095380	NANS	PCN group	FALSE	1674	0.0362082	FALSE		FALSE
ENSG00000078747	ITCH	PCN group	FALSE	1675	0.0362025	FALSE		FALSE
ENSG00000137266	SLC22A23	PCN group	FALSE	1676	0.0361908	FALSE		FALSE
ENSG00000123358	NR4A1	PCN group	FALSE	1677	0.0361908	FALSE		FALSE
ENSG00000111801	BTN3A3	PCN group	FALSE	1678	0.036184	FALSE		FALSE
ENSG00000137692	DCUN1D5	PCN group	FALSE	1679	0.0361815	FALSE		FALSE
ENSG00000131389	SLC6A6	PCN group	FALSE	1680	0.0361778	FALSE		FALSE
ENSG00000100084	HIRA	PCN group	FALSE	1681	0.0361522	FALSE		FALSE
ENSG00000242574	HLA-DMB	PCN group	FALSE	1682	0.0361406	FALSE		FALSE
ENSG00000182986	ZNF320	PCN group	FALSE	1683	0.0361317	FALSE		FALSE
ENSG00000143436	MRPL9	PCN group	FALSE	1684	0.0361062	FALSE		FALSE
ENSG00000168488	ATXN2L	PCN group	FALSE	1685	0.0360971	FALSE		FALSE
ENSG00000161526	SAP30BP	PCN group	FALSE	1686	0.0360898	FALSE		FALSE
ENSG00000004660	CAMKK1	PCN group	FALSE	1687	0.0360879	FALSE		FALSE
ENSG00000082701	GSK3B	PCN group	FALSE	1688	0.0360603	FALSE		FALSE
ENSG00000125691	RPL23	PCN group	FALSE	1689	0.0360586	FALSE		FALSE
ENSG00000107521	HPS1	PCN group	FALSE	1690	0.0360573	FALSE		FALSE
ENSG00000092439	TRPM7	PCN group	FALSE	1691	0.0360544	FALSE		FALSE
ENSG00000134987	WDR36	PCN group	FALSE	1692	0.0360516	FALSE		FALSE
ENSG00000143621	ILF2	PCN group	FALSE	1693	0.0360484	FALSE		FALSE
ENSG00000165140	FBP1	PCN group	FALSE	1694	0.0360441	FALSE		FALSE
ENSG00000119408	NEK6	PCN group	FALSE	1695	0.036037	FALSE		FALSE
ENSG00000139618	BRCA2	PCN group	TRUE	1696	0.0360219	TRUE	TSG	TRUE	LoF
ENSG00000188994	ZNF292	PCN group	FALSE	1697	0.0360007	FALSE		FALSE
ENSG00000182606	TRAK1	PCN group	FALSE	1698	0.035985	FALSE		FALSE
ENSG00000038210	PI4K2B	PCN group	FALSE	1699	0.0359737	FALSE		FALSE
ENSG00000163947	ARHGEF3	PCN group	FALSE	1700	0.0359702	FALSE		FALSE
ENSG00000149428	HYOU1	PCN group	FALSE	1701	0.0359608	FALSE		FALSE
ENSG00000170571	EMB	PCN group	FALSE	1702	0.035941	FALSE		FALSE
ENSG00000165355	FBXO33	PCN group	FALSE	1703	0.0359295	FALSE		FALSE
ENSG00000133316	WDR74	PCN group	FALSE	1704	0.0358927	FALSE		FALSE
ENSG00000065882	TBC1D1	PCN group	FALSE	1705	0.0358797	FALSE		FALSE
ENSG00000151005	TKTL2	PCN group	FALSE	1706	0.0358768	FALSE		FALSE
ENSG00000183684	ALYREF	PCN group	FALSE	1707	0.0358763	FALSE		FALSE
ENSG00000085760	MTIF2	PCN group	FALSE	1708	0.0358591	FALSE		FALSE
ENSG00000237441	RGL2	PCN group	FALSE	1709	0.0358579	FALSE		FALSE
ENSG00000126216	TUBGCP3	PCN group	FALSE	1710	0.0358506	FALSE		FALSE
ENSG00000160633	SAFB	PCN group	FALSE	1711	0.0358404	FALSE		FALSE
ENSG00000198625	MDM4	PCN group	FALSE	1712	0.0358326	TRUE	oncogene	TRUE	Act
ENSG00000081052	COL4A4	PCN group	FALSE	1713	0.0358264	FALSE		FALSE
ENSG00000088387	DOCK9	PCN group	FALSE	1714	0.0358233	FALSE		FALSE
ENSG00000143952	VPS54	PCN group	FALSE	1715	0.0358158	FALSE		FALSE
ENSG00000099875	MKNK2	PCN group	FALSE	1716	0.0358126	FALSE		FALSE
ENSG00000077044	DGKD	PCN group	FALSE	1717	0.0357881	FALSE		FALSE
ENSG00000025770	NCAPH2	PCN group	FALSE	1718	0.0357852	FALSE		FALSE
ENSG00000060762	MPC1	PCN group	FALSE	1719	0.0357609	FALSE		FALSE
ENSG00000232388	SMIM26	PCN group	FALSE	1720	0.0357521	FALSE		FALSE
ENSG00000182473	EXOC7	PCN group	FALSE	1721	0.0357457	FALSE		FALSE
ENSG00000196365	LONP1	PCN group	FALSE	1722	0.0357397	FALSE		FALSE
ENSG00000159921	GNE	PCN group	FALSE	1723	0.0357267	FALSE		FALSE
ENSG00000063978	RNF4	PCN group	FALSE	1724	0.0357103	FALSE		FALSE
ENSG00000134152	KATNBL1	PCN group	FALSE	1725	0.0357048	FALSE		FALSE
ENSG00000162722	TRIM58	PCN group	FALSE	1726	0.0356974	FALSE		FALSE
ENSG00000196873	CBWD3	PCN group	FALSE	1727	0.0356954	FALSE		FALSE
ENSG00000165487	MICU2	PCN group	FALSE	1728	0.0356938	FALSE		FALSE
ENSG00000133226	SRRM1	PCN group	FALSE	1729	0.0356914	FALSE		FALSE
ENSG00000182871	COL18A1	PCN group	FALSE	1730	0.0356785	FALSE		FALSE
ENSG00000133112	TPT1	PCN group	FALSE	1731	0.0356781	FALSE		FALSE
ENSG00000022840	RNF10	PCN group	FALSE	1732	0.035675	FALSE		FALSE
ENSG00000100354	TNRC6B	PCN group	FALSE	1733	0.0356668	FALSE		FALSE
ENSG00000188687	SLC4A5	PCN group	FALSE	1734	0.0356539	FALSE		FALSE
ENSG00000154358	OBSCN	PCN group	FALSE	1735	0.0356455	FALSE		FALSE
ENSG00000126934	MAP2K2	PCN group	FALSE	1736	0.0356387	TRUE	oncogene	FALSE
ENSG00000135185	TMEM243	PCN group	FALSE	1737	0.0356376	FALSE		FALSE
ENSG00000130714	POMT1	PCN group	FALSE	1738	0.0356094	FALSE		FALSE
ENSG00000110497	AMBRA1	PCN group	FALSE	1739	0.0355999	FALSE		FALSE
ENSG00000148187	MRRF	PCN group	FALSE	1740	0.0355949	FALSE		FALSE
ENSG00000161551	ZNF577	PCN group	FALSE	1741	0.0355885	FALSE		FALSE
ENSG00000167978	SRRM2	PCN group	FALSE	1742	0.0355802	FALSE		FALSE
ENSG00000010244	ZNF207	PCN group	FALSE	1743	0.0355775	FALSE		FALSE
ENSG00000204569	PPP1R10	PCN group	FALSE	1744	0.0355585	FALSE		FALSE
ENSG00000013288	MAN2B2	PCN group	FALSE	1745	0.0355496	FALSE		FALSE
ENSG00000072609	CHFR	PCN group	FALSE	1746	0.0355494	FALSE		FALSE
ENSG00000205133	TRIQK	PCN group	FALSE	1747	0.035537	FALSE		FALSE
ENSG00000177156	TALDO1	PCN group	FALSE	1748	0.0355206	FALSE		FALSE
ENSG00000126432	PRDX5	PCN group	FALSE	1749	0.0355175	FALSE		FALSE
ENSG00000166145	SPINT1	PCN group	FALSE	1750	0.0355115	FALSE		FALSE
ENSG00000165410	CFL2	PCN group	FALSE	1751	0.0354552	FALSE		FALSE
ENSG00000169519	METTL15	PCN group	FALSE	1752	0.0354324	FALSE		FALSE
ENSG00000266074	BAHCC1	PCN group	FALSE	1753	0.0354322	FALSE		FALSE
ENSG00000181894	ZNF329	PCN group	FALSE	1754	0.035427	FALSE		FALSE
ENSG00000119906	SLF2	PCN group	FALSE	1755	0.035403	FALSE		FALSE
ENSG00000174996	KLC2	PCN group	FALSE	1756	0.0353227	FALSE		FALSE
ENSG00000107819	SFXN3	PCN group	FALSE	1757	0.0353096	FALSE		FALSE
ENSG00000103249	CLCN7	PCN group	FALSE	1758	0.0353093	FALSE		FALSE
ENSG00000093072	ADA2	PCN group	FALSE	1759	0.0353013	FALSE		FALSE
ENSG00000139154	AEBP2	PCN group	FALSE	1760	0.0352801	FALSE		FALSE
ENSG00000112685	EXOC2	PCN group	FALSE	1761	0.0352714	FALSE		FALSE
ENSG00000169045	HNRNPH1	PCN group	FALSE	1762	0.0352657	FALSE		FALSE
ENSG00000110876	SELPLG	PCN group	FALSE	1763	0.0352515	FALSE		FALSE
ENSG00000029363	BCLAF1	PCN group	FALSE	1764	0.0352456	TRUE		TRUE	Act
ENSG00000129422	MTUS1	PCN group	FALSE	1765	0.0352374	FALSE		FALSE
ENSG00000106462	EZH2	PCN group	TRUE	1766	0.03523	TRUE	oncogene, TSG	TRUE	LoF
ENSG00000196415	PRTN3	PCN group	FALSE	1767	0.0352213	FALSE		FALSE
ENSG00000044446	PHKA2	PCN group	FALSE	1768	0.0352203	FALSE		FALSE
ENSG00000204323	SMIM5	PCN group	FALSE	1769	0.035213	FALSE		FALSE
ENSG00000167261	DPEP2	PCN group	FALSE	1770	0.0352116	FALSE		FALSE
ENSG00000028203	VEZT	PCN group	FALSE	1771	0.0352067	FALSE		FALSE
ENSG00000143970	ASXL2	PCN group	TRUE	1772	0.035156	TRUE	TSG	TRUE	LoF
ENSG00000136986	DERL1	PCN group	FALSE	1773	0.0351413	FALSE		FALSE
ENSG00000171865	RNASEH1	PCN group	FALSE	1774	0.0351395	FALSE		FALSE
ENSG00000147044	CASK	PCN group	FALSE	1775	0.0351392	FALSE		FALSE
ENSG00000169683	LRRC45	PCN group	FALSE	1776	0.0351346	FALSE		FALSE
ENSG00000103051	COG4	PCN group	FALSE	1777	0.0351346	FALSE		FALSE
ENSG00000034510	TMSB10	PCN group	FALSE	1778	0.035122	FALSE		FALSE
ENSG00000100387	RBX1	PCN group	FALSE	1779	0.0351157	FALSE		FALSE
ENSG00000214265	AC124312.1	PCN group	FALSE	1780	0.0351084	FALSE		FALSE
ENSG00000165733	BMS1	PCN group	FALSE	1781	0.0350973	FALSE		FALSE
ENSG00000135899	SP110	PCN group	FALSE	1782	0.0350918	FALSE		FALSE
ENSG00000176788	BASP1	PCN group	FALSE	1783	0.0350585	FALSE		FALSE
ENSG00000077254	USP33	PCN group	FALSE	1784	0.0350396	FALSE		FALSE
ENSG00000104763	ASAH1	PCN group	FALSE	1785	0.0350266	FALSE		FALSE
ENSG00000011243	AKAP8L	PCN group	FALSE	1786	0.035024	FALSE		FALSE
ENSG00000275832	ARHGAP23	PCN group	FALSE	1787	0.0350147	FALSE		FALSE
ENSG00000206562	METTL6	PCN group	FALSE	1788	0.0350059	FALSE		FALSE
ENSG00000144580	CNOT9	PCN group	FALSE	1789	0.0349618	FALSE		TRUE
ENSG00000153922	CHD1	PCN group	FALSE	1790	0.0349273	FALSE		FALSE
ENSG00000174748	RPL15	PCN group	FALSE	1791	0.0349249	FALSE		FALSE
ENSG00000196187	TMEM63A	PCN group	FALSE	1792	0.0348958	FALSE		FALSE
ENSG00000100055	CYTH4	PCN group	FALSE	1793	0.0348928	FALSE		FALSE
ENSG00000104731	KLHDC4	PCN group	FALSE	1794	0.0348902	FALSE		FALSE
ENSG00000153165	RGPD3	PCN group	FALSE	1795	0.0348699	TRUE		TRUE	ambiguous
ENSG00000149809	TM7SF2	PCN group	FALSE	1796	0.0348584	FALSE		FALSE
ENSG00000204390	HSPA1L	PCN group	FALSE	1797	0.0348556	FALSE		FALSE
ENSG00000166348	USP54	PCN group	FALSE	1798	0.0348546	FALSE		FALSE
ENSG00000079134	THOC1	PCN group	FALSE	1799	0.0348137	FALSE		FALSE
ENSG00000122507	BBS9	PCN group	FALSE	1800	0.0348095	FALSE		FALSE
ENSG00000177169	ULK1	PCN group	FALSE	1801	0.0347975	FALSE		FALSE
ENSG00000124275	MTRR	PCN group	FALSE	1802	0.0347838	FALSE		FALSE
ENSG00000164031	DNAJB14	PCN group	FALSE	1803	0.0347823	FALSE		FALSE
ENSG00000102554	KLF5	PCN group	FALSE	1804	0.0347623	FALSE		TRUE	ambiguous
ENSG00000035928	RFC1	PCN group	FALSE	1805	0.034751	FALSE		FALSE
ENSG00000005059	MCUB	PCN group	FALSE	1806	0.0347483	FALSE		FALSE
ENSG00000115268	RPS15	PCN group	TRUE	1807	0.0347477	FALSE		FALSE
ENSG00000179335	CLK3	PCN group	FALSE	1808	0.0347342	FALSE		FALSE
ENSG00000150433	TMEM218	PCN group	FALSE	1809	0.0347193	FALSE		FALSE
ENSG00000205707	ETFRF1	PCN group	FALSE	1810	0.0347158	FALSE		FALSE
ENSG00000137193	PIM1	PCN group	TRUE	1811	0.0346957	TRUE	oncogene, fusion	TRUE	LoF
ENSG00000167077	MEI1	PCN group	FALSE	1812	0.0346904	FALSE		FALSE
ENSG00000163131	CTSS	PCN group	FALSE	1813	0.0346831	FALSE		FALSE
ENSG00000114480	GBE1	PCN group	FALSE	1814	0.0346536	FALSE		FALSE
ENSG00000120008	WDR11	PCN group	FALSE	1815	0.0346516	FALSE		FALSE
ENSG00000108262	GIT1	PCN group	FALSE	1816	0.0346451	FALSE		FALSE
ENSG00000117543	DPH5	PCN group	FALSE	1817	0.0346302	FALSE		FALSE
ENSG00000149639	SOGA1	PCN group	FALSE	1818	0.034624	FALSE		FALSE
ENSG00000033800	PIAS1	PCN group	FALSE	1819	0.0346198	FALSE		FALSE
ENSG00000092108	SCFD1	PCN group	FALSE	1820	0.0346122	FALSE		FALSE
ENSG00000163453	IGFBP7	PCN group	FALSE	1821	0.0346075	FALSE		FALSE
ENSG00000116584	ARHGEF2	PCN group	FALSE	1822	0.0345935	FALSE		FALSE
ENSG00000136280	CCM2	PCN group	FALSE	1823	0.0345911	FALSE		FALSE
ENSG00000079313	REXO1	PCN group	FALSE	1824	0.0345892	FALSE		FALSE
ENSG00000172578	KLHL6	PCN group	TRUE	1825	0.0345861	FALSE		TRUE	LoF
ENSG00000138613	APH1B	PCN group	FALSE	1826	0.0345573	FALSE		FALSE
ENSG00000144455	SUMF1	PCN group	FALSE	1827	0.0345509	FALSE		FALSE
ENSG00000144224	UBXN4	PCN group	FALSE	1828	0.0345342	FALSE		FALSE
ENSG00000138071	ACTR2	PCN group	FALSE	1829	0.0345128	FALSE		FALSE
ENSG00000197114	ZGPAT	PCN group	FALSE	1830	0.0345032	FALSE		FALSE
ENSG00000171566	PLRG1	PCN group	FALSE	1831	0.0345	FALSE		FALSE
ENSG00000015676	NUDCD3	PCN group	FALSE	1832	0.0344713	FALSE		FALSE
ENSG00000075415	SLC25A3	PCN group	FALSE	1833	0.034466	FALSE		FALSE
ENSG00000100226	GTPBP1	PCN group	FALSE	1834	0.0344355	FALSE		FALSE
ENSG00000068885	IFT80	PCN group	FALSE	1835	0.0344257	FALSE		FALSE
ENSG00000156515	HK1	PCN group	FALSE	1836	0.0344221	FALSE		FALSE
ENSG00000170017	ALCAM	PCN group	FALSE	1837	0.0343701	FALSE		FALSE
ENSG00000106689	LHX2	PCN group	FALSE	1838	0.034358	FALSE		FALSE
ENSG00000149636	DSN1	PCN group	FALSE	1839	0.0343493	FALSE		FALSE
ENSG00000135842	NIBAN1	PCN group	FALSE	1840	0.0343478	FALSE		FALSE
ENSG00000137413	TAF8	PCN group	FALSE	1841	0.0343384	FALSE		FALSE
ENSG00000153560	UBP1	PCN group	FALSE	1842	0.0343308	FALSE		FALSE
ENSG00000165949	IFI27	PCN group	FALSE	1843	0.0343075	FALSE		FALSE
ENSG00000110777	POU2AF1	PCN group	TRUE	1844	0.0343057	TRUE	oncogene, fusion	FALSE
ENSG00000286261	AC022137.3	PCN group	FALSE	1845	0.0343021	FALSE		FALSE
ENSG00000149243	KLHL35	PCN group	FALSE	1846	0.0342999	FALSE		FALSE
ENSG00000148341	SH3GLB2	PCN group	FALSE	1847	0.0342876	FALSE		FALSE
ENSG00000018189	RUFY3	PCN group	FALSE	1848	0.0342734	FALSE		FALSE
ENSG00000096401	CDC5L	PCN group	FALSE	1849	0.0342632	FALSE		FALSE
ENSG00000084112	SSH1	PCN group	FALSE	1850	0.034263	FALSE		FALSE
ENSG00000155287	SLC25A28	PCN group	FALSE	1851	0.0342432	FALSE		FALSE
ENSG00000084072	PPIE	PCN group	FALSE	1852	0.0342348	FALSE		FALSE
ENSG00000168014	C2CD3	PCN group	FALSE	1853	0.0342336	FALSE		FALSE
ENSG00000058600	POLR3E	PCN group	FALSE	1854	0.0342335	FALSE		FALSE
ENSG00000123607	TTC21B	PCN group	FALSE	1855	0.0342289	FALSE		FALSE
ENSG00000100985	MMP9	PCN group	FALSE	1856	0.0342241	FALSE		FALSE
ENSG00000122884	P4HA1	PCN group	FALSE	1857	0.0342185	FALSE		FALSE
ENSG00000155034	FBXL18	PCN group	FALSE	1858	0.0342167	FALSE		FALSE
ENSG00000184381	PLA2G6	PCN group	FALSE	1859	0.0342128	FALSE		FALSE
ENSG00000090989	EXOC1	PCN group	FALSE	1860	0.0342074	FALSE		FALSE
ENSG00000174738	NR1D2	PCN group	FALSE	1861	0.034204	FALSE		FALSE
ENSG00000134830	C5AR2	PCN group	FALSE	1862	0.0341961	FALSE		FALSE
ENSG00000176890	TYMS	PCN group	FALSE	1863	0.0341936	FALSE		FALSE
ENSG00000168288	MMADHC	PCN group	FALSE	1864	0.0341832	FALSE		FALSE
ENSG00000134243	SORT1	PCN group	FALSE	1865	0.0341806	FALSE		FALSE
ENSG00000185252	ZNF74	PCN group	FALSE	1866	0.034176	FALSE		FALSE
ENSG00000166439	RNF169	PCN group	FALSE	1867	0.0341695	FALSE		FALSE
ENSG00000152556	PFKM	PCN group	FALSE	1868	0.0341435	FALSE		FALSE
ENSG00000113569	NUP155	PCN group	FALSE	1869	0.0341331	FALSE		FALSE
ENSG00000175322	ZNF519	PCN group	FALSE	1870	0.034131	FALSE		FALSE
ENSG00000196961	AP2A1	PCN group	FALSE	1871	0.0341176	FALSE		FALSE
ENSG00000085721	RRN3	PCN group	FALSE	1872	0.0341098	FALSE		FALSE
ENSG00000125868	DSTN	PCN group	FALSE	1873	0.0341033	FALSE		FALSE
ENSG00000065675	PRKCQ	PCN group	FALSE	1874	0.0340982	FALSE		FALSE
ENSG00000079308	TNS1	PCN group	FALSE	1875	0.0340657	FALSE		FALSE
ENSG00000102119	EMD	PCN group	FALSE	1876	0.0340596	FALSE		FALSE
ENSG00000100503	NIN	PCN group	TRUE	1877	0.034058	TRUE	fusion	TRUE	LoF
ENSG00000047849	MAP4	PCN group	FALSE	1878	0.0340568	FALSE		FALSE
ENSG00000150967	ABCB9	PCN group	FALSE	1879	0.0340438	FALSE		FALSE
ENSG00000145901	TNIP1	PCN group	FALSE	1880	0.034037	FALSE		FALSE
ENSG00000066279	ASPM	PCN group	FALSE	1881	0.0340251	FALSE		FALSE
ENSG00000120549	KIAA1217	PCN group	FALSE	1882	0.0340097	FALSE		FALSE
ENSG00000131100	ATP6V1E1	PCN group	FALSE	1883	0.0340035	FALSE		FALSE
ENSG00000154059	IMPACT	PCN group	FALSE	1884	0.0339959	FALSE		FALSE
ENSG00000144228	SPOPL	PCN group	FALSE	1885	0.0339803	FALSE		FALSE
ENSG00000164548	TRA2A	PCN group	FALSE	1886	0.0339584	FALSE		FALSE
ENSG00000133313	CNDP2	PCN group	FALSE	1887	0.033955	FALSE		FALSE
ENSG00000010671	BTK	PCN group	TRUE	1888	0.0339525	TRUE	oncogene, TSG	TRUE	Act
ENSG00000141905	NFIC	PCN group	FALSE	1889	0.0339441	FALSE		FALSE
ENSG00000015568	RGPD5	PCN group	FALSE	1890	0.033904	FALSE		FALSE
ENSG00000005022	SLC25A5	PCN group	FALSE	1891	0.0339014	FALSE		FALSE
ENSG00000266094	RASSF5	PCN group	FALSE	1892	0.0338839	FALSE		FALSE
ENSG00000180626	ZNF594	PCN group	FALSE	1893	0.0338801	FALSE		FALSE
ENSG00000156162	DPY19L4	PCN group	FALSE	1894	0.0338793	FALSE		FALSE
ENSG00000163104	SMARCAD1	PCN group	FALSE	1895	0.0338731	FALSE		FALSE
ENSG00000090470	PDCD7	PCN group	FALSE	1896	0.0338699	FALSE		FALSE
ENSG00000112972	HMGCS1	PCN group	FALSE	1897	0.033861	FALSE		FALSE
ENSG00000164088	PPM1M	PCN group	FALSE	1898	0.0338597	FALSE		FALSE
ENSG00000146701	MDH2	PCN group	FALSE	1899	0.0338583	FALSE		FALSE
ENSG00000186281	GPAT2	PCN group	FALSE	1900	0.0338369	FALSE		FALSE
ENSG00000204316	MRPL38	PCN group	FALSE	1901	0.0338138	FALSE		FALSE
ENSG00000137817	PARP6	PCN group	FALSE	1902	0.0338126	FALSE		FALSE
ENSG00000112511	PHF1	PCN group	FALSE	1903	0.0338043	FALSE		FALSE
ENSG00000170275	CRTAP	PCN group	FALSE	1904	0.0338013	FALSE		FALSE
ENSG00000197442	MAP3K5	PCN group	FALSE	1905	0.0338011	FALSE		FALSE
ENSG00000087269	NOP14	PCN group	FALSE	1906	0.0337931	FALSE		FALSE
ENSG00000068878	PSME4	PCN group	FALSE	1907	0.0337721	FALSE		FALSE
ENSG00000101911	PRPS2	PCN group	FALSE	1908	0.0337539	FALSE		FALSE
ENSG00000198911	SREBF2	PCN group	FALSE	1909	0.0337474	FALSE		FALSE
ENSG00000153208	MERTK	PCN group	FALSE	1910	0.033741	FALSE		FALSE
ENSG00000132274	TRIM22	PCN group	FALSE	1911	0.0337395	FALSE		FALSE
ENSG00000203879	GDI1	PCN group	FALSE	1912	0.0337241	FALSE		FALSE
ENSG00000198707	CEP290	PCN group	FALSE	1913	0.0336901	FALSE		FALSE
ENSG00000186716	BCR	PCN group	TRUE	1914	0.0336856	TRUE	fusion	TRUE	Act
ENSG00000153046	CDYL	PCN group	FALSE	1915	0.0336832	FALSE		FALSE
ENSG00000175390	EIF3F	PCN group	FALSE	1916	0.0336801	FALSE		FALSE
ENSG00000123080	CDKN2C	PCN group	TRUE	1917	0.0336746	TRUE	TSG	TRUE	LoF
ENSG00000116984	MTR	PCN group	FALSE	1918	0.0336664	FALSE		FALSE
ENSG00000205937	RNPS1	PCN group	FALSE	1919	0.0336586	FALSE		FALSE
ENSG00000204880	KRTAP4-8	PCN group	FALSE	1920	0.0336562	FALSE		FALSE
ENSG00000204356	NELFE	PCN group	FALSE	1921	0.0336545	FALSE		FALSE
ENSG00000134265	NAPG	PCN group	FALSE	1922	0.0336312	FALSE		FALSE
ENSG00000181826	RELL1	PCN group	FALSE	1923	0.0336243	FALSE		FALSE
ENSG00000115687	PASK	PCN group	FALSE	1924	0.0336215	FALSE		FALSE
ENSG00000155974	GRIP1	PCN group	FALSE	1925	0.0336134	FALSE		FALSE
ENSG00000215790	SLC35E2A	PCN group	FALSE	1926	0.0336104	FALSE		FALSE
ENSG00000161203	AP2M1	PCN group	FALSE	1927	0.0336003	FALSE		FALSE
ENSG00000147874	HAUS6	PCN group	FALSE	1928	0.0335988	FALSE		FALSE
ENSG00000186104	CYP2R1	PCN group	FALSE	1929	0.0335799	FALSE		FALSE
ENSG00000064489	BORCS8-MEF2B	PCN group	FALSE	1930	0.0335672	FALSE		FALSE
ENSG00000275052	PPP4R3B	PCN group	FALSE	1931	0.033563	FALSE		FALSE
ENSG00000028277	POU2F2	PCN group	FALSE	1932	0.0335567	FALSE		TRUE	ambiguous
ENSG00000132388	UBE2G1	PCN group	FALSE	1933	0.033546	FALSE		FALSE
ENSG00000172264	MACROD2	PCN group	FALSE	1934	0.0335419	FALSE		FALSE
ENSG00000116209	TMEM59	PCN group	FALSE	1935	0.0335389	FALSE		FALSE
ENSG00000182872	RBM10	PCN group	FALSE	1936	0.0335124	TRUE	TSG	TRUE	LoF
ENSG00000163221	S100A12	PCN group	FALSE	1937	0.0335101	FALSE		FALSE
ENSG00000167861	HID1	PCN group	FALSE	1938	0.0335025	FALSE		FALSE
ENSG00000197381	ADARB1	PCN group	FALSE	1939	0.0334949	FALSE		FALSE
ENSG00000109920	FNBP4	PCN group	FALSE	1940	0.0334943	FALSE		FALSE
ENSG00000159352	PSMD4	PCN group	FALSE	1941	0.0334913	FALSE		FALSE
ENSG00000174437	ATP2A2	PCN group	FALSE	1942	0.0334732	FALSE		FALSE
ENSG00000152270	PDE3B	PCN group	FALSE	1943	0.0334694	FALSE		FALSE
ENSG00000183426	NPIPA1	PCN group	FALSE	1944	0.0334611	FALSE		FALSE
ENSG00000162601	MYSM1	PCN group	FALSE	1945	0.0334456	FALSE		FALSE
ENSG00000130755	GMFG	PCN group	FALSE	1946	0.0334412	FALSE		FALSE
ENSG00000141627	DYM	PCN group	FALSE	1947	0.0334344	FALSE		FALSE
ENSG00000184357	H1-5	PCN group	FALSE	1948	0.0334206	FALSE		FALSE
ENSG00000105669	COPE	PCN group	FALSE	1949	0.0334105	FALSE		FALSE
ENSG00000152242	C18orf25	PCN group	FALSE	1950	0.0333888	FALSE		FALSE
ENSG00000104047	DTWD1	PCN group	FALSE	1951	0.0333867	FALSE		FALSE
ENSG00000165102	HGSNAT	PCN group	FALSE	1952	0.0333857	FALSE		FALSE
ENSG00000089280	FUS	PCN group	TRUE	1953	0.033377	TRUE	TSG, fusion	FALSE
ENSG00000177646	ACAD9	PCN group	FALSE	1954	0.0333673	FALSE		FALSE
ENSG00000141574	SECTM1	PCN group	FALSE	1955	0.0333582	FALSE		FALSE
ENSG00000161850	KRT82	PCN group	FALSE	1956	0.033352	FALSE		FALSE
ENSG00000141030	COPS3	PCN group	FALSE	1957	0.0333453	FALSE		FALSE
ENSG00000181827	RFX7	PCN group	FALSE	1958	0.0333296	FALSE		FALSE
ENSG00000100296	THOC5	PCN group	FALSE	1959	0.0333228	FALSE		FALSE
ENSG00000275023	MLLT6	PCN group	TRUE	1960	0.0333207	TRUE	fusion	FALSE
ENSG00000120733	KDM3B	PCN group	FALSE	1961	0.0333153	FALSE		TRUE	ambiguous
ENSG00000101695	RNF125	PCN group	FALSE	1962	0.0333151	FALSE		FALSE
ENSG00000066827	ZFAT	PCN group	FALSE	1963	0.0333125	FALSE		FALSE
ENSG00000131503	ANKHD1	PCN group	FALSE	1964	0.0333111	FALSE		FALSE
ENSG00000173852	DPY19L1	PCN group	FALSE	1965	0.0333107	FALSE		FALSE
ENSG00000186566	GPATCH8	PCN group	FALSE	1966	0.0333067	FALSE		FALSE
ENSG00000166147	FBN1	PCN group	FALSE	1967	0.033304	FALSE		FALSE
ENSG00000111335	OAS2	PCN group	FALSE	1968	0.0332766	FALSE		FALSE
ENSG00000112584	FAM120B	PCN group	FALSE	1969	0.0332715	FALSE		FALSE
ENSG00000110719	TCIRG1	PCN group	FALSE	1970	0.0332701	FALSE		TRUE	LoF
ENSG00000156860	FBRS	PCN group	FALSE	1971	0.0332625	FALSE		FALSE
ENSG00000108312	UBTF	PCN group	FALSE	1972	0.0332524	FALSE		FALSE
ENSG00000182885	ADGRG3	PCN group	FALSE	1973	0.0332523	FALSE		FALSE
ENSG00000164543	STK17A	PCN group	FALSE	1974	0.0332408	FALSE		FALSE
ENSG00000116754	SRSF11	PCN group	FALSE	1975	0.0332316	FALSE		FALSE
ENSG00000148218	ALAD	PCN group	FALSE	1976	0.0332218	FALSE		FALSE
ENSG00000183337	BCOR	PCN group	TRUE	1977	0.0332061	TRUE	TSG, fusion	TRUE	LoF
ENSG00000043093	DCUN1D1	PCN group	FALSE	1978	0.0332059	FALSE		FALSE
ENSG00000177628	GBA	PCN group	FALSE	1979	0.0331905	FALSE		FALSE
ENSG00000138600	SPPL2A	PCN group	FALSE	1980	0.0331882	FALSE		FALSE
ENSG00000280987	MATR3	PCN group	FALSE	1981	0.0331875	FALSE		FALSE
ENSG00000078808	SDF4	PCN group	FALSE	1982	0.0331862	FALSE		FALSE
ENSG00000100749	VRK1	PCN group	FALSE	1983	0.0331653	FALSE		FALSE
ENSG00000012660	ELOVL5	PCN group	FALSE	1984	0.0331646	FALSE		FALSE
ENSG00000114650	SCAP	PCN group	FALSE	1985	0.0331585	FALSE		FALSE
ENSG00000135018	UBQLN1	PCN group	FALSE	1986	0.0331577	FALSE		FALSE
ENSG00000108883	EFTUD2	PCN group	FALSE	1987	0.0331534	FALSE		TRUE	ambiguous
ENSG00000196262	PPIA	PCN group	FALSE	1988	0.0331481	FALSE		FALSE
ENSG00000136305	CIDEB	PCN group	FALSE	1989	0.0331228	FALSE		FALSE
ENSG00000013016	EHD3	PCN group	FALSE	1990	0.033116	FALSE		FALSE
ENSG00000100422	CERK	PCN group	FALSE	1991	0.0331015	FALSE		FALSE
ENSG00000100883	SRP54	PCN group	FALSE	1992	0.0330912	FALSE		FALSE
ENSG00000124786	SLC35B3	PCN group	FALSE	1993	0.033084	FALSE		FALSE
ENSG00000099958	DERL3	PCN group	FALSE	1994	0.0330765	FALSE		FALSE
ENSG00000168495	POLR3D	PCN group	FALSE	1995	0.0330691	FALSE		FALSE
ENSG00000182481	KPNA2	PCN group	FALSE	1996	0.0330636	FALSE		FALSE
ENSG00000124570	SERPINB6	PCN group	FALSE	1997	0.0330589	FALSE		FALSE
ENSG00000175701	MTLN	PCN group	FALSE	1998	0.0330541	FALSE		FALSE
ENSG00000111640	GAPDH	PCN group	FALSE	1999	0.0330515	FALSE		FALSE
ENSG00000138738	PRDM5	PCN group	FALSE	2000	0.033041	FALSE		FALSE
ENSG00000113391	FAM172A	PCN group	FALSE	2001	0.0330386	FALSE		FALSE
ENSG00000135597	REPS1	PCN group	FALSE	2002	0.0330334	FALSE		FALSE
ENSG00000198131	ZNF544	PCN group	FALSE	2003	0.0330205	FALSE		FALSE
ENSG00000157873	TNFRSF14	PCN group	TRUE	2004	0.0330179	TRUE	TSG	TRUE	LoF
ENSG00000136068	FLNB	PCN group	FALSE	2005	0.0330135	FALSE		FALSE
ENSG00000182923	CEP63	PCN group	FALSE	2006	0.0329929	FALSE		FALSE
ENSG00000123124	WWP1	PCN group	FALSE	2007	0.0329835	FALSE		FALSE
ENSG00000082458	DLG3	PCN group	FALSE	2008	0.0329821	FALSE		FALSE
ENSG00000058262	SEC61A1	PCN group	FALSE	2009	0.0329812	FALSE		FALSE
ENSG00000181396	OGFOD3	PCN group	FALSE	2010	0.0329717	FALSE		FALSE
ENSG00000175893	ZDHHC21	PCN group	FALSE	2011	0.0329264	FALSE		FALSE
ENSG00000058091	CDK14	PCN group	FALSE	2012	0.0329238	FALSE		FALSE
ENSG00000099331	MYO9B	PCN group	FALSE	2013	0.0329075	FALSE		FALSE
ENSG00000145113	MUC4	PCN group	FALSE	2014	0.0328988	TRUE	oncogene	FALSE
ENSG00000232653	GOLGA8N	PCN group	FALSE	2015	0.032897	FALSE		FALSE
ENSG00000205336	ADGRG1	PCN group	FALSE	2016	0.0328818	FALSE		FALSE
ENSG00000242259	C22orf39	PCN group	FALSE	2017	0.0328729	FALSE		FALSE
ENSG00000248405	PRR5-ARHGAP8	PCN group	FALSE	2018	0.032847	FALSE		FALSE
ENSG00000100403	ZC3H7B	PCN group	FALSE	2019	0.0328372	FALSE		FALSE
ENSG00000172292	CERS6	PCN group	FALSE	2020	0.032822	FALSE		FALSE
ENSG00000164136	IL15	PCN group	FALSE	2021	0.0328179	FALSE		FALSE
ENSG00000168038	ULK4	PCN group	FALSE	2022	0.0328176	FALSE		FALSE
ENSG00000154429	CCSAP	PCN group	FALSE	2023	0.0328012	FALSE		FALSE
ENSG00000151692	RNF144A	PCN group	FALSE	2024	0.0327998	FALSE		FALSE
ENSG00000214026	MRPL23	PCN group	FALSE	2025	0.0327961	FALSE		FALSE
ENSG00000159593	NAE1	PCN group	FALSE	2026	0.0327829	FALSE		FALSE
ENSG00000147133	TAF1	PCN group	FALSE	2027	0.0327822	FALSE		FALSE
ENSG00000068912	ERLEC1	PCN group	FALSE	2028	0.0327756	FALSE		FALSE
ENSG00000108389	MTMR4	PCN group	FALSE	2029	0.0327738	FALSE		FALSE
ENSG00000196586	MYO6	PCN group	FALSE	2030	0.0327714	FALSE		FALSE
ENSG00000108523	RNF167	PCN group	FALSE	2031	0.0327709	FALSE		FALSE
ENSG00000149182	ARFGAP2	PCN group	FALSE	2032	0.03276	FALSE		FALSE
ENSG00000117614	SYF2	PCN group	FALSE	2033	0.0327586	FALSE		FALSE
ENSG00000130770	ATP5IF1	PCN group	FALSE	2034	0.0327374	FALSE		FALSE
ENSG00000089639	GMIP	PCN group	FALSE	2035	0.0327281	FALSE		FALSE
ENSG00000148335	NTMT1	PCN group	FALSE	2036	0.0327234	FALSE		FALSE
ENSG00000196776	CD47	PCN group	FALSE	2037	0.0327157	FALSE		FALSE
ENSG00000148841	ITPRIP	PCN group	FALSE	2038	0.0327148	FALSE		FALSE
ENSG00000138709	LARP1B	PCN group	FALSE	2039	0.0326905	FALSE		FALSE
ENSG00000127527	EPS15L1	PCN group	FALSE	2040	0.0326766	FALSE		FALSE
ENSG00000143119	CD53	PCN group	FALSE	2041	0.0326681	FALSE		FALSE
ENSG00000025796	SEC63	PCN group	FALSE	2042	0.032667	FALSE		FALSE
ENSG00000164776	PHKG1	PCN group	FALSE	2043	0.032658	FALSE		FALSE
ENSG00000121957	GPSM2	PCN group	FALSE	2044	0.0326486	FALSE		FALSE
ENSG00000110042	DTX4	PCN group	FALSE	2045	0.0326476	FALSE		FALSE
ENSG00000024048	UBR2	PCN group	FALSE	2046	0.0326244	FALSE		FALSE
ENSG00000149150	SLC43A1	PCN group	FALSE	2047	0.0326181	FALSE		FALSE
ENSG00000075856	SART3	PCN group	FALSE	2048	0.0326171	FALSE		FALSE
ENSG00000099899	TRMT2A	PCN group	FALSE	2049	0.0326157	FALSE		FALSE
ENSG00000153246	PLA2R1	PCN group	FALSE	2050	0.0326128	FALSE		FALSE
ENSG00000171316	CHD7	PCN group	FALSE	2051	0.0325981	FALSE		FALSE
ENSG00000111875	ASF1A	PCN group	FALSE	2052	0.0325866	FALSE		FALSE
ENSG00000068137	PLEKHH3	PCN group	FALSE	2053	0.0325755	FALSE		FALSE
ENSG00000168010	ATG16L2	PCN group	FALSE	2054	0.0325591	FALSE		FALSE
ENSG00000071082	RPL31	PCN group	FALSE	2055	0.0325585	FALSE		FALSE
ENSG00000011566	MAP4K3	PCN group	FALSE	2056	0.0325546	FALSE		FALSE
ENSG00000108651	UTP6	PCN group	FALSE	2057	0.03255	FALSE		FALSE
ENSG00000185697	MYBL1	PCN group	FALSE	2058	0.0325403	FALSE		FALSE
ENSG00000100697	DICER1	PCN group	FALSE	2059	0.032528	TRUE	TSG	TRUE	LoF
ENSG00000121413	ZSCAN18	PCN group	FALSE	2060	0.0325232	FALSE		FALSE
ENSG00000176986	SEC24C	PCN group	FALSE	2061	0.0325219	FALSE		FALSE
ENSG00000065413	ANKRD44	PCN group	FALSE	2062	0.0324951	FALSE		FALSE
ENSG00000164880	INTS1	PCN group	FALSE	2063	0.0324939	FALSE		FALSE
ENSG00000118181	RPS25	PCN group	FALSE	2064	0.032486	FALSE		FALSE
ENSG00000131375	CAPN7	PCN group	FALSE	2065	0.032482	FALSE		FALSE
ENSG00000124256	ZBP1	PCN group	FALSE	2066	0.0324759	FALSE		FALSE
ENSG00000099622	CIRBP	PCN group	FALSE	2067	0.0324759	FALSE		FALSE
ENSG00000145216	FIP1L1	PCN group	TRUE	2068	0.0324727	TRUE	fusion	FALSE
ENSG00000188725	SMIM15	PCN group	FALSE	2069	0.0324705	FALSE		FALSE
ENSG00000101161	PRPF6	PCN group	FALSE	2070	0.032466	FALSE		FALSE
ENSG00000126602	TRAP1	PCN group	FALSE	2071	0.0324588	FALSE		FALSE
ENSG00000009413	REV3L	PCN group	FALSE	2072	0.0324541	FALSE		FALSE
ENSG00000070540	WIPI1	PCN group	FALSE	2073	0.0324423	FALSE		FALSE
ENSG00000109270	LAMTOR3	PCN group	FALSE	2074	0.0324405	FALSE		FALSE
ENSG00000156170	NDUFAF6	PCN group	FALSE	2075	0.0324205	FALSE		FALSE
ENSG00000112742	TTK	PCN group	FALSE	2076	0.0324188	FALSE		FALSE
ENSG00000135506	OS9	PCN group	FALSE	2077	0.0324099	FALSE		FALSE
ENSG00000197043	ANXA6	PCN group	FALSE	2078	0.0324035	FALSE		FALSE
ENSG00000174891	RSRC1	PCN group	FALSE	2079	0.0324025	FALSE		FALSE
ENSG00000131873	CHSY1	PCN group	FALSE	2080	0.0323992	FALSE		FALSE
ENSG00000198846	TOX	PCN group	FALSE	2081	0.0323947	FALSE		FALSE
ENSG00000075702	WDR62	PCN group	FALSE	2082	0.0323688	FALSE		FALSE
ENSG00000119632	IFI27L2	PCN group	FALSE	2083	0.0323621	FALSE		FALSE
ENSG00000148303	RPL7A	PCN group	FALSE	2084	0.0323521	FALSE		FALSE
ENSG00000100029	PES1	PCN group	FALSE	2085	0.0323419	FALSE		FALSE
ENSG00000197756	RPL37A	PCN group	FALSE	2086	0.0323391	FALSE		FALSE
ENSG00000177954	RPS27	PCN group	FALSE	2087	0.0323313	FALSE		FALSE
ENSG00000183688	RFLNB	PCN group	FALSE	2088	0.0323171	FALSE		FALSE
ENSG00000077232	DNAJC10	PCN group	FALSE	2089	0.0322991	FALSE		FALSE
ENSG00000172530	BANP	PCN group	FALSE	2090	0.032299	FALSE		FALSE
ENSG00000136717	BIN1	PCN group	FALSE	2091	0.0322974	FALSE		FALSE
ENSG00000140632	GLYR1	PCN group	FALSE	2092	0.0322928	FALSE		FALSE
ENSG00000165732	DDX21	PCN group	FALSE	2093	0.0322905	FALSE		FALSE
ENSG00000164989	CCDC171	PCN group	FALSE	2094	0.0322887	FALSE		FALSE
ENSG00000110200	ANAPC15	PCN group	FALSE	2095	0.0322817	FALSE		FALSE
ENSG00000158805	ZNF276	PCN group	FALSE	2096	0.0322536	FALSE		FALSE
ENSG00000144645	OSBPL10	PCN group	FALSE	2097	0.0322499	FALSE		FALSE
ENSG00000169756	LIMS1	PCN group	FALSE	2098	0.0322425	FALSE		FALSE
ENSG00000238083	LRRC37A2	PCN group	FALSE	2099	0.032242	FALSE		FALSE
ENSG00000132842	AP3B1	PCN group	FALSE	2100	0.0322401	FALSE		FALSE
ENSG00000197629	MPEG1	PCN group	FALSE	2101	0.0322345	FALSE		FALSE
ENSG00000170315	UBB	PCN group	FALSE	2102	0.0322205	FALSE		FALSE
ENSG00000150637	CD226	PCN group	FALSE	2103	0.032214	FALSE		FALSE
ENSG00000164587	RPS14	PCN group	FALSE	2104	0.0322066	FALSE		FALSE
ENSG00000157837	SPPL3	PCN group	FALSE	2105	0.0322042	FALSE		FALSE
ENSG00000104774	MAN2B1	PCN group	FALSE	2106	0.0322015	FALSE		FALSE
ENSG00000171608	PIK3CD	PCN group	FALSE	2107	0.0322015	FALSE		FALSE
ENSG00000113108	APBB3	PCN group	FALSE	2108	0.0321787	FALSE		FALSE
ENSG00000138744	NAAA	PCN group	FALSE	2109	0.0321675	FALSE		FALSE
ENSG00000062822	POLD1	PCN group	FALSE	2110	0.0321512	TRUE	TSG	TRUE	Act
ENSG00000116539	ASH1L	PCN group	FALSE	2111	0.0321435	FALSE		FALSE
ENSG00000197020	ZNF100	PCN group	FALSE	2112	0.0321408	FALSE		FALSE
ENSG00000145569	OTULINL	PCN group	FALSE	2113	0.0321336	FALSE		FALSE
ENSG00000071205	ARHGAP10	PCN group	FALSE	2114	0.0321138	FALSE		FALSE
ENSG00000069667	RORA	PCN group	FALSE	2115	0.0321038	FALSE		FALSE
ENSG00000163904	SENP2	PCN group	FALSE	2116	0.0321007	FALSE		FALSE
ENSG00000158019	BABAM2	PCN group	FALSE	2117	0.0321001	FALSE		FALSE
ENSG00000115839	RAB3GAP1	PCN group	FALSE	2118	0.0320972	FALSE		FALSE
ENSG00000205784	ARRDC5	PCN group	FALSE	2119	0.0320816	FALSE		FALSE
ENSG00000165458	INPPL1	PCN group	FALSE	2120	0.0320638	FALSE		FALSE
ENSG00000109458	GAB1	PCN group	FALSE	2121	0.0320298	FALSE		FALSE
ENSG00000251349	MSANTD3-TMEFF1	PCN group	FALSE	2122	0.0320282	FALSE		FALSE
ENSG00000114686	MRPL3	PCN group	FALSE	2123	0.0320172	FALSE		FALSE
ENSG00000167766	ZNF83	PCN group	FALSE	2124	0.0319849	FALSE		FALSE
ENSG00000184674	GSTT1	PCN group	FALSE	2125	0.0319809	FALSE		FALSE
ENSG00000135912	TTLL4	PCN group	FALSE	2126	0.0319808	FALSE		FALSE
ENSG00000172927	MYEOV	PCN group	FALSE	2127	0.03198	FALSE		FALSE
ENSG00000138821	SLC39A8	PCN group	FALSE	2128	0.0319783	FALSE		FALSE
ENSG00000125772	GPCPD1	PCN group	FALSE	2129	0.0319744	FALSE		FALSE
ENSG00000131966	ACTR10	PCN group	FALSE	2130	0.031971	FALSE		FALSE
ENSG00000077147	TM9SF3	PCN group	FALSE	2131	0.0319339	FALSE		FALSE
ENSG00000185219	ZNF445	PCN group	FALSE	2132	0.0319268	FALSE		FALSE
ENSG00000156802	ATAD2	PCN group	FALSE	2133	0.0318911	FALSE		FALSE
ENSG00000153666	GOLGA8I	PCN group	FALSE	2134	0.0318856	FALSE		FALSE
ENSG00000248333	CDK11B	PCN group	FALSE	2135	0.0318833	FALSE		FALSE
ENSG00000120254	MTHFD1L	PCN group	FALSE	2136	0.0318791	FALSE		FALSE
ENSG00000146670	CDCA5	PCN group	FALSE	2137	0.031871	FALSE		FALSE
ENSG00000127084	FGD3	PCN group	FALSE	2138	0.0318672	FALSE		FALSE
ENSG00000090615	GOLGA3	PCN group	FALSE	2139	0.0318658	FALSE		FALSE
ENSG00000125633	CCDC93	PCN group	FALSE	2140	0.0318606	FALSE		FALSE
ENSG00000140471	LINS1	PCN group	FALSE	2141	0.031837	FALSE		FALSE
ENSG00000164241	C5orf63	PCN group	FALSE	2142	0.0318275	FALSE		FALSE
ENSG00000188846	RPL14	PCN group	FALSE	2143	0.0318237	FALSE		FALSE
ENSG00000073861	TBX21	PCN group	FALSE	2144	0.0318106	FALSE		FALSE
ENSG00000103326	CAPN15	PCN group	FALSE	2145	0.0318097	FALSE		FALSE
ENSG00000104324	CPQ	PCN group	FALSE	2146	0.0318019	FALSE		FALSE
ENSG00000156256	USP16	PCN group	FALSE	2147	0.0317806	FALSE		FALSE
ENSG00000136100	VPS36	PCN group	FALSE	2148	0.0317742	FALSE		FALSE
ENSG00000126698	DNAJC8	PCN group	FALSE	2149	0.0317734	FALSE		FALSE
ENSG00000131725	WDR44	PCN group	FALSE	2150	0.0317733	FALSE		FALSE
ENSG00000063601	MTMR1	PCN group	FALSE	2151	0.0317673	FALSE		FALSE
ENSG00000144468	RHBDD1	PCN group	FALSE	2152	0.0317652	FALSE		FALSE
ENSG00000203832	NBPF20	PCN group	FALSE	2153	0.0317514	FALSE		FALSE
ENSG00000141956	PRDM15	PCN group	FALSE	2154	0.0317506	FALSE		FALSE
ENSG00000187243	MAGED4B	PCN group	FALSE	2155	0.0317465	FALSE		FALSE
ENSG00000097033	SH3GLB1	PCN group	FALSE	2156	0.0317337	FALSE		FALSE
ENSG00000115419	GLS	PCN group	FALSE	2157	0.0317321	FALSE		FALSE
ENSG00000158716	DUSP23	PCN group	FALSE	2158	0.0317157	FALSE		FALSE
ENSG00000128512	DOCK4	PCN group	FALSE	2159	0.0317148	FALSE		FALSE
ENSG00000136699	SMPD4	PCN group	FALSE	2160	0.0317118	FALSE		FALSE
ENSG00000136631	VPS45	PCN group	FALSE	2161	0.0317066	FALSE		FALSE
ENSG00000089154	GCN1	PCN group	FALSE	2162	0.0317027	FALSE		FALSE
ENSG00000111237	VPS29	PCN group	FALSE	2163	0.0317026	FALSE		FALSE
ENSG00000105193	RPS16	PCN group	FALSE	2164	0.0317001	FALSE		FALSE
ENSG00000163644	PPM1K	PCN group	FALSE	2165	0.0316914	FALSE		FALSE
ENSG00000135439	AGAP2	PCN group	FALSE	2166	0.0316851	FALSE		FALSE
ENSG00000148180	GSN	PCN group	FALSE	2167	0.0316769	FALSE		FALSE
ENSG00000137497	NUMA1	PCN group	TRUE	2168	0.0316649	TRUE	fusion	TRUE	Act
ENSG00000134954	ETS1	PCN group	FALSE	2169	0.0316497	FALSE		FALSE
ENSG00000130340	SNX9	PCN group	FALSE	2170	0.0316496	FALSE		FALSE
ENSG00000151376	ME3	PCN group	FALSE	2171	0.0316281	FALSE		FALSE
ENSG00000089248	ERP29	PCN group	FALSE	2172	0.0316251	FALSE		FALSE
ENSG00000156502	SUPV3L1	PCN group	FALSE	2173	0.0316141	FALSE		FALSE
ENSG00000156261	CCT8	PCN group	FALSE	2174	0.031604	FALSE		FALSE
ENSG00000123684	LPGAT1	PCN group	FALSE	2175	0.0316005	FALSE		FALSE
ENSG00000040199	PHLPP2	PCN group	FALSE	2176	0.031599	FALSE		FALSE
ENSG00000166225	FRS2	PCN group	FALSE	2177	0.0315985	FALSE		FALSE
ENSG00000183814	LIN9	PCN group	FALSE	2178	0.0315943	FALSE		FALSE
ENSG00000169241	SLC50A1	PCN group	FALSE	2179	0.0315929	FALSE		FALSE
ENSG00000114450	GNB4	PCN group	FALSE	2180	0.0315837	FALSE		FALSE
ENSG00000148459	PDSS1	PCN group	FALSE	2181	0.0315799	FALSE		FALSE
ENSG00000141543	EIF4A3	PCN group	FALSE	2182	0.031577	FALSE		FALSE
ENSG00000100526	CDKN3	PCN group	FALSE	2183	0.0315754	FALSE		FALSE
ENSG00000177830	CHID1	PCN group	FALSE	2184	0.0315726	FALSE		FALSE
ENSG00000165138	ANKS6	PCN group	FALSE	2185	0.0315621	FALSE		FALSE
ENSG00000111602	TIMELESS	PCN group	FALSE	2186	0.0315455	FALSE		FALSE
ENSG00000185130	H2BC13	PCN group	FALSE	2187	0.0315435	FALSE		FALSE
ENSG00000217128	FNIP1	PCN group	FALSE	2188	0.0315033	FALSE		FALSE
ENSG00000273154	AL121845.3	PCN group	FALSE	2189	0.0314884	FALSE		FALSE
ENSG00000152582	SPEF2	PCN group	FALSE	2190	0.0314837	FALSE		FALSE
ENSG00000160741	CRTC2	PCN group	FALSE	2191	0.0314837	FALSE		FALSE
ENSG00000139193	CD27	PCN group	FALSE	2192	0.0314752	FALSE		FALSE
ENSG00000140848	CPNE2	PCN group	FALSE	2193	0.031463	FALSE		FALSE
ENSG00000012822	CALCOCO1	PCN group	FALSE	2194	0.0314462	FALSE		FALSE
ENSG00000047410	TPR	PCN group	FALSE	2195	0.0314444	TRUE	fusion	FALSE
ENSG00000163519	TRAT1	PCN group	FALSE	2196	0.0314297	FALSE		FALSE
ENSG00000171241	SHCBP1	PCN group	FALSE	2197	0.0314273	FALSE		FALSE
ENSG00000148655	LRMDA	PCN group	FALSE	2198	0.0314009	FALSE		FALSE
ENSG00000112303	VNN2	PCN group	FALSE	2199	0.0313985	FALSE		FALSE
ENSG00000103522	IL21R	PCN group	TRUE	2200	0.0313969	TRUE	fusion	FALSE
ENSG00000144895	EIF2A	PCN group	FALSE	2201	0.0313888	FALSE		FALSE
ENSG00000188033	ZNF490	PCN group	FALSE	2202	0.031377	FALSE		FALSE
ENSG00000084623	EIF3I	PCN group	FALSE	2203	0.03136	FALSE		FALSE
ENSG00000111897	SERINC1	PCN group	FALSE	2204	0.0313584	FALSE		FALSE
ENSG00000214050	FBXO16	PCN group	FALSE	2205	0.0313501	FALSE		FALSE
ENSG00000093000	NUP50	PCN group	FALSE	2206	0.0313358	FALSE		FALSE
ENSG00000117533	VAMP4	PCN group	FALSE	2207	0.0313346	FALSE		FALSE
ENSG00000143437	ARNT	PCN group	TRUE	2208	0.0313052	TRUE	oncogene, TSG, fusion	FALSE
ENSG00000153094	BCL2L11	PCN group	FALSE	2209	0.0312971	FALSE		FALSE
ENSG00000165115	KIF27	PCN group	FALSE	2210	0.0312947	FALSE		FALSE
ENSG00000115806	GORASP2	PCN group	FALSE	2211	0.031287	FALSE		FALSE
ENSG00000106565	TMEM176B	PCN group	FALSE	2212	0.0312742	FALSE		FALSE
ENSG00000182054	IDH2	PCN group	TRUE	2213	0.0312732	TRUE	oncogene	TRUE	Act
ENSG00000136826	KLF4	PCN group	FALSE	2214	0.0312589	TRUE	oncogene, TSG	TRUE	Act
ENSG00000102879	CORO1A	PCN group	FALSE	2215	0.0312584	FALSE		FALSE
ENSG00000168300	PCMTD1	PCN group	FALSE	2216	0.0312491	FALSE		TRUE	LoF
ENSG00000197312	DDI2	PCN group	FALSE	2217	0.0312381	FALSE		FALSE
ENSG00000154473	BUB3	PCN group	FALSE	2218	0.0312283	FALSE		FALSE
ENSG00000145246	ATP10D	PCN group	FALSE	2219	0.0312086	FALSE		FALSE
ENSG00000103365	GGA2	PCN group	FALSE	2220	0.0312037	FALSE		FALSE
ENSG00000137054	POLR1E	PCN group	FALSE	2221	0.0312018	FALSE		FALSE
ENSG00000155849	ELMO1	PCN group	FALSE	2222	0.0311969	FALSE		FALSE
ENSG00000266472	MRPS21	PCN group	FALSE	2223	0.0311804	FALSE		FALSE
ENSG00000198718	TOGARAM1	PCN group	FALSE	2224	0.0311745	FALSE		FALSE
ENSG00000185950	IRS2	PCN group	FALSE	2225	0.0311745	FALSE		FALSE
ENSG00000196712	NF1	PCN group	TRUE	2226	0.0311672	TRUE	TSG, fusion	TRUE	LoF
ENSG00000118418	HMGN3	PCN group	FALSE	2227	0.0311612	FALSE		FALSE
ENSG00000115107	STEAP3	PCN group	FALSE	2228	0.0311487	FALSE		FALSE
ENSG00000108406	DHX40	PCN group	FALSE	2229	0.0311391	FALSE		FALSE
ENSG00000130449	ZSWIM6	PCN group	FALSE	2230	0.031116	FALSE		FALSE
ENSG00000130707	ASS1	PCN group	FALSE	2231	0.0310973	FALSE		FALSE
ENSG00000205356	TECPR1	PCN group	FALSE	2232	0.0310826	FALSE		FALSE
ENSG00000181790	ADGRB1	PCN group	FALSE	2233	0.0310798	FALSE		TRUE
ENSG00000154545	MAGED4	PCN group	FALSE	2234	0.031072	FALSE		FALSE
ENSG00000013375	PGM3	PCN group	FALSE	2235	0.0310693	FALSE		FALSE
ENSG00000197969	VPS13A	PCN group	FALSE	2236	0.0310611	FALSE		FALSE
ENSG00000147475	ERLIN2	PCN group	FALSE	2237	0.0310559	FALSE		FALSE
ENSG00000075568	TMEM131	PCN group	FALSE	2238	0.0310527	FALSE		FALSE
ENSG00000100216	TOMM22	PCN group	FALSE	2239	0.0310325	FALSE		FALSE
ENSG00000213799	ZNF845	PCN group	FALSE	2240	0.0310271	FALSE		FALSE
ENSG00000124172	ATP5F1E	PCN group	FALSE	2241	0.0310243	FALSE		FALSE
ENSG00000105556	MIER2	PCN group	FALSE	2242	0.0310208	FALSE		FALSE
ENSG00000260238	PMF1-BGLAP	PCN group	FALSE	2243	0.0310174	FALSE		FALSE
ENSG00000167699	GLOD4	PCN group	FALSE	2244	0.0310113	FALSE		FALSE
ENSG00000115239	ASB3	PCN group	FALSE	2245	0.0310101	FALSE		FALSE
ENSG00000121350	PYROXD1	PCN group	FALSE	2246	0.0309972	FALSE		FALSE
ENSG00000133056	PIK3C2B	PCN group	FALSE	2247	0.0309967	FALSE		FALSE
ENSG00000130023	ERMARD	PCN group	FALSE	2248	0.0309961	FALSE		FALSE
ENSG00000173409	ARV1	PCN group	FALSE	2249	0.030989	FALSE		FALSE
ENSG00000168591	TMUB2	PCN group	FALSE	2250	0.0309886	FALSE		FALSE
ENSG00000254245	PCDHGA3	PCN group	FALSE	2251	0.0309822	FALSE		FALSE
ENSG00000133193	FAM104A	PCN group	FALSE	2252	0.0309815	FALSE		FALSE
ENSG00000104325	DECR1	PCN group	FALSE	2253	0.030981	FALSE		FALSE
ENSG00000179222	MAGED1	PCN group	FALSE	2254	0.0309782	FALSE		FALSE
ENSG00000007237	AC005747.1	PCN group	TRUE	2255	0.0309754	TRUE	fusion	FALSE
ENSG00000152409	JMY	PCN group	FALSE	2256	0.030974	FALSE		FALSE
ENSG00000149476	TKFC	PCN group	FALSE	2257	0.0309695	FALSE		FALSE
ENSG00000119535	CSF3R	PCN group	TRUE	2258	0.0309642	TRUE	oncogene	TRUE	Act
ENSG00000102043	MTMR8	PCN group	FALSE	2259	0.0309636	FALSE		FALSE
ENSG00000177885	GRB2	PCN group	FALSE	2260	0.0309623	FALSE		FALSE
ENSG00000143815	LBR	PCN group	FALSE	2261	0.0309529	FALSE		FALSE
ENSG00000095319	NUP188	PCN group	FALSE	2262	0.0309517	FALSE		FALSE
ENSG00000164808	SPIDR	PCN group	FALSE	2263	0.0309497	FALSE		FALSE
ENSG00000196549	MME	PCN group	FALSE	2264	0.0309244	FALSE		FALSE
ENSG00000152620	NADK2	PCN group	FALSE	2265	0.030921	FALSE		FALSE
ENSG00000170915	PAQR8	PCN group	FALSE	2266	0.0309185	FALSE		FALSE
ENSG00000112062	MAPK14	PCN group	FALSE	2267	0.0309171	FALSE		FALSE
ENSG00000164309	CMYA5	PCN group	FALSE	2268	0.0309127	FALSE		FALSE
ENSG00000099840	IZUMO4	PCN group	FALSE	2269	0.0309072	FALSE		FALSE
ENSG00000138663	COPS4	PCN group	FALSE	2270	0.0309065	FALSE		FALSE
ENSG00000145088	EAF2	PCN group	FALSE	2271	0.0309049	FALSE		FALSE
ENSG00000138185	ENTPD1	PCN group	FALSE	2272	0.0309037	FALSE		FALSE
ENSG00000117091	CD48	PCN group	FALSE	2273	0.0308903	FALSE		FALSE
ENSG00000125304	TM9SF2	PCN group	FALSE	2274	0.0308862	FALSE		FALSE
ENSG00000038219	BOD1L1	PCN group	FALSE	2275	0.0308617	FALSE		FALSE
ENSG00000167562	ZNF701	PCN group	FALSE	2276	0.0308562	FALSE		FALSE
ENSG00000115875	SRSF7	PCN group	FALSE	2277	0.0308279	FALSE		FALSE
ENSG00000127445	PIN1	PCN group	FALSE	2278	0.0308242	FALSE		FALSE
ENSG00000171105	INSR	PCN group	FALSE	2279	0.0308082	FALSE		FALSE
ENSG00000175556	LONRF3	PCN group	FALSE	2280	0.0307988	FALSE		FALSE
ENSG00000155816	FMN2	PCN group	FALSE	2281	0.0307915	FALSE		FALSE
ENSG00000122033	MTIF3	PCN group	FALSE	2282	0.030786	FALSE		FALSE
ENSG00000178199	ZC3H12D	PCN group	FALSE	2283	0.0307856	FALSE		FALSE
ENSG00000258366	RTEL1	PCN group	FALSE	2284	0.030781	FALSE		FALSE
ENSG00000062524	LTK	PCN group	FALSE	2285	0.0307809	FALSE		FALSE
ENSG00000138767	CNOT6L	PCN group	FALSE	2286	0.0307741	FALSE		FALSE
ENSG00000213047	DENND1B	PCN group	FALSE	2287	0.0307616	FALSE		FALSE
ENSG00000171634	BPTF	PCN group	FALSE	2288	0.0307436	FALSE		FALSE
ENSG00000120685	PROSER1	PCN group	FALSE	2289	0.0307222	FALSE		FALSE
ENSG00000165661	QSOX2	PCN group	FALSE	2290	0.0307206	FALSE		FALSE
ENSG00000115761	NOL10	PCN group	FALSE	2291	0.0307164	FALSE		FALSE
ENSG00000205903	ZNF316	PCN group	FALSE	2292	0.0307115	FALSE		FALSE
ENSG00000167851	CD300A	PCN group	FALSE	2293	0.0307022	FALSE		FALSE
ENSG00000172183	ISG20	PCN group	FALSE	2294	0.0307019	FALSE		FALSE
ENSG00000166548	TK2	PCN group	FALSE	2295	0.0306913	FALSE		FALSE
ENSG00000105401	CDC37	PCN group	FALSE	2296	0.0306846	FALSE		FALSE
ENSG00000163870	TPRA1	PCN group	FALSE	2297	0.0306819	FALSE		FALSE
ENSG00000125447	GGA3	PCN group	FALSE	2298	0.0306766	FALSE		FALSE
ENSG00000204560	DHX16	PCN group	FALSE	2299	0.0306724	FALSE		FALSE
ENSG00000035403	VCL	PCN group	FALSE	2300	0.0306714	FALSE		FALSE
ENSG00000126883	NUP214	PCN group	TRUE	2301	0.0306685	TRUE	fusion	TRUE	Act
ENSG00000140829	DHX38	PCN group	FALSE	2302	0.0306502	FALSE		FALSE
ENSG00000092978	GPATCH2	PCN group	FALSE	2303	0.0306484	FALSE		FALSE
ENSG00000137968	SLC44A5	PCN group	FALSE	2304	0.0306383	FALSE		FALSE
ENSG00000148400	NOTCH1	PCN group	TRUE	2305	0.030636	TRUE	oncogene, TSG, fusion	TRUE	ambiguous
ENSG00000151247	EIF4E	PCN group	FALSE	2306	0.0306303	FALSE		FALSE
ENSG00000159023	EPB41	PCN group	FALSE	2307	0.0306181	FALSE		FALSE
ENSG00000168056	LTBP3	PCN group	FALSE	2308	0.0306181	FALSE		FALSE
ENSG00000171603	CLSTN1	PCN group	FALSE	2309	0.030617	FALSE		FALSE
ENSG00000169814	BTD	PCN group	FALSE	2310	0.0306114	FALSE		FALSE
ENSG00000163161	ERCC3	PCN group	FALSE	2311	0.0305951	TRUE	TSG	TRUE	LoF
ENSG00000176022	B3GALT6	PCN group	FALSE	2312	0.0305939	FALSE		FALSE
ENSG00000148835	TAF5	PCN group	FALSE	2313	0.0305779	FALSE		FALSE
ENSG00000187266	EPOR	PCN group	FALSE	2314	0.0305771	FALSE		FALSE
ENSG00000182287	AP1S2	PCN group	FALSE	2315	0.0305627	FALSE		FALSE
ENSG00000138646	HERC5	PCN group	FALSE	2316	0.03056	FALSE		FALSE
ENSG00000064393	HIPK2	PCN group	FALSE	2317	0.0305588	FALSE		FALSE
ENSG00000188342	GTF2F2	PCN group	FALSE	2318	0.0305416	FALSE		FALSE
ENSG00000129317	PUS7L	PCN group	FALSE	2319	0.0305323	FALSE		FALSE
ENSG00000205593	DENND6B	PCN group	FALSE	2320	0.0305279	FALSE		FALSE
ENSG00000024526	DEPDC1	PCN group	FALSE	2321	0.0305159	FALSE		FALSE
ENSG00000050555	LAMC3	PCN group	FALSE	2322	0.0305025	FALSE		FALSE
ENSG00000170322	NFRKB	PCN group	FALSE	2323	0.0305007	FALSE		FALSE
ENSG00000163374	YY1AP1	PCN group	FALSE	2324	0.0304967	FALSE		FALSE
ENSG00000130816	DNMT1	PCN group	FALSE	2325	0.0304935	FALSE		FALSE
ENSG00000071794	HLTF	PCN group	FALSE	2326	0.0304877	FALSE		FALSE
ENSG00000161204	ABCF3	PCN group	FALSE	2327	0.0304766	FALSE		FALSE
ENSG00000196505	GDAP2	PCN group	FALSE	2328	0.0304756	FALSE		FALSE
ENSG00000149177	PTPRJ	PCN group	FALSE	2329	0.030459	FALSE		FALSE
ENSG00000102858	MGRN1	PCN group	FALSE	2330	0.0304493	FALSE		FALSE
ENSG00000146278	PNRC1	PCN group	FALSE	2331	0.0304474	FALSE		FALSE
ENSG00000196967	ZNF585A	PCN group	FALSE	2332	0.0304465	FALSE		FALSE
ENSG00000130227	XPO7	PCN group	FALSE	2333	0.0304347	FALSE		FALSE
ENSG00000112514	CUTA	PCN group	FALSE	2334	0.0304064	FALSE		FALSE
ENSG00000250151	ARPC4-TTLL3	PCN group	FALSE	2335	0.0303789	FALSE		FALSE
ENSG00000079805	DNM2	PCN group	TRUE	2336	0.0303787	TRUE	TSG	FALSE
ENSG00000138795	LEF1	PCN group	TRUE	2337	0.0303702	TRUE	oncogene, TSG	FALSE
ENSG00000119725	ZNF410	PCN group	FALSE	2338	0.0303695	FALSE		FALSE
ENSG00000173276	ZBTB21	PCN group	FALSE	2339	0.0303589	FALSE		FALSE
ENSG00000002549	LAP3	PCN group	FALSE	2340	0.0303501	FALSE		FALSE
ENSG00000029725	RABEP1	PCN group	TRUE	2341	0.030346	TRUE	fusion	TRUE	LoF
ENSG00000150681	RGS18	PCN group	FALSE	2342	0.0303395	FALSE		FALSE
ENSG00000173113	TRMT112	PCN group	FALSE	2343	0.0303335	FALSE		FALSE
ENSG00000110448	CD5	PCN group	FALSE	2344	0.0303311	FALSE		FALSE
ENSG00000069424	KCNAB2	PCN group	FALSE	2345	0.0303272	FALSE		FALSE
ENSG00000124201	ZNFX1	PCN group	FALSE	2346	0.0303239	FALSE		FALSE
ENSG00000249915	PDCD6	PCN group	FALSE	2347	0.0302989	FALSE		FALSE
ENSG00000148411	NACC2	PCN group	FALSE	2348	0.0302817	FALSE		FALSE
ENSG00000107863	ARHGAP21	PCN group	FALSE	2349	0.0302808	FALSE		FALSE
ENSG00000141367	CLTC	PCN group	TRUE	2350	0.0302594	TRUE	TSG, fusion	TRUE	Act
ENSG00000116750	UCHL5	PCN group	FALSE	2351	0.0302594	FALSE		FALSE
ENSG00000145779	TNFAIP8	PCN group	FALSE	2352	0.0302582	FALSE		FALSE
ENSG00000138073	PREB	PCN group	FALSE	2353	0.0302573	FALSE		FALSE
ENSG00000179094	PER1	PCN group	TRUE	2354	0.0302426	TRUE	TSG, fusion	FALSE
ENSG00000162402	USP24	PCN group	FALSE	2355	0.0302401	FALSE		FALSE
ENSG00000241697	TMEFF1	PCN group	FALSE	2356	0.0302329	FALSE		FALSE
ENSG00000189043	NDUFA4	PCN group	FALSE	2357	0.0302264	FALSE		FALSE
ENSG00000065883	CDK13	PCN group	FALSE	2358	0.0302235	FALSE		FALSE
ENSG00000106948	AKNA	PCN group	FALSE	2359	0.0302094	FALSE		FALSE
ENSG00000250722	SELENOP	PCN group	FALSE	2360	0.0302006	FALSE		FALSE
ENSG00000148834	GSTO1	PCN group	FALSE	2361	0.030191	FALSE		FALSE
ENSG00000115993	TRAK2	PCN group	FALSE	2362	0.0301854	FALSE		FALSE
ENSG00000138593	SECISBP2L	PCN group	FALSE	2363	0.030179	FALSE		FALSE
ENSG00000142178	SIK1	PCN group	FALSE	2364	0.0301673	FALSE		FALSE
ENSG00000101194	SLC17A9	PCN group	FALSE	2365	0.0301664	FALSE		FALSE
ENSG00000083807	SLC27A5	PCN group	FALSE	2366	0.0301664	FALSE		FALSE
ENSG00000087266	SH3BP2	PCN group	FALSE	2367	0.0301597	FALSE		FALSE
ENSG00000196535	MYO18A	PCN group	FALSE	2368	0.0301555	FALSE		FALSE
ENSG00000186908	ZDHHC17	PCN group	FALSE	2369	0.0301508	FALSE		FALSE
ENSG00000235162	C12orf75	PCN group	FALSE	2370	0.0301493	FALSE		FALSE
ENSG00000126767	ELK1	PCN group	FALSE	2371	0.0301477	FALSE		FALSE
ENSG00000150753	CCT5	PCN group	FALSE	2372	0.0301412	FALSE		FALSE
ENSG00000167566	NCKAP5L	PCN group	FALSE	2373	0.0301385	FALSE		FALSE
ENSG00000140396	NCOA2	PCN group	TRUE	2374	0.0301329	TRUE	oncogene, fusion	TRUE	Act
ENSG00000013561	RNF14	PCN group	FALSE	2375	0.0301254	FALSE		FALSE
ENSG00000032444	PNPLA6	PCN group	FALSE	2376	0.0301146	FALSE		FALSE
ENSG00000138434	ITPRID2	PCN group	FALSE	2377	0.0301143	FALSE		FALSE
ENSG00000103061	SLC7A6OS	PCN group	FALSE	2378	0.0301024	FALSE		FALSE
ENSG00000111711	GOLT1B	PCN group	FALSE	2379	0.0301021	FALSE		FALSE
ENSG00000140992	PDPK1	PCN group	FALSE	2380	0.0300961	FALSE		FALSE
ENSG00000089486	CDIP1	PCN group	FALSE	2381	0.0300858	FALSE		FALSE
ENSG00000254505	CHMP4A	PCN group	FALSE	2382	0.0300846	FALSE		FALSE
ENSG00000132964	CDK8	PCN group	FALSE	2383	0.03008	FALSE		FALSE
ENSG00000119950	MXI1	PCN group	FALSE	2384	0.0300771	FALSE		FALSE
ENSG00000275379	H3C11	PCN group	FALSE	2385	0.0300732	FALSE		FALSE
ENSG00000178177	LCORL	PCN group	FALSE	2386	0.030063	FALSE		FALSE
ENSG00000122952	ZWINT	PCN group	FALSE	2387	0.0300494	FALSE		FALSE
ENSG00000105053	VRK3	PCN group	FALSE	2388	0.0300449	FALSE		FALSE
ENSG00000135446	CDK4	PCN group	FALSE	2389	0.030039	TRUE	oncogene	TRUE	Act
ENSG00000087302	RTRAF	PCN group	FALSE	2390	0.0300373	FALSE		FALSE
ENSG00000132463	GRSF1	PCN group	FALSE	2391	0.0300362	FALSE		FALSE
ENSG00000100241	SBF1	PCN group	FALSE	2392	0.0300301	FALSE		FALSE
ENSG00000140280	LYSMD2	PCN group	FALSE	2393	0.0300286	FALSE		FALSE
ENSG00000130702	LAMA5	PCN group	FALSE	2394	0.030024	FALSE		FALSE
ENSG00000090621	PABPC4	PCN group	FALSE	2395	0.030022	FALSE		FALSE
ENSG00000184271	POU6F1	PCN group	FALSE	2396	0.0300123	FALSE		FALSE
ENSG00000168813	ZNF507	PCN group	FALSE	2397	0.0300007	FALSE		FALSE
ENSG00000198874	TYW1	PCN group	FALSE	2398	0.0299996	FALSE		FALSE
ENSG00000104689	TNFRSF10A	PCN group	FALSE	2399	0.0299917	FALSE		FALSE
ENSG00000008294	SPAG9	PCN group	FALSE	2400	0.0299804	FALSE		FALSE
ENSG00000138814	PPP3CA	PCN group	FALSE	2401	0.0299793	FALSE		TRUE	LoF
ENSG00000074356	NCBP3	PCN group	FALSE	2402	0.0299779	FALSE		FALSE
ENSG00000107854	TNKS2	PCN group	FALSE	2403	0.0299636	FALSE		FALSE
ENSG00000198646	NCOA6	PCN group	FALSE	2404	0.0299615	FALSE		FALSE
ENSG00000161813	LARP4	PCN group	FALSE	2405	0.0299583	FALSE		FALSE
ENSG00000064607	SUGP2	PCN group	FALSE	2406	0.0299333	FALSE		FALSE
ENSG00000130177	CDC16	PCN group	FALSE	2407	0.0299325	FALSE		FALSE
ENSG00000105737	GRIK5	PCN group	FALSE	2408	0.0299261	FALSE		FALSE
ENSG00000276644	DACH1	PCN group	FALSE	2409	0.0299062	FALSE		FALSE
ENSG00000124198	ARFGEF2	PCN group	FALSE	2410	0.0298998	FALSE		FALSE
ENSG00000120800	UTP20	PCN group	FALSE	2411	0.0298997	FALSE		FALSE
ENSG00000204611	ZNF616	PCN group	FALSE	2412	0.0298901	FALSE		FALSE
ENSG00000119787	ATL2	PCN group	FALSE	2413	0.0298784	FALSE		FALSE
ENSG00000103257	SLC7A5	PCN group	FALSE	2414	0.0298673	FALSE		FALSE
ENSG00000132950	ZMYM5	PCN group	FALSE	2415	0.0298564	FALSE		FALSE
ENSG00000106034	CPED1	PCN group	FALSE	2416	0.0298538	FALSE		FALSE
ENSG00000173482	PTPRM	PCN group	FALSE	2417	0.0298517	FALSE		FALSE
ENSG00000100228	RAB36	PCN group	FALSE	2418	0.0298504	FALSE		FALSE
ENSG00000135821	GLUL	PCN group	FALSE	2419	0.0298502	FALSE		FALSE
ENSG00000188612	SUMO2	PCN group	FALSE	2420	0.0298404	FALSE		FALSE
ENSG00000163191	S100A11	PCN group	FALSE	2421	0.0298379	FALSE		FALSE
ENSG00000114554	PLXNA1	PCN group	FALSE	2422	0.029837	FALSE		FALSE
ENSG00000198862	LTN1	PCN group	FALSE	2423	0.0298271	FALSE		FALSE
ENSG00000198242	RPL23A	PCN group	FALSE	2424	0.0298237	FALSE		FALSE
ENSG00000136560	TANK	PCN group	FALSE	2425	0.0298224	FALSE		FALSE
ENSG00000169621	APLF	PCN group	FALSE	2426	0.0298168	FALSE		FALSE
ENSG00000111052	LIN7A	PCN group	FALSE	2427	0.029814	FALSE		FALSE
ENSG00000064999	ANKS1A	PCN group	FALSE	2428	0.0298077	FALSE		FALSE
ENSG00000157625	TAB3	PCN group	FALSE	2429	0.0297978	FALSE		FALSE
ENSG00000126709	IFI6	PCN group	FALSE	2430	0.0297923	FALSE		FALSE
ENSG00000120526	NUDCD1	PCN group	FALSE	2431	0.029789	FALSE		FALSE
ENSG00000285330	AC126283.2	PCN group	FALSE	2432	0.0297772	FALSE		FALSE
ENSG00000162736	NCSTN	PCN group	FALSE	2433	0.0297767	FALSE		FALSE
ENSG00000153914	SREK1	PCN group	FALSE	2434	0.0297719	FALSE		FALSE
ENSG00000153406	NMRAL1	PCN group	FALSE	2435	0.0297714	FALSE		FALSE
ENSG00000160305	DIP2A	PCN group	FALSE	2436	0.0297708	FALSE		FALSE
ENSG00000061936	SFSWAP	PCN group	FALSE	2437	0.0297687	FALSE		FALSE
ENSG00000118495	PLAGL1	PCN group	FALSE	2438	0.0297628	FALSE		FALSE
ENSG00000083097	DOP1A	PCN group	FALSE	2439	0.0297439	FALSE		FALSE
ENSG00000142534	RPS11	PCN group	FALSE	2440	0.0297305	FALSE		FALSE
ENSG00000117899	MESD	PCN group	FALSE	2441	0.0297268	FALSE		FALSE
ENSG00000109184	DCUN1D4	PCN group	FALSE	2442	0.0297209	FALSE		FALSE
ENSG00000157353	FCSK	PCN group	FALSE	2443	0.0297195	FALSE		FALSE
ENSG00000087085	ACHE	PCN group	FALSE	2444	0.0297108	FALSE		FALSE
ENSG00000134444	RELCH	PCN group	FALSE	2445	0.0297092	FALSE		FALSE
ENSG00000116560	SFPQ	PCN group	FALSE	2446	0.0297044	TRUE	TSG, fusion	FALSE
ENSG00000100258	LMF2	PCN group	FALSE	2447	0.0297042	FALSE		FALSE
ENSG00000198833	UBE2J1	PCN group	FALSE	2448	0.0296983	FALSE		FALSE
ENSG00000028528	SNX1	PCN group	FALSE	2449	0.0296928	FALSE		FALSE
ENSG00000074695	LMAN1	PCN group	FALSE	2450	0.0296866	FALSE		FALSE
ENSG00000107282	APBA1	PCN group	FALSE	2451	0.0296826	FALSE		FALSE
ENSG00000160226	CFAP410	PCN group	FALSE	2452	0.0296762	FALSE		FALSE
ENSG00000135749	PCNX2	PCN group	FALSE	2453	0.0296654	FALSE		FALSE
ENSG00000205810	KLRC3	PCN group	FALSE	2454	0.0296566	FALSE		FALSE
ENSG00000100941	PNN	PCN group	FALSE	2455	0.0296366	FALSE		FALSE
ENSG00000138231	DBR1	PCN group	FALSE	2456	0.0296096	FALSE		FALSE
ENSG00000132475	H3-3B	PCN group	FALSE	2457	0.0296086	TRUE	oncogene	FALSE
ENSG00000137198	GMPR	PCN group	FALSE	2458	0.0295955	FALSE		FALSE
ENSG00000198843	SELENOT	PCN group	FALSE	2459	0.0295915	FALSE		FALSE
ENSG00000171681	ATF7IP	PCN group	FALSE	2460	0.0295899	FALSE		TRUE	LoF
ENSG00000141968	VAV1	PCN group	TRUE	2461	0.0295743	TRUE	fusion	TRUE	Act
ENSG00000130779	CLIP1	PCN group	FALSE	2462	0.0295615	TRUE	fusion	TRUE	LoF
ENSG00000114209	PDCD10	PCN group	FALSE	2463	0.0295582	FALSE		FALSE
ENSG00000181163	NPM1	PCN group	TRUE	2464	0.0295458	TRUE	oncogene, fusion	TRUE	ambiguous
ENSG00000166428	PLD4	PCN group	FALSE	2465	0.029542	FALSE		FALSE
ENSG00000127580	WDR24	PCN group	FALSE	2466	0.0295414	FALSE		FALSE
ENSG00000102893	PHKB	PCN group	FALSE	2467	0.0295317	FALSE		FALSE
ENSG00000240038	AMY2B	PCN group	FALSE	2468	0.0295292	FALSE		FALSE
ENSG00000051128	HOMER3	PCN group	FALSE	2469	0.0295248	FALSE		FALSE
ENSG00000043143	JADE2	PCN group	FALSE	2470	0.0295042	FALSE		FALSE
ENSG00000137801	THBS1	PCN group	FALSE	2471	0.0294922	FALSE		FALSE
ENSG00000101104	PABPC1L	PCN group	FALSE	2472	0.0294891	FALSE		FALSE
ENSG00000196236	XPNPEP3	PCN group	FALSE	2473	0.0294839	FALSE		FALSE
ENSG00000183889	AC138969.1	PCN group	FALSE	2474	0.0294776	FALSE		FALSE
ENSG00000196605	ZNF846	PCN group	FALSE	2475	0.029477	FALSE		FALSE
ENSG00000161583	TBC1D3G	PCN group	FALSE	2476	0.0294599	FALSE		FALSE
ENSG00000143420	ENSA	PCN group	FALSE	2477	0.0294593	FALSE		FALSE
ENSG00000168268	NT5DC2	PCN group	FALSE	2478	0.0294551	FALSE		FALSE
ENSG00000168615	ADAM9	PCN group	FALSE	2479	0.0294502	FALSE		FALSE
ENSG00000172869	DMXL1	PCN group	FALSE	2480	0.0294499	FALSE		FALSE
ENSG00000168556	ING2	PCN group	FALSE	2481	0.0294406	FALSE		FALSE
ENSG00000067369	TP53BP1	PCN group	FALSE	2482	0.0294351	FALSE		FALSE
ENSG00000123600	METTL8	PCN group	FALSE	2483	0.0294313	FALSE		FALSE
ENSG00000132953	XPO4	PCN group	FALSE	2484	0.0294292	FALSE		FALSE
ENSG00000164054	SHISA5	PCN group	FALSE	2485	0.0294291	FALSE		FALSE
ENSG00000109586	GALNT7	PCN group	FALSE	2486	0.0294278	FALSE		FALSE
ENSG00000154845	PPP4R1	PCN group	FALSE	2487	0.0294236	FALSE		FALSE
ENSG00000111271	ACAD10	PCN group	FALSE	2488	0.0293981	FALSE		FALSE
ENSG00000158683	PKD1L1	PCN group	FALSE	2489	0.0293959	FALSE		FALSE
ENSG00000180817	PPA1	PCN group	FALSE	2490	0.0293948	FALSE		FALSE
ENSG00000145016	RUBCN	PCN group	FALSE	2491	0.0293936	FALSE		FALSE
ENSG00000140262	TCF12	PCN group	FALSE	2492	0.0293814	TRUE	fusion	FALSE
ENSG00000163349	HIPK1	PCN group	FALSE	2493	0.029379	FALSE		FALSE
ENSG00000145020	AMT	PCN group	FALSE	2494	0.0293629	FALSE		FALSE
ENSG00000142864	SERBP1	PCN group	FALSE	2495	0.0293587	FALSE		FALSE
ENSG00000198189	HSD17B11	PCN group	FALSE	2496	0.0293528	FALSE		FALSE
ENSG00000134461	ANKRD16	PCN group	FALSE	2497	0.0293491	FALSE		FALSE
ENSG00000173020	GRK2	PCN group	FALSE	2498	0.0293467	FALSE		FALSE
ENSG00000143612	C1orf43	PCN group	FALSE	2499	0.0293274	FALSE		FALSE
ENSG00000055208	TAB2	PCN group	FALSE	2500	0.0293232	FALSE		FALSE
ENSG00000130560	UBAC1	PCN group	FALSE	2501	0.0293204	FALSE		FALSE
ENSG00000163041	H3-3A	PCN group	FALSE	2502	0.02929	TRUE	oncogene	FALSE
ENSG00000143198	MGST3	PCN group	FALSE	2503	0.0292817	FALSE		FALSE
ENSG00000158825	CDA	PCN group	FALSE	2504	0.0292761	FALSE		FALSE
ENSG00000092201	SUPT16H	PCN group	FALSE	2505	0.0292727	FALSE		FALSE
ENSG00000276903	H2AC16	PCN group	FALSE	2506	0.0292725	FALSE		FALSE
ENSG00000014123	UFL1	PCN group	FALSE	2507	0.0292714	FALSE		FALSE
ENSG00000132424	PNISR	PCN group	FALSE	2508	0.0292671	FALSE		FALSE
ENSG00000109046	WSB1	PCN group	FALSE	2509	0.0292641	FALSE		FALSE
ENSG00000104960	PTOV1	PCN group	FALSE	2510	0.0292587	FALSE		FALSE
ENSG00000109919	MTCH2	PCN group	FALSE	2511	0.0292363	FALSE		FALSE
ENSG00000082805	ERC1	PCN group	FALSE	2512	0.0292347	TRUE	fusion	FALSE
ENSG00000140319	SRP14	PCN group	FALSE	2513	0.0292165	FALSE		FALSE
ENSG00000197323	TRIM33	PCN group	FALSE	2514	0.0291955	TRUE	TSG, fusion	TRUE	ambiguous
ENSG00000106070	GRB10	PCN group	FALSE	2515	0.0291951	FALSE		FALSE
ENSG00000103994	ZNF106	PCN group	FALSE	2516	0.0291939	FALSE		FALSE
ENSG00000163382	NAXE	PCN group	FALSE	2517	0.0291914	FALSE		FALSE
ENSG00000180488	MIGA1	PCN group	FALSE	2518	0.0291573	FALSE		FALSE
ENSG00000181915	ADO	PCN group	FALSE	2519	0.0291567	FALSE		FALSE
ENSG00000196782	MAML3	PCN group	FALSE	2520	0.0291565	FALSE		FALSE
ENSG00000084731	KIF3C	PCN group	FALSE	2521	0.0291538	FALSE		FALSE
ENSG00000160014	CALM3	PCN group	FALSE	2522	0.0291527	FALSE		FALSE
ENSG00000114107	CEP70	PCN group	FALSE	2523	0.0291475	FALSE		FALSE
ENSG00000108510	MED13	PCN group	FALSE	2524	0.0291455	FALSE		FALSE
ENSG00000214029	ZNF891	PCN group	FALSE	2525	0.0291434	FALSE		FALSE
ENSG00000112237	CCNC	PCN group	TRUE	2526	0.0291402	TRUE	TSG	FALSE
ENSG00000143344	RGL1	PCN group	FALSE	2527	0.02914	FALSE		FALSE
ENSG00000104093	DMXL2	PCN group	FALSE	2528	0.0291358	FALSE		FALSE
ENSG00000100266	PACSIN2	PCN group	FALSE	2529	0.0291339	FALSE		FALSE
ENSG00000127054	INTS11	PCN group	FALSE	2530	0.0291263	FALSE		FALSE
ENSG00000080546	SESN1	PCN group	FALSE	2531	0.0291172	FALSE		FALSE
ENSG00000004478	FKBP4	PCN group	FALSE	2532	0.029116	FALSE		FALSE
ENSG00000104894	CD37	PCN group	FALSE	2533	0.0291145	FALSE		FALSE
ENSG00000134294	SLC38A2	PCN group	FALSE	2534	0.0291126	FALSE		FALSE
ENSG00000185808	PIGP	PCN group	FALSE	2535	0.0291	FALSE		FALSE
ENSG00000286522	H3C2	PCN group	FALSE	2536	0.0290944	FALSE		FALSE
ENSG00000112245	PTP4A1	PCN group	FALSE	2537	0.0290784	FALSE		FALSE
ENSG00000204394	VARS1	PCN group	FALSE	2538	0.0290779	FALSE		FALSE
ENSG00000107331	ABCA2	PCN group	FALSE	2539	0.0290617	FALSE		FALSE
ENSG00000178691	SUZ12	PCN group	TRUE	2540	0.0290611	TRUE	oncogene, TSG, fusion	TRUE	Act
ENSG00000204463	BAG6	PCN group	FALSE	2541	0.0290582	FALSE		FALSE
ENSG00000151366	NDUFC2	PCN group	FALSE	2542	0.0290561	FALSE		FALSE
ENSG00000161996	WDR90	PCN group	FALSE	2543	0.0290542	FALSE		FALSE
ENSG00000143549	TPM3	PCN group	TRUE	2544	0.0290379	TRUE	TSG, fusion	FALSE
ENSG00000257341	AL928654.3	PCN group	FALSE	2545	0.0290337	FALSE		FALSE
ENSG00000196141	SPATS2L	PCN group	FALSE	2546	0.0290302	FALSE		FALSE
ENSG00000142687	KIAA0319L	PCN group	FALSE	2547	0.0290256	FALSE		FALSE
ENSG00000149187	CELF1	PCN group	FALSE	2548	0.0290255	FALSE		FALSE
ENSG00000100281	HMGXB4	PCN group	FALSE	2549	0.0290221	FALSE		FALSE
ENSG00000169139	UBE2V2	PCN group	FALSE	2550	0.0290142	FALSE		FALSE
ENSG00000092010	PSME1	PCN group	FALSE	2551	0.0290129	FALSE		FALSE
ENSG00000177370	TIMM22	PCN group	FALSE	2552	0.0290106	FALSE		FALSE
ENSG00000180096	SEPTIN1	PCN group	FALSE	2553	0.0290104	FALSE		FALSE
ENSG00000089041	P2RX7	PCN group	FALSE	2554	0.0290095	FALSE		FALSE
ENSG00000178982	EIF3K	PCN group	FALSE	2555	0.0290087	FALSE		FALSE
ENSG00000130775	THEMIS2	PCN group	FALSE	2556	0.0290077	FALSE		FALSE
ENSG00000141867	BRD4	PCN group	FALSE	2557	0.0290046	TRUE	oncogene, fusion	TRUE	Act
ENSG00000169991	IFFO2	PCN group	FALSE	2558	0.0290024	FALSE		FALSE
ENSG00000165476	REEP3	PCN group	FALSE	2559	0.0289962	FALSE		FALSE
ENSG00000185811	IKZF1	PCN group	TRUE	2560	0.0289884	TRUE	TSG, fusion	TRUE	ambiguous
ENSG00000152894	PTPRK	PCN group	FALSE	2561	0.0289844	TRUE	TSG, fusion	TRUE	LoF
ENSG00000166136	NDUFB8	PCN group	FALSE	2562	0.0289837	FALSE		FALSE
ENSG00000285976	AL135905.2	PCN group	FALSE	2563	0.0289786	FALSE		FALSE
ENSG00000138101	DTNB	PCN group	FALSE	2564	0.0289662	FALSE		FALSE
ENSG00000118496	FBXO30	PCN group	FALSE	2565	0.0289607	FALSE		FALSE
ENSG00000112701	SENP6	PCN group	FALSE	2566	0.0289605	FALSE		FALSE
ENSG00000092621	PHGDH	PCN group	FALSE	2567	0.0289535	FALSE		FALSE
ENSG00000065613	SLK	PCN group	FALSE	2568	0.0289467	FALSE		FALSE
ENSG00000164236	ANKRD33B	PCN group	FALSE	2569	0.0289394	FALSE		FALSE
ENSG00000166938	DIS3L	PCN group	FALSE	2570	0.028934	FALSE		FALSE
ENSG00000119778	ATAD2B	PCN group	FALSE	2571	0.0289313	FALSE		FALSE
ENSG00000138119	MYOF	PCN group	FALSE	2572	0.0289307	FALSE		FALSE
ENSG00000133030	MPRIP	PCN group	FALSE	2573	0.0289286	FALSE		FALSE
ENSG00000198952	SMG5	PCN group	FALSE	2574	0.0289253	FALSE		FALSE
ENSG00000141682	PMAIP1	PCN group	FALSE	2575	0.0289194	FALSE		FALSE
ENSG00000137409	MTCH1	PCN group	FALSE	2576	0.0289144	FALSE		FALSE
ENSG00000086300	SNX10	PCN group	FALSE	2577	0.0289133	FALSE		FALSE
ENSG00000116016	EPAS1	PCN group	FALSE	2578	0.0289104	TRUE	oncogene, TSG	TRUE	Act
ENSG00000054793	ATP9A	PCN group	FALSE	2579	0.0289049	FALSE		FALSE
ENSG00000163626	COX18	PCN group	FALSE	2580	0.0288987	FALSE		FALSE
ENSG00000198218	QRICH1	PCN group	FALSE	2581	0.0288882	FALSE		FALSE
ENSG00000136044	APPL2	PCN group	FALSE	2582	0.0288871	FALSE		FALSE
ENSG00000109065	NAT9	PCN group	FALSE	2583	0.0288864	FALSE		FALSE
ENSG00000155561	NUP205	PCN group	FALSE	2584	0.0288774	FALSE		FALSE
ENSG00000172243	CLEC7A	PCN group	FALSE	2585	0.028871	FALSE		FALSE
ENSG00000256683	ZNF350	PCN group	FALSE	2586	0.0288659	FALSE		FALSE
ENSG00000110108	TMEM109	PCN group	FALSE	2587	0.0288624	FALSE		FALSE
ENSG00000157514	TSC22D3	PCN group	FALSE	2588	0.0288614	FALSE		FALSE
ENSG00000106554	CHCHD3	PCN group	FALSE	2589	0.0288521	FALSE		FALSE
ENSG00000174123	TLR10	PCN group	FALSE	2590	0.0288332	FALSE		FALSE
ENSG00000142185	TRPM2	PCN group	FALSE	2591	0.0288253	FALSE		FALSE
ENSG00000105122	RASAL3	PCN group	FALSE	2592	0.0288132	FALSE		FALSE
ENSG00000114302	PRKAR2A	PCN group	FALSE	2593	0.0288086	FALSE		FALSE
ENSG00000164654	MIOS	PCN group	FALSE	2594	0.0288079	FALSE		FALSE
ENSG00000036054	TBC1D23	PCN group	FALSE	2595	0.0287914	FALSE		FALSE
ENSG00000181458	TMEM45A	PCN group	FALSE	2596	0.0287883	FALSE		FALSE
ENSG00000151690	MFSD6	PCN group	FALSE	2597	0.0287864	FALSE		FALSE
ENSG00000166333	ILK	PCN group	FALSE	2598	0.0287834	FALSE		FALSE
ENSG00000163738	MTHFD2L	PCN group	FALSE	2599	0.0287659	FALSE		FALSE
ENSG00000132334	PTPRE	PCN group	FALSE	2600	0.0287631	FALSE		FALSE
ENSG00000164889	SLC4A2	PCN group	FALSE	2601	0.0287557	FALSE		FALSE
ENSG00000130856	ZNF236	PCN group	FALSE	2602	0.028755	FALSE		FALSE
ENSG00000144357	UBR3	PCN group	FALSE	2603	0.0287495	FALSE		FALSE
ENSG00000164941	INTS8	PCN group	FALSE	2604	0.0287454	FALSE		FALSE
ENSG00000138756	BMP2K	PCN group	FALSE	2605	0.028739	FALSE		FALSE
ENSG00000137075	RNF38	PCN group	FALSE	2606	0.028718	FALSE		FALSE
ENSG00000185163	DDX51	PCN group	FALSE	2607	0.0287143	FALSE		FALSE
ENSG00000134909	ARHGAP32	PCN group	FALSE	2608	0.0287116	FALSE		FALSE
ENSG00000143110	C1orf162	PCN group	FALSE	2609	0.0287092	FALSE		FALSE
ENSG00000215421	ZNF407	PCN group	FALSE	2610	0.0287065	FALSE		FALSE
ENSG00000104064	GABPB1	PCN group	FALSE	2611	0.0286919	FALSE		FALSE
ENSG00000156467	UQCRB	PCN group	FALSE	2612	0.0286875	FALSE		FALSE
ENSG00000010361	FUZ	PCN group	FALSE	2613	0.0286819	FALSE		FALSE
ENSG00000015479	MATR3	PCN group	FALSE	2614	0.0286777	FALSE		FALSE
ENSG00000197958	RPL12	PCN group	FALSE	2615	0.0286724	FALSE		FALSE
ENSG00000182087	TMEM259	PCN group	FALSE	2616	0.0286713	FALSE		FALSE
ENSG00000145354	CISD2	PCN group	FALSE	2617	0.0286565	FALSE		FALSE
ENSG00000158578	ALAS2	PCN group	FALSE	2618	0.0286423	FALSE		FALSE
ENSG00000198851	CD3E	PCN group	FALSE	2619	0.0286284	FALSE		FALSE
ENSG00000183206	POTEC	PCN group	FALSE	2620	0.0286127	FALSE		FALSE
ENSG00000112306	RPS12	PCN group	FALSE	2621	0.0286065	FALSE		FALSE
ENSG00000122026	RPL21	PCN group	FALSE	2622	0.0285863	FALSE		FALSE
ENSG00000143222	UFC1	PCN group	FALSE	2623	0.0285731	FALSE		FALSE
ENSG00000084676	NCOA1	PCN group	FALSE	2624	0.0285632	TRUE	fusion	TRUE	ambiguous
ENSG00000148660	CAMK2G	PCN group	FALSE	2625	0.0285623	FALSE		FALSE
ENSG00000144749	LRIG1	PCN group	FALSE	2626	0.0285556	FALSE		FALSE
ENSG00000173418	NAA20	PCN group	FALSE	2627	0.0285547	FALSE		FALSE
ENSG00000120438	TCP1	PCN group	FALSE	2628	0.0285345	FALSE		FALSE
ENSG00000265241	RBM8A	PCN group	FALSE	2629	0.0285332	FALSE		FALSE
ENSG00000204138	PHACTR4	PCN group	FALSE	2630	0.0285297	FALSE		FALSE
ENSG00000108773	KAT2A	PCN group	FALSE	2631	0.0285251	FALSE		FALSE
ENSG00000173848	NET1	PCN group	FALSE	2632	0.0285057	FALSE		FALSE
ENSG00000148773	MKI67	PCN group	FALSE	2633	0.0285007	FALSE		FALSE
ENSG00000135709	KIAA0513	PCN group	FALSE	2634	0.0284994	FALSE		FALSE
ENSG00000275126	H4C13	PCN group	FALSE	2635	0.0284949	FALSE		FALSE
ENSG00000163320	CGGBP1	PCN group	FALSE	2636	0.0284936	FALSE		FALSE
ENSG00000056097	ZFR	PCN group	FALSE	2637	0.0284931	FALSE		FALSE
ENSG00000072694	FCGR2B	PCN group	TRUE	2638	0.0284886	TRUE	oncogene, fusion	FALSE
ENSG00000213719	CLIC1	PCN group	FALSE	2639	0.0284884	FALSE		FALSE
ENSG00000154310	TNIK	PCN group	FALSE	2640	0.0284864	FALSE		FALSE
ENSG00000162390	ACOT11	PCN group	FALSE	2641	0.0284821	FALSE		FALSE
ENSG00000165501	LRR1	PCN group	FALSE	2642	0.0284777	FALSE		FALSE
ENSG00000116161	CACYBP	PCN group	FALSE	2643	0.0284749	FALSE		FALSE
ENSG00000104312	RIPK2	PCN group	FALSE	2644	0.0284721	FALSE		FALSE
ENSG00000116815	CD58	PCN group	FALSE	2645	0.0284701	FALSE		TRUE	LoF
ENSG00000198055	GRK6	PCN group	FALSE	2646	0.0284638	FALSE		FALSE
ENSG00000154359	LONRF1	PCN group	FALSE	2647	0.0284609	FALSE		FALSE
ENSG00000136490	LIMD2	PCN group	FALSE	2648	0.0284432	FALSE		FALSE
ENSG00000239857	GET4	PCN group	FALSE	2649	0.0284312	FALSE		FALSE
ENSG00000179051	RCC2	PCN group	FALSE	2650	0.0284253	FALSE		FALSE
ENSG00000075413	MARK3	PCN group	FALSE	2651	0.0284014	FALSE		FALSE
ENSG00000169246	NPIPB3	PCN group	FALSE	2652	0.0284013	FALSE		FALSE
ENSG00000089094	KDM2B	PCN group	FALSE	2653	0.0283959	FALSE		FALSE
ENSG00000137124	ALDH1B1	PCN group	FALSE	2654	0.0283829	FALSE		FALSE
ENSG00000105662	CRTC1	PCN group	FALSE	2655	0.0283803	TRUE	oncogene, fusion	TRUE	ambiguous
ENSG00000114857	NKTR	PCN group	FALSE	2656	0.0283771	FALSE		TRUE	Act
ENSG00000101974	ATP11C	PCN group	FALSE	2657	0.0283693	FALSE		FALSE
ENSG00000111252	SH2B3	PCN group	TRUE	2658	0.0283644	TRUE	TSG	TRUE	ambiguous
ENSG00000105171	POP4	PCN group	FALSE	2659	0.0283606	FALSE		FALSE
ENSG00000037042	TUBG2	PCN group	FALSE	2660	0.028359	FALSE		FALSE
ENSG00000096093	EFHC1	PCN group	FALSE	2661	0.0283522	FALSE		FALSE
ENSG00000076108	BAZ2A	PCN group	FALSE	2662	0.0283516	FALSE		FALSE
ENSG00000149054	ZNF215	PCN group	FALSE	2663	0.028344	FALSE		FALSE
ENSG00000151092	NGLY1	PCN group	FALSE	2664	0.0283387	FALSE		FALSE
ENSG00000102786	INTS6	PCN group	FALSE	2665	0.0283303	FALSE		FALSE
ENSG00000133704	IPO8	PCN group	FALSE	2666	0.0283274	FALSE		FALSE
ENSG00000127081	ZNF484	PCN group	FALSE	2667	0.0283252	FALSE		FALSE
ENSG00000183718	TRIM52	PCN group	FALSE	2668	0.0283229	FALSE		FALSE
ENSG00000147123	NDUFB11	PCN group	FALSE	2669	0.0283174	FALSE		FALSE
ENSG00000151208	DLG5	PCN group	FALSE	2670	0.0283145	FALSE		FALSE
ENSG00000143554	SLC27A3	PCN group	FALSE	2671	0.0283075	FALSE		FALSE
ENSG00000073792	IGF2BP2	PCN group	TRUE	2672	0.0283047	TRUE	TSG	FALSE
ENSG00000085662	AKR1B1	PCN group	FALSE	2673	0.0282958	FALSE		FALSE
ENSG00000135317	SNX14	PCN group	FALSE	2674	0.0282942	FALSE		FALSE
ENSG00000167615	LENG8	PCN group	FALSE	2675	0.0282806	FALSE		FALSE
ENSG00000173207	CKS1B	PCN group	FALSE	2676	0.0282766	FALSE		FALSE
ENSG00000135999	EPC2	PCN group	FALSE	2677	0.0282752	FALSE		FALSE
ENSG00000107290	SETX	PCN group	FALSE	2678	0.0282733	FALSE		FALSE
ENSG00000146281	PM20D2	PCN group	FALSE	2679	0.0282715	FALSE		FALSE
ENSG00000179364	PACS2	PCN group	FALSE	2680	0.02827	FALSE		FALSE
ENSG00000085982	USP40	PCN group	FALSE	2681	0.0282678	FALSE		FALSE
ENSG00000125354	SEPTIN6	PCN group	TRUE	2682	0.0282631	TRUE	fusion	FALSE
ENSG00000140564	FURIN	PCN group	FALSE	2683	0.0282622	FALSE		FALSE
ENSG00000111670	GNPTAB	PCN group	FALSE	2684	0.0282551	FALSE		FALSE
ENSG00000189077	TMEM120A	PCN group	FALSE	2685	0.0282477	FALSE		FALSE
ENSG00000169020	ATP5ME	PCN group	FALSE	2686	0.0282425	FALSE		FALSE
ENSG00000115526	CHST10	PCN group	FALSE	2687	0.0282405	FALSE		FALSE
ENSG00000186318	BACE1	PCN group	FALSE	2688	0.0282354	FALSE		FALSE
ENSG00000066056	TIE1	PCN group	FALSE	2689	0.0282271	FALSE		FALSE
ENSG00000085514	PILRA	PCN group	FALSE	2690	0.0282237	FALSE		FALSE
ENSG00000155115	GTF3C6	PCN group	FALSE	2691	0.0282174	FALSE		FALSE
ENSG00000127663	KDM4B	PCN group	FALSE	2692	0.0282168	FALSE		FALSE
ENSG00000137996	RTCA	PCN group	FALSE	2693	0.0281891	FALSE		FALSE
ENSG00000136813	ECPAS	PCN group	FALSE	2694	0.0281884	FALSE		FALSE
ENSG00000173744	AGFG1	PCN group	FALSE	2695	0.0281833	FALSE		FALSE
ENSG00000109536	FRG1	PCN group	FALSE	2696	0.0281705	FALSE		FALSE
ENSG00000141337	ARSG	PCN group	FALSE	2697	0.0281627	FALSE		FALSE
ENSG00000128513	POT1	PCN group	TRUE	2698	0.0281587	TRUE	TSG	TRUE	ambiguous
ENSG00000270181	BIVM-ERCC5	PCN group	FALSE	2699	0.0281567	FALSE		FALSE
ENSG00000111885	MAN1A1	PCN group	FALSE	2700	0.0281524	FALSE		FALSE
ENSG00000255275	RP13-279N23.2	PCN group	FALSE	2701	0.0281253	FALSE		FALSE
ENSG00000185829	ARL17A	PCN group	FALSE	2702	0.0281232	FALSE		FALSE
ENSG00000134627	PIWIL4	PCN group	FALSE	2703	0.0281047	FALSE		FALSE
ENSG00000139112	GABARAPL1	PCN group	FALSE	2704	0.0281011	FALSE		FALSE
ENSG00000101842	VSIG1	PCN group	FALSE	2705	0.0280913	FALSE		FALSE
ENSG00000168216	LMBRD1	PCN group	FALSE	2706	0.028077	FALSE		FALSE
ENSG00000128585	MKLN1	PCN group	FALSE	2707	0.028064	FALSE		FALSE
ENSG00000122674	CCZ1	PCN group	FALSE	2708	0.0280607	FALSE		FALSE
ENSG00000127463	EMC1	PCN group	FALSE	2709	0.0280578	FALSE		FALSE
ENSG00000140367	UBE2Q2	PCN group	FALSE	2710	0.0280519	FALSE		FALSE
ENSG00000137760	ALKBH8	PCN group	FALSE	2711	0.0280458	FALSE		FALSE
ENSG00000010322	NISCH	PCN group	FALSE	2712	0.0280431	FALSE		FALSE
ENSG00000255641	AC068775.1	PCN group	FALSE	2713	0.0280429	FALSE		FALSE
ENSG00000178927	CYBC1	PCN group	FALSE	2714	0.0280422	FALSE		FALSE
ENSG00000153814	JAZF1	PCN group	FALSE	2715	0.0280406	TRUE	fusion	FALSE
ENSG00000118508	RAB32	PCN group	FALSE	2716	0.028035	FALSE		FALSE
ENSG00000196655	TRAPPC4	PCN group	FALSE	2717	0.0280294	FALSE		FALSE
ENSG00000065150	IPO5	PCN group	FALSE	2718	0.0280291	FALSE		FALSE
ENSG00000125952	MAX	PCN group	FALSE	2719	0.0280167	TRUE	TSG	TRUE	Act
ENSG00000197566	ZNF624	PCN group	FALSE	2720	0.0280109	FALSE		FALSE
ENSG00000113163	CERT1	PCN group	FALSE	2721	0.0280024	FALSE		FALSE
ENSG00000159720	ATP6V0D1	PCN group	FALSE	2722	0.0280009	FALSE		FALSE
ENSG00000132361	CLUH	PCN group	FALSE	2723	0.0280009	FALSE		FALSE
ENSG00000127483	HP1BP3	PCN group	FALSE	2724	0.0279973	FALSE		FALSE
ENSG00000070756	PABPC1	PCN group	FALSE	2725	0.0279961	TRUE	oncogene, TSG	TRUE	ambiguous
ENSG00000156171	DRAM2	PCN group	FALSE	2726	0.0279834	FALSE		FALSE
ENSG00000121858	TNFSF10	PCN group	FALSE	2727	0.0279766	FALSE		FALSE
ENSG00000009954	BAZ1B	PCN group	FALSE	2728	0.0279755	FALSE		FALSE
ENSG00000048471	SNX29	PCN group	TRUE	2729	0.0279681	TRUE	fusion	FALSE
ENSG00000118058	KMT2A	PCN group	TRUE	2730	0.0279614	TRUE	oncogene, fusion	TRUE	LoF
ENSG00000076356	PLXNA2	PCN group	FALSE	2731	0.027947	FALSE		FALSE
ENSG00000149273	RPS3	PCN group	FALSE	2732	0.0279456	FALSE		FALSE
ENSG00000087206	UIMC1	PCN group	FALSE	2733	0.0279402	FALSE		FALSE
ENSG00000170873	MTSS1	PCN group	FALSE	2734	0.0279378	FALSE		FALSE
ENSG00000136802	LRRC8A	PCN group	FALSE	2735	0.0279346	FALSE		FALSE
ENSG00000134899	ERCC5	PCN group	FALSE	2736	0.0279324	TRUE	TSG	FALSE
ENSG00000160294	MCM3AP	PCN group	FALSE	2737	0.027931	FALSE		TRUE	ambiguous
ENSG00000131127	ZNF141	PCN group	FALSE	2738	0.0279273	FALSE		FALSE
ENSG00000161714	PLCD3	PCN group	FALSE	2739	0.0279248	FALSE		FALSE
ENSG00000068305	MEF2A	PCN group	FALSE	2740	0.0279244	FALSE		FALSE
ENSG00000076924	XAB2	PCN group	FALSE	2741	0.0279187	FALSE		FALSE
ENSG00000096063	SRPK1	PCN group	FALSE	2742	0.0279156	FALSE		FALSE
ENSG00000198064	NPIPB13	PCN group	FALSE	2743	0.0279125	FALSE		FALSE
ENSG00000275993	SIK1B	PCN group	FALSE	2744	0.027909	FALSE		FALSE
ENSG00000184619	KRBA2	PCN group	FALSE	2745	0.027909	FALSE		FALSE
ENSG00000157601	MX1	PCN group	FALSE	2746	0.027904	FALSE		FALSE
ENSG00000130787	HIP1R	PCN group	FALSE	2747	0.0278892	FALSE		FALSE
ENSG00000077943	ITGA8	PCN group	FALSE	2748	0.0278851	FALSE		FALSE
ENSG00000166181	API5	PCN group	FALSE	2749	0.0278848	FALSE		FALSE
ENSG00000254996	ANKHD1-EIF4EBP3	PCN group	FALSE	2750	0.0278829	FALSE		FALSE
ENSG00000203485	INF2	PCN group	FALSE	2751	0.0278746	FALSE		FALSE
ENSG00000198393	ZNF26	PCN group	FALSE	2752	0.0278742	FALSE		FALSE
ENSG00000074266	EED	PCN group	TRUE	2753	0.0278717	TRUE	TSG	FALSE
ENSG00000150459	SAP18	PCN group	FALSE	2754	0.0278604	FALSE		FALSE
ENSG00000088992	TESC	PCN group	FALSE	2755	0.0278581	FALSE		FALSE
ENSG00000153310	FAM49B	PCN group	FALSE	2756	0.0278526	FALSE		FALSE
ENSG00000169718	DUS1L	PCN group	FALSE	2757	0.0278495	FALSE		FALSE
ENSG00000104812	GYS1	PCN group	FALSE	2758	0.0278485	FALSE		FALSE
ENSG00000148700	ADD3	PCN group	FALSE	2759	0.0278442	FALSE		FALSE
ENSG00000163207	IVL	PCN group	FALSE	2760	0.0278348	FALSE		FALSE
ENSG00000178338	ZNF354B	PCN group	FALSE	2761	0.0278327	FALSE		FALSE
ENSG00000171298	GAA	PCN group	FALSE	2762	0.0278313	FALSE		FALSE
ENSG00000127511	SIN3B	PCN group	FALSE	2763	0.0278287	FALSE		FALSE
ENSG00000112357	PEX7	PCN group	FALSE	2764	0.0278242	FALSE		FALSE
ENSG00000166128	RAB8B	PCN group	FALSE	2765	0.0278192	FALSE		FALSE
ENSG00000185624	P4HB	PCN group	FALSE	2766	0.0278109	FALSE		FALSE
ENSG00000129636	ITFG1	PCN group	FALSE	2767	0.0277889	FALSE		FALSE
ENSG00000104783	KCNN4	PCN group	FALSE	2768	0.027788	FALSE		FALSE
ENSG00000075945	KIFAP3	PCN group	FALSE	2769	0.0277854	FALSE		FALSE
ENSG00000165264	NDUFB6	PCN group	FALSE	2770	0.0277762	FALSE		FALSE
ENSG00000174428	GTF2IRD2B	PCN group	FALSE	2771	0.0277756	FALSE		FALSE
ENSG00000167792	NDUFV1	PCN group	FALSE	2772	0.0277689	FALSE		FALSE
ENSG00000196504	PRPF40A	PCN group	FALSE	2773	0.0277633	FALSE		FALSE
ENSG00000015171	ZMYND11	PCN group	FALSE	2774	0.0277587	FALSE		FALSE
ENSG00000225697	SLC26A6	PCN group	FALSE	2775	0.0277536	FALSE		FALSE
ENSG00000116990	MYCL	PCN group	FALSE	2776	0.0277313	TRUE	oncogene	FALSE
ENSG00000173511	VEGFB	PCN group	FALSE	2777	0.0277286	FALSE		FALSE
ENSG00000124067	SLC12A4	PCN group	FALSE	2778	0.0277256	FALSE		FALSE
ENSG00000166295	ANAPC16	PCN group	FALSE	2779	0.0277155	FALSE		FALSE
ENSG00000149218	ENDOD1	PCN group	FALSE	2780	0.0277107	FALSE		FALSE
ENSG00000145337	PYURF	PCN group	FALSE	2781	0.0276904	FALSE		FALSE
ENSG00000095059	DHPS	PCN group	FALSE	2782	0.0276889	FALSE		FALSE
ENSG00000171735	CAMTA1	PCN group	FALSE	2783	0.0276601	TRUE	TSG, fusion	TRUE	LoF
ENSG00000138028	CGREF1	PCN group	FALSE	2784	0.0276574	FALSE		FALSE
ENSG00000004939	SLC4A1	PCN group	FALSE	2785	0.0276497	FALSE		FALSE
ENSG00000104921	FCER2	PCN group	FALSE	2786	0.0276418	FALSE		FALSE
ENSG00000157916	RER1	PCN group	FALSE	2787	0.0276241	FALSE		FALSE
ENSG00000117625	RCOR3	PCN group	FALSE	2788	0.027622	FALSE		FALSE
ENSG00000177943	MAMDC4	PCN group	FALSE	2789	0.0276216	FALSE		FALSE
ENSG00000177302	TOP3A	PCN group	FALSE	2790	0.0276181	FALSE		FALSE
ENSG00000132507	EIF5A	PCN group	FALSE	2791	0.0276071	FALSE		FALSE
ENSG00000170037	CNTROB	PCN group	FALSE	2792	0.0275972	FALSE		FALSE
ENSG00000188906	LRRK2	PCN group	FALSE	2793	0.0275862	FALSE		FALSE
ENSG00000134313	KIDINS220	PCN group	FALSE	2794	0.0275759	FALSE		FALSE
ENSG00000119689	DLST	PCN group	FALSE	2795	0.0275659	FALSE		FALSE
ENSG00000169714	CNBP	PCN group	FALSE	2796	0.0275656	TRUE	TSG, fusion	FALSE
ENSG00000127824	TUBA4A	PCN group	FALSE	2797	0.0275601	FALSE		FALSE
ENSG00000167470	MIDN	PCN group	FALSE	2798	0.0275581	FALSE		FALSE
ENSG00000113013	HSPA9	PCN group	FALSE	2799	0.0275569	FALSE		FALSE
ENSG00000165175	MID1IP1	PCN group	FALSE	2800	0.0275556	FALSE		FALSE
ENSG00000179454	KLHL28	PCN group	FALSE	2801	0.0275457	FALSE		FALSE
ENSG00000163902	RPN1	PCN group	TRUE	2802	0.0275309	TRUE	fusion	FALSE
ENSG00000172824	CES4A	PCN group	FALSE	2803	0.0275266	FALSE		FALSE
ENSG00000116675	DNAJC6	PCN group	FALSE	2804	0.0275265	FALSE		FALSE
ENSG00000134802	SLC43A3	PCN group	FALSE	2805	0.0275255	FALSE		FALSE
ENSG00000168646	AXIN2	PCN group	FALSE	2806	0.0275235	TRUE	TSG	TRUE	LoF
ENSG00000148175	STOM	PCN group	FALSE	2807	0.027515	FALSE		FALSE
ENSG00000105364	MRPL4	PCN group	FALSE	2808	0.0275103	FALSE		FALSE
ENSG00000141522	ARHGDIA	PCN group	FALSE	2809	0.0275059	FALSE		FALSE
ENSG00000159337	PLA2G4D	PCN group	FALSE	2810	0.0275036	FALSE		FALSE
ENSG00000072778	ACADVL	PCN group	FALSE	2811	0.0275	FALSE		FALSE
ENSG00000120708	TGFBI	PCN group	FALSE	2812	0.027498	FALSE		FALSE
ENSG00000143537	ADAM15	PCN group	FALSE	2813	0.0274953	FALSE		FALSE
ENSG00000151470	C4orf33	PCN group	FALSE	2814	0.0274881	FALSE		FALSE
ENSG00000143799	PARP1	PCN group	FALSE	2815	0.027486	FALSE		FALSE
ENSG00000188554	NBR1	PCN group	FALSE	2816	0.0274839	FALSE		FALSE
ENSG00000117676	RPS6KA1	PCN group	FALSE	2817	0.0274837	FALSE		FALSE
ENSG00000184384	MAML2	PCN group	FALSE	2818	0.0274813	TRUE	oncogene, fusion	TRUE	LoF
ENSG00000094631	HDAC6	PCN group	FALSE	2819	0.0274704	FALSE		FALSE
ENSG00000142599	RERE	PCN group	FALSE	2820	0.027469	FALSE		FALSE
ENSG00000136874	STX17	PCN group	FALSE	2821	0.0274604	FALSE		FALSE
ENSG00000103942	HOMER2	PCN group	FALSE	2822	0.0274539	FALSE		FALSE
ENSG00000037474	NSUN2	PCN group	FALSE	2823	0.02744	FALSE		FALSE
ENSG00000109790	KLHL5	PCN group	FALSE	2824	0.0274363	FALSE		FALSE
ENSG00000125746	EML2	PCN group	FALSE	2825	0.0274326	FALSE		FALSE
ENSG00000197619	ZNF615	PCN group	FALSE	2826	0.0274302	FALSE		FALSE
ENSG00000118518	RNF146	PCN group	FALSE	2827	0.0274302	FALSE		FALSE
ENSG00000166166	TRMT61A	PCN group	FALSE	2828	0.0274205	FALSE		FALSE
ENSG00000128284	APOL3	PCN group	FALSE	2829	0.0274152	FALSE		FALSE
ENSG00000176533	GNG7	PCN group	FALSE	2830	0.027413	FALSE		FALSE
ENSG00000188811	NHLRC3	PCN group	FALSE	2831	0.0274112	FALSE		FALSE
ENSG00000198053	SIRPA	PCN group	FALSE	2832	0.0274043	TRUE	TSG	TRUE	LoF
ENSG00000112655	PTK7	PCN group	FALSE	2833	0.0273894	FALSE		FALSE
ENSG00000159388	BTG2	PCN group	TRUE	2834	0.0273845	TRUE	TSG	FALSE
ENSG00000106603	COA1	PCN group	FALSE	2835	0.0273838	FALSE		FALSE
ENSG00000141293	SKAP1	PCN group	FALSE	2836	0.0273819	FALSE		FALSE
ENSG00000213999	MEF2B	PCN group	TRUE	2837	0.0273736	FALSE		TRUE	LoF
ENSG00000120697	ALG5	PCN group	FALSE	2838	0.0273534	FALSE		FALSE
ENSG00000171914	TLN2	PCN group	FALSE	2839	0.0273493	FALSE		FALSE
ENSG00000189180	ZNF33A	PCN group	FALSE	2840	0.0273458	FALSE		FALSE
ENSG00000081665	ZNF506	PCN group	FALSE	2841	0.0273422	FALSE		FALSE
ENSG00000156030	ELMSAN1	PCN group	FALSE	2842	0.0273351	FALSE		FALSE
ENSG00000111371	SLC38A1	PCN group	FALSE	2843	0.0273308	FALSE		FALSE
ENSG00000169896	ITGAM	PCN group	FALSE	2844	0.027325	FALSE		FALSE
ENSG00000144815	NXPE3	PCN group	FALSE	2845	0.0273185	FALSE		FALSE
ENSG00000108039	XPNPEP1	PCN group	FALSE	2846	0.0273084	FALSE		FALSE
ENSG00000137074	APTX	PCN group	FALSE	2847	0.0273039	FALSE		FALSE
ENSG00000159461	AMFR	PCN group	FALSE	2848	0.0272967	FALSE		FALSE
ENSG00000135250	SRPK2	PCN group	FALSE	2849	0.0272876	FALSE		FALSE
ENSG00000198198	SZT2	PCN group	FALSE	2850	0.0272819	FALSE		FALSE
ENSG00000134955	SLC37A2	PCN group	FALSE	2851	0.0272782	FALSE		FALSE
ENSG00000141858	SAMD1	PCN group	FALSE	2852	0.0272767	FALSE		FALSE
ENSG00000156017	CARNMT1	PCN group	FALSE	2853	0.0272757	FALSE		FALSE
ENSG00000112996	MRPS30	PCN group	FALSE	2854	0.0272381	FALSE		FALSE
ENSG00000263809	AC135178.3	PCN group	FALSE	2855	0.0272283	FALSE		FALSE
ENSG00000162980	ARL5A	PCN group	FALSE	2856	0.0272245	FALSE		FALSE
ENSG00000143751	SDE2	PCN group	FALSE	2857	0.0272028	FALSE		FALSE
ENSG00000168028	RPSA	PCN group	FALSE	2858	0.0271963	FALSE		FALSE
ENSG00000198755	RPL10A	PCN group	FALSE	2859	0.0271953	FALSE		FALSE
ENSG00000175198	PCCA	PCN group	FALSE	2860	0.0271906	FALSE		FALSE
ENSG00000197457	STMN3	PCN group	FALSE	2861	0.0271881	FALSE		FALSE
ENSG00000167632	TRAPPC9	PCN group	FALSE	2862	0.0271856	FALSE		FALSE
ENSG00000286905	AC108488.2	PCN group	FALSE	2863	0.0271823	FALSE		FALSE
ENSG00000070950	RAD18	PCN group	FALSE	2864	0.0271801	FALSE		FALSE
ENSG00000163013	FBXO41	PCN group	FALSE	2865	0.0271782	FALSE		FALSE
ENSG00000136274	NACAD	PCN group	FALSE	2866	0.0271769	FALSE		FALSE
ENSG00000157796	WDR19	PCN group	FALSE	2867	0.0271675	FALSE		FALSE
ENSG00000166200	COPS2	PCN group	FALSE	2868	0.0271584	FALSE		FALSE
ENSG00000198732	SMOC1	PCN group	FALSE	2869	0.027154	FALSE		FALSE
ENSG00000073756	PTGS2	PCN group	FALSE	2870	0.0271506	FALSE		FALSE
ENSG00000091542	ALKBH5	PCN group	FALSE	2871	0.0271492	FALSE		FALSE
ENSG00000156384	SFR1	PCN group	FALSE	2872	0.0271484	FALSE		FALSE
ENSG00000059573	ALDH18A1	PCN group	FALSE	2873	0.0271451	FALSE		FALSE
