## Supplementary Table 1-4 for "Analysis of 3,760 hematologic malignancies reveals rare transcriptomic aberrations of driver genes" (part 9 of 21)

### Sheet: Supplementary Table 2 (continued)
GeneID	GeneSymbol	StudyGroup	Label	Rank	Prediction	isCGC	RoleCGC	isIntOGen	RoleIntogen
ENSG00000173846	PLK3	PCN group	FALSE	2874	0.0271178	FALSE		FALSE
ENSG00000139725	RHOF	PCN group	FALSE	2875	0.0271165	FALSE		FALSE
ENSG00000143669	LYST	PCN group	FALSE	2876	0.0271039	FALSE		FALSE
ENSG00000137267	TUBB2A	PCN group	FALSE	2877	0.0270995	FALSE		FALSE
ENSG00000111652	COPS7A	PCN group	FALSE	2878	0.0270978	FALSE		FALSE
ENSG00000181418	DDN	PCN group	FALSE	2879	0.0270918	FALSE		FALSE
ENSG00000090339	ICAM1	PCN group	FALSE	2880	0.0270863	FALSE		FALSE
ENSG00000135164	DMTF1	PCN group	FALSE	2881	0.0270784	FALSE		FALSE
ENSG00000170471	RALGAPB	PCN group	FALSE	2882	0.0270747	FALSE		FALSE
ENSG00000173349	SFT2D3	PCN group	FALSE	2883	0.0270655	FALSE		FALSE
ENSG00000100650	SRSF5	PCN group	FALSE	2884	0.0270619	FALSE		FALSE
ENSG00000118762	PKD2	PCN group	FALSE	2885	0.0270562	FALSE		FALSE
ENSG00000010292	NCAPD2	PCN group	FALSE	2886	0.0270469	FALSE		FALSE
ENSG00000100462	PRMT5	PCN group	FALSE	2887	0.0270422	FALSE		FALSE
ENSG00000176058	TPRN	PCN group	FALSE	2888	0.027042	FALSE		FALSE
ENSG00000165417	GTF2A1	PCN group	FALSE	2889	0.0270323	FALSE		FALSE
ENSG00000198586	TLK1	PCN group	FALSE	2890	0.0270267	FALSE		FALSE
ENSG00000113368	LMNB1	PCN group	FALSE	2891	0.0270248	FALSE		FALSE
ENSG00000072210	ALDH3A2	PCN group	FALSE	2892	0.02702	FALSE		FALSE
ENSG00000115233	PSMD14	PCN group	FALSE	2893	0.0270199	FALSE		FALSE
ENSG00000110841	PPFIBP1	PCN group	FALSE	2894	0.0270159	TRUE	fusion	FALSE
ENSG00000285708	AC097634.4	PCN group	FALSE	2895	0.0270158	FALSE		FALSE
ENSG00000023902	PLEKHO1	PCN group	FALSE	2896	0.0270115	FALSE		FALSE
ENSG00000170144	HNRNPA3	PCN group	FALSE	2897	0.027001	FALSE		FALSE
ENSG00000089847	ANKRD24	PCN group	FALSE	2898	0.0269929	FALSE		FALSE
ENSG00000186687	LYRM7	PCN group	FALSE	2899	0.0269906	FALSE		FALSE
ENSG00000162747	FCGR3B	PCN group	FALSE	2900	0.0269857	FALSE		FALSE
ENSG00000131115	ZNF227	PCN group	FALSE	2901	0.0269816	FALSE		FALSE
ENSG00000163930	BAP1	PCN group	FALSE	2902	0.026961	TRUE	TSG	TRUE	LoF
ENSG00000167283	ATP5MG	PCN group	FALSE	2903	0.0269602	FALSE		FALSE
ENSG00000101350	KIF3B	PCN group	FALSE	2904	0.0269588	FALSE		FALSE
ENSG00000119760	SUPT7L	PCN group	FALSE	2905	0.0269586	FALSE		FALSE
ENSG00000175324	LSM1	PCN group	FALSE	2906	0.0269549	FALSE		FALSE
ENSG00000067533	RRP15	PCN group	FALSE	2907	0.0269519	FALSE		FALSE
ENSG00000112182	BACH2	PCN group	FALSE	2908	0.0269509	FALSE		FALSE
ENSG00000233822	H2BC15	PCN group	FALSE	2909	0.0269473	FALSE		FALSE
ENSG00000086061	DNAJA1	PCN group	FALSE	2910	0.0269418	FALSE		FALSE
ENSG00000205060	SLC35B4	PCN group	FALSE	2911	0.0269399	FALSE		FALSE
ENSG00000156521	TYSND1	PCN group	FALSE	2912	0.0269383	FALSE		FALSE
ENSG00000143367	TUFT1	PCN group	FALSE	2913	0.0269291	FALSE		FALSE
ENSG00000127616	SMARCA4	PCN group	FALSE	2914	0.0269223	TRUE	TSG	TRUE	LoF
ENSG00000070018	LRP6	PCN group	FALSE	2915	0.0269165	FALSE		FALSE
ENSG00000102225	CDK16	PCN group	FALSE	2916	0.02691	FALSE		FALSE
ENSG00000130203	APOE	PCN group	FALSE	2917	0.0269079	FALSE		FALSE
ENSG00000103275	UBE2I	PCN group	FALSE	2918	0.0269059	FALSE		FALSE
ENSG00000112763	BTN2A1	PCN group	FALSE	2919	0.0269052	FALSE		FALSE
ENSG00000167037	SGSM1	PCN group	FALSE	2920	0.0269006	FALSE		FALSE
ENSG00000075292	ZNF638	PCN group	FALSE	2921	0.0268938	FALSE		FALSE
ENSG00000092964	DPYSL2	PCN group	FALSE	2922	0.0268934	FALSE		FALSE
ENSG00000170515	PA2G4	PCN group	FALSE	2923	0.0268929	FALSE		FALSE
ENSG00000031698	SARS1	PCN group	FALSE	2924	0.0268925	FALSE		FALSE
ENSG00000148481	MINDY3	PCN group	FALSE	2925	0.0268896	FALSE		FALSE
ENSG00000121892	PDS5A	PCN group	FALSE	2926	0.0268885	FALSE		FALSE
ENSG00000144306	SCRN3	PCN group	FALSE	2927	0.0268851	FALSE		FALSE
ENSG00000074800	ENO1	PCN group	FALSE	2928	0.0268801	FALSE		FALSE
ENSG00000128335	APOL2	PCN group	FALSE	2929	0.0268726	FALSE		FALSE
ENSG00000174579	MSL2	PCN group	FALSE	2930	0.026871	FALSE		FALSE
ENSG00000166340	TPP1	PCN group	FALSE	2931	0.0268691	FALSE		FALSE
ENSG00000080839	RBL1	PCN group	FALSE	2932	0.0268588	FALSE		FALSE
ENSG00000160953	PWWP3A	PCN group	FALSE	2933	0.026858	FALSE		FALSE
ENSG00000028839	TBPL1	PCN group	FALSE	2934	0.0268552	FALSE		FALSE
ENSG00000119314	PTBP3	PCN group	FALSE	2935	0.026855	FALSE		FALSE
ENSG00000159433	STARD9	PCN group	FALSE	2936	0.0268509	FALSE		FALSE
ENSG00000105127	AKAP8	PCN group	FALSE	2937	0.0268508	FALSE		FALSE
ENSG00000066117	SMARCD1	PCN group	FALSE	2938	0.0268457	TRUE	TSG	TRUE	ambiguous
ENSG00000104880	ARHGEF18	PCN group	FALSE	2939	0.0268414	FALSE		FALSE
ENSG00000105205	CLC	PCN group	FALSE	2940	0.0268351	FALSE		FALSE
ENSG00000170577	SIX2	PCN group	FALSE	2941	0.026831	TRUE	oncogene	FALSE
ENSG00000143207	COP1	PCN group	FALSE	2942	0.0268301	FALSE		FALSE
ENSG00000110324	IL10RA	PCN group	FALSE	2943	0.0268199	FALSE		FALSE
ENSG00000163214	DHX57	PCN group	FALSE	2944	0.0268063	FALSE		FALSE
ENSG00000090487	SPG21	PCN group	FALSE	2945	0.0268026	FALSE		FALSE
ENSG00000188760	TMEM198	PCN group	FALSE	2946	0.0267864	FALSE		FALSE
ENSG00000141447	OSBPL1A	PCN group	FALSE	2947	0.0267716	FALSE		FALSE
ENSG00000103978	TMEM87A	PCN group	FALSE	2948	0.026768	FALSE		FALSE
ENSG00000043462	LCP2	PCN group	FALSE	2949	0.0267666	FALSE		FALSE
ENSG00000130475	FCHO1	PCN group	FALSE	2950	0.0267631	FALSE		FALSE
ENSG00000121749	TBC1D15	PCN group	FALSE	2951	0.0267578	FALSE		FALSE
ENSG00000105677	TMEM147	PCN group	FALSE	2952	0.0267544	FALSE		FALSE
ENSG00000168491	CCDC110	PCN group	FALSE	2953	0.0267519	FALSE		FALSE
ENSG00000109906	ZBTB16	PCN group	TRUE	2954	0.0267519	TRUE	TSG, fusion	TRUE	ambiguous
ENSG00000109475	RPL34	PCN group	FALSE	2955	0.0267447	FALSE		FALSE
ENSG00000184489	PTP4A3	PCN group	FALSE	2956	0.0267419	FALSE		FALSE
ENSG00000115904	SOS1	PCN group	FALSE	2957	0.0267244	FALSE		TRUE	Act
ENSG00000133895	MEN1	PCN group	FALSE	2958	0.0267243	TRUE	TSG	TRUE	LoF
ENSG00000096060	FKBP5	PCN group	FALSE	2959	0.0267173	FALSE		FALSE
ENSG00000163788	SNRK	PCN group	FALSE	2960	0.0267138	FALSE		FALSE
ENSG00000088367	EPB41L1	PCN group	FALSE	2961	0.0267121	FALSE		FALSE
ENSG00000168566	SNRNP48	PCN group	FALSE	2962	0.0267078	FALSE		FALSE
ENSG00000187244	BCAM	PCN group	FALSE	2963	0.026701	FALSE		FALSE
ENSG00000047315	POLR2B	PCN group	FALSE	2964	0.0267003	FALSE		FALSE
ENSG00000055211	GINM1	PCN group	FALSE	2965	0.026696	FALSE		FALSE
ENSG00000187555	USP7	PCN group	FALSE	2966	0.0266954	FALSE		FALSE
ENSG00000004864	SLC25A13	PCN group	FALSE	2967	0.0266885	FALSE		FALSE
ENSG00000243811	APOBEC3D	PCN group	FALSE	2968	0.0266838	FALSE		FALSE
ENSG00000130254	SAFB2	PCN group	FALSE	2969	0.0266824	FALSE		FALSE
ENSG00000127946	HIP1	PCN group	TRUE	2970	0.0266819	TRUE	oncogene, fusion	TRUE	Act
ENSG00000115966	ATF2	PCN group	FALSE	2971	0.0266818	FALSE		FALSE
ENSG00000188559	RALGAPA2	PCN group	FALSE	2972	0.0266757	FALSE		FALSE
ENSG00000165684	SNAPC4	PCN group	FALSE	2973	0.0266745	FALSE		FALSE
ENSG00000176105	YES1	PCN group	FALSE	2974	0.0266725	FALSE		FALSE
ENSG00000183401	CCDC159	PCN group	FALSE	2975	0.0266718	FALSE		FALSE
ENSG00000087263	OGFOD1	PCN group	FALSE	2976	0.0266709	FALSE		FALSE
ENSG00000115053	NCL	PCN group	FALSE	2977	0.0266702	FALSE		FALSE
ENSG00000168016	TRANK1	PCN group	FALSE	2978	0.0266553	FALSE		FALSE
ENSG00000100811	YY1	PCN group	FALSE	2979	0.026644	FALSE		FALSE
ENSG00000053254	FOXN3	PCN group	FALSE	2980	0.0266391	FALSE		FALSE
ENSG00000078699	CBFA2T2	PCN group	FALSE	2981	0.0266321	FALSE		FALSE
ENSG00000112877	CEP72	PCN group	FALSE	2982	0.026631	FALSE		FALSE
ENSG00000087470	DNM1L	PCN group	FALSE	2983	0.0266285	FALSE		FALSE
ENSG00000135862	LAMC1	PCN group	FALSE	2984	0.0266232	FALSE		FALSE
ENSG00000020922	MRE11	PCN group	FALSE	2985	0.0266221	FALSE		FALSE
ENSG00000132153	DHX30	PCN group	FALSE	2986	0.0266166	FALSE		FALSE
ENSG00000099821	POLRMT	PCN group	FALSE	2987	0.0266111	FALSE		FALSE
ENSG00000099290	WASHC2A	PCN group	FALSE	2988	0.0266044	FALSE		FALSE
ENSG00000138758	SEPTIN11	PCN group	FALSE	2989	0.0265958	FALSE		FALSE
ENSG00000185947	ZNF267	PCN group	FALSE	2990	0.0265894	FALSE		FALSE
ENSG00000197776	KLHDC1	PCN group	FALSE	2991	0.0265867	FALSE		FALSE
ENSG00000080224	EPHA6	PCN group	FALSE	2992	0.0265842	FALSE		FALSE
ENSG00000119723	COQ6	PCN group	FALSE	2993	0.0265806	FALSE		FALSE
ENSG00000157978	LDLRAP1	PCN group	FALSE	2994	0.0265756	FALSE		FALSE
ENSG00000125870	SNRPB2	PCN group	FALSE	2995	0.0265752	FALSE		FALSE
ENSG00000138757	G3BP2	PCN group	FALSE	2996	0.0265628	FALSE		FALSE
ENSG00000214113	LYRM4	PCN group	FALSE	2997	0.0265603	FALSE		FALSE
ENSG00000160714	UBE2Q1	PCN group	FALSE	2998	0.0265524	FALSE		FALSE
ENSG00000039650	PNKP	PCN group	FALSE	2999	0.0265388	FALSE		FALSE
ENSG00000128915	ICE2	PCN group	FALSE	3000	0.0265386	FALSE		FALSE
ENSG00000123136	DDX39A	PCN group	FALSE	3001	0.0265385	FALSE		FALSE
ENSG00000188130	MAPK12	PCN group	FALSE	3002	0.0265008	FALSE		FALSE
ENSG00000123472	ATPAF1	PCN group	FALSE	3003	0.0264935	FALSE		FALSE
ENSG00000133321	PLAAT4	PCN group	FALSE	3004	0.0264898	FALSE		FALSE
ENSG00000145103	ILDR1	PCN group	FALSE	3005	0.0264889	FALSE		FALSE
ENSG00000145725	PPIP5K2	PCN group	FALSE	3006	0.0264866	FALSE		FALSE
ENSG00000125676	THOC2	PCN group	FALSE	3007	0.0264797	FALSE		FALSE
ENSG00000133740	E2F5	PCN group	FALSE	3008	0.0264792	FALSE		FALSE
ENSG00000178971	CTC1	PCN group	FALSE	3009	0.0264723	FALSE		FALSE
ENSG00000111877	MCM9	PCN group	FALSE	3010	0.0264622	FALSE		FALSE
ENSG00000164051	CCDC51	PCN group	FALSE	3011	0.0264615	FALSE		FALSE
ENSG00000155304	HSPA13	PCN group	FALSE	3012	0.0264606	FALSE		FALSE
ENSG00000067064	IDI1	PCN group	FALSE	3013	0.0264605	FALSE		FALSE
ENSG00000196636	SDHAF3	PCN group	FALSE	3014	0.0264591	FALSE		FALSE
ENSG00000258653	AC005520.3	PCN group	FALSE	3015	0.0264518	FALSE		FALSE
ENSG00000068784	SRBD1	PCN group	FALSE	3016	0.0264498	FALSE		FALSE
ENSG00000166262	FAM227B	PCN group	FALSE	3017	0.0264455	FALSE		FALSE
ENSG00000187961	KLHL17	PCN group	FALSE	3018	0.0264358	FALSE		FALSE
ENSG00000005812	FBXL3	PCN group	FALSE	3019	0.0264357	FALSE		FALSE
ENSG00000197122	SRC	PCN group	FALSE	3020	0.0264348	TRUE	oncogene	FALSE
ENSG00000154277	UCHL1	PCN group	FALSE	3021	0.0264332	FALSE		FALSE
ENSG00000128928	IVD	PCN group	FALSE	3022	0.0264297	FALSE		FALSE
ENSG00000119522	DENND1A	PCN group	FALSE	3023	0.0264215	FALSE		FALSE
ENSG00000100890	PRORP	PCN group	FALSE	3024	0.0264165	FALSE		FALSE
ENSG00000118513	MYB	PCN group	FALSE	3025	0.0264159	TRUE	oncogene, fusion	FALSE
ENSG00000064601	CTSA	PCN group	FALSE	3026	0.0264134	FALSE		FALSE
ENSG00000082014	SMARCD3	PCN group	FALSE	3027	0.026413	FALSE		FALSE
ENSG00000102580	DNAJC3	PCN group	FALSE	3028	0.026411	FALSE		FALSE
ENSG00000185825	BCAP31	PCN group	FALSE	3029	0.0264054	FALSE		FALSE
ENSG00000285589	AC010422.8	PCN group	FALSE	3030	0.0264035	FALSE		FALSE
ENSG00000170909	OSCAR	PCN group	FALSE	3031	0.026393	FALSE		FALSE
ENSG00000156587	UBE2L6	PCN group	FALSE	3032	0.0263901	FALSE		FALSE
ENSG00000177683	THAP5	PCN group	FALSE	3033	0.0263832	FALSE		FALSE
ENSG00000160111	CPAMD8	PCN group	FALSE	3034	0.0263813	FALSE		FALSE
ENSG00000103769	RAB11A	PCN group	FALSE	3035	0.0263785	FALSE		FALSE
ENSG00000188785	ZNF548	PCN group	FALSE	3036	0.0263698	FALSE		FALSE
ENSG00000160710	ADAR	PCN group	FALSE	3037	0.0263646	FALSE		FALSE
ENSG00000172794	RAB37	PCN group	FALSE	3038	0.0263556	FALSE		FALSE
ENSG00000052749	RRP12	PCN group	FALSE	3039	0.0263523	FALSE		FALSE
ENSG00000205302	SNX2	PCN group	FALSE	3040	0.0263502	FALSE		FALSE
ENSG00000142494	SLC47A1	PCN group	FALSE	3041	0.0263462	FALSE		FALSE
ENSG00000102034	ELF4	PCN group	TRUE	3042	0.0263434	TRUE	oncogene, TSG, fusion	TRUE	Act
ENSG00000085733	CTTN	PCN group	FALSE	3043	0.0263289	FALSE		FALSE
ENSG00000254087	LYN	PCN group	TRUE	3044	0.0263278	TRUE	oncogene, fusion	FALSE
ENSG00000160856	FCRL3	PCN group	FALSE	3045	0.0263241	FALSE		FALSE
ENSG00000100478	AP4S1	PCN group	FALSE	3046	0.0263228	FALSE		FALSE
ENSG00000067606	PRKCZ	PCN group	FALSE	3047	0.0263178	FALSE		FALSE
ENSG00000100280	AP1B1	PCN group	FALSE	3048	0.026314	FALSE		FALSE
ENSG00000105618	PRPF31	PCN group	FALSE	3049	0.0262999	FALSE		FALSE
ENSG00000147905	ZCCHC7	PCN group	FALSE	3050	0.0262856	FALSE		FALSE
ENSG00000115956	PLEK	PCN group	FALSE	3051	0.0262736	FALSE		FALSE
ENSG00000084092	NOA1	PCN group	FALSE	3052	0.0262712	FALSE		FALSE
ENSG00000102317	RBM3	PCN group	FALSE	3053	0.0262678	FALSE		FALSE
ENSG00000274290	H2BC6	PCN group	FALSE	3054	0.0262668	FALSE		FALSE
ENSG00000130348	QRSL1	PCN group	FALSE	3055	0.0262433	FALSE		FALSE
ENSG00000122643	NT5C3A	PCN group	FALSE	3056	0.026241	FALSE		TRUE	LoF
ENSG00000122224	LY9	PCN group	FALSE	3057	0.0262392	FALSE		FALSE
ENSG00000198399	ITSN2	PCN group	FALSE	3058	0.0262391	FALSE		FALSE
ENSG00000049167	ERCC8	PCN group	FALSE	3059	0.0262304	FALSE		FALSE
ENSG00000066933	MYO9A	PCN group	FALSE	3060	0.0262198	FALSE		FALSE
ENSG00000102181	CD99L2	PCN group	FALSE	3061	0.0262193	FALSE		FALSE
ENSG00000159363	ATP13A2	PCN group	FALSE	3062	0.0262184	FALSE		FALSE
ENSG00000146963	LUC7L2	PCN group	FALSE	3063	0.0262176	FALSE		FALSE
ENSG00000065308	TRAM2	PCN group	FALSE	3064	0.0262119	FALSE		FALSE
ENSG00000169403	PTAFR	PCN group	FALSE	3065	0.0262074	FALSE		FALSE
ENSG00000154930	ACSS1	PCN group	FALSE	3066	0.0262072	FALSE		FALSE
ENSG00000128833	MYO5C	PCN group	FALSE	3067	0.0262054	FALSE		FALSE
ENSG00000166123	GPT2	PCN group	FALSE	3068	0.0262053	FALSE		FALSE
ENSG00000090612	ZNF268	PCN group	FALSE	3069	0.0261945	FALSE		FALSE
ENSG00000124762	CDKN1A	PCN group	FALSE	3070	0.0261941	TRUE	oncogene, TSG	TRUE	LoF
ENSG00000143761	ARF1	PCN group	FALSE	3071	0.0261885	FALSE		FALSE
ENSG00000198408	OGA	PCN group	FALSE	3072	0.0261869	FALSE		FALSE
ENSG00000138378	STAT4	PCN group	FALSE	3073	0.0261851	FALSE		FALSE
ENSG00000101407	TTI1	PCN group	FALSE	3074	0.0261839	FALSE		FALSE
ENSG00000104870	FCGRT	PCN group	FALSE	3075	0.0261745	FALSE		FALSE
ENSG00000180263	FGD6	PCN group	FALSE	3076	0.0261627	FALSE		FALSE
ENSG00000184014	DENND5A	PCN group	FALSE	3077	0.0261581	FALSE		FALSE
ENSG00000256771	ZNF253	PCN group	FALSE	3078	0.0261573	FALSE		FALSE
ENSG00000014216	CAPN1	PCN group	FALSE	3079	0.0261504	FALSE		FALSE
ENSG00000105429	MEGF8	PCN group	FALSE	3080	0.0261502	FALSE		FALSE
ENSG00000100299	ARSA	PCN group	FALSE	3081	0.0261434	FALSE		FALSE
ENSG00000112419	PHACTR2	PCN group	FALSE	3082	0.0261425	FALSE		FALSE
ENSG00000110274	CEP164	PCN group	FALSE	3083	0.0261422	FALSE		FALSE
ENSG00000168385	SEPTIN2	PCN group	FALSE	3084	0.0261413	FALSE		FALSE
ENSG00000164323	CFAP97	PCN group	FALSE	3085	0.0261408	FALSE		FALSE
ENSG00000078687	TNRC6C	PCN group	FALSE	3086	0.0261292	FALSE		FALSE
ENSG00000105447	GRWD1	PCN group	FALSE	3087	0.0261272	FALSE		FALSE
ENSG00000105821	DNAJC2	PCN group	FALSE	3088	0.0261213	FALSE		FALSE
ENSG00000133789	SWAP70	PCN group	FALSE	3089	0.0261001	FALSE		FALSE
ENSG00000143924	EML4	PCN group	FALSE	3090	0.0260939	TRUE	fusion	TRUE	ambiguous
ENSG00000101997	CCDC22	PCN group	FALSE	3091	0.0260791	FALSE		FALSE
ENSG00000123700	KCNJ2	PCN group	FALSE	3092	0.0260718	FALSE		FALSE
ENSG00000160211	G6PD	PCN group	FALSE	3093	0.0260688	FALSE		FALSE
ENSG00000227507	LTB	PCN group	FALSE	3094	0.0260687	FALSE		TRUE	Act
ENSG00000122692	SMU1	PCN group	FALSE	3095	0.0260646	FALSE		FALSE
ENSG00000239839	DEFA3	PCN group	FALSE	3096	0.0260634	FALSE		FALSE
ENSG00000163510	CWC22	PCN group	FALSE	3097	0.0260633	FALSE		FALSE
ENSG00000174780	SRP72	PCN group	FALSE	3098	0.0260631	FALSE		FALSE
ENSG00000145979	TBC1D7	PCN group	FALSE	3099	0.0260541	FALSE		FALSE
ENSG00000159958	TNFRSF13C	PCN group	FALSE	3100	0.0260532	FALSE		FALSE
ENSG00000213699	SLC35F6	PCN group	FALSE	3101	0.0260493	FALSE		FALSE
ENSG00000183454	GRIN2A	PCN group	FALSE	3102	0.0260488	TRUE	TSG	TRUE	Act
ENSG00000082212	ME2	PCN group	FALSE	3103	0.0260377	FALSE		FALSE
ENSG00000111737	RAB35	PCN group	FALSE	3104	0.0260293	FALSE		FALSE
ENSG00000091039	OSBPL8	PCN group	FALSE	3105	0.0260284	FALSE		FALSE
ENSG00000196569	LAMA2	PCN group	FALSE	3106	0.0260273	FALSE		FALSE
ENSG00000080573	COL5A3	PCN group	FALSE	3107	0.0260245	FALSE		FALSE
ENSG00000182934	SRPRA	PCN group	FALSE	3108	0.0260215	FALSE		FALSE
ENSG00000167637	ZNF283	PCN group	FALSE	3109	0.0260204	FALSE		FALSE
ENSG00000185885	IFITM1	PCN group	FALSE	3110	0.0260068	FALSE		FALSE
ENSG00000198589	LRBA	PCN group	FALSE	3111	0.026004	FALSE		FALSE
ENSG00000116747	RO60	PCN group	FALSE	3112	0.0260027	FALSE		FALSE
ENSG00000108639	SYNGR2	PCN group	FALSE	3113	0.0259939	FALSE		FALSE
ENSG00000042493	CAPG	PCN group	FALSE	3114	0.0259933	FALSE		FALSE
ENSG00000005884	ITGA3	PCN group	FALSE	3115	0.0259855	FALSE		FALSE
ENSG00000149743	TRPT1	PCN group	FALSE	3116	0.0259841	FALSE		FALSE
ENSG00000272333	KMT2B	PCN group	FALSE	3117	0.025984	FALSE		TRUE	LoF
ENSG00000155975	VPS37A	PCN group	FALSE	3118	0.0259818	FALSE		FALSE
ENSG00000170989	S1PR1	PCN group	FALSE	3119	0.02598	FALSE		FALSE
ENSG00000126773	PCNX4	PCN group	FALSE	3120	0.0259752	FALSE		FALSE
ENSG00000107833	NPM3	PCN group	FALSE	3121	0.0259738	FALSE		FALSE
ENSG00000139436	GIT2	PCN group	FALSE	3122	0.0259641	FALSE		FALSE
ENSG00000092054	MYH7	PCN group	FALSE	3123	0.0259546	FALSE		FALSE
ENSG00000118292	C1orf54	PCN group	FALSE	3124	0.025945	FALSE		FALSE
ENSG00000085265	FCN1	PCN group	FALSE	3125	0.0259441	FALSE		FALSE
ENSG00000204843	DCTN1	PCN group	FALSE	3126	0.0259427	TRUE	fusion	FALSE
ENSG00000175115	PACS1	PCN group	FALSE	3127	0.0259339	FALSE		FALSE
ENSG00000042445	RETSAT	PCN group	FALSE	3128	0.0259329	FALSE		FALSE
ENSG00000092148	HECTD1	PCN group	FALSE	3129	0.0259319	FALSE		FALSE
ENSG00000183682	BMP8A	PCN group	FALSE	3130	0.0259318	FALSE		FALSE
ENSG00000111196	MAGOHB	PCN group	FALSE	3131	0.0259262	FALSE		FALSE
ENSG00000137225	CAPN11	PCN group	FALSE	3132	0.0259146	FALSE		FALSE
ENSG00000177084	POLE	PCN group	FALSE	3133	0.0259132	TRUE	TSG	TRUE	ambiguous
ENSG00000180773	SLC36A4	PCN group	FALSE	3134	0.0259054	FALSE		FALSE
ENSG00000165406	MARCHF8	PCN group	FALSE	3135	0.0259001	FALSE		FALSE
ENSG00000163235	TGFA	PCN group	FALSE	3136	0.025898	FALSE		FALSE
ENSG00000163956	LRPAP1	PCN group	FALSE	3137	0.0258858	FALSE		FALSE
ENSG00000188641	DPYD	PCN group	FALSE	3138	0.0258796	FALSE		FALSE
ENSG00000101052	IFT52	PCN group	FALSE	3139	0.0258769	FALSE		FALSE
ENSG00000163710	PCOLCE2	PCN group	FALSE	3140	0.0258742	FALSE		FALSE
ENSG00000135605	TEC	PCN group	FALSE	3141	0.0258732	TRUE	oncogene, fusion	TRUE	LoF
ENSG00000162430	SELENON	PCN group	FALSE	3142	0.0258728	FALSE		FALSE
ENSG00000168970	JMJD7-PLA2G4B	PCN group	FALSE	3143	0.0258712	FALSE		FALSE
ENSG00000154380	ENAH	PCN group	FALSE	3144	0.0258671	FALSE		FALSE
ENSG00000215440	NPEPL1	PCN group	FALSE	3145	0.025855	FALSE		FALSE
ENSG00000105393	BABAM1	PCN group	FALSE	3146	0.0258548	FALSE		FALSE
ENSG00000029993	HMGB3	PCN group	FALSE	3147	0.0258528	FALSE		FALSE
ENSG00000122783	CYREN	PCN group	FALSE	3148	0.025846	FALSE		FALSE
ENSG00000081059	TCF7	PCN group	FALSE	3149	0.0258341	FALSE		FALSE
ENSG00000115524	SF3B1	PCN group	TRUE	3150	0.0258075	TRUE	oncogene	TRUE	Act
ENSG00000133619	KRBA1	PCN group	FALSE	3151	0.0258031	FALSE		FALSE
ENSG00000259522	AL136295.4	PCN group	FALSE	3152	0.0258016	FALSE		FALSE
ENSG00000186088	GSAP	PCN group	FALSE	3153	0.0258002	FALSE		FALSE
ENSG00000104980	TIMM44	PCN group	FALSE	3154	0.025796	FALSE		FALSE
ENSG00000135457	TFCP2	PCN group	FALSE	3155	0.0257948	FALSE		FALSE
ENSG00000105327	BBC3	PCN group	FALSE	3156	0.0257871	FALSE		FALSE
ENSG00000111846	GCNT2	PCN group	FALSE	3157	0.0257835	FALSE		FALSE
ENSG00000105976	MET	PCN group	FALSE	3158	0.0257766	TRUE	oncogene	TRUE	Act
ENSG00000057935	MTA3	PCN group	FALSE	3159	0.0257762	FALSE		FALSE
ENSG00000138386	NAB1	PCN group	FALSE	3160	0.0257761	FALSE		FALSE
ENSG00000168067	MAP4K2	PCN group	FALSE	3161	0.0257729	FALSE		FALSE
ENSG00000100239	PPP6R2	PCN group	FALSE	3162	0.0257707	FALSE		FALSE
ENSG00000182628	SKA2	PCN group	FALSE	3163	0.0257703	FALSE		FALSE
ENSG00000174574	AKIRIN1	PCN group	FALSE	3164	0.0257641	FALSE		FALSE
ENSG00000163660	CCNL1	PCN group	FALSE	3165	0.025762	FALSE		FALSE
ENSG00000041982	TNC	PCN group	FALSE	3166	0.0257608	TRUE	oncogene	TRUE	ambiguous
ENSG00000103043	VAC14	PCN group	FALSE	3167	0.0257517	FALSE		FALSE
ENSG00000088247	KHSRP	PCN group	FALSE	3168	0.0257512	FALSE		FALSE
ENSG00000072786	STK10	PCN group	FALSE	3169	0.0257379	FALSE		FALSE
ENSG00000169508	GPR183	PCN group	FALSE	3170	0.0257329	FALSE		FALSE
ENSG00000055917	PUM2	PCN group	FALSE	3171	0.0257305	FALSE		FALSE
ENSG00000188107	EYS	PCN group	FALSE	3172	0.0257285	FALSE		FALSE
ENSG00000132432	SEC61G	PCN group	FALSE	3173	0.0257267	FALSE		FALSE
ENSG00000198816	ZNF358	PCN group	FALSE	3174	0.0257212	FALSE		FALSE
ENSG00000067334	DNTTIP2	PCN group	FALSE	3175	0.025719	FALSE		FALSE
ENSG00000213339	QTRT1	PCN group	FALSE	3176	0.0257188	FALSE		FALSE
ENSG00000119185	ITGB1BP1	PCN group	FALSE	3177	0.0257063	FALSE		FALSE
ENSG00000100056	ESS2	PCN group	FALSE	3178	0.0257034	FALSE		FALSE
ENSG00000134375	TIMM17A	PCN group	FALSE	3179	0.0256941	FALSE		FALSE
ENSG00000188312	CENPP	PCN group	FALSE	3180	0.0256842	FALSE		FALSE
ENSG00000033030	ZCCHC8	PCN group	FALSE	3181	0.0256805	TRUE	fusion	FALSE
ENSG00000083844	ZNF264	PCN group	FALSE	3182	0.0256787	FALSE		FALSE
ENSG00000099783	HNRNPM	PCN group	FALSE	3183	0.0256758	FALSE		FALSE
ENSG00000166441	RPL27A	PCN group	FALSE	3184	0.0256637	FALSE		FALSE
ENSG00000182179	UBA7	PCN group	FALSE	3185	0.0256535	FALSE		FALSE
ENSG00000137145	DENND4C	PCN group	FALSE	3186	0.0256506	FALSE		FALSE
ENSG00000154518	ATP5MC3	PCN group	FALSE	3187	0.0256489	FALSE		FALSE
ENSG00000124486	USP9X	PCN group	FALSE	3188	0.0256443	TRUE	fusion	TRUE	LoF
ENSG00000135503	ACVR1B	PCN group	FALSE	3189	0.0256435	TRUE	TSG	FALSE
ENSG00000173581	CCDC106	PCN group	FALSE	3190	0.025625	FALSE		FALSE
ENSG00000090097	PCBP4	PCN group	FALSE	3191	0.0256226	FALSE		FALSE
ENSG00000125734	GPR108	PCN group	FALSE	3192	0.0256215	FALSE		FALSE
ENSG00000115561	CHMP3	PCN group	FALSE	3193	0.0256087	FALSE		FALSE
ENSG00000162591	MEGF6	PCN group	FALSE	3194	0.0256047	FALSE		FALSE
ENSG00000158470	B4GALT5	PCN group	FALSE	3195	0.0256045	FALSE		FALSE
ENSG00000142449	FBN3	PCN group	FALSE	3196	0.0256004	FALSE		FALSE
ENSG00000175567	UCP2	PCN group	FALSE	3197	0.0255907	FALSE		FALSE
ENSG00000166411	IDH3A	PCN group	FALSE	3198	0.0255817	FALSE		FALSE
ENSG00000049449	RCN1	PCN group	FALSE	3199	0.0255742	FALSE		FALSE
ENSG00000108819	PPP1R9B	PCN group	FALSE	3200	0.0255563	FALSE		FALSE
ENSG00000168081	PNOC	PCN group	FALSE	3201	0.0255531	FALSE		FALSE
ENSG00000170860	LSM3	PCN group	FALSE	3202	0.0255503	FALSE		FALSE
ENSG00000182518	FAM104B	PCN group	FALSE	3203	0.0255421	FALSE		FALSE
ENSG00000196781	TLE1	PCN group	FALSE	3204	0.0255411	FALSE		FALSE
ENSG00000241484	ARHGAP8	PCN group	FALSE	3205	0.0255401	FALSE		FALSE
ENSG00000143851	PTPN7	PCN group	FALSE	3206	0.025538	FALSE		FALSE
ENSG00000120910	PPP3CC	PCN group	FALSE	3207	0.025538	FALSE		FALSE
ENSG00000166446	CDYL2	PCN group	FALSE	3208	0.0255211	FALSE		FALSE
ENSG00000196839	ADA	PCN group	FALSE	3209	0.0255072	FALSE		FALSE
ENSG00000086189	DIMT1	PCN group	FALSE	3210	0.0255069	FALSE		FALSE
ENSG00000166887	VPS39	PCN group	FALSE	3211	0.0255	FALSE		FALSE
ENSG00000076650	GPATCH1	PCN group	FALSE	3212	0.0254954	FALSE		FALSE
ENSG00000167815	PRDX2	PCN group	FALSE	3213	0.025485	FALSE		FALSE
ENSG00000005302	MSL3	PCN group	FALSE	3214	0.0254828	FALSE		FALSE
ENSG00000133243	BTBD2	PCN group	FALSE	3215	0.025482	FALSE		FALSE
ENSG00000067704	IARS2	PCN group	FALSE	3216	0.0254694	FALSE		FALSE
ENSG00000156411	ATP5MPL	PCN group	FALSE	3217	0.0254647	FALSE		FALSE
ENSG00000163848	ZNF148	PCN group	FALSE	3218	0.0254641	FALSE		TRUE	Act
ENSG00000170421	KRT8	PCN group	FALSE	3219	0.0254572	FALSE		FALSE
ENSG00000100325	ASCC2	PCN group	FALSE	3220	0.0254541	FALSE		FALSE
ENSG00000049323	LTBP1	PCN group	FALSE	3221	0.0254535	FALSE		FALSE
ENSG00000076003	MCM6	PCN group	FALSE	3222	0.0254497	FALSE		FALSE
ENSG00000138592	USP8	PCN group	FALSE	3223	0.0254482	TRUE	oncogene	TRUE	ambiguous
ENSG00000164934	DCAF13	PCN group	FALSE	3224	0.0254444	FALSE		FALSE
ENSG00000184702	SEPTIN5	PCN group	TRUE	3225	0.0254429	TRUE	fusion	FALSE
ENSG00000076248	UNG	PCN group	FALSE	3226	0.0254416	FALSE		FALSE
ENSG00000117408	IPO13	PCN group	FALSE	3227	0.0254326	FALSE		FALSE
ENSG00000140650	PMM2	PCN group	FALSE	3228	0.0254284	FALSE		FALSE
ENSG00000044115	CTNNA1	PCN group	TRUE	3229	0.0254282	TRUE	TSG, fusion	FALSE
ENSG00000168404	MLKL	PCN group	FALSE	3230	0.0254211	FALSE		FALSE
ENSG00000153147	SMARCA5	PCN group	FALSE	3231	0.0254207	FALSE		FALSE
ENSG00000162636	FAM102B	PCN group	FALSE	3232	0.0254206	FALSE		FALSE
ENSG00000144535	DIS3L2	PCN group	FALSE	3233	0.025417	FALSE		FALSE
ENSG00000134597	RBMX2	PCN group	FALSE	3234	0.0254155	FALSE		FALSE
ENSG00000113407	TARS1	PCN group	FALSE	3235	0.0254073	FALSE		FALSE
ENSG00000179085	DPM3	PCN group	FALSE	3236	0.0254046	FALSE		FALSE
ENSG00000180357	ZNF609	PCN group	FALSE	3237	0.0254046	FALSE		FALSE
ENSG00000100938	GMPR2	PCN group	FALSE	3238	0.0254041	FALSE		FALSE
ENSG00000198455	ZXDB	PCN group	FALSE	3239	0.0254021	FALSE		TRUE	LoF
ENSG00000131381	RBSN	PCN group	FALSE	3240	0.025401	FALSE		FALSE
ENSG00000132357	CARD6	PCN group	FALSE	3241	0.0253964	FALSE		FALSE
ENSG00000130881	LRP3	PCN group	FALSE	3242	0.0253895	FALSE		FALSE
ENSG00000173805	HAP1	PCN group	FALSE	3243	0.0253852	FALSE		FALSE
ENSG00000144554	FANCD2	PCN group	TRUE	3244	0.0253803	TRUE	TSG	TRUE	LoF
ENSG00000137078	SIT1	PCN group	FALSE	3245	0.0253799	FALSE		FALSE
ENSG00000086598	TMED2	PCN group	FALSE	3246	0.0253756	FALSE		FALSE
ENSG00000168876	ANKRD49	PCN group	FALSE	3247	0.0253693	FALSE		FALSE
ENSG00000163635	ATXN7	PCN group	FALSE	3248	0.0253603	FALSE		FALSE
ENSG00000126091	ST3GAL3	PCN group	FALSE	3249	0.0253497	FALSE		FALSE
ENSG00000177728	TMEM94	PCN group	FALSE	3250	0.0253493	FALSE		FALSE
ENSG00000186517	ARHGAP30	PCN group	FALSE	3251	0.0253491	FALSE		FALSE
ENSG00000081760	AACS	PCN group	FALSE	3252	0.0253467	FALSE		FALSE
ENSG00000100823	APEX1	PCN group	FALSE	3253	0.0253424	FALSE		FALSE
ENSG00000214413	BBIP1	PCN group	FALSE	3254	0.0253366	FALSE		FALSE
ENSG00000139428	MMAB	PCN group	FALSE	3255	0.0253345	FALSE		FALSE
ENSG00000130749	ZC3H4	PCN group	FALSE	3256	0.0253335	FALSE		FALSE
ENSG00000126247	CAPNS1	PCN group	FALSE	3257	0.0253288	FALSE		FALSE
ENSG00000088986	DYNLL1	PCN group	FALSE	3258	0.0253255	FALSE		FALSE
ENSG00000122376	SHLD2	PCN group	FALSE	3259	0.0253222	FALSE		FALSE
ENSG00000134369	NAV1	PCN group	FALSE	3260	0.0253219	FALSE		FALSE
ENSG00000172893	DHCR7	PCN group	FALSE	3261	0.025303	FALSE		FALSE
ENSG00000197136	PCNX3	PCN group	FALSE	3262	0.0252945	FALSE		FALSE
ENSG00000178980	SELENOW	PCN group	FALSE	3263	0.0252934	FALSE		FALSE
ENSG00000059758	CDK17	PCN group	FALSE	3264	0.025291	FALSE		FALSE
ENSG00000141526	SLC16A3	PCN group	FALSE	3265	0.0252859	FALSE		FALSE
ENSG00000128039	SRD5A3	PCN group	FALSE	3266	0.0252859	FALSE		FALSE
ENSG00000127870	RNF6	PCN group	FALSE	3267	0.0252821	FALSE		TRUE	LoF
ENSG00000156110	ADK	PCN group	FALSE	3268	0.0252676	FALSE		FALSE
ENSG00000155368	DBI	PCN group	FALSE	3269	0.0252504	FALSE		FALSE
ENSG00000164611	PTTG1	PCN group	FALSE	3270	0.0252451	FALSE		FALSE
ENSG00000106263	EIF3B	PCN group	FALSE	3271	0.0252439	FALSE		FALSE
ENSG00000102890	ELMO3	PCN group	FALSE	3272	0.0252428	FALSE		FALSE
ENSG00000105443	CYTH2	PCN group	FALSE	3273	0.0252412	FALSE		FALSE
ENSG00000145780	FEM1C	PCN group	FALSE	3274	0.0252403	FALSE		FALSE
ENSG00000008018	PSMB1	PCN group	FALSE	3275	0.0252374	FALSE		FALSE
ENSG00000105220	GPI	PCN group	FALSE	3276	0.0252359	FALSE		FALSE
ENSG00000151414	NEK7	PCN group	FALSE	3277	0.0252264	FALSE		FALSE
ENSG00000167107	ACSF2	PCN group	FALSE	3278	0.0252181	FALSE		FALSE
ENSG00000179938	GOLGA8J	PCN group	FALSE	3279	0.0252078	FALSE		FALSE
ENSG00000132716	DCAF8	PCN group	FALSE	3280	0.0252074	FALSE		FALSE
ENSG00000119688	ABCD4	PCN group	FALSE	3281	0.0251999	FALSE		FALSE
ENSG00000163219	ARHGAP25	PCN group	FALSE	3281	0.0251999	FALSE		FALSE
ENSG00000213614	HEXA	PCN group	FALSE	3283	0.0251982	FALSE		FALSE
ENSG00000198951	NAGA	PCN group	FALSE	3284	0.0251768	FALSE		FALSE
ENSG00000170558	CDH2	PCN group	FALSE	3285	0.0251764	FALSE		FALSE
ENSG00000144579	CTDSP1	PCN group	FALSE	3286	0.0251711	FALSE		FALSE
ENSG00000126870	WDR60	PCN group	FALSE	3287	0.0251707	FALSE		FALSE
ENSG00000089289	IGBP1	PCN group	FALSE	3288	0.0251668	FALSE		FALSE
ENSG00000011485	PPP5C	PCN group	FALSE	3289	0.0251535	FALSE		FALSE
ENSG00000169220	RGS14	PCN group	FALSE	3290	0.0251531	FALSE		FALSE
ENSG00000109063	MYH3	PCN group	FALSE	3291	0.0251528	FALSE		FALSE
ENSG00000103005	USB1	PCN group	FALSE	3292	0.0251497	FALSE		FALSE
ENSG00000164124	TMEM144	PCN group	FALSE	3293	0.0251232	FALSE		FALSE
ENSG00000121064	SCPEP1	PCN group	FALSE	3294	0.0251228	FALSE		FALSE
ENSG00000101224	CDC25B	PCN group	FALSE	3295	0.0251112	FALSE		FALSE
ENSG00000204842	ATXN2	PCN group	FALSE	3296	0.025103	FALSE		FALSE
ENSG00000131844	MCCC2	PCN group	FALSE	3297	0.0251019	FALSE		FALSE
ENSG00000182180	MRPS16	PCN group	FALSE	3298	0.0250987	FALSE		FALSE
ENSG00000053918	KCNQ1	PCN group	FALSE	3299	0.0250943	FALSE		FALSE
ENSG00000111581	NUP107	PCN group	FALSE	3300	0.025094	FALSE		FALSE
ENSG00000010810	FYN	PCN group	TRUE	3301	0.0250936	FALSE		FALSE
ENSG00000204604	ZNF468	PCN group	FALSE	3302	0.0250917	FALSE		FALSE
ENSG00000011295	TTC19	PCN group	FALSE	3303	0.0250891	FALSE		FALSE
ENSG00000113749	HRH2	PCN group	FALSE	3304	0.0250828	FALSE		FALSE
ENSG00000077684	JADE1	PCN group	FALSE	3305	0.0250811	FALSE		FALSE
ENSG00000125912	NCLN	PCN group	FALSE	3306	0.0250775	FALSE		FALSE
ENSG00000130731	METTL26	PCN group	FALSE	3307	0.0250772	FALSE		FALSE
ENSG00000176248	ANAPC2	PCN group	FALSE	3308	0.0250756	FALSE		FALSE
ENSG00000151726	ACSL1	PCN group	FALSE	3309	0.0250716	FALSE		FALSE
ENSG00000099256	PRTFDC1	PCN group	FALSE	3310	0.0250696	FALSE		FALSE
ENSG00000178928	TPRX1	PCN group	FALSE	3311	0.0250694	FALSE		FALSE
ENSG00000126217	MCF2L	PCN group	FALSE	3312	0.0250676	FALSE		FALSE
ENSG00000128654	MTX2	PCN group	FALSE	3313	0.0250615	FALSE		FALSE
ENSG00000103876	FAH	PCN group	FALSE	3314	0.0250585	FALSE		FALSE
ENSG00000125755	SYMPK	PCN group	FALSE	3315	0.0250537	FALSE		FALSE
ENSG00000213079	SCAF8	PCN group	FALSE	3316	0.0250364	FALSE		FALSE
ENSG00000164253	WDR41	PCN group	FALSE	3317	0.0250335	FALSE		FALSE
ENSG00000115423	DNAH6	PCN group	FALSE	3318	0.0250325	FALSE		FALSE
ENSG00000013364	MVP	PCN group	FALSE	3319	0.0250252	FALSE		FALSE
ENSG00000168310	IRF2	PCN group	FALSE	3320	0.0250244	FALSE		FALSE
ENSG00000163156	SCNM1	PCN group	FALSE	3321	0.0250239	FALSE		FALSE
ENSG00000164144	ARFIP1	PCN group	FALSE	3322	0.0250142	FALSE		FALSE
ENSG00000138031	ADCY3	PCN group	FALSE	3323	0.0250136	FALSE		FALSE
ENSG00000135823	STX6	PCN group	FALSE	3324	0.0250103	FALSE		FALSE
ENSG00000116497	S100PBP	PCN group	FALSE	3325	0.0250052	FALSE		FALSE
ENSG00000124177	CHD6	PCN group	FALSE	3326	0.0250008	FALSE		FALSE
ENSG00000134255	CEPT1	PCN group	FALSE	3327	0.024998	FALSE		FALSE
ENSG00000184110	EIF3C	PCN group	FALSE	3328	0.0249973	FALSE		FALSE
ENSG00000100504	PYGL	PCN group	FALSE	3329	0.0249951	FALSE		FALSE
ENSG00000172009	THOP1	PCN group	FALSE	3330	0.0249912	FALSE		FALSE
ENSG00000134744	TUT4	PCN group	FALSE	3331	0.0249898	FALSE		FALSE
ENSG00000003056	M6PR	PCN group	FALSE	3332	0.0249817	FALSE		FALSE
ENSG00000188092	GPR89B	PCN group	FALSE	3333	0.0249786	FALSE		FALSE
ENSG00000071073	MGAT4A	PCN group	FALSE	3334	0.0249784	FALSE		FALSE
ENSG00000059728	MXD1	PCN group	FALSE	3335	0.0249765	FALSE		FALSE
ENSG00000143376	SNX27	PCN group	FALSE	3336	0.0249741	FALSE		FALSE
ENSG00000146063	TRIM41	PCN group	FALSE	3337	0.0249722	FALSE		FALSE
ENSG00000143093	STRIP1	PCN group	FALSE	3338	0.0249648	FALSE		FALSE
ENSG00000102595	UGGT2	PCN group	FALSE	3339	0.024955	FALSE		FALSE
ENSG00000176476	SGF29	PCN group	FALSE	3340	0.0249512	FALSE		FALSE
ENSG00000111790	FGFR1OP2	PCN group	FALSE	3341	0.0249427	FALSE		FALSE
ENSG00000029534	ANK1	PCN group	FALSE	3342	0.0249402	TRUE		FALSE
ENSG00000175691	ZNF77	PCN group	FALSE	3343	0.0249388	FALSE		FALSE
ENSG00000123545	NDUFAF4	PCN group	FALSE	3344	0.0249346	FALSE		FALSE
ENSG00000188976	NOC2L	PCN group	FALSE	3345	0.0249262	FALSE		FALSE
ENSG00000196177	ACADSB	PCN group	FALSE	3346	0.0249243	FALSE		FALSE
ENSG00000113810	SMC4	PCN group	FALSE	3347	0.0249092	FALSE		FALSE
ENSG00000072422	RHOBTB1	PCN group	FALSE	3348	0.0249076	FALSE		FALSE
ENSG00000100034	PPM1F	PCN group	FALSE	3349	0.0248985	FALSE		FALSE
ENSG00000172889	EGFL7	PCN group	FALSE	3350	0.0248965	FALSE		FALSE
ENSG00000183597	TANGO2	PCN group	FALSE	3351	0.024892	FALSE		FALSE
ENSG00000169504	CLIC4	PCN group	FALSE	3352	0.0248908	FALSE		FALSE
ENSG00000165689	ENTR1	PCN group	FALSE	3353	0.0248875	FALSE		FALSE
ENSG00000180233	ZNRF2	PCN group	FALSE	3354	0.0248851	FALSE		FALSE
ENSG00000110321	EIF4G2	PCN group	FALSE	3355	0.024883	FALSE		FALSE
ENSG00000160789	LMNA	PCN group	FALSE	3356	0.0248751	TRUE	fusion	FALSE
ENSG00000102878	HSF4	PCN group	FALSE	3357	0.0248703	FALSE		FALSE
ENSG00000107862	GBF1	PCN group	FALSE	3358	0.0248666	FALSE		FALSE
ENSG00000081377	CDC14B	PCN group	FALSE	3359	0.0248649	FALSE		FALSE
ENSG00000182472	CAPN12	PCN group	FALSE	3360	0.0248612	FALSE		FALSE
ENSG00000113719	ERGIC1	PCN group	FALSE	3361	0.0248547	FALSE		FALSE
ENSG00000110911	SLC11A2	PCN group	FALSE	3362	0.0248499	FALSE		FALSE
ENSG00000069188	SDK2	PCN group	FALSE	3363	0.0248412	FALSE		FALSE
ENSG00000167925	GHDC	PCN group	FALSE	3364	0.0248411	FALSE		FALSE
ENSG00000140983	RHOT2	PCN group	FALSE	3365	0.0248334	FALSE		FALSE
ENSG00000116898	MRPS15	PCN group	FALSE	3366	0.0248308	FALSE		FALSE
ENSG00000114698	PLSCR4	PCN group	FALSE	3367	0.02483	FALSE		FALSE
ENSG00000116731	PRDM2	PCN group	FALSE	3368	0.0248281	TRUE	TSG	TRUE	ambiguous
ENSG00000149554	CHEK1	PCN group	FALSE	3369	0.0248265	FALSE		FALSE
ENSG00000007520	TSR3	PCN group	FALSE	3370	0.0248148	FALSE		FALSE
ENSG00000171777	RASGRP4	PCN group	FALSE	3371	0.0248048	FALSE		FALSE
ENSG00000128016	ZFP36	PCN group	FALSE	3372	0.0248011	FALSE		FALSE
ENSG00000115275	MOGS	PCN group	FALSE	3373	0.0248009	FALSE		FALSE
ENSG00000080200	CRYBG3	PCN group	FALSE	3374	0.0247989	FALSE		FALSE
ENSG00000085832	EPS15	PCN group	TRUE	3375	0.0247935	TRUE	TSG, fusion	TRUE	Act
ENSG00000197747	S100A10	PCN group	FALSE	3376	0.024791	FALSE		FALSE
ENSG00000152578	GRIA4	PCN group	FALSE	3377	0.0247908	FALSE		FALSE
ENSG00000263002	ZNF234	PCN group	FALSE	3378	0.0247847	FALSE		FALSE
ENSG00000104205	SGK3	PCN group	FALSE	3379	0.0247835	FALSE		FALSE
ENSG00000173226	IQCB1	PCN group	FALSE	3380	0.0247818	FALSE		FALSE
ENSG00000107099	DOCK8	PCN group	FALSE	3381	0.02478	FALSE		FALSE
ENSG00000118322	ATP10B	PCN group	FALSE	3382	0.0247767	FALSE		FALSE
ENSG00000136758	YME1L1	PCN group	FALSE	3383	0.0247663	FALSE		FALSE
ENSG00000129083	COPB1	PCN group	FALSE	3384	0.0247658	FALSE		FALSE
ENSG00000166167	BTRC	PCN group	FALSE	3385	0.0247615	FALSE		FALSE
ENSG00000258315	C17orf49	PCN group	FALSE	3386	0.0247608	FALSE		FALSE
ENSG00000135069	PSAT1	PCN group	FALSE	3387	0.0247566	FALSE		FALSE
ENSG00000164338	UTP15	PCN group	FALSE	3388	0.0247563	FALSE		FALSE
ENSG00000157456	CCNB2	PCN group	FALSE	3389	0.0247546	FALSE		FALSE
ENSG00000159346	ADIPOR1	PCN group	FALSE	3390	0.0247479	FALSE		FALSE
ENSG00000255408	PCDHA3	PCN group	FALSE	3391	0.0247472	FALSE		FALSE
ENSG00000100365	NCF4	PCN group	FALSE	3392	0.0247424	FALSE		FALSE
ENSG00000143727	ACP1	PCN group	FALSE	3393	0.0247407	FALSE		FALSE
ENSG00000115827	DCAF17	PCN group	FALSE	3394	0.024739	FALSE		FALSE
ENSG00000137331	IER3	PCN group	FALSE	3395	0.0247295	FALSE		FALSE
ENSG00000154001	PPP2R5E	PCN group	FALSE	3396	0.0247127	FALSE		FALSE
ENSG00000139263	LRIG3	PCN group	FALSE	3397	0.024711	TRUE	TSG, fusion	TRUE	ambiguous
ENSG00000185787	MORF4L1	PCN group	FALSE	3398	0.0247085	FALSE		FALSE
ENSG00000092068	SLC7A8	PCN group	FALSE	3399	0.0246987	FALSE		FALSE
ENSG00000128534	LSM8	PCN group	FALSE	3400	0.024698	FALSE		FALSE
ENSG00000215193	PEX26	PCN group	FALSE	3401	0.0246885	FALSE		FALSE
ENSG00000169926	KLF13	PCN group	FALSE	3402	0.0246846	FALSE		FALSE
ENSG00000100139	MICALL1	PCN group	FALSE	3403	0.024683	FALSE		FALSE
ENSG00000163541	SUCLG1	PCN group	FALSE	3404	0.0246752	FALSE		FALSE
ENSG00000126254	RBM42	PCN group	FALSE	3405	0.0246696	FALSE		FALSE
ENSG00000116857	TMEM9	PCN group	FALSE	3406	0.0246671	FALSE		FALSE
ENSG00000213190	MLLT11	PCN group	TRUE	3407	0.0246601	TRUE	fusion	FALSE
ENSG00000101109	STK4	PCN group	FALSE	3408	0.024658	FALSE		FALSE
ENSG00000090581	GNPTG	PCN group	FALSE	3409	0.0246548	FALSE		FALSE
ENSG00000197586	ENTPD6	PCN group	FALSE	3410	0.0246533	FALSE		FALSE
ENSG00000131876	SNRPA1	PCN group	FALSE	3411	0.0246531	FALSE		FALSE
ENSG00000149136	SSRP1	PCN group	FALSE	3412	0.02465	FALSE		FALSE
ENSG00000126107	HECTD3	PCN group	FALSE	3413	0.0246498	FALSE		FALSE
ENSG00000142765	SYTL1	PCN group	FALSE	3414	0.0246483	FALSE		FALSE
ENSG00000157881	PANK4	PCN group	FALSE	3415	0.0246451	FALSE		FALSE
ENSG00000106511	MEOX2	PCN group	FALSE	3416	0.024643	FALSE		FALSE
ENSG00000107104	KANK1	PCN group	FALSE	3417	0.0246379	FALSE		FALSE
ENSG00000141298	SSH2	PCN group	FALSE	3418	0.0246362	FALSE		FALSE
ENSG00000138316	ADAMTS14	PCN group	FALSE	3419	0.0246287	FALSE		FALSE
ENSG00000102241	HTATSF1	PCN group	FALSE	3420	0.0246165	FALSE		FALSE
ENSG00000176155	CCDC57	PCN group	FALSE	3421	0.024612	FALSE		FALSE
ENSG00000115084	SLC35F5	PCN group	FALSE	3422	0.0246117	FALSE		FALSE
ENSG00000120586	MRC1	PCN group	FALSE	3423	0.0246112	FALSE		FALSE
ENSG00000154229	PRKCA	PCN group	FALSE	3424	0.0246026	FALSE		FALSE
ENSG00000107651	SEC23IP	PCN group	FALSE	3425	0.0245995	FALSE		FALSE
ENSG00000137563	GGH	PCN group	FALSE	3426	0.0245987	FALSE		FALSE
ENSG00000006459	KDM7A	PCN group	FALSE	3427	0.0245977	FALSE		FALSE
ENSG00000145416	MARCHF1	PCN group	FALSE	3428	0.0245935	FALSE		FALSE
ENSG00000157869	RAB28	PCN group	FALSE	3429	0.0245909	FALSE		FALSE
ENSG00000205403	CFI	PCN group	FALSE	3430	0.0245874	FALSE		FALSE
ENSG00000110852	CLEC2B	PCN group	FALSE	3431	0.0245817	FALSE		FALSE
ENSG00000102900	NUP93	PCN group	FALSE	3432	0.0245816	FALSE		FALSE
ENSG00000155229	MMS19	PCN group	FALSE	3433	0.0245811	FALSE		FALSE
ENSG00000167747	C19orf48	PCN group	FALSE	3434	0.0245762	FALSE		FALSE
ENSG00000165629	ATP5F1C	PCN group	FALSE	3435	0.0245757	FALSE		FALSE
ENSG00000111144	LTA4H	PCN group	FALSE	3436	0.0245748	FALSE		FALSE
ENSG00000198604	BAZ1A	PCN group	FALSE	3437	0.0245744	TRUE	TSG	FALSE
ENSG00000090924	PLEKHG2	PCN group	FALSE	3438	0.0245711	FALSE		FALSE
ENSG00000119596	YLPM1	PCN group	FALSE	3439	0.0245638	FALSE		FALSE
ENSG00000102575	ACP5	PCN group	FALSE	3440	0.024563	FALSE		FALSE
ENSG00000023318	ERP44	PCN group	FALSE	3441	0.0245594	FALSE		FALSE
ENSG00000111266	DUSP16	PCN group	FALSE	3442	0.0245591	FALSE		TRUE	LoF
ENSG00000130066	SAT1	PCN group	FALSE	3443	0.0245576	FALSE		FALSE
ENSG00000178814	OPLAH	PCN group	FALSE	3444	0.0245509	FALSE		FALSE
ENSG00000187122	SLIT1	PCN group	FALSE	3445	0.0245471	FALSE		FALSE
ENSG00000119943	PYROXD2	PCN group	FALSE	3446	0.0245432	FALSE		FALSE
ENSG00000111110	PPM1H	PCN group	FALSE	3447	0.0245409	FALSE		FALSE
ENSG00000066322	ELOVL1	PCN group	FALSE	3448	0.0245394	FALSE		FALSE
ENSG00000002834	LASP1	PCN group	TRUE	3449	0.0245392	TRUE	fusion	FALSE
ENSG00000089048	ESF1	PCN group	FALSE	3450	0.0245388	FALSE		FALSE
ENSG00000127914	AKAP9	PCN group	FALSE	3451	0.0245358	TRUE	fusion	FALSE
ENSG00000066855	MTFR1	PCN group	FALSE	3452	0.0245322	FALSE		FALSE
ENSG00000167986	DDB1	PCN group	FALSE	3453	0.024526	FALSE		FALSE
ENSG00000115170	ACVR1	PCN group	FALSE	3454	0.0245247	TRUE	oncogene	TRUE	ambiguous
ENSG00000157181	ODR4	PCN group	FALSE	3455	0.0245229	FALSE		FALSE
ENSG00000187676	B3GLCT	PCN group	FALSE	3456	0.0245226	FALSE		FALSE
ENSG00000223865	HLA-DPB1	PCN group	FALSE	3457	0.0245194	FALSE		FALSE
ENSG00000005700	IBTK	PCN group	FALSE	3458	0.0245176	FALSE		FALSE
ENSG00000198467	TPM2	PCN group	FALSE	3459	0.0245139	FALSE		FALSE
ENSG00000130638	ATXN10	PCN group	FALSE	3460	0.0245117	FALSE		FALSE
ENSG00000196218	RYR1	PCN group	FALSE	3461	0.0244999	FALSE		FALSE
ENSG00000166347	CYB5A	PCN group	FALSE	3462	0.0244958	FALSE		FALSE
ENSG00000162836	ACP6	PCN group	FALSE	3463	0.024495	FALSE		FALSE
ENSG00000137876	RSL24D1	PCN group	FALSE	3464	0.0244897	FALSE		FALSE
ENSG00000104341	LAPTM4B	PCN group	FALSE	3465	0.024481	FALSE		FALSE
ENSG00000160229	ZNF66	PCN group	FALSE	3466	0.0244789	FALSE		FALSE
ENSG00000156709	AIFM1	PCN group	FALSE	3467	0.0244726	FALSE		FALSE
ENSG00000178105	DDX10	PCN group	TRUE	3468	0.0244663	TRUE	TSG, fusion	FALSE
ENSG00000137947	GTF2B	PCN group	FALSE	3469	0.0244638	FALSE		FALSE
ENSG00000186275	NBPF12	PCN group	FALSE	3470	0.024463	FALSE		FALSE
ENSG00000286070	GGT1	PCN group	FALSE	3471	0.0244591	FALSE		FALSE
ENSG00000115946	PNO1	PCN group	FALSE	3472	0.0244548	FALSE		FALSE
ENSG00000107581	EIF3A	PCN group	FALSE	3473	0.0244523	FALSE		FALSE
ENSG00000008256	CYTH3	PCN group	FALSE	3474	0.0244477	FALSE		FALSE
ENSG00000145907	G3BP1	PCN group	FALSE	3475	0.0244461	FALSE		FALSE
ENSG00000166436	TRIM66	PCN group	FALSE	3476	0.0244437	FALSE		FALSE
ENSG00000106615	RHEB	PCN group	FALSE	3477	0.0244408	FALSE		FALSE
ENSG00000148362	PAXX	PCN group	FALSE	3478	0.0244324	FALSE		FALSE
ENSG00000100982	PCIF1	PCN group	FALSE	3479	0.0244264	FALSE		FALSE
ENSG00000135052	GOLM1	PCN group	FALSE	3480	0.0244159	FALSE		FALSE
ENSG00000148396	SEC16A	PCN group	FALSE	3481	0.0244125	FALSE		FALSE
ENSG00000090316	MAEA	PCN group	FALSE	3482	0.0244123	FALSE		FALSE
ENSG00000243708	PLA2G4B	PCN group	FALSE	3483	0.0244086	FALSE		FALSE
ENSG00000189060	H1-0	PCN group	FALSE	3484	0.0244009	FALSE		FALSE
ENSG00000102699	PARP4	PCN group	FALSE	3485	0.0243974	FALSE		TRUE	ambiguous
ENSG00000123159	GIPC1	PCN group	FALSE	3486	0.0243953	FALSE		FALSE
ENSG00000110063	DCPS	PCN group	FALSE	3487	0.0243946	FALSE		FALSE
ENSG00000137312	FLOT1	PCN group	FALSE	3488	0.0243934	FALSE		FALSE
ENSG00000148158	SNX30	PCN group	FALSE	3489	0.0243932	FALSE		FALSE
ENSG00000133195	SLC39A11	PCN group	FALSE	3490	0.0243878	FALSE		FALSE
ENSG00000104918	RETN	PCN group	FALSE	3491	0.0243849	FALSE		FALSE
ENSG00000096384	HSP90AB1	PCN group	TRUE	3492	0.0243798	TRUE	fusion	TRUE	Act
ENSG00000284554	AL022318.4	PCN group	FALSE	3493	0.0243782	FALSE		FALSE
ENSG00000035115	SH3YL1	PCN group	FALSE	3494	0.0243723	FALSE		FALSE
ENSG00000125351	UPF3B	PCN group	FALSE	3495	0.0243643	FALSE		FALSE
ENSG00000131069	ACSS2	PCN group	FALSE	3496	0.0243621	FALSE		FALSE
ENSG00000198945	L3MBTL3	PCN group	FALSE	3497	0.0243621	FALSE		FALSE
ENSG00000166780	BMERB1	PCN group	FALSE	3498	0.0243617	FALSE		FALSE
ENSG00000108984	MAP2K6	PCN group	FALSE	3499	0.0243494	FALSE		FALSE
ENSG00000172575	RASGRP1	PCN group	FALSE	3500	0.0243492	FALSE		FALSE
ENSG00000181104	F2R	PCN group	FALSE	3501	0.0243489	FALSE		FALSE
ENSG00000033627	ATP6V0A1	PCN group	FALSE	3502	0.0243438	FALSE		FALSE
ENSG00000146729	NIPSNAP2	PCN group	FALSE	3503	0.0243386	FALSE		FALSE
ENSG00000089876	DHX32	PCN group	FALSE	3504	0.0243375	FALSE		FALSE
ENSG00000159917	ZNF235	PCN group	FALSE	3505	0.0243304	FALSE		FALSE
ENSG00000112473	SLC39A7	PCN group	FALSE	3506	0.0243304	FALSE		FALSE
ENSG00000095932	SMIM24	PCN group	FALSE	3507	0.0243297	FALSE		FALSE
ENSG00000104365	IKBKB	PCN group	TRUE	3508	0.0243282	TRUE	oncogene	TRUE	ambiguous
ENSG00000109971	HSPA8	PCN group	FALSE	3509	0.0243273	FALSE		FALSE
ENSG00000148334	PTGES2	PCN group	FALSE	3510	0.0243248	FALSE		FALSE
ENSG00000153487	ING1	PCN group	FALSE	3511	0.0243245	FALSE		TRUE	LoF
ENSG00000123213	NLN	PCN group	FALSE	3512	0.0243188	FALSE		FALSE
ENSG00000281887	GIMAP1-GIMAP5	PCN group	FALSE	3513	0.0243131	FALSE		FALSE
ENSG00000186141	POLR3C	PCN group	FALSE	3514	0.0243085	FALSE		FALSE
ENSG00000133805	AMPD3	PCN group	FALSE	3515	0.0243061	FALSE		FALSE
ENSG00000142227	EMP3	PCN group	FALSE	3516	0.0243056	FALSE		FALSE
ENSG00000156398	SFXN2	PCN group	FALSE	3517	0.0242982	FALSE		FALSE
ENSG00000170035	UBE2E3	PCN group	FALSE	3518	0.0242973	FALSE		FALSE
ENSG00000137221	TJAP1	PCN group	FALSE	3519	0.0242937	FALSE		FALSE
ENSG00000178996	SNX18	PCN group	FALSE	3520	0.0242895	FALSE		FALSE
ENSG00000124783	SSR1	PCN group	FALSE	3521	0.0242869	FALSE		FALSE
ENSG00000119900	OGFRL1	PCN group	FALSE	3522	0.0242852	FALSE		FALSE
ENSG00000065457	ADAT1	PCN group	FALSE	3523	0.0242847	FALSE		FALSE
ENSG00000162711	NLRP3	PCN group	FALSE	3524	0.0242828	FALSE		FALSE
ENSG00000198612	COPS8	PCN group	FALSE	3525	0.0242819	FALSE		FALSE
ENSG00000175274	TP53I11	PCN group	FALSE	3526	0.0242779	FALSE		FALSE
ENSG00000176454	LPCAT4	PCN group	FALSE	3527	0.0242684	FALSE		FALSE
ENSG00000066777	ARFGEF1	PCN group	FALSE	3528	0.0242659	FALSE		FALSE
ENSG00000173258	ZNF483	PCN group	FALSE	3529	0.0242649	FALSE		FALSE
ENSG00000267855	NDUFA7	PCN group	FALSE	3530	0.0242638	FALSE		FALSE
ENSG00000015413	DPEP1	PCN group	FALSE	3531	0.0242625	FALSE		FALSE
ENSG00000158864	NDUFS2	PCN group	FALSE	3532	0.0242545	FALSE		FALSE
ENSG00000197705	KLHL14	PCN group	FALSE	3533	0.0242415	FALSE		FALSE
ENSG00000157216	SSBP3	PCN group	FALSE	3534	0.0242381	FALSE		FALSE
ENSG00000172005	MAL	PCN group	FALSE	3535	0.0242267	FALSE		FALSE
ENSG00000148337	CIZ1	PCN group	FALSE	3536	0.0242248	FALSE		FALSE
ENSG00000147457	CHMP7	PCN group	FALSE	3537	0.0242214	FALSE		FALSE
ENSG00000136478	TEX2	PCN group	FALSE	3538	0.0242109	FALSE		FALSE
ENSG00000187624	C17orf97	PCN group	FALSE	3539	0.0242047	FALSE		FALSE
ENSG00000105699	LSR	PCN group	FALSE	3540	0.0241977	FALSE		FALSE
ENSG00000009780	FAM76A	PCN group	FALSE	3541	0.0241934	FALSE		FALSE
ENSG00000108829	LRRC59	PCN group	FALSE	3542	0.0241912	FALSE		FALSE
ENSG00000111348	ARHGDIB	PCN group	FALSE	3543	0.0241884	FALSE		FALSE
ENSG00000177666	PNPLA2	PCN group	FALSE	3544	0.0241798	FALSE		FALSE
ENSG00000215375	MYL5	PCN group	FALSE	3545	0.0241688	FALSE		FALSE
ENSG00000161939	RNASEK-C17orf49	PCN group	FALSE	3546	0.0241639	FALSE		FALSE
ENSG00000188153	COL4A5	PCN group	FALSE	3547	0.0241615	FALSE		FALSE
ENSG00000069849	ATP1B3	PCN group	FALSE	3548	0.0241558	FALSE		FALSE
ENSG00000196843	ARID5A	PCN group	FALSE	3549	0.02415	FALSE		FALSE
ENSG00000198960	ARMCX6	PCN group	FALSE	3550	0.0241448	FALSE		FALSE
ENSG00000108094	CUL2	PCN group	FALSE	3551	0.0241429	FALSE		FALSE
ENSG00000176973	FAM89B	PCN group	FALSE	3552	0.0241413	FALSE		FALSE
ENSG00000167468	GPX4	PCN group	FALSE	3553	0.0241402	FALSE		FALSE
ENSG00000133103	COG6	PCN group	FALSE	3554	0.0241399	FALSE		FALSE
ENSG00000173366	AC097637.1	PCN group	FALSE	3555	0.0241377	FALSE		FALSE
ENSG00000005194	CIAPIN1	PCN group	FALSE	3556	0.0241221	FALSE		FALSE
ENSG00000140598	EFL1	PCN group	FALSE	3557	0.0241196	FALSE		FALSE
ENSG00000204301	NOTCH4	PCN group	FALSE	3558	0.0241151	FALSE		FALSE
ENSG00000141429	GALNT1	PCN group	FALSE	3559	0.0241041	FALSE		FALSE
ENSG00000095951	HIVEP1	PCN group	FALSE	3560	0.0241023	FALSE		FALSE
ENSG00000156671	SAMD8	PCN group	FALSE	3561	0.0241007	FALSE		FALSE
ENSG00000154122	ANKH	PCN group	FALSE	3562	0.0240916	FALSE		FALSE
ENSG00000166337	TAF10	PCN group	FALSE	3563	0.0240915	FALSE		FALSE
ENSG00000166478	ZNF143	PCN group	FALSE	3564	0.0240908	FALSE		FALSE
ENSG00000145817	YIPF5	PCN group	FALSE	3565	0.0240863	FALSE		FALSE
ENSG00000204628	RACK1	PCN group	FALSE	3566	0.0240811	FALSE		FALSE
ENSG00000179134	SAMD4B	PCN group	FALSE	3567	0.0240802	FALSE		FALSE
ENSG00000122203	KIAA1191	PCN group	FALSE	3568	0.0240796	FALSE		FALSE
ENSG00000141503	MINK1	PCN group	FALSE	3569	0.0240711	FALSE		FALSE
ENSG00000157593	SLC35B2	PCN group	FALSE	3570	0.0240703	FALSE		FALSE
ENSG00000137807	KIF23	PCN group	FALSE	3571	0.0240655	FALSE		FALSE
ENSG00000196267	ZNF836	PCN group	FALSE	3572	0.0240622	FALSE		FALSE
ENSG00000197785	ATAD3A	PCN group	FALSE	3573	0.0240357	FALSE		FALSE
ENSG00000151239	TWF1	PCN group	FALSE	3574	0.0240354	FALSE		FALSE
ENSG00000130811	EIF3G	PCN group	FALSE	3575	0.0240313	FALSE		FALSE
ENSG00000107968	MAP3K8	PCN group	FALSE	3576	0.0240294	FALSE		FALSE
ENSG00000239713	APOBEC3G	PCN group	FALSE	3577	0.024029	FALSE		FALSE
ENSG00000075643	MOCOS	PCN group	FALSE	3578	0.0240259	FALSE		FALSE
ENSG00000156026	MCU	PCN group	FALSE	3579	0.0240244	FALSE		FALSE
ENSG00000182489	XKRX	PCN group	FALSE	3580	0.0240209	FALSE		FALSE
ENSG00000164919	COX6C	PCN group	FALSE	3581	0.0240188	TRUE	fusion	FALSE
ENSG00000070081	NUCB2	PCN group	FALSE	3582	0.0240166	FALSE		FALSE
ENSG00000204936	CD177	PCN group	FALSE	3583	0.0240165	FALSE		FALSE
ENSG00000156976	EIF4A2	PCN group	TRUE	3584	0.0240134	TRUE	fusion	FALSE
ENSG00000088035	ALG6	PCN group	FALSE	3585	0.0240084	FALSE		FALSE
ENSG00000170949	ZNF160	PCN group	FALSE	3586	0.0240066	FALSE		FALSE
ENSG00000120860	WASHC3	PCN group	FALSE	3587	0.0239903	FALSE		FALSE
ENSG00000132196	HSD17B7	PCN group	FALSE	3588	0.0239864	FALSE		FALSE
ENSG00000148444	COMMD3	PCN group	FALSE	3589	0.0239855	FALSE		FALSE
ENSG00000137770	CTDSPL2	PCN group	FALSE	3590	0.0239844	FALSE		FALSE
ENSG00000106144	CASP2	PCN group	FALSE	3591	0.0239792	FALSE		FALSE
ENSG00000183020	AP2A2	PCN group	FALSE	3592	0.023979	FALSE		FALSE
ENSG00000114054	PCCB	PCN group	FALSE	3593	0.023971	FALSE		FALSE
ENSG00000100359	SGSM3	PCN group	FALSE	3594	0.0239688	FALSE		FALSE
ENSG00000105202	FBL	PCN group	FALSE	3595	0.0239685	FALSE		FALSE
ENSG00000146839	ZAN	PCN group	FALSE	3596	0.023966	FALSE		FALSE
ENSG00000168675	LDLRAD4	PCN group	FALSE	3597	0.023965	FALSE		FALSE
ENSG00000108821	COL1A1	PCN group	FALSE	3598	0.0239618	TRUE	fusion	TRUE	Act
ENSG00000116690	PRG4	PCN group	FALSE	3599	0.0239605	FALSE		FALSE
ENSG00000196497	IPO4	PCN group	FALSE	3600	0.0239603	FALSE		FALSE
ENSG00000115216	NRBP1	PCN group	FALSE	3601	0.0239578	FALSE		FALSE
ENSG00000287725	AP003071.5	PCN group	FALSE	3602	0.0239573	FALSE		FALSE
ENSG00000106785	TRIM14	PCN group	FALSE	3603	0.0239563	FALSE		FALSE
ENSG00000157540	DYRK1A	PCN group	FALSE	3604	0.0239552	FALSE		FALSE
ENSG00000176108	CHMP6	PCN group	FALSE	3605	0.0239547	FALSE		FALSE
ENSG00000084090	STARD7	PCN group	FALSE	3606	0.0239542	FALSE		FALSE
ENSG00000134107	BHLHE40	PCN group	FALSE	3607	0.0239535	FALSE		FALSE
ENSG00000145868	FBXO38	PCN group	FALSE	3608	0.0239484	FALSE		FALSE
ENSG00000130653	PNPLA7	PCN group	FALSE	3609	0.0239439	FALSE		FALSE
ENSG00000140332	TLE3	PCN group	FALSE	3610	0.0239362	FALSE		FALSE
ENSG00000086967	MYBPC2	PCN group	FALSE	3611	0.0239321	FALSE		FALSE
ENSG00000109133	TMEM33	PCN group	FALSE	3612	0.023931	FALSE		FALSE
ENSG00000026036	RTEL1-TNFRSF6B	PCN group	FALSE	3613	0.0239282	FALSE		FALSE
ENSG00000071243	ING3	PCN group	FALSE	3614	0.0239276	FALSE		FALSE
ENSG00000104177	MYEF2	PCN group	FALSE	3615	0.0239245	FALSE		FALSE
ENSG00000170142	UBE2E1	PCN group	FALSE	3616	0.0239231	FALSE		FALSE
ENSG00000171824	EXOSC10	PCN group	FALSE	3617	0.0239166	FALSE		FALSE
ENSG00000140854	KATNB1	PCN group	FALSE	3618	0.0239134	FALSE		FALSE
ENSG00000169895	SYAP1	PCN group	FALSE	3619	0.0239081	FALSE		FALSE
ENSG00000136925	TSTD2	PCN group	FALSE	3620	0.0239071	FALSE		FALSE
ENSG00000154736	ADAMTS5	PCN group	FALSE	3621	0.0238986	FALSE		FALSE
ENSG00000108828	VAT1	PCN group	FALSE	3622	0.0238966	FALSE		FALSE
ENSG00000248905	FMN1	PCN group	FALSE	3623	0.0238948	FALSE		FALSE
ENSG00000136518	ACTL6A	PCN group	FALSE	3624	0.0238948	FALSE		FALSE
ENSG00000165272	AQP3	PCN group	FALSE	3625	0.023893	FALSE		FALSE
ENSG00000100934	SEC23A	PCN group	FALSE	3626	0.0238903	FALSE		FALSE
ENSG00000188529	SRSF10	PCN group	FALSE	3627	0.0238882	FALSE		FALSE
ENSG00000204544	MUC21	PCN group	FALSE	3628	0.0238868	FALSE		FALSE
ENSG00000108797	CNTNAP1	PCN group	FALSE	3629	0.0238825	FALSE		FALSE
ENSG00000100412	ACO2	PCN group	FALSE	3630	0.0238814	FALSE		FALSE
ENSG00000115944	COX7A2L	PCN group	FALSE	3631	0.0238719	FALSE		FALSE
ENSG00000101558	VAPA	PCN group	FALSE	3632	0.0238654	FALSE		FALSE
ENSG00000122515	ZMIZ2	PCN group	FALSE	3633	0.0238627	FALSE		FALSE
ENSG00000138035	PNPT1	PCN group	FALSE	3634	0.0238624	FALSE		FALSE
ENSG00000075826	SEC31B	PCN group	FALSE	3635	0.023858	FALSE		FALSE
ENSG00000105778	AVL9	PCN group	FALSE	3636	0.0238562	FALSE		FALSE
ENSG00000163875	MEAF6	PCN group	FALSE	3637	0.0238508	FALSE		FALSE
ENSG00000172586	CHCHD1	PCN group	FALSE	3638	0.0238473	FALSE		FALSE
ENSG00000167881	SRP68	PCN group	FALSE	3639	0.02384	FALSE		FALSE
ENSG00000185658	BRWD1	PCN group	FALSE	3640	0.0238386	FALSE		FALSE
ENSG00000186432	KPNA4	PCN group	FALSE	3641	0.0238356	FALSE		FALSE
ENSG00000006715	VPS41	PCN group	FALSE	3642	0.0238349	FALSE		FALSE
ENSG00000117505	DR1	PCN group	FALSE	3643	0.0238346	FALSE		FALSE
ENSG00000007168	PAFAH1B1	PCN group	FALSE	3644	0.02383	FALSE		FALSE
ENSG00000147485	PXDNL	PCN group	FALSE	3645	0.0238275	FALSE		FALSE
ENSG00000105612	DNASE2	PCN group	FALSE	3646	0.0238265	FALSE		FALSE
ENSG00000090013	BLVRB	PCN group	FALSE	3647	0.0238263	FALSE		FALSE
ENSG00000087086	FTL	PCN group	FALSE	3648	0.0238253	FALSE		FALSE
ENSG00000134330	IAH1	PCN group	FALSE	3649	0.0238194	FALSE		FALSE
ENSG00000135299	ANKRD6	PCN group	FALSE	3650	0.0238158	FALSE		FALSE
ENSG00000006282	SPATA20	PCN group	FALSE	3651	0.0238052	FALSE		FALSE
ENSG00000100030	MAPK1	PCN group	TRUE	3652	0.0237985	TRUE	oncogene	TRUE	Act
ENSG00000099942	CRKL	PCN group	FALSE	3653	0.0237976	FALSE		FALSE
ENSG00000183010	PYCR1	PCN group	FALSE	3654	0.0237955	FALSE		FALSE
ENSG00000109762	SNX25	PCN group	FALSE	3655	0.0237945	FALSE		FALSE
ENSG00000101665	SMAD7	PCN group	FALSE	3656	0.0237942	FALSE		FALSE
ENSG00000175467	SART1	PCN group	FALSE	3657	0.023794	FALSE		FALSE
ENSG00000249884	RNF103-CHMP3	PCN group	FALSE	3658	0.0237935	FALSE		FALSE
ENSG00000106635	BCL7B	PCN group	FALSE	3659	0.0237912	FALSE		FALSE
ENSG00000158615	PPP1R15B	PCN group	FALSE	3660	0.0237907	FALSE		FALSE
ENSG00000113140	SPARC	PCN group	FALSE	3661	0.0237878	FALSE		FALSE
ENSG00000174547	MRPL11	PCN group	FALSE	3662	0.0237874	FALSE		FALSE
ENSG00000198168	SVIP	PCN group	FALSE	3663	0.0237715	FALSE		FALSE
ENSG00000117133	RPF1	PCN group	FALSE	3664	0.0237642	FALSE		FALSE
ENSG00000129158	SERGEF	PCN group	FALSE	3665	0.0237564	FALSE		FALSE
ENSG00000135124	P2RX4	PCN group	FALSE	3666	0.0237535	FALSE		FALSE
ENSG00000197249	SERPINA1	PCN group	FALSE	3667	0.0237491	FALSE		FALSE
ENSG00000114735	HEMK1	PCN group	FALSE	3668	0.0237453	FALSE		FALSE
ENSG00000160284	SPATC1L	PCN group	FALSE	3669	0.0237436	FALSE		FALSE
ENSG00000139182	CLSTN3	PCN group	FALSE	3670	0.0237411	FALSE		FALSE
ENSG00000118113	MMP8	PCN group	FALSE	3671	0.0237355	FALSE		FALSE
ENSG00000138802	SEC24B	PCN group	FALSE	3672	0.0237308	FALSE		FALSE
ENSG00000101391	CDK5RAP1	PCN group	FALSE	3673	0.0237303	FALSE		FALSE
ENSG00000131013	PPIL4	PCN group	FALSE	3674	0.0237218	FALSE		FALSE
ENSG00000165832	TRUB1	PCN group	FALSE	3675	0.0237184	FALSE		FALSE
ENSG00000160218	TRAPPC10	PCN group	FALSE	3676	0.0237147	FALSE		FALSE
ENSG00000197961	ZNF121	PCN group	FALSE	3677	0.0237145	FALSE		FALSE
ENSG00000147789	ZNF7	PCN group	FALSE	3678	0.0237122	FALSE		FALSE
ENSG00000068366	ACSL4	PCN group	FALSE	3679	0.0237104	FALSE		FALSE
ENSG00000248643	RBM14-RBM4	PCN group	FALSE	3680	0.0237057	FALSE		FALSE
ENSG00000116406	EDEM3	PCN group	FALSE	3681	0.0237026	FALSE		FALSE
ENSG00000167110	GOLGA2	PCN group	FALSE	3682	0.0237018	FALSE		FALSE
ENSG00000151883	PARP8	PCN group	FALSE	3683	0.0236917	FALSE		FALSE
ENSG00000166037	CEP57	PCN group	FALSE	3684	0.0236838	FALSE		FALSE
ENSG00000132670	PTPRA	PCN group	FALSE	3685	0.0236833	FALSE		FALSE
ENSG00000197142	ACSL5	PCN group	FALSE	3686	0.0236792	FALSE		FALSE
ENSG00000133961	NUMB	PCN group	FALSE	3687	0.0236784	FALSE		FALSE
ENSG00000158435	CNOT11	PCN group	FALSE	3688	0.0236706	FALSE		FALSE
ENSG00000068383	INPP5A	PCN group	FALSE	3689	0.0236668	FALSE		FALSE
ENSG00000068078	FGFR3	PCN group	TRUE	3690	0.0236655	TRUE	oncogene, fusion	TRUE	Act
ENSG00000091732	ZC3HC1	PCN group	FALSE	3691	0.0236603	FALSE		FALSE
ENSG00000256043	CTSO	PCN group	FALSE	3692	0.0236594	FALSE		FALSE
ENSG00000151422	FER	PCN group	FALSE	3693	0.0236556	FALSE		FALSE
ENSG00000141552	ANAPC11	PCN group	FALSE	3694	0.0236555	FALSE		FALSE
ENSG00000122565	CBX3	PCN group	FALSE	3695	0.023655	FALSE		FALSE
ENSG00000148346	LCN2	PCN group	FALSE	3696	0.0236341	FALSE		FALSE
ENSG00000121807	CCR2	PCN group	FALSE	3697	0.0236322	FALSE		FALSE
ENSG00000196588	MRTFA	PCN group	TRUE	3698	0.0236321	TRUE	oncogene, TSG, fusion	FALSE
ENSG00000115183	TANC1	PCN group	FALSE	3699	0.0236289	FALSE		FALSE
ENSG00000118873	RAB3GAP2	PCN group	FALSE	3700	0.0236277	FALSE		FALSE
ENSG00000142949	PTPRF	PCN group	FALSE	3701	0.0236236	FALSE		FALSE
ENSG00000063177	RPL18	PCN group	FALSE	3702	0.0236233	FALSE		FALSE
ENSG00000126226	PCID2	PCN group	FALSE	3703	0.0236225	FALSE		FALSE
ENSG00000068400	GRIPAP1	PCN group	FALSE	3704	0.0236204	FALSE		FALSE
ENSG00000197561	ELANE	PCN group	FALSE	3705	0.02362	FALSE		FALSE
ENSG00000125148	MT2A	PCN group	FALSE	3706	0.0236179	FALSE		FALSE
ENSG00000135951	TSGA10	PCN group	FALSE	3707	0.0236146	FALSE		FALSE
ENSG00000172172	MRPL13	PCN group	FALSE	3708	0.0236113	FALSE		FALSE
ENSG00000183049	CAMK1D	PCN group	FALSE	3709	0.0236034	FALSE		FALSE
ENSG00000198276	UCKL1	PCN group	FALSE	3710	0.023599	FALSE		FALSE
ENSG00000198830	HMGN2	PCN group	FALSE	3711	0.0235912	FALSE		FALSE
ENSG00000225921	NOL7	PCN group	FALSE	3712	0.0235835	FALSE		FALSE
ENSG00000106638	TBL2	PCN group	FALSE	3713	0.0235807	FALSE		FALSE
ENSG00000198093	ZNF649	PCN group	FALSE	3714	0.0235778	FALSE		FALSE
ENSG00000062716	VMP1	PCN group	FALSE	3715	0.0235754	FALSE		FALSE
ENSG00000108064	TFAM	PCN group	FALSE	3716	0.0235743	FALSE		FALSE
ENSG00000153339	TRAPPC8	PCN group	FALSE	3717	0.0235596	FALSE		FALSE
ENSG00000170727	BOP1	PCN group	FALSE	3718	0.0235459	FALSE		FALSE
ENSG00000105245	NUMBL	PCN group	FALSE	3719	0.0235458	FALSE		FALSE
ENSG00000196169	KIF19	PCN group	FALSE	3720	0.0235457	FALSE		FALSE
ENSG00000163159	VPS72	PCN group	FALSE	3721	0.0235448	FALSE		FALSE
ENSG00000125967	NECAB3	PCN group	FALSE	3722	0.0235354	FALSE		FALSE
ENSG00000172809	RPL38	PCN group	FALSE	3723	0.0235352	FALSE		FALSE
ENSG00000172232	AZU1	PCN group	FALSE	3724	0.0235344	FALSE		FALSE
ENSG00000131174	COX7B	PCN group	FALSE	3725	0.0235166	FALSE		FALSE
ENSG00000165118	C9orf64	PCN group	FALSE	3726	0.0235134	FALSE		FALSE
ENSG00000175449	RFESD	PCN group	FALSE	3727	0.0235044	FALSE		FALSE
ENSG00000117394	SLC2A1	PCN group	FALSE	3728	0.0235018	FALSE		FALSE
ENSG00000105808	RASA4	PCN group	FALSE	3729	0.0234978	FALSE		FALSE
ENSG00000113360	DROSHA	PCN group	FALSE	3730	0.0234959	TRUE	TSG	TRUE	LoF
ENSG00000154727	GABPA	PCN group	FALSE	3731	0.0234928	FALSE		FALSE
ENSG00000103544	VPS35L	PCN group	FALSE	3732	0.02349	FALSE		FALSE
ENSG00000068697	LAPTM4A	PCN group	FALSE	3733	0.0234795	FALSE		FALSE
ENSG00000078403	MLLT10	PCN group	TRUE	3734	0.0234777	TRUE	oncogene, fusion	FALSE
ENSG00000151500	THYN1	PCN group	FALSE	3735	0.0234774	FALSE		FALSE
ENSG00000110090	CPT1A	PCN group	FALSE	3736	0.023477	FALSE		FALSE
ENSG00000105655	ISYNA1	PCN group	FALSE	3737	0.023467	FALSE		FALSE
ENSG00000101882	NKAP	PCN group	FALSE	3738	0.0234624	FALSE		FALSE
ENSG00000136811	ODF2	PCN group	FALSE	3739	0.0234579	FALSE		FALSE
ENSG00000076043	REXO2	PCN group	FALSE	3740	0.0234556	FALSE		FALSE
ENSG00000117360	PRPF3	PCN group	FALSE	3741	0.0234489	FALSE		FALSE
ENSG00000111679	PTPN6	PCN group	TRUE	3742	0.0234431	TRUE	TSG	TRUE	LoF
ENSG00000151651	ADAM8	PCN group	FALSE	3743	0.0234426	FALSE		FALSE
ENSG00000151465	CDC123	PCN group	FALSE	3744	0.0234422	FALSE		FALSE
ENSG00000086065	CHMP5	PCN group	FALSE	3745	0.0234397	FALSE		FALSE
ENSG00000273167	AL359736.1	PCN group	FALSE	3746	0.0234364	FALSE		FALSE
ENSG00000100523	DDHD1	PCN group	FALSE	3747	0.0234357	FALSE		FALSE
ENSG00000168884	TNIP2	PCN group	FALSE	3748	0.0234353	FALSE		FALSE
ENSG00000159086	PAXBP1	PCN group	FALSE	3749	0.0234347	FALSE		FALSE
ENSG00000141564	RPTOR	PCN group	FALSE	3750	0.0234308	FALSE		FALSE
ENSG00000085998	POMGNT1	PCN group	FALSE	3751	0.0234266	FALSE		FALSE
ENSG00000132005	RFX1	PCN group	FALSE	3752	0.0234194	FALSE		FALSE
ENSG00000157600	TMEM164	PCN group	FALSE	3753	0.0234108	FALSE		FALSE
ENSG00000094916	CBX5	PCN group	FALSE	3754	0.0234107	FALSE		FALSE
ENSG00000101577	LPIN2	PCN group	FALSE	3755	0.0234096	FALSE		FALSE
ENSG00000186918	ZNF395	PCN group	FALSE	3756	0.0234004	FALSE		FALSE
ENSG00000146731	CCT6A	PCN group	FALSE	3757	0.0233978	FALSE		FALSE
ENSG00000181852	RNF41	PCN group	FALSE	3758	0.0233947	FALSE		FALSE
ENSG00000117298	ECE1	PCN group	FALSE	3759	0.0233853	FALSE		FALSE
ENSG00000213585	VDAC1	PCN group	FALSE	3760	0.0233767	FALSE		FALSE
ENSG00000006712	PAF1	PCN group	FALSE	3761	0.0233647	FALSE		FALSE
ENSG00000187323	DCC	PCN group	FALSE	3762	0.0233565	TRUE		TRUE	LoF
ENSG00000255339	AL133352.1	PCN group	FALSE	3763	0.0233495	FALSE		FALSE
ENSG00000123349	PFDN5	PCN group	FALSE	3764	0.0233479	FALSE		FALSE
ENSG00000185339	TCN2	PCN group	FALSE	3765	0.0233444	FALSE		FALSE
ENSG00000104969	SGTA	PCN group	FALSE	3766	0.0233417	FALSE		FALSE
ENSG00000165240	ATP7A	PCN group	FALSE	3767	0.0233409	FALSE		FALSE
ENSG00000006744	ELAC2	PCN group	FALSE	3768	0.0233398	FALSE		FALSE
ENSG00000261611	AC010547.4	PCN group	FALSE	3769	0.0233367	FALSE		FALSE
ENSG00000129968	ABHD17A	PCN group	FALSE	3770	0.0233325	FALSE		FALSE
ENSG00000126070	AGO3	PCN group	FALSE	3771	0.0233296	FALSE		FALSE
ENSG00000269955	FMC1-LUC7L2	PCN group	FALSE	3772	0.0233289	FALSE		FALSE
ENSG00000102401	ARMCX3	PCN group	FALSE	3773	0.023328	FALSE		FALSE
ENSG00000185565	LSAMP	PCN group	FALSE	3774	0.0233272	FALSE		FALSE
ENSG00000198728	LDB1	PCN group	FALSE	3775	0.0233267	FALSE		TRUE	Act
ENSG00000169031	COL4A3	PCN group	FALSE	3776	0.0233258	FALSE		FALSE
ENSG00000213973	ZNF99	PCN group	FALSE	3777	0.0233233	FALSE		FALSE
ENSG00000143575	HAX1	PCN group	FALSE	3778	0.0233231	FALSE		FALSE
ENSG00000136628	EPRS1	PCN group	FALSE	3779	0.0233221	FALSE		FALSE
ENSG00000124784	RIOK1	PCN group	FALSE	3780	0.0233123	FALSE		FALSE
ENSG00000141458	NPC1	PCN group	FALSE	3781	0.0233112	FALSE		FALSE
ENSG00000131462	TUBG1	PCN group	FALSE	3782	0.0233105	FALSE		FALSE
ENSG00000125445	MRPS7	PCN group	FALSE	3783	0.0233093	FALSE		FALSE
ENSG00000104889	RNASEH2A	PCN group	FALSE	3783	0.0233093	FALSE		FALSE
ENSG00000198060	MARCHF5	PCN group	FALSE	3785	0.0233079	FALSE		FALSE
ENSG00000172375	C2CD2L	PCN group	FALSE	3786	0.023303	FALSE		FALSE
ENSG00000106723	SPIN1	PCN group	FALSE	3787	0.0232983	FALSE		FALSE
ENSG00000163818	LZTFL1	PCN group	FALSE	3788	0.0232834	FALSE		FALSE
ENSG00000102445	RUBCNL	PCN group	FALSE	3789	0.0232748	FALSE		FALSE
ENSG00000228716	DHFR	PCN group	FALSE	3790	0.0232726	FALSE		FALSE
ENSG00000138078	PREPL	PCN group	FALSE	3791	0.0232608	FALSE		FALSE
ENSG00000173611	SCAI	PCN group	FALSE	3792	0.023259	FALSE		FALSE
ENSG00000117143	UAP1	PCN group	FALSE	3793	0.0232532	FALSE		FALSE
ENSG00000119912	IDE	PCN group	FALSE	3794	0.0232513	FALSE		FALSE
ENSG00000126456	IRF3	PCN group	FALSE	3795	0.0232497	FALSE		FALSE
ENSG00000004961	HCCS	PCN group	FALSE	3796	0.0232426	FALSE		FALSE
ENSG00000152952	PLOD2	PCN group	FALSE	3797	0.0232417	FALSE		FALSE
ENSG00000133302	SLF1	PCN group	FALSE	3798	0.0232371	FALSE		FALSE
ENSG00000115484	CCT4	PCN group	FALSE	3799	0.0232333	FALSE		FALSE
ENSG00000114487	MORC1	PCN group	FALSE	3800	0.0232284	FALSE		FALSE
ENSG00000100473	COCH	PCN group	FALSE	3801	0.0232112	FALSE		FALSE
ENSG00000100580	TMED8	PCN group	FALSE	3802	0.0232052	FALSE		FALSE
ENSG00000128973	CLN6	PCN group	FALSE	3803	0.0231998	FALSE		FALSE
ENSG00000100297	MCM5	PCN group	FALSE	3804	0.0231953	FALSE		FALSE
ENSG00000145495	MARCHF6	PCN group	FALSE	3805	0.0231949	FALSE		FALSE
ENSG00000198948	MFAP3L	PCN group	FALSE	3806	0.0231725	FALSE		FALSE
ENSG00000172716	SLFN11	PCN group	FALSE	3807	0.0231649	FALSE		FALSE
ENSG00000070814	TCOF1	PCN group	FALSE	3808	0.0231603	FALSE		FALSE
ENSG00000134057	CCNB1	PCN group	FALSE	3809	0.0231585	FALSE		FALSE
ENSG00000143190	POU2F1	PCN group	FALSE	3810	0.0231481	FALSE		FALSE
ENSG00000110107	PRPF19	PCN group	FALSE	3811	0.0231481	FALSE		FALSE
ENSG00000100324	TAB1	PCN group	FALSE	3812	0.0231471	FALSE		FALSE
ENSG00000175166	PSMD2	PCN group	FALSE	3813	0.0231287	FALSE		FALSE
ENSG00000165280	VCP	PCN group	FALSE	3814	0.0231203	FALSE		FALSE
ENSG00000101096	NFATC2	PCN group	FALSE	3815	0.0231157	TRUE	oncogene, fusion	TRUE	ambiguous
ENSG00000169919	GUSB	PCN group	FALSE	3816	0.0231154	FALSE		FALSE
ENSG00000141012	GALNS	PCN group	FALSE	3817	0.0231143	FALSE		FALSE
ENSG00000058804	NDC1	PCN group	FALSE	3818	0.0231121	FALSE		FALSE
ENSG00000146776	ATXN7L1	PCN group	FALSE	3819	0.0231107	FALSE		FALSE
ENSG00000111912	NCOA7	PCN group	FALSE	3820	0.0231099	FALSE		FALSE
ENSG00000132824	SERINC3	PCN group	FALSE	3821	0.0231037	FALSE		FALSE
ENSG00000125166	GOT2	PCN group	FALSE	3822	0.0231033	FALSE		FALSE
ENSG00000083223	TUT7	PCN group	FALSE	3823	0.0231008	FALSE		FALSE
ENSG00000099326	MZF1	PCN group	FALSE	3824	0.0231005	FALSE		FALSE
ENSG00000138722	MMRN1	PCN group	FALSE	3825	0.0230822	FALSE		FALSE
ENSG00000167740	CYB5D2	PCN group	FALSE	3826	0.0230812	FALSE		FALSE
ENSG00000116221	MRPL37	PCN group	FALSE	3827	0.0230797	FALSE		FALSE
ENSG00000126878	AIF1L	PCN group	FALSE	3828	0.0230774	FALSE		FALSE
ENSG00000179832	MROH1	PCN group	FALSE	3829	0.0230766	FALSE		FALSE
ENSG00000135838	NPL	PCN group	FALSE	3830	0.0230737	FALSE		FALSE
ENSG00000206418	RAB12	PCN group	FALSE	3831	0.0230722	FALSE		FALSE
ENSG00000076928	ARHGEF1	PCN group	FALSE	3832	0.0230719	FALSE		FALSE
ENSG00000114541	FRMD4B	PCN group	FALSE	3833	0.0230713	FALSE		FALSE
ENSG00000138698	RAP1GDS1	PCN group	TRUE	3834	0.0230522	TRUE	oncogene, fusion	TRUE	Act
ENSG00000023191	RNH1	PCN group	FALSE	3835	0.0230522	FALSE		FALSE
ENSG00000144848	ATG3	PCN group	FALSE	3836	0.0230488	FALSE		FALSE
ENSG00000044574	HSPA5	PCN group	FALSE	3837	0.0230405	FALSE		FALSE
ENSG00000170348	TMED10	PCN group	FALSE	3838	0.0230363	FALSE		FALSE
ENSG00000114446	IFT57	PCN group	FALSE	3839	0.0230256	FALSE		FALSE
ENSG00000113300	CNOT6	PCN group	FALSE	3840	0.0230243	FALSE		FALSE
ENSG00000137106	GRHPR	PCN group	FALSE	3841	0.0230228	FALSE		FALSE
ENSG00000105700	KXD1	PCN group	FALSE	3842	0.0230211	FALSE		FALSE
ENSG00000198056	PRIM1	PCN group	FALSE	3843	0.0230183	FALSE		FALSE
ENSG00000109501	WFS1	PCN group	FALSE	3844	0.0230153	FALSE		FALSE
ENSG00000155966	AFF2	PCN group	FALSE	3845	0.0230112	FALSE		FALSE
ENSG00000154511	DIPK1A	PCN group	FALSE	3846	0.0230109	FALSE		FALSE
ENSG00000004142	POLDIP2	PCN group	FALSE	3847	0.0230101	FALSE		FALSE
ENSG00000196323	ZBTB44	PCN group	FALSE	3848	0.0230099	FALSE		FALSE
ENSG00000186298	PPP1CC	PCN group	FALSE	3849	0.0230091	FALSE		FALSE
ENSG00000176407	KCMF1	PCN group	FALSE	3850	0.0230076	FALSE		FALSE
ENSG00000135047	CTSL	PCN group	FALSE	3851	0.0230063	FALSE		FALSE
ENSG00000185088	RPS27L	PCN group	FALSE	3852	0.022988	FALSE		FALSE
ENSG00000135926	TMBIM1	PCN group	FALSE	3853	0.0229872	FALSE		FALSE
ENSG00000140350	ANP32A	PCN group	FALSE	3854	0.0229807	FALSE		FALSE
ENSG00000111752	PHC1	PCN group	FALSE	3855	0.0229795	FALSE		FALSE
ENSG00000103363	ELOB	PCN group	FALSE	3856	0.0229786	FALSE		FALSE
ENSG00000100138	SNU13	PCN group	FALSE	3857	0.022976	FALSE		FALSE
ENSG00000151967	SCHIP1	PCN group	FALSE	3858	0.0229693	FALSE		FALSE
ENSG00000153179	RASSF3	PCN group	FALSE	3859	0.0229665	FALSE		FALSE
ENSG00000130396	AFDN	PCN group	TRUE	3860	0.0229608	TRUE	oncogene, fusion	FALSE
ENSG00000038358	EDC4	PCN group	FALSE	3861	0.0229575	FALSE		FALSE
ENSG00000146067	FAM193B	PCN group	FALSE	3862	0.0229567	FALSE		FALSE
ENSG00000171817	ZNF540	PCN group	FALSE	3863	0.0229557	FALSE		FALSE
ENSG00000108306	FBXL20	PCN group	FALSE	3864	0.0229537	FALSE		FALSE
ENSG00000116127	ALMS1	PCN group	FALSE	3865	0.0229534	FALSE		FALSE
ENSG00000116717	GADD45A	PCN group	FALSE	3866	0.0229507	FALSE		FALSE
ENSG00000177239	MAN1B1	PCN group	FALSE	3867	0.0229502	FALSE		FALSE
ENSG00000198440	ZNF583	PCN group	FALSE	3868	0.0229492	FALSE		FALSE
ENSG00000179583	CIITA	PCN group	TRUE	3869	0.0229238	TRUE	TSG, fusion	TRUE	Act
ENSG00000170633	RNF34	PCN group	FALSE	3870	0.0229229	FALSE		FALSE
ENSG00000180479	ZNF571	PCN group	FALSE	3871	0.0229227	FALSE		FALSE
ENSG00000072195	SPEG	PCN group	FALSE	3872	0.0229113	FALSE		FALSE
ENSG00000241058	NSUN6	PCN group	FALSE	3873	0.0229068	FALSE		FALSE
ENSG00000148484	RSU1	PCN group	FALSE	3874	0.0228992	FALSE		FALSE
ENSG00000171130	ATP6V0E2	PCN group	FALSE	3875	0.0228944	FALSE		FALSE
ENSG00000181192	DHTKD1	PCN group	FALSE	3876	0.0228914	FALSE		FALSE
ENSG00000152439	ZNF773	PCN group	FALSE	3877	0.0228912	FALSE		FALSE
ENSG00000175550	DRAP1	PCN group	FALSE	3878	0.022891	FALSE		FALSE
ENSG00000198792	TMEM184B	PCN group	FALSE	3879	0.0228881	FALSE		FALSE
ENSG00000110768	GTF2H1	PCN group	FALSE	3880	0.0228873	FALSE		FALSE
ENSG00000142186	SCYL1	PCN group	FALSE	3881	0.0228834	FALSE		FALSE
ENSG00000131374	TBC1D5	PCN group	FALSE	3882	0.0228725	FALSE		FALSE
ENSG00000172531	PPP1CA	PCN group	FALSE	3883	0.0228633	FALSE		FALSE
ENSG00000266338	NBPF15	PCN group	FALSE	3884	0.0228624	FALSE		FALSE
ENSG00000121879	PIK3CA	PCN group	FALSE	3885	0.0228621	TRUE	oncogene	TRUE	Act
ENSG00000175066	GK5	PCN group	FALSE	3886	0.0228608	FALSE		FALSE
ENSG00000163900	TMEM41A	PCN group	FALSE	3887	0.0228563	FALSE		FALSE
ENSG00000136193	SCRN1	PCN group	FALSE	3888	0.0228549	FALSE		FALSE
ENSG00000143653	SCCPDH	PCN group	FALSE	3889	0.0228492	FALSE		FALSE
ENSG00000127980	PEX1	PCN group	FALSE	3890	0.0228492	FALSE		FALSE
ENSG00000108591	DRG2	PCN group	FALSE	3891	0.0228425	FALSE		FALSE
ENSG00000185404	SP140L	PCN group	FALSE	3892	0.0228244	FALSE		FALSE
ENSG00000166947	EPB42	PCN group	FALSE	3893	0.0228207	FALSE		FALSE
ENSG00000214941	ZSWIM7	PCN group	FALSE	3894	0.0228173	FALSE		FALSE
ENSG00000160209	PDXK	PCN group	FALSE	3895	0.0228158	FALSE		FALSE
ENSG00000116198	CEP104	PCN group	FALSE	3896	0.0228138	FALSE		FALSE
ENSG00000187514	PTMA	PCN group	FALSE	3897	0.0228131	FALSE		TRUE	LoF
ENSG00000134283	PPHLN1	PCN group	FALSE	3898	0.0228071	FALSE		FALSE
ENSG00000112367	FIG4	PCN group	FALSE	3899	0.0227975	FALSE		FALSE
ENSG00000118515	SGK1	PCN group	TRUE	3900	0.0227943	TRUE	oncogene	TRUE	ambiguous
ENSG00000100918	REC8	PCN group	FALSE	3901	0.0227934	FALSE		FALSE
ENSG00000168172	HOOK3	PCN group	FALSE	3902	0.0227875	TRUE	fusion	FALSE
ENSG00000197696	NMB	PCN group	FALSE	3903	0.0227802	FALSE		FALSE
ENSG00000173559	NABP1	PCN group	FALSE	3904	0.0227765	FALSE		FALSE
ENSG00000132256	TRIM5	PCN group	FALSE	3905	0.0227749	FALSE		FALSE
ENSG00000259024	TVP23C-CDRT4	PCN group	FALSE	3906	0.0227682	FALSE		FALSE
ENSG00000205220	PSMB10	PCN group	FALSE	3907	0.0227653	FALSE		FALSE
ENSG00000147548	NSD3	PCN group	TRUE	3908	0.0227648	TRUE	oncogene, fusion	FALSE
ENSG00000169432	SCN9A	PCN group	FALSE	3909	0.0227634	FALSE		FALSE
ENSG00000155465	SLC7A7	PCN group	FALSE	3910	0.0227511	FALSE		FALSE
ENSG00000058453	CROCC	PCN group	FALSE	3911	0.02275	FALSE		FALSE
ENSG00000179163	FUCA1	PCN group	FALSE	3912	0.0227499	FALSE		FALSE
ENSG00000117000	RLF	PCN group	FALSE	3913	0.0227478	FALSE		FALSE
ENSG00000108932	SLC16A6	PCN group	FALSE	3914	0.0227447	FALSE		FALSE
ENSG00000105701	FKBP8	PCN group	FALSE	3915	0.0227446	FALSE		FALSE
ENSG00000159403	C1R	PCN group	FALSE	3916	0.0227402	FALSE		FALSE
ENSG00000116809	ZBTB17	PCN group	FALSE	3917	0.022735	FALSE		FALSE
ENSG00000143303	RRNAD1	PCN group	FALSE	3918	0.0227228	FALSE		FALSE
ENSG00000161791	FMNL3	PCN group	FALSE	3919	0.0227225	FALSE		FALSE
ENSG00000145391	SETD7	PCN group	FALSE	3920	0.0227189	FALSE		FALSE
ENSG00000165030	NFIL3	PCN group	FALSE	3921	0.0227114	FALSE		FALSE
ENSG00000128573	FOXP2	PCN group	FALSE	3922	0.0227102	FALSE		FALSE
ENSG00000174744	BRMS1	PCN group	FALSE	3923	0.0227067	FALSE		FALSE
ENSG00000122068	FYTTD1	PCN group	FALSE	3924	0.0227027	FALSE		FALSE
ENSG00000170899	GSTA4	PCN group	FALSE	3925	0.0226996	FALSE		FALSE
ENSG00000068745	IP6K2	PCN group	FALSE	3926	0.0226966	FALSE		FALSE
ENSG00000116062	MSH6	PCN group	FALSE	3927	0.0226904	TRUE	TSG	FALSE
ENSG00000161036	LRWD1	PCN group	FALSE	3928	0.0226832	FALSE		FALSE
ENSG00000140470	ADAMTS17	PCN group	FALSE	3929	0.0226818	FALSE		FALSE
ENSG00000071859	FAM50A	PCN group	FALSE	3930	0.022681	FALSE		FALSE
ENSG00000023516	AKAP11	PCN group	FALSE	3931	0.0226787	FALSE		FALSE
ENSG00000139631	CSAD	PCN group	FALSE	3932	0.0226763	FALSE		FALSE
ENSG00000118689	FOXO3	PCN group	TRUE	3933	0.0226758	TRUE	oncogene, TSG, fusion	TRUE	ambiguous
ENSG00000100418	DESI1	PCN group	FALSE	3934	0.0226566	FALSE		FALSE
ENSG00000145808	ADAMTS19	PCN group	FALSE	3935	0.0226541	FALSE		FALSE
ENSG00000170266	GLB1	PCN group	FALSE	3936	0.0226522	FALSE		FALSE
ENSG00000138760	SCARB2	PCN group	FALSE	3937	0.022651	FALSE		FALSE
ENSG00000140743	CDR2	PCN group	FALSE	3938	0.0226499	FALSE		FALSE
ENSG00000035862	TIMP2	PCN group	FALSE	3939	0.0226449	FALSE		FALSE
ENSG00000102978	POLR2C	PCN group	FALSE	3940	0.0226446	FALSE		FALSE
ENSG00000135932	CAB39	PCN group	FALSE	3941	0.0226428	FALSE		FALSE
ENSG00000100304	TTLL12	PCN group	FALSE	3942	0.0226361	FALSE		FALSE
ENSG00000262246	CORO7	PCN group	FALSE	3943	0.0226347	FALSE		FALSE
ENSG00000155363	MOV10	PCN group	FALSE	3944	0.0226304	FALSE		FALSE
ENSG00000100242	SUN2	PCN group	FALSE	3945	0.0226271	FALSE		FALSE
ENSG00000160058	BSDC1	PCN group	FALSE	3946	0.0226259	FALSE		FALSE
ENSG00000181788	SIAH2	PCN group	FALSE	3947	0.0226081	FALSE		FALSE
ENSG00000172977	KAT5	PCN group	FALSE	3948	0.0226071	FALSE		FALSE
ENSG00000197937	ZNF347	PCN group	FALSE	3949	0.0226036	FALSE		FALSE
ENSG00000153989	NUS1	PCN group	FALSE	3950	0.0225985	FALSE		FALSE
ENSG00000166562	SEC11C	PCN group	FALSE	3951	0.0225971	FALSE		FALSE
ENSG00000198736	MSRB1	PCN group	FALSE	3952	0.022596	FALSE		FALSE
ENSG00000196155	AC040160.1	PCN group	FALSE	3953	0.0225914	FALSE		FALSE
ENSG00000134077	THUMPD3	PCN group	FALSE	3954	0.0225906	FALSE		FALSE
ENSG00000161981	SNRNP25	PCN group	FALSE	3955	0.0225904	FALSE		FALSE
ENSG00000108448	TRIM16L	PCN group	FALSE	3956	0.0225852	FALSE		FALSE
ENSG00000253293	HOXA10	PCN group	FALSE	3957	0.0225775	FALSE		FALSE
ENSG00000161542	PRPSAP1	PCN group	FALSE	3958	0.022576	FALSE		FALSE
ENSG00000187800	PEAR1	PCN group	FALSE	3959	0.0225715	FALSE		FALSE
ENSG00000007047	MARK4	PCN group	FALSE	3960	0.0225675	FALSE		FALSE
ENSG00000106682	EIF4H	PCN group	FALSE	3961	0.0225672	FALSE		FALSE
ENSG00000120029	ARMH3	PCN group	FALSE	3962	0.0225628	FALSE		FALSE
ENSG00000120071	KANSL1	PCN group	FALSE	3963	0.0225566	FALSE		FALSE
ENSG00000100220	RTCB	PCN group	FALSE	3964	0.0225507	FALSE		FALSE
ENSG00000168653	NDUFS5	PCN group	FALSE	3965	0.0225479	FALSE		FALSE
ENSG00000035720	STAP1	PCN group	FALSE	3966	0.0225463	FALSE		FALSE
ENSG00000108219	TSPAN14	PCN group	FALSE	3967	0.02254	FALSE		FALSE
ENSG00000167967	E4F1	PCN group	FALSE	3968	0.0225372	FALSE		FALSE
ENSG00000022267	FHL1	PCN group	FALSE	3969	0.0225371	FALSE		FALSE
ENSG00000105610	KLF1	PCN group	FALSE	3970	0.0225368	FALSE		FALSE
ENSG00000197771	MCMBP	PCN group	FALSE	3971	0.022529	FALSE		FALSE
ENSG00000167005	NUDT21	PCN group	FALSE	3972	0.0225271	FALSE		FALSE
ENSG00000155629	PIK3AP1	PCN group	FALSE	3973	0.022524	FALSE		FALSE
ENSG00000110955	ATP5F1B	PCN group	FALSE	3974	0.0225232	FALSE		FALSE
ENSG00000082781	ITGB5	PCN group	FALSE	3975	0.0225179	FALSE		FALSE
ENSG00000169738	DCXR	PCN group	FALSE	3976	0.0225143	FALSE		FALSE
ENSG00000197858	GPAA1	PCN group	FALSE	3977	0.0225138	FALSE		FALSE
ENSG00000169826	CSGALNACT2	PCN group	FALSE	3978	0.022504	FALSE		FALSE
ENSG00000213523	SRA1	PCN group	FALSE	3979	0.0224992	FALSE		FALSE
ENSG00000129347	KRI1	PCN group	FALSE	3980	0.022496	FALSE		FALSE
ENSG00000128655	PDE11A	PCN group	FALSE	3981	0.022496	FALSE		FALSE
ENSG00000166233	ARIH1	PCN group	FALSE	3982	0.022495	FALSE		FALSE
ENSG00000158062	UBXN11	PCN group	FALSE	3983	0.0224909	FALSE		FALSE
ENSG00000187775	DNAH17	PCN group	FALSE	3984	0.0224823	FALSE		FALSE
ENSG00000142892	PIGK	PCN group	FALSE	3985	0.022481	FALSE		FALSE
ENSG00000067715	SYT1	PCN group	FALSE	3986	0.0224581	FALSE		FALSE
ENSG00000169884	WNT10B	PCN group	FALSE	3987	0.0224555	FALSE		FALSE
ENSG00000173801	JUP	PCN group	FALSE	3988	0.0224545	FALSE		FALSE
ENSG00000054282	SDCCAG8	PCN group	FALSE	3989	0.0224523	FALSE		FALSE
ENSG00000166046	TCP11L2	PCN group	FALSE	3990	0.0224472	FALSE		FALSE
ENSG00000198015	MRPL42	PCN group	FALSE	3991	0.0224422	FALSE		FALSE
ENSG00000148843	PDCD11	PCN group	FALSE	3992	0.0224395	FALSE		FALSE
ENSG00000145730	PAM	PCN group	FALSE	3993	0.0224374	FALSE		FALSE
ENSG00000083123	BCKDHB	PCN group	FALSE	3994	0.0224348	FALSE		FALSE
ENSG00000265808	SEC22B	PCN group	FALSE	3995	0.0224326	FALSE		FALSE
ENSG00000206530	CFAP44	PCN group	FALSE	3996	0.0224241	FALSE		FALSE
ENSG00000103342	GSPT1	PCN group	FALSE	3997	0.022424	FALSE		FALSE
ENSG00000116649	SRM	PCN group	FALSE	3998	0.0224202	FALSE		FALSE
ENSG00000145349	CAMK2D	PCN group	FALSE	3999	0.0224175	FALSE		FALSE
ENSG00000119509	INVS	PCN group	FALSE	4000	0.0224172	FALSE		FALSE
ENSG00000125968	ID1	PCN group	FALSE	4001	0.0224157	FALSE		FALSE
ENSG00000122971	ACADS	PCN group	FALSE	4002	0.0224136	FALSE		FALSE
ENSG00000254995	STX16-NPEPL1	PCN group	FALSE	4003	0.0224119	FALSE		FALSE
ENSG00000214013	GANC	PCN group	FALSE	4004	0.022409	FALSE		FALSE
ENSG00000126858	RHOT1	PCN group	FALSE	4005	0.0224051	FALSE		FALSE
ENSG00000062582	MRPS24	PCN group	FALSE	4006	0.0224025	FALSE		FALSE
ENSG00000008517	IL32	PCN group	FALSE	4007	0.022387	FALSE		FALSE
ENSG00000094914	AAAS	PCN group	FALSE	4008	0.0223848	FALSE		FALSE
ENSG00000121931	LRIF1	PCN group	FALSE	4009	0.0223807	FALSE		FALSE
ENSG00000286019	NOTCH2NLB	PCN group	FALSE	4010	0.0223789	FALSE		FALSE
ENSG00000120963	ZNF706	PCN group	FALSE	4011	0.0223746	FALSE		FALSE
ENSG00000155463	OXA1L	PCN group	FALSE	4012	0.0223741	FALSE		FALSE
ENSG00000185591	SP1	PCN group	FALSE	4013	0.0223715	FALSE		FALSE
ENSG00000115159	GPD2	PCN group	FALSE	4014	0.0223509	FALSE		FALSE
ENSG00000185813	PCYT2	PCN group	FALSE	4015	0.0223492	FALSE		FALSE
ENSG00000145375	SPATA5	PCN group	FALSE	4016	0.0223481	FALSE		FALSE
ENSG00000073060	SCARB1	PCN group	FALSE	4017	0.0223465	FALSE		FALSE
ENSG00000167977	KCTD5	PCN group	FALSE	4018	0.0223401	FALSE		FALSE
ENSG00000085978	ATG16L1	PCN group	FALSE	4019	0.0223362	FALSE		FALSE
ENSG00000087253	LPCAT2	PCN group	FALSE	4020	0.0223341	FALSE		FALSE
ENSG00000113916	BCL6	PCN group	TRUE	4021	0.0223341	TRUE	oncogene, fusion	TRUE	Act
ENSG00000140416	TPM1	PCN group	FALSE	4022	0.0223301	FALSE		FALSE
ENSG00000204219	TCEA3	PCN group	FALSE	4023	0.022322	FALSE		FALSE
ENSG00000134215	VAV3	PCN group	FALSE	4024	0.0223216	FALSE		FALSE
ENSG00000173157	ADAMTS20	PCN group	FALSE	4025	0.0223202	FALSE		FALSE
ENSG00000120509	PDZD11	PCN group	FALSE	4026	0.0223178	FALSE		FALSE
ENSG00000057757	PITHD1	PCN group	FALSE	4027	0.022312	FALSE		FALSE
ENSG00000074201	CLNS1A	PCN group	FALSE	4028	0.0223086	FALSE		FALSE
ENSG00000110665	C11orf21	PCN group	FALSE	4029	0.0223044	FALSE		FALSE
ENSG00000175309	PHYKPL	PCN group	FALSE	4030	0.0223035	FALSE		FALSE
ENSG00000011275	RNF216	PCN group	FALSE	4031	0.0223023	FALSE		FALSE
ENSG00000112242	E2F3	PCN group	FALSE	4032	0.022302	FALSE		FALSE
ENSG00000075188	NUP37	PCN group	FALSE	4033	0.0223012	FALSE		FALSE
ENSG00000204347	BTBD17	PCN group	FALSE	4034	0.0223007	FALSE		FALSE
ENSG00000178921	PFAS	PCN group	FALSE	4035	0.0222997	FALSE		FALSE
ENSG00000130813	SHFL	PCN group	FALSE	4036	0.0222973	FALSE		FALSE
ENSG00000001036	FUCA2	PCN group	FALSE	4037	0.0222964	FALSE		FALSE
ENSG00000160791	CCR5	PCN group	FALSE	4038	0.0222943	FALSE		FALSE
ENSG00000100568	VTI1B	PCN group	FALSE	4039	0.022293	FALSE		FALSE
ENSG00000115286	NDUFS7	PCN group	FALSE	4040	0.0222926	FALSE		FALSE
ENSG00000070019	GUCY2C	PCN group	FALSE	4041	0.0222875	FALSE		FALSE
ENSG00000083312	TNPO1	PCN group	FALSE	4042	0.0222865	FALSE		FALSE
ENSG00000214595	EML6	PCN group	FALSE	4043	0.0222854	FALSE		FALSE
ENSG00000186074	CD300LF	PCN group	FALSE	4044	0.0222813	FALSE		FALSE
ENSG00000087152	ATXN7L3	PCN group	FALSE	4045	0.02228	FALSE		FALSE
ENSG00000173210	ABLIM3	PCN group	FALSE	4046	0.0222788	FALSE		FALSE
ENSG00000114573	ATP6V1A	PCN group	FALSE	4047	0.0222787	FALSE		FALSE
ENSG00000011600	TYROBP	PCN group	FALSE	4048	0.0222738	FALSE		FALSE
ENSG00000125630	POLR1B	PCN group	FALSE	4049	0.0222708	FALSE		FALSE
ENSG00000196466	ZNF799	PCN group	FALSE	4050	0.0222668	FALSE		FALSE
ENSG00000187942	LDLRAD2	PCN group	FALSE	4051	0.022263	FALSE		FALSE
ENSG00000142409	ZNF787	PCN group	FALSE	4052	0.0222608	FALSE		FALSE
ENSG00000183963	SMTN	PCN group	FALSE	4053	0.022258	FALSE		FALSE
ENSG00000115392	FANCL	PCN group	TRUE	4054	0.0222493	FALSE		FALSE
ENSG00000006530	AGK	PCN group	FALSE	4055	0.0222433	FALSE		FALSE
ENSG00000164164	OTUD4	PCN group	FALSE	4056	0.0222428	FALSE		FALSE
ENSG00000130733	YIPF2	PCN group	FALSE	4057	0.0222293	FALSE		FALSE
ENSG00000136504	KAT7	PCN group	FALSE	4058	0.0222212	TRUE	oncogene	FALSE
ENSG00000130414	NDUFA10	PCN group	FALSE	4059	0.0222186	FALSE		FALSE
ENSG00000108528	SLC25A11	PCN group	FALSE	4060	0.0222067	FALSE		FALSE
ENSG00000130830	MPP1	PCN group	FALSE	4061	0.022206	FALSE		FALSE
ENSG00000010270	STARD3NL	PCN group	FALSE	4062	0.0222042	FALSE		FALSE
ENSG00000107929	LARP4B	PCN group	FALSE	4063	0.0222014	TRUE	TSG	FALSE
ENSG00000148672	GLUD1	PCN group	FALSE	4064	0.0221929	FALSE		FALSE
ENSG00000167257	RNF214	PCN group	FALSE	4065	0.0221905	FALSE		FALSE
ENSG00000104219	ZDHHC2	PCN group	FALSE	4066	0.02219	FALSE		FALSE
ENSG00000132681	ATP1A4	PCN group	FALSE	4067	0.0221897	FALSE		FALSE
ENSG00000066136	NFYC	PCN group	FALSE	4068	0.0221839	FALSE		FALSE
ENSG00000147224	PRPS1	PCN group	FALSE	4069	0.0221808	FALSE		FALSE
ENSG00000082898	XPO1	PCN group	TRUE	4070	0.02218	TRUE	oncogene	TRUE	Act
ENSG00000112992	NNT	PCN group	FALSE	4071	0.0221795	FALSE		FALSE
ENSG00000164975	SNAPC3	PCN group	FALSE	4072	0.0221782	FALSE		FALSE
ENSG00000101146	RAE1	PCN group	FALSE	4073	0.0221725	FALSE		FALSE
ENSG00000169193	CCDC126	PCN group	FALSE	4074	0.0221723	FALSE		FALSE
ENSG00000110048	OSBP	PCN group	FALSE	4075	0.0221641	FALSE		FALSE
ENSG00000134684	YARS1	PCN group	FALSE	4076	0.0221566	FALSE		FALSE
ENSG00000198771	RCSD1	PCN group	FALSE	4077	0.0221525	FALSE		FALSE
ENSG00000171497	PPID	PCN group	FALSE	4078	0.0221497	FALSE		FALSE
ENSG00000164466	SFXN1	PCN group	FALSE	4079	0.0221467	FALSE		FALSE
ENSG00000103404	USP31	PCN group	FALSE	4080	0.0221433	FALSE		FALSE
ENSG00000111530	CAND1	PCN group	FALSE	4081	0.0221374	FALSE		FALSE
ENSG00000172273	HINFP	PCN group	FALSE	4082	0.0221354	FALSE		FALSE
ENSG00000173264	GPR137	PCN group	FALSE	4083	0.022133	FALSE		FALSE
ENSG00000134825	TMEM258	PCN group	FALSE	4084	0.022121	FALSE		FALSE
ENSG00000103932	RPAP1	PCN group	FALSE	4085	0.0221196	FALSE		FALSE
ENSG00000136824	SMC2	PCN group	FALSE	4086	0.0221194	FALSE		FALSE
ENSG00000085276	MECOM	PCN group	TRUE	4087	0.0221132	TRUE	oncogene, fusion	TRUE	Act
ENSG00000105258	POLR2I	PCN group	FALSE	4088	0.0221126	FALSE		FALSE
ENSG00000154832	CXXC1	PCN group	FALSE	4089	0.0221108	FALSE		FALSE
ENSG00000166140	ZFYVE19	PCN group	FALSE	4090	0.0221104	FALSE		FALSE
ENSG00000103495	MAZ	PCN group	FALSE	4091	0.0221088	FALSE		FALSE
ENSG00000124207	CSE1L	PCN group	FALSE	4092	0.0221048	FALSE		FALSE
ENSG00000136783	NIPSNAP3A	PCN group	FALSE	4093	0.0221034	FALSE		FALSE
ENSG00000136718	IMP4	PCN group	FALSE	4094	0.0220973	FALSE		FALSE
ENSG00000136932	TRMO	PCN group	FALSE	4095	0.0220924	FALSE		FALSE
ENSG00000162441	LZIC	PCN group	FALSE	4096	0.0220883	FALSE		FALSE
ENSG00000157426	AASDH	PCN group	FALSE	4097	0.0220858	FALSE		FALSE
ENSG00000100664	EIF5	PCN group	FALSE	4098	0.022083	FALSE		FALSE
ENSG00000148229	POLE3	PCN group	FALSE	4099	0.0220794	FALSE		FALSE
ENSG00000188211	NCR3LG1	PCN group	FALSE	4100	0.0220768	FALSE		FALSE
ENSG00000162664	ZNF326	PCN group	FALSE	4101	0.0220766	FALSE		FALSE
ENSG00000090238	YPEL3	PCN group	FALSE	4102	0.0220744	FALSE		FALSE
ENSG00000110851	PRDM4	PCN group	FALSE	4103	0.0220743	FALSE		FALSE
ENSG00000197721	CR1L	PCN group	FALSE	4104	0.0220716	FALSE		FALSE
ENSG00000196730	DAPK1	PCN group	FALSE	4105	0.0220699	FALSE		FALSE
ENSG00000164733	CTSB	PCN group	FALSE	4106	0.0220685	FALSE		FALSE
ENSG00000167315	ACAA2	PCN group	FALSE	4107	0.0220652	FALSE		FALSE
ENSG00000113615	SEC24A	PCN group	FALSE	4108	0.0220571	FALSE		FALSE
ENSG00000033011	ALG1	PCN group	FALSE	4109	0.022055	FALSE		FALSE
ENSG00000205609	EIF3CL	PCN group	FALSE	4110	0.0220539	FALSE		FALSE
ENSG00000275395	FCGBP	PCN group	FALSE	4111	0.0220511	FALSE		FALSE
ENSG00000198042	MAK16	PCN group	FALSE	4112	0.0220501	FALSE		FALSE
ENSG00000169641	LUZP1	PCN group	FALSE	4113	0.0220492	FALSE		FALSE
ENSG00000154222	CC2D1B	PCN group	FALSE	4114	0.0220487	FALSE		FALSE
ENSG00000102393	GLA	PCN group	FALSE	4115	0.0220433	FALSE		FALSE
ENSG00000087301	TXNDC16	PCN group	FALSE	4116	0.0220413	FALSE		FALSE
ENSG00000087087	SRRT	PCN group	FALSE	4117	0.0220389	FALSE		FALSE
ENSG00000161011	SQSTM1	PCN group	FALSE	4118	0.0220369	FALSE		FALSE
ENSG00000178988	MRFAP1L1	PCN group	FALSE	4119	0.0220335	FALSE		FALSE
ENSG00000143614	GATAD2B	PCN group	FALSE	4120	0.0220258	FALSE		FALSE
ENSG00000115548	KDM3A	PCN group	FALSE	4121	0.0220234	FALSE		FALSE
ENSG00000196547	MAN2A2	PCN group	FALSE	4122	0.0220156	FALSE		FALSE
ENSG00000105341	DMAC2	PCN group	FALSE	4123	0.0220135	FALSE		FALSE
ENSG00000120742	SERP1	PCN group	FALSE	4124	0.0220122	FALSE		FALSE
ENSG00000164442	CITED2	PCN group	FALSE	4125	0.0220111	FALSE		FALSE
ENSG00000164134	NAA15	PCN group	FALSE	4126	0.022011	FALSE		FALSE
ENSG00000127528	KLF2	PCN group	TRUE	4127	0.0220107	FALSE		FALSE
ENSG00000242028	HYPK	PCN group	FALSE	4128	0.0220105	FALSE		FALSE
ENSG00000170456	DENND5B	PCN group	FALSE	4129	0.0219951	FALSE		FALSE
ENSG00000138668	HNRNPD	PCN group	FALSE	4130	0.0219778	FALSE		FALSE
ENSG00000108559	NUP88	PCN group	FALSE	4131	0.0219761	FALSE		FALSE
ENSG00000131724	IL13RA1	PCN group	FALSE	4132	0.0219757	FALSE		FALSE
ENSG00000196591	HDAC2	PCN group	FALSE	4133	0.0219746	FALSE		FALSE
ENSG00000167280	ENGASE	PCN group	FALSE	4134	0.0219735	FALSE		FALSE
ENSG00000134262	AP4B1	PCN group	FALSE	4135	0.0219714	FALSE		FALSE
ENSG00000205268	PDE7A	PCN group	FALSE	4136	0.0219677	FALSE		FALSE
ENSG00000111615	KRR1	PCN group	FALSE	4137	0.0219632	FALSE		FALSE
ENSG00000175054	ATR	PCN group	TRUE	4138	0.0219629	TRUE	TSG	TRUE	LoF
ENSG00000127022	CANX	PCN group	FALSE	4139	0.0219554	FALSE		FALSE
ENSG00000090565	RAB11FIP3	PCN group	FALSE	4140	0.0219549	FALSE		FALSE
ENSG00000105576	TNPO2	PCN group	FALSE	4141	0.021951	FALSE		FALSE
ENSG00000168395	ING5	PCN group	FALSE	4142	0.0219487	FALSE		FALSE
ENSG00000160803	UBQLN4	PCN group	FALSE	4143	0.0219415	FALSE		FALSE
ENSG00000136819	C9orf78	PCN group	FALSE	4144	0.0219391	FALSE		FALSE
ENSG00000130311	DDA1	PCN group	FALSE	4145	0.021939	FALSE		FALSE
ENSG00000092036	HAUS4	PCN group	FALSE	4146	0.0219367	FALSE		FALSE
ENSG00000179242	CDH4	PCN group	FALSE	4147	0.0219315	FALSE		FALSE
ENSG00000131370	SH3BP5	PCN group	FALSE	4148	0.0219307	FALSE		FALSE
ENSG00000076984	MAP2K7	PCN group	FALSE	4149	0.0219229	FALSE		TRUE	LoF
ENSG00000183023	SLC8A1	PCN group	FALSE	4150	0.021921	FALSE		FALSE
ENSG00000124155	PIGT	PCN group	FALSE	4151	0.0219188	FALSE		FALSE
ENSG00000162337	LRP5	PCN group	FALSE	4152	0.021914	FALSE		FALSE
ENSG00000162909	CAPN2	PCN group	FALSE	4153	0.0219121	FALSE		FALSE
ENSG00000008086	CDKL5	PCN group	FALSE	4154	0.0219066	FALSE		FALSE
ENSG00000145050	MANF	PCN group	FALSE	4155	0.0219045	FALSE		FALSE
ENSG00000168090	COPS6	PCN group	FALSE	4156	0.0219011	FALSE		FALSE
ENSG00000157212	PAXIP1	PCN group	FALSE	4157	0.0219001	FALSE		FALSE
ENSG00000185000	DGAT1	PCN group	FALSE	4157	0.0219001	FALSE		FALSE
ENSG00000158941	CCAR2	PCN group	FALSE	4159	0.0218979	FALSE		FALSE
ENSG00000137992	DBT	PCN group	FALSE	4160	0.0218936	FALSE		FALSE
ENSG00000134644	PUM1	PCN group	FALSE	4161	0.0218914	FALSE		FALSE
ENSG00000164074	ABHD18	PCN group	FALSE	4162	0.0218826	FALSE		FALSE
ENSG00000108509	CAMTA2	PCN group	FALSE	4162	0.0218826	FALSE		FALSE
ENSG00000164209	SLC25A46	PCN group	FALSE	4164	0.0218772	FALSE		FALSE
ENSG00000188175	HEPACAM2	PCN group	FALSE	4165	0.0218771	FALSE		FALSE
ENSG00000205021	CCL3L1	PCN group	FALSE	4166	0.021874	FALSE		FALSE
ENSG00000113716	HMGXB3	PCN group	FALSE	4167	0.0218733	FALSE		FALSE
ENSG00000173198	CYSLTR1	PCN group	FALSE	4168	0.0218695	FALSE		FALSE
ENSG00000101160	CTSZ	PCN group	FALSE	4169	0.0218677	FALSE		FALSE
ENSG00000147687	TATDN1	PCN group	FALSE	4170	0.0218652	FALSE		FALSE
ENSG00000285283	AL035078.4	PCN group	FALSE	4171	0.0218626	FALSE		FALSE
ENSG00000256235	SMIM3	PCN group	FALSE	4172	0.0218562	FALSE		FALSE
ENSG00000185024	BRF1	PCN group	FALSE	4173	0.0218557	FALSE		FALSE
ENSG00000163754	GYG1	PCN group	FALSE	4174	0.021853	FALSE		FALSE
ENSG00000117448	AKR1A1	PCN group	FALSE	4175	0.0218499	FALSE		FALSE
ENSG00000102316	MAGED2	PCN group	FALSE	4176	0.0218473	FALSE		FALSE
ENSG00000264343	NOTCH2NLA	PCN group	FALSE	4177	0.0218431	FALSE		FALSE
ENSG00000118162	KPTN	PCN group	FALSE	4178	0.0218405	FALSE		FALSE
ENSG00000111667	USP5	PCN group	FALSE	4179	0.0218396	FALSE		FALSE
ENSG00000129646	QRICH2	PCN group	FALSE	4180	0.0218352	FALSE		FALSE
ENSG00000153786	ZDHHC7	PCN group	FALSE	4181	0.0218313	FALSE		FALSE
ENSG00000163606	CD200R1	PCN group	FALSE	4182	0.0218266	FALSE		FALSE
ENSG00000168672	LRATD2	PCN group	FALSE	4183	0.0218264	FALSE		FALSE
ENSG00000146540	C7orf50	PCN group	FALSE	4184	0.0218248	FALSE		FALSE
ENSG00000054219	LY75	PCN group	FALSE	4185	0.021818	FALSE		FALSE
ENSG00000163378	EOGT	PCN group	FALSE	4186	0.0218155	FALSE		FALSE
ENSG00000162521	RBBP4	PCN group	FALSE	4187	0.021814	FALSE		FALSE
ENSG00000161513	FDXR	PCN group	FALSE	4188	0.0218134	FALSE		FALSE
ENSG00000005469	CROT	PCN group	FALSE	4189	0.0218116	FALSE		FALSE
ENSG00000074696	HACD3	PCN group	FALSE	4190	0.0218098	FALSE		FALSE
ENSG00000130726	TRIM28	PCN group	FALSE	4191	0.021809	FALSE		FALSE
ENSG00000134318	ROCK2	PCN group	FALSE	4192	0.0218086	FALSE		FALSE
ENSG00000136261	BZW2	PCN group	FALSE	4193	0.0218069	FALSE		FALSE
ENSG00000104671	DCTN6	PCN group	FALSE	4194	0.0218051	FALSE		FALSE
ENSG00000079335	CDC14A	PCN group	FALSE	4195	0.0218035	FALSE		FALSE
ENSG00000125877	ITPA	PCN group	FALSE	4196	0.0217931	FALSE		FALSE
ENSG00000102218	RP2	PCN group	FALSE	4197	0.021788	FALSE		FALSE
ENSG00000218336	TENM3	PCN group	FALSE	4198	0.0217861	FALSE		FALSE
ENSG00000113648	MACROH2A1	PCN group	FALSE	4199	0.0217851	FALSE		FALSE
ENSG00000108622	ICAM2	PCN group	FALSE	4200	0.0217805	FALSE		FALSE
ENSG00000180257	ZNF816	PCN group	FALSE	4201	0.0217802	FALSE		FALSE
ENSG00000139197	PEX5	PCN group	FALSE	4202	0.0217794	FALSE		FALSE
ENSG00000011376	LARS2	PCN group	FALSE	4203	0.0217737	FALSE		FALSE
ENSG00000182199	SHMT2	PCN group	FALSE	4204	0.0217733	FALSE		FALSE
ENSG00000273899	NOL12	PCN group	FALSE	4205	0.0217722	FALSE		FALSE
ENSG00000176658	MYO1D	PCN group	FALSE	4206	0.0217653	FALSE		FALSE
ENSG00000154767	XPC	PCN group	FALSE	4207	0.0217627	TRUE	TSG	TRUE	LoF
ENSG00000159199	ATP5MC1	PCN group	FALSE	4208	0.0217621	FALSE		FALSE
ENSG00000163558	PRKCI	PCN group	FALSE	4209	0.0217566	FALSE		FALSE
ENSG00000072864	NDE1	PCN group	FALSE	4210	0.0217546	FALSE		FALSE
ENSG00000155827	RNF20	PCN group	FALSE	4211	0.0217544	FALSE		FALSE
ENSG00000070413	DGCR2	PCN group	FALSE	4212	0.0217524	FALSE		FALSE
ENSG00000130669	PAK4	PCN group	FALSE	4213	0.0217458	FALSE		FALSE
ENSG00000167552	TUBA1A	PCN group	FALSE	4214	0.0217436	FALSE		FALSE
ENSG00000178950	GAK	PCN group	FALSE	4215	0.0217251	FALSE		FALSE
ENSG00000113575	PPP2CA	PCN group	FALSE	4216	0.0217219	FALSE		FALSE
ENSG00000104946	TBC1D17	PCN group	FALSE	4217	0.0217215	FALSE		FALSE
ENSG00000196664	TLR7	PCN group	FALSE	4218	0.021717	FALSE		FALSE
ENSG00000189233	NUGGC	PCN group	FALSE	4219	0.0217107	FALSE		FALSE
ENSG00000114853	ZBTB47	PCN group	FALSE	4220	0.021708	FALSE		FALSE
ENSG00000127951	FGL2	PCN group	FALSE	4221	0.0217069	FALSE		FALSE
ENSG00000146376	ARHGAP18	PCN group	FALSE	4222	0.0217053	FALSE		FALSE
ENSG00000057608	GDI2	PCN group	FALSE	4223	0.0217052	FALSE		FALSE
ENSG00000042781	USH2A	PCN group	FALSE	4224	0.0217038	FALSE		FALSE
ENSG00000115520	COQ10B	PCN group	FALSE	4225	0.0216988	FALSE		FALSE
ENSG00000152133	GPATCH11	PCN group	FALSE	4226	0.0216978	FALSE		FALSE
ENSG00000036549	AC118549.1	PCN group	FALSE	4227	0.0216961	FALSE		FALSE
ENSG00000135913	USP37	PCN group	FALSE	4228	0.0216946	FALSE		FALSE
ENSG00000185630	PBX1	PCN group	TRUE	4229	0.0216903	TRUE	oncogene, fusion	FALSE
ENSG00000105671	DDX49	PCN group	FALSE	4230	0.0216866	FALSE		FALSE
ENSG00000124831	LRRFIP1	PCN group	FALSE	4231	0.0216847	FALSE		FALSE
ENSG00000130734	ATG4D	PCN group	FALSE	4232	0.0216814	FALSE		FALSE
ENSG00000100124	ANKRD54	PCN group	FALSE	4233	0.0216807	FALSE		FALSE
ENSG00000105223	PLD3	PCN group	FALSE	4234	0.0216784	FALSE		FALSE
ENSG00000080819	CPOX	PCN group	FALSE	4235	0.0216776	FALSE		FALSE
ENSG00000163840	DTX3L	PCN group	FALSE	4236	0.0216775	FALSE		FALSE
ENSG00000140488	CELF6	PCN group	FALSE	4237	0.0216759	FALSE		FALSE
ENSG00000147130	ZMYM3	PCN group	TRUE	4238	0.0216738	TRUE	TSG	FALSE
ENSG00000084073	ZMPSTE24	PCN group	FALSE	4239	0.0216711	FALSE		FALSE
ENSG00000106028	SSBP1	PCN group	FALSE	4240	0.0216671	FALSE		FALSE
ENSG00000237440	ZNF737	PCN group	FALSE	4241	0.0216637	FALSE		FALSE
ENSG00000154134	ROBO3	PCN group	FALSE	4242	0.02166	FALSE		FALSE
ENSG00000125827	TMX4	PCN group	FALSE	4243	0.0216592	FALSE		FALSE
ENSG00000101654	RNMT	PCN group	FALSE	4244	0.021654	FALSE		FALSE
ENSG00000107341	UBE2R2	PCN group	FALSE	4245	0.0216533	FALSE		FALSE
ENSG00000136378	ADAMTS7	PCN group	FALSE	4246	0.0216517	FALSE		FALSE
ENSG00000130640	TUBGCP2	PCN group	FALSE	4247	0.0216486	FALSE		FALSE
ENSG00000185009	AP3M1	PCN group	FALSE	4248	0.0216353	FALSE		FALSE
ENSG00000204271	SPIN3	PCN group	FALSE	4249	0.0216293	FALSE		FALSE
ENSG00000119541	VPS4B	PCN group	FALSE	4250	0.0216217	FALSE		FALSE
ENSG00000182372	CLN8	PCN group	FALSE	4251	0.021621	FALSE		FALSE
ENSG00000167987	VPS37C	PCN group	FALSE	4252	0.0216198	FALSE		FALSE
ENSG00000122873	CISD1	PCN group	FALSE	4253	0.0216169	FALSE		FALSE
ENSG00000170876	TMEM43	PCN group	FALSE	4254	0.0216159	FALSE		FALSE
ENSG00000173530	TNFRSF10D	PCN group	FALSE	4255	0.0216155	FALSE		FALSE
ENSG00000197930	ERO1A	PCN group	FALSE	4256	0.0216114	FALSE		FALSE
ENSG00000065978	YBX1	PCN group	FALSE	4257	0.0216108	FALSE		FALSE
ENSG00000143476	DTL	PCN group	FALSE	4258	0.0216104	FALSE		FALSE
ENSG00000127720	METTL25	PCN group	FALSE	4259	0.0216096	FALSE		FALSE
ENSG00000056972	TRAF3IP2	PCN group	FALSE	4260	0.0216074	FALSE		FALSE
ENSG00000011021	CLCN6	PCN group	FALSE	4261	0.0216064	FALSE		FALSE
ENSG00000133027	PEMT	PCN group	FALSE	4262	0.0216044	FALSE		FALSE
ENSG00000146416	AIG1	PCN group	FALSE	4263	0.021603	FALSE		FALSE
ENSG00000134058	CDK7	PCN group	FALSE	4264	0.0215963	FALSE		FALSE
ENSG00000109861	CTSC	PCN group	FALSE	4265	0.0215947	FALSE		FALSE
ENSG00000204217	BMPR2	PCN group	FALSE	4266	0.0215945	FALSE		TRUE	LoF
ENSG00000005156	LIG3	PCN group	FALSE	4267	0.0215912	FALSE		FALSE
ENSG00000110619	CARS1	PCN group	TRUE	4268	0.0215907	TRUE	TSG, fusion	FALSE
ENSG00000111300	NAA25	PCN group	FALSE	4269	0.0215878	FALSE		FALSE
ENSG00000067177	PHKA1	PCN group	FALSE	4270	0.0215842	FALSE		FALSE
ENSG00000179314	WSCD1	PCN group	FALSE	4271	0.0215819	FALSE		FALSE
ENSG00000125450	NUP85	PCN group	FALSE	4272	0.0215794	FALSE		FALSE
ENSG00000116704	SLC35D1	PCN group	FALSE	4273	0.0215765	FALSE		FALSE
ENSG00000142327	RNPEPL1	PCN group	FALSE	4274	0.0215747	FALSE		FALSE
ENSG00000138095	LRPPRC	PCN group	FALSE	4275	0.0215694	FALSE		FALSE
ENSG00000143819	EPHX1	PCN group	FALSE	4276	0.0215681	FALSE		FALSE
ENSG00000114933	INO80D	PCN group	FALSE	4277	0.021568	FALSE		FALSE
ENSG00000136682	CBWD2	PCN group	FALSE	4278	0.0215663	FALSE		FALSE
ENSG00000188186	LAMTOR4	PCN group	FALSE	4279	0.0215663	FALSE		FALSE
ENSG00000168461	RAB31	PCN group	FALSE	4280	0.02156	FALSE		FALSE
ENSG00000198836	OPA1	PCN group	FALSE	4281	0.0215592	FALSE		FALSE
ENSG00000159650	UROC1	PCN group	FALSE	4282	0.0215565	FALSE		FALSE
ENSG00000131788	PIAS3	PCN group	FALSE	4283	0.0215517	FALSE		FALSE
ENSG00000137309	HMGA1	PCN group	FALSE	4284	0.0215478	TRUE	oncogene, fusion	FALSE
ENSG00000130985	UBA1	PCN group	TRUE	4285	0.0215461	FALSE		FALSE
ENSG00000198429	ZNF69	PCN group	FALSE	4286	0.0215459	FALSE		FALSE
ENSG00000133858	ZFC3H1	PCN group	FALSE	4287	0.0215454	FALSE		FALSE
ENSG00000111886	GABRR2	PCN group	FALSE	4288	0.0215437	FALSE		FALSE
ENSG00000141380	SS18	PCN group	FALSE	4289	0.0215347	TRUE	fusion	FALSE
ENSG00000137449	CPEB2	PCN group	FALSE	4290	0.0215305	FALSE		FALSE
ENSG00000111203	ITFG2	PCN group	FALSE	4291	0.0215252	FALSE		FALSE
ENSG00000115295	CLIP4	PCN group	FALSE	4292	0.0215223	FALSE		FALSE
ENSG00000120802	TMPO	PCN group	FALSE	4293	0.0215215	FALSE		FALSE
ENSG00000198682	PAPSS2	PCN group	FALSE	4294	0.0215145	FALSE		FALSE
ENSG00000038274	MAT2B	PCN group	FALSE	4295	0.0215116	FALSE		FALSE
ENSG00000163932	PRKCD	PCN group	FALSE	4296	0.0215096	FALSE		TRUE	LoF
ENSG00000106153	CHCHD2	PCN group	FALSE	4297	0.0215027	FALSE		FALSE
ENSG00000239521	CASTOR3	PCN group	FALSE	4298	0.0214977	FALSE		FALSE
ENSG00000066583	ISOC1	PCN group	FALSE	4299	0.021491	FALSE		FALSE
ENSG00000067248	DHX29	PCN group	TRUE	4300	0.0214903	FALSE		FALSE
ENSG00000135040	NAA35	PCN group	FALSE	4301	0.0214893	FALSE		FALSE
ENSG00000188917	TRMT2B	PCN group	FALSE	4302	0.0214892	FALSE		FALSE
ENSG00000088038	CNOT3	PCN group	TRUE	4303	0.0214835	TRUE	TSG	TRUE	Act
ENSG00000101004	NINL	PCN group	FALSE	4303	0.0214835	FALSE		FALSE
ENSG00000163125	RPRD2	PCN group	FALSE	4305	0.0214754	FALSE		FALSE
ENSG00000168434	COG7	PCN group	FALSE	4306	0.0214726	FALSE		FALSE
ENSG00000104412	EMC2	PCN group	FALSE	4307	0.0214709	FALSE		FALSE
ENSG00000260916	CCPG1	PCN group	FALSE	4308	0.0214696	FALSE		FALSE
ENSG00000197863	ZNF790	PCN group	FALSE	4309	0.0214679	FALSE		FALSE
ENSG00000126001	CEP250	PCN group	FALSE	4310	0.0214658	FALSE		FALSE
ENSG00000138382	METTL5	PCN group	FALSE	4311	0.0214592	FALSE		FALSE
ENSG00000188629	ZNF177	PCN group	FALSE	4312	0.0214513	FALSE		FALSE
ENSG00000109062	SLC9A3R1	PCN group	FALSE	4313	0.0214457	FALSE		FALSE
ENSG00000130699	TAF4	PCN group	FALSE	4314	0.0214424	FALSE		FALSE
ENSG00000158850	B4GALT3	PCN group	FALSE	4315	0.0214397	FALSE		FALSE
ENSG00000143418	CERS2	PCN group	FALSE	4316	0.0214377	FALSE		FALSE
ENSG00000111669	TPI1	PCN group	FALSE	4317	0.0214248	FALSE		FALSE
ENSG00000121073	SLC35B1	PCN group	FALSE	4318	0.0214246	FALSE		FALSE
ENSG00000180329	CCDC43	PCN group	FALSE	4319	0.0214244	FALSE		FALSE
ENSG00000119537	KDSR	PCN group	TRUE	4320	0.0214183	TRUE	fusion	FALSE
ENSG00000171307	ZDHHC16	PCN group	FALSE	4321	0.021417	FALSE		FALSE
ENSG00000105483	CARD8	PCN group	FALSE	4322	0.0214129	FALSE		FALSE
ENSG00000138413	IDH1	PCN group	TRUE	4323	0.0214118	TRUE	oncogene	TRUE	Act
ENSG00000102189	EEA1	PCN group	FALSE	4324	0.0214115	FALSE		FALSE
ENSG00000081913	PHLPP1	PCN group	FALSE	4325	0.0214102	FALSE		FALSE
ENSG00000174106	LEMD3	PCN group	FALSE	4326	0.0214087	FALSE		FALSE
ENSG00000109180	OCIAD1	PCN group	FALSE	4326	0.0214087	FALSE		FALSE
ENSG00000184840	TMED9	PCN group	FALSE	4328	0.0213934	FALSE		FALSE
ENSG00000079459	FDFT1	PCN group	FALSE	4329	0.021393	FALSE		FALSE
ENSG00000129667	RHBDF2	PCN group	FALSE	4330	0.0213792	FALSE		FALSE
ENSG00000164068	RNF123	PCN group	FALSE	4331	0.0213764	FALSE		FALSE
ENSG00000183943	PRKX	PCN group	FALSE	4332	0.0213723	FALSE		FALSE
ENSG00000137073	UBAP2	PCN group	FALSE	4333	0.0213701	FALSE		FALSE
ENSG00000063854	HAGH	PCN group	FALSE	4334	0.0213664	FALSE		FALSE
ENSG00000184347	SLIT3	PCN group	FALSE	4335	0.0213662	FALSE		FALSE
ENSG00000047644	WWC3	PCN group	FALSE	4336	0.0213654	FALSE		FALSE
ENSG00000181896	ZNF101	PCN group	FALSE	4337	0.0213632	FALSE		FALSE
ENSG00000143514	TP53BP2	PCN group	FALSE	4338	0.0213562	FALSE		FALSE
ENSG00000107957	SH3PXD2A	PCN group	FALSE	4339	0.0213509	FALSE		FALSE
ENSG00000136045	PWP1	PCN group	FALSE	4340	0.021349	FALSE		FALSE
ENSG00000112759	SLC29A1	PCN group	FALSE	4341	0.0213426	FALSE		FALSE
ENSG00000089053	ANAPC5	PCN group	FALSE	4342	0.0213393	FALSE		FALSE
ENSG00000073910	FRY	PCN group	FALSE	4343	0.0213311	FALSE		FALSE
ENSG00000136159	NUDT15	PCN group	FALSE	4344	0.0213297	FALSE		FALSE
ENSG00000058866	DGKG	PCN group	FALSE	4345	0.0213285	FALSE		FALSE
ENSG00000073969	NSF	PCN group	FALSE	4346	0.0213243	FALSE		FALSE
ENSG00000106733	NMRK1	PCN group	FALSE	4346	0.0213243	FALSE		FALSE
ENSG00000078142	PIK3C3	PCN group	FALSE	4348	0.0213222	FALSE		FALSE
ENSG00000101447	FAM83D	PCN group	FALSE	4349	0.0213145	FALSE		FALSE
ENSG00000068724	TTC7A	PCN group	FALSE	4350	0.0213031	FALSE		FALSE
ENSG00000179532	DNHD1	PCN group	FALSE	4351	0.0213009	FALSE		FALSE
ENSG00000117481	NSUN4	PCN group	FALSE	4352	0.0213	FALSE		FALSE
ENSG00000118363	SPCS2	PCN group	FALSE	4353	0.0212932	FALSE		FALSE
ENSG00000100347	SAMM50	PCN group	FALSE	4354	0.0212911	FALSE		FALSE
ENSG00000115091	ACTR3	PCN group	FALSE	4355	0.0212903	FALSE		FALSE
ENSG00000168575	SLC20A2	PCN group	FALSE	4356	0.0212887	FALSE		FALSE
ENSG00000103202	NME4	PCN group	FALSE	4357	0.0212879	FALSE		FALSE
ENSG00000135336	ORC3	PCN group	FALSE	4358	0.0212875	FALSE		FALSE
ENSG00000143321	HDGF	PCN group	FALSE	4359	0.0212841	FALSE		FALSE
ENSG00000100429	HDAC10	PCN group	FALSE	4360	0.021282	FALSE		FALSE
ENSG00000120451	SNX19	PCN group	FALSE	4361	0.0212819	FALSE		FALSE
ENSG00000149480	MTA2	PCN group	FALSE	4362	0.0212751	FALSE		FALSE
ENSG00000177707	NECTIN3	PCN group	FALSE	4363	0.0212681	FALSE		FALSE
ENSG00000175416	CLTB	PCN group	FALSE	4364	0.0212668	FALSE		FALSE
ENSG00000164609	SLU7	PCN group	FALSE	4365	0.021259	FALSE		FALSE
ENSG00000277149	TYW1B	PCN group	FALSE	4366	0.0212587	FALSE		FALSE
ENSG00000175984	DENND2C	PCN group	FALSE	4367	0.021248	FALSE		FALSE
ENSG00000103035	PSMD7	PCN group	FALSE	4368	0.0212436	FALSE		FALSE
ENSG00000204120	GIGYF2	PCN group	FALSE	4369	0.0212424	FALSE		FALSE
ENSG00000140400	MAN2C1	PCN group	FALSE	4370	0.0212378	FALSE		FALSE
ENSG00000138380	CARF	PCN group	FALSE	4371	0.0212357	FALSE		FALSE
ENSG00000064545	TMEM161A	PCN group	FALSE	4372	0.0212352	FALSE		FALSE
ENSG00000285509	AP000646.1	PCN group	FALSE	4373	0.02123	FALSE		FALSE
ENSG00000187535	IFT140	PCN group	FALSE	4374	0.0212295	FALSE		FALSE
ENSG00000213995	NAXD	PCN group	FALSE	4375	0.0212276	FALSE		FALSE
ENSG00000125648	SLC25A23	PCN group	FALSE	4376	0.0212254	FALSE		FALSE
ENSG00000010327	STAB1	PCN group	FALSE	4377	0.021224	FALSE		FALSE
ENSG00000122484	RPAP2	PCN group	FALSE	4378	0.0212235	FALSE		FALSE
ENSG00000196876	SCN8A	PCN group	FALSE	4379	0.0212139	FALSE		FALSE
ENSG00000172116	CD8B	PCN group	FALSE	4380	0.0212134	FALSE		FALSE
ENSG00000065485	PDIA5	PCN group	FALSE	4381	0.0212022	FALSE		FALSE
ENSG00000100095	SEZ6L	PCN group	FALSE	4382	0.0211904	FALSE		FALSE
ENSG00000078177	N4BP2	PCN group	FALSE	4383	0.0211888	TRUE	TSG	FALSE
ENSG00000166888	STAT6	PCN group	TRUE	4384	0.0211879	TRUE	oncogene, fusion	TRUE	Act
ENSG00000092531	SNAP23	PCN group	FALSE	4385	0.0211781	FALSE		FALSE
ENSG00000020256	ZFP64	PCN group	FALSE	4386	0.0211734	FALSE		FALSE
ENSG00000163297	ANTXR2	PCN group	FALSE	4387	0.0211733	FALSE		FALSE
ENSG00000105229	PIAS4	PCN group	FALSE	4388	0.021164	FALSE		FALSE
ENSG00000093167	LRRFIP2	PCN group	FALSE	4389	0.0211621	FALSE		FALSE
ENSG00000129562	DAD1	PCN group	FALSE	4390	0.0211599	FALSE		FALSE
ENSG00000072501	SMC1A	PCN group	TRUE	4391	0.0211552	TRUE	TSG	TRUE	Act
ENSG00000213563	C8orf82	PCN group	FALSE	4392	0.0211538	FALSE		FALSE
ENSG00000184432	COPB2	PCN group	FALSE	4393	0.0211387	FALSE		FALSE
ENSG00000149262	INTS4	PCN group	FALSE	4394	0.0211309	FALSE		FALSE
ENSG00000137802	MAPKBP1	PCN group	FALSE	4395	0.0211303	FALSE		FALSE
ENSG00000101444	AHCY	PCN group	FALSE	4396	0.0211292	FALSE		FALSE
ENSG00000102901	CENPT	PCN group	FALSE	4397	0.0211277	FALSE		FALSE
ENSG00000147535	PLPP5	PCN group	FALSE	4398	0.0211261	FALSE		FALSE
ENSG00000119335	SET	PCN group	TRUE	4398	0.0211261	TRUE	oncogene, fusion	TRUE	Act
ENSG00000197563	PIGN	PCN group	FALSE	4400	0.021122	FALSE		FALSE
ENSG00000101639	CEP192	PCN group	FALSE	4401	0.0211208	FALSE		FALSE
ENSG00000136463	TACO1	PCN group	FALSE	4402	0.0211205	FALSE		FALSE
ENSG00000141499	WRAP53	PCN group	FALSE	4403	0.021119	FALSE		FALSE
ENSG00000204186	ZDBF2	PCN group	FALSE	4404	0.021112	FALSE		FALSE
ENSG00000109321	AREG	PCN group	FALSE	4405	0.0211105	FALSE		FALSE
ENSG00000139629	GALNT6	PCN group	FALSE	4406	0.0211065	FALSE		FALSE
ENSG00000007923	DNAJC11	PCN group	FALSE	4406	0.0211065	FALSE		FALSE
ENSG00000104231	ZFAND1	PCN group	FALSE	4406	0.0211065	FALSE		FALSE
ENSG00000103319	EEF2K	PCN group	FALSE	4409	0.0210919	FALSE		FALSE
ENSG00000027697	IFNGR1	PCN group	FALSE	4410	0.0210894	FALSE		TRUE	LoF
ENSG00000165282	PIGO	PCN group	FALSE	4411	0.0210893	FALSE		FALSE
ENSG00000120137	PANK3	PCN group	FALSE	4412	0.021089	FALSE		FALSE
ENSG00000152942	RAD17	PCN group	TRUE	4413	0.0210879	TRUE	TSG	FALSE
ENSG00000157077	ZFYVE9	PCN group	FALSE	4414	0.0210875	FALSE		FALSE
ENSG00000186017	ZNF566	PCN group	FALSE	4415	0.0210806	FALSE		FALSE
ENSG00000185880	TRIM69	PCN group	FALSE	4416	0.0210754	FALSE		FALSE
ENSG00000039123	MTREX	PCN group	FALSE	4417	0.0210724	FALSE		FALSE
ENSG00000165669	FAM204A	PCN group	FALSE	4418	0.0210666	FALSE		FALSE
ENSG00000158669	GPAT4	PCN group	FALSE	4419	0.0210664	FALSE		FALSE
ENSG00000175130	MARCKSL1	PCN group	FALSE	4420	0.0210608	FALSE		FALSE
ENSG00000132326	PER2	PCN group	FALSE	4421	0.0210587	FALSE		FALSE
ENSG00000171490	RSL1D1	PCN group	FALSE	4422	0.0210557	FALSE		FALSE
ENSG00000197448	GSTK1	PCN group	FALSE	4423	0.0210534	FALSE		FALSE
ENSG00000111843	TMEM14C	PCN group	FALSE	4424	0.0210515	FALSE		FALSE
ENSG00000174796	THAP6	PCN group	FALSE	4425	0.021049	FALSE		FALSE
ENSG00000085465	OVGP1	PCN group	FALSE	4426	0.0210488	FALSE		FALSE
ENSG00000171766	GATM	PCN group	FALSE	4427	0.0210485	FALSE		FALSE
ENSG00000115307	AUP1	PCN group	FALSE	4427	0.0210485	FALSE		FALSE
ENSG00000122557	HERPUD2	PCN group	FALSE	4429	0.0210452	FALSE		FALSE
ENSG00000170242	USP47	PCN group	FALSE	4430	0.0210413	FALSE		FALSE
ENSG00000261247	GOLGA8T	PCN group	FALSE	4431	0.0210412	FALSE		FALSE
ENSG00000163913	IFT122	PCN group	FALSE	4432	0.0210388	FALSE		FALSE
ENSG00000106524	ANKMY2	PCN group	FALSE	4433	0.0210366	FALSE		FALSE
ENSG00000171988	JMJD1C	PCN group	FALSE	4434	0.0210366	FALSE		FALSE
ENSG00000243725	TTC4	PCN group	FALSE	4435	0.0210333	FALSE		FALSE
ENSG00000173153	ESRRA	PCN group	FALSE	4436	0.0210327	FALSE		TRUE	Act
ENSG00000198478	SH3BGRL2	PCN group	FALSE	4437	0.0210289	FALSE		FALSE
ENSG00000112667	DNPH1	PCN group	FALSE	4438	0.021027	FALSE		FALSE
ENSG00000105640	RPL18A	PCN group	FALSE	4439	0.0210249	FALSE		FALSE
ENSG00000137337	MDC1	PCN group	FALSE	4440	0.0210242	FALSE		FALSE
ENSG00000196081	ZNF724	PCN group	FALSE	4441	0.0210233	FALSE		FALSE
ENSG00000277791	PSMB3	PCN group	FALSE	4442	0.0210212	FALSE		FALSE
ENSG00000213445	SIPA1	PCN group	FALSE	4443	0.0210178	FALSE		FALSE
ENSG00000188157	AGRN	PCN group	FALSE	4444	0.0210134	FALSE		FALSE
ENSG00000117713	ARID1A	PCN group	TRUE	4445	0.0210074	TRUE	TSG, fusion	TRUE	LoF
ENSG00000101158	NELFCD	PCN group	FALSE	4446	0.0210061	FALSE		FALSE
ENSG00000138182	KIF20B	PCN group	FALSE	4447	0.0210036	FALSE		FALSE
ENSG00000146223	RPL7L1	PCN group	FALSE	4448	0.0210004	FALSE		FALSE
ENSG00000008300	CELSR3	PCN group	FALSE	4449	0.0209984	FALSE		FALSE
ENSG00000183605	SFXN4	PCN group	FALSE	4450	0.0209973	FALSE		FALSE
ENSG00000184470	TXNRD2	PCN group	FALSE	4451	0.0209967	FALSE		FALSE
ENSG00000080845	DLGAP4	PCN group	FALSE	4452	0.0209945	FALSE		FALSE
ENSG00000149541	B3GAT3	PCN group	FALSE	4453	0.0209936	FALSE		FALSE
ENSG00000021355	SERPINB1	PCN group	FALSE	4454	0.020989	FALSE		FALSE
ENSG00000120868	APAF1	PCN group	FALSE	4455	0.0209886	FALSE		FALSE
ENSG00000143416	SELENBP1	PCN group	FALSE	4456	0.0209853	FALSE		FALSE
ENSG00000155792	DEPTOR	PCN group	FALSE	4457	0.0209837	FALSE		FALSE
ENSG00000085741	WNT11	PCN group	FALSE	4458	0.0209768	FALSE		FALSE
ENSG00000109929	SC5D	PCN group	FALSE	4459	0.0209714	FALSE		FALSE
ENSG00000144674	GOLGA4	PCN group	FALSE	4460	0.0209714	FALSE		FALSE
ENSG00000198918	RPL39	PCN group	FALSE	4461	0.02097	FALSE		FALSE
ENSG00000113141	IK	PCN group	FALSE	4462	0.0209653	FALSE		FALSE
ENSG00000162600	OMA1	PCN group	FALSE	4463	0.0209649	FALSE		FALSE
ENSG00000110344	UBE4A	PCN group	FALSE	4464	0.020964	FALSE		FALSE
ENSG00000167123	CERCAM	PCN group	FALSE	4465	0.0209592	FALSE		FALSE
ENSG00000137941	TTLL7	PCN group	FALSE	4466	0.0209562	FALSE		FALSE
ENSG00000149499	EML3	PCN group	FALSE	4467	0.020955	FALSE		FALSE
ENSG00000105819	PMPCB	PCN group	FALSE	4468	0.0209524	FALSE		FALSE
ENSG00000109775	UFSP2	PCN group	FALSE	4469	0.0209442	FALSE		FALSE
ENSG00000273841	TAF9	PCN group	FALSE	4470	0.0209442	FALSE		FALSE
ENSG00000121053	EPX	PCN group	FALSE	4471	0.0209417	FALSE		FALSE
ENSG00000108506	INTS2	PCN group	FALSE	4472	0.0209407	FALSE		FALSE
ENSG00000166889	PATL1	PCN group	FALSE	4473	0.0209354	FALSE		FALSE
ENSG00000163808	KIF15	PCN group	FALSE	4474	0.0209238	FALSE		FALSE
ENSG00000064932	SBNO2	PCN group	FALSE	4475	0.0209217	FALSE		FALSE
ENSG00000175137	SH3BP5L	PCN group	FALSE	4476	0.0209184	FALSE		FALSE
ENSG00000148200	NR6A1	PCN group	FALSE	4477	0.0209079	FALSE		FALSE
ENSG00000004139	SARM1	PCN group	FALSE	4478	0.0209061	FALSE		FALSE
ENSG00000071242	RPS6KA2	PCN group	FALSE	4479	0.0209042	FALSE		FALSE
ENSG00000215114	UBXN2B	PCN group	FALSE	4480	0.0209014	FALSE		FALSE
ENSG00000116171	SCP2	PCN group	FALSE	4481	0.0208984	FALSE		FALSE
ENSG00000130703	OSBPL2	PCN group	FALSE	4482	0.0208979	FALSE		FALSE
ENSG00000085377	PREP	PCN group	FALSE	4483	0.020896	FALSE		FALSE
ENSG00000118855	MFSD1	PCN group	FALSE	4484	0.0208944	FALSE		FALSE
ENSG00000132780	NASP	PCN group	FALSE	4485	0.020892	FALSE		FALSE
ENSG00000144283	PKP4	PCN group	FALSE	4486	0.0208896	FALSE		FALSE
ENSG00000105355	PLIN3	PCN group	FALSE	4487	0.0208878	FALSE		FALSE
ENSG00000165271	NOL6	PCN group	FALSE	4488	0.0208869	FALSE		FALSE
ENSG00000179299	NSUN7	PCN group	FALSE	4489	0.0208834	FALSE		FALSE
ENSG00000076242	MLH1	PCN group	FALSE	4490	0.0208792	TRUE	TSG	FALSE
ENSG00000101421	CHMP4B	PCN group	FALSE	4491	0.020879	FALSE		FALSE
ENSG00000168255	POLR2J3	PCN group	FALSE	4492	0.0208756	FALSE		FALSE
ENSG00000198825	INPP5F	PCN group	FALSE	4493	0.0208733	FALSE		FALSE
ENSG00000274810	NPHP3-ACAD11	PCN group	FALSE	4494	0.0208706	FALSE		FALSE
ENSG00000101773	RBBP8	PCN group	FALSE	4495	0.0208698	FALSE		FALSE
ENSG00000139343	SNRPF	PCN group	FALSE	4496	0.0208692	FALSE		FALSE
ENSG00000004799	PDK4	PCN group	FALSE	4497	0.0208617	FALSE		FALSE
ENSG00000105617	LENG1	PCN group	FALSE	4498	0.0208594	FALSE		FALSE
ENSG00000142611	PRDM16	PCN group	TRUE	4499	0.0208593	TRUE	oncogene, fusion	FALSE
ENSG00000100439	ABHD4	PCN group	FALSE	4500	0.0208447	FALSE		FALSE
ENSG00000113296	THBS4	PCN group	FALSE	4501	0.0208428	FALSE		FALSE
ENSG00000010803	SCMH1	PCN group	FALSE	4502	0.0208394	FALSE		FALSE
ENSG00000159840	ZYX	PCN group	FALSE	4503	0.0208379	FALSE		FALSE
ENSG00000121281	ADCY7	PCN group	FALSE	4504	0.0208375	FALSE		FALSE
ENSG00000171045	TSNARE1	PCN group	FALSE	4505	0.020835	FALSE		FALSE
ENSG00000133835	HSD17B4	PCN group	FALSE	4506	0.0208222	FALSE		FALSE
ENSG00000140299	BNIP2	PCN group	FALSE	4507	0.0208177	FALSE		FALSE
ENSG00000198799	LRIG2	PCN group	FALSE	4508	0.0208148	FALSE		FALSE
ENSG00000064989	CALCRL	PCN group	FALSE	4509	0.0208131	FALSE		FALSE
ENSG00000072571	HMMR	PCN group	FALSE	4510	0.0208104	FALSE		FALSE
ENSG00000121940	CLCC1	PCN group	FALSE	4511	0.0208094	FALSE		FALSE
ENSG00000164463	CREBRF	PCN group	FALSE	4512	0.0208088	FALSE		FALSE
ENSG00000164168	TMEM184C	PCN group	FALSE	4513	0.0208012	FALSE		FALSE
ENSG00000132382	MYBBP1A	PCN group	TRUE	4514	0.0207998	FALSE		FALSE
ENSG00000137070	IL11RA	PCN group	FALSE	4515	0.0207931	FALSE		FALSE
ENSG00000163608	NEPRO	PCN group	FALSE	4516	0.0207913	FALSE		FALSE
ENSG00000100632	ERH	PCN group	FALSE	4517	0.0207892	FALSE		FALSE
ENSG00000186765	FSCN2	PCN group	FALSE	4518	0.0207891	FALSE		FALSE
ENSG00000130956	HABP4	PCN group	FALSE	4519	0.0207795	FALSE		FALSE
ENSG00000120805	ARL1	PCN group	FALSE	4520	0.0207758	FALSE		FALSE
ENSG00000162144	CYB561A3	PCN group	FALSE	4521	0.0207724	FALSE		FALSE
ENSG00000145287	PLAC8	PCN group	FALSE	4522	0.0207717	FALSE		FALSE
ENSG00000100567	PSMA3	PCN group	FALSE	4523	0.0207716	FALSE		FALSE
ENSG00000127586	CHTF18	PCN group	FALSE	4524	0.0207681	FALSE		FALSE
ENSG00000151694	ADAM17	PCN group	FALSE	4525	0.0207676	FALSE		FALSE
ENSG00000286185	AC242842.3	PCN group	FALSE	4526	0.0207638	FALSE		FALSE
ENSG00000068438	FTSJ1	PCN group	FALSE	4527	0.0207635	FALSE		FALSE
ENSG00000018699	TTC27	PCN group	FALSE	4528	0.0207618	FALSE		FALSE
ENSG00000180658	OR2A4	PCN group	FALSE	4529	0.0207572	FALSE		FALSE
ENSG00000151503	NCAPD3	PCN group	FALSE	4530	0.0207536	FALSE		FALSE
ENSG00000172164	SNTB1	PCN group	FALSE	4531	0.020751	FALSE		FALSE
ENSG00000061656	SPAG4	PCN group	FALSE	4532	0.0207508	FALSE		FALSE
ENSG00000137522	RNF121	PCN group	FALSE	4533	0.0207506	FALSE		FALSE
ENSG00000125657	TNFSF9	PCN group	FALSE	4534	0.0207497	FALSE		FALSE
ENSG00000175582	RAB6A	PCN group	FALSE	4535	0.0207467	FALSE		FALSE
ENSG00000161847	RAVER1	PCN group	FALSE	4536	0.0207444	FALSE		FALSE
ENSG00000177600	RPLP2	PCN group	FALSE	4536	0.0207444	FALSE		FALSE
ENSG00000165219	GAPVD1	PCN group	FALSE	4538	0.0207436	FALSE		FALSE
ENSG00000106665	CLIP2	PCN group	FALSE	4539	0.0207425	FALSE		FALSE
ENSG00000121579	NAA50	PCN group	FALSE	4540	0.0207383	FALSE		FALSE
ENSG00000134109	EDEM1	PCN group	FALSE	4541	0.0207261	FALSE		FALSE
ENSG00000125814	NAPB	PCN group	FALSE	4542	0.020726	FALSE		FALSE
ENSG00000108256	NUFIP2	PCN group	FALSE	4543	0.0207183	FALSE		FALSE
ENSG00000239998	LILRA2	PCN group	FALSE	4544	0.0207123	FALSE		FALSE
ENSG00000114742	WDR48	PCN group	FALSE	4545	0.0207051	FALSE		FALSE
ENSG00000141425	RPRD1A	PCN group	FALSE	4546	0.0207042	FALSE		FALSE
ENSG00000177614	PGBD5	PCN group	FALSE	4547	0.0206967	FALSE		FALSE
ENSG00000113211	PCDHB6	PCN group	FALSE	4548	0.0206955	FALSE		FALSE
ENSG00000117906	RCN2	PCN group	FALSE	4549	0.0206945	FALSE		FALSE
ENSG00000095066	HOOK2	PCN group	FALSE	4550	0.0206913	FALSE		FALSE
ENSG00000074657	ZNF532	PCN group	FALSE	4551	0.0206897	FALSE		FALSE
ENSG00000167996	FTH1	PCN group	FALSE	4552	0.020688	FALSE		FALSE
ENSG00000170088	TMEM192	PCN group	FALSE	4553	0.0206827	FALSE		FALSE
ENSG00000105656	ELL	PCN group	TRUE	4554	0.0206801	TRUE	TSG, fusion	TRUE	ambiguous
ENSG00000149547	EI24	PCN group	FALSE	4555	0.0206753	FALSE		FALSE
ENSG00000077235	GTF3C1	PCN group	FALSE	4556	0.0206672	FALSE		FALSE
ENSG00000122965	RBM19	PCN group	FALSE	4557	0.0206642	FALSE		FALSE
ENSG00000118193	KIF14	PCN group	FALSE	4558	0.0206641	FALSE		FALSE
ENSG00000060138	YBX3	PCN group	FALSE	4559	0.0206632	FALSE		FALSE
ENSG00000227057	WDR46	PCN group	FALSE	4560	0.020662	FALSE		FALSE
ENSG00000135624	CCT7	PCN group	FALSE	4561	0.0206606	FALSE		FALSE
ENSG00000041802	LSG1	PCN group	FALSE	4562	0.0206573	FALSE		FALSE
ENSG00000099337	KCNK6	PCN group	FALSE	4563	0.0206545	FALSE		FALSE
ENSG00000196199	MPHOSPH8	PCN group	FALSE	4564	0.0206522	FALSE		FALSE
ENSG00000178685	PARP10	PCN group	FALSE	4565	0.0206513	FALSE		FALSE
ENSG00000054267	ARID4B	PCN group	FALSE	4566	0.0206512	FALSE		FALSE
ENSG00000178719	GRINA	PCN group	FALSE	4567	0.0206492	FALSE		FALSE
ENSG00000095739	BAMBI	PCN group	FALSE	4568	0.0206445	FALSE		FALSE
ENSG00000077721	UBE2A	PCN group	FALSE	4569	0.0206425	FALSE		TRUE	LoF
ENSG00000100321	SYNGR1	PCN group	FALSE	4570	0.0206418	FALSE		FALSE
ENSG00000048405	ZNF800	PCN group	FALSE	4571	0.0206399	FALSE		FALSE
ENSG00000186501	TMEM222	PCN group	FALSE	4572	0.0206291	FALSE		FALSE
ENSG00000119729	RHOQ	PCN group	FALSE	4573	0.0206203	FALSE		FALSE
ENSG00000160469	BRSK1	PCN group	FALSE	4574	0.0206182	FALSE		FALSE
ENSG00000159618	ADGRG5	PCN group	FALSE	4575	0.0206162	FALSE		FALSE
ENSG00000005075	POLR2J	PCN group	FALSE	4576	0.0206155	FALSE		FALSE
ENSG00000143643	TTC13	PCN group	FALSE	4577	0.0206149	FALSE		FALSE
ENSG00000034053	APBA2	PCN group	FALSE	4578	0.0206146	FALSE		FALSE
ENSG00000152207	CYSLTR2	PCN group	FALSE	4579	0.0206125	TRUE	oncogene	TRUE	Act
ENSG00000066135	KDM4A	PCN group	FALSE	4580	0.020611	FALSE		FALSE
ENSG00000167671	UBXN6	PCN group	FALSE	4581	0.0206106	FALSE		FALSE
ENSG00000008130	NADK	PCN group	FALSE	4582	0.0206104	FALSE		FALSE
ENSG00000089820	ARHGAP4	PCN group	FALSE	4583	0.0206037	FALSE		FALSE
ENSG00000186462	NAP1L2	PCN group	FALSE	4584	0.0206025	FALSE		FALSE
ENSG00000102921	N4BP1	PCN group	FALSE	4585	0.0205958	FALSE		FALSE
ENSG00000171503	ETFDH	PCN group	FALSE	4586	0.0205921	FALSE		FALSE
ENSG00000104885	DOT1L	PCN group	FALSE	4587	0.0205906	FALSE		TRUE	LoF
ENSG00000181666	ZNF875	PCN group	FALSE	4588	0.0205842	FALSE		FALSE
ENSG00000104884	ERCC2	PCN group	FALSE	4589	0.0205763	TRUE	TSG	TRUE	LoF
ENSG00000107789	MINPP1	PCN group	FALSE	4590	0.0205757	FALSE		FALSE
ENSG00000055130	CUL1	PCN group	FALSE	4591	0.0205732	FALSE		FALSE
ENSG00000163938	GNL3	PCN group	FALSE	4592	0.0205724	FALSE		FALSE
ENSG00000139734	DIAPH3	PCN group	FALSE	4593	0.0205723	FALSE		FALSE
ENSG00000170632	ARMC10	PCN group	FALSE	4594	0.0205683	FALSE		FALSE
ENSG00000140395	WDR61	PCN group	FALSE	4595	0.0205642	FALSE		FALSE
ENSG00000104142	VPS18	PCN group	FALSE	4596	0.020559	FALSE		FALSE
ENSG00000172236	TPSAB1	PCN group	FALSE	4597	0.0205586	FALSE		FALSE
ENSG00000166197	NOLC1	PCN group	FALSE	4598	0.0205585	FALSE		FALSE
ENSG00000005187	ACSM3	PCN group	FALSE	4599	0.0205574	FALSE		FALSE
ENSG00000138614	INTS14	PCN group	FALSE	4600	0.0205565	FALSE		FALSE
ENSG00000126768	TIMM17B	PCN group	FALSE	4601	0.0205531	FALSE		FALSE
ENSG00000172922	RNASEH2C	PCN group	FALSE	4602	0.0205529	FALSE		FALSE
ENSG00000077380	DYNC1I2	PCN group	FALSE	4603	0.0205501	FALSE		FALSE
ENSG00000204256	BRD2	PCN group	FALSE	4604	0.0205471	FALSE		FALSE
ENSG00000177548	RABEP2	PCN group	FALSE	4605	0.0205457	FALSE		FALSE
ENSG00000142507	PSMB6	PCN group	FALSE	4606	0.0205444	FALSE		FALSE
ENSG00000164691	TAGAP	PCN group	FALSE	4607	0.0205192	FALSE		FALSE
ENSG00000148690	FRA10AC1	PCN group	FALSE	4608	0.0205136	FALSE		FALSE
ENSG00000198252	STYX	PCN group	FALSE	4609	0.0205077	FALSE		FALSE
ENSG00000075303	SLC25A40	PCN group	FALSE	4610	0.0205028	FALSE		FALSE
ENSG00000185946	RNPC3	PCN group	FALSE	4611	0.0205019	FALSE		FALSE
ENSG00000116641	DOCK7	PCN group	FALSE	4612	0.0205018	FALSE		FALSE
ENSG00000117758	STX12	PCN group	FALSE	4613	0.0205004	FALSE		FALSE
ENSG00000150776	NKAPD1	PCN group	FALSE	4614	0.020497	FALSE		FALSE
ENSG00000165006	UBAP1	PCN group	FALSE	4615	0.0204934	FALSE		FALSE
ENSG00000107201	DDX58	PCN group	FALSE	4616	0.020484	FALSE		FALSE
ENSG00000127884	ECHS1	PCN group	FALSE	4617	0.0204798	FALSE		FALSE
ENSG00000130935	NOL11	PCN group	FALSE	4618	0.0204755	FALSE		FALSE
ENSG00000173218	VANGL1	PCN group	FALSE	4619	0.0204719	FALSE		FALSE
ENSG00000127314	RAP1B	PCN group	FALSE	4620	0.0204696	FALSE		FALSE
ENSG00000169189	NSMCE1	PCN group	FALSE	4621	0.0204678	FALSE		FALSE
ENSG00000008083	JARID2	PCN group	FALSE	4622	0.020467	FALSE		FALSE
ENSG00000156599	ZDHHC5	PCN group	FALSE	4623	0.0204645	FALSE		FALSE
ENSG00000130305	NSUN5	PCN group	FALSE	4624	0.0204633	FALSE		FALSE
ENSG00000064961	HMG20B	PCN group	FALSE	4625	0.0204609	FALSE		FALSE
ENSG00000129460	NGDN	PCN group	FALSE	4626	0.0204575	FALSE		FALSE
ENSG00000175946	KLHL38	PCN group	FALSE	4627	0.0204515	FALSE		FALSE
ENSG00000144736	SHQ1	PCN group	FALSE	4628	0.0204451	FALSE		FALSE
ENSG00000165113	GKAP1	PCN group	FALSE	4629	0.0204376	FALSE		FALSE
ENSG00000131507	NDFIP1	PCN group	FALSE	4630	0.020425	FALSE		FALSE
ENSG00000164111	ANXA5	PCN group	FALSE	4631	0.020416	FALSE		FALSE
ENSG00000198431	TXNRD1	PCN group	FALSE	4632	0.020412	FALSE		FALSE
ENSG00000172845	SP3	PCN group	FALSE	4633	0.0204071	FALSE		FALSE
ENSG00000085788	DDHD2	PCN group	FALSE	4634	0.0203945	FALSE		FALSE
ENSG00000155158	TTC39B	PCN group	FALSE	4635	0.0203932	FALSE		FALSE
ENSG00000078043	PIAS2	PCN group	FALSE	4636	0.0203899	FALSE		FALSE
ENSG00000160753	RUSC1	PCN group	FALSE	4637	0.0203718	FALSE		FALSE
ENSG00000169180	XPO6	PCN group	FALSE	4638	0.020371	FALSE		FALSE
ENSG00000162735	PEX19	PCN group	FALSE	4639	0.0203637	FALSE		FALSE
ENSG00000143442	POGZ	PCN group	FALSE	4640	0.0203622	FALSE		FALSE
ENSG00000156471	PTDSS1	PCN group	FALSE	4641	0.0203585	FALSE		FALSE
ENSG00000142798	HSPG2	PCN group	FALSE	4642	0.0203576	FALSE		TRUE	ambiguous
ENSG00000167721	TSR1	PCN group	FALSE	4643	0.0203551	FALSE		FALSE
ENSG00000155530	LRGUK	PCN group	FALSE	4644	0.0203539	FALSE		FALSE
ENSG00000150051	MKX	PCN group	FALSE	4645	0.0203491	FALSE		FALSE
ENSG00000168291	PDHB	PCN group	FALSE	4646	0.0203488	FALSE		FALSE
ENSG00000136059	VILL	PCN group	FALSE	4647	0.0203449	FALSE		FALSE
ENSG00000213516	RBMXL1	PCN group	FALSE	4648	0.0203403	FALSE		FALSE
ENSG00000096968	JAK2	PCN group	TRUE	4649	0.0203353	TRUE	oncogene, fusion	TRUE	ambiguous
ENSG00000114270	COL7A1	PCN group	FALSE	4650	0.0203273	FALSE		FALSE
ENSG00000138385	SSB	PCN group	FALSE	4651	0.0203257	FALSE		FALSE
ENSG00000105750	ZNF85	PCN group	FALSE	4652	0.0203232	FALSE		FALSE
ENSG00000139433	GLTP	PCN group	FALSE	4653	0.0203213	FALSE		FALSE
ENSG00000064201	TSPAN32	PCN group	FALSE	4654	0.0203168	FALSE		FALSE
ENSG00000275835	TUBGCP5	PCN group	FALSE	4655	0.0203091	FALSE		FALSE
ENSG00000162928	PEX13	PCN group	FALSE	4656	0.0203054	FALSE		FALSE
ENSG00000198909	MAP3K3	PCN group	FALSE	4657	0.0202984	FALSE		FALSE
ENSG00000177380	PPFIA3	PCN group	FALSE	4658	0.0202919	FALSE		FALSE
ENSG00000116120	FARSB	PCN group	FALSE	4659	0.0202915	FALSE		FALSE
ENSG00000139505	MTMR6	PCN group	FALSE	4660	0.0202847	FALSE		FALSE
ENSG00000168137	SETD5	PCN group	FALSE	4661	0.0202779	FALSE		FALSE
ENSG00000154760	SLFN13	PCN group	FALSE	4662	0.0202729	FALSE		FALSE
ENSG00000147872	PLIN2	PCN group	FALSE	4663	0.0202712	FALSE		FALSE
ENSG00000103496	STX4	PCN group	FALSE	4664	0.0202685	FALSE		FALSE
ENSG00000034677	RNF19A	PCN group	FALSE	4665	0.0202647	FALSE		FALSE
ENSG00000115652	UXS1	PCN group	FALSE	4666	0.0202635	FALSE		FALSE
ENSG00000270617	URGCP-MRPS24	PCN group	FALSE	4667	0.0202631	FALSE		FALSE
ENSG00000123552	USP45	PCN group	FALSE	4668	0.020263	FALSE		FALSE
ENSG00000163637	PRICKLE2	PCN group	FALSE	4669	0.0202628	FALSE		FALSE
ENSG00000250506	CDK3	PCN group	FALSE	4670	0.02026	FALSE		FALSE
ENSG00000157500	APPL1	PCN group	FALSE	4671	0.0202593	FALSE		FALSE
ENSG00000160781	PAQR6	PCN group	FALSE	4672	0.0202565	FALSE		FALSE
ENSG00000167074	TEF	PCN group	FALSE	4673	0.0202551	FALSE		FALSE
ENSG00000072858	SIDT1	PCN group	FALSE	4674	0.0202474	FALSE		FALSE
ENSG00000100284	TOM1	PCN group	FALSE	4675	0.0202428	FALSE		FALSE
ENSG00000175221	MED16	PCN group	FALSE	4676	0.0202421	FALSE		FALSE
ENSG00000186132	C2orf76	PCN group	FALSE	4677	0.0202378	FALSE		FALSE
ENSG00000180228	PRKRA	PCN group	FALSE	4678	0.0202359	FALSE		FALSE
ENSG00000142583	SLC2A5	PCN group	FALSE	4679	0.0202311	FALSE		FALSE
ENSG00000196459	TRAPPC2	PCN group	FALSE	4680	0.0202247	FALSE		FALSE
ENSG00000107404	DVL1	PCN group	FALSE	4681	0.0202231	FALSE		FALSE
ENSG00000141576	RNF157	PCN group	FALSE	4682	0.0202217	FALSE		FALSE
ENSG00000188739	RBM34	PCN group	FALSE	4683	0.0202092	FALSE		FALSE
ENSG00000204104	TRAF3IP1	PCN group	FALSE	4684	0.0202084	FALSE		FALSE
ENSG00000196352	CD55	PCN group	FALSE	4685	0.0202049	FALSE		FALSE
ENSG00000124380	SNRNP27	PCN group	FALSE	4686	0.0202046	FALSE		FALSE
ENSG00000149089	APIP	PCN group	FALSE	4687	0.0202042	FALSE		FALSE
ENSG00000198839	ZNF277	PCN group	FALSE	4688	0.0202042	FALSE		FALSE
ENSG00000001630	CYP51A1	PCN group	FALSE	4689	0.0202025	FALSE		FALSE
ENSG00000152465	NMT2	PCN group	FALSE	4690	0.0201997	FALSE		FALSE
ENSG00000105705	SUGP1	PCN group	FALSE	4691	0.0201996	FALSE		FALSE
ENSG00000141101	NOB1	PCN group	FALSE	4692	0.0201984	FALSE		FALSE
ENSG00000128050	PAICS	PCN group	FALSE	4693	0.0201954	FALSE		FALSE
ENSG00000072849	DERL2	PCN group	FALSE	4693	0.0201954	FALSE		FALSE
ENSG00000168614	NBPF9	PCN group	FALSE	4695	0.0201952	FALSE		FALSE
ENSG00000014824	SLC30A9	PCN group	FALSE	4696	0.0201918	FALSE		FALSE
ENSG00000142208	AKT1	PCN group	FALSE	4697	0.0201799	TRUE	oncogene	TRUE	Act
ENSG00000106290	TAF6	PCN group	FALSE	4698	0.0201757	FALSE		FALSE
ENSG00000196455	PIK3R4	PCN group	FALSE	4698	0.0201757	FALSE		FALSE
ENSG00000124562	SNRPC	PCN group	FALSE	4700	0.0201718	FALSE		FALSE
ENSG00000171204	TMEM126B	PCN group	FALSE	4701	0.0201716	FALSE		FALSE
ENSG00000132792	CTNNBL1	PCN group	FALSE	4702	0.0201672	FALSE		FALSE
ENSG00000101347	SAMHD1	PCN group	FALSE	4703	0.0201661	FALSE		FALSE
ENSG00000170734	POLH	PCN group	FALSE	4704	0.0201645	FALSE		FALSE
ENSG00000101294	HM13	PCN group	FALSE	4705	0.0201602	FALSE		FALSE
ENSG00000169016	E2F6	PCN group	FALSE	4706	0.0201596	FALSE		FALSE
ENSG00000121104	FAM117A	PCN group	FALSE	4707	0.0201574	FALSE		FALSE
ENSG00000136827	TOR1A	PCN group	FALSE	4708	0.0201539	FALSE		FALSE
ENSG00000185033	SEMA4B	PCN group	FALSE	4709	0.0201532	FALSE		FALSE
ENSG00000160072	ATAD3B	PCN group	FALSE	4710	0.0201532	FALSE		FALSE
ENSG00000132341	RAN	PCN group	FALSE	4711	0.0201526	FALSE		FALSE
ENSG00000171291	ZNF439	PCN group	FALSE	4712	0.020152	FALSE		FALSE
ENSG00000107779	BMPR1A	PCN group	FALSE	4713	0.0201511	TRUE	oncogene, TSG	TRUE	LoF
ENSG00000123106	CCDC91	PCN group	FALSE	4713	0.0201511	FALSE		FALSE
ENSG00000258890	CEP95	PCN group	FALSE	4715	0.0201509	FALSE		FALSE
ENSG00000286001	AC021087.5	PCN group	FALSE	4716	0.020149	FALSE		FALSE
ENSG00000165283	STOML2	PCN group	FALSE	4717	0.0201467	FALSE		FALSE
ENSG00000167536	DHRS13	PCN group	FALSE	4718	0.0201425	FALSE		FALSE
ENSG00000100023	PPIL2	PCN group	FALSE	4719	0.0201398	FALSE		FALSE
ENSG00000149657	LSM14B	PCN group	FALSE	4720	0.0201392	FALSE		FALSE
ENSG00000278540	ACACA	PCN group	FALSE	4721	0.020133	FALSE		FALSE
ENSG00000089169	RPH3A	PCN group	FALSE	4722	0.0201251	FALSE		FALSE
ENSG00000161021	MAML1	PCN group	FALSE	4723	0.0201248	FALSE		FALSE
ENSG00000171051	FPR1	PCN group	FALSE	4724	0.0201158	FALSE		FALSE
ENSG00000133794	ARNTL	PCN group	FALSE	4725	0.0201138	FALSE		FALSE
ENSG00000147592	LACTB2	PCN group	FALSE	4726	0.0201132	FALSE		FALSE
ENSG00000196110	ZNF699	PCN group	FALSE	4727	0.0201127	FALSE		FALSE
ENSG00000101782	RIOK3	PCN group	FALSE	4728	0.0201126	FALSE		FALSE
ENSG00000197948	FCHSD1	PCN group	FALSE	4729	0.0201089	FALSE		FALSE
ENSG00000102760	RGCC	PCN group	FALSE	4730	0.0201087	FALSE		FALSE
ENSG00000172239	PAIP1	PCN group	FALSE	4731	0.0200998	FALSE		FALSE
ENSG00000178694	NSUN3	PCN group	FALSE	4732	0.0200989	FALSE		FALSE
ENSG00000082515	MRPL22	PCN group	FALSE	4733	0.0200982	FALSE		FALSE
ENSG00000112078	KCTD20	PCN group	FALSE	4734	0.0200966	FALSE		FALSE
ENSG00000196214	ZNF766	PCN group	FALSE	4735	0.0200906	FALSE		FALSE
ENSG00000162772	ATF3	PCN group	FALSE	4736	0.0200904	FALSE		FALSE
ENSG00000132604	TERF2	PCN group	FALSE	4737	0.0200791	FALSE		FALSE
ENSG00000174500	GCSAM	PCN group	FALSE	4738	0.0200763	FALSE		FALSE
ENSG00000120616	EPC1	PCN group	FALSE	4739	0.0200733	FALSE		FALSE
ENSG00000147459	DOCK5	PCN group	FALSE	4740	0.0200721	FALSE		FALSE
ENSG00000146414	SHPRH	PCN group	FALSE	4741	0.0200714	FALSE		FALSE
ENSG00000169047	IRS1	PCN group	FALSE	4742	0.020068	FALSE		FALSE
ENSG00000148719	DNAJB12	PCN group	FALSE	4743	0.0200648	FALSE		FALSE
ENSG00000100461	RBM23	PCN group	FALSE	4744	0.0200632	FALSE		FALSE
ENSG00000145388	METTL14	PCN group	FALSE	4745	0.0200616	FALSE		FALSE
ENSG00000010539	ZNF200	PCN group	FALSE	4746	0.0200593	FALSE		FALSE
ENSG00000151849	CENPJ	PCN group	FALSE	4747	0.0200582	FALSE		FALSE
ENSG00000139131	YARS2	PCN group	FALSE	4748	0.0200574	FALSE		FALSE
ENSG00000075089	ACTR6	PCN group	FALSE	4749	0.0200566	FALSE		FALSE
ENSG00000156738	MS4A1	PCN group	FALSE	4750	0.0200563	FALSE		FALSE
ENSG00000133114	GPALPP1	PCN group	FALSE	4751	0.0200528	FALSE		FALSE
ENSG00000172500	FIBP	PCN group	FALSE	4752	0.0200514	FALSE		FALSE
ENSG00000131437	KIF3A	PCN group	FALSE	4753	0.0200456	FALSE		FALSE
ENSG00000083535	PIBF1	PCN group	FALSE	4754	0.0200443	FALSE		FALSE
ENSG00000100997	ABHD12	PCN group	FALSE	4755	0.0200405	FALSE		FALSE
ENSG00000173681	BCLAF3	PCN group	FALSE	4756	0.0200365	FALSE		FALSE
ENSG00000149260	CAPN5	PCN group	FALSE	4757	0.0200359	FALSE		FALSE
ENSG00000151498	ACAD8	PCN group	FALSE	4758	0.0200342	FALSE		FALSE
ENSG00000158985	CDC42SE2	PCN group	FALSE	4759	0.0200288	FALSE		FALSE
ENSG00000119772	DNMT3A	PCN group	TRUE	4760	0.0200276	TRUE	TSG	TRUE	LoF
ENSG00000117362	APH1A	PCN group	FALSE	4761	0.0200261	FALSE		FALSE
ENSG00000151702	FLI1	PCN group	FALSE	4762	0.0200259	TRUE	oncogene, fusion	FALSE
ENSG00000172167	MTBP	PCN group	FALSE	4763	0.0200243	FALSE		FALSE
ENSG00000167113	COQ4	PCN group	FALSE	4764	0.0200069	FALSE		FALSE
ENSG00000161202	DVL3	PCN group	FALSE	4765	0.0200063	FALSE		FALSE
ENSG00000169062	UPF3A	PCN group	FALSE	4765	0.0200063	FALSE		FALSE
ENSG00000123374	CDK2	PCN group	FALSE	4765	0.0200063	FALSE		FALSE
ENSG00000203666	EFCAB2	PCN group	FALSE	4768	0.0200023	FALSE		FALSE
ENSG00000101365	IDH3B	PCN group	FALSE	4769	0.0200018	FALSE		FALSE
ENSG00000069869	NEDD4	PCN group	FALSE	4770	0.0199941	FALSE		FALSE
ENSG00000180376	CCDC66	PCN group	FALSE	4771	0.0199937	FALSE		FALSE
ENSG00000141179	PCTP	PCN group	FALSE	4772	0.0199844	FALSE		FALSE
ENSG00000141084	RANBP10	PCN group	FALSE	4773	0.0199752	FALSE		FALSE
ENSG00000080608	PUM3	PCN group	FALSE	4774	0.0199739	FALSE		FALSE
ENSG00000134996	OSTF1	PCN group	FALSE	4775	0.0199705	FALSE		FALSE
ENSG00000114416	FXR1	PCN group	FALSE	4776	0.019962	FALSE		FALSE
ENSG00000131467	PSME3	PCN group	FALSE	4777	0.0199582	FALSE		FALSE
ENSG00000137806	NDUFAF1	PCN group	FALSE	4778	0.019957	FALSE		FALSE
ENSG00000080298	RFX3	PCN group	FALSE	4779	0.0199509	FALSE		FALSE
ENSG00000275714	H3C1	PCN group	FALSE	4780	0.0199491	FALSE		FALSE
ENSG00000122966	CIT	PCN group	FALSE	4781	0.0199442	FALSE		FALSE
ENSG00000100906	NFKBIA	PCN group	FALSE	4782	0.0199428	FALSE		TRUE	LoF
ENSG00000286098	AC008770.4	PCN group	FALSE	4783	0.0199363	FALSE		FALSE
ENSG00000133612	AGAP3	PCN group	FALSE	4784	0.0199347	FALSE		FALSE
ENSG00000174177	CTU2	PCN group	FALSE	4785	0.0199335	FALSE		FALSE
ENSG00000116685	KIAA2013	PCN group	FALSE	4786	0.0199269	FALSE		FALSE
ENSG00000107798	LIPA	PCN group	FALSE	4787	0.0199225	FALSE		FALSE
ENSG00000197451	HNRNPAB	PCN group	FALSE	4788	0.0199223	FALSE		FALSE
ENSG00000254986	DPP3	PCN group	FALSE	4789	0.0199158	FALSE		FALSE
ENSG00000128923	MINDY2	PCN group	FALSE	4790	0.0199156	FALSE		FALSE
ENSG00000100592	DAAM1	PCN group	FALSE	4791	0.019913	FALSE		FALSE
ENSG00000105643	ARRDC2	PCN group	FALSE	4792	0.0199086	FALSE		FALSE
ENSG00000180884	ZNF792	PCN group	FALSE	4793	0.0199076	FALSE		FALSE
ENSG00000184831	APOO	PCN group	FALSE	4794	0.0199058	FALSE		FALSE
ENSG00000163534	FCRL1	PCN group	FALSE	4795	0.0199044	FALSE		FALSE
ENSG00000261739	GOLGA8S	PCN group	FALSE	4796	0.0198999	FALSE		FALSE
ENSG00000050405	LIMA1	PCN group	FALSE	4797	0.0198892	FALSE		FALSE
ENSG00000175087	PDIK1L	PCN group	FALSE	4798	0.019888	FALSE		FALSE
ENSG00000275778	AC018630.2	PCN group	FALSE	4799	0.0198833	FALSE		FALSE
ENSG00000213463	SYNJ2BP	PCN group	FALSE	4800	0.0198821	FALSE		FALSE
ENSG00000088826	SMOX	PCN group	FALSE	4801	0.0198815	FALSE		FALSE
ENSG00000124608	AARS2	PCN group	FALSE	4802	0.019881	FALSE		FALSE
ENSG00000123360	PDE1B	PCN group	FALSE	4803	0.0198767	FALSE		FALSE
ENSG00000166619	BLCAP	PCN group	FALSE	4803	0.0198767	FALSE		FALSE
ENSG00000120265	PCMT1	PCN group	FALSE	4805	0.0198751	FALSE		FALSE
ENSG00000116698	SMG7	PCN group	FALSE	4806	0.0198738	FALSE		FALSE
ENSG00000125485	DDX31	PCN group	FALSE	4807	0.0198703	FALSE		FALSE
ENSG00000163568	AIM2	PCN group	FALSE	4808	0.0198674	FALSE		FALSE
ENSG00000155099	PIP4P2	PCN group	FALSE	4809	0.0198616	FALSE		FALSE
ENSG00000103264	FBXO31	PCN group	FALSE	4810	0.0198578	FALSE		FALSE
ENSG00000148943	LIN7C	PCN group	FALSE	4811	0.0198574	FALSE		FALSE
ENSG00000170445	HARS1	PCN group	FALSE	4812	0.0198565	FALSE		FALSE
ENSG00000175471	MCTP1	PCN group	FALSE	4813	0.0198563	FALSE		FALSE
ENSG00000198715	GLMP	PCN group	FALSE	4814	0.0198562	FALSE		FALSE
ENSG00000068654	POLR1A	PCN group	FALSE	4815	0.0198562	FALSE		FALSE
ENSG00000141258	SGSM2	PCN group	FALSE	4816	0.0198504	FALSE		FALSE
ENSG00000277075	H2AC8	PCN group	FALSE	4817	0.0198484	FALSE		FALSE
ENSG00000155275	TRMT44	PCN group	FALSE	4818	0.019847	FALSE		FALSE
ENSG00000136738	STAM	PCN group	FALSE	4819	0.0198401	FALSE		FALSE
ENSG00000157954	WIPI2	PCN group	FALSE	4820	0.0198388	FALSE		FALSE
ENSG00000182621	PLCB1	PCN group	FALSE	4821	0.0198309	FALSE		FALSE
ENSG00000017483	SLC38A5	PCN group	FALSE	4822	0.0198266	FALSE		FALSE
ENSG00000062194	GPBP1	PCN group	FALSE	4823	0.0198239	FALSE		FALSE
ENSG00000161057	PSMC2	PCN group	FALSE	4824	0.019821	FALSE		FALSE
ENSG00000162384	CZIB	PCN group	FALSE	4825	0.0198182	FALSE		FALSE
ENSG00000100714	MTHFD1	PCN group	FALSE	4826	0.0198158	FALSE		FALSE
ENSG00000159216	RUNX1	PCN group	TRUE	4827	0.0198136	TRUE	oncogene, TSG, fusion	TRUE	ambiguous
ENSG00000040531	CTNS	PCN group	FALSE	4828	0.0198119	FALSE		FALSE
ENSG00000110756	HPS5	PCN group	FALSE	4829	0.0198101	FALSE		FALSE
ENSG00000137177	KIF13A	PCN group	FALSE	4830	0.0198094	FALSE		FALSE
ENSG00000213676	ATF6B	PCN group	FALSE	4831	0.0198049	FALSE		FALSE
ENSG00000008311	AASS	PCN group	FALSE	4832	0.0198043	FALSE		FALSE
ENSG00000139372	TDG	PCN group	FALSE	4833	0.0198019	FALSE		FALSE
ENSG00000102007	PLP2	PCN group	FALSE	4834	0.0198004	FALSE		FALSE
ENSG00000124374	PAIP2B	PCN group	FALSE	4835	0.0197991	FALSE		FALSE
ENSG00000107611	CUBN	PCN group	FALSE	4836	0.0197982	FALSE		FALSE
ENSG00000140455	USP3	PCN group	FALSE	4837	0.0197974	FALSE		FALSE
ENSG00000144655	CSRNP1	PCN group	FALSE	4838	0.0197944	FALSE		FALSE
ENSG00000050344	NFE2L3	PCN group	FALSE	4839	0.0197942	FALSE		FALSE
ENSG00000065989	PDE4A	PCN group	FALSE	4840	0.0197877	FALSE		FALSE
ENSG00000164930	FZD6	PCN group	FALSE	4841	0.0197809	FALSE		FALSE
ENSG00000205758	CRYZL1	PCN group	FALSE	4842	0.0197803	FALSE		FALSE
ENSG00000143457	GOLPH3L	PCN group	FALSE	4843	0.0197796	FALSE		FALSE
ENSG00000101310	SEC23B	PCN group	FALSE	4844	0.0197776	FALSE		FALSE
ENSG00000166471	TMEM41B	PCN group	FALSE	4845	0.0197775	FALSE		FALSE
ENSG00000143374	TARS2	PCN group	FALSE	4846	0.0197688	FALSE		FALSE
ENSG00000095209	TMEM38B	PCN group	FALSE	4847	0.0197676	FALSE		FALSE
ENSG00000144659	SLC25A38	PCN group	FALSE	4848	0.0197671	FALSE		FALSE
ENSG00000099956	SMARCB1	PCN group	FALSE	4848	0.0197671	TRUE	TSG	TRUE	LoF
ENSG00000067992	PDK3	PCN group	FALSE	4848	0.0197671	FALSE		FALSE
ENSG00000176783	RUFY1	PCN group	FALSE	4851	0.0197566	FALSE		FALSE
ENSG00000137364	TPMT	PCN group	FALSE	4852	0.0197565	FALSE		FALSE
ENSG00000171310	CHST11	PCN group	TRUE	4853	0.0197545	TRUE	oncogene, fusion	FALSE
ENSG00000159131	GART	PCN group	FALSE	4854	0.0197478	FALSE		FALSE
ENSG00000127328	RAB3IP	PCN group	FALSE	4855	0.0197466	FALSE		FALSE
ENSG00000162585	FAAP20	PCN group	FALSE	4856	0.0197449	FALSE		FALSE
ENSG00000164896	FASTK	PCN group	FALSE	4857	0.0197411	FALSE		FALSE
ENSG00000111364	DDX55	PCN group	FALSE	4858	0.0197404	FALSE		FALSE
ENSG00000119403	PHF19	PCN group	FALSE	4859	0.0197378	FALSE		FALSE
ENSG00000132254	ARFIP2	PCN group	FALSE	4860	0.0197314	FALSE		FALSE
ENSG00000051341	POLQ	PCN group	FALSE	4861	0.0197251	TRUE	oncogene, TSG	TRUE	ambiguous
ENSG00000106628	POLD2	PCN group	FALSE	4862	0.0197202	FALSE		FALSE
ENSG00000132680	KHDC4	PCN group	FALSE	4863	0.019716	FALSE		FALSE
ENSG00000079950	STX7	PCN group	FALSE	4864	0.0197141	FALSE		FALSE
ENSG00000099940	SNAP29	PCN group	FALSE	4865	0.0197123	FALSE		FALSE
ENSG00000188732	FAM221A	PCN group	FALSE	4866	0.0197083	FALSE		FALSE
ENSG00000136273	HUS1	PCN group	FALSE	4867	0.0197071	FALSE		FALSE
ENSG00000088970	KIZ	PCN group	FALSE	4868	0.0197048	FALSE		FALSE
ENSG00000100219	XBP1	PCN group	FALSE	4869	0.0197045	FALSE		FALSE
ENSG00000100320	RBFOX2	PCN group	FALSE	4870	0.0196989	FALSE		TRUE	Act
ENSG00000143226	FCGR2A	PCN group	FALSE	4871	0.0196938	FALSE		FALSE
ENSG00000225830	ERCC6	PCN group	FALSE	4872	0.019692	FALSE		FALSE
ENSG00000177595	PIDD1	PCN group	FALSE	4873	0.0196913	FALSE		FALSE
ENSG00000117450	PRDX1	PCN group	FALSE	4874	0.019689	FALSE		FALSE
ENSG00000175387	SMAD2	PCN group	FALSE	4875	0.0196875	TRUE	TSG	TRUE	LoF
ENSG00000134690	CDCA8	PCN group	FALSE	4875	0.0196875	FALSE		FALSE
ENSG00000122779	TRIM24	PCN group	TRUE	4877	0.0196874	TRUE	oncogene, TSG, fusion	TRUE	Act
ENSG00000133393	FOPNL	PCN group	FALSE	4878	0.0196859	FALSE		FALSE
ENSG00000142655	PEX14	PCN group	FALSE	4879	0.0196801	FALSE		FALSE
ENSG00000135473	PAN2	PCN group	FALSE	4880	0.0196718	FALSE		FALSE
ENSG00000104915	STX10	PCN group	FALSE	4881	0.0196705	FALSE		FALSE
ENSG00000158517	NCF1	PCN group	FALSE	4882	0.0196694	FALSE		FALSE
ENSG00000068971	PPP2R5B	PCN group	FALSE	4883	0.0196651	FALSE		FALSE
ENSG00000143622	RIT1	PCN group	FALSE	4884	0.0196572	FALSE		FALSE
ENSG00000006652	IFRD1	PCN group	FALSE	4885	0.0196566	FALSE		FALSE
ENSG00000163328	GPR155	PCN group	FALSE	4886	0.0196549	FALSE		FALSE
ENSG00000154719	MRPL39	PCN group	FALSE	4887	0.0196545	FALSE		FALSE
ENSG00000174032	SLC25A30	PCN group	FALSE	4888	0.0196542	FALSE		FALSE
ENSG00000136381	IREB2	PCN group	FALSE	4889	0.0196488	FALSE		FALSE
ENSG00000101945	SUV39H1	PCN group	FALSE	4890	0.019646	FALSE		FALSE
ENSG00000175305	CCNE2	PCN group	FALSE	4891	0.0196426	FALSE		FALSE
ENSG00000145740	SLC30A5	PCN group	FALSE	4892	0.0196364	FALSE		FALSE
ENSG00000136929	HEMGN	PCN group	FALSE	4893	0.0196354	FALSE		FALSE
ENSG00000115339	GALNT3	PCN group	FALSE	4894	0.019635	FALSE		FALSE
ENSG00000186866	POFUT2	PCN group	FALSE	4895	0.0196345	FALSE		FALSE
ENSG00000096092	TMEM14A	PCN group	FALSE	4896	0.0196304	FALSE		FALSE
ENSG00000123178	SPRYD7	PCN group	FALSE	4897	0.0196275	FALSE		FALSE
ENSG00000100647	SUSD6	PCN group	FALSE	4898	0.0196269	FALSE		FALSE
ENSG00000112697	TMEM30A	PCN group	FALSE	4899	0.019622	FALSE		FALSE
ENSG00000130724	CHMP2A	PCN group	FALSE	4900	0.0196195	FALSE		FALSE
ENSG00000109794	FAM149A	PCN group	FALSE	4901	0.0196175	FALSE		FALSE
ENSG00000131153	GINS2	PCN group	FALSE	4902	0.0196172	FALSE		FALSE
ENSG00000162517	PEF1	PCN group	FALSE	4903	0.0196163	FALSE		FALSE
ENSG00000100290	BIK	PCN group	FALSE	4904	0.0196094	FALSE		FALSE
ENSG00000120992	LYPLA1	PCN group	FALSE	4905	0.0196091	FALSE		FALSE
ENSG00000127184	COX7C	PCN group	FALSE	4906	0.0196062	FALSE		FALSE
ENSG00000070831	CDC42	PCN group	FALSE	4907	0.0196051	FALSE		FALSE
ENSG00000140403	DNAJA4	PCN group	FALSE	4908	0.0196036	FALSE		FALSE
ENSG00000129534	MIS18BP1	PCN group	FALSE	4909	0.0196029	FALSE		FALSE
ENSG00000206190	ATP10A	PCN group	FALSE	4910	0.0195982	FALSE		FALSE
ENSG00000129084	PSMA1	PCN group	FALSE	4911	0.0195969	FALSE		FALSE
ENSG00000185905	C16orf54	PCN group	FALSE	4912	0.0195936	FALSE		FALSE
ENSG00000127838	PNKD	PCN group	FALSE	4913	0.0195877	FALSE		FALSE
ENSG00000010818	HIVEP2	PCN group	FALSE	4914	0.0195809	FALSE		FALSE
ENSG00000107021	TBC1D13	PCN group	FALSE	4915	0.0195796	FALSE		FALSE
ENSG00000112146	FBXO9	PCN group	FALSE	4916	0.0195764	FALSE		FALSE
ENSG00000114904	NEK4	PCN group	FALSE	4917	0.0195743	FALSE		FALSE
ENSG00000115073	ACTR1B	PCN group	FALSE	4918	0.0195725	FALSE		FALSE
ENSG00000170946	DNAJC24	PCN group	FALSE	4919	0.0195713	FALSE		FALSE
ENSG00000118680	MYL12B	PCN group	FALSE	4920	0.0195703	FALSE		FALSE
ENSG00000125826	RBCK1	PCN group	FALSE	4921	0.0195653	FALSE		FALSE
ENSG00000101290	CDS2	PCN group	FALSE	4922	0.0195595	FALSE		FALSE
ENSG00000166387	PPFIBP2	PCN group	FALSE	4923	0.0195583	FALSE		FALSE
ENSG00000169925	BRD3	PCN group	FALSE	4924	0.0195571	TRUE	oncogene, fusion	FALSE
ENSG00000116991	SIPA1L2	PCN group	FALSE	4925	0.0195556	FALSE		FALSE
ENSG00000149823	VPS51	PCN group	FALSE	4926	0.0195518	FALSE		FALSE
ENSG00000113273	ARSB	PCN group	FALSE	4927	0.0195513	FALSE		FALSE
ENSG00000086544	ITPKC	PCN group	FALSE	4928	0.0195504	FALSE		FALSE
ENSG00000204922	UQCC3	PCN group	FALSE	4929	0.0195503	FALSE		FALSE
ENSG00000169967	MAP3K2	PCN group	FALSE	4930	0.0195457	FALSE		FALSE
ENSG00000072121	ZFYVE26	PCN group	FALSE	4931	0.0195442	FALSE		FALSE
ENSG00000255639	AC005833.1	PCN group	FALSE	4932	0.0195433	FALSE		FALSE
ENSG00000143546	S100A8	PCN group	FALSE	4933	0.0195425	FALSE		FALSE
ENSG00000081154	PCNP	PCN group	FALSE	4934	0.0195375	FALSE		FALSE
ENSG00000063244	U2AF2	PCN group	TRUE	4935	0.0195364	FALSE		TRUE	Act
ENSG00000167863	ATP5PD	PCN group	FALSE	4936	0.019534	FALSE		FALSE
ENSG00000285269	AL160269.1	PCN group	FALSE	4937	0.0195272	FALSE		FALSE
ENSG00000197959	DNM3	PCN group	FALSE	4938	0.0195263	FALSE		FALSE
ENSG00000160445	ZER1	PCN group	FALSE	4939	0.0195252	FALSE		FALSE
ENSG00000125384	PTGER2	PCN group	FALSE	4940	0.0195232	FALSE		FALSE
ENSG00000104903	LYL1	PCN group	TRUE	4941	0.0195211	TRUE	oncogene, fusion	FALSE
ENSG00000162607	USP1	PCN group	FALSE	4942	0.0195154	FALSE		FALSE
ENSG00000113194	FAF2	PCN group	FALSE	4943	0.0195149	FALSE		FALSE
ENSG00000088448	ANKRD10	PCN group	FALSE	4944	0.0195137	FALSE		FALSE
ENSG00000114767	RRP9	PCN group	FALSE	4945	0.0195133	FALSE		FALSE
ENSG00000173692	PSMD1	PCN group	FALSE	4946	0.0195118	FALSE		FALSE
ENSG00000149930	TAOK2	PCN group	FALSE	4947	0.0195045	FALSE		FALSE
ENSG00000139291	TMEM19	PCN group	FALSE	4948	0.0195045	FALSE		FALSE
ENSG00000142784	WDTC1	PCN group	FALSE	4949	0.0195037	FALSE		FALSE
ENSG00000135537	AFG1L	PCN group	FALSE	4950	0.0195035	FALSE		FALSE
ENSG00000170927	PKHD1	PCN group	FALSE	4951	0.0195018	FALSE		FALSE
ENSG00000165914	TTC7B	PCN group	FALSE	4952	0.0195	FALSE		FALSE
ENSG00000157107	FCHO2	PCN group	FALSE	4953	0.0194898	FALSE		FALSE
ENSG00000116473	RAP1A	PCN group	FALSE	4954	0.0194851	FALSE		FALSE
ENSG00000147419	CCDC25	PCN group	FALSE	4955	0.0194835	FALSE		FALSE
ENSG00000175581	MRPL48	PCN group	FALSE	4956	0.01948	FALSE		FALSE
ENSG00000153214	TMEM87B	PCN group	FALSE	4957	0.0194737	FALSE		FALSE
ENSG00000140545	MFGE8	PCN group	FALSE	4958	0.0194713	FALSE		FALSE
ENSG00000089195	TRMT6	PCN group	FALSE	4959	0.0194677	FALSE		FALSE
ENSG00000069956	MAPK6	PCN group	FALSE	4959	0.0194677	FALSE		FALSE
ENSG00000130052	STARD8	PCN group	FALSE	4961	0.0194676	FALSE		FALSE
ENSG00000186187	ZNRF1	PCN group	FALSE	4962	0.0194651	FALSE		FALSE
ENSG00000189241	TSPYL1	PCN group	FALSE	4963	0.0194646	FALSE		FALSE
ENSG00000188372	ZP3	PCN group	FALSE	4964	0.0194639	FALSE		FALSE
ENSG00000144824	PHLDB2	PCN group	FALSE	4965	0.019462	FALSE		FALSE
ENSG00000168542	COL3A1	PCN group	FALSE	4966	0.0194604	TRUE	fusion	FALSE
ENSG00000131732	ZCCHC9	PCN group	FALSE	4967	0.0194596	FALSE		FALSE
ENSG00000276293	PIP4K2B	PCN group	FALSE	4968	0.0194583	FALSE		FALSE
ENSG00000114316	USP4	PCN group	FALSE	4969	0.0194567	FALSE		FALSE
ENSG00000132024	CC2D1A	PCN group	FALSE	4970	0.0194558	FALSE		FALSE
ENSG00000206172	HBA1	PCN group	FALSE	4971	0.0194538	FALSE		FALSE
ENSG00000078304	PPP2R5C	PCN group	FALSE	4972	0.019453	FALSE		FALSE
ENSG00000054116	TRAPPC3	PCN group	FALSE	4973	0.0194524	FALSE		FALSE
ENSG00000151532	VTI1A	PCN group	FALSE	4974	0.0194373	TRUE	fusion	FALSE
ENSG00000042753	AP2S1	PCN group	FALSE	4975	0.019436	FALSE		FALSE
ENSG00000149294	NCAM1	PCN group	FALSE	4976	0.0194358	FALSE		FALSE
ENSG00000168259	DNAJC7	PCN group	FALSE	4977	0.0194276	FALSE		FALSE
ENSG00000121691	CAT	PCN group	FALSE	4978	0.0194248	FALSE		FALSE
ENSG00000086200	IPO11	PCN group	FALSE	4979	0.0194242	FALSE		FALSE
ENSG00000175048	ZDHHC14	PCN group	FALSE	4980	0.0194197	FALSE		FALSE
ENSG00000105185	PDCD5	PCN group	FALSE	4981	0.0194196	FALSE		FALSE
ENSG00000163918	RFC4	PCN group	FALSE	4982	0.0194154	FALSE		FALSE
ENSG00000104131	EIF3J	PCN group	FALSE	4983	0.0194108	FALSE		FALSE
ENSG00000105516	DBP	PCN group	FALSE	4984	0.0194095	FALSE		FALSE
ENSG00000164916	FOXK1	PCN group	FALSE	4984	0.0194095	FALSE		FALSE
ENSG00000073111	MCM2	PCN group	FALSE	4986	0.0194047	FALSE		FALSE
ENSG00000181035	SLC25A42	PCN group	FALSE	4987	0.0194044	FALSE		FALSE
ENSG00000249931	GOLGA8K	PCN group	FALSE	4988	0.0194035	FALSE		FALSE
ENSG00000109111	SUPT6H	PCN group	FALSE	4989	0.0194034	FALSE		FALSE
ENSG00000134882	UBAC2	PCN group	FALSE	4990	0.0194023	FALSE		FALSE
ENSG00000103091	WDR59	PCN group	FALSE	4991	0.0194004	FALSE		FALSE
ENSG00000124596	OARD1	PCN group	FALSE	4992	0.0193983	FALSE		FALSE
ENSG00000170819	BFSP2	PCN group	FALSE	4993	0.0193948	FALSE		FALSE
ENSG00000140326	CDAN1	PCN group	FALSE	4994	0.0193925	FALSE		FALSE
ENSG00000165527	ARF6	PCN group	FALSE	4995	0.0193881	FALSE		FALSE
ENSG00000126261	UBA2	PCN group	FALSE	4996	0.0193837	FALSE		FALSE
ENSG00000172752	COL6A5	PCN group	FALSE	4997	0.0193817	FALSE		FALSE
ENSG00000164162	ANAPC10	PCN group	FALSE	4998	0.0193807	FALSE		FALSE
ENSG00000180667	YOD1	PCN group	FALSE	4999	0.0193783	FALSE		FALSE
ENSG00000148057	IDNK	PCN group	FALSE	5000	0.0193756	FALSE		FALSE
ENSG00000087053	MTMR2	PCN group	FALSE	5001	0.0193754	FALSE		FALSE
ENSG00000178035	IMPDH2	PCN group	FALSE	5002	0.0193722	FALSE		FALSE
ENSG00000196329	GIMAP5	PCN group	FALSE	5003	0.0193686	FALSE		FALSE
ENSG00000140497	SCAMP2	PCN group	FALSE	5004	0.0193656	FALSE		FALSE
ENSG00000080561	MID2	PCN group	FALSE	5005	0.0193653	FALSE		FALSE
ENSG00000187736	NHEJ1	PCN group	FALSE	5006	0.0193637	FALSE		FALSE
ENSG00000107242	PIP5K1B	PCN group	FALSE	5007	0.0193609	FALSE		FALSE
ENSG00000143401	ANP32E	PCN group	FALSE	5008	0.0193542	FALSE		FALSE
ENSG00000131591	C1orf159	PCN group	FALSE	5009	0.019354	FALSE		FALSE
ENSG00000105552	BCAT2	PCN group	FALSE	5010	0.0193515	FALSE		FALSE
ENSG00000203880	PCMTD2	PCN group	FALSE	5011	0.0193466	FALSE		FALSE
ENSG00000070718	AP3M2	PCN group	FALSE	5012	0.0193457	FALSE		FALSE
ENSG00000185909	KLHDC8B	PCN group	FALSE	5013	0.0193375	FALSE		FALSE
ENSG00000126368	NR1D1	PCN group	FALSE	5014	0.0193361	FALSE		FALSE
ENSG00000158863	FAM160B2	PCN group	FALSE	5015	0.0193351	FALSE		FALSE
ENSG00000074935	TUBE1	PCN group	FALSE	5016	0.0193251	FALSE		FALSE
ENSG00000183527	PSMG1	PCN group	FALSE	5017	0.0193228	FALSE		FALSE
ENSG00000168538	TRAPPC11	PCN group	FALSE	5018	0.0193152	FALSE		FALSE
ENSG00000074603	DPP8	PCN group	FALSE	5019	0.0193128	FALSE		FALSE
ENSG00000151348	EXT2	PCN group	FALSE	5020	0.0193111	TRUE	TSG	TRUE	LoF
ENSG00000116455	WDR77	PCN group	FALSE	5021	0.0193102	FALSE		FALSE
ENSG00000101871	MID1	PCN group	FALSE	5022	0.01931	FALSE		FALSE
ENSG00000186522	SEPTIN10	PCN group	FALSE	5023	0.0193049	FALSE		FALSE
ENSG00000119285	HEATR1	PCN group	FALSE	5024	0.0193046	FALSE		FALSE
ENSG00000126522	ASL	PCN group	FALSE	5025	0.0193028	FALSE		FALSE
ENSG00000171723	GPHN	PCN group	TRUE	5026	0.019293	TRUE	fusion	FALSE
ENSG00000165702	GFI1B	PCN group	FALSE	5027	0.0192903	FALSE		FALSE
ENSG00000091831	ESR1	PCN group	FALSE	5028	0.0192881	TRUE	oncogene, TSG, fusion	TRUE	Act
ENSG00000111481	COPZ1	PCN group	FALSE	5029	0.0192846	FALSE		FALSE
ENSG00000070476	ZXDC	PCN group	FALSE	5030	0.0192844	FALSE		FALSE
ENSG00000145390	USP53	PCN group	FALSE	5031	0.0192814	FALSE		FALSE
ENSG00000165983	PTER	PCN group	FALSE	5032	0.0192773	FALSE		FALSE
ENSG00000114770	ABCC5	PCN group	FALSE	5033	0.0192752	FALSE		FALSE
ENSG00000244187	TMEM141	PCN group	FALSE	5034	0.0192726	FALSE		FALSE
ENSG00000138623	SEMA7A	PCN group	FALSE	5035	0.0192704	FALSE		FALSE
ENSG00000122861	PLAU	PCN group	FALSE	5036	0.0192683	FALSE		FALSE
ENSG00000148634	HERC4	PCN group	FALSE	5037	0.0192545	FALSE		FALSE
ENSG00000100711	ZFYVE21	PCN group	FALSE	5038	0.0192544	FALSE		FALSE
ENSG00000163806	SPDYA	PCN group	FALSE	5039	0.0192523	FALSE		FALSE
ENSG00000100453	GZMB	PCN group	FALSE	5040	0.0192477	FALSE		FALSE
ENSG00000151332	MBIP	PCN group	FALSE	5041	0.019247	FALSE		FALSE
ENSG00000105755	ETHE1	PCN group	FALSE	5042	0.0192397	FALSE		FALSE
ENSG00000198173	FAM47C	PCN group	FALSE	5043	0.0192376	TRUE		FALSE
ENSG00000169914	OTUD3	PCN group	FALSE	5044	0.0192344	FALSE		FALSE
ENSG00000227500	SCAMP4	PCN group	FALSE	5045	0.0192328	FALSE		FALSE
ENSG00000167447	SMG8	PCN group	FALSE	5046	0.0192319	FALSE		FALSE
ENSG00000114796	KLHL24	PCN group	FALSE	5047	0.0192315	FALSE		FALSE
ENSG00000144635	DYNC1LI1	PCN group	FALSE	5048	0.0192311	FALSE		FALSE
ENSG00000274252	GGTLC3	PCN group	FALSE	5049	0.01923	FALSE		FALSE
ENSG00000066294	CD84	PCN group	FALSE	5050	0.0192297	FALSE		FALSE
ENSG00000133424	LARGE1	PCN group	FALSE	5051	0.0192251	FALSE		FALSE
ENSG00000178467	P4HTM	PCN group	FALSE	5052	0.0192238	FALSE		FALSE
ENSG00000145041	DCAF1	PCN group	FALSE	5053	0.0192235	FALSE		FALSE
ENSG00000169727	GPS1	PCN group	FALSE	5054	0.0192223	FALSE		FALSE
ENSG00000092203	TOX4	PCN group	FALSE	5055	0.0192209	FALSE		FALSE
ENSG00000197345	MRPL21	PCN group	FALSE	5056	0.0192186	FALSE		FALSE
ENSG00000048462	TNFRSF17	PCN group	TRUE	5057	0.0192165	TRUE	oncogene, fusion	FALSE
ENSG00000181045	SLC26A11	PCN group	FALSE	5058	0.0192117	FALSE		FALSE
ENSG00000101940	WDR13	PCN group	FALSE	5059	0.0192049	FALSE		FALSE
ENSG00000180611	MB21D2	PCN group	FALSE	5060	0.0192031	TRUE		TRUE	LoF
ENSG00000111224	PARP11	PCN group	FALSE	5061	0.0192015	FALSE		FALSE
ENSG00000131504	DIAPH1	PCN group	FALSE	5062	0.0192014	FALSE		FALSE
ENSG00000143486	EIF2D	PCN group	FALSE	5063	0.0191971	FALSE		FALSE
ENSG00000135334	AKIRIN2	PCN group	FALSE	5064	0.0191947	FALSE		FALSE
ENSG00000197841	ZNF181	PCN group	FALSE	5065	0.0191908	FALSE		FALSE
ENSG00000140374	ETFA	PCN group	FALSE	5066	0.0191901	FALSE		FALSE
ENSG00000172340	SUCLG2	PCN group	FALSE	5067	0.0191841	FALSE		FALSE
ENSG00000085831	TTC39A	PCN group	FALSE	5068	0.0191786	FALSE		FALSE
ENSG00000112592	TBP	PCN group	FALSE	5069	0.0191784	FALSE		FALSE
ENSG00000158793	NIT1	PCN group	FALSE	5070	0.0191773	FALSE		FALSE
ENSG00000146842	TMEM209	PCN group	FALSE	5071	0.0191762	FALSE		FALSE
ENSG00000168781	PPIP5K1	PCN group	FALSE	5072	0.0191738	FALSE		FALSE
ENSG00000025708	TYMP	PCN group	FALSE	5073	0.0191725	FALSE		FALSE
ENSG00000101425	BPI	PCN group	FALSE	5074	0.0191689	FALSE		FALSE
ENSG00000112787	FBRSL1	PCN group	FALSE	5075	0.0191651	FALSE		FALSE
ENSG00000144426	NBEAL1	PCN group	FALSE	5076	0.0191633	FALSE		FALSE
ENSG00000255833	TIFAB	PCN group	FALSE	5077	0.0191626	FALSE		FALSE
ENSG00000179010	MRFAP1	PCN group	FALSE	5078	0.0191618	FALSE		FALSE
ENSG00000136237	RAPGEF5	PCN group	FALSE	5079	0.0191592	FALSE		FALSE
ENSG00000131446	MGAT1	PCN group	FALSE	5080	0.019159	FALSE		FALSE
ENSG00000140534	TICRR	PCN group	FALSE	5081	0.0191572	FALSE		FALSE
ENSG00000135205	CCDC146	PCN group	FALSE	5082	0.0191521	FALSE		FALSE
ENSG00000176915	ANKLE2	PCN group	FALSE	5083	0.0191507	FALSE		FALSE
ENSG00000198837	DENND4B	PCN group	FALSE	5084	0.0191479	FALSE		FALSE
ENSG00000140391	TSPAN3	PCN group	FALSE	5085	0.0191448	FALSE		FALSE
ENSG00000186638	KIF24	PCN group	FALSE	5086	0.0191435	FALSE		FALSE
ENSG00000176623	RMDN1	PCN group	FALSE	5087	0.0191395	FALSE		FALSE
ENSG00000243509	TNFRSF6B	PCN group	FALSE	5088	0.019134	FALSE		FALSE
ENSG00000156575	PRG3	PCN group	FALSE	5089	0.0191327	FALSE		FALSE
ENSG00000198873	GRK5	PCN group	FALSE	5090	0.0191298	FALSE		FALSE
ENSG00000168394	TAP1	PCN group	FALSE	5091	0.0191239	FALSE		FALSE
ENSG00000155100	OTUD6B	PCN group	FALSE	5092	0.019121	FALSE		FALSE
ENSG00000137752	CASP1	PCN group	FALSE	5093	0.0191155	FALSE		FALSE
ENSG00000179091	CYC1	PCN group	FALSE	5094	0.0191152	FALSE		FALSE
ENSG00000160799	CCDC12	PCN group	FALSE	5095	0.0191148	FALSE		FALSE
ENSG00000088179	PTPN4	PCN group	FALSE	5096	0.0191114	FALSE		FALSE
ENSG00000079999	KEAP1	PCN group	FALSE	5097	0.0191106	TRUE	TSG	TRUE	Act
ENSG00000258644	SYNJ2BP-COX16	PCN group	FALSE	5097	0.0191106	FALSE		FALSE
ENSG00000123219	CENPK	PCN group	FALSE	5099	0.0191094	FALSE		FALSE
ENSG00000187764	SEMA4D	PCN group	FALSE	5100	0.0191083	FALSE		FALSE
ENSG00000086619	ERO1B	PCN group	FALSE	5101	0.0191083	FALSE		FALSE
ENSG00000184792	OSBP2	PCN group	FALSE	5102	0.0190968	FALSE		FALSE
ENSG00000143164	DCAF6	PCN group	FALSE	5103	0.0190938	FALSE		FALSE
ENSG00000146834	MEPCE	PCN group	FALSE	5103	0.0190938	FALSE		FALSE
ENSG00000138430	OLA1	PCN group	FALSE	5103	0.0190938	FALSE		FALSE
ENSG00000139697	SBNO1	PCN group	FALSE	5106	0.0190922	FALSE		FALSE
ENSG00000167258	CDK12	PCN group	FALSE	5107	0.019092	TRUE	TSG	TRUE	LoF
ENSG00000196387	ZNF140	PCN group	FALSE	5108	0.0190892	FALSE		FALSE
ENSG00000135972	MRPS9	PCN group	FALSE	5109	0.0190876	FALSE		FALSE
ENSG00000139926	FRMD6	PCN group	FALSE	5110	0.019079	FALSE		FALSE
ENSG00000134086	VHL	PCN group	FALSE	5111	0.019075	TRUE	TSG	TRUE	LoF
ENSG00000179152	TCAIM	PCN group	FALSE	5112	0.0190747	FALSE		FALSE
ENSG00000154646	TMPRSS15	PCN group	FALSE	5113	0.0190736	FALSE		FALSE
ENSG00000007171	NOS2	PCN group	FALSE	5114	0.0190708	FALSE		FALSE
ENSG00000143947	RPS27A	PCN group	FALSE	5115	0.0190698	FALSE		FALSE
ENSG00000189091	SF3B3	PCN group	FALSE	5116	0.0190632	FALSE		FALSE
ENSG00000149792	MRPL49	PCN group	FALSE	5117	0.0190625	FALSE		FALSE
ENSG00000075239	ACAT1	PCN group	FALSE	5118	0.0190588	FALSE		FALSE
ENSG00000171649	ZIK1	PCN group	FALSE	5119	0.0190566	FALSE		FALSE
ENSG00000183576	SETD3	PCN group	FALSE	5120	0.0190558	FALSE		FALSE
ENSG00000177409	SAMD9L	PCN group	FALSE	5121	0.0190545	FALSE		FALSE
ENSG00000121716	PILRB	PCN group	FALSE	5122	0.0190523	FALSE		FALSE
ENSG00000151304	SRFBP1	PCN group	FALSE	5123	0.0190475	FALSE		FALSE
ENSG00000150787	PTS	PCN group	FALSE	5124	0.0190475	FALSE		FALSE
ENSG00000158373	H2BC5	PCN group	FALSE	5125	0.0190425	FALSE		FALSE
ENSG00000214212	C19orf38	PCN group	FALSE	5126	0.0190418	FALSE		FALSE
ENSG00000070190	DAPP1	PCN group	FALSE	5127	0.0190417	FALSE		FALSE
ENSG00000010165	EEF1AKNMT	PCN group	FALSE	5128	0.0190386	FALSE		FALSE
ENSG00000142082	SIRT3	PCN group	FALSE	5129	0.0190383	FALSE		FALSE
ENSG00000156304	SCAF4	PCN group	FALSE	5130	0.0190379	FALSE		FALSE
ENSG00000123975	CKS2	PCN group	FALSE	5131	0.0190372	FALSE		FALSE
ENSG00000164116	GUCY1A1	PCN group	FALSE	5132	0.0190369	FALSE		FALSE
ENSG00000171148	TADA3	PCN group	FALSE	5133	0.0190368	FALSE		FALSE
ENSG00000204516	MICB	PCN group	FALSE	5133	0.0190368	FALSE		FALSE
ENSG00000112339	HBS1L	PCN group	FALSE	5133	0.0190368	FALSE		FALSE
ENSG00000135637	CCDC142	PCN group	FALSE	5136	0.0190336	FALSE		FALSE
ENSG00000139624	CERS5	PCN group	FALSE	5137	0.0190265	FALSE		FALSE
ENSG00000183570	PCBP3	PCN group	FALSE	5138	0.019026	FALSE		FALSE
ENSG00000284776	AL121900.1	PCN group	FALSE	5139	0.0190246	FALSE		FALSE
ENSG00000183323	CCDC125	PCN group	FALSE	5140	0.0190202	FALSE		FALSE
ENSG00000111647	UHRF1BP1L	PCN group	FALSE	5141	0.0190186	FALSE		FALSE
ENSG00000175354	PTPN2	PCN group	FALSE	5142	0.0190095	FALSE		FALSE
ENSG00000162599	NFIA	PCN group	FALSE	5143	0.0190032	FALSE		FALSE
ENSG00000116199	FAM20B	PCN group	FALSE	5144	0.0190019	FALSE		FALSE
ENSG00000138381	ASNSD1	PCN group	FALSE	5145	0.0190003	FALSE		FALSE
ENSG00000112305	SMAP1	PCN group	FALSE	5146	0.0190003	FALSE		FALSE
ENSG00000160208	RRP1B	PCN group	FALSE	5147	0.0189979	FALSE		FALSE
ENSG00000160746	ANO10	PCN group	FALSE	5148	0.0189968	FALSE		FALSE
ENSG00000163655	GMPS	PCN group	TRUE	5149	0.0189962	TRUE	fusion	TRUE	LoF
ENSG00000137818	RPLP1	PCN group	FALSE	5150	0.018996	FALSE		FALSE
ENSG00000197013	ZNF429	PCN group	FALSE	5151	0.0189959	TRUE		TRUE	LoF
ENSG00000188735	TMEM120B	PCN group	FALSE	5152	0.0189927	FALSE		FALSE
ENSG00000004779	NDUFAB1	PCN group	FALSE	5153	0.0189923	FALSE		FALSE
ENSG00000119673	ACOT2	PCN group	FALSE	5154	0.0189867	FALSE		FALSE
ENSG00000184898	RBM43	PCN group	FALSE	5155	0.0189851	FALSE		FALSE
ENSG00000083750	RRAGB	PCN group	FALSE	5156	0.0189847	FALSE		FALSE
ENSG00000105676	ARMC6	PCN group	FALSE	5157	0.0189828	FALSE		FALSE
ENSG00000158156	XKR8	PCN group	FALSE	5158	0.0189804	FALSE		FALSE
ENSG00000154642	C21orf91	PCN group	FALSE	5159	0.0189769	FALSE		FALSE
ENSG00000105135	ILVBL	PCN group	FALSE	5160	0.0189708	FALSE		FALSE
ENSG00000122729	ACO1	PCN group	FALSE	5161	0.0189706	FALSE		FALSE
ENSG00000231887	PRH1	PCN group	FALSE	5162	0.0189653	FALSE		FALSE
ENSG00000073169	SELENOO	PCN group	FALSE	5163	0.0189624	FALSE		FALSE
ENSG00000101493	ZNF516	PCN group	FALSE	5164	0.0189601	FALSE		FALSE
ENSG00000164815	ORC5	PCN group	FALSE	5165	0.0189556	FALSE		FALSE
ENSG00000125703	ATG4C	PCN group	FALSE	5166	0.0189524	FALSE		FALSE
ENSG00000124733	MEA1	PCN group	FALSE	5167	0.0189523	FALSE		FALSE
ENSG00000175792	RUVBL1	PCN group	FALSE	5168	0.0189521	FALSE		FALSE
ENSG00000110172	CHORDC1	PCN group	FALSE	5169	0.018952	FALSE		FALSE
ENSG00000006451	RALA	PCN group	FALSE	5169	0.018952	FALSE		FALSE
ENSG00000178425	NT5DC1	PCN group	FALSE	5171	0.0189494	FALSE		FALSE
ENSG00000119685	TTLL5	PCN group	FALSE	5172	0.0189481	FALSE		FALSE
ENSG00000149806	FAU	PCN group	FALSE	5173	0.0189451	FALSE		FALSE
ENSG00000256269	HMBS	PCN group	FALSE	5174	0.0189401	FALSE		FALSE
ENSG00000120334	CENPL	PCN group	FALSE	5175	0.018934	FALSE		FALSE
ENSG00000185189	NRBP2	PCN group	FALSE	5176	0.0189325	FALSE		FALSE
ENSG00000111145	ELK3	PCN group	FALSE	5177	0.0189323	FALSE		FALSE
ENSG00000179632	MAF1	PCN group	FALSE	5178	0.0189319	FALSE		FALSE
ENSG00000121864	ZNF639	PCN group	FALSE	5179	0.0189314	FALSE		FALSE
ENSG00000185900	POMK	PCN group	FALSE	5180	0.0189307	FALSE		FALSE
ENSG00000118420	UBE3D	PCN group	FALSE	5181	0.0189221	FALSE		FALSE
ENSG00000157557	ETS2	PCN group	FALSE	5182	0.0189213	FALSE		FALSE
ENSG00000146386	ABRACL	PCN group	FALSE	5183	0.0189204	FALSE		FALSE
ENSG00000010295	IFFO1	PCN group	FALSE	5184	0.0189187	FALSE		FALSE
ENSG00000125257	ABCC4	PCN group	FALSE	5185	0.0189156	FALSE		FALSE
ENSG00000110844	PRPF40B	PCN group	TRUE	5186	0.018915	TRUE		FALSE
ENSG00000096070	BRPF3	PCN group	FALSE	5187	0.0189073	FALSE		FALSE
ENSG00000213366	GSTM2	PCN group	FALSE	5188	0.0189037	FALSE		FALSE
ENSG00000115977	AAK1	PCN group	FALSE	5189	0.0189	FALSE		FALSE
ENSG00000166263	STXBP4	PCN group	FALSE	5189	0.0189	FALSE		FALSE
ENSG00000276234	TADA2A	PCN group	FALSE	5189	0.0189	FALSE		FALSE
ENSG00000091483	FH	PCN group	FALSE	5192	0.0188968	TRUE	TSG	TRUE	LoF
ENSG00000171700	RGS19	PCN group	FALSE	5193	0.0188955	FALSE		FALSE
ENSG00000103423	DNAJA3	PCN group	FALSE	5194	0.0188954	FALSE		FALSE
ENSG00000141401	IMPA2	PCN group	FALSE	5195	0.0188933	FALSE		FALSE
ENSG00000103064	SLC7A6	PCN group	FALSE	5196	0.0188931	FALSE		FALSE
ENSG00000124383	MPHOSPH10	PCN group	FALSE	5197	0.0188906	FALSE		FALSE
ENSG00000164331	ANKRA2	PCN group	FALSE	5198	0.0188848	FALSE		FALSE
ENSG00000089006	SNX5	PCN group	FALSE	5199	0.0188836	FALSE		FALSE
ENSG00000100485	SOS2	PCN group	FALSE	5200	0.01888	FALSE		FALSE
ENSG00000148985	PGAP2	PCN group	FALSE	5201	0.0188768	FALSE		FALSE
ENSG00000167702	KIFC2	PCN group	FALSE	5202	0.0188757	FALSE		FALSE
ENSG00000174903	RAB1B	PCN group	FALSE	5203	0.0188752	FALSE		FALSE
ENSG00000105402	NAPA	PCN group	FALSE	5204	0.018874	FALSE		FALSE
ENSG00000169249	ZRSR2	PCN group	TRUE	5205	0.0188705	TRUE	TSG	TRUE	LoF
ENSG00000151576	QTRT2	PCN group	FALSE	5206	0.0188693	FALSE		FALSE
ENSG00000106868	SUSD1	PCN group	FALSE	5207	0.0188682	FALSE		FALSE
ENSG00000131828	PDHA1	PCN group	FALSE	5208	0.0188673	FALSE		FALSE
ENSG00000103111	MON1B	PCN group	FALSE	5208	0.0188673	FALSE		FALSE
ENSG00000136238	RAC1	PCN group	FALSE	5208	0.0188673	TRUE	oncogene	TRUE	Act
ENSG00000224712	NPIPA3	PCN group	FALSE	5211	0.018866	FALSE		FALSE
ENSG00000154144	TBRG1	PCN group	FALSE	5211	0.018866	FALSE		FALSE
ENSG00000172795	DCP2	PCN group	FALSE	5213	0.0188645	FALSE		FALSE
ENSG00000169704	GP9	PCN group	FALSE	5214	0.0188636	FALSE		FALSE
ENSG00000104756	KCTD9	PCN group	FALSE	5215	0.0188556	FALSE		FALSE
ENSG00000151320	AKAP6	PCN group	FALSE	5216	0.0188464	FALSE		FALSE
ENSG00000152766	ANKRD22	PCN group	FALSE	5217	0.018845	FALSE		FALSE
ENSG00000159202	UBE2Z	PCN group	FALSE	5218	0.0188447	FALSE		FALSE
ENSG00000139684	ESD	PCN group	FALSE	5218	0.0188447	FALSE		FALSE
ENSG00000115211	EIF2B4	PCN group	FALSE	5220	0.0188411	FALSE		FALSE
ENSG00000160007	ARHGAP35	PCN group	FALSE	5221	0.0188408	TRUE	TSG	TRUE	LoF
ENSG00000058335	RASGRF1	PCN group	FALSE	5222	0.0188393	FALSE		FALSE
ENSG00000111275	ALDH2	PCN group	FALSE	5223	0.0188385	TRUE	fusion	FALSE
ENSG00000136319	TTC5	PCN group	FALSE	5224	0.0188363	FALSE		FALSE
ENSG00000185842	DNAH14	PCN group	FALSE	5225	0.018831	FALSE		FALSE
ENSG00000183258	DDX41	PCN group	TRUE	5226	0.018827	FALSE		FALSE
ENSG00000119777	TMEM214	PCN group	FALSE	5227	0.0188257	FALSE		FALSE
ENSG00000136807	CDK9	PCN group	FALSE	5228	0.0188145	FALSE		FALSE
ENSG00000176928	GCNT4	PCN group	FALSE	5229	0.0188134	FALSE		FALSE
ENSG00000129518	EAPP	PCN group	FALSE	5230	0.0188117	FALSE		FALSE
ENSG00000188295	ZNF669	PCN group	FALSE	5231	0.0188102	FALSE		FALSE
ENSG00000147364	FBXO25	PCN group	FALSE	5232	0.0188035	FALSE		FALSE
ENSG00000128595	CALU	PCN group	FALSE	5233	0.0188004	FALSE		FALSE
ENSG00000092470	WDR76	PCN group	FALSE	5234	0.0187998	FALSE		FALSE
ENSG00000164620	RELL2	PCN group	FALSE	5235	0.0187986	FALSE		FALSE
ENSG00000141424	SLC39A6	PCN group	FALSE	5236	0.0187984	FALSE		FALSE
ENSG00000139192	TAPBPL	PCN group	FALSE	5237	0.018798	FALSE		FALSE
ENSG00000081177	EXD2	PCN group	FALSE	5238	0.0187967	FALSE		FALSE
ENSG00000105983	LMBR1	PCN group	FALSE	5239	0.0187941	FALSE		FALSE
ENSG00000144320	LNPK	PCN group	FALSE	5240	0.0187917	FALSE		FALSE
ENSG00000119661	DNAL1	PCN group	FALSE	5241	0.0187907	FALSE		FALSE
ENSG00000166025	AMOTL1	PCN group	FALSE	5242	0.0187905	FALSE		FALSE
ENSG00000164047	CAMP	PCN group	FALSE	5243	0.0187891	FALSE		FALSE
ENSG00000173531	MST1	PCN group	FALSE	5244	0.0187882	FALSE		FALSE
ENSG00000196923	PDLIM7	PCN group	FALSE	5245	0.0187856	FALSE		FALSE
ENSG00000120690	ELF1	PCN group	FALSE	5246	0.018784	FALSE		FALSE
ENSG00000120925	RNF170	PCN group	FALSE	5247	0.0187813	FALSE		FALSE
ENSG00000156642	NPTN	PCN group	FALSE	5248	0.0187809	FALSE		FALSE
ENSG00000160194	NDUFV3	PCN group	FALSE	5249	0.018776	FALSE		FALSE
ENSG00000082258	CCNT2	PCN group	FALSE	5250	0.0187753	FALSE		FALSE
ENSG00000235106	BRD3OS	PCN group	FALSE	5251	0.0187741	FALSE		FALSE
ENSG00000118246	FASTKD2	PCN group	FALSE	5252	0.0187666	FALSE		FALSE
ENSG00000249590	AC004832.3	PCN group	FALSE	5253	0.0187624	FALSE		FALSE
ENSG00000161265	U2AF1L4	PCN group	FALSE	5254	0.0187595	FALSE		FALSE
ENSG00000155097	ATP6V1C1	PCN group	FALSE	5255	0.018759	FALSE		FALSE
ENSG00000023839	ABCC2	PCN group	FALSE	5256	0.0187589	FALSE		FALSE
ENSG00000078668	VDAC3	PCN group	FALSE	5257	0.0187556	FALSE		FALSE
ENSG00000132305	IMMT	PCN group	FALSE	5258	0.0187527	FALSE		FALSE
ENSG00000115738	ID2	PCN group	FALSE	5259	0.0187516	FALSE		FALSE
ENSG00000088305	DNMT3B	PCN group	FALSE	5260	0.0187516	FALSE		FALSE
ENSG00000062650	WAPL	PCN group	FALSE	5261	0.0187512	FALSE		FALSE
ENSG00000239900	ADSL	PCN group	FALSE	5262	0.0187462	FALSE		FALSE
ENSG00000105875	WDR91	PCN group	FALSE	5263	0.0187462	FALSE		FALSE
ENSG00000205213	LGR4	PCN group	FALSE	5264	0.0187433	FALSE		FALSE
ENSG00000006576	PHTF2	PCN group	FALSE	5265	0.0187433	FALSE		FALSE
ENSG00000124491	F13A1	PCN group	FALSE	5266	0.0187371	FALSE		FALSE
ENSG00000204116	CHIC1	PCN group	FALSE	5267	0.0187369	FALSE		FALSE
ENSG00000196233	LCOR	PCN group	FALSE	5268	0.018729	FALSE		FALSE
ENSG00000141295	SCRN2	PCN group	FALSE	5269	0.0187283	FALSE		FALSE
ENSG00000152223	EPG5	PCN group	FALSE	5270	0.0187278	FALSE		FALSE
ENSG00000184164	CRELD2	PCN group	FALSE	5271	0.018726	FALSE		FALSE
ENSG00000130821	SLC6A8	PCN group	FALSE	5272	0.0187254	FALSE		FALSE
ENSG00000284862	CCDC39	PCN group	FALSE	5273	0.0187224	FALSE		FALSE
ENSG00000197728	RPS26	PCN group	FALSE	5274	0.0187099	FALSE		FALSE
ENSG00000142657	PGD	PCN group	FALSE	5275	0.0187081	FALSE		FALSE
ENSG00000251380	DCANP1	PCN group	FALSE	5276	0.0187011	FALSE		FALSE
ENSG00000136250	AOAH	PCN group	FALSE	5277	0.0187	FALSE		FALSE
ENSG00000171100	MTM1	PCN group	FALSE	5278	0.0186986	FALSE		FALSE
ENSG00000071539	TRIP13	PCN group	FALSE	5279	0.018686	FALSE		FALSE
ENSG00000106261	ZKSCAN1	PCN group	FALSE	5280	0.0186851	FALSE		FALSE
ENSG00000139637	C12orf10	PCN group	FALSE	5281	0.0186845	FALSE		FALSE
ENSG00000148343	MIGA2	PCN group	FALSE	5282	0.0186781	FALSE		FALSE
ENSG00000100605	ITPK1	PCN group	FALSE	5283	0.0186774	FALSE		FALSE
ENSG00000088899	LZTS3	PCN group	FALSE	5284	0.0186738	FALSE		FALSE
ENSG00000004455	AK2	PCN group	FALSE	5285	0.018673	FALSE		FALSE
ENSG00000104388	RAB2A	PCN group	FALSE	5285	0.018673	FALSE		FALSE
ENSG00000114999	TTL	PCN group	FALSE	5287	0.0186685	FALSE		FALSE
ENSG00000011260	UTP18	PCN group	FALSE	5288	0.0186611	FALSE		FALSE
ENSG00000180957	PITPNB	PCN group	FALSE	5289	0.0186581	FALSE		FALSE
ENSG00000103248	MTHFSD	PCN group	FALSE	5290	0.0186576	FALSE		FALSE
ENSG00000135924	DNAJB2	PCN group	FALSE	5291	0.0186489	FALSE		FALSE
ENSG00000176102	CSTF3	PCN group	FALSE	5292	0.0186465	FALSE		FALSE
ENSG00000149577	SIDT2	PCN group	FALSE	5292	0.0186465	FALSE		FALSE
ENSG00000153250	RBMS1	PCN group	FALSE	5294	0.0186449	FALSE		FALSE
ENSG00000114544	SLC41A3	PCN group	FALSE	5295	0.0186445	FALSE		FALSE
ENSG00000188677	PARVB	PCN group	FALSE	5296	0.0186319	FALSE		FALSE
ENSG00000197226	TBC1D9B	PCN group	FALSE	5297	0.0186287	FALSE		FALSE
ENSG00000104964	TLE5	PCN group	FALSE	5298	0.0186259	FALSE		FALSE
ENSG00000184887	BTBD6	PCN group	FALSE	5299	0.0186252	FALSE		FALSE
ENSG00000172732	MUS81	PCN group	FALSE	5300	0.0186219	FALSE		FALSE
ENSG00000104695	PPP2CB	PCN group	FALSE	5301	0.0186165	FALSE		FALSE
ENSG00000135655	USP15	PCN group	FALSE	5302	0.018614	FALSE		FALSE
ENSG00000197044	ZNF441	PCN group	FALSE	5303	0.0186117	FALSE		FALSE
ENSG00000082512	TRAF5	PCN group	FALSE	5304	0.0186106	FALSE		FALSE
ENSG00000169442	CD52	PCN group	FALSE	5305	0.0186071	FALSE		FALSE
ENSG00000173457	PPP1R14B	PCN group	FALSE	5306	0.018604	FALSE		FALSE
ENSG00000178904	DPY19L3	PCN group	FALSE	5307	0.0186016	FALSE		FALSE
ENSG00000173653	RCE1	PCN group	FALSE	5308	0.0186006	FALSE		FALSE
ENSG00000163359	COL6A3	PCN group	FALSE	5309	0.0185991	FALSE		FALSE
ENSG00000023228	NDUFS1	PCN group	FALSE	5310	0.0185987	FALSE		FALSE
ENSG00000005436	GCFC2	PCN group	FALSE	5311	0.0185969	FALSE		FALSE
ENSG00000178537	SLC25A20	PCN group	FALSE	5312	0.0185953	FALSE		FALSE
ENSG00000100726	TELO2	PCN group	FALSE	5313	0.018593	FALSE		FALSE
ENSG00000136636	KCTD3	PCN group	FALSE	5314	0.0185904	FALSE		FALSE
ENSG00000124429	POF1B	PCN group	FALSE	5315	0.0185863	FALSE		FALSE
ENSG00000148926	ADM	PCN group	FALSE	5316	0.0185859	FALSE		FALSE
ENSG00000100522	GNPNAT1	PCN group	FALSE	5317	0.0185833	FALSE		FALSE
ENSG00000165959	CLMN	PCN group	FALSE	5318	0.018583	FALSE		FALSE
ENSG00000186205	MARC1	PCN group	FALSE	5319	0.0185773	FALSE		FALSE
ENSG00000184983	NDUFA6	PCN group	FALSE	5320	0.0185723	FALSE		FALSE
ENSG00000159111	MRPL10	PCN group	FALSE	5321	0.0185704	FALSE		FALSE
ENSG00000066027	PPP2R5A	PCN group	FALSE	5322	0.0185697	FALSE		FALSE
ENSG00000107874	CUEDC2	PCN group	FALSE	5323	0.0185675	FALSE		FALSE
ENSG00000135956	TMEM127	PCN group	FALSE	5324	0.01856	TRUE	TSG	FALSE
ENSG00000143363	PRUNE1	PCN group	FALSE	5325	0.018558	FALSE		FALSE
ENSG00000187522	HSPA14	PCN group	FALSE	5326	0.0185487	FALSE		FALSE
ENSG00000160336	ZNF761	PCN group	FALSE	5327	0.0185453	FALSE		FALSE
ENSG00000166971	AKTIP	PCN group	FALSE	5328	0.0185437	FALSE		FALSE
ENSG00000064102	INTS13	PCN group	FALSE	5329	0.0185435	FALSE		FALSE
ENSG00000120699	EXOSC8	PCN group	FALSE	5330	0.0185406	FALSE		FALSE
ENSG00000111639	MRPL51	PCN group	FALSE	5331	0.0185382	FALSE		FALSE
ENSG00000164081	TEX264	PCN group	FALSE	5332	0.018536	FALSE		FALSE
ENSG00000127125	PPCS	PCN group	FALSE	5333	0.0185346	FALSE		FALSE
ENSG00000163536	SERPINI1	PCN group	FALSE	5334	0.0185278	FALSE		FALSE
ENSG00000182149	IST1	PCN group	FALSE	5335	0.0185252	FALSE		FALSE
ENSG00000164169	PRMT9	PCN group	FALSE	5336	0.018512	FALSE		FALSE
ENSG00000109381	ELF2	PCN group	FALSE	5337	0.0185078	FALSE		FALSE
ENSG00000143162	CREG1	PCN group	FALSE	5338	0.0185066	FALSE		FALSE
ENSG00000162910	MRPL55	PCN group	FALSE	5339	0.0185044	FALSE		FALSE
ENSG00000147274	RBMX	PCN group	FALSE	5340	0.0185013	FALSE		FALSE
ENSG00000204103	MAFB	PCN group	TRUE	5341	0.0184975	TRUE	oncogene, fusion	FALSE
ENSG00000143862	ARL8A	PCN group	FALSE	5342	0.0184939	FALSE		FALSE
ENSG00000128383	APOBEC3A	PCN group	FALSE	5343	0.0184894	FALSE		FALSE
ENSG00000137812	KNL1	PCN group	TRUE	5344	0.0184855	TRUE	TSG, fusion	FALSE
ENSG00000162437	RAVER2	PCN group	FALSE	5345	0.0184831	FALSE		FALSE
ENSG00000106617	PRKAG2	PCN group	FALSE	5346	0.0184828	FALSE		FALSE
ENSG00000115816	CEBPZ	PCN group	FALSE	5347	0.0184808	FALSE		FALSE
ENSG00000091640	SPAG7	PCN group	FALSE	5348	0.0184787	FALSE		FALSE
ENSG00000100121	GGTLC2	PCN group	FALSE	5349	0.0184779	FALSE		FALSE
ENSG00000114013	CD86	PCN group	FALSE	5350	0.0184762	FALSE		FALSE
ENSG00000175482	POLD4	PCN group	FALSE	5351	0.0184707	FALSE		FALSE
ENSG00000100442	FKBP3	PCN group	FALSE	5352	0.0184686	FALSE		FALSE
ENSG00000106443	PHF14	PCN group	FALSE	5353	0.0184675	FALSE		FALSE
ENSG00000109911	ELP4	PCN group	FALSE	5354	0.0184621	FALSE		FALSE
ENSG00000006756	ARSD	PCN group	FALSE	5355	0.0184619	FALSE		FALSE
ENSG00000161638	ITGA5	PCN group	FALSE	5356	0.0184603	FALSE		FALSE
ENSG00000025039	RRAGD	PCN group	FALSE	5357	0.018459	FALSE		FALSE
ENSG00000083635	NUFIP1	PCN group	FALSE	5358	0.0184584	FALSE		FALSE
ENSG00000130559	CAMSAP1	PCN group	FALSE	5359	0.0184574	FALSE		FALSE
ENSG00000196743	GM2A	PCN group	FALSE	5360	0.0184556	FALSE		FALSE
ENSG00000163781	TOPBP1	PCN group	FALSE	5361	0.0184543	FALSE		FALSE
ENSG00000148248	SURF4	PCN group	FALSE	5362	0.0184535	FALSE		FALSE
ENSG00000100897	DCAF11	PCN group	FALSE	5363	0.0184526	FALSE		FALSE
ENSG00000095397	WHRN	PCN group	FALSE	5364	0.0184494	FALSE		FALSE
ENSG00000280537	AC068946.1	PCN group	FALSE	5365	0.0184492	FALSE		FALSE
ENSG00000132932	ATP8A2	PCN group	FALSE	5366	0.0184484	FALSE		FALSE
ENSG00000198088	NUP62CL	PCN group	FALSE	5367	0.0184479	FALSE		FALSE
ENSG00000204305	AGER	PCN group	FALSE	5368	0.0184456	FALSE		FALSE
ENSG00000239382	ALKBH6	PCN group	FALSE	5369	0.018444	FALSE		FALSE
ENSG00000015153	YAF2	PCN group	FALSE	5370	0.0184359	FALSE		FALSE
ENSG00000161533	ACOX1	PCN group	FALSE	5371	0.0184354	FALSE		FALSE
ENSG00000178175	ZNF366	PCN group	FALSE	5372	0.0184333	FALSE		FALSE
ENSG00000130402	ACTN4	PCN group	FALSE	5373	0.0184316	FALSE		FALSE
ENSG00000100243	CYB5R3	PCN group	FALSE	5373	0.0184316	FALSE		FALSE
ENSG00000108395	TRIM37	PCN group	FALSE	5373	0.0184316	FALSE		FALSE
ENSG00000136908	DPM2	PCN group	FALSE	5376	0.0184309	FALSE		FALSE
ENSG00000165416	SUGT1	PCN group	FALSE	5377	0.0184304	FALSE		FALSE
ENSG00000060749	QSER1	PCN group	FALSE	5378	0.0184276	FALSE		FALSE
ENSG00000116095	PLEKHA3	PCN group	FALSE	5379	0.0184263	FALSE		FALSE
ENSG00000099204	ABLIM1	PCN group	FALSE	5380	0.0184259	FALSE		FALSE
ENSG00000109736	MFSD10	PCN group	FALSE	5381	0.0184254	FALSE		FALSE
ENSG00000119979	DENND10	PCN group	FALSE	5382	0.0184223	FALSE		FALSE
ENSG00000263465	SRSF8	PCN group	FALSE	5383	0.0184189	FALSE		FALSE
ENSG00000067829	IDH3G	PCN group	FALSE	5384	0.0184035	FALSE		FALSE
ENSG00000116679	IVNS1ABP	PCN group	FALSE	5384	0.0184035	FALSE		FALSE
ENSG00000102032	RENBP	PCN group	FALSE	5386	0.0184001	FALSE		FALSE
ENSG00000117385	P3H1	PCN group	FALSE	5387	0.0183989	FALSE		FALSE
ENSG00000110696	C11orf58	PCN group	FALSE	5388	0.0183987	FALSE		FALSE
ENSG00000113649	TCERG1	PCN group	FALSE	5389	0.0183982	FALSE		FALSE
ENSG00000143379	SETDB1	PCN group	FALSE	5390	0.0183968	TRUE	oncogene	TRUE	Act
ENSG00000107438	PDLIM1	PCN group	FALSE	5391	0.0183903	FALSE		FALSE
ENSG00000165512	ZNF22	PCN group	FALSE	5392	0.0183844	FALSE		FALSE
ENSG00000175203	DCTN2	PCN group	FALSE	5393	0.0183804	FALSE		FALSE
ENSG00000143179	UCK2	PCN group	FALSE	5394	0.0183795	FALSE		FALSE
ENSG00000162692	VCAM1	PCN group	FALSE	5395	0.0183762	FALSE		FALSE
ENSG00000167286	CD3D	PCN group	FALSE	5396	0.0183743	FALSE		FALSE
ENSG00000160075	SSU72	PCN group	FALSE	5397	0.0183635	FALSE		FALSE
ENSG00000132481	TRIM47	PCN group	FALSE	5398	0.0183628	FALSE		FALSE
ENSG00000110660	SLC35F2	PCN group	FALSE	5399	0.0183617	FALSE		FALSE
ENSG00000150403	TMCO3	PCN group	FALSE	5400	0.0183537	FALSE		FALSE
ENSG00000146066	HIGD2A	PCN group	FALSE	5401	0.0183522	FALSE		FALSE
ENSG00000185627	PSMD13	PCN group	FALSE	5402	0.0183433	FALSE		FALSE
ENSG00000154814	OXNAD1	PCN group	FALSE	5403	0.0183405	FALSE		FALSE
ENSG00000162746	FCRLB	PCN group	FALSE	5404	0.0183368	FALSE		FALSE
ENSG00000160695	VPS11	PCN group	FALSE	5405	0.0183343	FALSE		FALSE
ENSG00000048649	RSF1	PCN group	FALSE	5406	0.0183316	FALSE		FALSE
ENSG00000135390	ATP5MC2	PCN group	FALSE	5407	0.0183311	FALSE		FALSE
ENSG00000106346	USP42	PCN group	FALSE	5408	0.0183279	FALSE		FALSE
ENSG00000112699	GMDS	PCN group	FALSE	5409	0.0183276	FALSE		FALSE
ENSG00000151131	C12orf45	PCN group	FALSE	5410	0.0183236	FALSE		FALSE
ENSG00000135218	CD36	PCN group	FALSE	5411	0.0183231	FALSE		FALSE
ENSG00000159479	MED8	PCN group	FALSE	5412	0.0183214	FALSE		FALSE
ENSG00000011478	QPCTL	PCN group	FALSE	5413	0.0183175	FALSE		FALSE
ENSG00000257365	FNTB	PCN group	FALSE	5414	0.0183137	FALSE		FALSE
ENSG00000099977	DDT	PCN group	FALSE	5415	0.0183072	FALSE		FALSE
ENSG00000158828	PINK1	PCN group	FALSE	5416	0.0183069	FALSE		FALSE
ENSG00000159307	SCUBE1	PCN group	FALSE	5417	0.0183046	FALSE		FALSE
ENSG00000258465	AL139011.2	PCN group	FALSE	5418	0.0183004	FALSE		FALSE
ENSG00000102081	FMR1	PCN group	FALSE	5419	0.0183003	FALSE		FALSE
ENSG00000104907	TRMT1	PCN group	FALSE	5420	0.0182978	FALSE		FALSE
ENSG00000008382	MPND	PCN group	FALSE	5421	0.0182949	FALSE		FALSE
ENSG00000158195	WASF2	PCN group	FALSE	5422	0.0182926	FALSE		FALSE
ENSG00000197712	FAM114A1	PCN group	FALSE	5423	0.0182904	FALSE		FALSE
ENSG00000135298	ADGRB3	PCN group	FALSE	5424	0.01829	FALSE		FALSE
ENSG00000181817	LSM10	PCN group	FALSE	5425	0.0182895	FALSE		FALSE
ENSG00000203747	FCGR3A	PCN group	FALSE	5426	0.0182895	FALSE		FALSE
ENSG00000134308	YWHAQ	PCN group	FALSE	5427	0.0182882	FALSE		FALSE
ENSG00000121486	TRMT1L	PCN group	FALSE	5428	0.018287	FALSE		FALSE
ENSG00000151743	AMN1	PCN group	FALSE	5428	0.018287	FALSE		FALSE
ENSG00000136521	NDUFB5	PCN group	FALSE	5430	0.0182856	FALSE		FALSE
ENSG00000184270	H2AC21	PCN group	FALSE	5431	0.0182839	FALSE		FALSE
ENSG00000173898	SPTBN2	PCN group	FALSE	5432	0.0182803	FALSE		FALSE
ENSG00000118600	RXYLT1	PCN group	FALSE	5433	0.0182787	FALSE		FALSE
ENSG00000163590	PPM1L	PCN group	FALSE	5434	0.0182778	FALSE		FALSE
ENSG00000136875	PRPF4	PCN group	FALSE	5435	0.0182767	FALSE		FALSE
ENSG00000117569	PTBP2	PCN group	FALSE	5436	0.0182754	FALSE		FALSE
ENSG00000270249	AC093668.1	PCN group	FALSE	5437	0.0182743	FALSE		FALSE
ENSG00000163931	TKT	PCN group	FALSE	5438	0.0182741	FALSE		FALSE
ENSG00000002933	TMEM176A	PCN group	FALSE	5439	0.0182723	FALSE		FALSE
ENSG00000118507	AKAP7	PCN group	FALSE	5440	0.0182714	FALSE		FALSE
ENSG00000051596	THOC3	PCN group	FALSE	5441	0.0182695	FALSE		FALSE
ENSG00000183793	NPIPA5	PCN group	FALSE	5442	0.0182686	FALSE		FALSE
ENSG00000197530	MIB2	PCN group	FALSE	5443	0.0182672	FALSE		FALSE
ENSG00000198814	GK	PCN group	FALSE	5444	0.0182669	FALSE		FALSE
ENSG00000197620	CXorf40A	PCN group	FALSE	5445	0.0182661	FALSE		FALSE
ENSG00000182197	EXT1	PCN group	FALSE	5446	0.0182659	TRUE	TSG, fusion	FALSE
ENSG00000091428	RAPGEF4	PCN group	FALSE	5447	0.0182637	FALSE		FALSE
ENSG00000166839	ANKDD1A	PCN group	FALSE	5448	0.0182578	FALSE		FALSE
ENSG00000005486	RHBDD2	PCN group	FALSE	5449	0.0182572	FALSE		FALSE
ENSG00000061938	TNK2	PCN group	FALSE	5450	0.0182546	FALSE		FALSE
ENSG00000173327	MAP3K11	PCN group	FALSE	5451	0.0182471	FALSE		FALSE
ENSG00000166965	RCCD1	PCN group	FALSE	5452	0.0182463	FALSE		FALSE
ENSG00000165338	HECTD2	PCN group	FALSE	5452	0.0182463	FALSE		FALSE
ENSG00000117399	CDC20	PCN group	FALSE	5454	0.0182425	FALSE		FALSE
ENSG00000163743	RCHY1	PCN group	FALSE	5455	0.0182366	FALSE		FALSE
ENSG00000087274	ADD1	PCN group	FALSE	5456	0.0182342	FALSE		FALSE
ENSG00000125944	HNRNPR	PCN group	FALSE	5457	0.0182326	FALSE		FALSE
ENSG00000133131	MORC4	PCN group	FALSE	5458	0.0182312	FALSE		FALSE
ENSG00000106714	CNTNAP3	PCN group	FALSE	5459	0.0182286	FALSE		FALSE
ENSG00000139278	GLIPR1	PCN group	FALSE	5460	0.018218	FALSE		FALSE
ENSG00000132155	RAF1	PCN group	FALSE	5461	0.0182173	TRUE	oncogene, fusion	TRUE	Act
ENSG00000170638	TRABD	PCN group	FALSE	5461	0.0182173	FALSE		FALSE
ENSG00000089177	KIF16B	PCN group	FALSE	5463	0.0182167	FALSE		FALSE
ENSG00000186529	CYP4F3	PCN group	FALSE	5464	0.018216	FALSE		FALSE
ENSG00000144559	TAMM41	PCN group	FALSE	5464	0.018216	FALSE		FALSE
ENSG00000150054	MPP7	PCN group	FALSE	5466	0.0182156	FALSE		FALSE
ENSG00000169251	NMD3	PCN group	FALSE	5467	0.0182144	FALSE		FALSE
ENSG00000073803	MAP3K13	PCN group	FALSE	5468	0.0182115	TRUE	oncogene, TSG	FALSE
ENSG00000150672	DLG2	PCN group	FALSE	5469	0.0182112	FALSE		FALSE
ENSG00000160439	RDH13	PCN group	FALSE	5470	0.0182078	FALSE		FALSE
ENSG00000176148	TCP11L1	PCN group	FALSE	5471	0.0182045	FALSE		FALSE
ENSG00000186153	WWOX	PCN group	FALSE	5472	0.0181982	FALSE		FALSE
ENSG00000120129	DUSP1	PCN group	FALSE	5473	0.0181951	FALSE		FALSE
ENSG00000185875	THNSL1	PCN group	FALSE	5474	0.0181951	FALSE		FALSE
ENSG00000108679	LGALS3BP	PCN group	FALSE	5475	0.0181915	FALSE		FALSE
ENSG00000143106	PSMA5	PCN group	FALSE	5476	0.0181898	FALSE		FALSE
ENSG00000132498	ANKRD20A3	PCN group	FALSE	5477	0.0181893	FALSE		FALSE
ENSG00000105993	DNAJB6	PCN group	FALSE	5478	0.0181878	FALSE		FALSE
ENSG00000148288	GBGT1	PCN group	FALSE	5479	0.0181874	FALSE		FALSE
ENSG00000153071	DAB2	PCN group	FALSE	5480	0.0181865	FALSE		FALSE
ENSG00000164010	ERMAP	PCN group	FALSE	5481	0.0181743	FALSE		FALSE
ENSG00000103266	STUB1	PCN group	FALSE	5482	0.0181732	FALSE		FALSE
ENSG00000145244	CORIN	PCN group	FALSE	5483	0.0181728	FALSE		FALSE
ENSG00000136891	TEX10	PCN group	FALSE	5484	0.018172	FALSE		FALSE
ENSG00000174607	UGT8	PCN group	FALSE	5485	0.0181665	FALSE		FALSE
ENSG00000076604	TRAF4	PCN group	FALSE	5486	0.0181655	FALSE		FALSE
ENSG00000093009	CDC45	PCN group	FALSE	5487	0.0181651	FALSE		FALSE
ENSG00000156735	BAG4	PCN group	FALSE	5488	0.0181603	FALSE		FALSE
ENSG00000108599	AKAP10	PCN group	FALSE	5489	0.0181602	FALSE		FALSE
ENSG00000142230	SAE1	PCN group	FALSE	5490	0.0181575	FALSE		FALSE
ENSG00000198919	DZIP3	PCN group	FALSE	5491	0.0181477	FALSE		FALSE
ENSG00000183765	CHEK2	PCN group	TRUE	5492	0.0181474	TRUE	TSG	TRUE	LoF
ENSG00000077312	SNRPA	PCN group	FALSE	5493	0.0181465	FALSE		FALSE
ENSG00000060688	SNRNP40	PCN group	FALSE	5494	0.0181457	FALSE		FALSE
ENSG00000102312	PORCN	PCN group	FALSE	5495	0.0181411	FALSE		FALSE
ENSG00000082153	BZW1	PCN group	FALSE	5496	0.0181397	FALSE		FALSE
ENSG00000116117	PARD3B	PCN group	FALSE	5497	0.0181352	FALSE		FALSE
ENSG00000073921	PICALM	PCN group	TRUE	5498	0.0181333	TRUE	fusion	FALSE
ENSG00000172493	AFF1	PCN group	TRUE	5498	0.0181333	TRUE	fusion	TRUE	Act
ENSG00000166902	MRPL16	PCN group	FALSE	5500	0.0181237	FALSE		FALSE
ENSG00000112282	MED23	PCN group	FALSE	5501	0.0181224	FALSE		FALSE
ENSG00000170310	STX8	PCN group	FALSE	5502	0.0181207	FALSE		FALSE
ENSG00000129824	RPS4Y1	PCN group	FALSE	5503	0.0181202	FALSE		FALSE
ENSG00000144591	GMPPA	PCN group	FALSE	5504	0.0181126	FALSE		FALSE
ENSG00000237763	AMY1A	PCN group	FALSE	5505	0.0181037	FALSE		FALSE
ENSG00000072062	PRKACA	PCN group	FALSE	5506	0.0181009	TRUE	oncogene	FALSE
ENSG00000106789	CORO2A	PCN group	FALSE	5507	0.0180969	FALSE		FALSE
ENSG00000140365	COMMD4	PCN group	FALSE	5508	0.0180943	FALSE		FALSE
ENSG00000151718	WWC2	PCN group	FALSE	5509	0.0180867	FALSE		FALSE
ENSG00000106771	TMEM245	PCN group	FALSE	5510	0.0180859	FALSE		FALSE
ENSG00000044090	CUL7	PCN group	FALSE	5511	0.0180856	FALSE		FALSE
ENSG00000082146	STRADB	PCN group	FALSE	5512	0.0180823	FALSE		FALSE
ENSG00000136935	GOLGA1	PCN group	FALSE	5513	0.0180811	FALSE		FALSE
ENSG00000072310	SREBF1	PCN group	FALSE	5514	0.0180798	FALSE		FALSE
ENSG00000187608	ISG15	PCN group	FALSE	5515	0.0180798	FALSE		FALSE
ENSG00000132819	RBM38	PCN group	FALSE	5516	0.0180669	FALSE		TRUE	ambiguous
ENSG00000112079	STK38	PCN group	FALSE	5517	0.0180636	FALSE		FALSE
ENSG00000109220	CHIC2	PCN group	TRUE	5518	0.0180482	TRUE	fusion	FALSE
ENSG00000125503	PPP1R12C	PCN group	FALSE	5519	0.0180471	FALSE		FALSE
ENSG00000175110	MRPS22	PCN group	FALSE	5520	0.018045	FALSE		FALSE
ENSG00000118922	KLF12	PCN group	FALSE	5521	0.0180418	FALSE		FALSE
ENSG00000160214	RRP1	PCN group	FALSE	5522	0.0180415	FALSE		FALSE
ENSG00000084093	REST	PCN group	FALSE	5523	0.0180415	FALSE		FALSE
ENSG00000132383	RPA1	PCN group	FALSE	5524	0.0180405	FALSE		FALSE
ENSG00000168894	RNF181	PCN group	FALSE	5525	0.0180365	FALSE		FALSE
ENSG00000197951	ZNF71	PCN group	FALSE	5526	0.0180332	FALSE		FALSE
ENSG00000162066	AMDHD2	PCN group	FALSE	5527	0.0180282	FALSE		FALSE
ENSG00000084733	RAB10	PCN group	FALSE	5528	0.0180276	FALSE		FALSE
ENSG00000067560	RHOA	PCN group	TRUE	5529	0.0180258	TRUE	oncogene, TSG	TRUE	Act
ENSG00000135587	SMPD2	PCN group	FALSE	5530	0.0180207	FALSE		FALSE
ENSG00000171604	CXXC5	PCN group	FALSE	5531	0.0180163	FALSE		FALSE
ENSG00000076321	KLHL20	PCN group	FALSE	5532	0.0180148	FALSE		FALSE
ENSG00000002016	RAD52	PCN group	FALSE	5533	0.0180131	FALSE		FALSE
ENSG00000156535	CD109	PCN group	FALSE	5534	0.0180108	FALSE		FALSE
ENSG00000007129	CEACAM21	PCN group	FALSE	5535	0.0180105	FALSE		FALSE
ENSG00000056586	RC3H2	PCN group	FALSE	5536	0.0180101	FALSE		FALSE
ENSG00000047188	YTHDC2	PCN group	FALSE	5537	0.0180083	FALSE		FALSE
ENSG00000111642	CHD4	PCN group	FALSE	5538	0.0180071	TRUE	oncogene	TRUE	Act
ENSG00000154813	DPH3	PCN group	FALSE	5539	0.0180012	FALSE		FALSE
ENSG00000196735	HLA-DQA1	PCN group	FALSE	5540	0.0179998	FALSE		FALSE
ENSG00000110693	SOX6	PCN group	FALSE	5541	0.0179984	FALSE		FALSE
ENSG00000185973	TMLHE	PCN group	FALSE	5542	0.0179958	FALSE		FALSE
ENSG00000083720	OXCT1	PCN group	FALSE	5543	0.0179938	FALSE		FALSE
ENSG00000130803	ZNF317	PCN group	FALSE	5544	0.0179884	FALSE		FALSE
ENSG00000122644	ARL4A	PCN group	FALSE	5545	0.0179874	FALSE		FALSE
ENSG00000177119	ANO6	PCN group	FALSE	5546	0.0179797	FALSE		FALSE
ENSG00000120727	PAIP2	PCN group	FALSE	5547	0.0179781	FALSE		FALSE
ENSG00000184178	SCFD2	PCN group	FALSE	5548	0.0179744	FALSE		FALSE
ENSG00000156970	BUB1B	PCN group	FALSE	5549	0.0179691	TRUE	TSG	FALSE
ENSG00000196850	PPTC7	PCN group	FALSE	5550	0.0179657	FALSE		FALSE
ENSG00000143553	SNAPIN	PCN group	FALSE	5551	0.0179656	FALSE		FALSE
ENSG00000171302	CANT1	PCN group	FALSE	5552	0.0179627	TRUE	fusion	FALSE
ENSG00000034693	PEX3	PCN group	FALSE	5553	0.0179613	FALSE		FALSE
ENSG00000173166	RAPH1	PCN group	FALSE	5553	0.0179613	FALSE		FALSE
ENSG00000141551	CSNK1D	PCN group	FALSE	5555	0.0179586	FALSE		FALSE
ENSG00000146463	ZMYM4	PCN group	FALSE	5556	0.0179561	FALSE		FALSE
ENSG00000166199	ALKBH3	PCN group	FALSE	5557	0.0179481	FALSE		FALSE
ENSG00000131981	LGALS3	PCN group	FALSE	5558	0.0179478	FALSE		FALSE
ENSG00000166477	LEO1	PCN group	FALSE	5559	0.0179456	FALSE		FALSE
ENSG00000176393	RNPEP	PCN group	FALSE	5560	0.0179421	FALSE		FALSE
ENSG00000166527	CLEC4D	PCN group	FALSE	5561	0.0179407	FALSE		FALSE
ENSG00000143889	HNRNPLL	PCN group	FALSE	5562	0.0179407	FALSE		FALSE
ENSG00000090273	NUDC	PCN group	FALSE	5563	0.01794	FALSE		FALSE
ENSG00000109079	TNFAIP1	PCN group	FALSE	5564	0.0179383	FALSE		FALSE
ENSG00000138772	ANXA3	PCN group	FALSE	5565	0.0179348	FALSE		FALSE
ENSG00000175470	PPP2R2D	PCN group	FALSE	5566	0.0179343	FALSE		FALSE
ENSG00000177917	ARL6IP6	PCN group	FALSE	5567	0.0179312	FALSE		FALSE
ENSG00000116138	DNAJC16	PCN group	FALSE	5568	0.0179309	FALSE		FALSE
ENSG00000125733	TRIP10	PCN group	FALSE	5569	0.0179298	FALSE		FALSE
ENSG00000105290	APLP1	PCN group	FALSE	5570	0.0179297	FALSE		FALSE
ENSG00000139437	TCHP	PCN group	FALSE	5571	0.0179293	FALSE		FALSE
ENSG00000146094	DOK3	PCN group	FALSE	5572	0.0179269	FALSE		FALSE
ENSG00000179873	NLRP11	PCN group	FALSE	5573	0.017924	FALSE		FALSE
ENSG00000185436	IFNLR1	PCN group	FALSE	5574	0.0179167	FALSE		FALSE
ENSG00000170542	SERPINB9	PCN group	FALSE	5575	0.0179157	FALSE		FALSE
ENSG00000164430	CGAS	PCN group	FALSE	5576	0.0179151	FALSE		FALSE
ENSG00000284431	AL022238.4	PCN group	FALSE	5577	0.0179131	FALSE		FALSE
ENSG00000198885	ITPRIPL1	PCN group	FALSE	5578	0.0179052	FALSE		FALSE
ENSG00000070669	ASNS	PCN group	FALSE	5579	0.0179042	FALSE		FALSE
ENSG00000148803	FUOM	PCN group	FALSE	5580	0.0179008	FALSE		FALSE
ENSG00000129204	USP6	PCN group	FALSE	5581	0.017896	TRUE	oncogene, fusion	TRUE	Act
ENSG00000131759	RARA	PCN group	TRUE	5582	0.0178953	TRUE	oncogene, fusion	TRUE	Act
ENSG00000112379	ARFGEF3	PCN group	FALSE	5583	0.017893	FALSE		FALSE
ENSG00000135074	ADAM19	PCN group	FALSE	5584	0.0178895	FALSE		FALSE
ENSG00000164649	CDCA7L	PCN group	FALSE	5585	0.0178887	FALSE		FALSE
ENSG00000080371	RAB21	PCN group	FALSE	5586	0.0178802	FALSE		FALSE
ENSG00000117500	TMED5	PCN group	FALSE	5587	0.0178753	FALSE		FALSE
ENSG00000104979	C19orf53	PCN group	FALSE	5588	0.0178736	FALSE		FALSE
ENSG00000131899	LLGL1	PCN group	FALSE	5589	0.0178725	FALSE		FALSE
ENSG00000166266	CUL5	PCN group	FALSE	5589	0.0178725	FALSE		FALSE
ENSG00000109066	TMEM104	PCN group	FALSE	5589	0.0178725	FALSE		FALSE
ENSG00000135525	MAP7	PCN group	FALSE	5589	0.0178725	FALSE		FALSE
ENSG00000172943	PHF8	PCN group	FALSE	5593	0.0178711	FALSE		FALSE
ENSG00000168785	TSPAN5	PCN group	FALSE	5594	0.0178686	FALSE		FALSE
ENSG00000118242	MREG	PCN group	FALSE	5595	0.0178674	FALSE		FALSE
ENSG00000072958	AP1M1	PCN group	FALSE	5596	0.0178661	FALSE		FALSE
ENSG00000106086	PLEKHA8	PCN group	FALSE	5597	0.0178614	FALSE		FALSE
ENSG00000181929	PRKAG1	PCN group	FALSE	5598	0.0178605	FALSE		FALSE
ENSG00000107890	ANKRD26	PCN group	FALSE	5599	0.0178494	FALSE		FALSE
ENSG00000073350	LLGL2	PCN group	FALSE	5600	0.0178493	FALSE		FALSE
ENSG00000159228	CBR1	PCN group	FALSE	5601	0.0178477	FALSE		FALSE
ENSG00000138036	DYNC2LI1	PCN group	FALSE	5602	0.0178378	FALSE		FALSE
ENSG00000012171	SEMA3B	PCN group	FALSE	5603	0.0178365	FALSE		FALSE
ENSG00000169155	ZBTB43	PCN group	FALSE	5604	0.0178356	FALSE		FALSE
ENSG00000213654	GPSM3	PCN group	FALSE	5605	0.0178332	FALSE		FALSE
ENSG00000137494	ANKRD42	PCN group	FALSE	5606	0.0178294	FALSE		FALSE
ENSG00000138834	MAPK8IP3	PCN group	FALSE	5607	0.0178264	FALSE		FALSE
ENSG00000168758	SEMA4C	PCN group	FALSE	5608	0.0178239	FALSE		FALSE
ENSG00000105968	H2AZ2	PCN group	FALSE	5609	0.017823	FALSE		FALSE
ENSG00000114346	ECT2	PCN group	FALSE	5610	0.0178181	FALSE		FALSE
ENSG00000174876	AMY1B	PCN group	FALSE	5611	0.0178105	FALSE		FALSE
ENSG00000107077	KDM4C	PCN group	FALSE	5612	0.0178042	FALSE		FALSE
ENSG00000080815	PSEN1	PCN group	FALSE	5613	0.0177987	FALSE		FALSE
ENSG00000140521	POLG	PCN group	FALSE	5614	0.0177941	TRUE	TSG	FALSE
ENSG00000155008	APOOL	PCN group	FALSE	5615	0.0177936	FALSE		FALSE
ENSG00000069275	NUCKS1	PCN group	FALSE	5616	0.017791	FALSE		FALSE
ENSG00000108465	CDK5RAP3	PCN group	FALSE	5617	0.0177905	FALSE		FALSE
ENSG00000144746	ARL6IP5	PCN group	FALSE	5618	0.0177894	FALSE		FALSE
ENSG00000117090	SLAMF1	PCN group	FALSE	5619	0.0177891	FALSE		FALSE
ENSG00000149761	NUDT22	PCN group	FALSE	5620	0.0177866	FALSE		FALSE
ENSG00000063245	EPN1	PCN group	FALSE	5621	0.0177862	FALSE		FALSE
ENSG00000162729	IGSF8	PCN group	FALSE	5622	0.0177821	FALSE		FALSE
ENSG00000068903	SIRT2	PCN group	FALSE	5623	0.0177809	FALSE		FALSE
ENSG00000095261	PSMD5	PCN group	FALSE	5624	0.0177783	FALSE		FALSE
ENSG00000090857	PDPR	PCN group	FALSE	5625	0.0177658	FALSE		TRUE	ambiguous
ENSG00000172123	SLFN12	PCN group	FALSE	5626	0.0177646	FALSE		FALSE
ENSG00000133884	DPF2	PCN group	FALSE	5627	0.0177636	FALSE		FALSE
ENSG00000115109	EPB41L5	PCN group	FALSE	5628	0.0177562	FALSE		FALSE
ENSG00000144354	CDCA7	PCN group	FALSE	5629	0.0177505	FALSE		FALSE
ENSG00000116729	WLS	PCN group	FALSE	5630	0.0177489	FALSE		FALSE
ENSG00000123983	ACSL3	PCN group	FALSE	5631	0.0177408	TRUE	fusion	TRUE	Act
ENSG00000173221	GLRX	PCN group	FALSE	5632	0.0177395	FALSE		FALSE
ENSG00000137877	SPTBN5	PCN group	FALSE	5633	0.017739	FALSE		FALSE
ENSG00000261408	TEN1-CDK3	PCN group	FALSE	5634	0.0177361	FALSE		FALSE
ENSG00000126391	FRMD8	PCN group	FALSE	5635	0.0177352	FALSE		FALSE
ENSG00000169330	MINAR1	PCN group	FALSE	5636	0.0177339	FALSE		FALSE
ENSG00000136870	ZNF189	PCN group	FALSE	5637	0.0177309	FALSE		FALSE
ENSG00000172667	ZMAT3	PCN group	FALSE	5638	0.0177258	FALSE		FALSE
ENSG00000128228	SDF2L1	PCN group	FALSE	5639	0.0177242	FALSE		FALSE
ENSG00000159210	SNF8	PCN group	FALSE	5639	0.0177242	FALSE		FALSE
ENSG00000164751	PEX2	PCN group	FALSE	5641	0.0177153	FALSE		FALSE
ENSG00000160584	SIK3	PCN group	FALSE	5642	0.0177114	FALSE		FALSE
ENSG00000254772	EEF1G	PCN group	FALSE	5643	0.0177089	FALSE		FALSE
ENSG00000172534	HCFC1	PCN group	FALSE	5644	0.017708	FALSE		FALSE
ENSG00000139668	WDFY2	PCN group	FALSE	5645	0.0177075	FALSE		FALSE
ENSG00000011258	MBTD1	PCN group	FALSE	5646	0.0177051	FALSE		FALSE
ENSG00000198492	YTHDF2	PCN group	FALSE	5647	0.0177013	FALSE		FALSE
ENSG00000112234	FBXL4	PCN group	FALSE	5648	0.0177007	FALSE		FALSE
ENSG00000136536	MARCHF7	PCN group	FALSE	5649	0.0177002	FALSE		FALSE
ENSG00000123338	NCKAP1L	PCN group	FALSE	5650	0.0176982	FALSE		FALSE
ENSG00000169429	CXCL8	PCN group	FALSE	5651	0.017698	FALSE		FALSE
ENSG00000168301	KCTD6	PCN group	FALSE	5652	0.0176976	FALSE		FALSE
ENSG00000180353	HCLS1	PCN group	FALSE	5653	0.0176962	FALSE		FALSE
ENSG00000197302	ZNF720	PCN group	FALSE	5654	0.0176944	FALSE		FALSE
ENSG00000159128	IFNGR2	PCN group	FALSE	5655	0.017689	FALSE		FALSE
ENSG00000183011	NAA38	PCN group	FALSE	5656	0.0176871	FALSE		FALSE
ENSG00000141580	WDR45B	PCN group	FALSE	5657	0.0176851	FALSE		FALSE
ENSG00000175756	AURKAIP1	PCN group	FALSE	5658	0.0176803	FALSE		FALSE
ENSG00000167513	CDT1	PCN group	FALSE	5659	0.0176794	FALSE		FALSE
ENSG00000164494	PDSS2	PCN group	FALSE	5660	0.0176787	FALSE		FALSE
ENSG00000115919	KYNU	PCN group	FALSE	5661	0.0176774	FALSE		FALSE
ENSG00000018610	CXorf56	PCN group	FALSE	5662	0.017677	FALSE		FALSE
ENSG00000151490	PTPRO	PCN group	FALSE	5663	0.017676	FALSE		FALSE
ENSG00000140157	NIPA2	PCN group	FALSE	5664	0.017676	FALSE		FALSE
ENSG00000184545	DUSP8	PCN group	FALSE	5665	0.0176734	FALSE		FALSE
ENSG00000143252	SDHC	PCN group	FALSE	5666	0.017672	TRUE	TSG	FALSE
ENSG00000169740	ZNF32	PCN group	FALSE	5667	0.0176687	FALSE		FALSE
ENSG00000053900	ANAPC4	PCN group	FALSE	5668	0.0176674	FALSE		FALSE
ENSG00000100628	ASB2	PCN group	FALSE	5669	0.0176669	FALSE		FALSE
ENSG00000147576	ADHFE1	PCN group	FALSE	5670	0.0176583	FALSE		FALSE
ENSG00000186480	INSIG1	PCN group	FALSE	5671	0.0176554	FALSE		FALSE
ENSG00000079337	RAPGEF3	PCN group	FALSE	5672	0.0176547	FALSE		FALSE
ENSG00000135801	TAF5L	PCN group	FALSE	5673	0.0176532	FALSE		FALSE
ENSG00000121410	A1BG	PCN group	FALSE	5674	0.0176502	FALSE		FALSE
ENSG00000188227	ZNF793	PCN group	FALSE	5675	0.0176498	FALSE		FALSE
ENSG00000132589	FLOT2	PCN group	FALSE	5676	0.0176475	FALSE		FALSE
ENSG00000106992	AK1	PCN group	FALSE	5677	0.0176435	FALSE		FALSE
ENSG00000130159	ECSIT	PCN group	FALSE	5678	0.0176425	FALSE		FALSE
ENSG00000112983	BRD8	PCN group	FALSE	5679	0.0176424	FALSE		FALSE
ENSG00000110888	CAPRIN2	PCN group	FALSE	5680	0.0176423	FALSE		FALSE
ENSG00000067955	CBFB	PCN group	TRUE	5681	0.0176413	TRUE	TSG, fusion	TRUE	Act
ENSG00000160124	CCDC58	PCN group	FALSE	5682	0.0176401	FALSE		FALSE
ENSG00000136143	SUCLA2	PCN group	FALSE	5683	0.0176399	FALSE		FALSE
ENSG00000165819	METTL3	PCN group	FALSE	5684	0.0176392	FALSE		FALSE
ENSG00000167670	CHAF1A	PCN group	FALSE	5685	0.01763	FALSE		FALSE
ENSG00000115504	EHBP1	PCN group	FALSE	5686	0.0176277	FALSE		FALSE
ENSG00000117528	ABCD3	PCN group	FALSE	5687	0.0176268	FALSE		FALSE
ENSG00000198915	RASGEF1A	PCN group	FALSE	5688	0.0176213	FALSE		FALSE
ENSG00000157538	VPS26C	PCN group	FALSE	5689	0.0176207	FALSE		FALSE
ENSG00000138801	PAPSS1	PCN group	FALSE	5690	0.0176175	FALSE		FALSE
ENSG00000254415	SIGLEC14	PCN group	FALSE	5691	0.0176171	FALSE		FALSE
ENSG00000120159	CAAP1	PCN group	FALSE	5692	0.0176157	FALSE		FALSE
ENSG00000169764	UGP2	PCN group	FALSE	5693	0.0176157	FALSE		FALSE
ENSG00000104549	SQLE	PCN group	FALSE	5694	0.0176156	FALSE		FALSE
ENSG00000008853	RHOBTB2	PCN group	FALSE	5695	0.0176154	FALSE		FALSE
ENSG00000134371	CDC73	PCN group	FALSE	5696	0.0176109	TRUE	TSG	TRUE	LoF
ENSG00000072736	NFATC3	PCN group	FALSE	5697	0.0176051	FALSE		FALSE
ENSG00000155085	AK9	PCN group	FALSE	5698	0.0176018	FALSE		FALSE
ENSG00000117155	SSX2IP	PCN group	FALSE	5699	0.0176017	FALSE		FALSE
ENSG00000153237	CCDC148	PCN group	FALSE	5700	0.0176014	FALSE		FALSE
ENSG00000008283	CYB561	PCN group	FALSE	5701	0.0175999	FALSE		FALSE
ENSG00000221978	CCNL2	PCN group	FALSE	5702	0.0175988	FALSE		FALSE
ENSG00000171488	LRRC8C	PCN group	FALSE	5703	0.0175945	FALSE		FALSE
ENSG00000126945	HNRNPH2	PCN group	FALSE	5704	0.0175918	FALSE		FALSE
ENSG00000106591	MRPL32	PCN group	FALSE	5705	0.0175899	FALSE		FALSE
ENSG00000091527	CDV3	PCN group	FALSE	5706	0.0175827	FALSE		FALSE
ENSG00000198517	MAFK	PCN group	FALSE	5707	0.0175798	FALSE		FALSE
ENSG00000221955	SLC12A8	PCN group	FALSE	5708	0.017578	FALSE		FALSE
ENSG00000196700	ZNF512B	PCN group	FALSE	5709	0.0175756	FALSE		FALSE
ENSG00000266173	STRADA	PCN group	FALSE	5710	0.0175733	FALSE		FALSE
ENSG00000003436	TFPI	PCN group	FALSE	5711	0.0175724	FALSE		FALSE
ENSG00000154822	PLCL2	PCN group	FALSE	5712	0.0175656	FALSE		FALSE
ENSG00000198961	PJA2	PCN group	FALSE	5713	0.0175634	FALSE		FALSE
ENSG00000145781	COMMD10	PCN group	FALSE	5714	0.0175472	FALSE		FALSE
ENSG00000109680	TBC1D19	PCN group	FALSE	5715	0.0175434	FALSE		FALSE
ENSG00000137310	TCF19	PCN group	FALSE	5716	0.0175433	FALSE		FALSE
ENSG00000092847	AGO1	PCN group	FALSE	5717	0.017541	FALSE		FALSE
ENSG00000115271	GCA	PCN group	FALSE	5718	0.0175406	FALSE		FALSE
ENSG00000182866	LCK	PCN group	TRUE	5719	0.0175386	TRUE	oncogene, fusion	FALSE
ENSG00000008869	HEATR5B	PCN group	FALSE	5720	0.0175352	FALSE		FALSE
ENSG00000184182	UBE2F	PCN group	FALSE	5721	0.0175289	FALSE		FALSE
ENSG00000101187	SLCO4A1	PCN group	FALSE	5722	0.0175281	FALSE		FALSE
ENSG00000198498	TMA16	PCN group	FALSE	5723	0.0175278	FALSE		FALSE
ENSG00000000971	CFH	PCN group	FALSE	5724	0.0175122	FALSE		FALSE
ENSG00000111863	ADTRP	PCN group	FALSE	5725	0.0175104	FALSE		FALSE
ENSG00000115902	SLC1A4	PCN group	FALSE	5726	0.0175056	FALSE		FALSE
ENSG00000144802	NFKBIZ	PCN group	FALSE	5727	0.0175037	FALSE		FALSE
ENSG00000165566	AMER2	PCN group	FALSE	5728	0.0175013	FALSE		FALSE
ENSG00000146409	SLC18B1	PCN group	FALSE	5729	0.0174962	FALSE		FALSE
ENSG00000124107	SLPI	PCN group	FALSE	5730	0.0174947	FALSE		FALSE
ENSG00000079435	LIPE	PCN group	FALSE	5731	0.0174924	FALSE		FALSE
ENSG00000188878	FBF1	PCN group	FALSE	5732	0.0174873	FALSE		FALSE
ENSG00000100916	BRMS1L	PCN group	FALSE	5733	0.0174863	FALSE		FALSE
ENSG00000103426	CORO7-PAM16	PCN group	FALSE	5734	0.017486	FALSE		FALSE
ENSG00000117640	MTFR1L	PCN group	FALSE	5735	0.0174836	FALSE		FALSE
ENSG00000283900	TPTEP2-CSNK1E	PCN group	FALSE	5736	0.0174831	FALSE		FALSE
ENSG00000139133	ALG10	PCN group	FALSE	5737	0.0174784	FALSE		FALSE
ENSG00000196642	RABL6	PCN group	FALSE	5738	0.0174755	FALSE		FALSE
ENSG00000021574	SPAST	PCN group	FALSE	5739	0.017474	FALSE		FALSE
ENSG00000114978	MOB1A	PCN group	FALSE	5739	0.017474	FALSE		FALSE
ENSG00000128944	KNSTRN	PCN group	FALSE	5739	0.017474	TRUE	oncogene	FALSE
ENSG00000101343	CRNKL1	PCN group	FALSE	5742	0.0174726	TRUE		TRUE	Act
ENSG00000065060	UHRF1BP1	PCN group	FALSE	5743	0.0174653	FALSE		FALSE
ENSG00000176681	LRRC37A	PCN group	FALSE	5744	0.0174624	FALSE		FALSE
ENSG00000075399	VPS9D1	PCN group	FALSE	5745	0.0174621	FALSE		FALSE
ENSG00000101574	METTL4	PCN group	FALSE	5745	0.0174621	FALSE		FALSE
ENSG00000178761	FAM219B	PCN group	FALSE	5747	0.0174609	FALSE		FALSE
ENSG00000171502	COL24A1	PCN group	FALSE	5748	0.017459	FALSE		FALSE
ENSG00000178163	ZNF518B	PCN group	FALSE	5749	0.0174568	FALSE		FALSE
ENSG00000164961	WASHC5	PCN group	FALSE	5750	0.0174504	FALSE		FALSE
ENSG00000151012	SLC7A11	PCN group	FALSE	5751	0.0174483	FALSE		FALSE
ENSG00000157870	PRXL2B	PCN group	FALSE	5752	0.0174415	FALSE		FALSE
ENSG00000127337	YEATS4	PCN group	FALSE	5753	0.0174337	FALSE		FALSE
ENSG00000112531	QKI	PCN group	FALSE	5754	0.0174333	TRUE	oncogene, TSG	TRUE	LoF
ENSG00000109118	PHF12	PCN group	FALSE	5754	0.0174333	FALSE		FALSE
ENSG00000149257	SERPINH1	PCN group	FALSE	5756	0.0174303	FALSE		FALSE
ENSG00000085063	CD59	PCN group	FALSE	5757	0.0174301	FALSE		FALSE
ENSG00000107938	EDRF1	PCN group	FALSE	5758	0.0174295	FALSE		FALSE
ENSG00000088538	DOCK3	PCN group	FALSE	5759	0.0174239	FALSE		FALSE
ENSG00000165169	DYNLT3	PCN group	FALSE	5760	0.0174232	FALSE		FALSE
ENSG00000072415	MPP5	PCN group	FALSE	5760	0.0174232	FALSE		FALSE
ENSG00000119431	HDHD3	PCN group	FALSE	5762	0.017423	FALSE		FALSE
ENSG00000173545	ZNF622	PCN group	FALSE	5763	0.0174201	FALSE		FALSE
ENSG00000204209	DAXX	PCN group	FALSE	5763	0.0174201	TRUE	oncogene, TSG	TRUE	LoF
ENSG00000145476	CYP4V2	PCN group	FALSE	5763	0.0174201	FALSE		FALSE
ENSG00000119866	BCL11A	PCN group	TRUE	5766	0.0174112	TRUE	oncogene, fusion	TRUE	Act
ENSG00000219200	RNASEK	PCN group	FALSE	5767	0.0174088	FALSE		FALSE
ENSG00000168883	USP39	PCN group	FALSE	5767	0.0174088	FALSE		FALSE
ENSG00000138303	ASCC1	PCN group	FALSE	5769	0.0174051	FALSE		FALSE
ENSG00000099814	CEP170B	PCN group	FALSE	5770	0.0174044	FALSE		FALSE
ENSG00000166024	R3HCC1L	PCN group	FALSE	5771	0.0174022	FALSE		FALSE
ENSG00000183354	KIAA2026	PCN group	FALSE	5772	0.0174012	FALSE		FALSE
ENSG00000183735	TBK1	PCN group	FALSE	5773	0.0173993	FALSE		FALSE
ENSG00000122435	TRMT13	PCN group	FALSE	5774	0.0173989	FALSE		FALSE
ENSG00000138134	STAMBPL1	PCN group	FALSE	5775	0.0173914	FALSE		FALSE
ENSG00000095015	MAP3K1	PCN group	FALSE	5776	0.0173899	TRUE	oncogene, TSG	TRUE	LoF
ENSG00000132881	CPLANE2	PCN group	FALSE	5777	0.0173877	FALSE		FALSE
ENSG00000137700	SLC37A4	PCN group	FALSE	5778	0.0173867	FALSE		FALSE
ENSG00000167799	NUDT8	PCN group	FALSE	5779	0.0173813	FALSE		FALSE
ENSG00000010404	IDS	PCN group	FALSE	5780	0.0173803	FALSE		FALSE
ENSG00000147443	DOK2	PCN group	FALSE	5781	0.01738	FALSE		FALSE
ENSG00000115935	WIPF1	PCN group	FALSE	5782	0.0173736	FALSE		FALSE
ENSG00000205038	PKHD1L1	PCN group	FALSE	5783	0.0173695	FALSE		FALSE
ENSG00000258984	UBE2F-SCLY	PCN group	FALSE	5784	0.0173695	FALSE		FALSE
ENSG00000179104	TMTC2	PCN group	FALSE	5785	0.0173627	FALSE		FALSE
ENSG00000285854	AC010197.2	PCN group	FALSE	5786	0.0173616	FALSE		FALSE
ENSG00000134809	TIMM10	PCN group	FALSE	5787	0.0173588	FALSE		FALSE
ENSG00000164332	UBLCP1	PCN group	FALSE	5787	0.0173588	FALSE		FALSE
ENSG00000265118	AC134669.1	PCN group	FALSE	5789	0.0173581	FALSE		FALSE
ENSG00000123810	B9D2	PCN group	FALSE	5790	0.0173576	FALSE		FALSE
ENSG00000095370	SH2D3C	PCN group	FALSE	5791	0.0173543	FALSE		FALSE
ENSG00000160310	PRMT2	PCN group	FALSE	5791	0.0173543	FALSE		FALSE
ENSG00000126351	THRA	PCN group	FALSE	5791	0.0173543	FALSE		FALSE
ENSG00000139613	SMARCC2	PCN group	FALSE	5794	0.0173535	FALSE		FALSE
ENSG00000144567	RETREG2	PCN group	FALSE	5795	0.0173532	FALSE		FALSE
ENSG00000134333	LDHA	PCN group	FALSE	5796	0.0173531	FALSE		FALSE
ENSG00000115685	PPP1R7	PCN group	FALSE	5796	0.0173531	FALSE		FALSE
ENSG00000129255	MPDU1	PCN group	FALSE	5798	0.0173528	FALSE		FALSE
ENSG00000182185	RAD51B	PCN group	FALSE	5799	0.0173517	TRUE	TSG, fusion	FALSE
ENSG00000097021	ACOT7	PCN group	FALSE	5800	0.01735	FALSE		FALSE
ENSG00000111361	EIF2B1	PCN group	FALSE	5801	0.0173485	FALSE		FALSE
ENSG00000139679	LPAR6	PCN group	FALSE	5802	0.017347	FALSE		FALSE
ENSG00000182504	CEP97	PCN group	FALSE	5803	0.0173469	FALSE		FALSE
ENSG00000197978	GOLGA6L9	PCN group	FALSE	5804	0.0173447	FALSE		FALSE
ENSG00000105971	CAV2	PCN group	FALSE	5805	0.0173437	FALSE		FALSE
ENSG00000162076	FLYWCH2	PCN group	FALSE	5806	0.0173422	FALSE		FALSE
ENSG00000229474	PATL2	PCN group	FALSE	5807	0.0173399	FALSE		FALSE
ENSG00000163026	WDCP	PCN group	FALSE	5808	0.0173399	TRUE	fusion	FALSE
ENSG00000254852	NPIPA2	PCN group	FALSE	5809	0.0173379	FALSE		FALSE
ENSG00000116213	WRAP73	PCN group	FALSE	5810	0.0173313	FALSE		FALSE
ENSG00000120784	ZFP30	PCN group	FALSE	5811	0.0173287	FALSE		FALSE
ENSG00000085999	RAD54L	PCN group	FALSE	5812	0.0173235	FALSE		FALSE
ENSG00000242114	MTFP1	PCN group	FALSE	5813	0.0173202	FALSE		FALSE
ENSG00000178028	DMAP1	PCN group	FALSE	5814	0.0173195	FALSE		FALSE
ENSG00000204227	RING1	PCN group	FALSE	5815	0.0173145	FALSE		FALSE
ENSG00000175489	LRRC25	PCN group	FALSE	5816	0.0173138	FALSE		FALSE
ENSG00000197262	CCL4L2	PCN group	FALSE	5817	0.017311	FALSE		FALSE
ENSG00000084652	TXLNA	PCN group	FALSE	5818	0.0173067	FALSE		FALSE
ENSG00000163516	ANKZF1	PCN group	FALSE	5819	0.0173039	FALSE		FALSE
ENSG00000049239	H6PD	PCN group	FALSE	5820	0.0173008	FALSE		FALSE
ENSG00000198035	AGAP9	PCN group	FALSE	5821	0.0172987	FALSE		FALSE
ENSG00000172572	PDE3A	PCN group	FALSE	5822	0.017297	FALSE		FALSE
ENSG00000125124	BBS2	PCN group	FALSE	5823	0.0172936	FALSE		FALSE
ENSG00000196646	ZNF136	PCN group	FALSE	5824	0.0172923	FALSE		FALSE
ENSG00000103160	HSDL1	PCN group	FALSE	5825	0.0172905	FALSE		FALSE
ENSG00000133731	IMPA1	PCN group	FALSE	5826	0.0172896	FALSE		FALSE
ENSG00000166135	HIF1AN	PCN group	FALSE	5827	0.0172877	FALSE		FALSE
ENSG00000138002	IFT172	PCN group	FALSE	5828	0.0172851	FALSE		FALSE
ENSG00000178385	PLEKHM3	PCN group	FALSE	5829	0.0172845	FALSE		FALSE
ENSG00000118961	LDAH	PCN group	FALSE	5830	0.0172839	FALSE		FALSE
ENSG00000160062	ZBTB8A	PCN group	FALSE	5831	0.0172825	FALSE		FALSE
ENSG00000171466	ZNF562	PCN group	FALSE	5832	0.0172782	FALSE		FALSE
ENSG00000152332	UHMK1	PCN group	FALSE	5833	0.0172742	FALSE		FALSE
ENSG00000196152	ZNF79	PCN group	FALSE	5834	0.017272	FALSE		FALSE
ENSG00000169126	ARMC4	PCN group	FALSE	5835	0.0172706	FALSE		FALSE
ENSG00000185619	PCGF3	PCN group	FALSE	5836	0.0172655	FALSE		FALSE
ENSG00000196482	ESRRG	PCN group	FALSE	5837	0.0172602	FALSE		FALSE
ENSG00000120756	PLS1	PCN group	FALSE	5838	0.0172593	FALSE		FALSE
ENSG00000106299	WASL	PCN group	FALSE	5839	0.0172585	FALSE		FALSE
ENSG00000104299	INTS9	PCN group	FALSE	5840	0.0172584	FALSE		FALSE
ENSG00000143748	NVL	PCN group	FALSE	5841	0.0172554	FALSE		FALSE
ENSG00000171606	ZNF274	PCN group	FALSE	5842	0.0172543	FALSE		FALSE
ENSG00000171848	RRM2	PCN group	FALSE	5843	0.0172529	FALSE		FALSE
ENSG00000170385	SLC30A1	PCN group	FALSE	5843	0.0172529	FALSE		FALSE
ENSG00000156958	GALK2	PCN group	FALSE	5845	0.0172529	FALSE		FALSE
ENSG00000115525	ST3GAL5	PCN group	FALSE	5846	0.0172517	FALSE		FALSE
ENSG00000100554	ATP6V1D	PCN group	FALSE	5847	0.01725	FALSE		FALSE
ENSG00000149084	HSD17B12	PCN group	FALSE	5847	0.01725	FALSE		FALSE
ENSG00000116670	MAD2L2	PCN group	FALSE	5849	0.0172497	FALSE		FALSE
ENSG00000116977	LGALS8	PCN group	FALSE	5850	0.0172467	FALSE		FALSE
ENSG00000112855	HARS2	PCN group	FALSE	5851	0.0172432	FALSE		FALSE
ENSG00000062725	APPBP2	PCN group	FALSE	5852	0.0172428	FALSE		FALSE
ENSG00000215305	VPS16	PCN group	FALSE	5852	0.0172428	FALSE		FALSE
ENSG00000162959	MEMO1	PCN group	FALSE	5854	0.0172401	FALSE		FALSE
ENSG00000157450	RNF111	PCN group	FALSE	5855	0.0172399	FALSE		FALSE
ENSG00000128191	DGCR8	PCN group	FALSE	5856	0.0172379	TRUE	oncogene	TRUE	LoF
ENSG00000102898	NUTF2	PCN group	FALSE	5857	0.0172296	FALSE		FALSE
ENSG00000145632	PLK2	PCN group	FALSE	5857	0.0172296	FALSE		FALSE
ENSG00000198721	ECI2	PCN group	FALSE	5859	0.0172285	FALSE		FALSE
ENSG00000174799	CEP135	PCN group	FALSE	5860	0.0172231	FALSE		FALSE
ENSG00000083444	PLOD1	PCN group	FALSE	5861	0.0172223	FALSE		FALSE
ENSG00000180098	TRNAU1AP	PCN group	FALSE	5862	0.0172199	FALSE		FALSE
ENSG00000088727	KIF9	PCN group	FALSE	5863	0.0172189	FALSE		FALSE
ENSG00000197238	H4C11	PCN group	FALSE	5864	0.0172126	FALSE		FALSE
ENSG00000006757	PNPLA4	PCN group	FALSE	5865	0.0172123	FALSE		FALSE
ENSG00000184967	NOC4L	PCN group	FALSE	5866	0.0172121	FALSE		FALSE
ENSG00000165233	CARD19	PCN group	FALSE	5867	0.0172112	FALSE		FALSE
ENSG00000106100	NOD1	PCN group	FALSE	5868	0.017209	FALSE		FALSE
ENSG00000164818	DNAAF5	PCN group	FALSE	5869	0.0172038	FALSE		FALSE
ENSG00000131495	NDUFA2	PCN group	FALSE	5870	0.0172008	FALSE		FALSE
ENSG00000179115	FARSA	PCN group	FALSE	5871	0.017195	FALSE		FALSE
ENSG00000011426	ANLN	PCN group	FALSE	5872	0.0171914	FALSE		FALSE
ENSG00000123096	SSPN	PCN group	FALSE	5873	0.0171849	FALSE		FALSE
ENSG00000136108	CKAP2	PCN group	FALSE	5874	0.0171838	FALSE		FALSE
ENSG00000143156	NME7	PCN group	FALSE	5875	0.0171755	FALSE		FALSE
ENSG00000011198	ABHD5	PCN group	FALSE	5876	0.0171744	FALSE		FALSE
ENSG00000174243	DDX23	PCN group	FALSE	5876	0.0171744	FALSE		FALSE
ENSG00000165934	CPSF2	PCN group	FALSE	5878	0.0171734	FALSE		FALSE
ENSG00000226174	TEX22	PCN group	FALSE	5879	0.0171734	FALSE		FALSE
ENSG00000272896	AL355987.3	PCN group	FALSE	5880	0.017172	FALSE		FALSE
ENSG00000189171	S100A13	PCN group	FALSE	5881	0.0171705	FALSE		FALSE
ENSG00000203965	EFCAB7	PCN group	FALSE	5881	0.0171705	FALSE		FALSE
ENSG00000129625	REEP5	PCN group	FALSE	5883	0.0171699	FALSE		FALSE
ENSG00000197045	GMFB	PCN group	FALSE	5884	0.0171699	FALSE		FALSE
ENSG00000136848	DAB2IP	PCN group	FALSE	5885	0.0171685	FALSE		FALSE
ENSG00000109654	TRIM2	PCN group	FALSE	5886	0.0171684	FALSE		FALSE
ENSG00000013563	DNASE1L1	PCN group	FALSE	5887	0.0171643	FALSE		FALSE
ENSG00000085117	CD82	PCN group	FALSE	5888	0.0171626	FALSE		FALSE
ENSG00000108587	GOSR1	PCN group	FALSE	5889	0.0171621	FALSE		FALSE
ENSG00000116459	ATP5PB	PCN group	FALSE	5890	0.0171601	FALSE		FALSE
ENSG00000070087	PFN2	PCN group	FALSE	5891	0.0171594	FALSE		FALSE
ENSG00000087303	NID2	PCN group	FALSE	5892	0.0171558	FALSE		FALSE
ENSG00000213967	ZNF726	PCN group	FALSE	5893	0.0171547	FALSE		FALSE
ENSG00000232838	PET117	PCN group	FALSE	5894	0.0171511	FALSE		FALSE
ENSG00000198626	RYR2	PCN group	FALSE	5895	0.0171508	FALSE		FALSE
ENSG00000145362	ANK2	PCN group	FALSE	5895	0.0171508	FALSE		FALSE
ENSG00000187997	C17orf99	PCN group	FALSE	5897	0.0171446	FALSE		FALSE
ENSG00000103126	AXIN1	PCN group	FALSE	5898	0.0171428	TRUE	TSG	TRUE	LoF
ENSG00000127124	HIVEP3	PCN group	FALSE	5899	0.0171405	FALSE		FALSE
ENSG00000078018	MAP2	PCN group	FALSE	5900	0.0171384	FALSE		TRUE	ambiguous
ENSG00000112977	DAP	PCN group	FALSE	5901	0.0171348	FALSE		FALSE
ENSG00000124574	ABCC10	PCN group	FALSE	5902	0.0171323	FALSE		FALSE
ENSG00000196993	NPIPB9	PCN group	FALSE	5903	0.0171319	FALSE		FALSE
ENSG00000270276	H4C15	PCN group	FALSE	5904	0.0171314	FALSE		FALSE
ENSG00000139636	LMBR1L	PCN group	FALSE	5905	0.0171311	FALSE		FALSE
ENSG00000100097	LGALS1	PCN group	FALSE	5906	0.0171291	FALSE		FALSE
ENSG00000004766	VPS50	PCN group	FALSE	5907	0.0171288	FALSE		FALSE
ENSG00000240065	PSMB9	PCN group	FALSE	5908	0.0171253	FALSE		FALSE
ENSG00000138081	FBXO11	PCN group	TRUE	5909	0.0171234	TRUE	TSG	TRUE	LoF
ENSG00000161642	ZNF385A	PCN group	FALSE	5910	0.0171234	FALSE		FALSE
ENSG00000170085	SIMC1	PCN group	FALSE	5911	0.0171199	FALSE		FALSE
ENSG00000119820	YIPF4	PCN group	FALSE	5912	0.0171198	FALSE		FALSE
ENSG00000116521	SCAMP3	PCN group	FALSE	5913	0.0171193	FALSE		FALSE
ENSG00000089234	BRAP	PCN group	FALSE	5913	0.0171193	FALSE		FALSE
ENSG00000172939	OXSR1	PCN group	FALSE	5915	0.017117	FALSE		FALSE
ENSG00000143771	CNIH4	PCN group	FALSE	5915	0.017117	FALSE		FALSE
ENSG00000164597	COG5	PCN group	FALSE	5917	0.0171163	FALSE		FALSE
ENSG00000176095	IP6K1	PCN group	FALSE	5918	0.0171146	FALSE		FALSE
ENSG00000164307	ERAP1	PCN group	FALSE	5918	0.0171146	FALSE		FALSE
ENSG00000196507	TCEAL3	PCN group	FALSE	5920	0.0171126	FALSE		FALSE
ENSG00000130332	LSM7	PCN group	FALSE	5921	0.0171121	FALSE		FALSE
ENSG00000136098	NEK3	PCN group	FALSE	5922	0.0171096	FALSE		FALSE
ENSG00000149503	INCENP	PCN group	FALSE	5923	0.0171093	FALSE		FALSE
ENSG00000175575	PAAF1	PCN group	FALSE	5924	0.0171092	FALSE		FALSE
ENSG00000103353	UBFD1	PCN group	FALSE	5925	0.0171082	FALSE		FALSE
ENSG00000171793	CTPS1	PCN group	FALSE	5925	0.0171082	FALSE		FALSE
ENSG00000105321	CCDC9	PCN group	FALSE	5927	0.0171043	FALSE		FALSE
ENSG00000178229	ZNF543	PCN group	FALSE	5927	0.0171043	FALSE		FALSE
ENSG00000117475	BLZF1	PCN group	FALSE	5927	0.0171043	FALSE		FALSE
ENSG00000204392	LSM2	PCN group	FALSE	5927	0.0171043	FALSE		FALSE
ENSG00000136147	PHF11	PCN group	FALSE	5931	0.0171038	FALSE		FALSE
ENSG00000099889	ARVCF	PCN group	FALSE	5932	0.0171035	FALSE		FALSE
ENSG00000162777	DENND2D	PCN group	FALSE	5933	0.0171001	FALSE		FALSE
ENSG00000075234	TTC38	PCN group	FALSE	5934	0.0170982	FALSE		FALSE
ENSG00000146707	POMZP3	PCN group	FALSE	5935	0.017098	FALSE		FALSE
ENSG00000170832	USP32	PCN group	FALSE	5936	0.017097	FALSE		FALSE
ENSG00000197008	ZNF138	PCN group	FALSE	5937	0.0170965	FALSE		FALSE
ENSG00000110921	MVK	PCN group	FALSE	5938	0.017096	FALSE		FALSE
ENSG00000141279	NPEPPS	PCN group	FALSE	5938	0.017096	FALSE		TRUE	LoF
ENSG00000167136	ENDOG	PCN group	FALSE	5940	0.017092	FALSE		FALSE
ENSG00000175197	DDIT3	PCN group	FALSE	5941	0.0170869	TRUE	oncogene, fusion	FALSE
ENSG00000284770	TBCE	PCN group	FALSE	5942	0.0170854	FALSE		FALSE
ENSG00000143384	MCL1	PCN group	FALSE	5943	0.0170853	FALSE		FALSE
ENSG00000108774	RAB5C	PCN group	FALSE	5944	0.0170845	FALSE		FALSE
ENSG00000074181	NOTCH3	PCN group	FALSE	5945	0.0170823	FALSE		FALSE
ENSG00000284989	AL451062.4	PCN group	FALSE	5946	0.0170814	FALSE		FALSE
ENSG00000183475	ASB7	PCN group	FALSE	5947	0.0170811	FALSE		FALSE
ENSG00000106077	ABHD11	PCN group	FALSE	5948	0.0170772	FALSE		FALSE
ENSG00000100253	MIOX	PCN group	FALSE	5949	0.0170771	FALSE		FALSE
ENSG00000081014	AP4E1	PCN group	FALSE	5950	0.0170744	FALSE		FALSE
ENSG00000186166	CCDC84	PCN group	FALSE	5951	0.017068	FALSE		FALSE
ENSG00000165533	TTC8	PCN group	FALSE	5952	0.0170641	FALSE		FALSE
ENSG00000149591	TAGLN	PCN group	FALSE	5953	0.0170637	FALSE		FALSE
ENSG00000196418	ZNF124	PCN group	FALSE	5954	0.0170636	FALSE		FALSE
ENSG00000107672	NSMCE4A	PCN group	FALSE	5955	0.0170629	FALSE		FALSE
ENSG00000082269	FAM135A	PCN group	FALSE	5956	0.0170623	FALSE		FALSE
ENSG00000125534	PPDPF	PCN group	FALSE	5957	0.0170583	FALSE		FALSE
ENSG00000117395	EBNA1BP2	PCN group	FALSE	5958	0.017058	FALSE		FALSE
ENSG00000183431	SF3A3	PCN group	FALSE	5958	0.017058	FALSE		FALSE
ENSG00000100395	L3MBTL2	PCN group	FALSE	5960	0.0170558	FALSE		FALSE
ENSG00000261652	C15orf65	PCN group	TRUE	5961	0.0170541	TRUE	fusion	FALSE
ENSG00000185122	HSF1	PCN group	FALSE	5962	0.0170496	FALSE		FALSE
ENSG00000164187	LMBRD2	PCN group	FALSE	5963	0.0170479	FALSE		FALSE
ENSG00000122958	VPS26A	PCN group	FALSE	5963	0.0170479	FALSE		FALSE
ENSG00000048392	RRM2B	PCN group	FALSE	5963	0.0170479	FALSE		FALSE
ENSG00000169087	HSPBAP1	PCN group	FALSE	5963	0.0170479	FALSE		FALSE
ENSG00000100263	RHBDD3	PCN group	FALSE	5967	0.0170468	FALSE		FALSE
ENSG00000107262	BAG1	PCN group	FALSE	5968	0.017045	FALSE		FALSE
ENSG00000143033	MTF2	PCN group	FALSE	5969	0.017044	FALSE		FALSE
ENSG00000138399	FASTKD1	PCN group	FALSE	5969	0.017044	FALSE		FALSE
ENSG00000124226	RNF114	PCN group	FALSE	5969	0.017044	FALSE		FALSE
ENSG00000151893	CACUL1	PCN group	FALSE	5969	0.017044	FALSE		FALSE
ENSG00000072042	RDH11	PCN group	FALSE	5969	0.017044	FALSE		FALSE
ENSG00000127311	HELB	PCN group	FALSE	5974	0.0170405	FALSE		FALSE
ENSG00000147118	ZNF182	PCN group	FALSE	5975	0.017039	FALSE		FALSE
ENSG00000128159	TUBGCP6	PCN group	FALSE	5976	0.0170382	FALSE		FALSE
ENSG00000102931	ARL2BP	PCN group	FALSE	5977	0.0170371	FALSE		FALSE
ENSG00000108468	CBX1	PCN group	FALSE	5978	0.0170369	FALSE		FALSE
ENSG00000128708	HAT1	PCN group	FALSE	5978	0.0170369	FALSE		FALSE
ENSG00000005206	SPPL2B	PCN group	FALSE	5978	0.0170369	FALSE		FALSE
ENSG00000108474	PIGL	PCN group	FALSE	5978	0.0170369	FALSE		FALSE
ENSG00000139722	VPS37B	PCN group	FALSE	5982	0.0170367	FALSE		FALSE
ENSG00000163659	TIPARP	PCN group	FALSE	5983	0.0170346	FALSE		FALSE
ENSG00000125656	CLPP	PCN group	FALSE	5984	0.0170307	FALSE		FALSE
ENSG00000205250	E2F4	PCN group	FALSE	5984	0.0170307	FALSE		FALSE
ENSG00000149782	PLCB3	PCN group	FALSE	5986	0.0170263	FALSE		FALSE
ENSG00000167842	MIS12	PCN group	FALSE	5987	0.0170239	FALSE		FALSE
ENSG00000132952	USPL1	PCN group	FALSE	5988	0.0170227	FALSE		FALSE
ENSG00000162341	TPCN2	PCN group	FALSE	5989	0.0170222	FALSE		FALSE
ENSG00000170482	SLC23A1	PCN group	FALSE	5990	0.0170193	FALSE		FALSE
ENSG00000168234	TTC39C	PCN group	FALSE	5991	0.0170127	FALSE		FALSE
ENSG00000113240	CLK4	PCN group	FALSE	5992	0.0170078	FALSE		FALSE
ENSG00000185477	GPRIN3	PCN group	FALSE	5993	0.0170061	FALSE		FALSE
ENSG00000163885	CFAP100	PCN group	FALSE	5994	0.0170041	FALSE		FALSE
ENSG00000268614	AC008878.2	PCN group	FALSE	5995	0.0170036	FALSE		FALSE
ENSG00000128699	ORMDL1	PCN group	FALSE	5996	0.0170033	FALSE		FALSE
ENSG00000164754	RAD21	PCN group	TRUE	5997	0.0170008	TRUE	oncogene, TSG	TRUE	LoF
ENSG00000232119	MCTS1	PCN group	FALSE	5998	0.0169972	FALSE		FALSE
ENSG00000169627	BOLA2B	PCN group	FALSE	5999	0.0169955	FALSE		FALSE
ENSG00000117262	GPR89A	PCN group	FALSE	6000	0.0169941	FALSE		FALSE
ENSG00000133256	PDE6B	PCN group	FALSE	6001	0.0169938	FALSE		FALSE
ENSG00000082074	FYB1	PCN group	FALSE	6002	0.0169922	FALSE		FALSE
ENSG00000198824	CHAMP1	PCN group	FALSE	6003	0.0169899	FALSE		FALSE
ENSG00000226479	TMEM185B	PCN group	FALSE	6004	0.0169889	FALSE		FALSE
ENSG00000147650	LRP12	PCN group	FALSE	6005	0.0169854	FALSE		FALSE
ENSG00000132436	FIGNL1	PCN group	FALSE	6006	0.0169813	FALSE		FALSE
ENSG00000130717	UCK1	PCN group	FALSE	6007	0.016981	FALSE		FALSE
ENSG00000104427	ZC2HC1A	PCN group	FALSE	6008	0.0169805	FALSE		FALSE
ENSG00000109107	ALDOC	PCN group	FALSE	6008	0.0169805	FALSE		FALSE
ENSG00000125375	DMAC2L	PCN group	FALSE	6010	0.016979	FALSE		FALSE
ENSG00000169435	RASSF6	PCN group	FALSE	6011	0.0169752	FALSE		FALSE
ENSG00000128789	PSMG2	PCN group	FALSE	6012	0.0169746	FALSE		FALSE
ENSG00000139546	TARBP2	PCN group	FALSE	6013	0.0169717	FALSE		FALSE
ENSG00000114739	ACVR2B	PCN group	FALSE	6013	0.0169717	FALSE		FALSE
ENSG00000125637	PSD4	PCN group	FALSE	6015	0.0169697	FALSE		FALSE
ENSG00000160216	AGPAT3	PCN group	FALSE	6016	0.0169685	FALSE		FALSE
ENSG00000137343	ATAT1	PCN group	FALSE	6016	0.0169685	FALSE		FALSE
ENSG00000087074	PPP1R15A	PCN group	FALSE	6018	0.0169685	FALSE		FALSE
ENSG00000167862	MRPL58	PCN group	FALSE	6019	0.016965	FALSE		FALSE
ENSG00000151491	EPS8	PCN group	FALSE	6020	0.0169638	FALSE		FALSE
ENSG00000151240	DIP2C	PCN group	FALSE	6021	0.0169607	FALSE		FALSE
ENSG00000136144	RCBTB1	PCN group	FALSE	6022	0.0169582	FALSE		FALSE
ENSG00000184635	ZNF93	PCN group	FALSE	6023	0.0169524	FALSE		TRUE	LoF
ENSG00000089220	PEBP1	PCN group	FALSE	6024	0.0169518	FALSE		FALSE
ENSG00000171858	RPS21	PCN group	FALSE	6025	0.0169504	FALSE		FALSE
ENSG00000122912	SLC25A16	PCN group	FALSE	6026	0.0169492	FALSE		FALSE
ENSG00000198556	ZNF789	PCN group	FALSE	6027	0.0169469	FALSE		FALSE
ENSG00000154743	TSEN2	PCN group	FALSE	6028	0.0169443	FALSE		FALSE
ENSG00000146112	PPP1R18	PCN group	FALSE	6029	0.0169425	FALSE		FALSE
ENSG00000106484	MEST	PCN group	FALSE	6030	0.0169391	FALSE		FALSE
ENSG00000278259	MYO19	PCN group	FALSE	6031	0.0169367	FALSE		FALSE
ENSG00000062598	ELMO2	PCN group	FALSE	6032	0.0169353	FALSE		FALSE
ENSG00000158201	ABHD3	PCN group	FALSE	6033	0.0169343	FALSE		FALSE
ENSG00000144034	TPRKB	PCN group	FALSE	6034	0.0169342	FALSE		FALSE
ENSG00000104679	R3HCC1	PCN group	FALSE	6035	0.0169341	FALSE		FALSE
ENSG00000132466	ANKRD17	PCN group	FALSE	6036	0.0169331	FALSE		FALSE
ENSG00000178149	DALRD3	PCN group	FALSE	6037	0.0169309	FALSE		FALSE
ENSG00000125386	FAM193A	PCN group	FALSE	6038	0.0169303	FALSE		FALSE
ENSG00000005882	PDK2	PCN group	FALSE	6039	0.0169259	FALSE		FALSE
ENSG00000132478	UNK	PCN group	FALSE	6039	0.0169259	FALSE		FALSE
ENSG00000187733	AMY1C	PCN group	FALSE	6041	0.0169257	FALSE		FALSE
ENSG00000123130	ACOT9	PCN group	FALSE	6042	0.0169246	FALSE		FALSE
ENSG00000138686	BBS7	PCN group	FALSE	6042	0.0169246	FALSE		FALSE
ENSG00000106799	TGFBR1	PCN group	FALSE	6044	0.0169245	FALSE		FALSE
ENSG00000182511	FES	PCN group	FALSE	6045	0.0169221	TRUE	oncogene, TSG	FALSE
ENSG00000198663	C6orf89	PCN group	FALSE	6046	0.0169217	FALSE		FALSE
ENSG00000214967	NPIPA7	PCN group	FALSE	6047	0.0169216	FALSE		FALSE
ENSG00000120053	GOT1	PCN group	FALSE	6048	0.0169199	FALSE		FALSE
ENSG00000105373	NOP53	PCN group	FALSE	6049	0.0169196	FALSE		FALSE
ENSG00000096006	CRISP3	PCN group	FALSE	6050	0.0169177	FALSE		FALSE
ENSG00000126804	ZBTB1	PCN group	FALSE	6051	0.0169174	FALSE		FALSE
ENSG00000167604	NFKBID	PCN group	FALSE	6052	0.0169169	FALSE		FALSE
ENSG00000196220	SRGAP3	PCN group	FALSE	6053	0.0169148	TRUE	fusion	TRUE	Act
ENSG00000142556	ZNF614	PCN group	FALSE	6054	0.0169134	FALSE		FALSE
ENSG00000111906	HDDC2	PCN group	FALSE	6055	0.0169122	FALSE		FALSE
ENSG00000213793	ZNF888	PCN group	FALSE	6056	0.0169113	FALSE		FALSE
ENSG00000182220	ATP6AP2	PCN group	FALSE	6056	0.0169113	FALSE		FALSE
ENSG00000116260	QSOX1	PCN group	FALSE	6058	0.0169086	FALSE		FALSE
ENSG00000159884	CCDC107	PCN group	FALSE	6059	0.0169077	FALSE		FALSE
ENSG00000204859	ZBTB48	PCN group	FALSE	6060	0.0169054	FALSE		FALSE
ENSG00000179344	HLA-DQB1	PCN group	FALSE	6061	0.016904	FALSE		FALSE
ENSG00000088882	CPXM1	PCN group	FALSE	6062	0.0168957	FALSE		FALSE
ENSG00000131652	THOC6	PCN group	FALSE	6063	0.0168941	FALSE		FALSE
ENSG00000171970	ZNF57	PCN group	FALSE	6064	0.0168835	FALSE		FALSE
ENSG00000088854	C20orf194	PCN group	FALSE	6065	0.016881	FALSE		FALSE
ENSG00000253485	PCDHGA5	PCN group	FALSE	6066	0.0168745	FALSE		FALSE
ENSG00000144597	EAF1	PCN group	FALSE	6067	0.0168742	FALSE		FALSE
ENSG00000155744	FAM126B	PCN group	FALSE	6068	0.0168738	FALSE		FALSE
ENSG00000169762	TAPT1	PCN group	FALSE	6069	0.0168721	FALSE		FALSE
ENSG00000101400	SNTA1	PCN group	FALSE	6070	0.0168701	FALSE		FALSE
ENSG00000138160	KIF11	PCN group	FALSE	6071	0.0168686	FALSE		FALSE
ENSG00000120370	GORAB	PCN group	FALSE	6072	0.0168686	FALSE		FALSE
ENSG00000133265	HSPBP1	PCN group	FALSE	6073	0.0168671	FALSE		FALSE
ENSG00000119711	ALDH6A1	PCN group	FALSE	6074	0.0168668	FALSE		FALSE
ENSG00000168374	ARF4	PCN group	FALSE	6074	0.0168668	FALSE		FALSE
ENSG00000112031	MTRF1L	PCN group	FALSE	6076	0.0168656	FALSE		FALSE
ENSG00000010256	UQCRC1	PCN group	FALSE	6077	0.0168642	FALSE		FALSE
ENSG00000172345	STARD5	PCN group	FALSE	6078	0.016862	FALSE		FALSE
ENSG00000137171	KLC4	PCN group	FALSE	6079	0.0168614	FALSE		FALSE
ENSG00000138085	ATRAID	PCN group	FALSE	6080	0.0168609	FALSE		FALSE
ENSG00000165322	ARHGAP12	PCN group	FALSE	6081	0.0168607	FALSE		FALSE
ENSG00000143258	USP21	PCN group	FALSE	6082	0.0168603	FALSE		FALSE
ENSG00000137764	MAP2K5	PCN group	FALSE	6083	0.0168596	FALSE		FALSE
ENSG00000085365	SCAMP1	PCN group	FALSE	6083	0.0168596	FALSE		FALSE
ENSG00000155393	HEATR3	PCN group	FALSE	6085	0.0168575	FALSE		FALSE
ENSG00000168522	FNTA	PCN group	FALSE	6086	0.0168557	FALSE		FALSE
ENSG00000261609	GAN	PCN group	FALSE	6086	0.0168557	FALSE		FALSE
ENSG00000132591	ERAL1	PCN group	FALSE	6086	0.0168557	FALSE		FALSE
ENSG00000159200	RCAN1	PCN group	FALSE	6086	0.0168557	FALSE		FALSE
ENSG00000138780	GSTCD	PCN group	FALSE	6090	0.0168547	FALSE		FALSE
ENSG00000115694	STK25	PCN group	FALSE	6091	0.0168484	FALSE		FALSE
ENSG00000013725	CD6	PCN group	FALSE	6092	0.0168462	FALSE		FALSE
ENSG00000123395	ATG101	PCN group	FALSE	6093	0.0168447	FALSE		FALSE
ENSG00000100591	AHSA1	PCN group	FALSE	6094	0.0168433	FALSE		FALSE
ENSG00000137185	ZSCAN9	PCN group	FALSE	6095	0.0168403	FALSE		FALSE
ENSG00000130382	MLLT1	PCN group	TRUE	6096	0.0168356	TRUE	fusion	TRUE	Act
ENSG00000139737	SLAIN1	PCN group	FALSE	6097	0.0168305	FALSE		FALSE
ENSG00000122694	GLIPR2	PCN group	FALSE	6098	0.0168272	FALSE		FALSE
ENSG00000120594	PLXDC2	PCN group	FALSE	6099	0.0168243	FALSE		FALSE
ENSG00000144744	UBA3	PCN group	FALSE	6100	0.016819	FALSE		FALSE
ENSG00000165494	PCF11	PCN group	FALSE	6101	0.0168177	FALSE		FALSE
ENSG00000100599	AL159141.1	PCN group	FALSE	6102	0.0168154	FALSE		FALSE
ENSG00000008838	MED24	PCN group	FALSE	6103	0.0168148	FALSE		FALSE
ENSG00000141456	PELP1	PCN group	FALSE	6104	0.0168109	FALSE		FALSE
ENSG00000124333	VAMP7	PCN group	FALSE	6105	0.0168091	FALSE		FALSE
ENSG00000058673	ZC3H11A	PCN group	FALSE	6106	0.0168014	FALSE		FALSE
ENSG00000137100	DCTN3	PCN group	FALSE	6107	0.0167983	FALSE		FALSE
ENSG00000007314	SCN4A	PCN group	FALSE	6108	0.016797	FALSE		FALSE
ENSG00000124532	MRS2	PCN group	FALSE	6109	0.0167922	FALSE		FALSE
ENSG00000100099	HPS4	PCN group	FALSE	6110	0.0167812	FALSE		FALSE
ENSG00000161010	MRNIP	PCN group	FALSE	6111	0.0167788	FALSE		FALSE
ENSG00000154889	MPPE1	PCN group	FALSE	6112	0.0167774	FALSE		FALSE
ENSG00000187118	CMC1	PCN group	FALSE	6113	0.0167768	FALSE		FALSE
ENSG00000189042	ZNF567	PCN group	FALSE	6114	0.0167761	FALSE		FALSE
ENSG00000110906	KCTD10	PCN group	FALSE	6115	0.016776	FALSE		FALSE
ENSG00000149932	TMEM219	PCN group	FALSE	6116	0.0167757	FALSE		FALSE
ENSG00000180776	ZDHHC20	PCN group	FALSE	6117	0.0167754	FALSE		FALSE
ENSG00000129197	RPAIN	PCN group	FALSE	6118	0.0167736	FALSE		FALSE
ENSG00000122592	HOXA7	PCN group	FALSE	6119	0.0167683	FALSE		FALSE
ENSG00000054983	GALC	PCN group	FALSE	6120	0.0167671	FALSE		FALSE
ENSG00000117748	RPA2	PCN group	FALSE	6120	0.0167671	FALSE		FALSE
ENSG00000162298	SYVN1	PCN group	FALSE	6122	0.0167641	FALSE		FALSE
ENSG00000178404	CEP295NL	PCN group	FALSE	6123	0.016763	FALSE		FALSE
ENSG00000189190	ZNF600	PCN group	FALSE	6124	0.0167612	FALSE		FALSE
ENSG00000101266	CSNK2A1	PCN group	FALSE	6125	0.0167599	FALSE		FALSE
ENSG00000087884	AAMDC	PCN group	FALSE	6126	0.0167592	FALSE		FALSE
ENSG00000153561	RMND5A	PCN group	FALSE	6127	0.0167567	FALSE		FALSE
ENSG00000113369	ARRDC3	PCN group	FALSE	6128	0.0167521	FALSE		FALSE
ENSG00000176974	SHMT1	PCN group	FALSE	6128	0.0167521	FALSE		FALSE
ENSG00000166557	TMED3	PCN group	FALSE	6130	0.0167508	FALSE		FALSE
ENSG00000179526	SHARPIN	PCN group	FALSE	6130	0.0167508	FALSE		FALSE
ENSG00000102309	PIN4	PCN group	FALSE	6130	0.0167508	FALSE		FALSE
ENSG00000160570	DEDD2	PCN group	FALSE	6133	0.0167496	FALSE		FALSE
ENSG00000128602	SMO	PCN group	FALSE	6134	0.0167487	TRUE	oncogene	TRUE	Act
ENSG00000119333	WDR34	PCN group	FALSE	6135	0.0167482	FALSE		FALSE
ENSG00000129245	FXR2	PCN group	FALSE	6136	0.0167478	FALSE		FALSE
ENSG00000004399	PLXND1	PCN group	FALSE	6137	0.0167475	FALSE		FALSE
ENSG00000155495	MAGEC1	PCN group	FALSE	6138	0.0167473	FALSE		FALSE
ENSG00000135677	GNS	PCN group	FALSE	6139	0.0167408	FALSE		FALSE
ENSG00000090263	MRPS33	PCN group	FALSE	6140	0.0167398	FALSE		FALSE
ENSG00000189283	FHIT	PCN group	FALSE	6141	0.0167372	TRUE	TSG, fusion	TRUE	ambiguous
ENSG00000146232	NFKBIE	PCN group	TRUE	6142	0.0167363	TRUE	TSG	TRUE	ambiguous
ENSG00000137814	HAUS2	PCN group	FALSE	6142	0.0167363	FALSE		FALSE
ENSG00000103168	TAF1C	PCN group	FALSE	6144	0.0167347	FALSE		FALSE
ENSG00000125652	ALKBH7	PCN group	FALSE	6145	0.0167343	FALSE		FALSE
ENSG00000102897	LYRM1	PCN group	FALSE	6146	0.0167331	FALSE		FALSE
ENSG00000166579	NDEL1	PCN group	FALSE	6147	0.0167281	FALSE		FALSE
ENSG00000069974	RAB27A	PCN group	FALSE	6148	0.0167267	FALSE		FALSE
ENSG00000155111	CDK19	PCN group	FALSE	6149	0.0167253	FALSE		FALSE
ENSG00000121022	COPS5	PCN group	FALSE	6150	0.0167253	FALSE		FALSE
ENSG00000174695	TMEM167A	PCN group	FALSE	6150	0.0167253	FALSE		FALSE
ENSG00000115840	SLC25A12	PCN group	FALSE	6150	0.0167253	FALSE		FALSE
ENSG00000164305	CASP3	PCN group	FALSE	6153	0.0167241	TRUE	TSG	FALSE
ENSG00000143740	SNAP47	PCN group	FALSE	6154	0.0167228	FALSE		FALSE
ENSG00000100350	FOXRED2	PCN group	FALSE	6155	0.016722	FALSE		FALSE
ENSG00000064933	PMS1	PCN group	FALSE	6156	0.0167171	TRUE		FALSE
ENSG00000142173	COL6A2	PCN group	FALSE	6157	0.0167069	FALSE		FALSE
ENSG00000196705	ZNF431	PCN group	FALSE	6158	0.0167039	FALSE		FALSE
ENSG00000185864	NPIPB4	PCN group	FALSE	6159	0.0167023	FALSE		FALSE
ENSG00000179954	SSC5D	PCN group	FALSE	6160	0.0167005	FALSE		FALSE
ENSG00000176715	ACSF3	PCN group	FALSE	6161	0.0166951	FALSE		FALSE
ENSG00000165678	GHITM	PCN group	FALSE	6162	0.0166942	FALSE		FALSE
ENSG00000188056	TREML4	PCN group	FALSE	6163	0.016691	FALSE		FALSE
ENSG00000243449	C4orf48	PCN group	FALSE	6164	0.016688	FALSE		FALSE
ENSG00000175213	ZNF408	PCN group	FALSE	6165	0.0166847	FALSE		FALSE
ENSG00000125995	ROMO1	PCN group	FALSE	6165	0.0166847	FALSE		FALSE
ENSG00000177570	SAMD12	PCN group	FALSE	6167	0.0166816	FALSE		FALSE
ENSG00000162734	PEA15	PCN group	FALSE	6167	0.0166816	FALSE		FALSE
ENSG00000181404	WASHC1	PCN group	FALSE	6169	0.0166812	FALSE		FALSE
ENSG00000075142	SRI	PCN group	FALSE	6170	0.0166798	FALSE		FALSE
ENSG00000185201	IFITM2	PCN group	FALSE	6171	0.016677	FALSE		FALSE
ENSG00000143951	WDPCP	PCN group	FALSE	6172	0.0166757	FALSE		FALSE
ENSG00000165502	RPL36AL	PCN group	FALSE	6173	0.0166721	FALSE		FALSE
ENSG00000012983	MAP4K5	PCN group	FALSE	6174	0.0166698	FALSE		FALSE
ENSG00000079616	KIF22	PCN group	FALSE	6175	0.0166658	FALSE		FALSE
ENSG00000148842	CNNM2	PCN group	FALSE	6176	0.0166652	FALSE		FALSE
ENSG00000173041	ZNF680	PCN group	FALSE	6177	0.0166619	FALSE		TRUE	ambiguous
ENSG00000118971	CCND2	PCN group	TRUE	6178	0.0166606	TRUE	oncogene, fusion	TRUE	Act
ENSG00000134490	TMEM241	PCN group	FALSE	6179	0.01666	FALSE		FALSE
ENSG00000131626	PPFIA1	PCN group	FALSE	6180	0.0166555	FALSE		FALSE
ENSG00000197872	FAM49A	PCN group	FALSE	6181	0.016655	FALSE		FALSE
ENSG00000119446	RBM18	PCN group	FALSE	6182	0.0166504	FALSE		FALSE
ENSG00000139793	MBNL2	PCN group	FALSE	6183	0.0166501	FALSE		FALSE
ENSG00000162702	ZNF281	PCN group	FALSE	6184	0.0166497	FALSE		FALSE
ENSG00000198742	SMURF1	PCN group	FALSE	6184	0.0166497	FALSE		FALSE
ENSG00000136161	RCBTB2	PCN group	FALSE	6184	0.0166497	FALSE		FALSE
ENSG00000146858	ZC3HAV1L	PCN group	FALSE	6184	0.0166497	FALSE		FALSE
ENSG00000135451	TROAP	PCN group	FALSE	6188	0.0166476	FALSE		FALSE
ENSG00000125835	SNRPB	PCN group	FALSE	6189	0.0166468	FALSE		FALSE
ENSG00000105248	YJU2	PCN group	FALSE	6190	0.0166459	FALSE		FALSE
ENSG00000104361	NIPAL2	PCN group	FALSE	6191	0.0166451	FALSE		FALSE
ENSG00000137815	RTF1	PCN group	FALSE	6192	0.0166433	FALSE		FALSE
ENSG00000145604	SKP2	PCN group	FALSE	6192	0.0166433	FALSE		FALSE
ENSG00000126953	TIMM8A	PCN group	FALSE	6192	0.0166433	FALSE		FALSE
ENSG00000167657	DAPK3	PCN group	FALSE	6195	0.0166424	FALSE		FALSE
ENSG00000196072	BLOC1S2	PCN group	FALSE	6196	0.0166412	FALSE		FALSE
ENSG00000165434	PGM2L1	PCN group	FALSE	6197	0.016639	FALSE		FALSE
ENSG00000099817	POLR2E	PCN group	FALSE	6198	0.0166356	FALSE		FALSE
ENSG00000113966	ARL6	PCN group	FALSE	6199	0.0166336	FALSE		FALSE
ENSG00000006007	GDE1	PCN group	FALSE	6200	0.0166317	FALSE		FALSE
ENSG00000154928	EPHB1	PCN group	FALSE	6201	0.0166315	FALSE		FALSE
ENSG00000198105	ZNF248	PCN group	FALSE	6202	0.0166288	FALSE		FALSE
ENSG00000137824	RMDN3	PCN group	FALSE	6202	0.0166288	FALSE		FALSE
ENSG00000177700	POLR2L	PCN group	FALSE	6202	0.0166288	FALSE		FALSE
ENSG00000107745	MICU1	PCN group	FALSE	6202	0.0166288	FALSE		FALSE
ENSG00000129515	SNX6	PCN group	FALSE	6206	0.0166273	FALSE		FALSE
ENSG00000204308	RNF5	PCN group	FALSE	6207	0.0166256	FALSE		FALSE
ENSG00000204003	AL355987.1	PCN group	FALSE	6208	0.0166229	FALSE		FALSE
ENSG00000060642	PIGV	PCN group	FALSE	6209	0.0166227	FALSE		FALSE
ENSG00000011028	MRC2	PCN group	FALSE	6210	0.0166219	FALSE		FALSE
ENSG00000197355	UAP1L1	PCN group	FALSE	6211	0.0166195	FALSE		FALSE
ENSG00000140044	JDP2	PCN group	FALSE	6212	0.0166182	FALSE		FALSE
ENSG00000173960	UBXN2A	PCN group	FALSE	6213	0.0166172	FALSE		FALSE
ENSG00000123144	TRIR	PCN group	FALSE	6214	0.0166148	FALSE		FALSE
ENSG00000184220	CMSS1	PCN group	FALSE	6215	0.0166142	FALSE		FALSE
ENSG00000164038	SLC9B2	PCN group	FALSE	6216	0.0166129	FALSE		FALSE
ENSG00000135778	NTPCR	PCN group	FALSE	6217	0.0166031	FALSE		FALSE
ENSG00000197860	SGTB	PCN group	FALSE	6218	0.0165966	FALSE		FALSE
ENSG00000204389	HSPA1A	PCN group	FALSE	6219	0.0165853	FALSE		FALSE
ENSG00000114631	PODXL2	PCN group	FALSE	6220	0.0165835	FALSE		FALSE
ENSG00000151687	ANKAR	PCN group	FALSE	6221	0.0165798	FALSE		FALSE
ENSG00000164983	TMEM65	PCN group	FALSE	6222	0.0165783	FALSE		FALSE
ENSG00000174851	YIF1A	PCN group	FALSE	6223	0.0165738	FALSE		FALSE
ENSG00000145919	BOD1	PCN group	FALSE	6224	0.0165731	FALSE		FALSE
ENSG00000156253	RWDD2B	PCN group	FALSE	6225	0.0165729	FALSE		FALSE
ENSG00000124098	FAM210B	PCN group	FALSE	6226	0.0165716	FALSE		FALSE
ENSG00000198931	APRT	PCN group	FALSE	6227	0.0165711	FALSE		FALSE
ENSG00000113851	CRBN	PCN group	FALSE	6228	0.0165701	FALSE		FALSE
ENSG00000127220	ABHD8	PCN group	FALSE	6229	0.0165688	FALSE		FALSE
ENSG00000131941	RHPN2	PCN group	FALSE	6229	0.0165688	FALSE		TRUE	ambiguous
ENSG00000134590	RTL8C	PCN group	FALSE	6231	0.0165639	FALSE		FALSE
ENSG00000134049	IER3IP1	PCN group	FALSE	6232	0.0165596	FALSE		FALSE
ENSG00000203705	TATDN3	PCN group	FALSE	6233	0.0165591	FALSE		FALSE
ENSG00000068028	RASSF1	PCN group	FALSE	6234	0.0165579	FALSE		FALSE
ENSG00000172409	CLP1	PCN group	TRUE	6235	0.0165578	TRUE	fusion	FALSE
ENSG00000125629	INSIG2	PCN group	FALSE	6235	0.0165578	FALSE		FALSE
ENSG00000015532	XYLT2	PCN group	FALSE	6235	0.0165578	FALSE		FALSE
ENSG00000214087	ARL16	PCN group	FALSE	6238	0.0165552	FALSE		FALSE
ENSG00000047579	DTNBP1	PCN group	FALSE	6239	0.0165516	FALSE		FALSE
ENSG00000140612	SEC11A	PCN group	FALSE	6240	0.016551	FALSE		FALSE
ENSG00000173442	EHBP1L1	PCN group	FALSE	6241	0.0165468	FALSE		FALSE
ENSG00000100744	GSKIP	PCN group	FALSE	6242	0.0165463	FALSE		FALSE
ENSG00000125954	CHURC1-FNTB	PCN group	FALSE	6243	0.016546	FALSE		FALSE
ENSG00000170382	LRRN2	PCN group	FALSE	6244	0.0165455	FALSE		FALSE
ENSG00000185532	PRKG1	PCN group	FALSE	6245	0.0165409	FALSE		FALSE
ENSG00000005893	LAMP2	PCN group	FALSE	6246	0.0165382	FALSE		FALSE
ENSG00000247077	PGAM5	PCN group	FALSE	6247	0.0165382	FALSE		FALSE
ENSG00000101057	MYBL2	PCN group	FALSE	6248	0.0165364	FALSE		FALSE
ENSG00000173674	EIF1AX	PCN group	FALSE	6248	0.0165364	TRUE		TRUE	LoF
ENSG00000257017	HP	PCN group	FALSE	6250	0.0165349	FALSE		FALSE
ENSG00000171804	WDR87	PCN group	FALSE	6251	0.0165336	FALSE		FALSE
ENSG00000164087	POC1A	PCN group	FALSE	6252	0.0165307	FALSE		FALSE
ENSG00000102805	CLN5	PCN group	FALSE	6253	0.0165268	FALSE		FALSE
ENSG00000119231	SENP5	PCN group	FALSE	6253	0.0165268	FALSE		FALSE
ENSG00000168209	DDIT4	PCN group	FALSE	6255	0.0165249	FALSE		FALSE
ENSG00000175040	CHST2	PCN group	FALSE	6256	0.0165237	FALSE		FALSE
ENSG00000005175	RPAP3	PCN group	FALSE	6257	0.0165169	FALSE		FALSE
ENSG00000128607	KLHDC10	PCN group	FALSE	6258	0.0165155	FALSE		FALSE
ENSG00000258818	RNASE4	PCN group	FALSE	6259	0.016513	FALSE		FALSE
ENSG00000144504	ANKMY1	PCN group	FALSE	6260	0.0165093	FALSE		FALSE
ENSG00000007968	E2F2	PCN group	FALSE	6261	0.0165052	FALSE		FALSE
ENSG00000204568	MRPS18B	PCN group	FALSE	6262	0.0165008	FALSE		FALSE
ENSG00000164715	LMTK2	PCN group	FALSE	6263	0.0164958	FALSE		FALSE
ENSG00000103356	EARS2	PCN group	FALSE	6264	0.0164906	FALSE		FALSE
ENSG00000166794	PPIB	PCN group	FALSE	6265	0.0164905	FALSE		FALSE
ENSG00000064652	SNX24	PCN group	FALSE	6266	0.0164866	FALSE		FALSE
ENSG00000240344	PPIL3	PCN group	FALSE	6267	0.0164839	FALSE		FALSE
ENSG00000115165	CYTIP	PCN group	FALSE	6268	0.0164834	FALSE		FALSE
ENSG00000184117	NIPSNAP1	PCN group	FALSE	6269	0.0164827	FALSE		FALSE
ENSG00000163162	RNF149	PCN group	FALSE	6270	0.0164814	FALSE		FALSE
ENSG00000136895	GARNL3	PCN group	FALSE	6271	0.0164806	FALSE		FALSE
ENSG00000105698	USF2	PCN group	FALSE	6272	0.0164764	FALSE		FALSE
ENSG00000188596	CFAP54	PCN group	FALSE	6273	0.0164737	FALSE		FALSE
ENSG00000119421	NDUFA8	PCN group	FALSE	6274	0.0164715	FALSE		FALSE
ENSG00000204264	PSMB8	PCN group	FALSE	6275	0.0164696	FALSE		FALSE
ENSG00000136930	PSMB7	PCN group	FALSE	6276	0.0164681	FALSE		FALSE
ENSG00000138433	CIR1	PCN group	FALSE	6277	0.0164678	FALSE		FALSE
ENSG00000100983	GSS	PCN group	FALSE	6278	0.0164655	FALSE		FALSE
ENSG00000143013	LMO4	PCN group	FALSE	6279	0.0164642	FALSE		FALSE
ENSG00000134508	CABLES1	PCN group	FALSE	6280	0.0164634	FALSE		FALSE
ENSG00000075975	MKRN2	PCN group	FALSE	6281	0.0164632	FALSE		FALSE
ENSG00000119487	MAPKAP1	PCN group	FALSE	6282	0.0164569	FALSE		FALSE
ENSG00000164080	RAD54L2	PCN group	FALSE	6283	0.0164567	FALSE		FALSE
ENSG00000031823	RANBP3	PCN group	FALSE	6284	0.0164551	FALSE		FALSE
ENSG00000187741	FANCA	PCN group	TRUE	6285	0.0164504	TRUE	TSG	TRUE	LoF
ENSG00000151657	KIN	PCN group	FALSE	6286	0.016446	FALSE		FALSE
ENSG00000108688	CCL7	PCN group	FALSE	6287	0.0164421	FALSE		FALSE
ENSG00000142166	IFNAR1	PCN group	FALSE	6288	0.0164409	FALSE		TRUE	LoF
ENSG00000130522	JUND	PCN group	FALSE	6289	0.0164394	FALSE		FALSE
ENSG00000158711	ELK4	PCN group	FALSE	6290	0.0164383	TRUE	oncogene, fusion	FALSE
ENSG00000167595	PROSER3	PCN group	FALSE	6291	0.0164331	FALSE		FALSE
ENSG00000124541	RRP36	PCN group	FALSE	6292	0.0164281	FALSE		FALSE
ENSG00000106266	SNX8	PCN group	FALSE	6292	0.0164281	FALSE		FALSE
ENSG00000169230	PRELID1	PCN group	FALSE	6294	0.016428	FALSE		FALSE
ENSG00000187922	LCN10	PCN group	FALSE	6295	0.0164267	FALSE		FALSE
ENSG00000181513	ACBD4	PCN group	FALSE	6296	0.0164247	FALSE		FALSE
ENSG00000182973	CNOT10	PCN group	FALSE	6297	0.0164235	FALSE		FALSE
ENSG00000032389	EIPR1	PCN group	FALSE	6298	0.016422	FALSE		FALSE
ENSG00000171017	LRRC8E	PCN group	FALSE	6299	0.0164205	FALSE		FALSE
ENSG00000183137	CEP57L1	PCN group	FALSE	6300	0.0164199	FALSE		FALSE
ENSG00000171823	FBXL14	PCN group	FALSE	6301	0.0164176	FALSE		FALSE
ENSG00000101928	MOSPD1	PCN group	FALSE	6302	0.0164152	FALSE		FALSE
ENSG00000184144	CNTN2	PCN group	FALSE	6303	0.0164149	FALSE		FALSE
ENSG00000105856	HBP1	PCN group	FALSE	6304	0.0164121	FALSE		FALSE
ENSG00000196268	ZNF493	PCN group	FALSE	6305	0.0164101	FALSE		FALSE
ENSG00000108518	PFN1	PCN group	FALSE	6306	0.0164073	FALSE		FALSE
ENSG00000174628	IQCK	PCN group	FALSE	6307	0.0164063	FALSE		FALSE
ENSG00000165675	ENOX2	PCN group	FALSE	6308	0.0164017	FALSE		FALSE
ENSG00000165943	MOAP1	PCN group	FALSE	6309	0.0164014	FALSE		FALSE
ENSG00000066379	ZNRD1	PCN group	FALSE	6310	0.016396	FALSE		FALSE
ENSG00000155846	PPARGC1B	PCN group	FALSE	6311	0.0163947	FALSE		FALSE
ENSG00000145293	ENOPH1	PCN group	FALSE	6312	0.0163932	FALSE		FALSE
ENSG00000110442	COMMD9	PCN group	FALSE	6313	0.0163897	FALSE		FALSE
ENSG00000270882	H4C14	PCN group	FALSE	6314	0.0163886	FALSE		FALSE
ENSG00000197601	FAR1	PCN group	FALSE	6315	0.0163837	FALSE		FALSE
ENSG00000179950	PUF60	PCN group	FALSE	6316	0.0163822	FALSE		FALSE
ENSG00000176244	ACBD7	PCN group	FALSE	6317	0.0163808	FALSE		FALSE
ENSG00000021776	AQR	PCN group	FALSE	6318	0.0163793	FALSE		FALSE
ENSG00000171067	C11orf24	PCN group	FALSE	6319	0.0163785	FALSE		FALSE
ENSG00000176204	LRRTM4	PCN group	FALSE	6320	0.0163781	FALSE		FALSE
ENSG00000001167	NFYA	PCN group	FALSE	6321	0.0163751	FALSE		FALSE
ENSG00000152454	AC010326.1	PCN group	FALSE	6322	0.0163746	FALSE		FALSE
ENSG00000170846	AC093323.1	PCN group	FALSE	6323	0.0163738	FALSE		FALSE
ENSG00000106609	TMEM248	PCN group	FALSE	6324	0.0163731	FALSE		FALSE
ENSG00000111445	RFC5	PCN group	FALSE	6324	0.0163731	FALSE		FALSE
ENSG00000188467	SLC24A5	PCN group	FALSE	6326	0.0163694	FALSE		FALSE
ENSG00000186591	UBE2H	PCN group	FALSE	6327	0.0163682	FALSE		FALSE
ENSG00000187391	MAGI2	PCN group	FALSE	6328	0.016365	FALSE		FALSE
ENSG00000159788	RGS12	PCN group	FALSE	6329	0.0163585	FALSE		FALSE
ENSG00000188886	ASTL	PCN group	FALSE	6330	0.0163506	FALSE		FALSE
ENSG00000115661	STK16	PCN group	FALSE	6330	0.0163506	FALSE		FALSE
ENSG00000115207	GTF3C2	PCN group	FALSE	6332	0.0163455	FALSE		FALSE
ENSG00000120306	CYSTM1	PCN group	FALSE	6333	0.0163448	FALSE		FALSE
ENSG00000102606	ARHGEF7	PCN group	FALSE	6333	0.0163448	FALSE		FALSE
ENSG00000121897	LIAS	PCN group	FALSE	6335	0.0163426	FALSE		FALSE
ENSG00000168283	BMI1	PCN group	FALSE	6336	0.0163406	FALSE		FALSE
ENSG00000122008	POLK	PCN group	FALSE	6337	0.0163389	FALSE		FALSE
ENSG00000166454	ATMIN	PCN group	FALSE	6338	0.0163361	FALSE		FALSE
ENSG00000162695	SLC30A7	PCN group	FALSE	6339	0.016334	FALSE		FALSE
ENSG00000092931	MFSD11	PCN group	FALSE	6340	0.0163321	FALSE		FALSE
ENSG00000171552	BCL2L1	PCN group	FALSE	6341	0.0163319	FALSE		FALSE
ENSG00000269403	AC008750.8	PCN group	FALSE	6342	0.0163319	FALSE		FALSE
ENSG00000243896	OR2A7	PCN group	FALSE	6343	0.0163316	FALSE		FALSE
ENSG00000137842	TMEM62	PCN group	FALSE	6344	0.0163302	FALSE		FALSE
ENSG00000204946	ZNF783	PCN group	FALSE	6345	0.0163217	FALSE		FALSE
ENSG00000131042	LILRB2	PCN group	FALSE	6346	0.0163212	FALSE		FALSE
ENSG00000179886	TIGD5	PCN group	FALSE	6347	0.0163176	FALSE		FALSE
ENSG00000031691	CENPQ	PCN group	FALSE	6348	0.0163138	FALSE		FALSE
ENSG00000125731	SH2D3A	PCN group	FALSE	6348	0.0163138	FALSE		FALSE
ENSG00000284292	AC004922.1	PCN group	FALSE	6350	0.0163089	FALSE		FALSE
ENSG00000144909	OSBPL11	PCN group	FALSE	6351	0.0163063	FALSE		FALSE
ENSG00000105568	PPP2R1A	PCN group	FALSE	6352	0.016302	TRUE	TSG	TRUE	Act
ENSG00000132002	DNAJB1	PCN group	FALSE	6353	0.0162984	TRUE	fusion	TRUE	LoF
ENSG00000159692	CTBP1	PCN group	FALSE	6354	0.0162929	FALSE		FALSE
ENSG00000184515	BEX5	PCN group	FALSE	6355	0.0162927	FALSE		FALSE
ENSG00000187144	SPATA21	PCN group	FALSE	6356	0.0162921	FALSE		FALSE
ENSG00000172687	ZNF738	PCN group	FALSE	6357	0.0162904	FALSE		FALSE
ENSG00000127920	GNG11	PCN group	FALSE	6358	0.0162888	FALSE		FALSE
ENSG00000145335	SNCA	PCN group	FALSE	6359	0.0162888	FALSE		FALSE
ENSG00000206527	HACD2	PCN group	FALSE	6360	0.0162857	FALSE		FALSE
ENSG00000239306	RBM14	PCN group	FALSE	6361	0.0162839	FALSE		FALSE
ENSG00000166669	ATF7IP2	PCN group	FALSE	6362	0.0162823	FALSE		FALSE
ENSG00000169410	PTPN9	PCN group	FALSE	6363	0.0162821	FALSE		FALSE
ENSG00000150556	LYPD6B	PCN group	FALSE	6364	0.0162797	FALSE		FALSE
ENSG00000157657	ZNF618	PCN group	FALSE	6365	0.0162793	FALSE		FALSE
ENSG00000177951	BET1L	PCN group	FALSE	6366	0.0162788	FALSE		FALSE
ENSG00000116005	PCYOX1	PCN group	FALSE	6367	0.016278	FALSE		FALSE
ENSG00000213171	LINGO4	PCN group	FALSE	6368	0.0162744	FALSE		FALSE
ENSG00000101247	NDUFAF5	PCN group	FALSE	6369	0.0162737	FALSE		FALSE
ENSG00000091436	MAP3K20	PCN group	FALSE	6370	0.0162699	FALSE		FALSE
ENSG00000172432	GTPBP2	PCN group	FALSE	6371	0.016267	FALSE		FALSE
ENSG00000132530	XAF1	PCN group	FALSE	6372	0.0162663	FALSE		FALSE
ENSG00000006695	COX10	PCN group	FALSE	6373	0.0162625	FALSE		FALSE
ENSG00000213782	DDX47	PCN group	FALSE	6374	0.0162612	FALSE		FALSE
ENSG00000105325	FZR1	PCN group	FALSE	6374	0.0162612	FALSE		FALSE
ENSG00000067596	DHX8	PCN group	FALSE	6376	0.0162606	FALSE		FALSE
ENSG00000169019	COMMD8	PCN group	FALSE	6377	0.0162575	FALSE		FALSE
ENSG00000119969	HELLS	PCN group	FALSE	6378	0.0162566	FALSE		FALSE
ENSG00000198964	SGMS1	PCN group	FALSE	6379	0.0162551	FALSE		FALSE
ENSG00000133742	CA1	PCN group	FALSE	6380	0.0162534	FALSE		FALSE
ENSG00000168779	SHOX2	PCN group	FALSE	6381	0.0162531	FALSE		FALSE
ENSG00000244005	NFS1	PCN group	FALSE	6382	0.0162531	FALSE		FALSE
ENSG00000141504	SAT2	PCN group	FALSE	6383	0.0162524	FALSE		FALSE
ENSG00000047056	WDR37	PCN group	FALSE	6384	0.0162523	FALSE		FALSE
ENSG00000106244	PDAP1	PCN group	FALSE	6385	0.0162502	FALSE		FALSE
ENSG00000070367	EXOC5	PCN group	FALSE	6386	0.0162487	FALSE		FALSE
ENSG00000135452	TSPAN31	PCN group	FALSE	6386	0.0162487	FALSE		FALSE
ENSG00000160688	FLAD1	PCN group	FALSE	6388	0.0162473	FALSE		FALSE
ENSG00000144134	RABL2A	PCN group	FALSE	6389	0.0162434	FALSE		FALSE
ENSG00000212127	TAS2R14	PCN group	FALSE	6390	0.016242	FALSE		FALSE
ENSG00000185432	METTL7A	PCN group	FALSE	6391	0.016239	FALSE		FALSE
ENSG00000080345	RIF1	PCN group	FALSE	6392	0.0162387	FALSE		FALSE
ENSG00000088298	EDEM2	PCN group	FALSE	6393	0.0162365	FALSE		FALSE
ENSG00000196275	GTF2IRD2	PCN group	FALSE	6394	0.0162359	FALSE		FALSE
ENSG00000196427	NBPF4	PCN group	FALSE	6395	0.0162341	FALSE		FALSE
ENSG00000125695	AC046185.1	PCN group	FALSE	6396	0.0162287	FALSE		FALSE
ENSG00000257335	MGAM	PCN group	FALSE	6397	0.0162253	FALSE		FALSE
ENSG00000130635	COL5A1	PCN group	FALSE	6398	0.0162239	FALSE		FALSE
ENSG00000124422	USP22	PCN group	FALSE	6399	0.0162231	FALSE		FALSE
ENSG00000160352	ZNF714	PCN group	FALSE	6400	0.0162202	FALSE		FALSE
ENSG00000182890	GLUD2	PCN group	FALSE	6401	0.0162198	FALSE		FALSE
ENSG00000105974	CAV1	PCN group	FALSE	6402	0.0162183	FALSE		FALSE
ENSG00000134061	CD180	PCN group	FALSE	6403	0.0162181	FALSE		FALSE
ENSG00000165630	PRPF18	PCN group	FALSE	6404	0.0162144	FALSE		FALSE
ENSG00000048162	NOP16	PCN group	FALSE	6405	0.0162142	FALSE		FALSE
ENSG00000184719	RNLS	PCN group	FALSE	6406	0.0162131	FALSE		FALSE
ENSG00000165409	TSHR	PCN group	FALSE	6407	0.0162107	TRUE	oncogene	FALSE
ENSG00000073754	CD5L	PCN group	FALSE	6408	0.0162072	FALSE		FALSE
ENSG00000163975	MELTF	PCN group	FALSE	6409	0.0162067	FALSE		FALSE
ENSG00000115042	FAHD2A	PCN group	FALSE	6410	0.0162039	FALSE		FALSE
ENSG00000168811	IL12A	PCN group	FALSE	6411	0.0161997	FALSE		FALSE
ENSG00000067900	ROCK1	PCN group	FALSE	6412	0.0161978	FALSE		FALSE
ENSG00000171840	NINJ2	PCN group	FALSE	6413	0.0161965	FALSE		FALSE
ENSG00000185730	ZNF696	PCN group	FALSE	6414	0.0161953	FALSE		FALSE
ENSG00000087995	METTL2A	PCN group	FALSE	6415	0.0161931	FALSE		FALSE
ENSG00000100814	CCNB1IP1	PCN group	FALSE	6416	0.016193	TRUE	TSG, fusion	FALSE
ENSG00000173621	LRFN4	PCN group	FALSE	6416	0.016193	FALSE		FALSE
ENSG00000135775	COG2	PCN group	FALSE	6418	0.0161924	FALSE		FALSE
ENSG00000072518	MARK2	PCN group	FALSE	6419	0.0161919	FALSE		TRUE	ambiguous
ENSG00000203778	FAM229B	PCN group	FALSE	6420	0.0161901	FALSE		FALSE
ENSG00000151689	INPP1	PCN group	FALSE	6421	0.016175	FALSE		FALSE
ENSG00000107562	CXCL12	PCN group	FALSE	6422	0.0161749	FALSE		FALSE
ENSG00000163166	IWS1	PCN group	FALSE	6423	0.0161739	FALSE		FALSE
ENSG00000228300	FAM174C	PCN group	FALSE	6424	0.0161738	FALSE		FALSE
ENSG00000055070	SZRD1	PCN group	FALSE	6425	0.0161681	FALSE		FALSE
ENSG00000109743	BST1	PCN group	FALSE	6426	0.0161581	FALSE		FALSE
ENSG00000178038	ALS2CL	PCN group	FALSE	6427	0.0161556	FALSE		FALSE
ENSG00000141232	TOB1	PCN group	FALSE	6428	0.0161527	FALSE		FALSE
ENSG00000099381	SETD1A	PCN group	FALSE	6429	0.0161518	FALSE		FALSE
ENSG00000083857	FAT1	PCN group	TRUE	6430	0.0161494	TRUE	TSG	TRUE	LoF
ENSG00000204632	HLA-G	PCN group	FALSE	6431	0.0161477	FALSE		FALSE
ENSG00000110931	CAMKK2	PCN group	FALSE	6432	0.0161468	FALSE		FALSE
ENSG00000111678	C12orf57	PCN group	FALSE	6433	0.0161457	FALSE		FALSE
ENSG00000164615	CAMLG	PCN group	FALSE	6434	0.0161448	FALSE		FALSE
ENSG00000059378	PARP12	PCN group	FALSE	6435	0.0161442	FALSE		FALSE
ENSG00000163736	PPBP	PCN group	FALSE	6436	0.0161421	FALSE		FALSE
ENSG00000066455	GOLGA5	PCN group	FALSE	6436	0.0161421	TRUE	fusion	FALSE
ENSG00000167904	TMEM68	PCN group	FALSE	6438	0.0161361	FALSE		FALSE
ENSG00000158092	NCK1	PCN group	FALSE	6439	0.0161326	FALSE		FALSE
ENSG00000167103	PIP5KL1	PCN group	FALSE	6440	0.0161307	FALSE		FALSE
ENSG00000152726	FAM21B	PCN group	FALSE	6441	0.0161293	FALSE		FALSE
ENSG00000122778	KIAA1549	PCN group	FALSE	6442	0.0161256	TRUE	fusion	FALSE
ENSG00000070614	NDST1	PCN group	FALSE	6443	0.0161248	FALSE		FALSE
ENSG00000169413	RNASE6	PCN group	FALSE	6444	0.0161241	FALSE		FALSE
ENSG00000182541	LIMK2	PCN group	FALSE	6445	0.0161211	FALSE		FALSE
ENSG00000125779	PANK2	PCN group	FALSE	6446	0.0161142	FALSE		FALSE
ENSG00000140443	IGF1R	PCN group	FALSE	6447	0.016113	FALSE		FALSE
ENSG00000125319	HROB	PCN group	FALSE	6448	0.0161092	FALSE		FALSE
ENSG00000107738	VSIR	PCN group	FALSE	6449	0.0161062	FALSE		FALSE
ENSG00000141569	TRIM65	PCN group	FALSE	6450	0.0161001	FALSE		FALSE
ENSG00000221829	FANCG	PCN group	TRUE	6451	0.0160872	TRUE	TSG	FALSE
ENSG00000106012	IQCE	PCN group	FALSE	6452	0.0160826	FALSE		FALSE
ENSG00000125170	DOK4	PCN group	FALSE	6453	0.0160799	FALSE		FALSE
ENSG00000211455	STK38L	PCN group	FALSE	6454	0.0160744	FALSE		FALSE
ENSG00000167645	YIF1B	PCN group	FALSE	6455	0.0160685	FALSE		FALSE
ENSG00000139651	ZNF740	PCN group	FALSE	6455	0.0160685	FALSE		FALSE
ENSG00000182022	CHST15	PCN group	FALSE	6457	0.016057	FALSE		FALSE
ENSG00000284820	AC068946.2	PCN group	FALSE	6458	0.0160566	FALSE		FALSE
ENSG00000134186	PRPF38B	PCN group	FALSE	6459	0.0160559	FALSE		FALSE
ENSG00000051108	HERPUD1	PCN group	FALSE	6460	0.0160521	TRUE	fusion	FALSE
ENSG00000156136	DCK	PCN group	FALSE	6461	0.0160504	FALSE		FALSE
ENSG00000144040	SFXN5	PCN group	FALSE	6462	0.0160425	FALSE		FALSE
ENSG00000018236	CNTN1	PCN group	FALSE	6463	0.0160396	FALSE		FALSE
ENSG00000083290	ULK2	PCN group	FALSE	6464	0.0160337	FALSE		FALSE
ENSG00000162645	GBP2	PCN group	FALSE	6465	0.0160284	FALSE		FALSE
ENSG00000152503	TRIM36	PCN group	FALSE	6466	0.0160284	FALSE		FALSE
ENSG00000168769	TET2	PCN group	TRUE	6467	0.0160269	TRUE	TSG	TRUE	LoF
ENSG00000189001	SBSN	PCN group	FALSE	6468	0.0160221	FALSE		FALSE
ENSG00000009790	TRAF3IP3	PCN group	FALSE	6469	0.0160158	FALSE		FALSE
ENSG00000116863	ADPRHL2	PCN group	FALSE	6470	0.0160149	FALSE		FALSE
ENSG00000150347	ARID5B	PCN group	FALSE	6471	0.0160138	FALSE		FALSE
ENSG00000065029	ZNF76	PCN group	FALSE	6472	0.0160136	FALSE		FALSE
ENSG00000189195	BTBD8	PCN group	FALSE	6473	0.0160131	FALSE		FALSE
ENSG00000216490	IFI30	PCN group	FALSE	6474	0.0160126	FALSE		FALSE
ENSG00000166822	TMEM170A	PCN group	FALSE	6475	0.0160037	FALSE		FALSE
ENSG00000082438	COBLL1	PCN group	FALSE	6476	0.0160032	FALSE		FALSE
ENSG00000171456	ASXL1	PCN group	TRUE	6477	0.0160014	TRUE	TSG	TRUE	LoF
ENSG00000074855	ANO8	PCN group	FALSE	6478	0.0160012	FALSE		FALSE
ENSG00000166689	PLEKHA7	PCN group	FALSE	6479	0.016001	FALSE		FALSE
ENSG00000136271	DDX56	PCN group	FALSE	6480	0.0159989	FALSE		FALSE
ENSG00000123405	NFE2	PCN group	FALSE	6480	0.0159989	FALSE		FALSE
ENSG00000018510	AGPS	PCN group	FALSE	6482	0.015996	FALSE		FALSE
ENSG00000196747	H2AC13	PCN group	FALSE	6483	0.0159951	FALSE		FALSE
ENSG00000118960	HS1BP3	PCN group	FALSE	6484	0.0159922	FALSE		FALSE
ENSG00000172269	DPAGT1	PCN group	FALSE	6485	0.0159875	FALSE		FALSE
ENSG00000133059	DSTYK	PCN group	FALSE	6486	0.0159872	FALSE		FALSE
ENSG00000142731	PLK4	PCN group	FALSE	6487	0.0159856	FALSE		FALSE
ENSG00000168702	LRP1B	PCN group	TRUE	6488	0.0159829	TRUE	TSG	TRUE	LoF
ENSG00000160783	PMF1	PCN group	FALSE	6489	0.0159818	FALSE		FALSE
ENSG00000169118	CSNK1G1	PCN group	FALSE	6490	0.0159789	FALSE		FALSE
ENSG00000135736	CCDC102A	PCN group	FALSE	6491	0.0159777	FALSE		FALSE
ENSG00000204815	TTC25	PCN group	FALSE	6492	0.015977	FALSE		FALSE
ENSG00000183833	MAATS1	PCN group	FALSE	6493	0.0159726	FALSE		FALSE
ENSG00000064419	TNPO3	PCN group	FALSE	6494	0.0159726	FALSE		FALSE
ENSG00000198818	SFT2D1	PCN group	FALSE	6495	0.0159711	FALSE		FALSE
ENSG00000112414	ADGRG6	PCN group	FALSE	6496	0.0159705	FALSE		FALSE
ENSG00000159189	C1QC	PCN group	FALSE	6497	0.0159693	FALSE		FALSE
ENSG00000091972	CD200	PCN group	FALSE	6498	0.0159688	FALSE		FALSE
ENSG00000122862	SRGN	PCN group	FALSE	6499	0.0159686	FALSE		FALSE
ENSG00000154027	AK5	PCN group	FALSE	6500	0.0159649	FALSE		FALSE
ENSG00000108861	DUSP3	PCN group	FALSE	6501	0.0159633	FALSE		FALSE
ENSG00000007038	PRSS21	PCN group	FALSE	6502	0.0159599	FALSE		FALSE
ENSG00000168159	RNF187	PCN group	FALSE	6503	0.0159589	FALSE		FALSE
ENSG00000165801	ARHGEF40	PCN group	FALSE	6504	0.0159563	FALSE		FALSE
ENSG00000135363	LMO2	PCN group	TRUE	6505	0.0159522	TRUE	oncogene, fusion	FALSE
ENSG00000158467	AHCYL2	PCN group	FALSE	6506	0.0159502	FALSE		FALSE
ENSG00000176845	METRNL	PCN group	FALSE	6507	0.0159497	FALSE		FALSE
ENSG00000178235	SLITRK1	PCN group	FALSE	6508	0.015948	FALSE		FALSE
ENSG00000275688	CCL15-CCL14	PCN group	FALSE	6509	0.0159458	FALSE		FALSE
ENSG00000074660	SCARF1	PCN group	FALSE	6510	0.0159438	FALSE		FALSE
ENSG00000186063	AIDA	PCN group	FALSE	6511	0.0159433	FALSE		FALSE
ENSG00000104518	GSDMD	PCN group	FALSE	6512	0.015942	FALSE		FALSE
ENSG00000186073	C15orf41	PCN group	FALSE	6512	0.015942	FALSE		FALSE
ENSG00000221838	AP4M1	PCN group	FALSE	6514	0.0159395	FALSE		FALSE
ENSG00000157766	ACAN	PCN group	FALSE	6515	0.0159364	FALSE		FALSE
ENSG00000284341	AL807752.7	PCN group	FALSE	6516	0.015934	FALSE		FALSE
ENSG00000110076	NRXN2	PCN group	FALSE	6517	0.0159338	FALSE		FALSE
ENSG00000167491	GATAD2A	PCN group	FALSE	6518	0.0159315	FALSE		FALSE
ENSG00000139921	TMX1	PCN group	FALSE	6519	0.015928	FALSE		FALSE
ENSG00000154099	DNAAF1	PCN group	FALSE	6520	0.0159278	FALSE		FALSE
ENSG00000275713	H2BC9	PCN group	FALSE	6521	0.0159214	FALSE		FALSE
ENSG00000171163	ZNF692	PCN group	FALSE	6522	0.015921	FALSE		FALSE
ENSG00000139117	CPNE8	PCN group	FALSE	6523	0.0159209	FALSE		FALSE
ENSG00000142235	LMTK3	PCN group	FALSE	6524	0.0159201	FALSE		FALSE
ENSG00000102977	ACD	PCN group	FALSE	6525	0.0159189	FALSE		FALSE
ENSG00000144820	ADGRG7	PCN group	FALSE	6526	0.0159169	FALSE		FALSE
ENSG00000072134	EPN2	PCN group	FALSE	6527	0.0159119	FALSE		FALSE
ENSG00000130477	UNC13A	PCN group	FALSE	6528	0.0159108	FALSE		FALSE
ENSG00000050426	LETMD1	PCN group	FALSE	6529	0.0159083	FALSE		FALSE
ENSG00000055044	NOP58	PCN group	FALSE	6530	0.0159066	FALSE		FALSE
ENSG00000126803	HSPA2	PCN group	FALSE	6531	0.0159049	FALSE		FALSE
ENSG00000185448	FAM47A	PCN group	FALSE	6532	0.0158993	FALSE		FALSE
ENSG00000168872	DDX19A	PCN group	FALSE	6533	0.0158984	FALSE		FALSE
ENSG00000115421	PAPOLG	PCN group	FALSE	6534	0.0158981	FALSE		FALSE
ENSG00000169499	PLEKHA2	PCN group	FALSE	6535	0.015897	FALSE		FALSE
ENSG00000102910	LONP2	PCN group	FALSE	6536	0.0158954	FALSE		FALSE
ENSG00000182952	HMGN4	PCN group	FALSE	6537	0.0158946	FALSE		FALSE
ENSG00000213762	ZNF134	PCN group	FALSE	6538	0.0158848	FALSE		FALSE
ENSG00000104613	INTS10	PCN group	FALSE	6539	0.0158825	FALSE		FALSE
ENSG00000183748	MRC1L1	PCN group	FALSE	6540	0.0158808	FALSE		FALSE
ENSG00000066084	DIP2B	PCN group	FALSE	6541	0.0158774	FALSE		FALSE
ENSG00000065328	MCM10	PCN group	FALSE	6542	0.0158772	FALSE		FALSE
ENSG00000096996	IL12RB1	PCN group	FALSE	6543	0.0158747	FALSE		FALSE
ENSG00000254553	AL033529.1	PCN group	FALSE	6544	0.0158707	FALSE		FALSE
ENSG00000123191	ATP7B	PCN group	FALSE	6545	0.0158652	FALSE		FALSE
ENSG00000104081	BMF	PCN group	FALSE	6546	0.0158633	FALSE		FALSE
ENSG00000110455	ACCS	PCN group	FALSE	6547	0.0158619	FALSE		FALSE
ENSG00000107625	DDX50	PCN group	FALSE	6548	0.0158592	FALSE		FALSE
ENSG00000198133	TMEM229B	PCN group	FALSE	6549	0.015857	FALSE		FALSE
ENSG00000188283	ZNF383	PCN group	FALSE	6550	0.0158527	FALSE		FALSE
ENSG00000105141	CASP14	PCN group	FALSE	6551	0.0158526	FALSE		FALSE
ENSG00000212916	MAP10	PCN group	FALSE	6552	0.0158526	FALSE		FALSE
ENSG00000188818	ZDHHC11	PCN group	FALSE	6553	0.0158525	FALSE		FALSE
ENSG00000132640	BTBD3	PCN group	FALSE	6554	0.0158515	FALSE		FALSE
ENSG00000184007	PTP4A2	PCN group	FALSE	6555	0.015851	FALSE		FALSE
ENSG00000180596	H2BC4	PCN group	FALSE	6556	0.0158501	FALSE		FALSE
ENSG00000113621	TXNDC15	PCN group	FALSE	6557	0.0158488	FALSE		FALSE
ENSG00000090382	LYZ	PCN group	FALSE	6558	0.0158471	FALSE		FALSE
ENSG00000131263	RLIM	PCN group	FALSE	6559	0.0158433	FALSE		FALSE
ENSG00000132692	BCAN	PCN group	FALSE	6560	0.015843	FALSE		FALSE
ENSG00000110066	KMT5B	PCN group	FALSE	6561	0.0158425	FALSE		FALSE
ENSG00000268500	AC018755.2	PCN group	FALSE	6562	0.0158421	FALSE		FALSE
ENSG00000047249	ATP6V1H	PCN group	FALSE	6563	0.01584	FALSE		FALSE
ENSG00000171928	TVP23B	PCN group	FALSE	6564	0.0158374	FALSE		FALSE
ENSG00000159339	PADI4	PCN group	FALSE	6565	0.0158374	FALSE		FALSE
ENSG00000166750	SLFN5	PCN group	FALSE	6566	0.0158349	FALSE		FALSE
ENSG00000167220	HDHD2	PCN group	FALSE	6567	0.0158341	FALSE		FALSE
ENSG00000234284	ZNF879	PCN group	FALSE	6568	0.0158338	FALSE		FALSE
ENSG00000179295	PTPN11	PCN group	TRUE	6569	0.0158288	TRUE	oncogene	TRUE	Act
ENSG00000196693	ZNF33B	PCN group	FALSE	6570	0.015828	FALSE		FALSE
ENSG00000103150	MLYCD	PCN group	FALSE	6571	0.0158246	FALSE		FALSE
ENSG00000091138	SLC26A3	PCN group	FALSE	6572	0.0158187	FALSE		FALSE
ENSG00000000419	DPM1	PCN group	FALSE	6573	0.0158182	FALSE		FALSE
ENSG00000181444	ZNF467	PCN group	FALSE	6574	0.0158127	FALSE		FALSE
ENSG00000108691	CCL2	PCN group	FALSE	6575	0.0158114	FALSE		FALSE
ENSG00000094841	UPRT	PCN group	FALSE	6576	0.0158094	FALSE		FALSE
ENSG00000261130	AC140504.1	PCN group	FALSE	6577	0.0158086	FALSE		FALSE
ENSG00000138594	TMOD3	PCN group	FALSE	6578	0.0158084	FALSE		FALSE
ENSG00000134014	ELP3	PCN group	FALSE	6579	0.0158084	FALSE		FALSE
ENSG00000229809	ZNF688	PCN group	FALSE	6580	0.0157969	FALSE		FALSE
ENSG00000164932	CTHRC1	PCN group	FALSE	6581	0.0157941	FALSE		FALSE
ENSG00000162873	KLHDC8A	PCN group	FALSE	6582	0.0157924	FALSE		FALSE
ENSG00000112695	COX7A2	PCN group	FALSE	6583	0.0157916	FALSE		FALSE
ENSG00000154914	USP43	PCN group	FALSE	6584	0.01579	FALSE		FALSE
ENSG00000284906	ARHGAP11B	PCN group	FALSE	6585	0.0157883	FALSE		FALSE
ENSG00000077458	FAM76B	PCN group	FALSE	6586	0.0157858	FALSE		FALSE
ENSG00000175029	CTBP2	PCN group	FALSE	6587	0.0157858	FALSE		FALSE
ENSG00000254585	MAGEL2	PCN group	FALSE	6588	0.0157851	FALSE		FALSE
ENSG00000167085	PHB	PCN group	FALSE	6589	0.0157845	FALSE		FALSE
ENSG00000079785	DDX1	PCN group	FALSE	6589	0.0157845	FALSE		FALSE
ENSG00000130768	SMPDL3B	PCN group	FALSE	6591	0.0157781	FALSE		FALSE
ENSG00000031081	ARHGAP31	PCN group	FALSE	6591	0.0157781	FALSE		FALSE
ENSG00000136877	FPGS	PCN group	FALSE	6593	0.0157774	FALSE		FALSE
ENSG00000158457	TSPAN33	PCN group	FALSE	6594	0.0157695	FALSE		FALSE
ENSG00000179922	ZNF784	PCN group	FALSE	6595	0.0157692	FALSE		FALSE
ENSG00000168411	RFWD3	PCN group	FALSE	6596	0.0157687	TRUE	TSG	FALSE
ENSG00000179387	ELMOD2	PCN group	FALSE	6597	0.0157643	FALSE		FALSE
ENSG00000168026	TTC21A	PCN group	FALSE	6598	0.0157638	FALSE		FALSE
ENSG00000135365	PHF21A	PCN group	FALSE	6599	0.0157638	FALSE		FALSE
ENSG00000245848	CEBPA	PCN group	TRUE	6600	0.0157632	TRUE	TSG	TRUE	ambiguous
ENSG00000118263	KLF7	PCN group	FALSE	6601	0.0157604	FALSE		FALSE
ENSG00000180628	PCGF5	PCN group	FALSE	6602	0.0157595	FALSE		FALSE
ENSG00000137216	TMEM63B	PCN group	FALSE	6603	0.015757	FALSE		FALSE
ENSG00000075651	PLD1	PCN group	FALSE	6604	0.015753	FALSE		FALSE
ENSG00000114023	FAM162A	PCN group	FALSE	6605	0.0157495	FALSE		FALSE
ENSG00000175711	B3GNTL1	PCN group	FALSE	6606	0.0157487	FALSE		FALSE
ENSG00000104823	ECH1	PCN group	FALSE	6607	0.0157486	FALSE		FALSE
ENSG00000100528	CNIH1	PCN group	FALSE	6608	0.0157479	FALSE		FALSE
ENSG00000100225	FBXO7	PCN group	FALSE	6609	0.0157449	FALSE		FALSE
ENSG00000127989	MTERF1	PCN group	FALSE	6610	0.0157448	FALSE		FALSE
ENSG00000107829	FBXW4	PCN group	FALSE	6611	0.0157419	FALSE		FALSE
ENSG00000166833	NAV2	PCN group	FALSE	6612	0.0157361	FALSE		FALSE
ENSG00000234857	HNRNPUL2-BSCL2	PCN group	FALSE	6613	0.0157355	FALSE		FALSE
ENSG00000100600	LGMN	PCN group	FALSE	6614	0.015735	FALSE		FALSE
ENSG00000198752	CDC42BPB	PCN group	FALSE	6615	0.0157316	FALSE		FALSE
ENSG00000105246	EBI3	PCN group	FALSE	6616	0.0157315	FALSE		FALSE
ENSG00000146426	TIAM2	PCN group	FALSE	6616	0.0157315	FALSE		FALSE
ENSG00000172113	NME6	PCN group	FALSE	6618	0.0157311	FALSE		FALSE
ENSG00000196368	NUDT11	PCN group	FALSE	6619	0.0157288	FALSE		FALSE
ENSG00000175224	ATG13	PCN group	FALSE	6620	0.0157255	FALSE		FALSE
ENSG00000140859	KIFC3	PCN group	FALSE	6621	0.0157236	FALSE		FALSE
ENSG00000145284	SCD5	PCN group	FALSE	6622	0.0157188	FALSE		FALSE
ENSG00000106537	TSPAN13	PCN group	FALSE	6623	0.0157179	FALSE		FALSE
ENSG00000164244	PRRC1	PCN group	FALSE	6624	0.0157149	FALSE		FALSE
ENSG00000028116	VRK2	PCN group	FALSE	6625	0.0157104	FALSE		FALSE
ENSG00000146859	TMEM140	PCN group	FALSE	6626	0.0157051	FALSE		FALSE
ENSG00000086717	PPEF1	PCN group	FALSE	6627	0.0157047	FALSE		FALSE
ENSG00000148908	RGS10	PCN group	FALSE	6628	0.0157028	FALSE		FALSE
ENSG00000114529	C3orf52	PCN group	FALSE	6629	0.0157008	FALSE		FALSE
ENSG00000154269	ENPP3	PCN group	FALSE	6630	0.0156962	FALSE		FALSE
ENSG00000160055	TMEM234	PCN group	FALSE	6631	0.015691	FALSE		FALSE
ENSG00000169299	PGM2	PCN group	FALSE	6632	0.0156901	FALSE		FALSE
ENSG00000104866	PPP1R37	PCN group	FALSE	6633	0.0156898	FALSE		FALSE
ENSG00000160972	PPP1R16A	PCN group	FALSE	6634	0.0156886	FALSE		FALSE
ENSG00000198028	ZNF560	PCN group	FALSE	6635	0.0156852	FALSE		FALSE
ENSG00000179119	SPTY2D1	PCN group	FALSE	6636	0.0156822	FALSE		FALSE
ENSG00000152455	SUV39H2	PCN group	FALSE	6637	0.0156798	FALSE		FALSE
ENSG00000176871	WSB2	PCN group	FALSE	6638	0.0156785	FALSE		FALSE
ENSG00000076706	MCAM	PCN group	FALSE	6639	0.0156776	FALSE		FALSE
ENSG00000241878	PISD	PCN group	FALSE	6640	0.0156739	FALSE		FALSE
ENSG00000101132	PFDN4	PCN group	FALSE	6641	0.015671	FALSE		FALSE
ENSG00000152558	TMEM123	PCN group	FALSE	6642	0.0156698	FALSE		FALSE
ENSG00000155090	KLF10	PCN group	FALSE	6643	0.0156611	FALSE		FALSE
ENSG00000009830	POMT2	PCN group	FALSE	6644	0.0156587	FALSE		FALSE
ENSG00000134317	GRHL1	PCN group	FALSE	6645	0.0156587	FALSE		FALSE
ENSG00000168918	INPP5D	PCN group	FALSE	6645	0.0156587	FALSE		FALSE
ENSG00000007255	TRAPPC6A	PCN group	FALSE	6645	0.0156587	FALSE		FALSE
ENSG00000020181	ADGRA2	PCN group	FALSE	6648	0.0156582	FALSE		FALSE
ENSG00000174175	SELP	PCN group	FALSE	6649	0.0156559	FALSE		FALSE
ENSG00000174442	ZWILCH	PCN group	FALSE	6650	0.015651	FALSE		FALSE
ENSG00000081026	MAGI3	PCN group	FALSE	6651	0.0156474	FALSE		FALSE
ENSG00000100575	TIMM9	PCN group	FALSE	6652	0.0156473	FALSE		FALSE
ENSG00000187498	COL4A1	PCN group	FALSE	6653	0.0156353	FALSE		FALSE
ENSG00000261794	GOLGA8H	PCN group	FALSE	6654	0.0156277	FALSE		FALSE
ENSG00000153904	DDAH1	PCN group	FALSE	6655	0.0156258	FALSE		FALSE
ENSG00000178104	PDE4DIP	PCN group	TRUE	6656	0.0156252	TRUE	fusion	TRUE	Act
ENSG00000049769	PPP1R3F	PCN group	FALSE	6657	0.0156239	FALSE		FALSE
ENSG00000132773	TOE1	PCN group	FALSE	6658	0.0156234	FALSE		FALSE
ENSG00000090376	IRAK3	PCN group	FALSE	6659	0.0156211	FALSE		FALSE
ENSG00000161267	BDH1	PCN group	FALSE	6660	0.0156178	FALSE		FALSE
ENSG00000158125	XDH	PCN group	FALSE	6661	0.0156173	FALSE		FALSE
ENSG00000127903	ZNF835	PCN group	FALSE	6662	0.0156159	FALSE		FALSE
ENSG00000160867	FGFR4	PCN group	FALSE	6663	0.0156136	TRUE	oncogene	TRUE	Act
ENSG00000100101	Z83844.1	PCN group	FALSE	6664	0.0156092	FALSE		FALSE
ENSG00000205413	SAMD9	PCN group	FALSE	6665	0.0156063	FALSE		FALSE
ENSG00000149212	SESN3	PCN group	FALSE	6666	0.0156062	FALSE		FALSE
ENSG00000141577	CEP131	PCN group	FALSE	6667	0.0156051	FALSE		FALSE
ENSG00000088812	ATRN	PCN group	FALSE	6668	0.0156021	FALSE		FALSE
ENSG00000107960	STN1	PCN group	FALSE	6669	0.0156009	FALSE		FALSE
ENSG00000137628	DDX60	PCN group	FALSE	6670	0.0155982	FALSE		FALSE
ENSG00000090432	MUL1	PCN group	FALSE	6671	0.015598	FALSE		FALSE
ENSG00000213221	DNLZ	PCN group	FALSE	6672	0.0155914	FALSE		FALSE
ENSG00000183530	PRR14L	PCN group	FALSE	6673	0.0155887	FALSE		FALSE
ENSG00000160145	KALRN	PCN group	FALSE	6674	0.015585	FALSE		FALSE
ENSG00000090061	CCNK	PCN group	FALSE	6675	0.0155786	FALSE		FALSE
ENSG00000117151	CTBS	PCN group	FALSE	6676	0.0155731	FALSE		FALSE
ENSG00000125498	KIR2DL1	PCN group	FALSE	6677	0.0155709	FALSE		FALSE
ENSG00000105642	KCNN1	PCN group	FALSE	6678	0.0155679	FALSE		FALSE
ENSG00000134779	TPGS2	PCN group	FALSE	6679	0.0155671	FALSE		FALSE
ENSG00000092208	GEMIN2	PCN group	FALSE	6679	0.0155671	FALSE		FALSE
ENSG00000109390	NDUFC1	PCN group	FALSE	6681	0.015561	FALSE		FALSE
ENSG00000130119	GNL3L	PCN group	FALSE	6682	0.0155585	FALSE		FALSE
ENSG00000107537	PHYH	PCN group	FALSE	6683	0.0155553	FALSE		FALSE
ENSG00000105371	ICAM4	PCN group	FALSE	6684	0.0155504	FALSE		FALSE
ENSG00000248871	TNFSF12-TNFSF13	PCN group	FALSE	6685	0.0155476	FALSE		FALSE
ENSG00000267360	AC012309.1	PCN group	FALSE	6686	0.0155473	FALSE		FALSE
ENSG00000180071	ANKRD18A	PCN group	FALSE	6687	0.0155472	FALSE		FALSE
ENSG00000116688	MFN2	PCN group	FALSE	6688	0.0155441	FALSE		FALSE
ENSG00000160193	WDR4	PCN group	FALSE	6689	0.0155421	FALSE		FALSE
ENSG00000054967	RELT	PCN group	FALSE	6690	0.0155349	FALSE		FALSE
ENSG00000152969	JAKMIP1	PCN group	FALSE	6691	0.0155314	FALSE		FALSE
ENSG00000103888	CEMIP	PCN group	FALSE	6692	0.0155294	FALSE		FALSE
ENSG00000204262	COL5A2	PCN group	FALSE	6693	0.0155258	FALSE		FALSE
ENSG00000101220	C20orf27	PCN group	FALSE	6694	0.0155254	FALSE		FALSE
ENSG00000198838	RYR3	PCN group	FALSE	6695	0.0155239	FALSE		FALSE
ENSG00000101445	PPP1R16B	PCN group	FALSE	6696	0.0155234	FALSE		FALSE
ENSG00000148688	RPP30	PCN group	FALSE	6697	0.0155225	FALSE		FALSE
ENSG00000133985	TTC9	PCN group	FALSE	6698	0.015521	FALSE		FALSE
ENSG00000134001	EIF2S1	PCN group	FALSE	6699	0.0155166	FALSE		FALSE
ENSG00000177733	HNRNPA0	PCN group	FALSE	6700	0.0155126	FALSE		FALSE
ENSG00000102125	TAZ	PCN group	FALSE	6701	0.0155104	FALSE		FALSE
ENSG00000132600	PRMT7	PCN group	FALSE	6702	0.0155068	FALSE		FALSE
ENSG00000130758	MAP3K10	PCN group	FALSE	6703	0.0155067	FALSE		FALSE
ENSG00000168734	PKIG	PCN group	FALSE	6704	0.0155031	FALSE		FALSE
ENSG00000100603	SNW1	PCN group	FALSE	6705	0.015499	FALSE		FALSE
ENSG00000116017	ARID3A	PCN group	FALSE	6705	0.015499	FALSE		FALSE
ENSG00000172466	ZNF24	PCN group	FALSE	6707	0.0154943	FALSE		FALSE
ENSG00000108592	FTSJ3	PCN group	FALSE	6708	0.0154886	FALSE		FALSE
ENSG00000129292	PHF20L1	PCN group	FALSE	6709	0.0154875	FALSE		FALSE
ENSG00000163362	INAVA	PCN group	FALSE	6710	0.0154864	FALSE		FALSE
ENSG00000107372	ZFAND5	PCN group	FALSE	6711	0.0154853	FALSE		FALSE
ENSG00000142252	GEMIN7	PCN group	FALSE	6712	0.0154838	FALSE		FALSE
ENSG00000197885	NKIRAS1	PCN group	FALSE	6713	0.0154823	FALSE		FALSE
ENSG00000168763	CNNM3	PCN group	FALSE	6714	0.015481	FALSE		FALSE
ENSG00000167210	LOXHD1	PCN group	FALSE	6714	0.015481	FALSE		FALSE
ENSG00000205089	CCNI2	PCN group	FALSE	6716	0.01548	FALSE		FALSE
ENSG00000049618	ARID1B	PCN group	FALSE	6717	0.0154798	TRUE	TSG	TRUE	LoF
ENSG00000074416	MGLL	PCN group	FALSE	6718	0.0154776	FALSE		FALSE
ENSG00000181638	ZFP41	PCN group	FALSE	6719	0.015476	FALSE		FALSE
ENSG00000164902	PHAX	PCN group	FALSE	6720	0.0154756	FALSE		FALSE
ENSG00000143322	ABL2	PCN group	TRUE	6721	0.015475	TRUE	oncogene, fusion	TRUE	Act
ENSG00000115568	ZNF142	PCN group	FALSE	6722	0.01547	FALSE		FALSE
ENSG00000119638	NEK9	PCN group	FALSE	6723	0.0154692	FALSE		FALSE
ENSG00000241404	EGFL8	PCN group	FALSE	6724	0.0154683	FALSE		FALSE
ENSG00000198841	KTI12	PCN group	FALSE	6724	0.0154683	FALSE		FALSE
ENSG00000121671	CRY2	PCN group	FALSE	6726	0.0154625	FALSE		FALSE
ENSG00000165660	ABRAXAS2	PCN group	FALSE	6726	0.0154625	FALSE		FALSE
ENSG00000162976	SLC66A3	PCN group	FALSE	6726	0.0154625	FALSE		FALSE
ENSG00000167112	TRUB2	PCN group	FALSE	6729	0.0154613	FALSE		FALSE
ENSG00000198719	DLL1	PCN group	FALSE	6730	0.0154604	FALSE		FALSE
ENSG00000135378	PRRG4	PCN group	FALSE	6731	0.0154564	FALSE		FALSE
ENSG00000139508	SLC46A3	PCN group	FALSE	6732	0.0154532	FALSE		FALSE
ENSG00000005238	FAM214B	PCN group	FALSE	6733	0.0154524	FALSE		FALSE
ENSG00000159063	ALG8	PCN group	FALSE	6734	0.0154499	FALSE		FALSE
ENSG00000134851	TMEM165	PCN group	FALSE	6735	0.0154484	FALSE		FALSE
ENSG00000188986	NELFB	PCN group	FALSE	6736	0.0154471	FALSE		FALSE
ENSG00000169239	CA5B	PCN group	FALSE	6737	0.0154462	FALSE		FALSE
ENSG00000137571	SLCO5A1	PCN group	FALSE	6738	0.0154411	FALSE		FALSE
ENSG00000141161	UNC45B	PCN group	FALSE	6739	0.0154406	FALSE		FALSE
ENSG00000176595	KBTBD11	PCN group	FALSE	6740	0.0154388	FALSE		FALSE
ENSG00000259171	AL163636.3	PCN group	FALSE	6741	0.0154343	FALSE		FALSE
ENSG00000104722	NEFM	PCN group	FALSE	6742	0.0154333	FALSE		FALSE
ENSG00000166913	YWHAB	PCN group	FALSE	6743	0.0154308	FALSE		FALSE
ENSG00000144452	ABCA12	PCN group	FALSE	6744	0.0154281	FALSE		FALSE
ENSG00000164692	COL1A2	PCN group	FALSE	6745	0.0154272	FALSE		FALSE
ENSG00000166801	FAM111A	PCN group	FALSE	6746	0.0154247	FALSE		FALSE
ENSG00000112212	TSPO2	PCN group	FALSE	6747	0.0154219	FALSE		FALSE
ENSG00000072071	ADGRL1	PCN group	FALSE	6748	0.0154213	FALSE		FALSE
ENSG00000113838	TBCCD1	PCN group	FALSE	6749	0.0154145	FALSE		FALSE
ENSG00000168393	DTYMK	PCN group	FALSE	6749	0.0154145	FALSE		FALSE
ENSG00000143155	TIPRL	PCN group	FALSE	6751	0.0154106	FALSE		FALSE
ENSG00000102870	ZNF629	PCN group	FALSE	6752	0.0154056	FALSE		FALSE
ENSG00000115368	WDR75	PCN group	FALSE	6753	0.0154033	FALSE		FALSE
ENSG00000100376	FAM118A	PCN group	FALSE	6754	0.0154006	FALSE		FALSE
ENSG00000188782	CATSPER4	PCN group	FALSE	6755	0.0153925	FALSE		FALSE
ENSG00000165752	STK32C	PCN group	FALSE	6756	0.0153856	FALSE		FALSE
ENSG00000226124	FTCDNL1	PCN group	FALSE	6757	0.0153847	FALSE		FALSE
ENSG00000170464	DNAJC18	PCN group	FALSE	6758	0.0153846	FALSE		FALSE
ENSG00000143499	SMYD2	PCN group	FALSE	6759	0.0153795	FALSE		FALSE
ENSG00000198920	KIAA0753	PCN group	FALSE	6760	0.0153783	FALSE		FALSE
ENSG00000162819	BROX	PCN group	FALSE	6761	0.0153779	FALSE		FALSE
ENSG00000122512	PMS2	PCN group	FALSE	6762	0.0153777	TRUE	TSG	TRUE	LoF
ENSG00000104983	CCDC61	PCN group	FALSE	6763	0.0153757	FALSE		FALSE
ENSG00000053372	MRTO4	PCN group	FALSE	6763	0.0153757	FALSE		FALSE
ENSG00000106780	MEGF9	PCN group	FALSE	6765	0.0153757	FALSE		FALSE
ENSG00000148291	SURF2	PCN group	FALSE	6766	0.0153728	FALSE		FALSE
ENSG00000114982	KANSL3	PCN group	FALSE	6767	0.0153651	FALSE		FALSE
ENSG00000143153	ATP1B1	PCN group	FALSE	6768	0.0153643	FALSE		FALSE
ENSG00000125812	GZF1	PCN group	FALSE	6769	0.0153639	FALSE		FALSE
ENSG00000184897	H1-10	PCN group	FALSE	6770	0.0153635	FALSE		FALSE
ENSG00000155906	RMND1	PCN group	FALSE	6771	0.0153594	FALSE		FALSE
ENSG00000177283	FZD8	PCN group	FALSE	6772	0.0153591	FALSE		FALSE
ENSG00000107554	DNMBP	PCN group	FALSE	6773	0.0153563	FALSE		FALSE
ENSG00000156711	MAPK13	PCN group	FALSE	6774	0.0153558	FALSE		FALSE
ENSG00000118965	WDR35	PCN group	FALSE	6775	0.0153514	FALSE		FALSE
ENSG00000100852	ARHGAP5	PCN group	FALSE	6776	0.0153508	TRUE	oncogene	TRUE	LoF
ENSG00000005801	ZNF195	PCN group	FALSE	6777	0.0153492	FALSE		FALSE
ENSG00000186891	TNFRSF18	PCN group	FALSE	6778	0.0153484	FALSE		FALSE
ENSG00000008226	DLEC1	PCN group	FALSE	6779	0.015348	FALSE		FALSE
ENSG00000204231	RXRB	PCN group	FALSE	6780	0.0153471	FALSE		FALSE
ENSG00000131584	ACAP3	PCN group	FALSE	6781	0.0153466	FALSE		FALSE
ENSG00000123575	FAM199X	PCN group	FALSE	6782	0.015344	FALSE		FALSE
ENSG00000137720	C11orf1	PCN group	FALSE	6783	0.0153438	FALSE		FALSE
ENSG00000185236	RAB11B	PCN group	FALSE	6784	0.0153422	FALSE		FALSE
ENSG00000178127	NDUFV2	PCN group	FALSE	6785	0.0153396	FALSE		FALSE
ENSG00000143353	LYPLAL1	PCN group	FALSE	6786	0.0153371	FALSE		FALSE
ENSG00000137504	CREBZF	PCN group	FALSE	6787	0.0153354	FALSE		FALSE
ENSG00000184060	ADAP2	PCN group	FALSE	6788	0.0153354	FALSE		FALSE
ENSG00000114744	COMMD2	PCN group	FALSE	6789	0.0153353	FALSE		FALSE
ENSG00000170312	CDK1	PCN group	FALSE	6789	0.0153353	FALSE		FALSE
ENSG00000114030	KPNA1	PCN group	FALSE	6791	0.0153339	FALSE		FALSE
ENSG00000163029	SMC6	PCN group	FALSE	6792	0.0153327	FALSE		FALSE
ENSG00000228325	RP11-685N3.1	PCN group	FALSE	6793	0.0153325	FALSE		FALSE
ENSG00000148356	LRSAM1	PCN group	FALSE	6794	0.0153319	FALSE		FALSE
ENSG00000139579	NABP2	PCN group	FALSE	6795	0.0153277	FALSE		FALSE
ENSG00000140479	PCSK6	PCN group	FALSE	6796	0.0153261	FALSE		FALSE
ENSG00000173334	TRIB1	PCN group	FALSE	6797	0.0153258	FALSE		FALSE
ENSG00000155508	CNOT8	PCN group	FALSE	6798	0.015324	FALSE		FALSE
ENSG00000166321	NUDT13	PCN group	FALSE	6799	0.0153213	FALSE		FALSE
ENSG00000146757	ZNF92	PCN group	FALSE	6800	0.0153181	FALSE		FALSE
ENSG00000275302	CCL4	PCN group	FALSE	6801	0.0153119	FALSE		FALSE
ENSG00000132823	OSER1	PCN group	FALSE	6802	0.0153078	FALSE		FALSE
ENSG00000204899	MZT1	PCN group	FALSE	6803	0.0153072	FALSE		FALSE
ENSG00000113312	TTC1	PCN group	FALSE	6804	0.0153044	FALSE		FALSE
ENSG00000039523	RIPOR1	PCN group	FALSE	6805	0.0153032	FALSE		FALSE
ENSG00000142207	URB1	PCN group	FALSE	6806	0.0153024	FALSE		FALSE
ENSG00000242485	MRPL20	PCN group	FALSE	6807	0.0153	FALSE		FALSE
ENSG00000130695	CEP85	PCN group	FALSE	6807	0.0153	FALSE		FALSE
ENSG00000171960	PPIH	PCN group	FALSE	6807	0.0153	FALSE		FALSE
ENSG00000077549	CAPZB	PCN group	FALSE	6807	0.0153	FALSE		FALSE
ENSG00000177963	RIC8A	PCN group	FALSE	6811	0.0152996	FALSE		FALSE
ENSG00000148925	BTBD10	PCN group	FALSE	6812	0.0152981	FALSE		FALSE
ENSG00000227345	PARG	PCN group	FALSE	6813	0.015298	FALSE		FALSE
ENSG00000165475	CRYL1	PCN group	FALSE	6814	0.0152965	FALSE		FALSE
ENSG00000185651	UBE2L3	PCN group	FALSE	6815	0.0152938	FALSE		FALSE
ENSG00000170027	YWHAG	PCN group	FALSE	6816	0.0152934	FALSE		FALSE
ENSG00000272674	PCDHB16	PCN group	FALSE	6817	0.0152848	FALSE		FALSE
ENSG00000164061	BSN	PCN group	FALSE	6818	0.0152835	FALSE		FALSE
ENSG00000125249	RAP2A	PCN group	FALSE	6819	0.015283	FALSE		FALSE
ENSG00000224470	ATXN1L	PCN group	FALSE	6820	0.0152826	FALSE		FALSE
ENSG00000175857	GAPT	PCN group	FALSE	6821	0.015279	FALSE		FALSE
ENSG00000119927	GPAM	PCN group	FALSE	6822	0.0152779	FALSE		FALSE
ENSG00000115947	ORC4	PCN group	FALSE	6823	0.0152758	FALSE		FALSE
ENSG00000286106	AC253572.1	PCN group	FALSE	6824	0.0152755	FALSE		FALSE
ENSG00000124702	KLHDC3	PCN group	FALSE	6825	0.0152745	FALSE		FALSE
ENSG00000164830	OXR1	PCN group	FALSE	6826	0.0152729	FALSE		FALSE
ENSG00000142188	TMEM50B	PCN group	FALSE	6826	0.0152729	FALSE		FALSE
ENSG00000205981	DNAJC19	PCN group	FALSE	6826	0.0152729	FALSE		FALSE
ENSG00000130309	COLGALT1	PCN group	FALSE	6829	0.0152708	FALSE		FALSE
ENSG00000088808	PPP1R13B	PCN group	FALSE	6830	0.0152691	FALSE		FALSE
ENSG00000148468	FAM171A1	PCN group	FALSE	6831	0.0152671	FALSE		FALSE
ENSG00000197713	RPE	PCN group	FALSE	6832	0.0152643	FALSE		FALSE
ENSG00000110031	LPXN	PCN group	FALSE	6833	0.0152615	FALSE		FALSE
ENSG00000183856	IQGAP3	PCN group	FALSE	6834	0.0152615	FALSE		FALSE
ENSG00000116350	SRSF4	PCN group	FALSE	6835	0.015261	FALSE		FALSE
ENSG00000140830	TXNL4B	PCN group	FALSE	6836	0.0152593	FALSE		FALSE
ENSG00000117411	B4GALT2	PCN group	FALSE	6836	0.0152593	FALSE		FALSE
ENSG00000173145	NOC3L	PCN group	FALSE	6838	0.015255	FALSE		FALSE
ENSG00000257088	PNMA6D	PCN group	FALSE	6839	0.0152499	FALSE		FALSE
ENSG00000170836	PPM1D	PCN group	TRUE	6840	0.0152497	TRUE	oncogene	TRUE	LoF
ENSG00000163933	RFT1	PCN group	FALSE	6841	0.0152491	FALSE		FALSE
ENSG00000013503	POLR3B	PCN group	FALSE	6842	0.0152478	FALSE		FALSE
ENSG00000172985	SH3RF3	PCN group	FALSE	6843	0.0152411	FALSE		FALSE
ENSG00000095139	ARCN1	PCN group	FALSE	6844	0.0152392	FALSE		FALSE
ENSG00000276966	H4C5	PCN group	FALSE	6845	0.0152385	FALSE		FALSE
ENSG00000197766	CFD	PCN group	FALSE	6846	0.015237	FALSE		FALSE
ENSG00000186648	CARMIL3	PCN group	FALSE	6847	0.0152367	FALSE		FALSE
ENSG00000211460	TSN	PCN group	FALSE	6848	0.0152339	FALSE		FALSE
ENSG00000111328	CDK2AP1	PCN group	FALSE	6849	0.0152312	FALSE		FALSE
ENSG00000112200	ZNF451	PCN group	FALSE	6850	0.0152309	FALSE		FALSE
ENSG00000119471	HSDL2	PCN group	FALSE	6851	0.0152298	FALSE		FALSE
ENSG00000113456	RAD1	PCN group	FALSE	6852	0.015226	FALSE		FALSE
ENSG00000145736	GTF2H2	PCN group	FALSE	6853	0.0152258	FALSE		FALSE
ENSG00000115282	TTC31	PCN group	FALSE	6854	0.0152244	FALSE		FALSE
ENSG00000143578	CREB3L4	PCN group	FALSE	6855	0.0152238	FALSE		FALSE
ENSG00000134326	CMPK2	PCN group	FALSE	6856	0.0152229	FALSE		FALSE
ENSG00000173905	GOLIM4	PCN group	FALSE	6857	0.0152224	FALSE		FALSE
ENSG00000171492	LRRC8D	PCN group	FALSE	6858	0.0152222	FALSE		FALSE
ENSG00000163050	COQ8A	PCN group	FALSE	6859	0.0152196	FALSE		FALSE
ENSG00000125818	PSMF1	PCN group	FALSE	6860	0.0152192	FALSE		FALSE
ENSG00000107951	MTPAP	PCN group	FALSE	6861	0.0152185	FALSE		FALSE
ENSG00000197024	ZNF398	PCN group	FALSE	6862	0.0152165	FALSE		FALSE
ENSG00000188419	CHM	PCN group	FALSE	6863	0.0152059	FALSE		FALSE
ENSG00000197050	ZNF420	PCN group	FALSE	6864	0.0152058	FALSE		FALSE
ENSG00000132313	MRPL35	PCN group	FALSE	6865	0.0152039	FALSE		FALSE
ENSG00000077984	CST7	PCN group	FALSE	6865	0.0152039	FALSE		FALSE
ENSG00000107897	ACBD5	PCN group	FALSE	6865	0.0152039	FALSE		FALSE
ENSG00000185480	PARPBP	PCN group	FALSE	6868	0.0152027	FALSE		FALSE
ENSG00000197879	MYO1C	PCN group	FALSE	6869	0.0151966	FALSE		FALSE
ENSG00000133639	BTG1	PCN group	TRUE	6870	0.0151872	TRUE	TSG, fusion	TRUE	ambiguous
ENSG00000106993	CDC37L1	PCN group	FALSE	6871	0.0151871	FALSE		FALSE
ENSG00000066651	TRMT11	PCN group	FALSE	6871	0.0151871	FALSE		FALSE
ENSG00000115204	MPV17	PCN group	FALSE	6873	0.0151839	FALSE		FALSE
ENSG00000140382	HMG20A	PCN group	FALSE	6873	0.0151839	FALSE		FALSE
ENSG00000155330	C16orf87	PCN group	FALSE	6875	0.0151768	FALSE		FALSE
ENSG00000110092	CCND1	PCN group	TRUE	6876	0.0151756	TRUE	oncogene, fusion	TRUE	Act
ENSG00000125863	MKKS	PCN group	FALSE	6877	0.0151745	FALSE		FALSE
ENSG00000108641	B9D1	PCN group	FALSE	6878	0.0151731	FALSE		FALSE
ENSG00000149485	FADS1	PCN group	FALSE	6879	0.015173	FALSE		FALSE
ENSG00000153253	SCN3A	PCN group	FALSE	6880	0.0151703	FALSE		FALSE
ENSG00000170500	LONRF2	PCN group	FALSE	6880	0.0151703	FALSE		FALSE
ENSG00000196670	ZFP62	PCN group	FALSE	6882	0.0151691	FALSE		FALSE
ENSG00000286231	AL445423.3	PCN group	FALSE	6883	0.0151679	FALSE		FALSE
ENSG00000169129	AFAP1L2	PCN group	FALSE	6884	0.0151648	FALSE		FALSE
ENSG00000255730	AC011462.1	PCN group	FALSE	6885	0.0151643	FALSE		FALSE
ENSG00000144029	MRPS5	PCN group	FALSE	6886	0.0151635	FALSE		FALSE
ENSG00000117118	SDHB	PCN group	FALSE	6887	0.0151604	TRUE	TSG	FALSE
ENSG00000162300	ZFPL1	PCN group	FALSE	6888	0.0151588	FALSE		FALSE
ENSG00000255423	EBLN2	PCN group	FALSE	6889	0.0151522	FALSE		FALSE
ENSG00000153132	CLGN	PCN group	FALSE	6890	0.0151521	FALSE		FALSE
ENSG00000150457	LATS2	PCN group	FALSE	6891	0.0151502	TRUE	TSG	TRUE	LoF
ENSG00000007944	MYLIP	PCN group	FALSE	6892	0.0151499	FALSE		FALSE
ENSG00000165168	CYBB	PCN group	FALSE	6893	0.0151473	FALSE		FALSE
ENSG00000133818	RRAS2	PCN group	FALSE	6894	0.0151459	FALSE		TRUE	Act
ENSG00000160094	ZNF362	PCN group	FALSE	6895	0.0151446	FALSE		FALSE
ENSG00000133142	TCEAL4	PCN group	FALSE	6896	0.0151437	FALSE		FALSE
ENSG00000103966	EHD4	PCN group	FALSE	6897	0.0151431	FALSE		FALSE
ENSG00000100722	ZC3H14	PCN group	FALSE	6898	0.0151417	FALSE		FALSE
ENSG00000072274	TFRC	PCN group	TRUE	6899	0.0151412	TRUE	fusion	FALSE
ENSG00000135940	COX5B	PCN group	FALSE	6900	0.01514	FALSE		FALSE
ENSG00000171453	POLR1C	PCN group	FALSE	6901	0.0151383	FALSE		FALSE
ENSG00000161277	THAP8	PCN group	FALSE	6902	0.0151378	FALSE		FALSE
ENSG00000198624	CCDC69	PCN group	FALSE	6903	0.0151355	FALSE		FALSE
ENSG00000105409	ATP1A3	PCN group	FALSE	6904	0.0151348	FALSE		FALSE
ENSG00000124635	H2BC11	PCN group	FALSE	6905	0.0151339	FALSE		FALSE
ENSG00000152749	GPR180	PCN group	FALSE	6906	0.0151337	FALSE		FALSE
ENSG00000196074	SYCP2	PCN group	FALSE	6907	0.0151325	FALSE		FALSE
ENSG00000105829	BET1	PCN group	FALSE	6908	0.0151304	FALSE		FALSE
ENSG00000123094	RASSF8	PCN group	FALSE	6909	0.0151289	FALSE		FALSE
ENSG00000011007	ELOA	PCN group	FALSE	6910	0.0151279	FALSE		FALSE
ENSG00000148019	CEP78	PCN group	FALSE	6911	0.0151276	FALSE		FALSE
ENSG00000153029	MR1	PCN group	FALSE	6912	0.0151207	FALSE		FALSE
ENSG00000137656	BUD13	PCN group	FALSE	6913	0.0151154	FALSE		FALSE
ENSG00000271723	MROH7-TTC4	PCN group	FALSE	6914	0.015107	FALSE		FALSE
ENSG00000173039	RELA	PCN group	FALSE	6915	0.0151067	FALSE		TRUE	Act
ENSG00000197653	DNAH10	PCN group	FALSE	6916	0.0151055	FALSE		FALSE
ENSG00000163714	U2SURP	PCN group	FALSE	6917	0.0151055	FALSE		FALSE
ENSG00000181215	C4orf50	PCN group	FALSE	6918	0.0151035	FALSE		FALSE
ENSG00000134532	SOX5	PCN group	FALSE	6919	0.0150999	FALSE		FALSE
ENSG00000184990	SIVA1	PCN group	FALSE	6920	0.0150998	FALSE		FALSE
ENSG00000112659	CUL9	PCN group	FALSE	6921	0.0150968	FALSE		FALSE
ENSG00000117054	ACADM	PCN group	FALSE	6922	0.015093	FALSE		FALSE
ENSG00000069702	TGFBR3	PCN group	FALSE	6923	0.015091	FALSE		FALSE
ENSG00000004468	CD38	PCN group	FALSE	6924	0.0150907	FALSE		FALSE
ENSG00000007392	LUC7L	PCN group	FALSE	6925	0.0150893	FALSE		FALSE
ENSG00000158161	EYA3	PCN group	FALSE	6926	0.0150865	FALSE		FALSE
ENSG00000267261	AC099811.2	PCN group	FALSE	6927	0.0150811	FALSE		FALSE
ENSG00000125864	BFSP1	PCN group	FALSE	6928	0.0150801	FALSE		FALSE
ENSG00000276410	H2BC3	PCN group	FALSE	6929	0.0150781	FALSE		FALSE
ENSG00000267680	ZNF224	PCN group	FALSE	6930	0.0150769	FALSE		FALSE
ENSG00000145982	FARS2	PCN group	FALSE	6931	0.0150755	FALSE		FALSE
ENSG00000171169	NAIF1	PCN group	FALSE	6932	0.0150733	FALSE		FALSE
ENSG00000134291	TMEM106C	PCN group	FALSE	6933	0.0150732	FALSE		FALSE
ENSG00000174165	ZDHHC24	PCN group	FALSE	6934	0.0150707	FALSE		FALSE
ENSG00000101413	RPRD1B	PCN group	FALSE	6935	0.0150681	FALSE		FALSE
ENSG00000164062	APEH	PCN group	FALSE	6936	0.015067	FALSE		FALSE
ENSG00000162739	SLAMF6	PCN group	FALSE	6937	0.0150664	FALSE		FALSE
ENSG00000160131	VMA21	PCN group	FALSE	6938	0.0150635	FALSE		FALSE
ENSG00000173868	PHOSPHO1	PCN group	FALSE	6939	0.0150625	FALSE		FALSE
ENSG00000248672	LY75-CD302	PCN group	FALSE	6940	0.0150612	FALSE		TRUE	Act
ENSG00000005483	KMT2E	PCN group	FALSE	6941	0.0150599	FALSE		FALSE
ENSG00000044524	EPHA3	PCN group	FALSE	6942	0.015058	TRUE		TRUE	ambiguous
ENSG00000118096	IFT46	PCN group	FALSE	6943	0.0150564	FALSE		FALSE
ENSG00000185133	INPP5J	PCN group	FALSE	6944	0.0150542	FALSE		FALSE
ENSG00000168476	REEP4	PCN group	FALSE	6945	0.015053	FALSE		FALSE
ENSG00000115866	DARS1	PCN group	FALSE	6946	0.0150508	FALSE		FALSE
ENSG00000131748	STARD3	PCN group	FALSE	6947	0.0150508	FALSE		FALSE
ENSG00000160410	SHKBP1	PCN group	FALSE	6948	0.0150489	FALSE		FALSE
ENSG00000133460	SLC2A11	PCN group	FALSE	6948	0.0150489	FALSE		FALSE
ENSG00000164182	NDUFAF2	PCN group	FALSE	6950	0.0150481	FALSE		FALSE
ENSG00000156876	SASS6	PCN group	FALSE	6951	0.0150476	FALSE		FALSE
ENSG00000083457	ITGAE	PCN group	FALSE	6952	0.0150439	FALSE		FALSE
ENSG00000130202	NECTIN2	PCN group	FALSE	6953	0.0150436	FALSE		FALSE
ENSG00000075391	RASAL2	PCN group	FALSE	6954	0.0150413	FALSE		FALSE
ENSG00000168005	SPINDOC	PCN group	FALSE	6955	0.015041	FALSE		FALSE
ENSG00000102409	BEX4	PCN group	FALSE	6956	0.0150379	FALSE		FALSE
ENSG00000182154	MRPL41	PCN group	FALSE	6957	0.0150369	FALSE		FALSE
ENSG00000106829	TLE4	PCN group	FALSE	6958	0.0150359	FALSE		FALSE
ENSG00000243317	STMP1	PCN group	FALSE	6959	0.0150329	FALSE		FALSE
ENSG00000116786	PLEKHM2	PCN group	FALSE	6960	0.015029	FALSE		FALSE
ENSG00000172594	SMPDL3A	PCN group	FALSE	6961	0.0150274	FALSE		FALSE
ENSG00000221874	ZNF816-ZNF321P	PCN group	FALSE	6962	0.015024	FALSE		FALSE
ENSG00000141449	GREB1L	PCN group	FALSE	6963	0.0150237	FALSE		FALSE
ENSG00000123933	MXD4	PCN group	FALSE	6964	0.0150156	FALSE		FALSE
ENSG00000113319	RASGRF2	PCN group	FALSE	6965	0.0150155	FALSE		FALSE
ENSG00000092330	TINF2	PCN group	FALSE	6966	0.0150132	FALSE		FALSE
ENSG00000164576	SAP30L	PCN group	FALSE	6967	0.0150105	FALSE		FALSE
ENSG00000159374	M1AP	PCN group	FALSE	6968	0.0150093	FALSE		FALSE
ENSG00000080007	DDX43	PCN group	FALSE	6968	0.0150093	FALSE		FALSE
ENSG00000132323	ILKAP	PCN group	FALSE	6970	0.0150079	FALSE		FALSE
ENSG00000204379	XAGE1A	PCN group	FALSE	6971	0.0150054	FALSE		FALSE
ENSG00000266412	NCOA4	PCN group	FALSE	6972	0.0150051	TRUE	TSG, fusion	FALSE
ENSG00000005249	PRKAR2B	PCN group	FALSE	6973	0.0150051	FALSE		FALSE
ENSG00000137501	SYTL2	PCN group	FALSE	6974	0.0150036	FALSE		FALSE
ENSG00000165731	RET	PCN group	FALSE	6975	0.0150032	TRUE	oncogene, fusion	TRUE	Act
ENSG00000130508	PXDN	PCN group	FALSE	6976	0.0150022	FALSE		FALSE
ENSG00000231500	RPS18	PCN group	FALSE	6977	0.0150016	FALSE		FALSE
ENSG00000008277	ADAM22	PCN group	FALSE	6978	0.014999	FALSE		FALSE
ENSG00000136026	CKAP4	PCN group	FALSE	6979	0.014995	FALSE		FALSE
ENSG00000113522	RAD50	PCN group	FALSE	6980	0.0149947	FALSE		FALSE
ENSG00000204382	XAGE1B	PCN group	FALSE	6981	0.0149923	FALSE		FALSE
ENSG00000130021	PUDP	PCN group	FALSE	6982	0.0149913	FALSE		FALSE
ENSG00000120662	MTRF1	PCN group	FALSE	6983	0.01499	FALSE		FALSE
ENSG00000188895	MSL1	PCN group	FALSE	6984	0.0149864	FALSE		FALSE
ENSG00000121578	B4GALT4	PCN group	FALSE	6985	0.0149837	FALSE		FALSE
ENSG00000188042	ARL4C	PCN group	FALSE	6986	0.0149813	FALSE		FALSE
ENSG00000134287	ARF3	PCN group	FALSE	6987	0.0149794	FALSE		FALSE
ENSG00000120256	LRP11	PCN group	FALSE	6988	0.0149756	FALSE		FALSE
ENSG00000173486	FKBP2	PCN group	FALSE	6989	0.0149719	FALSE		FALSE
ENSG00000099364	FBXL19	PCN group	FALSE	6990	0.0149701	FALSE		FALSE
ENSG00000152234	ATP5F1A	PCN group	FALSE	6991	0.0149695	FALSE		FALSE
ENSG00000143382	ADAMTSL4	PCN group	FALSE	6992	0.0149672	FALSE		FALSE
ENSG00000165591	FAAH2	PCN group	FALSE	6993	0.0149666	FALSE		FALSE
ENSG00000265817	FSBP	PCN group	FALSE	6994	0.0149644	FALSE		FALSE
ENSG00000197971	MBP	PCN group	FALSE	6995	0.014962	FALSE		FALSE
ENSG00000078401	EDN1	PCN group	FALSE	6996	0.0149608	FALSE		FALSE
ENSG00000122642	FKBP9	PCN group	FALSE	6997	0.0149568	TRUE		FALSE
ENSG00000099785	MARCHF2	PCN group	FALSE	6998	0.0149549	FALSE		FALSE
ENSG00000118804	STBD1	PCN group	FALSE	6999	0.0149532	FALSE		FALSE
ENSG00000104886	PLEKHJ1	PCN group	FALSE	7000	0.0149525	FALSE		FALSE
ENSG00000213918	DNASE1	PCN group	FALSE	7001	0.0149523	FALSE		FALSE
ENSG00000163463	KRTCAP2	PCN group	FALSE	7002	0.0149482	FALSE		FALSE
ENSG00000143674	MAP3K21	PCN group	FALSE	7003	0.0149458	FALSE		FALSE
ENSG00000198369	SPRED2	PCN group	FALSE	7004	0.0149451	FALSE		FALSE
ENSG00000198346	ZNF813	PCN group	FALSE	7005	0.0149414	FALSE		FALSE
ENSG00000257184	AC004080.3	PCN group	FALSE	7006	0.01494	FALSE		FALSE
ENSG00000198677	TTC37	PCN group	FALSE	7007	0.0149378	FALSE		FALSE
ENSG00000100100	PIK3IP1	PCN group	FALSE	7008	0.0149361	FALSE		FALSE
ENSG00000153774	CFDP1	PCN group	FALSE	7009	0.0149356	FALSE		FALSE
ENSG00000169446	MMGT1	PCN group	FALSE	7010	0.0149349	FALSE		FALSE
ENSG00000156504	FAM122B	PCN group	FALSE	7011	0.0149342	FALSE		FALSE
ENSG00000154165	GPR15	PCN group	FALSE	7012	0.0149246	FALSE		FALSE
ENSG00000124203	ZNF831	PCN group	FALSE	7013	0.0149245	FALSE		FALSE
ENSG00000166508	MCM7	PCN group	FALSE	7014	0.014914	FALSE		FALSE
ENSG00000176406	RIMS2	PCN group	FALSE	7015	0.0149091	FALSE		FALSE
ENSG00000164347	GFM2	PCN group	FALSE	7016	0.0149059	FALSE		FALSE
ENSG00000114120	SLC25A36	PCN group	FALSE	7017	0.0149052	FALSE		FALSE
ENSG00000164867	NOS3	PCN group	FALSE	7018	0.0149021	FALSE		FALSE
ENSG00000154917	RAB6B	PCN group	FALSE	7019	0.0149017	FALSE		FALSE
ENSG00000204482	LST1	PCN group	FALSE	7020	0.0148989	FALSE		FALSE
ENSG00000165861	ZFYVE1	PCN group	FALSE	7020	0.0148989	FALSE		FALSE
ENSG00000075914	EXOSC7	PCN group	FALSE	7022	0.014895	FALSE		FALSE
ENSG00000129680	MAP7D3	PCN group	FALSE	7023	0.0148938	FALSE		FALSE
ENSG00000164118	CEP44	PCN group	FALSE	7024	0.0148913	FALSE		FALSE
ENSG00000205045	SLFN12L	PCN group	FALSE	7025	0.0148904	FALSE		FALSE
ENSG00000144840	RABL3	PCN group	FALSE	7026	0.0148886	FALSE		FALSE
ENSG00000127418	FGFRL1	PCN group	FALSE	7027	0.0148879	FALSE		FALSE
ENSG00000112769	LAMA4	PCN group	FALSE	7028	0.0148845	FALSE		FALSE
ENSG00000133069	TMCC2	PCN group	FALSE	7029	0.0148825	FALSE		FALSE
ENSG00000266967	AARSD1	PCN group	FALSE	7030	0.0148812	FALSE		FALSE
ENSG00000100413	POLR3H	PCN group	FALSE	7031	0.0148782	FALSE		FALSE
ENSG00000156345	CDK20	PCN group	FALSE	7032	0.0148779	FALSE		FALSE
ENSG00000274512	TBC1D3L	PCN group	FALSE	7033	0.0148774	FALSE		FALSE
ENSG00000176171	BNIP3	PCN group	FALSE	7034	0.0148709	FALSE		FALSE
ENSG00000128891	CCDC32	PCN group	FALSE	7035	0.0148659	FALSE		FALSE
ENSG00000196890	H2BU1	PCN group	FALSE	7036	0.0148616	FALSE		FALSE
ENSG00000140506	LMAN1L	PCN group	FALSE	7037	0.0148614	FALSE		FALSE
ENSG00000116586	LAMTOR2	PCN group	FALSE	7038	0.0148581	FALSE		FALSE
ENSG00000127334	DYRK2	PCN group	FALSE	7039	0.014856	FALSE		FALSE
ENSG00000187257	RSBN1L	PCN group	FALSE	7040	0.0148547	FALSE		FALSE
ENSG00000104267	CA2	PCN group	FALSE	7041	0.0148513	FALSE		FALSE
ENSG00000136828	RALGPS1	PCN group	FALSE	7041	0.0148513	FALSE		FALSE
ENSG00000119977	TCTN3	PCN group	FALSE	7043	0.0148496	FALSE		FALSE
ENSG00000177352	CCDC71	PCN group	FALSE	7044	0.0148475	FALSE		FALSE
ENSG00000138621	PPCDC	PCN group	FALSE	7045	0.0148462	FALSE		FALSE
ENSG00000143545	RAB13	PCN group	FALSE	7046	0.0148455	FALSE		FALSE
ENSG00000114354	TFG	PCN group	TRUE	7047	0.0148444	TRUE	fusion	TRUE	LoF
ENSG00000053770	AP5M1	PCN group	FALSE	7048	0.0148419	FALSE		FALSE
ENSG00000145715	RASA1	PCN group	FALSE	7049	0.0148403	FALSE		TRUE	LoF
ENSG00000162378	ZYG11B	PCN group	FALSE	7049	0.0148403	FALSE		FALSE
ENSG00000133065	SLC41A1	PCN group	FALSE	7049	0.0148403	FALSE		FALSE
ENSG00000078140	UBE2K	PCN group	FALSE	7052	0.0148355	FALSE		FALSE
ENSG00000182771	GRID1	PCN group	FALSE	7053	0.0148268	FALSE		FALSE
ENSG00000175220	ARHGAP1	PCN group	FALSE	7054	0.0148212	FALSE		FALSE
ENSG00000072364	AFF4	PCN group	TRUE	7055	0.0148161	TRUE	oncogene, fusion	FALSE
ENSG00000163737	PF4	PCN group	FALSE	7056	0.0148059	FALSE		FALSE
ENSG00000001631	KRIT1	PCN group	FALSE	7057	0.0148042	FALSE		FALSE
ENSG00000132718	SYT11	PCN group	FALSE	7058	0.0148036	FALSE		FALSE
ENSG00000047597	XK	PCN group	FALSE	7059	0.0148031	FALSE		FALSE
ENSG00000090975	PITPNM2	PCN group	FALSE	7060	0.0148026	FALSE		FALSE
ENSG00000149527	PLCH2	PCN group	FALSE	7061	0.0148009	FALSE		FALSE
ENSG00000124214	STAU1	PCN group	FALSE	7062	0.0148007	FALSE		FALSE
ENSG00000285901	AC008012.1	PCN group	FALSE	7063	0.0148007	FALSE		FALSE
ENSG00000188897	AC099489.1	PCN group	FALSE	7064	0.0147949	FALSE		FALSE
ENSG00000170540	ARL6IP1	PCN group	FALSE	7065	0.0147939	FALSE		FALSE
ENSG00000104976	SNAPC2	PCN group	FALSE	7066	0.0147938	FALSE		FALSE
ENSG00000130005	GAMT	PCN group	FALSE	7067	0.0147913	FALSE		FALSE
ENSG00000189308	LIN54	PCN group	FALSE	7068	0.0147911	FALSE		FALSE
ENSG00000183558	HIST2H2AA3	PCN group	FALSE	7069	0.0147898	FALSE		FALSE
ENSG00000155093	PTPRN2	PCN group	FALSE	7070	0.0147894	FALSE		FALSE
ENSG00000164346	NSA2	PCN group	FALSE	7071	0.0147879	FALSE		FALSE
ENSG00000110721	CHKA	PCN group	FALSE	7072	0.0147864	FALSE		FALSE
ENSG00000169710	FASN	PCN group	FALSE	7073	0.0147756	FALSE		FALSE
ENSG00000090889	KIF4A	PCN group	FALSE	7074	0.0147746	FALSE		FALSE
ENSG00000175215	CTDSP2	PCN group	FALSE	7075	0.0147736	FALSE		FALSE
ENSG00000147262	GPR119	PCN group	FALSE	7076	0.0147642	FALSE		FALSE
ENSG00000265354	TIMM23	PCN group	FALSE	7077	0.0147576	FALSE		FALSE
ENSG00000251369	ZNF550	PCN group	FALSE	7078	0.0147537	FALSE		FALSE
ENSG00000105426	PTPRS	PCN group	FALSE	7079	0.0147503	FALSE		FALSE
ENSG00000174840	PDE12	PCN group	FALSE	7080	0.0147488	FALSE		FALSE
ENSG00000103313	MEFV	PCN group	FALSE	7081	0.0147422	FALSE		FALSE
ENSG00000113889	KNG1	PCN group	FALSE	7082	0.0147416	FALSE		FALSE
ENSG00000241343	RPL36A	PCN group	FALSE	7083	0.0147406	FALSE		FALSE
ENSG00000078900	TP73	PCN group	FALSE	7084	0.0147386	FALSE		FALSE
ENSG00000104442	ARMC1	PCN group	FALSE	7085	0.0147304	FALSE		FALSE
ENSG00000174238	PITPNA	PCN group	FALSE	7086	0.0147289	FALSE		FALSE
ENSG00000106268	NUDT1	PCN group	FALSE	7087	0.0147189	FALSE		FALSE
ENSG00000169247	SH3TC2	PCN group	FALSE	7088	0.0147168	FALSE		FALSE
ENSG00000130487	KLHDC7B	PCN group	FALSE	7089	0.0147096	FALSE		FALSE
ENSG00000149115	TNKS1BP1	PCN group	FALSE	7090	0.0147012	FALSE		FALSE
ENSG00000163866	SMIM12	PCN group	FALSE	7091	0.0146963	FALSE		FALSE
ENSG00000173040	EVC2	PCN group	FALSE	7092	0.0146938	FALSE		FALSE
ENSG00000090020	SLC9A1	PCN group	FALSE	7093	0.0146861	FALSE		FALSE
ENSG00000132434	LANCL2	PCN group	FALSE	7094	0.0146839	FALSE		FALSE
ENSG00000169221	TBC1D10B	PCN group	FALSE	7095	0.0146774	FALSE		FALSE
ENSG00000240720	LRRD1	PCN group	FALSE	7096	0.0146758	FALSE		FALSE
ENSG00000131711	MAP1B	PCN group	FALSE	7097	0.0146755	FALSE		FALSE
ENSG00000160199	PKNOX1	PCN group	FALSE	7098	0.0146748	FALSE		FALSE
ENSG00000163935	SFMBT1	PCN group	FALSE	7099	0.0146725	FALSE		FALSE
ENSG00000184903	IMMP2L	PCN group	FALSE	7100	0.0146716	FALSE		FALSE
ENSG00000126970	ZC4H2	PCN group	FALSE	7101	0.0146674	FALSE		FALSE
ENSG00000276045	ORAI1	PCN group	FALSE	7102	0.0146672	FALSE		FALSE
ENSG00000128872	TMOD2	PCN group	FALSE	7103	0.014666	FALSE		FALSE
ENSG00000092140	G2E3	PCN group	FALSE	7104	0.0146629	FALSE		FALSE
ENSG00000135272	MDFIC	PCN group	FALSE	7105	0.0146627	FALSE		FALSE
ENSG00000145214	DGKQ	PCN group	FALSE	7106	0.0146623	FALSE		FALSE
ENSG00000133020	MYH8	PCN group	FALSE	7107	0.0146607	FALSE		FALSE
ENSG00000196968	FUT11	PCN group	FALSE	7108	0.0146606	FALSE		FALSE
ENSG00000174951	FUT1	PCN group	FALSE	7109	0.0146599	FALSE		FALSE
ENSG00000198019	FCGR1B	PCN group	FALSE	7110	0.0146597	FALSE		FALSE
ENSG00000143878	RHOB	PCN group	FALSE	7110	0.0146597	FALSE		FALSE
ENSG00000154529	CNTNAP3B	PCN group	FALSE	7110	0.0146597	FALSE		FALSE
ENSG00000186448	ZNF197	PCN group	FALSE	7113	0.0146572	FALSE		FALSE
ENSG00000177675	CD163L1	PCN group	FALSE	7114	0.014655	FALSE		FALSE
ENSG00000267022	AC067968.1	PCN group	FALSE	7115	0.0146517	FALSE		FALSE
ENSG00000169976	SF3B5	PCN group	FALSE	7116	0.0146475	FALSE		FALSE
ENSG00000120885	CLU	PCN group	FALSE	7117	0.0146464	FALSE		FALSE
ENSG00000042832	TG	PCN group	FALSE	7118	0.0146419	FALSE		FALSE
ENSG00000116824	CD2	PCN group	FALSE	7119	0.0146384	FALSE		FALSE
ENSG00000089159	PXN	PCN group	FALSE	7120	0.014636	FALSE		FALSE
ENSG00000196470	SIAH1	PCN group	FALSE	7121	0.0146316	FALSE		FALSE
ENSG00000165490	DDIAS	PCN group	FALSE	7122	0.0146309	FALSE		FALSE
ENSG00000009335	UBE3C	PCN group	FALSE	7123	0.0146302	FALSE		FALSE
ENSG00000138193	PLCE1	PCN group	FALSE	7124	0.0146301	FALSE		FALSE
ENSG00000163312	HELQ	PCN group	FALSE	7125	0.0146291	FALSE		FALSE
ENSG00000149231	CCDC82	PCN group	FALSE	7126	0.0146235	FALSE		FALSE
ENSG00000213672	NCKIPSD	PCN group	TRUE	7127	0.0146221	TRUE	fusion	FALSE
ENSG00000286132	AC022415.3	PCN group	FALSE	7128	0.0146198	FALSE		FALSE
ENSG00000075131	TIPIN	PCN group	FALSE	7129	0.0146196	FALSE		FALSE
ENSG00000254959	INMT-MINDY4	PCN group	FALSE	7130	0.0146181	FALSE		FALSE
ENSG00000100033	PRODH	PCN group	FALSE	7131	0.014609	FALSE		FALSE
ENSG00000164506	STXBP5	PCN group	FALSE	7132	0.0146084	FALSE		FALSE
ENSG00000100307	CBX7	PCN group	FALSE	7133	0.0146054	FALSE		FALSE
ENSG00000239732	TLR9	PCN group	FALSE	7134	0.0145957	FALSE		FALSE
ENSG00000156804	FBXO32	PCN group	FALSE	7135	0.0145953	FALSE		FALSE
ENSG00000010017	RANBP9	PCN group	FALSE	7136	0.0145945	FALSE		FALSE
ENSG00000122986	HVCN1	PCN group	FALSE	7137	0.0145942	FALSE		FALSE
ENSG00000135482	ZC3H10	PCN group	FALSE	7138	0.0145914	FALSE		FALSE
ENSG00000119523	ALG2	PCN group	FALSE	7139	0.0145904	FALSE		FALSE
ENSG00000049247	UTS2	PCN group	FALSE	7139	0.0145904	FALSE		FALSE
ENSG00000006740	ARHGAP44	PCN group	FALSE	7141	0.014589	FALSE		FALSE
ENSG00000186854	TRABD2A	PCN group	FALSE	7142	0.0145799	FALSE		FALSE
ENSG00000136514	RTP4	PCN group	FALSE	7143	0.0145775	FALSE		FALSE
ENSG00000173369	C1QB	PCN group	FALSE	7144	0.0145762	FALSE		FALSE
ENSG00000137411	VARS2	PCN group	FALSE	7145	0.0145753	FALSE		FALSE
ENSG00000150394	CDH8	PCN group	FALSE	7146	0.0145733	FALSE		FALSE
ENSG00000128849	CGNL1	PCN group	FALSE	7146	0.0145733	FALSE		FALSE
ENSG00000164978	NUDT2	PCN group	FALSE	7148	0.0145718	FALSE		FALSE
ENSG00000164741	DLC1	PCN group	FALSE	7149	0.0145711	FALSE		FALSE
ENSG00000107317	PTGDS	PCN group	FALSE	7150	0.0145663	FALSE		FALSE
ENSG00000166435	XRRA1	PCN group	FALSE	7151	0.0145624	FALSE		FALSE
ENSG00000213085	CFAP45	PCN group	FALSE	7152	0.01456	FALSE		FALSE
ENSG00000157045	NTAN1	PCN group	FALSE	7153	0.0145563	FALSE		FALSE
ENSG00000145247	OCIAD2	PCN group	FALSE	7154	0.0145546	FALSE		FALSE
ENSG00000197557	TTC30A	PCN group	FALSE	7155	0.0145476	FALSE		FALSE
ENSG00000185585	OLFML2A	PCN group	FALSE	7156	0.0145372	FALSE		FALSE
ENSG00000101966	XIAP	PCN group	FALSE	7157	0.0145334	FALSE		FALSE
ENSG00000139354	GAS2L3	PCN group	FALSE	7158	0.0145312	FALSE		FALSE
ENSG00000204852	TCTN1	PCN group	FALSE	7158	0.0145312	FALSE		FALSE
ENSG00000166704	ZNF606	PCN group	FALSE	7160	0.0145257	FALSE		FALSE
ENSG00000111358	GTF2H3	PCN group	FALSE	7161	0.0145243	FALSE		FALSE
ENSG00000269307	AC010463.1	PCN group	FALSE	7162	0.0145241	FALSE		FALSE
ENSG00000179361	ARID3B	PCN group	FALSE	7163	0.0145216	FALSE		FALSE
ENSG00000160908	ZNF394	PCN group	FALSE	7164	0.0145191	FALSE		FALSE
ENSG00000184560	SPEM2	PCN group	FALSE	7165	0.0145177	FALSE		FALSE
ENSG00000155760	FZD7	PCN group	FALSE	7166	0.0145175	FALSE		FALSE
ENSG00000175376	EIF1AD	PCN group	FALSE	7167	0.0145161	FALSE		FALSE
ENSG00000136367	ZFHX2	PCN group	FALSE	7168	0.0145152	FALSE		FALSE
ENSG00000126264	HCST	PCN group	FALSE	7169	0.0145148	FALSE		FALSE
ENSG00000124006	OBSL1	PCN group	FALSE	7170	0.0145119	FALSE		FALSE
ENSG00000164828	SUN1	PCN group	FALSE	7171	0.0145119	FALSE		FALSE
ENSG00000196460	RFX8	PCN group	FALSE	7172	0.0145118	FALSE		FALSE
ENSG00000135269	TES	PCN group	FALSE	7173	0.0145085	FALSE		FALSE
ENSG00000274641	H2BC17	PCN group	FALSE	7174	0.0145084	FALSE		FALSE
ENSG00000168569	TMEM223	PCN group	FALSE	7175	0.0145079	FALSE		FALSE
ENSG00000151693	ASAP2	PCN group	FALSE	7176	0.0145027	FALSE		FALSE
ENSG00000135763	URB2	PCN group	FALSE	7177	0.0145018	FALSE		FALSE
ENSG00000186395	KRT10	PCN group	FALSE	7178	0.0144985	FALSE		FALSE
ENSG00000100426	ZBED4	PCN group	FALSE	7179	0.0144954	FALSE		FALSE
ENSG00000160185	UBASH3A	PCN group	FALSE	7180	0.01449	FALSE		FALSE
ENSG00000164823	OSGIN2	PCN group	FALSE	7181	0.0144886	FALSE		FALSE
ENSG00000163492	CCDC141	PCN group	FALSE	7181	0.0144886	FALSE		FALSE
ENSG00000124216	SNAI1	PCN group	FALSE	7181	0.0144886	FALSE		FALSE
ENSG00000170903	MSANTD4	PCN group	FALSE	7184	0.0144836	FALSE		FALSE
ENSG00000142528	ZNF473	PCN group	FALSE	7185	0.0144806	FALSE		FALSE
ENSG00000111641	NOP2	PCN group	FALSE	7186	0.0144793	FALSE		FALSE
ENSG00000106066	CPVL	PCN group	FALSE	7187	0.0144786	FALSE		FALSE
ENSG00000087095	NLK	PCN group	FALSE	7188	0.014476	FALSE		FALSE
ENSG00000162676	GFI1	PCN group	FALSE	7189	0.0144724	FALSE		FALSE
ENSG00000170190	SLC16A5	PCN group	FALSE	7190	0.0144674	FALSE		FALSE
ENSG00000115318	LOXL3	PCN group	FALSE	7191	0.0144623	FALSE		FALSE
ENSG00000136099	PCDH8	PCN group	FALSE	7192	0.0144593	FALSE		FALSE
ENSG00000174705	SH3PXD2B	PCN group	FALSE	7193	0.0144583	FALSE		FALSE
ENSG00000122707	RECK	PCN group	FALSE	7194	0.0144563	FALSE		FALSE
ENSG00000125508	SRMS	PCN group	FALSE	7195	0.0144542	FALSE		FALSE
ENSG00000136247	ZDHHC4	PCN group	FALSE	7196	0.0144515	FALSE		FALSE
ENSG00000169689	CENPX	PCN group	FALSE	7197	0.0144485	FALSE		FALSE
ENSG00000100926	TM9SF1	PCN group	FALSE	7197	0.0144485	FALSE		FALSE
ENSG00000115234	SNX17	PCN group	FALSE	7199	0.0144481	FALSE		FALSE
ENSG00000197555	SIPA1L1	PCN group	FALSE	7200	0.0144417	FALSE		FALSE
ENSG00000075790	BCAP29	PCN group	FALSE	7201	0.0144356	FALSE		FALSE
ENSG00000102753	KPNA3	PCN group	FALSE	7202	0.0144285	FALSE		FALSE
ENSG00000164330	EBF1	PCN group	FALSE	7203	0.0144283	TRUE	TSG, fusion	TRUE	ambiguous
ENSG00000148090	AUH	PCN group	FALSE	7204	0.014426	FALSE		FALSE
ENSG00000148488	ST8SIA6	PCN group	FALSE	7204	0.014426	FALSE		FALSE
ENSG00000109255	NMU	PCN group	FALSE	7204	0.014426	FALSE		FALSE
ENSG00000116147	TNR	PCN group	FALSE	7207	0.0144239	FALSE		FALSE
ENSG00000169851	PCDH7	PCN group	FALSE	7207	0.0144239	FALSE		FALSE
ENSG00000162669	HFM1	PCN group	FALSE	7207	0.0144239	FALSE		FALSE
ENSG00000126838	PZP	PCN group	FALSE	7210	0.0144228	FALSE		FALSE
ENSG00000163625	WDFY3	PCN group	FALSE	7211	0.0144188	FALSE		FALSE
ENSG00000137269	LRRC1	PCN group	FALSE	7212	0.0144175	FALSE		FALSE
ENSG00000169570	DTWD2	PCN group	FALSE	7213	0.0144168	FALSE		FALSE
ENSG00000096872	IFT74	PCN group	FALSE	7214	0.0144167	FALSE		FALSE
ENSG00000162641	AKNAD1	PCN group	FALSE	7215	0.0144165	FALSE		FALSE
ENSG00000140798	ABCC12	PCN group	FALSE	7216	0.0144162	FALSE		FALSE
ENSG00000136169	SETDB2	PCN group	FALSE	7217	0.0144158	FALSE		FALSE
ENSG00000187583	PLEKHN1	PCN group	FALSE	7218	0.0144056	FALSE		FALSE
ENSG00000115514	TXNDC9	PCN group	FALSE	7219	0.0143974	FALSE		FALSE
ENSG00000162885	B3GALNT2	PCN group	FALSE	7220	0.0143956	FALSE		FALSE
ENSG00000135870	RC3H1	PCN group	FALSE	7221	0.0143947	FALSE		FALSE
ENSG00000163697	APBB2	PCN group	FALSE	7222	0.0143933	FALSE		FALSE
ENSG00000188626	GOLGA8M	PCN group	FALSE	7223	0.0143887	FALSE		FALSE
ENSG00000044459	CNTLN	PCN group	FALSE	7224	0.0143863	FALSE		FALSE
ENSG00000160654	CD3G	PCN group	FALSE	7225	0.0143856	FALSE		FALSE
ENSG00000138463	SLC49A4	PCN group	FALSE	7225	0.0143856	FALSE		FALSE
ENSG00000218739	CEBPZOS	PCN group	FALSE	7227	0.0143823	FALSE		FALSE
ENSG00000146007	ZMAT2	PCN group	FALSE	7228	0.0143794	FALSE		FALSE
ENSG00000137161	CNPY3	PCN group	FALSE	7229	0.0143743	FALSE		FALSE
ENSG00000170175	CHRNB1	PCN group	FALSE	7230	0.0143684	FALSE		FALSE
ENSG00000055483	AC022966.1	PCN group	FALSE	7231	0.0143684	FALSE		FALSE
ENSG00000174898	CATSPERD	PCN group	FALSE	7232	0.014366	FALSE		FALSE
ENSG00000160683	CXCR5	PCN group	FALSE	7233	0.0143614	FALSE		FALSE
ENSG00000185615	PDIA2	PCN group	FALSE	7234	0.0143612	FALSE		FALSE
ENSG00000180423	HARBI1	PCN group	FALSE	7235	0.0143603	FALSE		FALSE
ENSG00000151025	GPR158	PCN group	FALSE	7236	0.0143594	FALSE		FALSE
ENSG00000144290	SLC4A10	PCN group	FALSE	7237	0.0143586	FALSE		FALSE
ENSG00000128536	CDHR3	PCN group	FALSE	7238	0.0143539	FALSE		FALSE
ENSG00000151876	FBXO4	PCN group	FALSE	7239	0.0143495	FALSE		FALSE
ENSG00000100014	SPECC1L	PCN group	FALSE	7240	0.0143469	FALSE		FALSE
ENSG00000086827	ZW10	PCN group	FALSE	7241	0.0143426	FALSE		FALSE
ENSG00000060491	OGFR	PCN group	FALSE	7242	0.014341	FALSE		FALSE
ENSG00000162148	PPP1R32	PCN group	FALSE	7243	0.0143396	FALSE		FALSE
ENSG00000152782	PANK1	PCN group	FALSE	7244	0.0143351	FALSE		FALSE
ENSG00000082175	PGR	PCN group	FALSE	7244	0.0143351	FALSE		FALSE
ENSG00000177432	NAP1L5	PCN group	FALSE	7246	0.0143346	FALSE		FALSE
ENSG00000167173	C15orf39	PCN group	FALSE	7247	0.0143335	FALSE		FALSE
ENSG00000146828	SLC12A9	PCN group	FALSE	7248	0.0143297	FALSE		FALSE
ENSG00000124208	TMEM189-UBE2V1	PCN group	FALSE	7249	0.0143285	FALSE		FALSE
ENSG00000166912	MTMR10	PCN group	FALSE	7250	0.0143273	FALSE		FALSE
ENSG00000151458	ANKRD50	PCN group	FALSE	7251	0.0143216	FALSE		FALSE
ENSG00000178726	THBD	PCN group	FALSE	7252	0.0143203	FALSE		FALSE
ENSG00000186222	BLOC1S4	PCN group	FALSE	7253	0.0143202	FALSE		FALSE
ENSG00000178381	ZFAND2A	PCN group	FALSE	7254	0.0143139	FALSE		FALSE
ENSG00000132646	PCNA	PCN group	FALSE	7255	0.0143121	FALSE		FALSE
ENSG00000110811	P3H3	PCN group	FALSE	7256	0.0143106	FALSE		FALSE
ENSG00000198400	NTRK1	PCN group	FALSE	7257	0.0143083	TRUE	oncogene, TSG, fusion	TRUE	Act
ENSG00000144857	BOC	PCN group	FALSE	7258	0.0143054	FALSE		FALSE
ENSG00000154783	FGD5	PCN group	FALSE	7259	0.0143052	FALSE		TRUE	Act
ENSG00000173890	GPR160	PCN group	FALSE	7260	0.014302	FALSE		FALSE
ENSG00000070444	MNT	PCN group	FALSE	7261	0.0142999	FALSE		FALSE
ENSG00000164626	KCNK5	PCN group	FALSE	7262	0.0142975	FALSE		FALSE
ENSG00000185482	STAC3	PCN group	FALSE	7263	0.0142973	FALSE		FALSE
ENSG00000115641	FHL2	PCN group	FALSE	7264	0.0142972	FALSE		FALSE
ENSG00000108604	SMARCD2	PCN group	FALSE	7265	0.0142952	FALSE		FALSE
ENSG00000180787	ZFP3	PCN group	FALSE	7266	0.0142902	FALSE		FALSE
ENSG00000108784	NAGLU	PCN group	FALSE	7267	0.0142898	FALSE		FALSE
ENSG00000198561	CTNND1	PCN group	FALSE	7267	0.0142898	TRUE		FALSE
ENSG00000204020	LIPN	PCN group	FALSE	7269	0.014289	FALSE		FALSE
ENSG00000099330	OCEL1	PCN group	FALSE	7270	0.0142888	FALSE		FALSE
ENSG00000010319	SEMA3G	PCN group	FALSE	7271	0.0142888	FALSE		FALSE
ENSG00000174348	PODN	PCN group	FALSE	7272	0.0142842	FALSE		FALSE
ENSG00000161835	GRASP	PCN group	FALSE	7273	0.0142777	FALSE		FALSE
ENSG00000115762	PLEKHB2	PCN group	FALSE	7274	0.0142772	FALSE		FALSE
ENSG00000111796	KLRB1	PCN group	FALSE	7275	0.0142769	FALSE		FALSE
ENSG00000087128	TMPRSS11E	PCN group	FALSE	7276	0.0142766	FALSE		FALSE
ENSG00000196557	CACNA1H	PCN group	FALSE	7277	0.0142755	FALSE		FALSE
ENSG00000123739	PLA2G12A	PCN group	FALSE	7278	0.0142694	FALSE		FALSE
ENSG00000113384	GOLPH3	PCN group	FALSE	7279	0.0142609	TRUE		FALSE
ENSG00000187049	TMEM216	PCN group	FALSE	7280	0.0142553	FALSE		FALSE
ENSG00000174233	ADCY6	PCN group	FALSE	7281	0.0142553	FALSE		FALSE
ENSG00000092094	OSGEP	PCN group	FALSE	7282	0.0142539	FALSE		FALSE
ENSG00000075043	KCNQ2	PCN group	FALSE	7283	0.0142528	FALSE		FALSE
ENSG00000023171	GRAMD1B	PCN group	FALSE	7284	0.0142504	FALSE		FALSE
ENSG00000117153	KLHL12	PCN group	FALSE	7285	0.0142495	FALSE		FALSE
ENSG00000136444	RSAD1	PCN group	FALSE	7286	0.0142493	FALSE		FALSE
ENSG00000110422	HIPK3	PCN group	FALSE	7287	0.0142467	FALSE		FALSE
ENSG00000179630	LACC1	PCN group	FALSE	7288	0.0142453	FALSE		FALSE
ENSG00000173540	GMPPB	PCN group	FALSE	7289	0.0142419	FALSE		FALSE
ENSG00000145386	CCNA2	PCN group	FALSE	7290	0.014239	FALSE		FALSE
ENSG00000286264	AP001453.5	PCN group	FALSE	7291	0.0142389	FALSE		FALSE
ENSG00000117593	DARS2	PCN group	FALSE	7292	0.0142384	FALSE		FALSE
ENSG00000106278	PTPRZ1	PCN group	FALSE	7293	0.0142345	FALSE		FALSE
ENSG00000176571	CNBD1	PCN group	FALSE	7294	0.0142335	TRUE		FALSE
ENSG00000064655	EYA2	PCN group	FALSE	7295	0.0142279	FALSE		FALSE
ENSG00000108846	ABCC3	PCN group	FALSE	7296	0.014225	FALSE		FALSE
ENSG00000165997	ARL5B	PCN group	FALSE	7297	0.0142217	FALSE		FALSE
ENSG00000259207	ITGB3	PCN group	FALSE	7298	0.0142191	FALSE		FALSE
ENSG00000116266	STXBP3	PCN group	FALSE	7299	0.0142183	FALSE		FALSE
ENSG00000198925	ATG9A	PCN group	FALSE	7300	0.0142165	FALSE		FALSE
ENSG00000132740	IGHMBP2	PCN group	FALSE	7301	0.0142115	FALSE		FALSE
ENSG00000219626	FAM228B	PCN group	FALSE	7302	0.0142109	FALSE		FALSE
ENSG00000147604	RPL7	PCN group	FALSE	7303	0.0142086	FALSE		FALSE
ENSG00000285827	AP001267.5	PCN group	FALSE	7304	0.0142052	FALSE		FALSE
ENSG00000102001	CACNA1F	PCN group	FALSE	7305	0.0142007	FALSE		FALSE
ENSG00000073734	ABCB11	PCN group	FALSE	7305	0.0142007	FALSE		FALSE
ENSG00000186998	EMID1	PCN group	FALSE	7307	0.0142004	FALSE		FALSE
ENSG00000105289	TJP3	PCN group	FALSE	7308	0.0141984	FALSE		FALSE
ENSG00000164237	CMBL	PCN group	FALSE	7309	0.0141973	FALSE		FALSE
ENSG00000136206	SPDYE1	PCN group	FALSE	7310	0.0141964	FALSE		FALSE
ENSG00000100346	CACNA1I	PCN group	FALSE	7311	0.0141954	FALSE		FALSE
ENSG00000169169	CPT1C	PCN group	FALSE	7312	0.0141927	FALSE		FALSE
ENSG00000197405	C5AR1	PCN group	FALSE	7313	0.0141893	FALSE		FALSE
ENSG00000178386	ZNF223	PCN group	FALSE	7314	0.0141863	FALSE		FALSE
ENSG00000177000	MTHFR	PCN group	FALSE	7315	0.0141751	FALSE		FALSE
ENSG00000170929	OR1M1	PCN group	FALSE	7316	0.0141737	FALSE		FALSE
ENSG00000262209	PCDHGB3	PCN group	FALSE	7317	0.0141703	FALSE		FALSE
ENSG00000107937	GTPBP4	PCN group	FALSE	7318	0.0141701	FALSE		FALSE
ENSG00000196998	WDR45	PCN group	FALSE	7319	0.0141665	FALSE		TRUE	LoF
ENSG00000177455	CD19	PCN group	FALSE	7320	0.0141652	FALSE		FALSE
ENSG00000147471	PLPBP	PCN group	FALSE	7321	0.0141635	FALSE		FALSE
ENSG00000183461	XAGE1C	PCN group	FALSE	7322	0.0141589	FALSE		FALSE
ENSG00000278463	H2AC4	PCN group	FALSE	7323	0.0141532	FALSE		FALSE
ENSG00000143079	CTTNBP2NL	PCN group	FALSE	7324	0.0141483	FALSE		FALSE
ENSG00000134343	ANO3	PCN group	FALSE	7325	0.0141483	FALSE		FALSE
ENSG00000078487	ZCWPW1	PCN group	FALSE	7326	0.0141446	FALSE		FALSE
ENSG00000143409	MINDY1	PCN group	FALSE	7327	0.0141391	FALSE		FALSE
ENSG00000152348	ATG10	PCN group	FALSE	7328	0.0141367	FALSE		FALSE
ENSG00000119720	NRDE2	PCN group	FALSE	7329	0.0141326	FALSE		FALSE
ENSG00000169018	FEM1B	PCN group	FALSE	7330	0.01413	FALSE		FALSE
ENSG00000197444	OGDHL	PCN group	FALSE	7331	0.0141273	FALSE		FALSE
ENSG00000152240	HAUS1	PCN group	FALSE	7332	0.0141259	FALSE		FALSE
ENSG00000027075	PRKCH	PCN group	FALSE	7333	0.0141258	FALSE		FALSE
ENSG00000148832	PAOX	PCN group	FALSE	7334	0.0141133	FALSE		FALSE
ENSG00000169083	AR	PCN group	FALSE	7334	0.0141133	TRUE	oncogene	TRUE	Act
ENSG00000132394	EEFSEC	PCN group	FALSE	7336	0.0141129	FALSE		FALSE
ENSG00000198001	AC093012.1	PCN group	FALSE	7337	0.0141126	FALSE		FALSE
ENSG00000092871	RFFL	PCN group	FALSE	7338	0.0141035	FALSE		FALSE
ENSG00000113100	CDH9	PCN group	FALSE	7339	0.0141033	FALSE		FALSE
ENSG00000197021	CXorf40B	PCN group	FALSE	7340	0.0141008	FALSE		FALSE
ENSG00000156127	BATF	PCN group	FALSE	7341	0.0141004	FALSE		FALSE
ENSG00000158987	RAPGEF6	PCN group	FALSE	7342	0.014098	FALSE		FALSE
ENSG00000187372	PCDHB13	PCN group	FALSE	7343	0.014096	FALSE		FALSE
ENSG00000197019	SERTAD1	PCN group	FALSE	7344	0.0140915	FALSE		FALSE
ENSG00000091947	TMEM101	PCN group	FALSE	7345	0.0140865	FALSE		FALSE
ENSG00000104973	MED25	PCN group	FALSE	7346	0.0140843	FALSE		FALSE
ENSG00000111341	MGP	PCN group	FALSE	7347	0.0140834	FALSE		FALSE
ENSG00000171403	KRT9	PCN group	FALSE	7348	0.0140788	FALSE		FALSE
ENSG00000186976	EFCAB6	PCN group	FALSE	7349	0.0140781	FALSE		FALSE
ENSG00000171223	JUNB	PCN group	FALSE	7350	0.0140771	FALSE		FALSE
ENSG00000120341	SEC16B	PCN group	FALSE	7351	0.0140769	FALSE		FALSE
ENSG00000101152	DNAJC5	PCN group	FALSE	7352	0.0140736	FALSE		FALSE
ENSG00000103429	BFAR	PCN group	FALSE	7353	0.0140735	FALSE		FALSE
ENSG00000204634	TBC1D8	PCN group	FALSE	7354	0.0140682	FALSE		FALSE
ENSG00000136715	SAP130	PCN group	FALSE	7355	0.0140602	FALSE		FALSE
ENSG00000253767	PCDHGA8	PCN group	FALSE	7356	0.0140593	FALSE		FALSE
ENSG00000119121	TRPM6	PCN group	FALSE	7357	0.0140584	FALSE		FALSE
ENSG00000121211	MND1	PCN group	FALSE	7357	0.0140584	FALSE		FALSE
ENSG00000174015	CBY2	PCN group	FALSE	7359	0.0140576	FALSE		FALSE
ENSG00000114423	CBLB	PCN group	TRUE	7360	0.014055	TRUE	TSG	FALSE
ENSG00000152822	GRM1	PCN group	FALSE	7361	0.014054	FALSE		FALSE
ENSG00000151655	ITIH2	PCN group	FALSE	7362	0.0140454	FALSE		FALSE
ENSG00000168175	MAPK1IP1L	PCN group	FALSE	7363	0.0140427	FALSE		FALSE
ENSG00000166432	ZMAT1	PCN group	FALSE	7364	0.0140405	FALSE		FALSE
ENSG00000159459	UBR1	PCN group	FALSE	7365	0.0140402	FALSE		FALSE
ENSG00000148110	MFSD14B	PCN group	FALSE	7366	0.0140357	FALSE		FALSE
ENSG00000198010	DLGAP2	PCN group	FALSE	7367	0.0140335	FALSE		FALSE
ENSG00000102882	MAPK3	PCN group	FALSE	7368	0.0140318	FALSE		FALSE
ENSG00000147324	MFHAS1	PCN group	FALSE	7369	0.0140306	FALSE		FALSE
ENSG00000185313	SCN10A	PCN group	FALSE	7370	0.0140305	FALSE		FALSE
ENSG00000135486	HNRNPA1	PCN group	FALSE	7371	0.0140276	FALSE		FALSE
ENSG00000139946	PELI2	PCN group	FALSE	7372	0.0140153	FALSE		FALSE
ENSG00000174718	RESF1	PCN group	FALSE	7373	0.0140085	FALSE		FALSE
ENSG00000221914	PPP2R2A	PCN group	FALSE	7374	0.0140064	FALSE		FALSE
ENSG00000066422	ZBTB11	PCN group	FALSE	7375	0.0140044	FALSE		FALSE
ENSG00000151952	TMEM132D	PCN group	FALSE	7376	0.0140023	FALSE		FALSE
ENSG00000162496	DHRS3	PCN group	FALSE	7377	0.0139979	FALSE		FALSE
ENSG00000253953	PCDHGB4	PCN group	FALSE	7378	0.013995	FALSE		FALSE
ENSG00000087111	PIGS	PCN group	FALSE	7379	0.0139929	FALSE		FALSE
ENSG00000171202	TMEM126A	PCN group	FALSE	7380	0.0139918	FALSE		FALSE
ENSG00000140287	HDC	PCN group	FALSE	7381	0.0139916	FALSE		FALSE
ENSG00000184675	AMER1	PCN group	FALSE	7382	0.0139899	TRUE	TSG	TRUE	LoF
ENSG00000145916	RMND5B	PCN group	FALSE	7383	0.0139875	FALSE		FALSE
ENSG00000204956	PCDHGA1	PCN group	FALSE	7384	0.0139833	FALSE		FALSE
ENSG00000150667	FSIP1	PCN group	FALSE	7385	0.013981	FALSE		FALSE
ENSG00000110400	NECTIN1	PCN group	FALSE	7386	0.0139772	FALSE		FALSE
ENSG00000161509	GRIN2C	PCN group	FALSE	7387	0.0139675	FALSE		FALSE
ENSG00000068796	KIF2A	PCN group	FALSE	7388	0.0139641	FALSE		FALSE
ENSG00000136603	SKIL	PCN group	FALSE	7389	0.0139617	FALSE		FALSE
ENSG00000187790	FANCM	PCN group	FALSE	7390	0.0139601	FALSE		FALSE
ENSG00000184156	KCNQ3	PCN group	FALSE	7390	0.0139601	FALSE		FALSE
ENSG00000095203	EPB41L4B	PCN group	FALSE	7392	0.0139589	FALSE		FALSE
ENSG00000084636	COL16A1	PCN group	FALSE	7393	0.0139521	FALSE		FALSE
ENSG00000217930	PAM16	PCN group	FALSE	7394	0.0139386	FALSE		FALSE
ENSG00000120896	SORBS3	PCN group	FALSE	7395	0.0139376	FALSE		FALSE
ENSG00000177034	MTX3	PCN group	FALSE	7396	0.0139363	FALSE		FALSE
ENSG00000136270	TBRG4	PCN group	FALSE	7397	0.0139346	FALSE		FALSE
ENSG00000070770	CSNK2A2	PCN group	FALSE	7398	0.0139329	FALSE		FALSE
ENSG00000060971	ACAA1	PCN group	FALSE	7399	0.0139283	FALSE		FALSE
ENSG00000168000	BSCL2	PCN group	FALSE	7400	0.0139178	FALSE		FALSE
ENSG00000111596	CNOT2	PCN group	FALSE	7400	0.0139178	FALSE		FALSE
ENSG00000138798	EGF	PCN group	FALSE	7402	0.0139143	FALSE		FALSE
ENSG00000113504	SLC12A7	PCN group	FALSE	7403	0.013914	FALSE		FALSE
ENSG00000156853	ZNF689	PCN group	FALSE	7404	0.0139101	FALSE		FALSE
ENSG00000197774	EME2	PCN group	FALSE	7405	0.0139061	FALSE		FALSE
ENSG00000212124	TAS2R19	PCN group	FALSE	7405	0.0139061	FALSE		FALSE
ENSG00000185278	ZBTB37	PCN group	FALSE	7407	0.0139059	FALSE		FALSE
ENSG00000196689	TRPV1	PCN group	FALSE	7408	0.0139041	FALSE		FALSE
ENSG00000273079	GRIN2B	PCN group	FALSE	7409	0.0138958	FALSE		FALSE
ENSG00000105877	DNAH11	PCN group	FALSE	7410	0.0138926	FALSE		FALSE
ENSG00000143919	CAMKMT	PCN group	FALSE	7411	0.0138917	FALSE		FALSE
ENSG00000112837	TBX18	PCN group	FALSE	7412	0.0138832	FALSE		FALSE
ENSG00000166275	BORCS7	PCN group	FALSE	7413	0.013883	FALSE		FALSE
ENSG00000196208	GREB1	PCN group	FALSE	7414	0.0138821	FALSE		FALSE
ENSG00000187045	TMPRSS6	PCN group	FALSE	7415	0.0138818	FALSE		FALSE
ENSG00000081842	PCDHA6	PCN group	FALSE	7416	0.0138797	FALSE		FALSE
ENSG00000114805	PLCH1	PCN group	FALSE	7417	0.013875	FALSE		FALSE
ENSG00000273213	H3-2	PCN group	FALSE	7418	0.0138731	FALSE		FALSE
ENSG00000047648	ARHGAP6	PCN group	FALSE	7419	0.0138726	FALSE		FALSE
ENSG00000154978	VOPP1	PCN group	FALSE	7420	0.0138693	FALSE		FALSE
ENSG00000004809	SLC22A16	PCN group	FALSE	7421	0.013864	FALSE		FALSE
ENSG00000198258	UBL5	PCN group	FALSE	7422	0.0138633	FALSE		FALSE
ENSG00000108799	EZH1	PCN group	FALSE	7423	0.0138629	FALSE		FALSE
ENSG00000132768	DPH2	PCN group	FALSE	7424	0.0138591	FALSE		FALSE
ENSG00000101190	TCFL5	PCN group	FALSE	7425	0.0138544	FALSE		FALSE
ENSG00000142867	BCL10	PCN group	TRUE	7426	0.0138514	TRUE	TSG, fusion	TRUE	ambiguous
ENSG00000196411	EPHB4	PCN group	FALSE	7427	0.0138488	FALSE		FALSE
ENSG00000198633	ZNF534	PCN group	FALSE	7428	0.0138446	FALSE		FALSE
ENSG00000142733	MAP3K6	PCN group	FALSE	7429	0.0138395	FALSE		FALSE
ENSG00000196453	ZNF777	PCN group	FALSE	7430	0.0138392	FALSE		FALSE
ENSG00000128309	MPST	PCN group	FALSE	7431	0.0138378	FALSE		FALSE
ENSG00000143195	ILDR2	PCN group	FALSE	7432	0.0138353	FALSE		FALSE
ENSG00000119782	FKBP1B	PCN group	FALSE	7432	0.0138353	FALSE		FALSE
ENSG00000137492	THAP12	PCN group	FALSE	7434	0.0138323	FALSE		FALSE
ENSG00000149970	CNKSR2	PCN group	FALSE	7435	0.0138291	FALSE		FALSE
ENSG00000180592	SKIDA1	PCN group	FALSE	7436	0.0138287	FALSE		FALSE
ENSG00000075213	SEMA3A	PCN group	FALSE	7437	0.0138268	FALSE		FALSE
ENSG00000041515	MYO16	PCN group	FALSE	7438	0.0138252	FALSE		FALSE
ENSG00000125686	MED1	PCN group	FALSE	7438	0.0138252	FALSE		FALSE
ENSG00000204161	TMEM273	PCN group	FALSE	7440	0.0138219	FALSE		FALSE
ENSG00000163393	SLC22A15	PCN group	FALSE	7441	0.0138185	FALSE		FALSE
ENSG00000285064	SMIM40	PCN group	FALSE	7442	0.0138182	FALSE		FALSE
ENSG00000168487	BMP1	PCN group	FALSE	7443	0.013818	FALSE		FALSE
ENSG00000137338	PGBD1	PCN group	FALSE	7444	0.013814	FALSE		FALSE
ENSG00000078246	TULP3	PCN group	FALSE	7445	0.0138117	FALSE		FALSE
ENSG00000131653	TRAF7	PCN group	FALSE	7445	0.0138117	TRUE	TSG	FALSE
ENSG00000128322	IGLL1	PCN group	FALSE	7445	0.0138117	FALSE		FALSE
ENSG00000132470	ITGB4	PCN group	FALSE	7448	0.0138074	FALSE		FALSE
ENSG00000073464	CLCN4	PCN group	FALSE	7449	0.0138037	FALSE		FALSE
ENSG00000164056	SPRY1	PCN group	FALSE	7450	0.0137984	FALSE		FALSE
ENSG00000138080	EMILIN1	PCN group	FALSE	7451	0.0137917	FALSE		FALSE
ENSG00000171611	PTCRA	PCN group	FALSE	7452	0.0137882	FALSE		FALSE
ENSG00000164627	KIF6	PCN group	FALSE	7453	0.013786	FALSE		FALSE
ENSG00000135929	CYP27A1	PCN group	FALSE	7454	0.0137725	FALSE		FALSE
ENSG00000164167	LSM6	PCN group	FALSE	7455	0.0137709	FALSE		FALSE
ENSG00000139990	DCAF5	PCN group	FALSE	7456	0.0137623	FALSE		FALSE
ENSG00000164796	CSMD3	PCN group	FALSE	7457	0.013761	TRUE	TSG	FALSE
ENSG00000064787	BCAS1	PCN group	FALSE	7458	0.0137584	FALSE		FALSE
ENSG00000165916	PSMC3	PCN group	FALSE	7459	0.0137579	FALSE		FALSE
ENSG00000152767	FARP1	PCN group	FALSE	7460	0.0137546	FALSE		FALSE
ENSG00000169398	PTK2	PCN group	FALSE	7460	0.0137546	FALSE		FALSE
ENSG00000153930	ANKFN1	PCN group	FALSE	7462	0.0137541	FALSE		FALSE
ENSG00000140931	CMTM3	PCN group	FALSE	7463	0.013751	FALSE		FALSE
ENSG00000164045	CDC25A	PCN group	FALSE	7464	0.0137508	FALSE		FALSE
ENSG00000143801	PSEN2	PCN group	FALSE	7465	0.0137478	FALSE		FALSE
ENSG00000105695	MAG	PCN group	FALSE	7466	0.0137476	FALSE		FALSE
ENSG00000126214	KLC1	PCN group	FALSE	7467	0.0137453	FALSE		FALSE
ENSG00000144395	CCDC150	PCN group	FALSE	7468	0.0137441	FALSE		FALSE
ENSG00000241598	KRTAP5-4	PCN group	FALSE	7469	0.0137428	FALSE		FALSE
ENSG00000111261	MANSC1	PCN group	FALSE	7470	0.0137404	FALSE		FALSE
ENSG00000188389	PDCD1	PCN group	FALSE	7471	0.0137292	FALSE		FALSE
ENSG00000014138	POLA2	PCN group	FALSE	7472	0.0137291	FALSE		FALSE
ENSG00000160602	NEK8	PCN group	FALSE	7473	0.0137284	FALSE		FALSE
ENSG00000117020	AKT3	PCN group	FALSE	7474	0.0137264	TRUE	oncogene	TRUE	ambiguous
ENSG00000053524	MCF2L2	PCN group	FALSE	7475	0.0137261	FALSE		FALSE
ENSG00000130208	APOC1	PCN group	FALSE	7476	0.0137261	FALSE		FALSE
ENSG00000251246	AL691442.2	PCN group	FALSE	7477	0.0137224	FALSE		FALSE
ENSG00000198000	NOL8	PCN group	FALSE	7478	0.0137209	FALSE		FALSE
ENSG00000197763	TXNRD3	PCN group	FALSE	7479	0.0137176	FALSE		FALSE
ENSG00000156687	UNC5D	PCN group	FALSE	7480	0.0137174	FALSE		FALSE
ENSG00000091136	LAMB1	PCN group	FALSE	7481	0.0137153	FALSE		FALSE
ENSG00000137726	FXYD6	PCN group	FALSE	7482	0.0137147	FALSE		FALSE
ENSG00000151623	NR3C2	PCN group	FALSE	7483	0.0137139	FALSE		FALSE
ENSG00000011454	RABGAP1	PCN group	FALSE	7483	0.0137139	FALSE		FALSE
ENSG00000171659	GPR34	PCN group	FALSE	7485	0.0137133	FALSE		FALSE
ENSG00000163481	RNF25	PCN group	FALSE	7485	0.0137133	FALSE		FALSE
ENSG00000171206	TRIM8	PCN group	FALSE	7485	0.0137133	FALSE		FALSE
ENSG00000244355	LY6G6D	PCN group	FALSE	7485	0.0137133	FALSE		FALSE
ENSG00000104164	BLOC1S6	PCN group	FALSE	7489	0.0137125	FALSE		FALSE
ENSG00000163703	CRELD1	PCN group	FALSE	7490	0.0137118	FALSE		FALSE
ENSG00000144026	ZNF514	PCN group	FALSE	7491	0.0137118	FALSE		FALSE
ENSG00000188786	MTF1	PCN group	FALSE	7492	0.0137101	FALSE		FALSE
ENSG00000250644	AC068580.4	PCN group	FALSE	7493	0.0137072	FALSE		FALSE
ENSG00000174527	MYO1H	PCN group	FALSE	7494	0.0137062	FALSE		FALSE
ENSG00000003989	SLC7A2	PCN group	FALSE	7495	0.0137056	FALSE		FALSE
ENSG00000141068	KSR1	PCN group	FALSE	7496	0.0137029	FALSE		FALSE
ENSG00000188321	ZNF559	PCN group	FALSE	7497	0.0137028	FALSE		FALSE
ENSG00000141452	RMC1	PCN group	FALSE	7498	0.0137004	FALSE		FALSE
ENSG00000162804	SNED1	PCN group	FALSE	7499	0.0136954	FALSE		FALSE
ENSG00000081479	LRP2	PCN group	FALSE	7500	0.0136943	FALSE		FALSE
ENSG00000100450	GZMH	PCN group	FALSE	7501	0.0136938	FALSE		FALSE
ENSG00000218819	TDRD15	PCN group	FALSE	7502	0.013693	FALSE		FALSE
ENSG00000197992	CLEC9A	PCN group	FALSE	7503	0.0136916	FALSE		FALSE
ENSG00000121274	TENT4B	PCN group	FALSE	7504	0.0136905	FALSE		FALSE
ENSG00000255819	KLRC4-KLRK1	PCN group	FALSE	7505	0.0136904	FALSE		FALSE
ENSG00000101546	RBFA	PCN group	FALSE	7506	0.0136882	FALSE		FALSE
ENSG00000120539	MASTL	PCN group	FALSE	7507	0.0136828	FALSE		FALSE
ENSG00000116906	GNPAT	PCN group	FALSE	7508	0.0136824	FALSE		FALSE
ENSG00000146143	PRIM2	PCN group	FALSE	7509	0.0136793	FALSE		FALSE
ENSG00000106952	TNFSF8	PCN group	FALSE	7510	0.0136775	FALSE		FALSE
ENSG00000128591	FLNC	PCN group	FALSE	7511	0.0136676	FALSE		FALSE
ENSG00000005020	SKAP2	PCN group	FALSE	7512	0.0136671	FALSE		FALSE
ENSG00000164256	PRDM9	PCN group	FALSE	7513	0.0136666	FALSE		FALSE
ENSG00000173818	ENDOV	PCN group	FALSE	7514	0.0136665	FALSE		FALSE
ENSG00000005108	THSD7A	PCN group	FALSE	7515	0.0136629	FALSE		FALSE
ENSG00000125962	ARMCX5	PCN group	FALSE	7516	0.013661	FALSE		FALSE
ENSG00000143507	DUSP10	PCN group	FALSE	7517	0.0136594	FALSE		FALSE
ENSG00000113532	ST8SIA4	PCN group	FALSE	7518	0.0136589	FALSE		FALSE
ENSG00000213626	LBH	PCN group	FALSE	7519	0.0136584	FALSE		FALSE
ENSG00000244242	IFITM10	PCN group	FALSE	7520	0.0136565	FALSE		FALSE
ENSG00000213809	KLRK1	PCN group	FALSE	7521	0.0136533	FALSE		FALSE
ENSG00000141469	SLC14A1	PCN group	FALSE	7522	0.0136522	FALSE		FALSE
ENSG00000197170	PSMD12	PCN group	FALSE	7523	0.013652	FALSE		FALSE
ENSG00000170677	SOCS6	PCN group	FALSE	7524	0.0136441	FALSE		FALSE
ENSG00000247596	TWF2	PCN group	FALSE	7525	0.0136369	FALSE		FALSE
ENSG00000142937	RPS8	PCN group	FALSE	7526	0.0136368	FALSE		FALSE
ENSG00000170484	KRT74	PCN group	FALSE	7527	0.0136351	FALSE		FALSE
ENSG00000108771	DHX58	PCN group	FALSE	7528	0.0136292	FALSE		FALSE
ENSG00000102390	PBDC1	PCN group	FALSE	7529	0.0136289	FALSE		FALSE
ENSG00000147488	ST18	PCN group	FALSE	7530	0.0136286	FALSE		FALSE
ENSG00000154188	ANGPT1	PCN group	FALSE	7531	0.0136238	FALSE		FALSE
ENSG00000146904	EPHA1	PCN group	FALSE	7532	0.0136208	FALSE		FALSE
ENSG00000178695	KCTD12	PCN group	FALSE	7533	0.0136204	FALSE		FALSE
ENSG00000145555	MYO10	PCN group	FALSE	7534	0.0136199	FALSE		FALSE
ENSG00000009724	MASP2	PCN group	FALSE	7535	0.0136197	FALSE		FALSE
ENSG00000178075	GRAMD1C	PCN group	FALSE	7536	0.0136177	FALSE		FALSE
ENSG00000198355	PIM3	PCN group	FALSE	7537	0.0136156	FALSE		FALSE
ENSG00000165156	ZHX1	PCN group	FALSE	7538	0.0136124	FALSE		FALSE
ENSG00000141736	ERBB2	PCN group	FALSE	7539	0.0136034	TRUE	oncogene, fusion	TRUE	Act
ENSG00000152253	SPC25	PCN group	FALSE	7540	0.0135978	FALSE		FALSE
ENSG00000219545	UMAD1	PCN group	FALSE	7541	0.0135977	FALSE		FALSE
ENSG00000111215	PRR4	PCN group	FALSE	7542	0.013596	FALSE		FALSE
ENSG00000189266	PNRC2	PCN group	FALSE	7543	0.013592	FALSE		FALSE
ENSG00000168229	PTGDR	PCN group	FALSE	7544	0.0135917	FALSE		FALSE
ENSG00000213923	CSNK1E	PCN group	FALSE	7545	0.0135898	FALSE		FALSE
ENSG00000213619	NDUFS3	PCN group	FALSE	7546	0.0135866	FALSE		FALSE
ENSG00000160588	MPZL3	PCN group	FALSE	7547	0.0135857	FALSE		FALSE
ENSG00000131778	CHD1L	PCN group	FALSE	7548	0.0135796	FALSE		FALSE
ENSG00000173110	HSPA6	PCN group	FALSE	7549	0.0135788	FALSE		FALSE
ENSG00000163872	YEATS2	PCN group	FALSE	7550	0.0135768	FALSE		FALSE
ENSG00000160298	C21orf58	PCN group	FALSE	7551	0.0135759	FALSE		FALSE
ENSG00000161980	POLR3K	PCN group	FALSE	7552	0.0135737	FALSE		FALSE
ENSG00000104853	CLPTM1	PCN group	FALSE	7553	0.0135724	FALSE		FALSE
ENSG00000085231	AK6	PCN group	FALSE	7554	0.0135711	FALSE		FALSE
ENSG00000164542	KIAA0895	PCN group	FALSE	7555	0.0135698	FALSE		FALSE
ENSG00000264668	AC138696.1	PCN group	FALSE	7556	0.0135692	FALSE		FALSE
ENSG00000122477	LRRC39	PCN group	FALSE	7557	0.013568	FALSE		FALSE
ENSG00000148204	CRB2	PCN group	FALSE	7558	0.0135676	FALSE		FALSE
ENSG00000006468	ETV1	PCN group	FALSE	7559	0.0135669	TRUE	oncogene, fusion	FALSE
ENSG00000065534	MYLK	PCN group	FALSE	7560	0.013565	FALSE		FALSE
ENSG00000020426	MNAT1	PCN group	FALSE	7561	0.0135649	FALSE		FALSE
ENSG00000078295	ADCY2	PCN group	FALSE	7562	0.0135636	FALSE		FALSE
ENSG00000256053	COA8	PCN group	FALSE	7563	0.0135631	FALSE		FALSE
ENSG00000115350	POLE4	PCN group	FALSE	7564	0.0135627	FALSE		FALSE
ENSG00000187474	FPR3	PCN group	FALSE	7565	0.0135621	FALSE		FALSE
ENSG00000188162	OTOG	PCN group	FALSE	7566	0.0135594	FALSE		FALSE
ENSG00000143590	EFNA3	PCN group	FALSE	7567	0.0135576	FALSE		FALSE
ENSG00000124140	SLC12A5	PCN group	FALSE	7568	0.0135554	FALSE		FALSE
ENSG00000149600	COMMD7	PCN group	FALSE	7569	0.0135546	FALSE		FALSE
ENSG00000141385	AFG3L2	PCN group	FALSE	7570	0.013554	FALSE		FALSE
ENSG00000170653	ATF7	PCN group	FALSE	7571	0.0135517	FALSE		FALSE
ENSG00000140368	PSTPIP1	PCN group	FALSE	7572	0.0135497	FALSE		FALSE
ENSG00000186834	HEXIM1	PCN group	FALSE	7573	0.0135487	FALSE		FALSE
ENSG00000169313	P2RY12	PCN group	FALSE	7574	0.0135474	FALSE		FALSE
ENSG00000126903	SLC10A3	PCN group	FALSE	7575	0.0135461	FALSE		FALSE
ENSG00000125730	C3	PCN group	FALSE	7576	0.0135456	FALSE		FALSE
ENSG00000137857	DUOX1	PCN group	FALSE	7577	0.0135436	FALSE		FALSE
ENSG00000283201	AC092329.3	PCN group	FALSE	7578	0.0135435	FALSE		FALSE
ENSG00000146909	NOM1	PCN group	FALSE	7579	0.013539	FALSE		FALSE
ENSG00000166451	CENPN	PCN group	FALSE	7580	0.0135387	FALSE		FALSE
ENSG00000103855	CD276	PCN group	FALSE	7581	0.013538	FALSE		FALSE
ENSG00000083814	ZNF671	PCN group	FALSE	7582	0.0135375	FALSE		FALSE
ENSG00000113328	CCNG1	PCN group	FALSE	7583	0.013536	FALSE		FALSE
ENSG00000160200	CBS	PCN group	FALSE	7584	0.0135323	FALSE		FALSE
ENSG00000114738	MAPKAPK3	PCN group	FALSE	7585	0.0135295	FALSE		FALSE
ENSG00000205208	C4orf46	PCN group	FALSE	7586	0.0135254	FALSE		FALSE
ENSG00000189067	LITAF	PCN group	FALSE	7587	0.0135238	FALSE		FALSE
ENSG00000253250	C8orf88	PCN group	FALSE	7588	0.0135231	FALSE		FALSE
ENSG00000242265	PEG10	PCN group	FALSE	7589	0.0135193	FALSE		FALSE
ENSG00000262660	AC139530.2	PCN group	FALSE	7590	0.0135192	FALSE		FALSE
ENSG00000069122	ADGRF5	PCN group	FALSE	7591	0.0135181	FALSE		FALSE
ENSG00000144362	PHOSPHO2	PCN group	FALSE	7592	0.0135156	FALSE		FALSE
ENSG00000055118	KCNH2	PCN group	FALSE	7593	0.0135127	FALSE		FALSE
ENSG00000174652	ZNF266	PCN group	FALSE	7594	0.0135094	FALSE		FALSE
ENSG00000100246	DNAL4	PCN group	FALSE	7595	0.0135063	FALSE		FALSE
ENSG00000027869	SH2D2A	PCN group	FALSE	7596	0.0135063	FALSE		FALSE
ENSG00000171487	NLRP5	PCN group	FALSE	7597	0.0135022	FALSE		FALSE
ENSG00000205084	TMEM231	PCN group	FALSE	7598	0.0134981	FALSE		FALSE
ENSG00000167207	NOD2	PCN group	FALSE	7599	0.0134974	FALSE		FALSE
ENSG00000184305	CCSER1	PCN group	FALSE	7600	0.0134967	FALSE		FALSE
ENSG00000276368	H2AC14	PCN group	FALSE	7601	0.0134956	FALSE		FALSE
ENSG00000087116	ADAMTS2	PCN group	FALSE	7602	0.0134869	FALSE		FALSE
ENSG00000106003	LFNG	PCN group	FALSE	7603	0.0134869	FALSE		FALSE
ENSG00000172197	MBOAT1	PCN group	FALSE	7604	0.0134775	FALSE		FALSE
ENSG00000272772	AC104109.3	PCN group	FALSE	7605	0.0134755	FALSE		FALSE
ENSG00000112343	TRIM38	PCN group	FALSE	7606	0.0134732	FALSE		FALSE
ENSG00000170222	ADPRM	PCN group	FALSE	7607	0.0134721	FALSE		FALSE
ENSG00000079432	CIC	PCN group	FALSE	7608	0.0134718	TRUE	oncogene, TSG, fusion	TRUE	LoF
ENSG00000257950	P2RX5-TAX1BP3	PCN group	FALSE	7609	0.0134714	FALSE		FALSE
ENSG00000136110	CNMD	PCN group	FALSE	7610	0.0134711	FALSE		FALSE
ENSG00000101193	GID8	PCN group	FALSE	7611	0.0134703	FALSE		FALSE
ENSG00000101605	MYOM1	PCN group	FALSE	7612	0.0134702	FALSE		FALSE
ENSG00000107164	FUBP3	PCN group	FALSE	7613	0.0134667	FALSE		FALSE
ENSG00000184209	SNRNP35	PCN group	FALSE	7614	0.0134632	FALSE		FALSE
ENSG00000197782	ZNF780A	PCN group	FALSE	7615	0.013463	FALSE		TRUE	Act
ENSG00000183207	RUVBL2	PCN group	FALSE	7616	0.0134624	FALSE		FALSE
ENSG00000163755	HPS3	PCN group	FALSE	7617	0.0134621	FALSE		FALSE
ENSG00000187605	TET3	PCN group	FALSE	7618	0.0134496	FALSE		FALSE
ENSG00000181804	SLC9A9	PCN group	FALSE	7619	0.0134495	FALSE		FALSE
ENSG00000164037	SLC9B1	PCN group	FALSE	7620	0.0134488	FALSE		FALSE
ENSG00000198734	F5	PCN group	FALSE	7621	0.0134482	FALSE		FALSE
ENSG00000124160	NCOA5	PCN group	FALSE	7622	0.0134469	FALSE		FALSE
ENSG00000229833	PET100	PCN group	FALSE	7623	0.0134466	FALSE		FALSE
ENSG00000131187	F12	PCN group	FALSE	7624	0.0134466	FALSE		FALSE
ENSG00000164039	BDH2	PCN group	FALSE	7625	0.0134415	FALSE		FALSE
ENSG00000205809	KLRC2	PCN group	FALSE	7626	0.0134395	FALSE		FALSE
ENSG00000137507	LRRC32	PCN group	FALSE	7627	0.013435	FALSE		FALSE
ENSG00000103254	ANTKMT	PCN group	FALSE	7628	0.0134335	FALSE		FALSE
ENSG00000163599	CTLA4	PCN group	FALSE	7629	0.013431	FALSE		FALSE
ENSG00000112195	TREML2	PCN group	FALSE	7630	0.0134293	FALSE		FALSE
ENSG00000155366	RHOC	PCN group	FALSE	7631	0.0134284	FALSE		FALSE
ENSG00000160190	SLC37A1	PCN group	FALSE	7632	0.013428	FALSE		FALSE
ENSG00000189056	RELN	PCN group	FALSE	7633	0.0134234	FALSE		FALSE
ENSG00000107249	GLIS3	PCN group	FALSE	7634	0.0134203	FALSE		FALSE
ENSG00000093010	COMT	PCN group	FALSE	7635	0.013419	FALSE		FALSE
ENSG00000171872	KLF17	PCN group	FALSE	7636	0.0134165	FALSE		FALSE
ENSG00000158473	CD1D	PCN group	FALSE	7637	0.0134152	FALSE		FALSE
ENSG00000197140	ADAM32	PCN group	FALSE	7638	0.0134117	FALSE		FALSE
ENSG00000122591	FAM126A	PCN group	FALSE	7639	0.0134112	FALSE		FALSE
ENSG00000133067	LGR6	PCN group	FALSE	7640	0.0134097	FALSE		FALSE
ENSG00000154118	JPH3	PCN group	FALSE	7641	0.0134088	FALSE		FALSE
ENSG00000260170	AC090527.3	PCN group	FALSE	7642	0.0134077	FALSE		FALSE
ENSG00000177602	HASPIN	PCN group	FALSE	7643	0.013405	FALSE		FALSE
ENSG00000157119	KLHL40	PCN group	FALSE	7644	0.0134028	FALSE		FALSE
ENSG00000188229	TUBB4B	PCN group	FALSE	7645	0.0133992	FALSE		FALSE
ENSG00000104626	ERI1	PCN group	FALSE	7645	0.0133992	FALSE		FALSE
ENSG00000185736	ADARB2	PCN group	FALSE	7647	0.0133978	FALSE		FALSE
ENSG00000131089	ARHGEF9	PCN group	FALSE	7648	0.0133936	FALSE		FALSE
ENSG00000178053	MLF1	PCN group	TRUE	7649	0.0133918	TRUE	TSG, fusion	FALSE
ENSG00000163873	GRIK3	PCN group	FALSE	7650	0.0133913	FALSE		FALSE
ENSG00000124688	MAD2L1BP	PCN group	FALSE	7651	0.0133906	FALSE		FALSE
ENSG00000140553	UNC45A	PCN group	FALSE	7652	0.0133861	FALSE		FALSE
ENSG00000076554	TPD52	PCN group	FALSE	7653	0.0133831	FALSE		FALSE
ENSG00000109466	KLHL2	PCN group	FALSE	7654	0.0133825	FALSE		FALSE
ENSG00000149658	YTHDF1	PCN group	FALSE	7654	0.0133825	FALSE		FALSE
ENSG00000146802	TMEM168	PCN group	FALSE	7654	0.0133825	FALSE		FALSE
ENSG00000158290	CUL4B	PCN group	FALSE	7654	0.0133825	FALSE		FALSE
ENSG00000104368	PLAT	PCN group	FALSE	7658	0.0133822	FALSE		FALSE
ENSG00000179862	CITED4	PCN group	FALSE	7659	0.0133821	FALSE		FALSE
ENSG00000138942	RNF185	PCN group	FALSE	7660	0.0133769	FALSE		FALSE
ENSG00000120278	PLEKHG1	PCN group	FALSE	7661	0.0133706	FALSE		FALSE
ENSG00000148848	ADAM12	PCN group	FALSE	7662	0.013367	FALSE		FALSE
ENSG00000079387	SENP1	PCN group	FALSE	7663	0.0133637	FALSE		FALSE
ENSG00000184785	SMIM10	PCN group	FALSE	7664	0.0133622	FALSE		FALSE
ENSG00000124191	TOX2	PCN group	FALSE	7665	0.013361	FALSE		FALSE
ENSG00000183060	LYSMD4	PCN group	FALSE	7666	0.0133599	FALSE		FALSE
ENSG00000197818	SLC9A8	PCN group	FALSE	7667	0.0133567	FALSE		FALSE
ENSG00000271793	AL589666.1	PCN group	FALSE	7668	0.0133528	FALSE		FALSE
ENSG00000177042	TMEM80	PCN group	FALSE	7669	0.0133526	FALSE		FALSE
ENSG00000257315	ZBED6	PCN group	FALSE	7670	0.0133498	FALSE		FALSE
ENSG00000124225	PMEPA1	PCN group	FALSE	7671	0.0133498	FALSE		FALSE
ENSG00000167972	ABCA3	PCN group	FALSE	7672	0.0133478	FALSE		FALSE
ENSG00000120889	TNFRSF10B	PCN group	FALSE	7673	0.0133478	FALSE		FALSE
ENSG00000146592	CREB5	PCN group	FALSE	7674	0.0133462	FALSE		FALSE
ENSG00000182118	FAM89A	PCN group	FALSE	7675	0.013345	FALSE		FALSE
ENSG00000170454	KRT75	PCN group	FALSE	7676	0.0133436	FALSE		FALSE
ENSG00000110002	VWA5A	PCN group	FALSE	7677	0.0133396	FALSE		FALSE
ENSG00000213160	KLHL23	PCN group	FALSE	7678	0.0133387	FALSE		FALSE
ENSG00000183048	SLC25A10	PCN group	FALSE	7679	0.0133357	FALSE		FALSE
ENSG00000139178	C1RL	PCN group	FALSE	7680	0.0133308	FALSE		FALSE
ENSG00000157350	ST3GAL2	PCN group	FALSE	7681	0.0133304	FALSE		FALSE
ENSG00000118816	CCNI	PCN group	FALSE	7682	0.0133292	FALSE		FALSE
ENSG00000243480	AMY2A	PCN group	FALSE	7682	0.0133292	FALSE		FALSE
ENSG00000064703	DDX20	PCN group	FALSE	7684	0.0133256	FALSE		FALSE
ENSG00000111653	ING4	PCN group	FALSE	7685	0.0133251	FALSE		FALSE
ENSG00000213347	MXD3	PCN group	FALSE	7686	0.013323	FALSE		FALSE
ENSG00000160551	TAOK1	PCN group	FALSE	7687	0.0133223	FALSE		FALSE
ENSG00000100196	KDELR3	PCN group	FALSE	7688	0.0133191	FALSE		FALSE
ENSG00000154240	CEP112	PCN group	FALSE	7689	0.0133151	FALSE		FALSE
ENSG00000204839	MROH6	PCN group	FALSE	7690	0.0133149	FALSE		FALSE
ENSG00000134470	IL15RA	PCN group	FALSE	7691	0.0133126	FALSE		FALSE
ENSG00000197256	KANK2	PCN group	FALSE	7692	0.0133095	FALSE		FALSE
ENSG00000172428	COPS9	PCN group	FALSE	7693	0.0133091	FALSE		FALSE
ENSG00000132109	TRIM21	PCN group	FALSE	7694	0.0133062	FALSE		FALSE
ENSG00000197993	KEL	PCN group	FALSE	7695	0.0133038	FALSE		TRUE	Act
ENSG00000106123	EPHB6	PCN group	FALSE	7696	0.0133027	FALSE		FALSE
ENSG00000168096	ANKS3	PCN group	FALSE	7697	0.0132971	FALSE		FALSE
ENSG00000162068	NTN3	PCN group	FALSE	7697	0.0132971	FALSE		FALSE
ENSG00000213977	TAX1BP3	PCN group	FALSE	7699	0.0132955	FALSE		FALSE
ENSG00000065491	TBC1D22B	PCN group	FALSE	7700	0.0132933	FALSE		FALSE
ENSG00000023330	ALAS1	PCN group	FALSE	7700	0.0132933	FALSE		FALSE
ENSG00000028137	TNFRSF1B	PCN group	FALSE	7700	0.0132933	FALSE		FALSE
ENSG00000278677	H2AC17	PCN group	FALSE	7703	0.0132899	FALSE		FALSE
ENSG00000268173	AC007192.1	PCN group	FALSE	7704	0.0132881	FALSE		FALSE
ENSG00000156239	N6AMT1	PCN group	FALSE	7705	0.0132873	FALSE		FALSE
ENSG00000157087	ATP2B2	PCN group	FALSE	7706	0.0132865	FALSE		FALSE
ENSG00000112308	C6orf62	PCN group	FALSE	7707	0.0132857	FALSE		FALSE
ENSG00000243989	ACY1	PCN group	FALSE	7708	0.0132856	FALSE		FALSE
ENSG00000153162	BMP6	PCN group	FALSE	7709	0.0132826	FALSE		FALSE
ENSG00000074803	SLC12A1	PCN group	FALSE	7710	0.0132776	FALSE		FALSE
ENSG00000180210	F2	PCN group	FALSE	7710	0.0132776	FALSE		FALSE
ENSG00000185386	MAPK11	PCN group	FALSE	7712	0.0132761	FALSE		FALSE
ENSG00000033122	LRRC7	PCN group	FALSE	7713	0.0132752	FALSE		FALSE
ENSG00000134765	DSC1	PCN group	FALSE	7714	0.0132729	FALSE		FALSE
ENSG00000146530	VWDE	PCN group	FALSE	7715	0.0132719	FALSE		FALSE
ENSG00000278318	ZNF229	PCN group	FALSE	7716	0.0132708	FALSE		FALSE
ENSG00000137872	SEMA6D	PCN group	FALSE	7716	0.0132708	FALSE		FALSE
ENSG00000134569	LRP4	PCN group	FALSE	7716	0.0132708	FALSE		FALSE
ENSG00000101452	DHX35	PCN group	FALSE	7716	0.0132708	FALSE		FALSE
ENSG00000198746	GPATCH3	PCN group	FALSE	7720	0.0132701	FALSE		FALSE
ENSG00000117009	KMO	PCN group	FALSE	7721	0.0132694	FALSE		FALSE
ENSG00000112280	COL9A1	PCN group	FALSE	7722	0.0132681	FALSE		FALSE
ENSG00000196787	H2AC11	PCN group	FALSE	7723	0.013267	FALSE		FALSE
ENSG00000138356	AOX1	PCN group	FALSE	7724	0.013264	FALSE		FALSE
ENSG00000169231	THBS3	PCN group	FALSE	7725	0.0132596	FALSE		FALSE
ENSG00000164142	FAM160A1	PCN group	FALSE	7726	0.013259	FALSE		FALSE
ENSG00000237651	C2orf74	PCN group	FALSE	7727	0.0132564	FALSE		FALSE
ENSG00000273542	H4C12	PCN group	FALSE	7728	0.0132537	FALSE		FALSE
ENSG00000165194	PCDH19	PCN group	FALSE	7729	0.0132533	FALSE		FALSE
ENSG00000128394	APOBEC3F	PCN group	FALSE	7730	0.0132522	FALSE		FALSE
ENSG00000160321	ZNF208	PCN group	FALSE	7731	0.0132521	FALSE		TRUE	ambiguous
ENSG00000175548	ALG10B	PCN group	FALSE	7732	0.0132507	FALSE		FALSE
ENSG00000065923	SLC9A7	PCN group	FALSE	7733	0.0132473	FALSE		FALSE
ENSG00000123240	OPTN	PCN group	FALSE	7734	0.0132463	FALSE		FALSE
ENSG00000170906	NDUFA3	PCN group	FALSE	7735	0.0132462	FALSE		FALSE
ENSG00000140511	HAPLN3	PCN group	FALSE	7735	0.0132462	FALSE		FALSE
ENSG00000105221	AKT2	PCN group	FALSE	7737	0.0132444	TRUE	oncogene	FALSE
ENSG00000100031	GGT1	PCN group	FALSE	7738	0.0132444	FALSE		FALSE
ENSG00000166398	KIAA0355	PCN group	FALSE	7739	0.0132428	FALSE		FALSE
ENSG00000163357	DCST1	PCN group	FALSE	7740	0.0132427	FALSE		FALSE
ENSG00000185869	ZNF829	PCN group	FALSE	7741	0.0132388	FALSE		FALSE
ENSG00000184828	ZBTB7C	PCN group	FALSE	7742	0.013236	FALSE		FALSE
ENSG00000006534	ALDH3B1	PCN group	FALSE	7743	0.0132335	FALSE		FALSE
ENSG00000184408	KCND2	PCN group	FALSE	7744	0.0132298	FALSE		FALSE
ENSG00000102452	NALCN	PCN group	FALSE	7745	0.0132292	FALSE		FALSE
ENSG00000124313	IQSEC2	PCN group	FALSE	7746	0.0132227	FALSE		FALSE
ENSG00000185838	GNB1L	PCN group	FALSE	7747	0.0132224	FALSE		FALSE
ENSG00000131067	GGT7	PCN group	FALSE	7748	0.01322	FALSE		FALSE
ENSG00000248098	BCKDHA	PCN group	FALSE	7749	0.0132197	FALSE		FALSE
ENSG00000258839	MC1R	PCN group	FALSE	7750	0.0132171	FALSE		FALSE
ENSG00000175538	KCNE3	PCN group	FALSE	7751	0.0132149	FALSE		FALSE
ENSG00000119616	FCF1	PCN group	FALSE	7752	0.0132077	FALSE		FALSE
ENSG00000182463	TSHZ2	PCN group	FALSE	7753	0.0132005	FALSE		FALSE
ENSG00000256825	AC026786.1	PCN group	FALSE	7754	0.0131993	FALSE		FALSE
ENSG00000144959	NCEH1	PCN group	FALSE	7755	0.0131947	FALSE		FALSE
ENSG00000012174	MBTPS2	PCN group	FALSE	7756	0.0131938	FALSE		FALSE
ENSG00000157911	PEX10	PCN group	FALSE	7756	0.0131938	FALSE		FALSE
ENSG00000182253	SYNM	PCN group	FALSE	7758	0.013193	FALSE		FALSE
ENSG00000197548	ATG7	PCN group	FALSE	7759	0.0131922	FALSE		TRUE	LoF
ENSG00000132275	RRP8	PCN group	FALSE	7760	0.0131896	FALSE		FALSE
ENSG00000102053	ZC3H12B	PCN group	FALSE	7761	0.0131807	FALSE		FALSE
ENSG00000106125	MINDY4	PCN group	FALSE	7762	0.0131751	FALSE		FALSE
ENSG00000008128	CDK11A	PCN group	FALSE	7763	0.0131749	FALSE		FALSE
ENSG00000164742	ADCY1	PCN group	FALSE	7764	0.0131735	FALSE		FALSE
ENSG00000188158	NHS	PCN group	FALSE	7765	0.0131735	FALSE		FALSE
ENSG00000123444	KBTBD4	PCN group	FALSE	7766	0.0131729	FALSE		FALSE
ENSG00000226742	HSBP1L1	PCN group	FALSE	7767	0.0131707	FALSE		FALSE
ENSG00000064995	TAF11	PCN group	FALSE	7768	0.0131703	FALSE		FALSE
ENSG00000153347	FAM81B	PCN group	FALSE	7769	0.013169	FALSE		FALSE
ENSG00000114520	SNX4	PCN group	FALSE	7770	0.013167	FALSE		FALSE
ENSG00000205730	ITPRIPL2	PCN group	FALSE	7771	0.0131644	FALSE		FALSE
ENSG00000125459	MSTO1	PCN group	FALSE	7772	0.0131606	FALSE		FALSE
ENSG00000002746	HECW1	PCN group	FALSE	7773	0.0131538	FALSE		FALSE
ENSG00000135773	CAPN9	PCN group	FALSE	7773	0.0131538	FALSE		FALSE
ENSG00000060982	BCAT1	PCN group	FALSE	7775	0.0131519	FALSE		FALSE
ENSG00000274276	CBSL	PCN group	FALSE	7775	0.0131519	FALSE		FALSE
ENSG00000141497	ZMYND15	PCN group	FALSE	7777	0.0131454	FALSE		FALSE
ENSG00000187325	TAF9B	PCN group	FALSE	7778	0.0131449	FALSE		FALSE
ENSG00000112218	GPR63	PCN group	FALSE	7779	0.0131441	FALSE		FALSE
ENSG00000102755	FLT1	PCN group	FALSE	7780	0.0131439	FALSE		FALSE
ENSG00000198382	UVRAG	PCN group	FALSE	7781	0.0131432	FALSE		FALSE
ENSG00000142319	SLC6A3	PCN group	FALSE	7782	0.0131404	FALSE		FALSE
ENSG00000141971	MVB12A	PCN group	FALSE	7783	0.0131404	FALSE		FALSE
ENSG00000005243	COPZ2	PCN group	FALSE	7784	0.0131372	FALSE		FALSE
ENSG00000105793	GTPBP10	PCN group	FALSE	7785	0.013136	FALSE		FALSE
ENSG00000089692	LAG3	PCN group	FALSE	7786	0.0131343	FALSE		FALSE
ENSG00000029153	ARNTL2	PCN group	FALSE	7787	0.0131319	FALSE		FALSE
ENSG00000155189	AGPAT5	PCN group	FALSE	7788	0.013127	FALSE		FALSE
ENSG00000163006	CCDC138	PCN group	FALSE	7789	0.0131216	FALSE		FALSE
ENSG00000039319	ZFYVE16	PCN group	FALSE	7790	0.0131203	FALSE		FALSE
ENSG00000198959	TGM2	PCN group	FALSE	7791	0.0131203	FALSE		FALSE
ENSG00000078725	BRINP1	PCN group	FALSE	7792	0.0131177	FALSE		FALSE
ENSG00000198223	CSF2RA	PCN group	FALSE	7793	0.0131145	FALSE		FALSE
ENSG00000182752	PAPPA	PCN group	FALSE	7794	0.0131127	FALSE		FALSE
ENSG00000117971	CHRNB4	PCN group	FALSE	7795	0.0131107	FALSE		FALSE
ENSG00000132170	PPARG	PCN group	FALSE	7796	0.0131093	TRUE	TSG, fusion	FALSE
ENSG00000118997	DNAH7	PCN group	FALSE	7797	0.0131088	FALSE		FALSE
ENSG00000273217	AC008695.1	PCN group	FALSE	7798	0.0131081	FALSE		FALSE
ENSG00000105738	SIPA1L3	PCN group	FALSE	7799	0.0131081	FALSE		FALSE
ENSG00000159640	ACE	PCN group	FALSE	7800	0.0131063	FALSE		FALSE
ENSG00000185158	LRRC37B	PCN group	FALSE	7801	0.0131054	FALSE		FALSE
ENSG00000011052	NME1-NME2	PCN group	FALSE	7802	0.0131033	FALSE		FALSE
ENSG00000175106	TVP23C	PCN group	FALSE	7803	0.0131013	FALSE		FALSE
ENSG00000185722	ANKFY1	PCN group	FALSE	7804	0.0131005	FALSE		FALSE
ENSG00000160949	TONSL	PCN group	FALSE	7805	0.0130887	FALSE		FALSE
ENSG00000069329	VPS35	PCN group	FALSE	7806	0.0130879	FALSE		FALSE
ENSG00000156374	PCGF6	PCN group	FALSE	7807	0.0130875	FALSE		FALSE
ENSG00000155755	TMEM237	PCN group	FALSE	7808	0.0130867	FALSE		FALSE
ENSG00000198466	ZNF587	PCN group	FALSE	7809	0.0130823	FALSE		FALSE
ENSG00000102710	SUPT20H	PCN group	FALSE	7810	0.0130803	FALSE		FALSE
ENSG00000132471	WBP2	PCN group	FALSE	7811	0.01308	FALSE		FALSE
ENSG00000052126	PLEKHA5	PCN group	FALSE	7812	0.0130789	FALSE		FALSE
ENSG00000129559	NEDD8	PCN group	FALSE	7813	0.0130784	FALSE		FALSE
ENSG00000144285	SCN1A	PCN group	FALSE	7814	0.0130782	FALSE		FALSE
ENSG00000033178	UBA6	PCN group	FALSE	7815	0.0130779	FALSE		FALSE
ENSG00000186174	BCL9L	PCN group	FALSE	7816	0.0130752	TRUE	oncogene, TSG	TRUE	Act
ENSG00000164002	EXO5	PCN group	FALSE	7817	0.0130715	FALSE		FALSE
ENSG00000288258	BX470111.1	PCN group	FALSE	7818	0.0130699	FALSE		FALSE
ENSG00000159289	GOLGA6A	PCN group	FALSE	7819	0.0130692	FALSE		FALSE
ENSG00000146350	TBC1D32	PCN group	FALSE	7820	0.0130684	FALSE		FALSE
ENSG00000104824	HNRNPL	PCN group	FALSE	7821	0.0130627	FALSE		FALSE
ENSG00000185862	EVI2B	PCN group	FALSE	7822	0.0130606	FALSE		FALSE
ENSG00000150907	FOXO1	PCN group	TRUE	7823	0.0130605	TRUE	oncogene, TSG, fusion	TRUE	Act
ENSG00000184678	H2BC21	PCN group	FALSE	7824	0.0130585	FALSE		FALSE
ENSG00000132514	CLEC10A	PCN group	FALSE	7825	0.0130577	FALSE		FALSE
ENSG00000174669	SLC29A2	PCN group	FALSE	7826	0.0130561	FALSE		FALSE
ENSG00000100142	POLR2F	PCN group	FALSE	7827	0.0130555	FALSE		FALSE
ENSG00000002745	WNT16	PCN group	FALSE	7827	0.0130555	FALSE		FALSE
ENSG00000070047	PHRF1	PCN group	FALSE	7829	0.0130548	FALSE		FALSE
ENSG00000179348	GATA2	PCN group	TRUE	7829	0.0130548	TRUE	oncogene	TRUE	Act
ENSG00000127774	EMC6	PCN group	FALSE	7831	0.0130542	FALSE		FALSE
ENSG00000150764	DIXDC1	PCN group	FALSE	7832	0.0130534	FALSE		FALSE
ENSG00000157654	PALM2AKAP2	PCN group	FALSE	7833	0.0130528	FALSE		FALSE
ENSG00000127152	BCL11B	PCN group	TRUE	7834	0.0130501	TRUE	oncogene, TSG, fusion	TRUE	Act
ENSG00000235376	RPEL1	PCN group	FALSE	7835	0.0130498	FALSE		FALSE
ENSG00000165246	NLGN4Y	PCN group	FALSE	7836	0.0130464	FALSE		FALSE
ENSG00000135338	LCA5	PCN group	FALSE	7837	0.0130415	FALSE		FALSE
ENSG00000073008	PVR	PCN group	FALSE	7838	0.0130399	FALSE		FALSE
ENSG00000173542	MOB1B	PCN group	FALSE	7839	0.0130393	FALSE		FALSE
ENSG00000131669	NINJ1	PCN group	FALSE	7840	0.0130367	FALSE		FALSE
ENSG00000243678	NME2	PCN group	FALSE	7841	0.0130365	FALSE		FALSE
ENSG00000258588	TRIM6-TRIM34	PCN group	FALSE	7842	0.0130331	FALSE		FALSE
ENSG00000184304	PRKD1	PCN group	FALSE	7843	0.0130306	TRUE	fusion	FALSE
ENSG00000111249	CUX2	PCN group	FALSE	7843	0.0130306	FALSE		FALSE
ENSG00000148408	CACNA1B	PCN group	FALSE	7845	0.0130289	FALSE		FALSE
ENSG00000170579	DLGAP1	PCN group	FALSE	7846	0.0130264	FALSE		FALSE
ENSG00000205978	NYNRIN	PCN group	FALSE	7847	0.013025	FALSE		FALSE
ENSG00000205236	AC105052.1	PCN group	FALSE	7848	0.0130246	FALSE		FALSE
ENSG00000197403	OR6N1	PCN group	FALSE	7849	0.0130242	FALSE		FALSE
ENSG00000171097	KYAT1	PCN group	FALSE	7850	0.0130236	FALSE		FALSE
ENSG00000067842	ATP2B3	PCN group	FALSE	7851	0.0130233	TRUE	TSG	FALSE
ENSG00000171522	PTGER4	PCN group	FALSE	7852	0.0130205	FALSE		FALSE
ENSG00000138449	SLC40A1	PCN group	FALSE	7853	0.0130194	FALSE		FALSE
ENSG00000113763	UNC5A	PCN group	FALSE	7854	0.0130156	FALSE		FALSE
ENSG00000171044	XKR6	PCN group	FALSE	7855	0.0130151	FALSE		FALSE
ENSG00000198898	CAPZA2	PCN group	FALSE	7856	0.0130106	FALSE		FALSE
ENSG00000235194	PPP1R3E	PCN group	FALSE	7857	0.0130084	FALSE		FALSE
ENSG00000170881	RNF139	PCN group	FALSE	7858	0.013001	FALSE		FALSE
ENSG00000171208	NETO2	PCN group	FALSE	7859	0.0129958	FALSE		FALSE
ENSG00000080603	SRCAP	PCN group	FALSE	7860	0.01299	FALSE		FALSE
ENSG00000077522	ACTN2	PCN group	FALSE	7861	0.0129894	FALSE		FALSE
ENSG00000156298	TSPAN7	PCN group	FALSE	7862	0.0129891	FALSE		FALSE
ENSG00000063127	SLC6A16	PCN group	FALSE	7863	0.0129864	FALSE		FALSE
ENSG00000142279	WTIP	PCN group	FALSE	7864	0.0129856	FALSE		FALSE
ENSG00000164197	RNF180	PCN group	FALSE	7865	0.0129854	FALSE		FALSE
ENSG00000165516	KLHDC2	PCN group	FALSE	7866	0.0129847	FALSE		FALSE
ENSG00000168671	UGT3A2	PCN group	FALSE	7867	0.0129846	FALSE		FALSE
ENSG00000099246	RAB18	PCN group	FALSE	7868	0.0129844	FALSE		FALSE
ENSG00000233404	FLJ20373	PCN group	FALSE	7869	0.0129837	FALSE		FALSE
ENSG00000155254	MARVELD1	PCN group	FALSE	7870	0.0129823	FALSE		FALSE
ENSG00000133107	TRPC4	PCN group	FALSE	7871	0.0129746	FALSE		FALSE
ENSG00000198034	RPS4X	PCN group	FALSE	7872	0.0129746	FALSE		FALSE
ENSG00000262576	PCDHGA4	PCN group	FALSE	7873	0.0129721	FALSE		FALSE
ENSG00000159445	THEM4	PCN group	FALSE	7874	0.0129682	FALSE		FALSE
ENSG00000143224	PPOX	PCN group	FALSE	7875	0.0129669	FALSE		FALSE
ENSG00000284946	AC068831.8	PCN group	FALSE	7876	0.0129618	FALSE		FALSE
ENSG00000167208	SNX20	PCN group	FALSE	7877	0.0129614	FALSE		FALSE
ENSG00000163001	CFAP36	PCN group	FALSE	7878	0.0129608	FALSE		FALSE
ENSG00000162542	TMCO4	PCN group	FALSE	7879	0.0129592	FALSE		FALSE
ENSG00000073331	ALPK1	PCN group	FALSE	7880	0.0129534	FALSE		FALSE
ENSG00000167613	LAIR1	PCN group	FALSE	7881	0.0129507	FALSE		FALSE
ENSG00000071189	SNX13	PCN group	FALSE	7882	0.0129506	FALSE		FALSE
ENSG00000214940	NPIPA8	PCN group	FALSE	7883	0.0129497	FALSE		FALSE
ENSG00000284753	EEF1AKMT4	PCN group	FALSE	7884	0.0129486	FALSE		FALSE
ENSG00000092096	SLC22A17	PCN group	FALSE	7885	0.0129482	FALSE		FALSE
ENSG00000149582	TMEM25	PCN group	FALSE	7886	0.0129436	FALSE		FALSE
ENSG00000078369	GNB1	PCN group	TRUE	7887	0.0129426	FALSE		FALSE
ENSG00000135318	NT5E	PCN group	FALSE	7888	0.012942	FALSE		FALSE
ENSG00000185760	KCNQ5	PCN group	FALSE	7889	0.0129393	FALSE		FALSE
ENSG00000184602	SNN	PCN group	FALSE	7890	0.0129363	FALSE		FALSE
ENSG00000123815	COQ8B	PCN group	FALSE	7891	0.0129339	FALSE		FALSE
ENSG00000006704	GTF2IRD1	PCN group	FALSE	7892	0.0129281	FALSE		FALSE
ENSG00000104522	TSTA3	PCN group	FALSE	7893	0.012927	FALSE		FALSE
ENSG00000188313	PLSCR1	PCN group	FALSE	7894	0.0129269	FALSE		FALSE
ENSG00000132017	DCAF15	PCN group	FALSE	7895	0.012921	FALSE		FALSE
ENSG00000179057	IGSF22	PCN group	FALSE	7896	0.0129155	FALSE		FALSE
ENSG00000140006	WDR89	PCN group	FALSE	7897	0.0129131	FALSE		FALSE
ENSG00000046889	PREX2	PCN group	FALSE	7898	0.0129104	TRUE	oncogene	TRUE	Act
ENSG00000084444	FAM234B	PCN group	FALSE	7899	0.0129061	FALSE		FALSE
ENSG00000121481	RNF2	PCN group	FALSE	7900	0.0129055	FALSE		FALSE
ENSG00000155438	NIFK	PCN group	FALSE	7901	0.0128971	FALSE		FALSE
ENSG00000272916	AC022400.7	PCN group	FALSE	7902	0.0128936	FALSE		FALSE
ENSG00000276418	AC036214.3	PCN group	FALSE	7903	0.012892	FALSE		FALSE
ENSG00000107443	CCNJ	PCN group	FALSE	7904	0.0128884	FALSE		FALSE
ENSG00000021762	OSBPL5	PCN group	FALSE	7905	0.0128872	FALSE		FALSE
ENSG00000176014	TUBB6	PCN group	FALSE	7906	0.0128857	FALSE		FALSE
ENSG00000185022	MAFF	PCN group	FALSE	7907	0.0128856	FALSE		FALSE
ENSG00000010318	PHF7	PCN group	FALSE	7908	0.0128853	FALSE		FALSE
ENSG00000105609	LILRB5	PCN group	FALSE	7909	0.0128838	FALSE		FALSE
ENSG00000162407	PLPP3	PCN group	FALSE	7910	0.0128825	FALSE		FALSE
ENSG00000048028	USP28	PCN group	FALSE	7911	0.0128812	FALSE		FALSE
ENSG00000128567	PODXL	PCN group	FALSE	7912	0.01288	FALSE		FALSE
ENSG00000176020	AMIGO3	PCN group	FALSE	7913	0.012871	FALSE		FALSE
ENSG00000100068	LRP5L	PCN group	FALSE	7914	0.01287	FALSE		FALSE
ENSG00000033050	ABCF2	PCN group	FALSE	7915	0.0128673	FALSE		FALSE
ENSG00000203791	EEF1AKMT2	PCN group	FALSE	7916	0.0128665	FALSE		FALSE
ENSG00000112852	PCDHB2	PCN group	FALSE	7917	0.0128658	FALSE		FALSE
ENSG00000136002	ARHGEF4	PCN group	FALSE	7918	0.0128637	FALSE		FALSE
ENSG00000109854	HTATIP2	PCN group	FALSE	7919	0.0128619	FALSE		FALSE
ENSG00000016864	GLT8D1	PCN group	FALSE	7920	0.0128598	FALSE		FALSE
ENSG00000117868	ESYT2	PCN group	FALSE	7921	0.0128596	FALSE		FALSE
ENSG00000267881	AC243967.1	PCN group	FALSE	7922	0.0128592	FALSE		FALSE
ENSG00000164171	ITGA2	PCN group	FALSE	7923	0.0128586	FALSE		FALSE
ENSG00000256229	ZNF486	PCN group	FALSE	7924	0.0128583	FALSE		FALSE
ENSG00000101624	CEP76	PCN group	FALSE	7925	0.0128573	FALSE		FALSE
ENSG00000174837	ADGRE1	PCN group	FALSE	7926	0.0128569	FALSE		FALSE
ENSG00000184613	NELL2	PCN group	FALSE	7927	0.0128567	FALSE		FALSE
ENSG00000137500	CCDC90B	PCN group	FALSE	7928	0.0128555	FALSE		FALSE
ENSG00000115446	UNC50	PCN group	FALSE	7929	0.012855	FALSE		FALSE
ENSG00000136485	DCAF7	PCN group	FALSE	7930	0.0128525	FALSE		FALSE
ENSG00000247315	ZCCHC3	PCN group	FALSE	7930	0.0128525	FALSE		FALSE
ENSG00000251247	ZNF345	PCN group	FALSE	7932	0.0128494	FALSE		FALSE
ENSG00000100151	PICK1	PCN group	FALSE	7933	0.012847	FALSE		FALSE
ENSG00000178057	NDUFAF3	PCN group	FALSE	7934	0.0128442	FALSE		FALSE
ENSG00000167291	TBC1D16	PCN group	FALSE	7935	0.0128441	FALSE		FALSE
ENSG00000182040	USH1G	PCN group	FALSE	7936	0.012844	FALSE		FALSE
ENSG00000177556	ATOX1	PCN group	FALSE	7937	0.0128404	FALSE		FALSE
ENSG00000185291	IL3RA	PCN group	FALSE	7938	0.0128363	FALSE		FALSE
ENSG00000104218	CSPP1	PCN group	FALSE	7939	0.0128349	FALSE		FALSE
ENSG00000135974	C2orf49	PCN group	FALSE	7940	0.0128346	FALSE		FALSE
ENSG00000106636	YKT6	PCN group	FALSE	7941	0.0128336	FALSE		FALSE
ENSG00000150636	CCDC102B	PCN group	FALSE	7942	0.0128294	FALSE		FALSE
ENSG00000173706	HEG1	PCN group	FALSE	7943	0.0128279	FALSE		FALSE
ENSG00000099810	MTAP	PCN group	FALSE	7944	0.0128275	FALSE		FALSE
ENSG00000165899	OTOGL	PCN group	FALSE	7945	0.0128261	FALSE		FALSE
ENSG00000099860	GADD45B	PCN group	FALSE	7946	0.0128248	FALSE		FALSE
ENSG00000173726	TOMM20	PCN group	FALSE	7947	0.0128236	FALSE		FALSE
ENSG00000162576	MXRA8	PCN group	FALSE	7948	0.0128158	FALSE		FALSE
ENSG00000273604	EPOP	PCN group	FALSE	7949	0.0128132	FALSE		FALSE
ENSG00000213380	COG8	PCN group	FALSE	7950	0.0128119	FALSE		FALSE
ENSG00000142675	CNKSR1	PCN group	FALSE	7951	0.0128119	FALSE		FALSE
ENSG00000172059	KLF11	PCN group	FALSE	7952	0.0128104	FALSE		FALSE
ENSG00000116106	EPHA4	PCN group	FALSE	7953	0.0128095	FALSE		FALSE
ENSG00000145147	SLIT2	PCN group	FALSE	7954	0.0128055	FALSE		FALSE
ENSG00000165891	E2F7	PCN group	FALSE	7955	0.0128042	FALSE		FALSE
ENSG00000104897	SF3A2	PCN group	FALSE	7956	0.0128006	FALSE		FALSE
ENSG00000137200	CMTR1	PCN group	FALSE	7956	0.0128006	FALSE		FALSE
ENSG00000165905	LARGE2	PCN group	FALSE	7958	0.0127995	FALSE		FALSE
ENSG00000137871	ZNF280D	PCN group	FALSE	7959	0.0127973	FALSE		FALSE
ENSG00000100796	PPP4R3A	PCN group	FALSE	7960	0.0127957	FALSE		FALSE
ENSG00000157020	SEC13	PCN group	FALSE	7961	0.0127928	FALSE		FALSE
ENSG00000168101	NUDT16L1	PCN group	FALSE	7962	0.0127912	FALSE		FALSE
ENSG00000160446	ZDHHC12	PCN group	FALSE	7963	0.0127907	FALSE		FALSE
ENSG00000163817	SLC6A20	PCN group	FALSE	7964	0.0127901	FALSE		FALSE
ENSG00000138642	HERC6	PCN group	FALSE	7965	0.0127841	FALSE		FALSE
ENSG00000089335	ZNF302	PCN group	FALSE	7966	0.0127833	FALSE		FALSE
ENSG00000101255	TRIB3	PCN group	FALSE	7967	0.0127808	FALSE		FALSE
ENSG00000166741	NNMT	PCN group	FALSE	7968	0.0127791	FALSE		FALSE
ENSG00000166507	NDST2	PCN group	FALSE	7969	0.0127779	FALSE		FALSE
ENSG00000119771	KLHL29	PCN group	FALSE	7970	0.0127764	FALSE		FALSE
ENSG00000267281	ATF7-NPFF	PCN group	FALSE	7971	0.0127761	FALSE		FALSE
ENSG00000124356	STAMBP	PCN group	FALSE	7972	0.0127743	FALSE		FALSE
ENSG00000157617	C2CD2	PCN group	FALSE	7973	0.0127731	FALSE		FALSE
ENSG00000117480	FAAH	PCN group	FALSE	7974	0.0127647	FALSE		FALSE
ENSG00000130518	IQCN	PCN group	FALSE	7975	0.0127633	FALSE		FALSE
ENSG00000241241	KRTAP4-16	PCN group	FALSE	7976	0.0127594	FALSE		FALSE
ENSG00000166845	C18orf54	PCN group	FALSE	7977	0.0127584	FALSE		FALSE
ENSG00000162882	HAAO	PCN group	FALSE	7978	0.012756	FALSE		FALSE
ENSG00000178718	RPP25	PCN group	FALSE	7979	0.0127551	FALSE		FALSE
ENSG00000196151	WDSUB1	PCN group	FALSE	7980	0.012751	FALSE		FALSE
ENSG00000177106	EPS8L2	PCN group	FALSE	7981	0.01275	FALSE		FALSE
ENSG00000158497	HMHB1	PCN group	FALSE	7982	0.0127471	FALSE		FALSE
ENSG00000145782	ATG12	PCN group	FALSE	7983	0.012747	FALSE		FALSE
ENSG00000077063	CTTNBP2	PCN group	FALSE	7984	0.0127469	FALSE		FALSE
ENSG00000169084	DHRSX	PCN group	FALSE	7985	0.0127446	FALSE		FALSE
ENSG00000131943	C19orf12	PCN group	FALSE	7986	0.0127428	FALSE		FALSE
ENSG00000110435	PDHX	PCN group	FALSE	7987	0.0127417	FALSE		FALSE
ENSG00000197375	SLC22A5	PCN group	FALSE	7988	0.0127389	FALSE		FALSE
ENSG00000136888	ATP6V1G1	PCN group	FALSE	7989	0.0127372	FALSE		FALSE
ENSG00000138175	ARL3	PCN group	FALSE	7990	0.0127357	FALSE		FALSE
ENSG00000213341	CHUK	PCN group	FALSE	7991	0.0127331	FALSE		FALSE
ENSG00000180855	ZNF443	PCN group	FALSE	7992	0.0127322	FALSE		FALSE
ENSG00000156500	FAM122C	PCN group	FALSE	7993	0.0127312	FALSE		FALSE
ENSG00000167555	ZNF528	PCN group	FALSE	7994	0.0127311	FALSE		FALSE
ENSG00000162367	TAL1	PCN group	TRUE	7995	0.0127269	TRUE	oncogene, fusion	FALSE
ENSG00000078902	TOLLIP	PCN group	FALSE	7996	0.0127258	FALSE		FALSE
ENSG00000124459	ZNF45	PCN group	FALSE	7997	0.0127245	FALSE		FALSE
ENSG00000260729	AC009690.1	PCN group	FALSE	7998	0.0127231	FALSE		FALSE
ENSG00000232859	LYRM9	PCN group	FALSE	7999	0.0127218	FALSE		FALSE
ENSG00000285953	AC000120.4	PCN group	FALSE	8000	0.012718	FALSE		FALSE
ENSG00000061794	MRPS35	PCN group	FALSE	8001	0.0127179	FALSE		FALSE
ENSG00000083454	P2RX5	PCN group	FALSE	8002	0.0127176	FALSE		FALSE
ENSG00000285382	FO393400.1	PCN group	FALSE	8003	0.0127165	FALSE		FALSE
ENSG00000035499	DEPDC1B	PCN group	FALSE	8004	0.0127154	FALSE		FALSE
ENSG00000069431	ABCC9	PCN group	FALSE	8005	0.0127137	FALSE		FALSE
ENSG00000135414	GDF11	PCN group	FALSE	8006	0.0127114	FALSE		FALSE
ENSG00000113068	PFDN1	PCN group	FALSE	8007	0.0127101	FALSE		FALSE
ENSG00000154127	UBASH3B	PCN group	FALSE	8008	0.0127093	FALSE		FALSE
ENSG00000171428	NAT1	PCN group	FALSE	8009	0.012707	FALSE		FALSE
ENSG00000283486	FAM95C	PCN group	FALSE	8010	0.0127065	FALSE		FALSE
ENSG00000136531	SCN2A	PCN group	FALSE	8011	0.0127032	FALSE		FALSE
ENSG00000137207	YIPF3	PCN group	FALSE	8012	0.0127018	FALSE		FALSE
ENSG00000073417	PDE8A	PCN group	FALSE	8013	0.0126976	FALSE		FALSE
ENSG00000006831	ADIPOR2	PCN group	FALSE	8014	0.0126973	FALSE		FALSE
ENSG00000189319	FAM53B	PCN group	FALSE	8015	0.0126968	FALSE		FALSE
ENSG00000176371	ZSCAN2	PCN group	FALSE	8016	0.0126958	FALSE		FALSE
ENSG00000283782	AC116366.3	PCN group	FALSE	8017	0.0126947	FALSE		FALSE
ENSG00000170379	TCAF2	PCN group	FALSE	8018	0.0126944	FALSE		FALSE
ENSG00000223496	EXOSC6	PCN group	FALSE	8019	0.0126943	FALSE		FALSE
ENSG00000187720	THSD4	PCN group	FALSE	8020	0.0126892	FALSE		FALSE
ENSG00000213024	NUP62	PCN group	FALSE	8021	0.0126859	FALSE		FALSE
ENSG00000205670	SMIM11A	PCN group	FALSE	8022	0.0126819	FALSE		FALSE
ENSG00000108578	BLMH	PCN group	FALSE	8023	0.0126808	FALSE		FALSE
ENSG00000015285	WAS	PCN group	TRUE	8024	0.0126805	TRUE	oncogene	TRUE	LoF
ENSG00000123728	RAP2C	PCN group	FALSE	8024	0.0126805	FALSE		FALSE
ENSG00000221866	PLXNA4	PCN group	FALSE	8026	0.0126774	FALSE		FALSE
ENSG00000144485	HES6	PCN group	FALSE	8027	0.0126764	FALSE		FALSE
ENSG00000257591	ZNF625	PCN group	FALSE	8028	0.0126747	FALSE		FALSE
ENSG00000167850	CD300C	PCN group	FALSE	8029	0.0126702	FALSE		FALSE
ENSG00000147654	EBAG9	PCN group	FALSE	8030	0.0126676	FALSE		FALSE
ENSG00000142303	ADAMTS10	PCN group	FALSE	8031	0.0126661	FALSE		FALSE
ENSG00000166793	YPEL4	PCN group	FALSE	8032	0.0126634	FALSE		FALSE
ENSG00000107185	RGP1	PCN group	FALSE	8033	0.0126631	FALSE		FALSE
ENSG00000232417	CT45A3	PCN group	FALSE	8034	0.0126538	FALSE		FALSE
ENSG00000145708	CRHBP	PCN group	FALSE	8035	0.012653	FALSE		FALSE
ENSG00000136840	ST6GALNAC4	PCN group	FALSE	8036	0.0126515	FALSE		FALSE
ENSG00000009694	TENM1	PCN group	FALSE	8037	0.0126477	FALSE		FALSE
ENSG00000128266	GNAZ	PCN group	FALSE	8038	0.0126424	FALSE		FALSE
ENSG00000108469	RECQL5	PCN group	FALSE	8039	0.0126417	FALSE		FALSE
ENSG00000121316	PLBD1	PCN group	FALSE	8040	0.0126415	FALSE		FALSE
ENSG00000164114	MAP9	PCN group	FALSE	8041	0.0126402	FALSE		FALSE
ENSG00000115414	FN1	PCN group	FALSE	8042	0.0126369	FALSE		TRUE	LoF
ENSG00000203697	CAPN8	PCN group	FALSE	8043	0.0126366	FALSE		FALSE
ENSG00000189184	PCDH18	PCN group	FALSE	8044	0.0126353	FALSE		FALSE
ENSG00000084674	APOB	PCN group	FALSE	8045	0.0126343	FALSE		FALSE
ENSG00000181333	HEPHL1	PCN group	FALSE	8046	0.012634	FALSE		FALSE
ENSG00000171813	PWWP2B	PCN group	FALSE	8047	0.0126331	FALSE		FALSE
ENSG00000022976	ZNF839	PCN group	FALSE	8048	0.0126314	FALSE		FALSE
ENSG00000160179	ABCG1	PCN group	FALSE	8049	0.012627	FALSE		FALSE
ENSG00000116525	TRIM62	PCN group	FALSE	8050	0.0126208	FALSE		FALSE
ENSG00000158301	GPRASP2	PCN group	FALSE	8051	0.0126204	FALSE		FALSE
ENSG00000163867	ZMYM6	PCN group	FALSE	8052	0.0126201	FALSE		FALSE
ENSG00000249141	AL159163.1	PCN group	FALSE	8053	0.0126171	FALSE		FALSE
ENSG00000092098	RNF31	PCN group	FALSE	8054	0.012617	FALSE		FALSE
ENSG00000124217	MOCS3	PCN group	FALSE	8055	0.0126157	FALSE		FALSE
ENSG00000180891	CUEDC1	PCN group	FALSE	8056	0.0126123	FALSE		FALSE
ENSG00000042088	TDP1	PCN group	FALSE	8057	0.0126098	FALSE		FALSE
ENSG00000254093	PINX1	PCN group	FALSE	8058	0.0126096	FALSE		FALSE
ENSG00000136450	SRSF1	PCN group	FALSE	8059	0.0126067	FALSE		FALSE
ENSG00000065135	GNAI3	PCN group	FALSE	8060	0.0126023	FALSE		FALSE
ENSG00000143520	FLG2	PCN group	FALSE	8061	0.0125946	FALSE		FALSE
ENSG00000266202	AC005697.1	PCN group	FALSE	8062	0.0125943	FALSE		FALSE
ENSG00000088256	GNA11	PCN group	FALSE	8063	0.0125929	TRUE	oncogene	TRUE	Act
ENSG00000113209	PCDHB5	PCN group	FALSE	8064	0.0125904	FALSE		FALSE
ENSG00000161270	NPHS1	PCN group	FALSE	8065	0.0125896	FALSE		FALSE
ENSG00000153975	ZUP1	PCN group	FALSE	8066	0.0125892	FALSE		FALSE
ENSG00000163082	SGPP2	PCN group	FALSE	8067	0.0125886	FALSE		FALSE
ENSG00000258388	PPT2-EGFL8	PCN group	FALSE	8068	0.0125875	FALSE		FALSE
ENSG00000214456	PLIN5	PCN group	FALSE	8069	0.0125852	FALSE		FALSE
ENSG00000187824	TMEM220	PCN group	FALSE	8070	0.0125849	FALSE		FALSE
ENSG00000169203	RP11-231C14.4	PCN group	FALSE	8071	0.0125844	FALSE		FALSE
ENSG00000132749	TESMIN	PCN group	FALSE	8072	0.012584	FALSE		FALSE
ENSG00000196150	ZNF250	PCN group	FALSE	8073	0.0125835	FALSE		FALSE
ENSG00000186265	BTLA	PCN group	FALSE	8074	0.0125835	FALSE		FALSE
ENSG00000188343	FAM92A	PCN group	FALSE	8075	0.0125816	FALSE		FALSE
ENSG00000078589	P2RY10	PCN group	FALSE	8076	0.0125807	FALSE		FALSE
ENSG00000115155	OTOF	PCN group	FALSE	8077	0.012579	FALSE		FALSE
ENSG00000174606	ANGEL2	PCN group	FALSE	8078	0.0125766	FALSE		FALSE
ENSG00000119917	IFIT3	PCN group	FALSE	8079	0.0125703	FALSE		FALSE
ENSG00000123179	EBPL	PCN group	FALSE	8080	0.0125703	FALSE		FALSE
ENSG00000284024	HSPA14	PCN group	FALSE	8081	0.0125695	FALSE		FALSE
ENSG00000255508	AP002990.1	PCN group	FALSE	8082	0.0125687	FALSE		FALSE
ENSG00000187801	ZFP69B	PCN group	FALSE	8083	0.0125671	FALSE		FALSE
ENSG00000138050	THUMPD2	PCN group	FALSE	8084	0.0125671	FALSE		FALSE
ENSG00000198860	TSEN15	PCN group	FALSE	8085	0.012566	FALSE		FALSE
ENSG00000128581	IFT22	PCN group	FALSE	8086	0.0125648	FALSE		FALSE
ENSG00000104447	TRPS1	PCN group	FALSE	8087	0.012563	FALSE		FALSE
ENSG00000037757	MRI1	PCN group	FALSE	8088	0.0125595	FALSE		FALSE
ENSG00000119411	BSPRY	PCN group	FALSE	8089	0.0125503	FALSE		FALSE
ENSG00000271949	AC093423.3	PCN group	FALSE	8090	0.0125502	FALSE		FALSE
ENSG00000124701	APOBEC2	PCN group	FALSE	8091	0.0125477	FALSE		FALSE
ENSG00000235568	NFAM1	PCN group	FALSE	8091	0.0125477	FALSE		FALSE
ENSG00000081853	PCDHGA2	PCN group	FALSE	8093	0.0125463	FALSE		FALSE
ENSG00000160703	NLRX1	PCN group	FALSE	8094	0.0125463	FALSE		FALSE
ENSG00000163961	RNF168	PCN group	FALSE	8095	0.0125444	FALSE		FALSE
ENSG00000109917	ZPR1	PCN group	FALSE	8096	0.0125442	FALSE		FALSE
ENSG00000170522	ELOVL6	PCN group	FALSE	8097	0.0125426	FALSE		FALSE
ENSG00000288550	AC018809.3	PCN group	FALSE	8098	0.0125403	FALSE		FALSE
ENSG00000174684	B4GAT1	PCN group	FALSE	8099	0.0125403	FALSE		FALSE
ENSG00000277443	MARCKS	PCN group	FALSE	8100	0.0125402	FALSE		FALSE
ENSG00000151474	FRMD4A	PCN group	FALSE	8101	0.0125387	FALSE		FALSE
ENSG00000126775	ATG14	PCN group	FALSE	8102	0.0125386	FALSE		FALSE
ENSG00000169122	FAM110B	PCN group	FALSE	8102	0.0125386	FALSE		FALSE
ENSG00000273088	AL713999.1	PCN group	FALSE	8104	0.0125359	FALSE		FALSE
ENSG00000136243	NUPL2	PCN group	FALSE	8105	0.0125331	FALSE		FALSE
ENSG00000112818	MEP1A	PCN group	FALSE	8106	0.0125277	FALSE		FALSE
ENSG00000121270	ABCC11	PCN group	FALSE	8107	0.0125276	FALSE		FALSE
ENSG00000121417	ZNF211	PCN group	FALSE	8108	0.012521	FALSE		FALSE
ENSG00000165671	NSD1	PCN group	TRUE	8109	0.0125119	TRUE	fusion	TRUE	Act
ENSG00000159899	NPR2	PCN group	FALSE	8110	0.0125109	FALSE		FALSE
ENSG00000184465	WDR27	PCN group	FALSE	8111	0.0125107	FALSE		FALSE
ENSG00000114786	ABHD14A-ACY1	PCN group	FALSE	8112	0.0125104	FALSE		FALSE
ENSG00000153551	CMTM7	PCN group	FALSE	8113	0.0125093	FALSE		FALSE
ENSG00000095587	TLL2	PCN group	FALSE	8114	0.0125091	FALSE		FALSE
ENSG00000124143	ARHGAP40	PCN group	FALSE	8115	0.0125078	FALSE		FALSE
ENSG00000138641	HERC3	PCN group	FALSE	8116	0.0125065	FALSE		FALSE
ENSG00000165568	AKR1E2	PCN group	FALSE	8117	0.012504	FALSE		FALSE
ENSG00000165185	KIAA1958	PCN group	FALSE	8118	0.0125009	FALSE		FALSE
ENSG00000283189	AC104452.1	PCN group	FALSE	8119	0.0125002	FALSE		FALSE
ENSG00000087586	AURKA	PCN group	FALSE	8120	0.0124993	FALSE		FALSE
ENSG00000148840	PPRC1	PCN group	FALSE	8121	0.0124976	FALSE		FALSE
ENSG00000157445	CACNA2D3	PCN group	FALSE	8121	0.0124976	FALSE		FALSE
ENSG00000155542	SETD9	PCN group	FALSE	8123	0.0124965	FALSE		FALSE
ENSG00000250424	AC004691.2	PCN group	FALSE	8124	0.0124942	FALSE		FALSE
ENSG00000147394	ZNF185	PCN group	FALSE	8125	0.0124923	FALSE		FALSE
ENSG00000100075	SLC25A1	PCN group	FALSE	8126	0.0124915	FALSE		FALSE
ENSG00000102743	SLC25A15	PCN group	FALSE	8127	0.0124914	FALSE		FALSE
ENSG00000095906	NUBP2	PCN group	FALSE	8128	0.012488	FALSE		FALSE
ENSG00000138785	INTS12	PCN group	FALSE	8129	0.0124864	FALSE		FALSE
ENSG00000164904	ALDH7A1	PCN group	FALSE	8130	0.0124842	FALSE		FALSE
ENSG00000237172	B3GNT9	PCN group	FALSE	8131	0.012483	FALSE		FALSE
ENSG00000141994	DUS3L	PCN group	FALSE	8132	0.0124828	FALSE		FALSE
ENSG00000077454	LRCH4	PCN group	FALSE	8133	0.0124812	FALSE		FALSE
ENSG00000164077	MON1A	PCN group	FALSE	8134	0.0124777	FALSE		FALSE
ENSG00000164292	RHOBTB3	PCN group	FALSE	8135	0.0124768	FALSE		FALSE
ENSG00000171861	MRM3	PCN group	FALSE	8136	0.0124749	FALSE		FALSE
ENSG00000198246	SLC29A3	PCN group	FALSE	8137	0.0124747	FALSE		FALSE
ENSG00000158163	DZIP1L	PCN group	FALSE	8138	0.0124693	FALSE		FALSE
ENSG00000240764	PCDHGC5	PCN group	FALSE	8139	0.0124681	FALSE		FALSE
ENSG00000250510	GPR162	PCN group	FALSE	8140	0.0124656	FALSE		FALSE
ENSG00000100285	NEFH	PCN group	FALSE	8141	0.0124653	FALSE		TRUE	ambiguous
ENSG00000147677	EIF3H	PCN group	FALSE	8142	0.0124652	FALSE		FALSE
ENSG00000115705	TPO	PCN group	FALSE	8143	0.0124639	FALSE		FALSE
ENSG00000164509	IL31RA	PCN group	FALSE	8144	0.0124621	FALSE		FALSE
ENSG00000107281	NPDC1	PCN group	FALSE	8145	0.0124614	FALSE		FALSE
ENSG00000158560	DYNC1I1	PCN group	FALSE	8146	0.0124602	FALSE		FALSE
ENSG00000146574	CCZ1B	PCN group	FALSE	8147	0.0124521	FALSE		FALSE
ENSG00000275895	U2AF1L5	PCN group	FALSE	8148	0.0124496	FALSE		FALSE
ENSG00000258064	AC073612.1	PCN group	FALSE	8149	0.0124487	FALSE		FALSE
ENSG00000069998	HDHD5	PCN group	FALSE	8150	0.0124437	FALSE		FALSE
ENSG00000198932	GPRASP1	PCN group	FALSE	8151	0.0124399	FALSE		FALSE
ENSG00000263528	IKBKE	PCN group	FALSE	8152	0.0124392	FALSE		FALSE
ENSG00000165714	BORCS5	PCN group	FALSE	8153	0.0124377	FALSE		FALSE
ENSG00000122547	EEPD1	PCN group	FALSE	8154	0.0124307	FALSE		FALSE
ENSG00000248710	AC079594.2	PCN group	FALSE	8155	0.012429	FALSE		FALSE
ENSG00000181847	TIGIT	PCN group	FALSE	8156	0.0124264	FALSE		FALSE
ENSG00000167325	RRM1	PCN group	FALSE	8157	0.0124255	FALSE		FALSE
ENSG00000047634	SCML1	PCN group	FALSE	8158	0.0124209	FALSE		FALSE
ENSG00000042429	MED17	PCN group	FALSE	8159	0.0124112	FALSE		FALSE
ENSG00000072803	FBXW11	PCN group	FALSE	8160	0.0124097	FALSE		FALSE
ENSG00000146242	TPBG	PCN group	FALSE	8161	0.0124075	FALSE		FALSE
ENSG00000238074	TSPY9P	PCN group	FALSE	8162	0.0124005	FALSE		FALSE
ENSG00000137288	UQCC2	PCN group	FALSE	8163	0.0123974	FALSE		FALSE
ENSG00000134769	DTNA	PCN group	FALSE	8164	0.0123963	FALSE		FALSE
ENSG00000175287	PHYHD1	PCN group	FALSE	8165	0.0123952	FALSE		FALSE
ENSG00000180815	MAP3K15	PCN group	FALSE	8166	0.0123935	FALSE		FALSE
ENSG00000174498	IGDCC3	PCN group	FALSE	8166	0.0123935	FALSE		FALSE
ENSG00000154162	CDH12	PCN group	FALSE	8166	0.0123935	FALSE		FALSE
ENSG00000144792	ZNF660	PCN group	FALSE	8169	0.0123929	FALSE		FALSE
ENSG00000167981	ZNF597	PCN group	FALSE	8170	0.0123922	FALSE		FALSE
ENSG00000185347	TEDC1	PCN group	FALSE	8171	0.0123913	FALSE		FALSE
ENSG00000228594	FNDC10	PCN group	FALSE	8172	0.0123837	FALSE		FALSE
ENSG00000006118	TMEM132A	PCN group	FALSE	8173	0.0123835	FALSE		FALSE
ENSG00000104290	FZD3	PCN group	FALSE	8174	0.0123822	FALSE		FALSE
ENSG00000197128	ZNF772	PCN group	FALSE	8175	0.012381	FALSE		FALSE
ENSG00000214753	HNRNPUL2	PCN group	FALSE	8176	0.0123789	FALSE		FALSE
ENSG00000189050	RNFT1	PCN group	FALSE	8177	0.0123775	FALSE		FALSE
ENSG00000171222	SCAND1	PCN group	FALSE	8178	0.0123771	FALSE		FALSE
ENSG00000116251	RPL22	PCN group	TRUE	8179	0.0123763	TRUE	TSG, fusion	TRUE	Act
ENSG00000164258	NDUFS4	PCN group	FALSE	8180	0.012375	FALSE		FALSE
ENSG00000164022	AIMP1	PCN group	FALSE	8181	0.012373	FALSE		FALSE
ENSG00000050130	JKAMP	PCN group	FALSE	8182	0.0123682	FALSE		FALSE
ENSG00000171643	S100Z	PCN group	FALSE	8183	0.012366	FALSE		FALSE
ENSG00000151923	TIAL1	PCN group	FALSE	8184	0.0123656	FALSE		FALSE
ENSG00000100116	GCAT	PCN group	FALSE	8185	0.0123624	FALSE		FALSE
ENSG00000205544	TMEM256	PCN group	FALSE	8186	0.0123613	FALSE		FALSE
ENSG00000168916	ZNF608	PCN group	FALSE	8187	0.0123611	FALSE		FALSE
ENSG00000069248	NUP133	PCN group	FALSE	8188	0.0123493	FALSE		FALSE
ENSG00000047230	CTPS2	PCN group	FALSE	8189	0.0123413	FALSE		FALSE
ENSG00000172139	SLC9C1	PCN group	FALSE	8190	0.0123365	FALSE		FALSE
ENSG00000120656	TAF12	PCN group	FALSE	8191	0.012335	FALSE		FALSE
ENSG00000281348	AC120114.4	PCN group	FALSE	8192	0.0123348	FALSE		FALSE
ENSG00000166313	APBB1	PCN group	FALSE	8193	0.0123344	FALSE		FALSE
ENSG00000078081	LAMP3	PCN group	FALSE	8194	0.0123339	FALSE		FALSE
ENSG00000188738	FSIP2	PCN group	FALSE	8195	0.0123315	FALSE		FALSE
ENSG00000131848	ZSCAN5A	PCN group	FALSE	8196	0.0123297	FALSE		FALSE
ENSG00000173638	SLC19A1	PCN group	FALSE	8197	0.0123252	FALSE		FALSE
ENSG00000231989	PPP1R2B	PCN group	FALSE	8198	0.0123243	FALSE		FALSE
ENSG00000073536	NLE1	PCN group	FALSE	8199	0.0123222	FALSE		FALSE
ENSG00000178951	ZBTB7A	PCN group	TRUE	8200	0.0123218	FALSE		FALSE
ENSG00000162623	TYW3	PCN group	FALSE	8201	0.0123187	FALSE		FALSE
ENSG00000157985	AGAP1	PCN group	FALSE	8202	0.0123101	FALSE		FALSE
ENSG00000185127	C6orf120	PCN group	FALSE	8203	0.0123081	FALSE		FALSE
ENSG00000164053	ATRIP	PCN group	FALSE	8204	0.0123079	FALSE		FALSE
ENSG00000114019	AMOTL2	PCN group	FALSE	8205	0.0123073	FALSE		FALSE
ENSG00000100888	CHD8	PCN group	FALSE	8206	0.012305	FALSE		FALSE
ENSG00000184076	UQCR10	PCN group	FALSE	8207	0.0123046	FALSE		FALSE
ENSG00000198538	ZNF28	PCN group	FALSE	8208	0.0123046	FALSE		FALSE
ENSG00000134070	IRAK2	PCN group	FALSE	8209	0.0123029	FALSE		FALSE
ENSG00000105136	ZNF419	PCN group	FALSE	8210	0.0122989	FALSE		FALSE
ENSG00000135426	TESPA1	PCN group	FALSE	8211	0.0122961	FALSE		FALSE
ENSG00000183853	KIRREL1	PCN group	FALSE	8212	0.0122956	FALSE		FALSE
ENSG00000167733	HSD11B1L	PCN group	FALSE	8213	0.0122928	FALSE		FALSE
ENSG00000163882	POLR2H	PCN group	FALSE	8214	0.0122907	FALSE		FALSE
ENSG00000185015	CA13	PCN group	FALSE	8215	0.0122897	FALSE		FALSE
ENSG00000152404	CWF19L2	PCN group	FALSE	8216	0.012289	FALSE		FALSE
ENSG00000278637	H4C1	PCN group	FALSE	8217	0.0122877	FALSE		FALSE
ENSG00000173171	MTX1	PCN group	FALSE	8218	0.0122876	FALSE		FALSE
ENSG00000177425	PAWR	PCN group	FALSE	8219	0.0122871	FALSE		FALSE
ENSG00000148513	ANKRD30A	PCN group	FALSE	8220	0.0122855	FALSE		FALSE
ENSG00000125247	TMTC4	PCN group	FALSE	8221	0.012283	FALSE		FALSE
ENSG00000083093	PALB2	PCN group	TRUE	8222	0.0122779	TRUE	TSG	FALSE
ENSG00000140577	CRTC3	PCN group	FALSE	8223	0.0122738	TRUE	fusion	FALSE
ENSG00000205531	NAP1L4	PCN group	FALSE	8224	0.0122718	FALSE		FALSE
ENSG00000156920	ADGRG4	PCN group	FALSE	8225	0.0122703	FALSE		FALSE
ENSG00000182378	PLCXD1	PCN group	FALSE	8226	0.0122702	FALSE		FALSE
ENSG00000116574	RHOU	PCN group	FALSE	8227	0.0122696	FALSE		FALSE
ENSG00000196172	ZNF681	PCN group	FALSE	8228	0.0122647	FALSE		FALSE
ENSG00000132405	TBC1D14	PCN group	FALSE	8229	0.0122647	FALSE		FALSE
ENSG00000243279	PRAF2	PCN group	FALSE	8230	0.0122644	FALSE		FALSE
ENSG00000156787	TBC1D31	PCN group	FALSE	8231	0.0122611	FALSE		FALSE
ENSG00000188603	CLN3	PCN group	FALSE	8232	0.0122607	FALSE		FALSE
ENSG00000271601	LIX1L	PCN group	FALSE	8233	0.0122598	FALSE		FALSE
ENSG00000197822	OCLN	PCN group	FALSE	8234	0.0122526	FALSE		FALSE
ENSG00000158089	GALNT14	PCN group	FALSE	8235	0.0122523	FALSE		FALSE
ENSG00000136114	THSD1	PCN group	FALSE	8236	0.0122512	FALSE		FALSE
ENSG00000165806	CASP7	PCN group	FALSE	8237	0.012251	FALSE		FALSE
ENSG00000105499	PLA2G4C	PCN group	FALSE	8238	0.0122508	FALSE		FALSE
ENSG00000164821	DEFA4	PCN group	FALSE	8239	0.0122508	FALSE		FALSE
ENSG00000138771	SHROOM3	PCN group	FALSE	8240	0.01225	FALSE		FALSE
ENSG00000101126	ADNP	PCN group	FALSE	8241	0.0122447	FALSE		FALSE
ENSG00000198743	SLC5A3	PCN group	FALSE	8242	0.0122443	FALSE		FALSE
ENSG00000167723	TRPV3	PCN group	FALSE	8243	0.0122429	FALSE		FALSE
ENSG00000178935	ZNF552	PCN group	FALSE	8244	0.01224	FALSE		FALSE
ENSG00000147437	GNRH1	PCN group	FALSE	8245	0.0122397	FALSE		FALSE
ENSG00000106211	HSPB1	PCN group	FALSE	8246	0.0122381	FALSE		FALSE
ENSG00000147894	C9orf72	PCN group	FALSE	8247	0.0122377	FALSE		FALSE
ENSG00000117682	DHDDS	PCN group	FALSE	8248	0.0122374	FALSE		FALSE
ENSG00000084463	WBP11	PCN group	FALSE	8249	0.0122366	FALSE		FALSE
ENSG00000147586	MRPS28	PCN group	FALSE	8250	0.0122354	FALSE		FALSE
ENSG00000109016	DHRS7B	PCN group	FALSE	8251	0.0122226	FALSE		FALSE
ENSG00000186767	SPIN4	PCN group	FALSE	8252	0.012222	FALSE		FALSE
ENSG00000012817	KDM5D	PCN group	FALSE	8253	0.0122213	FALSE		FALSE
ENSG00000187688	TRPV2	PCN group	FALSE	8254	0.0122213	FALSE		FALSE
ENSG00000126246	IGFLR1	PCN group	FALSE	8255	0.0122201	FALSE		FALSE
ENSG00000261915	AC026954.2	PCN group	FALSE	8256	0.012219	FALSE		FALSE
ENSG00000131408	NR1H2	PCN group	FALSE	8257	0.0122181	FALSE		FALSE
ENSG00000171094	ALK	PCN group	TRUE	8258	0.0122174	TRUE	oncogene, fusion	TRUE	Act
ENSG00000116489	CAPZA1	PCN group	FALSE	8259	0.0122174	FALSE		FALSE
ENSG00000037749	MFAP3	PCN group	FALSE	8260	0.0122158	FALSE		FALSE
ENSG00000167476	JSRP1	PCN group	FALSE	8261	0.0122129	FALSE		FALSE
ENSG00000130762	ARHGEF16	PCN group	FALSE	8262	0.0122118	FALSE		FALSE
ENSG00000144589	STK11IP	PCN group	FALSE	8263	0.0122107	FALSE		FALSE
ENSG00000184900	SUMO3	PCN group	FALSE	8264	0.0122044	FALSE		FALSE
ENSG00000126821	SGPP1	PCN group	FALSE	8265	0.0122022	FALSE		FALSE
ENSG00000136404	TM6SF1	PCN group	FALSE	8266	0.0122022	FALSE		FALSE
ENSG00000243927	MRPS6	PCN group	FALSE	8267	0.0121992	FALSE		FALSE
ENSG00000278674	ELOA3B	PCN group	FALSE	8268	0.0121983	FALSE		FALSE
ENSG00000121742	GJB6	PCN group	FALSE	8269	0.0121963	FALSE		FALSE
ENSG00000106355	LSM5	PCN group	FALSE	8270	0.0121938	FALSE		FALSE
ENSG00000166526	ZNF3	PCN group	FALSE	8271	0.0121921	FALSE		FALSE
ENSG00000100416	TRMU	PCN group	FALSE	8271	0.0121921	FALSE		FALSE
ENSG00000248483	POU5F2	PCN group	FALSE	8273	0.0121918	FALSE		FALSE
ENSG00000213648	SULT1A4	PCN group	FALSE	8274	0.0121871	FALSE		FALSE
ENSG00000114026	OGG1	PCN group	FALSE	8274	0.0121871	FALSE		FALSE
ENSG00000178226	PRSS36	PCN group	FALSE	8276	0.0121857	FALSE		FALSE
ENSG00000197275	RAD54B	PCN group	FALSE	8277	0.0121856	FALSE		FALSE
ENSG00000158545	ZC3H18	PCN group	FALSE	8277	0.0121856	FALSE		FALSE
ENSG00000145882	PCYOX1L	PCN group	FALSE	8279	0.0121803	FALSE		FALSE
ENSG00000143314	MRPL24	PCN group	FALSE	8280	0.0121788	FALSE		FALSE
ENSG00000239704	CDRT4	PCN group	FALSE	8281	0.0121772	FALSE		FALSE
ENSG00000163833	FBXO40	PCN group	FALSE	8282	0.0121765	FALSE		FALSE
ENSG00000131620	ANO1	PCN group	FALSE	8283	0.0121763	FALSE		FALSE
ENSG00000171612	SLC25A33	PCN group	FALSE	8284	0.0121731	FALSE		FALSE
ENSG00000122042	UBL3	PCN group	FALSE	8284	0.0121731	FALSE		FALSE
ENSG00000139880	CDH24	PCN group	FALSE	8286	0.0121694	FALSE		FALSE
ENSG00000137575	SDCBP	PCN group	FALSE	8287	0.0121671	FALSE		FALSE
ENSG00000138639	ARHGAP24	PCN group	FALSE	8288	0.012165	FALSE		FALSE
ENSG00000241852	C8orf58	PCN group	FALSE	8289	0.0121627	FALSE		FALSE
ENSG00000135925	WNT10A	PCN group	FALSE	8290	0.0121625	FALSE		FALSE
ENSG00000047936	ROS1	PCN group	FALSE	8291	0.0121619	TRUE	oncogene, fusion	FALSE
ENSG00000168701	TMEM208	PCN group	FALSE	8292	0.0121615	FALSE		FALSE
ENSG00000173376	NDNF	PCN group	FALSE	8293	0.0121607	FALSE		FALSE
ENSG00000196227	FAM217B	PCN group	FALSE	8294	0.0121578	FALSE		FALSE
ENSG00000144893	MED12L	PCN group	FALSE	8295	0.0121547	FALSE		FALSE
ENSG00000170145	SIK2	PCN group	FALSE	8296	0.0121483	FALSE		FALSE
ENSG00000256966	AL513165.2	PCN group	FALSE	8297	0.0121479	FALSE		FALSE
ENSG00000196517	SLC6A9	PCN group	FALSE	8298	0.0121474	FALSE		FALSE
ENSG00000144741	SLC25A26	PCN group	FALSE	8299	0.0121449	FALSE		FALSE
ENSG00000164221	CCDC112	PCN group	FALSE	8300	0.0121438	FALSE		FALSE
ENSG00000107593	PKD2L1	PCN group	FALSE	8301	0.0121277	FALSE		FALSE
ENSG00000079257	LXN	PCN group	FALSE	8302	0.0121266	FALSE		FALSE
ENSG00000184557	SOCS3	PCN group	FALSE	8303	0.0121265	FALSE		FALSE
ENSG00000169813	HNRNPF	PCN group	FALSE	8304	0.0121262	FALSE		FALSE
ENSG00000183888	SRARP	PCN group	FALSE	8305	0.0121251	FALSE		FALSE
ENSG00000160752	FDPS	PCN group	FALSE	8306	0.012125	FALSE		FALSE
ENSG00000198130	HIBCH	PCN group	FALSE	8307	0.0121248	FALSE		FALSE
ENSG00000138107	ACTR1A	PCN group	FALSE	8308	0.0121247	FALSE		FALSE
ENSG00000150779	TIMM8B	PCN group	FALSE	8309	0.0121239	FALSE		FALSE
ENSG00000152208	GRID2	PCN group	FALSE	8310	0.0121236	FALSE		FALSE
ENSG00000234545	FAM133B	PCN group	FALSE	8311	0.0121219	FALSE		FALSE
ENSG00000106333	PCOLCE	PCN group	FALSE	8311	0.0121219	FALSE		FALSE
ENSG00000134248	LAMTOR5	PCN group	FALSE	8313	0.0121212	FALSE		FALSE
ENSG00000128604	IRF5	PCN group	FALSE	8313	0.0121212	FALSE		FALSE
ENSG00000187531	SIRT7	PCN group	FALSE	8315	0.0121191	FALSE		FALSE
ENSG00000182712	CMC4	PCN group	FALSE	8316	0.0121161	FALSE		FALSE
ENSG00000185745	IFIT1	PCN group	FALSE	8317	0.0121161	FALSE		FALSE
ENSG00000104381	GDAP1	PCN group	FALSE	8318	0.0121151	FALSE		FALSE
ENSG00000197385	ZNF860	PCN group	FALSE	8319	0.0121143	FALSE		FALSE
ENSG00000067208	EVI5	PCN group	FALSE	8320	0.0121135	FALSE		FALSE
ENSG00000140750	ARHGAP17	PCN group	FALSE	8321	0.012112	FALSE		FALSE
ENSG00000148154	UGCG	PCN group	FALSE	8322	0.0121116	FALSE		FALSE
ENSG00000204396	VWA7	PCN group	FALSE	8323	0.01211	FALSE		FALSE
ENSG00000104691	UBXN8	PCN group	FALSE	8324	0.0121075	FALSE		FALSE
ENSG00000244687	UBE2V1	PCN group	FALSE	8325	0.0121067	FALSE		FALSE
ENSG00000181191	PJA1	PCN group	FALSE	8326	0.0121049	FALSE		FALSE
ENSG00000172901	LVRN	PCN group	FALSE	8327	0.0121013	FALSE		FALSE
ENSG00000172057	ORMDL3	PCN group	FALSE	8328	0.0121009	FALSE		FALSE
ENSG00000174839	DENND6A	PCN group	FALSE	8329	0.0121004	FALSE		FALSE
ENSG00000114200	BCHE	PCN group	FALSE	8330	0.0121003	FALSE		FALSE
ENSG00000138650	PCDH10	PCN group	FALSE	8331	0.0120996	FALSE		FALSE
ENSG00000185728	YTHDF3	PCN group	FALSE	8332	0.0120979	FALSE		FALSE
ENSG00000221944	TIGD1	PCN group	FALSE	8333	0.0120972	FALSE		FALSE
ENSG00000167635	ZNF146	PCN group	FALSE	8334	0.0120967	FALSE		FALSE
ENSG00000182793	GSTA5	PCN group	FALSE	8335	0.0120957	FALSE		FALSE
ENSG00000166783	MARF1	PCN group	FALSE	8336	0.0120956	FALSE		FALSE
ENSG00000131165	CHMP1A	PCN group	FALSE	8337	0.0120895	FALSE		FALSE
ENSG00000153936	HS2ST1	PCN group	FALSE	8338	0.0120883	FALSE		FALSE
ENSG00000070526	ST6GALNAC1	PCN group	FALSE	8339	0.0120879	FALSE		FALSE
ENSG00000100360	IFT27	PCN group	FALSE	8340	0.0120878	FALSE		FALSE
ENSG00000133466	C1QTNF6	PCN group	FALSE	8341	0.0120874	FALSE		FALSE
ENSG00000186951	PPARA	PCN group	FALSE	8342	0.0120859	FALSE		FALSE
ENSG00000073584	SMARCE1	PCN group	FALSE	8343	0.0120844	TRUE	TSG	FALSE
ENSG00000078124	ACER3	PCN group	FALSE	8344	0.0120843	FALSE		FALSE
ENSG00000160213	CSTB	PCN group	FALSE	8345	0.0120819	FALSE		FALSE
ENSG00000160117	ANKLE1	PCN group	FALSE	8346	0.0120804	FALSE		FALSE
ENSG00000172465	TCEAL1	PCN group	FALSE	8346	0.0120804	FALSE		FALSE
ENSG00000124092	CTCFL	PCN group	FALSE	8348	0.0120766	FALSE		FALSE
ENSG00000170345	FOS	PCN group	FALSE	8349	0.0120761	FALSE		FALSE
ENSG00000116711	PLA2G4A	PCN group	FALSE	8350	0.0120699	FALSE		FALSE
ENSG00000196867	ZFP28	PCN group	FALSE	8351	0.0120663	FALSE		FALSE
ENSG00000112773	TENT5A	PCN group	FALSE	8352	0.0120659	FALSE		FALSE
ENSG00000149564	ESAM	PCN group	FALSE	8353	0.0120638	FALSE		FALSE
ENSG00000244462	RBM12	PCN group	FALSE	8354	0.0120635	FALSE		FALSE
ENSG00000121774	KHDRBS1	PCN group	FALSE	8355	0.0120626	FALSE		FALSE
ENSG00000139144	PIK3C2G	PCN group	FALSE	8356	0.0120616	FALSE		FALSE
ENSG00000185085	INTS5	PCN group	FALSE	8357	0.0120611	FALSE		FALSE
ENSG00000138180	CEP55	PCN group	FALSE	8358	0.0120588	FALSE		FALSE
ENSG00000005981	ASB4	PCN group	FALSE	8359	0.0120541	FALSE		FALSE
ENSG00000182551	ADI1	PCN group	FALSE	8360	0.0120498	FALSE		FALSE
ENSG00000225614	ZNF469	PCN group	FALSE	8361	0.012049	FALSE		FALSE
ENSG00000162757	C1orf74	PCN group	FALSE	8362	0.012048	FALSE		FALSE
ENSG00000285404	Z82190.2	PCN group	FALSE	8363	0.0120478	FALSE		FALSE
ENSG00000198087	CD2AP	PCN group	FALSE	8364	0.0120474	FALSE		FALSE
ENSG00000109684	CLNK	PCN group	FALSE	8365	0.0120473	FALSE		FALSE
ENSG00000135973	GPR45	PCN group	FALSE	8365	0.0120473	FALSE		FALSE
ENSG00000129538	RNASE1	PCN group	FALSE	8367	0.0120441	FALSE		FALSE
ENSG00000130147	SH3BP4	PCN group	FALSE	8367	0.0120441	FALSE		FALSE
ENSG00000076053	RBM7	PCN group	FALSE	8367	0.0120441	FALSE		FALSE
ENSG00000132669	RIN2	PCN group	FALSE	8370	0.012044	FALSE		FALSE
ENSG00000204290	BTNL2	PCN group	FALSE	8371	0.0120435	FALSE		FALSE
ENSG00000040633	PHF23	PCN group	FALSE	8372	0.0120427	FALSE		FALSE
ENSG00000204519	ZNF551	PCN group	FALSE	8373	0.0120387	FALSE		FALSE
ENSG00000197622	CDC42SE1	PCN group	FALSE	8374	0.0120376	FALSE		FALSE
ENSG00000166881	NEMP1	PCN group	FALSE	8375	0.0120312	FALSE		FALSE
ENSG00000140836	ZFHX3	PCN group	FALSE	8376	0.0120258	TRUE	TSG	TRUE	LoF
ENSG00000118412	CASP8AP2	PCN group	FALSE	8377	0.0120252	FALSE		FALSE
ENSG00000143702	CEP170	PCN group	FALSE	8378	0.012022	FALSE		FALSE
ENSG00000123992	DNPEP	PCN group	FALSE	8379	0.0120213	FALSE		FALSE
ENSG00000176597	B3GNT5	PCN group	FALSE	8380	0.0120208	FALSE		FALSE
ENSG00000155959	VBP1	PCN group	FALSE	8380	0.0120208	FALSE		FALSE
ENSG00000117691	NENF	PCN group	FALSE	8382	0.0120168	FALSE		FALSE
ENSG00000162227	TAF6L	PCN group	FALSE	8383	0.0120156	FALSE		FALSE
ENSG00000109956	B3GAT1	PCN group	FALSE	8384	0.0120147	FALSE		FALSE
ENSG00000285258	ATXN7	PCN group	FALSE	8385	0.0120146	FALSE		FALSE
ENSG00000079841	RIMS1	PCN group	FALSE	8386	0.0120145	FALSE		FALSE
ENSG00000146215	CRIP3	PCN group	FALSE	8387	0.0120145	FALSE		FALSE
ENSG00000157193	LRP8	PCN group	FALSE	8388	0.0120144	FALSE		FALSE
ENSG00000162775	RBM15	PCN group	TRUE	8389	0.0120132	TRUE	fusion	TRUE	LoF
ENSG00000152422	XRCC4	PCN group	FALSE	8390	0.012013	FALSE		FALSE
ENSG00000154920	EME1	PCN group	FALSE	8391	0.0120124	FALSE		FALSE
ENSG00000183665	TRMT12	PCN group	FALSE	8392	0.0120108	FALSE		FALSE
ENSG00000174282	ZBTB4	PCN group	FALSE	8392	0.0120108	FALSE		FALSE
ENSG00000156049	GNA14	PCN group	FALSE	8394	0.0120102	FALSE		FALSE
ENSG00000163638	ADAMTS9	PCN group	FALSE	8395	0.0120092	FALSE		FALSE
ENSG00000248933	USP17L22	PCN group	FALSE	8396	0.0120087	FALSE		FALSE
ENSG00000182795	C1orf116	PCN group	FALSE	8397	0.012008	FALSE		FALSE
ENSG00000167302	TEPSIN	PCN group	FALSE	8398	0.0120063	FALSE		FALSE
ENSG00000140688	C16orf58	PCN group	FALSE	8399	0.0120018	FALSE		FALSE
ENSG00000078053	AMPH	PCN group	FALSE	8400	0.0119977	FALSE		FALSE
ENSG00000124215	CDH26	PCN group	FALSE	8401	0.0119973	FALSE		FALSE
ENSG00000237489	C10orf143	PCN group	FALSE	8402	0.0119935	FALSE		FALSE
ENSG00000160360	GPSM1	PCN group	FALSE	8403	0.0119909	FALSE		FALSE
ENSG00000107731	UNC5B	PCN group	FALSE	8404	0.0119893	FALSE		FALSE
ENSG00000169064	ZBBX	PCN group	FALSE	8405	0.0119869	FALSE		FALSE
ENSG00000282034	AC106886.6	PCN group	FALSE	8406	0.0119868	FALSE		FALSE
ENSG00000146535	GNA12	PCN group	FALSE	8407	0.0119851	FALSE		FALSE
ENSG00000196396	PTPN1	PCN group	FALSE	8407	0.0119851	FALSE		FALSE
ENSG00000123297	TSFM	PCN group	FALSE	8409	0.0119842	FALSE		FALSE
ENSG00000180638	SLC47A2	PCN group	FALSE	8410	0.011984	FALSE		FALSE
ENSG00000118898	PPL	PCN group	FALSE	8411	0.0119787	FALSE		FALSE
ENSG00000173546	CSPG4	PCN group	FALSE	8412	0.0119787	FALSE		FALSE
ENSG00000213551	DNAJC9	PCN group	FALSE	8413	0.0119779	FALSE		FALSE
ENSG00000108106	UBE2S	PCN group	FALSE	8414	0.0119769	FALSE		FALSE
ENSG00000122696	SLC25A51	PCN group	FALSE	8415	0.011976	FALSE		FALSE
ENSG00000100739	BDKRB1	PCN group	FALSE	8416	0.0119753	FALSE		FALSE
ENSG00000112033	PPARD	PCN group	FALSE	8417	0.0119741	FALSE		FALSE
ENSG00000205020	CCL4L1	PCN group	FALSE	8418	0.011973	FALSE		FALSE
ENSG00000109787	KLF3	PCN group	FALSE	8419	0.0119718	FALSE		FALSE
ENSG00000184661	CDCA2	PCN group	FALSE	8420	0.0119704	FALSE		FALSE
ENSG00000166341	DCHS1	PCN group	FALSE	8421	0.0119671	FALSE		FALSE
ENSG00000187037	GPR141	PCN group	FALSE	8422	0.0119658	FALSE		FALSE
ENSG00000185272	RBM11	PCN group	FALSE	8423	0.0119649	FALSE		FALSE
ENSG00000260537	AC012184.2	PCN group	FALSE	8424	0.0119639	FALSE		FALSE
ENSG00000138172	CALHM2	PCN group	FALSE	8425	0.0119602	FALSE		FALSE
ENSG00000267120	AD000671.2	PCN group	FALSE	8426	0.0119589	FALSE		FALSE
ENSG00000185924	RTN4RL1	PCN group	FALSE	8427	0.0119571	FALSE		FALSE
ENSG00000066405	CLDN18	PCN group	FALSE	8427	0.0119571	FALSE		FALSE
ENSG00000240303	ACAD11	PCN group	FALSE	8429	0.0119568	FALSE		FALSE
ENSG00000258790	AL121594.1	PCN group	FALSE	8430	0.0119545	FALSE		FALSE
ENSG00000106006	HOXA6	PCN group	FALSE	8431	0.011954	FALSE		FALSE
ENSG00000197070	ARRDC1	PCN group	FALSE	8432	0.0119524	FALSE		FALSE
ENSG00000110925	CSRNP2	PCN group	FALSE	8433	0.0119513	FALSE		FALSE
ENSG00000267426	AC087289.3	PCN group	FALSE	8434	0.0119489	FALSE		FALSE
ENSG00000116157	GPX7	PCN group	FALSE	8435	0.0119456	FALSE		FALSE
ENSG00000156042	CFAP70	PCN group	FALSE	8436	0.0119451	FALSE		FALSE
ENSG00000162643	WDR63	PCN group	FALSE	8437	0.0119423	FALSE		FALSE
ENSG00000145860	RNF145	PCN group	FALSE	8438	0.0119405	FALSE		FALSE
ENSG00000145494	NDUFS6	PCN group	FALSE	8439	0.0119398	FALSE		FALSE
ENSG00000163812	ZDHHC3	PCN group	FALSE	8440	0.0119392	FALSE		FALSE
ENSG00000197360	ZNF98	PCN group	FALSE	8441	0.0119373	FALSE		FALSE
ENSG00000188234	AGAP4	PCN group	FALSE	8442	0.0119348	FALSE		FALSE
ENSG00000107614	TRDMT1	PCN group	FALSE	8443	0.0119327	FALSE		FALSE
ENSG00000102226	USP11	PCN group	FALSE	8444	0.0119306	FALSE		FALSE
ENSG00000273590	SMIM11B	PCN group	FALSE	8445	0.0119305	FALSE		FALSE
ENSG00000213988	ZNF90	PCN group	FALSE	8446	0.0119271	FALSE		FALSE
ENSG00000143742	SRP9	PCN group	FALSE	8447	0.0119264	FALSE		FALSE
ENSG00000198018	ENTPD7	PCN group	FALSE	8448	0.0119258	FALSE		FALSE
ENSG00000276085	CCL3L3	PCN group	FALSE	8449	0.0119257	FALSE		FALSE
ENSG00000204435	CSNK2B	PCN group	FALSE	8450	0.0119253	FALSE		FALSE
ENSG00000074319	TSG101	PCN group	FALSE	8451	0.0119243	FALSE		FALSE
ENSG00000135723	FHOD1	PCN group	FALSE	8452	0.0119234	FALSE		FALSE
ENSG00000181467	RAP2B	PCN group	FALSE	8453	0.0119227	FALSE		FALSE
ENSG00000270800	RPS10-NUDT3	PCN group	FALSE	8454	0.0119211	FALSE		FALSE
ENSG00000131849	ZNF132	PCN group	FALSE	8455	0.0119202	FALSE		FALSE
ENSG00000156973	PDE6D	PCN group	FALSE	8456	0.01192	FALSE		FALSE
ENSG00000114737	CISH	PCN group	FALSE	8456	0.01192	FALSE		FALSE
ENSG00000164574	GALNT10	PCN group	FALSE	8458	0.0119176	FALSE		FALSE
ENSG00000125458	NT5C	PCN group	FALSE	8459	0.0119175	FALSE		FALSE
ENSG00000168061	SAC3D1	PCN group	FALSE	8460	0.0119173	FALSE		FALSE
ENSG00000130383	FUT5	PCN group	FALSE	8461	0.0119149	FALSE		FALSE
ENSG00000196704	AMZ2	PCN group	FALSE	8462	0.0119142	FALSE		FALSE
ENSG00000196584	XRCC2	PCN group	FALSE	8463	0.011914	FALSE		FALSE
ENSG00000165359	INTS6L	PCN group	FALSE	8464	0.0119136	FALSE		FALSE
ENSG00000115750	TAF1B	PCN group	FALSE	8465	0.011913	FALSE		FALSE
ENSG00000188747	NOXA1	PCN group	FALSE	8466	0.0119126	FALSE		FALSE
ENSG00000177981	ASB8	PCN group	FALSE	8467	0.0119097	FALSE		FALSE
ENSG00000135469	COQ10A	PCN group	FALSE	8467	0.0119097	FALSE		FALSE
ENSG00000125414	MYH2	PCN group	FALSE	8469	0.0119093	FALSE		FALSE
ENSG00000168306	ACOX2	PCN group	FALSE	8470	0.011907	FALSE		FALSE
ENSG00000132522	GPS2	PCN group	FALSE	8471	0.011906	FALSE		FALSE
ENSG00000163683	SMIM14	PCN group	FALSE	8472	0.0119059	FALSE		FALSE
ENSG00000085382	HACE1	PCN group	FALSE	8473	0.0119054	FALSE		FALSE
ENSG00000186625	KATNA1	PCN group	FALSE	8474	0.0119039	FALSE		FALSE
ENSG00000029364	SLC39A9	PCN group	FALSE	8475	0.0119026	FALSE		FALSE
ENSG00000124209	RAB22A	PCN group	FALSE	8476	0.0119022	FALSE		FALSE
ENSG00000136933	RABEPK	PCN group	FALSE	8477	0.0119001	FALSE		FALSE
ENSG00000134986	NREP	PCN group	FALSE	8478	0.0118997	FALSE		FALSE
ENSG00000274211	SOCS7	PCN group	FALSE	8478	0.0118997	FALSE		FALSE
ENSG00000196578	OR5AC2	PCN group	FALSE	8480	0.0118989	FALSE		FALSE
ENSG00000139405	RITA1	PCN group	FALSE	8481	0.0118979	FALSE		FALSE
ENSG00000183155	RABIF	PCN group	FALSE	8482	0.0118978	FALSE		FALSE
ENSG00000134202	GSTM3	PCN group	FALSE	8483	0.0118977	FALSE		FALSE
ENSG00000165672	PRDX3	PCN group	FALSE	8483	0.0118977	FALSE		FALSE
ENSG00000122085	MTERF4	PCN group	FALSE	8485	0.0118959	FALSE		FALSE
ENSG00000120948	TARDBP	PCN group	FALSE	8486	0.0118936	FALSE		FALSE
ENSG00000175806	MSRA	PCN group	FALSE	8487	0.0118935	FALSE		FALSE
ENSG00000239697	TNFSF12	PCN group	FALSE	8488	0.0118929	FALSE		FALSE
ENSG00000184307	ZDHHC23	PCN group	FALSE	8489	0.0118927	FALSE		FALSE
ENSG00000154016	GRAP	PCN group	FALSE	8490	0.0118924	FALSE		FALSE
ENSG00000134970	TMED7	PCN group	FALSE	8491	0.0118905	FALSE		FALSE
ENSG00000134453	RBM17	PCN group	FALSE	8492	0.0118899	FALSE		FALSE
ENSG00000130255	RPL36	PCN group	FALSE	8493	0.0118877	FALSE		FALSE
ENSG00000187475	H1-6	PCN group	FALSE	8494	0.0118866	FALSE		FALSE
ENSG00000198805	PNP	PCN group	FALSE	8495	0.0118848	FALSE		FALSE
ENSG00000151461	UPF2	PCN group	FALSE	8496	0.0118847	FALSE		FALSE
ENSG00000198740	ZNF652	PCN group	FALSE	8497	0.0118811	FALSE		FALSE
ENSG00000139233	LLPH	PCN group	FALSE	8498	0.0118797	FALSE		FALSE
ENSG00000198791	CNOT7	PCN group	FALSE	8498	0.0118797	FALSE		FALSE
ENSG00000155324	GRAMD2B	PCN group	FALSE	8500	0.0118772	FALSE		FALSE
ENSG00000139597	N4BP2L1	PCN group	FALSE	8501	0.0118718	FALSE		FALSE
ENSG00000169100	SLC25A6	PCN group	FALSE	8502	0.0118707	FALSE		FALSE
ENSG00000140307	GTF2A2	PCN group	FALSE	8503	0.0118674	FALSE		FALSE
ENSG00000086589	RBM22	PCN group	FALSE	8504	0.0118666	FALSE		FALSE
ENSG00000143633	C1orf131	PCN group	FALSE	8505	0.0118666	FALSE		FALSE
ENSG00000099812	MISP	PCN group	FALSE	8506	0.0118662	FALSE		FALSE
ENSG00000145649	GZMA	PCN group	FALSE	8507	0.0118607	FALSE		FALSE
ENSG00000124587	PEX6	PCN group	FALSE	8508	0.0118593	FALSE		FALSE
ENSG00000130511	SSBP4	PCN group	FALSE	8509	0.0118553	FALSE		FALSE
ENSG00000138653	NDST4	PCN group	FALSE	8510	0.0118552	FALSE		FALSE
ENSG00000090402	SI	PCN group	FALSE	8511	0.0118511	FALSE		FALSE
ENSG00000128283	CDC42EP1	PCN group	FALSE	8512	0.0118499	FALSE		FALSE
ENSG00000181450	ZNF678	PCN group	FALSE	8513	0.0118474	FALSE		FALSE
ENSG00000169918	OTUD7A	PCN group	FALSE	8514	0.0118472	FALSE		FALSE
ENSG00000089123	TASP1	PCN group	FALSE	8515	0.0118456	FALSE		FALSE
ENSG00000046651	OFD1	PCN group	FALSE	8516	0.0118447	FALSE		FALSE
ENSG00000066336	SPI1	PCN group	FALSE	8517	0.011843	FALSE		FALSE
ENSG00000087502	ERGIC2	PCN group	FALSE	8518	0.0118424	FALSE		FALSE
ENSG00000169385	RNASE2	PCN group	FALSE	8519	0.0118408	FALSE		FALSE
ENSG00000005448	WDR54	PCN group	FALSE	8520	0.0118398	FALSE		FALSE
ENSG00000128342	LIF	PCN group	FALSE	8521	0.0118391	FALSE		FALSE
ENSG00000133739	LRRCC1	PCN group	FALSE	8522	0.0118379	FALSE		FALSE
ENSG00000144843	ADPRH	PCN group	FALSE	8523	0.0118375	FALSE		FALSE
ENSG00000198865	CCDC152	PCN group	FALSE	8523	0.0118375	FALSE		FALSE
ENSG00000085185	BCORL1	PCN group	TRUE	8525	0.0118367	TRUE	oncogene, TSG	TRUE	LoF
ENSG00000100146	SOX10	PCN group	FALSE	8526	0.0118367	FALSE		FALSE
ENSG00000181027	FKRP	PCN group	FALSE	8526	0.0118367	FALSE		FALSE
ENSG00000213722	DDAH2	PCN group	FALSE	8528	0.0118363	FALSE		FALSE
ENSG00000159110	IFNAR2	PCN group	FALSE	8529	0.0118358	FALSE		FALSE
ENSG00000139211	AMIGO2	PCN group	FALSE	8530	0.0118344	FALSE		FALSE
ENSG00000187240	DYNC2H1	PCN group	FALSE	8531	0.0118303	FALSE		FALSE
ENSG00000064218	DMRT3	PCN group	FALSE	8532	0.0118301	FALSE		FALSE
ENSG00000166582	CENPV	PCN group	FALSE	8533	0.0118301	FALSE		FALSE
ENSG00000177888	ZBTB41	PCN group	FALSE	8534	0.0118298	FALSE		FALSE
ENSG00000170270	GON7	PCN group	FALSE	8535	0.0118274	FALSE		FALSE
ENSG00000125743	SNRPD2	PCN group	FALSE	8536	0.0118263	FALSE		FALSE
ENSG00000067836	ROGDI	PCN group	FALSE	8536	0.0118263	FALSE		FALSE
ENSG00000215845	TSTD1	PCN group	FALSE	8538	0.0118254	FALSE		FALSE
ENSG00000167377	ZNF23	PCN group	FALSE	8539	0.0118243	FALSE		FALSE
ENSG00000129007	CALML4	PCN group	FALSE	8540	0.0118242	FALSE		FALSE
ENSG00000013306	SLC25A39	PCN group	FALSE	8541	0.011823	FALSE		FALSE
ENSG00000234906	APOC2	PCN group	FALSE	8542	0.0118227	FALSE		FALSE
ENSG00000101150	TPD52L2	PCN group	FALSE	8543	0.0118215	FALSE		FALSE
ENSG00000071553	ATP6AP1	PCN group	FALSE	8544	0.0118214	FALSE		FALSE
ENSG00000250349	AF241726.2	PCN group	FALSE	8545	0.0118211	FALSE		FALSE
ENSG00000169635	HIC2	PCN group	FALSE	8546	0.011819	FALSE		FALSE
ENSG00000132535	DLG4	PCN group	FALSE	8547	0.0118173	FALSE		FALSE
ENSG00000163632	C3orf49	PCN group	FALSE	8548	0.0118149	FALSE		FALSE
ENSG00000198855	FICD	PCN group	FALSE	8549	0.0118139	FALSE		FALSE
ENSG00000135914	HTR2B	PCN group	FALSE	8550	0.0118116	FALSE		FALSE
ENSG00000126947	ARMCX1	PCN group	FALSE	8551	0.0118089	FALSE		FALSE
ENSG00000035141	FAM136A	PCN group	FALSE	8552	0.0118066	FALSE		FALSE
ENSG00000196550	FAM72A	PCN group	FALSE	8553	0.0118065	FALSE		FALSE
ENSG00000143324	XPR1	PCN group	FALSE	8554	0.0118063	FALSE		FALSE
ENSG00000106477	CEP41	PCN group	FALSE	8555	0.011806	FALSE		FALSE
ENSG00000146083	RNF44	PCN group	FALSE	8555	0.011806	FALSE		FALSE
ENSG00000214194	SMIM30	PCN group	FALSE	8555	0.011806	FALSE		FALSE
ENSG00000091073	DTX2	PCN group	FALSE	8558	0.011805	FALSE		FALSE
ENSG00000187024	PTRH1	PCN group	FALSE	8559	0.0118029	FALSE		FALSE
ENSG00000120156	TEK	PCN group	FALSE	8560	0.0117986	FALSE		FALSE
ENSG00000139168	ZCRB1	PCN group	FALSE	8561	0.0117975	FALSE		TRUE	LoF
ENSG00000163053	SLC16A14	PCN group	FALSE	8562	0.0117962	FALSE		FALSE
ENSG00000030419	IKZF2	PCN group	FALSE	8563	0.0117953	FALSE		FALSE
ENSG00000158555	GDPD5	PCN group	FALSE	8564	0.0117949	FALSE		FALSE
ENSG00000165655	ZNF503	PCN group	FALSE	8565	0.0117947	FALSE		FALSE
ENSG00000151466	SCLT1	PCN group	FALSE	8566	0.0117946	FALSE		FALSE
ENSG00000167193	CRK	PCN group	FALSE	8566	0.0117946	FALSE		FALSE
ENSG00000189013	KIR2DL4	PCN group	FALSE	8568	0.0117932	FALSE		FALSE
ENSG00000167680	SEMA6B	PCN group	FALSE	8569	0.0117919	FALSE		FALSE
ENSG00000197483	ZNF628	PCN group	FALSE	8570	0.0117914	FALSE		FALSE
ENSG00000129354	AP1M2	PCN group	FALSE	8571	0.0117912	FALSE		FALSE
ENSG00000165060	FXN	PCN group	FALSE	8572	0.011791	FALSE		FALSE
ENSG00000198917	SPOUT1	PCN group	FALSE	8572	0.011791	FALSE		FALSE
ENSG00000164105	SAP30	PCN group	FALSE	8574	0.0117895	FALSE		FALSE
ENSG00000140254	DUOXA1	PCN group	FALSE	8575	0.0117885	FALSE		FALSE
ENSG00000196083	IL1RAP	PCN group	FALSE	8576	0.0117868	FALSE		FALSE
ENSG00000183628	DGCR6	PCN group	FALSE	8577	0.0117846	FALSE		FALSE
ENSG00000139496	NUP58	PCN group	FALSE	8578	0.0117801	FALSE		FALSE
ENSG00000105887	MTPN	PCN group	FALSE	8579	0.0117795	FALSE		FALSE
ENSG00000150337	FCGR1A	PCN group	FALSE	8580	0.0117778	FALSE		FALSE
ENSG00000111605	CPSF6	PCN group	FALSE	8581	0.0117748	FALSE		FALSE
ENSG00000255432	AP001458.2	PCN group	FALSE	8582	0.011771	FALSE		FALSE
ENSG00000118564	FBXL5	PCN group	FALSE	8583	0.0117656	FALSE		FALSE
ENSG00000162769	FLVCR1	PCN group	FALSE	8584	0.0117653	FALSE		FALSE
ENSG00000138346	DNA2	PCN group	FALSE	8585	0.0117647	FALSE		FALSE
ENSG00000163464	CXCR1	PCN group	FALSE	8586	0.0117588	FALSE		FALSE
ENSG00000196866	H2AC7	PCN group	FALSE	8587	0.0117586	FALSE		FALSE
ENSG00000162032	SPSB3	PCN group	FALSE	8588	0.0117578	FALSE		FALSE
ENSG00000157833	GAREM2	PCN group	FALSE	8589	0.0117567	FALSE		FALSE
ENSG00000234438	KBTBD13	PCN group	FALSE	8590	0.0117555	FALSE		FALSE
ENSG00000116667	C1orf21	PCN group	FALSE	8591	0.0117501	FALSE		FALSE
ENSG00000107816	LZTS2	PCN group	FALSE	8592	0.0117501	FALSE		FALSE
ENSG00000255245	FXYD6-FXYD2	PCN group	FALSE	8592	0.0117501	FALSE		FALSE
ENSG00000162063	CCNF	PCN group	FALSE	8594	0.01175	FALSE		FALSE
ENSG00000153015	CWC27	PCN group	FALSE	8594	0.01175	FALSE		FALSE
ENSG00000184162	NR2C2AP	PCN group	FALSE	8596	0.0117498	FALSE		FALSE
ENSG00000247626	MARS2	PCN group	FALSE	8597	0.0117489	FALSE		FALSE
ENSG00000066032	CTNNA2	PCN group	FALSE	8598	0.0117449	TRUE	oncogene	FALSE
ENSG00000089250	NOS1	PCN group	FALSE	8599	0.0117448	FALSE		FALSE
ENSG00000100314	CABP7	PCN group	FALSE	8600	0.0117411	FALSE		FALSE
ENSG00000196511	TPK1	PCN group	FALSE	8601	0.0117405	FALSE		FALSE
ENSG00000149716	LTO1	PCN group	FALSE	8601	0.0117405	FALSE		FALSE
ENSG00000177150	FAM210A	PCN group	FALSE	8603	0.0117346	FALSE		FALSE
ENSG00000158710	TAGLN2	PCN group	FALSE	8604	0.0117315	FALSE		FALSE
ENSG00000163909	HEYL	PCN group	FALSE	8605	0.011731	FALSE		FALSE
ENSG00000250312	ZNF718	PCN group	FALSE	8606	0.0117308	FALSE		FALSE
ENSG00000214253	FIS1	PCN group	FALSE	8606	0.0117308	FALSE		FALSE
ENSG00000156875	MFSD14A	PCN group	FALSE	8606	0.0117308	FALSE		FALSE
ENSG00000071575	TRIB2	PCN group	FALSE	8606	0.0117308	FALSE		FALSE
ENSG00000164713	BRI3	PCN group	FALSE	8610	0.0117298	FALSE		FALSE
ENSG00000184867	ARMCX2	PCN group	FALSE	8611	0.0117292	FALSE		FALSE
ENSG00000107485	GATA3	PCN group	FALSE	8612	0.011726	TRUE	oncogene, TSG	TRUE	LoF
ENSG00000072954	TMEM38A	PCN group	FALSE	8613	0.0117221	FALSE		FALSE
ENSG00000046604	DSG2	PCN group	FALSE	8614	0.0117214	FALSE		FALSE
ENSG00000158234	FAIM	PCN group	FALSE	8615	0.0117208	FALSE		FALSE
ENSG00000117266	CDK18	PCN group	FALSE	8616	0.0117188	FALSE		FALSE
ENSG00000100902	PSMA6	PCN group	FALSE	8616	0.0117188	FALSE		FALSE
ENSG00000205710	C17orf107	PCN group	FALSE	8616	0.0117188	FALSE		FALSE
ENSG00000144118	RALB	PCN group	FALSE	8619	0.011717	FALSE		FALSE
ENSG00000160201	U2AF1	PCN group	TRUE	8620	0.0117135	TRUE	oncogene	TRUE	Act
ENSG00000119514	GALNT12	PCN group	FALSE	8620	0.0117135	FALSE		FALSE
ENSG00000213015	ZNF580	PCN group	FALSE	8622	0.0117128	FALSE		FALSE
ENSG00000144935	TRPC1	PCN group	FALSE	8623	0.0117126	FALSE		FALSE
ENSG00000180269	GPR139	PCN group	FALSE	8624	0.0117115	FALSE		FALSE
ENSG00000101412	E2F1	PCN group	FALSE	8625	0.0117099	FALSE		FALSE
ENSG00000057294	PKP2	PCN group	FALSE	8626	0.0117092	FALSE		FALSE
ENSG00000102738	MRPS31	PCN group	FALSE	8627	0.0117091	FALSE		FALSE
ENSG00000135577	NMBR	PCN group	FALSE	8628	0.0117024	FALSE		FALSE
ENSG00000143337	TOR1AIP1	PCN group	FALSE	8629	0.0117022	FALSE		FALSE
ENSG00000283321	AC019117.4	PCN group	FALSE	8630	0.0116962	FALSE		FALSE
ENSG00000214717	ZBED1	PCN group	FALSE	8631	0.011694	FALSE		FALSE
ENSG00000169855	ROBO1	PCN group	FALSE	8632	0.0116938	FALSE		FALSE
ENSG00000118307	CASC1	PCN group	FALSE	8633	0.0116923	FALSE		FALSE
ENSG00000161955	TNFSF13	PCN group	FALSE	8634	0.0116917	FALSE		FALSE
ENSG00000154102	C16orf74	PCN group	FALSE	8635	0.0116902	FALSE		FALSE
ENSG00000104643	MTMR9	PCN group	FALSE	8636	0.0116899	FALSE		FALSE
ENSG00000171509	RXFP1	PCN group	FALSE	8637	0.0116891	FALSE		FALSE
ENSG00000127990	SGCE	PCN group	FALSE	8638	0.011688	FALSE		FALSE
ENSG00000271810	AL603832.3	PCN group	FALSE	8639	0.0116858	FALSE		FALSE
ENSG00000188305	PEAK3	PCN group	FALSE	8640	0.011685	FALSE		FALSE
ENSG00000180921	FAM83H	PCN group	FALSE	8641	0.011684	FALSE		FALSE
ENSG00000129595	EPB41L4A	PCN group	FALSE	8642	0.0116815	FALSE		FALSE
ENSG00000072756	TRNT1	PCN group	FALSE	8643	0.0116803	FALSE		FALSE
ENSG00000133488	SEC14L4	PCN group	FALSE	8644	0.0116784	FALSE		FALSE
ENSG00000232629	HLA-DQB2	PCN group	FALSE	8645	0.0116763	FALSE		FALSE
ENSG00000105519	CAPS	PCN group	FALSE	8646	0.011676	FALSE		FALSE
ENSG00000155749	FLACC1	PCN group	FALSE	8647	0.0116743	FALSE		FALSE
ENSG00000161013	MGAT4B	PCN group	FALSE	8648	0.0116726	FALSE		FALSE
ENSG00000071246	VASH1	PCN group	FALSE	8649	0.0116725	FALSE		FALSE
ENSG00000186350	RXRA	PCN group	FALSE	8650	0.0116709	FALSE		TRUE	LoF
ENSG00000172154	OR8I2	PCN group	FALSE	8651	0.0116701	FALSE		FALSE
ENSG00000204438	GPANK1	PCN group	FALSE	8652	0.0116687	FALSE		FALSE
ENSG00000161395	PGAP3	PCN group	FALSE	8653	0.0116686	FALSE		FALSE
ENSG00000171560	FGA	PCN group	FALSE	8654	0.0116645	FALSE		FALSE
ENSG00000119650	IFT43	PCN group	FALSE	8655	0.0116631	FALSE		FALSE
ENSG00000166963	MAP1A	PCN group	FALSE	8656	0.011662	FALSE		FALSE
ENSG00000162062	TEDC2	PCN group	FALSE	8657	0.0116608	FALSE		FALSE
ENSG00000158079	PTPDC1	PCN group	FALSE	8658	0.0116606	FALSE		FALSE
ENSG00000269343	ZNF587B	PCN group	FALSE	8659	0.0116594	FALSE		FALSE
ENSG00000269404	SPIB	PCN group	FALSE	8660	0.0116591	FALSE		FALSE
ENSG00000125875	TBC1D20	PCN group	FALSE	8661	0.0116569	FALSE		FALSE
ENSG00000092969	TGFB2	PCN group	FALSE	8662	0.0116548	FALSE		FALSE
ENSG00000065054	SLC9A3R2	PCN group	FALSE	8662	0.0116548	FALSE		FALSE
ENSG00000163939	PBRM1	PCN group	FALSE	8664	0.011654	TRUE	TSG	TRUE	LoF
ENSG00000143149	ALDH9A1	PCN group	FALSE	8665	0.011654	FALSE		FALSE
ENSG00000165682	CLEC1B	PCN group	FALSE	8665	0.011654	FALSE		FALSE
ENSG00000256500	AL139300.1	PCN group	FALSE	8667	0.0116534	FALSE		FALSE
ENSG00000114670	NEK11	PCN group	FALSE	8668	0.0116514	FALSE		FALSE
ENSG00000020129	NCDN	PCN group	FALSE	8669	0.0116509	FALSE		FALSE
ENSG00000121895	TMEM156	PCN group	FALSE	8670	0.0116492	FALSE		FALSE
ENSG00000183283	DAZAP2	PCN group	FALSE	8671	0.0116475	FALSE		FALSE
ENSG00000132906	CASP9	PCN group	FALSE	8672	0.0116459	TRUE	TSG	FALSE
ENSG00000106683	LIMK1	PCN group	FALSE	8673	0.0116376	FALSE		FALSE
ENSG00000165480	SKA3	PCN group	FALSE	8673	0.0116376	FALSE		FALSE
ENSG00000205765	C5orf51	PCN group	FALSE	8675	0.0116351	FALSE		FALSE
ENSG00000005961	ITGA2B	PCN group	FALSE	8676	0.0116346	FALSE		FALSE
ENSG00000091262	ABCC6	PCN group	FALSE	8677	0.0116338	FALSE		FALSE
ENSG00000134897	BIVM	PCN group	FALSE	8678	0.0116332	FALSE		FALSE
ENSG00000179772	FOXS1	PCN group	FALSE	8679	0.0116318	FALSE		FALSE
ENSG00000065526	SPEN	PCN group	TRUE	8680	0.0116301	TRUE	TSG	TRUE	ambiguous
ENSG00000197079	KRT35	PCN group	FALSE	8681	0.0116266	FALSE		FALSE
ENSG00000205423	CNEP1R1	PCN group	FALSE	8682	0.011625	FALSE		FALSE
ENSG00000214160	ALG3	PCN group	FALSE	8683	0.0116239	FALSE		FALSE
ENSG00000145431	PDGFC	PCN group	FALSE	8684	0.0116237	FALSE		FALSE
ENSG00000145191	EIF2B5	PCN group	FALSE	8685	0.0116224	FALSE		FALSE
ENSG00000167196	FBXO22	PCN group	FALSE	8686	0.0116206	FALSE		FALSE
ENSG00000171056	SOX7	PCN group	FALSE	8687	0.0116197	FALSE		FALSE
ENSG00000140694	PARN	PCN group	FALSE	8688	0.0116194	FALSE		FALSE
ENSG00000161929	SCIMP	PCN group	FALSE	8689	0.0116194	FALSE		FALSE
ENSG00000129757	CDKN1C	PCN group	FALSE	8690	0.0116189	FALSE		FALSE
ENSG00000158623	COPG2	PCN group	FALSE	8691	0.0116186	FALSE		FALSE
ENSG00000260861	AL049634.2	PCN group	FALSE	8692	0.0116172	FALSE		FALSE
ENSG00000131061	ZNF341	PCN group	FALSE	8693	0.0116158	FALSE		FALSE
ENSG00000197888	UGT2B17	PCN group	FALSE	8694	0.0116158	FALSE		TRUE	Act
ENSG00000100027	YPEL1	PCN group	FALSE	8694	0.0116158	FALSE		FALSE
ENSG00000136240	KDELR2	PCN group	FALSE	8694	0.0116158	FALSE		FALSE
ENSG00000115128	SF3B6	PCN group	FALSE	8697	0.0116157	FALSE		FALSE
ENSG00000183850	ZNF730	PCN group	FALSE	8698	0.0116148	FALSE		FALSE
ENSG00000204427	ABHD16A	PCN group	FALSE	8699	0.0116145	FALSE		FALSE
ENSG00000121680	PEX16	PCN group	FALSE	8700	0.0116141	FALSE		FALSE
ENSG00000181903	OR4C6	PCN group	FALSE	8701	0.0116133	FALSE		FALSE
ENSG00000196230	TUBB	PCN group	FALSE	8702	0.0116115	FALSE		FALSE
ENSG00000137038	DMAC1	PCN group	FALSE	8702	0.0116115	FALSE		FALSE
ENSG00000168439	STIP1	PCN group	FALSE	8704	0.0116106	FALSE		FALSE
ENSG00000221988	PPT2	PCN group	FALSE	8705	0.0116079	FALSE		TRUE	Act
ENSG00000100077	GRK3	PCN group	FALSE	8706	0.0116037	FALSE		FALSE
ENSG00000173281	PPP1R3B	PCN group	FALSE	8707	0.0116008	FALSE		FALSE
ENSG00000151150	ANK3	PCN group	FALSE	8708	0.0115994	FALSE		FALSE
ENSG00000165125	TRPV6	PCN group	FALSE	8709	0.0115973	FALSE		FALSE
ENSG00000153790	C7orf31	PCN group	FALSE	8710	0.0115923	FALSE		FALSE
ENSG00000005379	TSPOAP1	PCN group	FALSE	8711	0.0115916	FALSE		FALSE
ENSG00000177463	NR2C2	PCN group	FALSE	8712	0.0115905	FALSE		FALSE
ENSG00000198142	SOWAHC	PCN group	FALSE	8713	0.0115905	FALSE		FALSE
ENSG00000089050	RBBP9	PCN group	FALSE	8713	0.0115905	FALSE		FALSE
ENSG00000145990	GFOD1	PCN group	FALSE	8715	0.0115897	FALSE		FALSE
ENSG00000116741	RGS2	PCN group	FALSE	8716	0.0115893	FALSE		FALSE
ENSG00000167716	WDR81	PCN group	FALSE	8717	0.0115893	FALSE		FALSE
ENSG00000146587	RBAK	PCN group	FALSE	8718	0.0115868	FALSE		FALSE
ENSG00000116830	TTF2	PCN group	FALSE	8719	0.0115861	FALSE		FALSE
ENSG00000153391	INO80C	PCN group	FALSE	8720	0.0115844	FALSE		FALSE
ENSG00000159873	CCDC117	PCN group	FALSE	8721	0.0115832	FALSE		FALSE
ENSG00000150656	CNDP1	PCN group	FALSE	8722	0.011582	FALSE		FALSE
ENSG00000153064	BANK1	PCN group	FALSE	8723	0.0115784	FALSE		FALSE
ENSG00000189410	SH2D5	PCN group	FALSE	8724	0.011578	FALSE		FALSE
ENSG00000124243	BCAS4	PCN group	FALSE	8725	0.0115776	FALSE		FALSE
ENSG00000166170	BAG5	PCN group	FALSE	8726	0.0115759	FALSE		FALSE
ENSG00000126464	PRR12	PCN group	FALSE	8727	0.0115752	FALSE		FALSE
ENSG00000111727	HCFC2	PCN group	FALSE	8728	0.0115718	FALSE		FALSE
ENSG00000143479	DYRK3	PCN group	FALSE	8729	0.011571	FALSE		FALSE
ENSG00000171476	HOPX	PCN group	FALSE	8730	0.011571	FALSE		FALSE
ENSG00000179409	GEMIN4	PCN group	FALSE	8731	0.0115687	FALSE		FALSE
ENSG00000147383	NSDHL	PCN group	FALSE	8732	0.011567	FALSE		FALSE
ENSG00000161594	KLHL10	PCN group	FALSE	8733	0.0115644	FALSE		FALSE
ENSG00000160191	PDE9A	PCN group	FALSE	8733	0.0115644	FALSE		FALSE
ENSG00000137502	RAB30	PCN group	FALSE	8733	0.0115644	FALSE		FALSE
ENSG00000107551	RASSF4	PCN group	FALSE	8736	0.0115639	FALSE		FALSE
ENSG00000108370	RGS9	PCN group	FALSE	8737	0.0115635	FALSE		FALSE
ENSG00000169131	ZNF354A	PCN group	FALSE	8738	0.0115617	FALSE		FALSE
ENSG00000175104	TRAF6	PCN group	FALSE	8739	0.0115605	FALSE		FALSE
ENSG00000151229	SLC2A13	PCN group	FALSE	8740	0.0115599	FALSE		FALSE
ENSG00000120533	ENY2	PCN group	FALSE	8741	0.0115592	FALSE		FALSE
ENSG00000136488	CSH1	PCN group	FALSE	8742	0.0115557	FALSE		FALSE
ENSG00000170180	GYPA	PCN group	FALSE	8743	0.0115538	FALSE		FALSE
ENSG00000163217	BMP10	PCN group	FALSE	8744	0.0115535	FALSE		FALSE
ENSG00000158122	PRXL2C	PCN group	FALSE	8745	0.011552	FALSE		FALSE
ENSG00000101811	CSTF2	PCN group	FALSE	8746	0.0115448	FALSE		FALSE
ENSG00000101327	PDYN	PCN group	FALSE	8747	0.0115444	FALSE		FALSE
ENSG00000182132	KCNIP1	PCN group	FALSE	8748	0.0115422	FALSE		FALSE
ENSG00000115008	IL1A	PCN group	FALSE	8748	0.0115422	FALSE		FALSE
ENSG00000168116	KIAA1586	PCN group	FALSE	8750	0.0115398	FALSE		FALSE
ENSG00000160877	NACC1	PCN group	FALSE	8751	0.0115379	FALSE		FALSE
ENSG00000214655	ZSWIM8	PCN group	FALSE	8752	0.0115347	FALSE		FALSE
ENSG00000123200	ZC3H13	PCN group	FALSE	8753	0.0115347	FALSE		FALSE
ENSG00000163376	KBTBD8	PCN group	FALSE	8753	0.0115347	FALSE		FALSE
ENSG00000077713	SLC25A43	PCN group	FALSE	8755	0.0115322	FALSE		FALSE
ENSG00000119844	AFTPH	PCN group	FALSE	8756	0.0115311	FALSE		FALSE
ENSG00000179833	SERTAD2	PCN group	FALSE	8757	0.0115299	FALSE		FALSE
ENSG00000100678	SLC8A3	PCN group	FALSE	8758	0.0115295	FALSE		FALSE
ENSG00000106336	FBXO24	PCN group	FALSE	8759	0.0115279	FALSE		FALSE
ENSG00000221852	KRTAP1-5	PCN group	FALSE	8760	0.0115275	FALSE		FALSE
ENSG00000181378	CFAP65	PCN group	FALSE	8761	0.0115266	FALSE		FALSE
ENSG00000152904	GGPS1	PCN group	FALSE	8762	0.0115266	FALSE		FALSE
ENSG00000106819	ASPN	PCN group	FALSE	8763	0.0115245	FALSE		FALSE
ENSG00000152127	MGAT5	PCN group	FALSE	8764	0.0115229	FALSE		FALSE
ENSG00000187527	ATP13A5	PCN group	FALSE	8765	0.0115217	FALSE		FALSE
ENSG00000146830	GIGYF1	PCN group	FALSE	8766	0.0115216	FALSE		FALSE
ENSG00000285077	ARHGAP11B	PCN group	FALSE	8767	0.0115212	FALSE		FALSE
ENSG00000182552	RWDD4	PCN group	FALSE	8767	0.0115212	FALSE		FALSE
ENSG00000057252	SOAT1	PCN group	FALSE	8769	0.0115207	FALSE		FALSE
ENSG00000091106	NLRC4	PCN group	FALSE	8770	0.0115158	FALSE		FALSE
ENSG00000092758	COL9A3	PCN group	FALSE	8771	0.0115146	FALSE		FALSE
ENSG00000135966	TGFBRAP1	PCN group	FALSE	8772	0.0115132	FALSE		FALSE
ENSG00000188566	NDOR1	PCN group	FALSE	8773	0.0115126	FALSE		FALSE
ENSG00000203685	STUM	PCN group	FALSE	8774	0.0115115	FALSE		FALSE
ENSG00000169592	INO80E	PCN group	FALSE	8775	0.0115098	FALSE		FALSE
ENSG00000132763	MMACHC	PCN group	FALSE	8776	0.0115073	FALSE		FALSE
ENSG00000134030	CTIF	PCN group	FALSE	8776	0.0115073	FALSE		FALSE
ENSG00000013583	HEBP1	PCN group	FALSE	8778	0.0115037	FALSE		FALSE
ENSG00000180785	OR51E1	PCN group	FALSE	8779	0.0115024	FALSE		FALSE
ENSG00000255872	AL138752.2	PCN group	FALSE	8780	0.0115007	FALSE		FALSE
ENSG00000012048	BRCA1	PCN group	FALSE	8781	0.0114997	TRUE	TSG	TRUE	LoF
ENSG00000112739	PRPF4B	PCN group	FALSE	8782	0.0114969	FALSE		FALSE
ENSG00000132570	PCBD2	PCN group	FALSE	8783	0.0114954	FALSE		FALSE
ENSG00000221823	PPP3R1	PCN group	FALSE	8784	0.0114953	FALSE		FALSE
ENSG00000171435	KSR2	PCN group	FALSE	8785	0.0114947	FALSE		FALSE
ENSG00000085552	IGSF9	PCN group	FALSE	8786	0.0114918	FALSE		FALSE
ENSG00000111186	WNT5B	PCN group	FALSE	8787	0.011491	FALSE		FALSE
ENSG00000176170	SPHK1	PCN group	FALSE	8788	0.0114897	FALSE		FALSE
ENSG00000179598	PLD6	PCN group	FALSE	8789	0.0114895	FALSE		FALSE
ENSG00000162817	C1orf115	PCN group	FALSE	8790	0.0114884	FALSE		FALSE
ENSG00000171444	MCC	PCN group	FALSE	8791	0.011488	FALSE		FALSE
ENSG00000204160	ZDHHC18	PCN group	FALSE	8792	0.0114833	FALSE		FALSE
ENSG00000027644	INSRR	PCN group	FALSE	8793	0.0114777	FALSE		FALSE
ENSG00000017797	RALBP1	PCN group	FALSE	8794	0.0114775	FALSE		FALSE
ENSG00000196422	PPP1R26	PCN group	FALSE	8795	0.0114764	FALSE		FALSE
ENSG00000280969	RPS4Y2	PCN group	FALSE	8796	0.0114727	FALSE		FALSE
ENSG00000152672	CLEC4F	PCN group	FALSE	8796	0.0114727	FALSE		FALSE
ENSG00000053328	METTL24	PCN group	FALSE	8796	0.0114727	FALSE		FALSE
ENSG00000156113	KCNMA1	PCN group	FALSE	8799	0.0114672	FALSE		FALSE
ENSG00000105953	OGDH	PCN group	FALSE	8800	0.0114668	FALSE		FALSE
ENSG00000105647	PIK3R2	PCN group	FALSE	8801	0.0114666	FALSE		FALSE
ENSG00000103253	HAGHL	PCN group	FALSE	8802	0.0114634	FALSE		FALSE
ENSG00000067646	ZFY	PCN group	FALSE	8803	0.0114622	FALSE		FALSE
ENSG00000034533	ASTE1	PCN group	FALSE	8803	0.0114622	FALSE		FALSE
ENSG00000134901	POGLUT2	PCN group	FALSE	8803	0.0114622	FALSE		FALSE
ENSG00000276087	AC008073.3	PCN group	FALSE	8806	0.0114614	FALSE		FALSE
ENSG00000166165	CKB	PCN group	FALSE	8807	0.0114609	FALSE		FALSE
ENSG00000242110	AMACR	PCN group	FALSE	8808	0.0114609	FALSE		FALSE
ENSG00000111860	CEP85L	PCN group	FALSE	8808	0.0114609	FALSE		FALSE
ENSG00000133116	KL	PCN group	FALSE	8810	0.0114598	FALSE		FALSE
ENSG00000165195	PIGA	PCN group	TRUE	8811	0.0114566	FALSE		FALSE
ENSG00000106991	ENG	PCN group	FALSE	8811	0.0114566	FALSE		FALSE
ENSG00000143158	MPC2	PCN group	FALSE	8811	0.0114566	FALSE		FALSE
ENSG00000025293	PHF20	PCN group	FALSE	8811	0.0114566	FALSE		FALSE
ENSG00000181284	TMEM102	PCN group	FALSE	8815	0.0114542	FALSE		FALSE
ENSG00000138442	WDR12	PCN group	FALSE	8816	0.0114534	FALSE		FALSE
ENSG00000204086	RPA4	PCN group	FALSE	8817	0.0114507	FALSE		FALSE
ENSG00000181523	SGSH	PCN group	FALSE	8818	0.01145	FALSE		FALSE
ENSG00000086289	EPDR1	PCN group	FALSE	8819	0.0114499	FALSE		FALSE
ENSG00000136122	BORA	PCN group	FALSE	8820	0.0114491	FALSE		FALSE
ENSG00000182578	CSF1R	PCN group	TRUE	8821	0.011449	TRUE	oncogene	FALSE
ENSG00000143469	SYT14	PCN group	FALSE	8822	0.0114489	FALSE		FALSE
ENSG00000066044	ELAVL1	PCN group	FALSE	8823	0.0114482	FALSE		FALSE
ENSG00000125352	RNF113A	PCN group	FALSE	8824	0.0114479	FALSE		FALSE
ENSG00000144048	DUSP11	PCN group	FALSE	8825	0.0114473	FALSE		FALSE
ENSG00000250571	GLI4	PCN group	FALSE	8826	0.0114471	FALSE		FALSE
ENSG00000163823	CCR1	PCN group	FALSE	8827	0.0114465	FALSE		FALSE
ENSG00000244754	N4BP2L2	PCN group	FALSE	8828	0.0114451	FALSE		FALSE
ENSG00000033327	GAB2	PCN group	FALSE	8829	0.0114441	FALSE		FALSE
ENSG00000068781	STON1-GTF2A1L	PCN group	FALSE	8830	0.0114422	FALSE		FALSE
ENSG00000151233	GXYLT1	PCN group	FALSE	8831	0.0114421	FALSE		FALSE
ENSG00000163171	CDC42EP3	PCN group	FALSE	8832	0.0114412	FALSE		FALSE
ENSG00000198642	KLHL9	PCN group	FALSE	8833	0.011439	FALSE		FALSE
ENSG00000124588	NQO2	PCN group	FALSE	8834	0.0114382	FALSE		FALSE
ENSG00000141644	MBD1	PCN group	FALSE	8835	0.0114371	FALSE		FALSE
ENSG00000146457	WTAP	PCN group	FALSE	8836	0.0114361	FALSE		FALSE
ENSG00000177479	ARIH2	PCN group	FALSE	8836	0.0114361	FALSE		FALSE
ENSG00000213316	LTC4S	PCN group	FALSE	8838	0.0114359	FALSE		FALSE
ENSG00000133328	PLAAT2	PCN group	FALSE	8839	0.0114341	FALSE		FALSE
ENSG00000086848	ALG9	PCN group	FALSE	8840	0.0114336	FALSE		FALSE
ENSG00000174099	MSRB3	PCN group	FALSE	8841	0.0114305	FALSE		FALSE
ENSG00000126453	BCL2L12	PCN group	FALSE	8842	0.0114297	TRUE	oncogene	TRUE	ambiguous
ENSG00000004487	KDM1A	PCN group	FALSE	8843	0.0114296	FALSE		FALSE
ENSG00000124659	TBCC	PCN group	FALSE	8844	0.0114284	FALSE		FALSE
ENSG00000009844	VTA1	PCN group	FALSE	8845	0.0114277	FALSE		FALSE
ENSG00000143624	INTS3	PCN group	FALSE	8846	0.0114263	FALSE		FALSE
ENSG00000142002	DPP9	PCN group	FALSE	8847	0.0114263	FALSE		FALSE
ENSG00000181649	PHLDA2	PCN group	FALSE	8848	0.0114261	FALSE		FALSE
ENSG00000264058	AC073508.2	PCN group	FALSE	8849	0.0114237	FALSE		FALSE
ENSG00000106526	ACTR3C	PCN group	FALSE	8850	0.0114226	FALSE		FALSE
ENSG00000108671	PSMD11	PCN group	FALSE	8851	0.011422	FALSE		FALSE
ENSG00000165802	NSMF	PCN group	FALSE	8852	0.0114216	FALSE		FALSE
ENSG00000159885	ZNF222	PCN group	FALSE	8853	0.0114214	FALSE		FALSE
ENSG00000187231	SESTD1	PCN group	FALSE	8854	0.0114211	FALSE		FALSE
ENSG00000164128	NPY1R	PCN group	FALSE	8855	0.0114206	FALSE		FALSE
ENSG00000165724	ZMYND19	PCN group	FALSE	8856	0.0114196	FALSE		FALSE
ENSG00000170605	OR9K2	PCN group	FALSE	8856	0.0114196	FALSE		FALSE
ENSG00000136709	WDR33	PCN group	FALSE	8858	0.0114177	FALSE		FALSE
ENSG00000128563	PRKRIP1	PCN group	FALSE	8859	0.0114132	FALSE		FALSE
ENSG00000174483	BBS1	PCN group	FALSE	8860	0.0114127	FALSE		FALSE
ENSG00000127952	STYXL1	PCN group	FALSE	8861	0.0114116	FALSE		FALSE
ENSG00000111247	RAD51AP1	PCN group	FALSE	8862	0.0114095	FALSE		FALSE
ENSG00000149927	DOC2A	PCN group	FALSE	8863	0.011409	FALSE		FALSE
ENSG00000140015	KCNH5	PCN group	FALSE	8863	0.011409	FALSE		FALSE
ENSG00000047578	KIAA0556	PCN group	FALSE	8865	0.0114086	FALSE		FALSE
ENSG00000165685	TMEM52B	PCN group	FALSE	8866	0.0114082	FALSE		FALSE
ENSG00000104892	KLC3	PCN group	FALSE	8867	0.0114062	FALSE		FALSE
ENSG00000085644	ZNF213	PCN group	FALSE	8867	0.0114062	FALSE		FALSE
ENSG00000237683	AL627309.1	PCN group	FALSE	8869	0.0114055	FALSE		FALSE
ENSG00000039139	DNAH5	PCN group	FALSE	8870	0.0114053	FALSE		FALSE
ENSG00000139304	PTPRQ	PCN group	FALSE	8871	0.0114047	FALSE		FALSE
ENSG00000185247	MAGEA11	PCN group	FALSE	8872	0.0114042	FALSE		FALSE
ENSG00000167674	HDGFL2	PCN group	FALSE	8873	0.0114023	FALSE		FALSE
ENSG00000272804	KRTAP10-7	PCN group	FALSE	8874	0.0114009	FALSE		FALSE
ENSG00000117751	PPP1R8	PCN group	FALSE	8875	0.0114004	FALSE		FALSE
ENSG00000274750	H3C6	PCN group	FALSE	8876	0.0114	FALSE		FALSE
ENSG00000139800	ZIC5	PCN group	FALSE	8877	0.0113984	FALSE		FALSE
ENSG00000128908	INO80	PCN group	FALSE	8877	0.0113984	FALSE		TRUE	ambiguous
ENSG00000132541	RIDA	PCN group	FALSE	8879	0.0113983	FALSE		FALSE
ENSG00000227059	ANHX	PCN group	FALSE	8880	0.011398	FALSE		FALSE
ENSG00000241837	ATP5PO	PCN group	FALSE	8881	0.0113977	FALSE		FALSE
ENSG00000157927	RADIL	PCN group	FALSE	8882	0.0113963	FALSE		FALSE
ENSG00000140450	ARRDC4	PCN group	FALSE	8883	0.0113945	FALSE		FALSE
ENSG00000170604	IRF2BP1	PCN group	FALSE	8884	0.0113944	FALSE		FALSE
ENSG00000100170	SLC5A1	PCN group	FALSE	8885	0.0113935	FALSE		FALSE
ENSG00000261796	ISY1-RAB43	PCN group	FALSE	8886	0.0113919	FALSE		FALSE
ENSG00000140990	NDUFB10	PCN group	FALSE	8887	0.0113901	FALSE		FALSE
ENSG00000179941	BBS10	PCN group	FALSE	8888	0.0113877	FALSE		FALSE
ENSG00000186654	PRR5	PCN group	FALSE	8889	0.0113869	FALSE		FALSE
ENSG00000103449	SALL1	PCN group	FALSE	8890	0.0113861	FALSE		FALSE
ENSG00000165312	OTUD1	PCN group	FALSE	8891	0.0113859	FALSE		FALSE
ENSG00000159409	CELF3	PCN group	FALSE	8892	0.0113853	FALSE		FALSE
ENSG00000173473	SMARCC1	PCN group	FALSE	8893	0.0113851	FALSE		FALSE
ENSG00000146221	TCTE1	PCN group	FALSE	8894	0.0113837	FALSE		FALSE
ENSG00000067048	DDX3Y	PCN group	FALSE	8895	0.0113832	FALSE		FALSE
ENSG00000177485	ZBTB33	PCN group	FALSE	8895	0.0113832	FALSE		FALSE
ENSG00000141096	DPEP3	PCN group	FALSE	8897	0.0113829	FALSE		FALSE
ENSG00000176641	RNF152	PCN group	FALSE	8898	0.0113819	FALSE		FALSE
ENSG00000158270	COLEC12	PCN group	FALSE	8899	0.0113812	FALSE		FALSE
ENSG00000172216	CEBPB	PCN group	FALSE	8900	0.0113785	FALSE		FALSE
ENSG00000119138	KLF9	PCN group	FALSE	8901	0.0113762	FALSE		FALSE
ENSG00000173320	STOX2	PCN group	FALSE	8902	0.011376	FALSE		FALSE
ENSG00000273703	H2BC14	PCN group	FALSE	8903	0.0113753	FALSE		FALSE
ENSG00000159377	PSMB4	PCN group	FALSE	8904	0.0113726	FALSE		FALSE
ENSG00000129933	MAU2	PCN group	FALSE	8905	0.0113719	FALSE		FALSE
ENSG00000186832	KRT16	PCN group	FALSE	8906	0.011371	FALSE		FALSE
ENSG00000185176	AQP12B	PCN group	FALSE	8907	0.0113676	FALSE		FALSE
ENSG00000166401	SERPINB8	PCN group	FALSE	8908	0.0113652	FALSE		FALSE
ENSG00000022355	GABRA1	PCN group	FALSE	8909	0.0113648	FALSE		FALSE
ENSG00000103351	CLUAP1	PCN group	FALSE	8910	0.0113635	FALSE		FALSE
ENSG00000285437	POLR2J3	PCN group	FALSE	8911	0.0113624	FALSE		FALSE
ENSG00000116819	TFAP2E	PCN group	FALSE	8912	0.0113605	FALSE		FALSE
ENSG00000121743	GJA3	PCN group	FALSE	8913	0.011359	FALSE		FALSE
ENSG00000129116	PALLD	PCN group	FALSE	8914	0.0113583	FALSE		FALSE
ENSG00000124766	SOX4	PCN group	FALSE	8915	0.0113582	FALSE		FALSE
ENSG00000198765	SYCP1	PCN group	FALSE	8916	0.0113576	FALSE		FALSE
ENSG00000115850	LCT	PCN group	FALSE	8917	0.0113537	FALSE		FALSE
ENSG00000164949	GEM	PCN group	FALSE	8918	0.0113534	FALSE		FALSE
ENSG00000128268	MGAT3	PCN group	FALSE	8918	0.0113534	FALSE		FALSE
ENSG00000124920	MYRF	PCN group	FALSE	8920	0.0113527	FALSE		FALSE
ENSG00000057019	DCBLD2	PCN group	FALSE	8921	0.0113526	FALSE		FALSE
ENSG00000286235	AL035461.4	PCN group	FALSE	8922	0.0113506	FALSE		FALSE
ENSG00000137393	RNF144B	PCN group	FALSE	8923	0.0113492	FALSE		FALSE
ENSG00000079393	DUSP13	PCN group	FALSE	8924	0.0113455	FALSE		FALSE
ENSG00000113658	SMAD5	PCN group	FALSE	8924	0.0113455	FALSE		FALSE
ENSG00000085563	ABCB1	PCN group	FALSE	8926	0.0113413	FALSE		TRUE	Act
ENSG00000178764	ZHX2	PCN group	FALSE	8927	0.0113398	FALSE		FALSE
ENSG00000205922	ONECUT3	PCN group	FALSE	8928	0.0113373	FALSE		FALSE
ENSG00000068120	COASY	PCN group	FALSE	8929	0.0113369	FALSE		FALSE
ENSG00000239305	RNF103	PCN group	FALSE	8930	0.0113342	FALSE		FALSE
ENSG00000101986	ABCD1	PCN group	FALSE	8931	0.0113341	FALSE		FALSE
ENSG00000144481	TRPM8	PCN group	FALSE	8932	0.0113334	FALSE		FALSE
ENSG00000213398	LCAT	PCN group	FALSE	8933	0.0113334	FALSE		FALSE
ENSG00000107014	RLN2	PCN group	FALSE	8934	0.0113327	FALSE		FALSE
ENSG00000167080	B4GALNT2	PCN group	FALSE	8935	0.0113313	FALSE		FALSE
ENSG00000095485	CWF19L1	PCN group	FALSE	8936	0.0113292	FALSE		FALSE
ENSG00000169989	TIGD4	PCN group	FALSE	8937	0.0113277	FALSE		FALSE
ENSG00000161298	ZNF382	PCN group	FALSE	8938	0.0113264	FALSE		FALSE
ENSG00000165259	HDX	PCN group	FALSE	8939	0.0113255	FALSE		FALSE
ENSG00000112541	PDE10A	PCN group	FALSE	8940	0.0113249	FALSE		FALSE
ENSG00000123473	STIL	PCN group	TRUE	8941	0.0113225	TRUE	oncogene, fusion	TRUE	ambiguous
ENSG00000100784	RPS6KA5	PCN group	FALSE	8942	0.0113204	FALSE		FALSE
ENSG00000197283	SYNGAP1	PCN group	FALSE	8943	0.0113202	FALSE		FALSE
ENSG00000153885	KCTD15	PCN group	FALSE	8943	0.0113202	FALSE		FALSE
ENSG00000182329	KIAA2012	PCN group	FALSE	8945	0.0113195	FALSE		FALSE
ENSG00000132874	SLC14A2	PCN group	FALSE	8946	0.0113189	FALSE		FALSE
ENSG00000167703	SLC43A2	PCN group	FALSE	8947	0.0113189	FALSE		FALSE
ENSG00000187866	FAM122A	PCN group	FALSE	8948	0.0113172	FALSE		FALSE
ENSG00000164181	ELOVL7	PCN group	FALSE	8949	0.0113162	FALSE		FALSE
ENSG00000111452	ADGRD1	PCN group	FALSE	8950	0.0113157	FALSE		FALSE
ENSG00000196372	ASB13	PCN group	FALSE	8951	0.0113105	FALSE		FALSE
ENSG00000100578	KIAA0586	PCN group	FALSE	8952	0.0113096	FALSE		FALSE
ENSG00000134571	MYBPC3	PCN group	FALSE	8953	0.0113087	FALSE		FALSE
ENSG00000167244	IGF2	PCN group	FALSE	8954	0.0113066	FALSE		FALSE
ENSG00000168329	CX3CR1	PCN group	FALSE	8955	0.0113054	FALSE		FALSE
ENSG00000286112	AL441992.3	PCN group	FALSE	8956	0.0113029	FALSE		FALSE
ENSG00000186335	SLC36A2	PCN group	FALSE	8957	0.0113023	FALSE		FALSE
ENSG00000176903	PNMA1	PCN group	FALSE	8958	0.0112999	FALSE		FALSE
ENSG00000137878	GCOM1	PCN group	FALSE	8959	0.0112998	FALSE		FALSE
ENSG00000124787	RPP40	PCN group	FALSE	8960	0.0112979	FALSE		FALSE
ENSG00000172728	FUT10	PCN group	FALSE	8961	0.0112976	FALSE		FALSE
ENSG00000134982	APC	PCN group	TRUE	8962	0.0112973	TRUE	TSG	TRUE	LoF
ENSG00000244045	TMEM199	PCN group	FALSE	8963	0.0112949	FALSE		FALSE
ENSG00000171617	ENC1	PCN group	FALSE	8964	0.0112942	FALSE		FALSE
ENSG00000006015	REX1BD	PCN group	FALSE	8965	0.0112939	FALSE		FALSE
ENSG00000197599	CCDC154	PCN group	FALSE	8966	0.0112935	FALSE		FALSE
ENSG00000141946	ZIM3	PCN group	FALSE	8967	0.0112898	FALSE		FALSE
ENSG00000034713	GABARAPL2	PCN group	FALSE	8968	0.0112868	FALSE		FALSE
ENSG00000110934	BIN2	PCN group	FALSE	8969	0.011286	FALSE		FALSE
ENSG00000121871	SLITRK3	PCN group	FALSE	8969	0.011286	FALSE		FALSE
ENSG00000164211	STARD4	PCN group	FALSE	8971	0.0112847	FALSE		FALSE
ENSG00000178605	GTPBP6	PCN group	FALSE	8972	0.0112837	FALSE		FALSE
ENSG00000100218	RSPH14	PCN group	FALSE	8973	0.0112816	FALSE		FALSE
ENSG00000157734	SNX22	PCN group	FALSE	8973	0.0112816	FALSE		FALSE
ENSG00000012232	EXTL3	PCN group	FALSE	8973	0.0112816	FALSE		FALSE
ENSG00000274997	H2AC12	PCN group	FALSE	8976	0.011281	FALSE		FALSE
ENSG00000175595	ERCC4	PCN group	FALSE	8977	0.0112743	TRUE	TSG	FALSE
ENSG00000132164	SLC6A11	PCN group	FALSE	8978	0.011273	FALSE		FALSE
ENSG00000169006	NTSR2	PCN group	FALSE	8978	0.011273	FALSE		FALSE
ENSG00000102804	TSC22D1	PCN group	FALSE	8980	0.0112713	FALSE		FALSE
ENSG00000174460	ZCCHC12	PCN group	FALSE	8981	0.0112704	FALSE		FALSE
ENSG00000249471	ZNF324B	PCN group	FALSE	8981	0.0112704	FALSE		FALSE
ENSG00000136574	GATA4	PCN group	FALSE	8983	0.01127	FALSE		FALSE
ENSG00000126756	UXT	PCN group	FALSE	8984	0.0112685	FALSE		FALSE
ENSG00000205832	C16orf96	PCN group	FALSE	8985	0.0112684	FALSE		FALSE
ENSG00000163814	CDCP1	PCN group	FALSE	8985	0.0112684	FALSE		FALSE
ENSG00000149313	AASDHPPT	PCN group	FALSE	8987	0.0112682	FALSE		FALSE
ENSG00000218891	ZNF579	PCN group	FALSE	8988	0.0112664	FALSE		FALSE
ENSG00000158008	EXTL1	PCN group	FALSE	8989	0.0112653	FALSE		FALSE
ENSG00000127241	MASP1	PCN group	FALSE	8990	0.0112653	FALSE		FALSE
ENSG00000164252	AGGF1	PCN group	FALSE	8991	0.0112649	FALSE		FALSE
ENSG00000180730	SHISA2	PCN group	FALSE	8992	0.0112645	FALSE		FALSE
ENSG00000256463	SALL3	PCN group	FALSE	8993	0.0112624	FALSE		FALSE
ENSG00000163251	FZD5	PCN group	FALSE	8994	0.0112618	FALSE		FALSE
ENSG00000184056	VPS33B	PCN group	FALSE	8995	0.0112597	FALSE		FALSE
ENSG00000119125	GDA	PCN group	FALSE	8996	0.0112593	FALSE		FALSE
ENSG00000111540	RAB5B	PCN group	FALSE	8997	0.0112583	FALSE		FALSE
ENSG00000141933	TPGS1	PCN group	FALSE	8998	0.0112578	FALSE		FALSE
ENSG00000089916	GPATCH2L	PCN group	FALSE	8998	0.0112578	FALSE		FALSE
ENSG00000256525	POLG2	PCN group	FALSE	9000	0.0112568	FALSE		FALSE
ENSG00000286237	ARMCX5-GPRASP2	PCN group	FALSE	9001	0.0112563	FALSE		FALSE
ENSG00000185129	PURA	PCN group	FALSE	9002	0.0112541	FALSE		FALSE
ENSG00000243284	VSIG8	PCN group	FALSE	9003	0.011254	FALSE		FALSE
ENSG00000166592	RRAD	PCN group	FALSE	9004	0.0112485	FALSE		FALSE
ENSG00000197037	ZSCAN25	PCN group	FALSE	9005	0.011248	FALSE		FALSE
ENSG00000272325	NUDT3	PCN group	FALSE	9005	0.011248	FALSE		FALSE
ENSG00000130713	EXOSC2	PCN group	FALSE	9007	0.0112474	FALSE		FALSE
ENSG00000125744	RTN2	PCN group	FALSE	9008	0.0112469	FALSE		FALSE
ENSG00000104321	TRPA1	PCN group	FALSE	9009	0.0112427	FALSE		FALSE
ENSG00000171720	HDAC3	PCN group	FALSE	9010	0.0112414	FALSE		FALSE
ENSG00000165650	PDZD8	PCN group	FALSE	9011	0.0112396	FALSE		FALSE
ENSG00000146013	GFRA3	PCN group	FALSE	9012	0.011238	FALSE		FALSE
ENSG00000100249	C22orf31	PCN group	FALSE	9013	0.0112368	FALSE		FALSE
ENSG00000164687	FABP5	PCN group	FALSE	9014	0.0112367	FALSE		FALSE
ENSG00000249624	AP000295.1	PCN group	FALSE	9015	0.0112351	FALSE		FALSE
ENSG00000165816	VWA2	PCN group	FALSE	9016	0.011235	FALSE		FALSE
ENSG00000140263	SORD	PCN group	FALSE	9017	0.0112345	FALSE		FALSE
ENSG00000203857	HSD3B1	PCN group	FALSE	9018	0.0112336	FALSE		FALSE
ENSG00000131355	ADGRE3	PCN group	FALSE	9019	0.0112333	FALSE		FALSE
ENSG00000197119	SLC25A29	PCN group	FALSE	9020	0.0112316	FALSE		FALSE
ENSG00000184254	ALDH1A3	PCN group	FALSE	9020	0.0112316	FALSE		FALSE
ENSG00000132915	PDE6A	PCN group	FALSE	9020	0.0112316	FALSE		FALSE
ENSG00000183977	PP2D1	PCN group	FALSE	9023	0.0112311	FALSE		FALSE
ENSG00000119715	ESRRB	PCN group	FALSE	9023	0.0112311	FALSE		FALSE
ENSG00000177663	IL17RA	PCN group	FALSE	9025	0.0112279	FALSE		FALSE
ENSG00000130649	CYP2E1	PCN group	FALSE	9026	0.0112255	FALSE		FALSE
ENSG00000212657	KRTAP16-1	PCN group	FALSE	9027	0.0112252	FALSE		FALSE
ENSG00000126243	LRFN3	PCN group	FALSE	9028	0.0112208	FALSE		FALSE
ENSG00000120332	TNN	PCN group	FALSE	9029	0.0112107	FALSE		FALSE
ENSG00000172780	RAB43	PCN group	FALSE	9030	0.0112104	FALSE		FALSE
ENSG00000214338	SOGA3	PCN group	FALSE	9031	0.0112079	FALSE		FALSE
ENSG00000131043	AAR2	PCN group	FALSE	9032	0.0112056	FALSE		FALSE
ENSG00000176160	HSF5	PCN group	FALSE	9033	0.0112023	FALSE		FALSE
ENSG00000149050	ZNF214	PCN group	FALSE	9034	0.0112019	FALSE		FALSE
ENSG00000074964	ARHGEF10L	PCN group	TRUE	9035	0.0112005	TRUE	TSG	TRUE	LoF
ENSG00000111832	RWDD1	PCN group	FALSE	9036	0.0111987	FALSE		FALSE
ENSG00000105251	SHD	PCN group	FALSE	9037	0.0111982	FALSE		FALSE
ENSG00000155754	C2CD6	PCN group	FALSE	9038	0.011198	FALSE		FALSE
ENSG00000256812	CAPNS2	PCN group	FALSE	9039	0.0111972	FALSE		FALSE
ENSG00000204422	AL662899.3	PCN group	FALSE	9040	0.0111961	FALSE		FALSE
ENSG00000186416	NKRF	PCN group	FALSE	9041	0.0111939	FALSE		FALSE
ENSG00000076201	PTPN23	PCN group	FALSE	9042	0.0111936	FALSE		FALSE
ENSG00000143995	MEIS1	PCN group	FALSE	9043	0.0111926	FALSE		FALSE
ENSG00000061918	GUCY1B1	PCN group	FALSE	9043	0.0111926	FALSE		FALSE
ENSG00000188820	CALHM6	PCN group	FALSE	9045	0.0111919	FALSE		FALSE
ENSG00000135094	SDS	PCN group	FALSE	9046	0.0111915	FALSE		FALSE
ENSG00000105880	DLX5	PCN group	FALSE	9047	0.011187	FALSE		FALSE
ENSG00000196436	NPIPB15	PCN group	FALSE	9048	0.0111846	FALSE		FALSE
ENSG00000124731	TREM1	PCN group	FALSE	9049	0.0111794	FALSE		FALSE
ENSG00000059915	PSD	PCN group	FALSE	9050	0.0111792	FALSE		FALSE
ENSG00000243056	EIF4EBP3	PCN group	FALSE	9051	0.0111762	FALSE		FALSE
ENSG00000157014	TATDN2	PCN group	FALSE	9052	0.0111739	FALSE		FALSE
ENSG00000109771	LRP2BP	PCN group	FALSE	9052	0.0111739	FALSE		FALSE
ENSG00000122741	DCAF10	PCN group	FALSE	9054	0.011169	FALSE		FALSE
ENSG00000112039	FANCE	PCN group	TRUE	9055	0.0111674	TRUE	TSG	FALSE
ENSG00000011143	MKS1	PCN group	FALSE	9056	0.0111672	FALSE		FALSE
ENSG00000091879	ANGPT2	PCN group	FALSE	9057	0.0111645	FALSE		FALSE
ENSG00000100147	CCDC134	PCN group	FALSE	9057	0.0111645	FALSE		FALSE
ENSG00000136487	GH2	PCN group	FALSE	9059	0.0111633	FALSE		FALSE
ENSG00000138495	COX17	PCN group	FALSE	9060	0.0111608	FALSE		FALSE
ENSG00000183690	EFHC2	PCN group	FALSE	9061	0.01116	FALSE		FALSE
ENSG00000150977	RILPL2	PCN group	FALSE	9062	0.011158	FALSE		FALSE
ENSG00000125965	GDF5	PCN group	FALSE	9063	0.0111563	FALSE		FALSE
ENSG00000167751	KLK2	PCN group	FALSE	9064	0.0111549	TRUE	fusion	FALSE
ENSG00000137135	ARHGEF39	PCN group	FALSE	9065	0.011154	FALSE		FALSE
ENSG00000108375	RNF43	PCN group	FALSE	9066	0.0111525	TRUE	TSG	TRUE	LoF
ENSG00000182870	GALNT9	PCN group	FALSE	9067	0.0111514	FALSE		FALSE
ENSG00000132554	RGS22	PCN group	FALSE	9068	0.0111501	FALSE		FALSE
ENSG00000186862	PDZD7	PCN group	FALSE	9069	0.0111486	FALSE		FALSE
ENSG00000136630	HLX	PCN group	FALSE	9070	0.0111483	FALSE		FALSE
ENSG00000256206	AC018523.2	PCN group	FALSE	9071	0.011148	FALSE		FALSE
ENSG00000167880	EVPL	PCN group	FALSE	9072	0.0111477	FALSE		FALSE
ENSG00000122136	OBP2A	PCN group	FALSE	9073	0.0111477	FALSE		FALSE
ENSG00000162971	TYW5	PCN group	FALSE	9074	0.0111474	FALSE		FALSE
ENSG00000141699	RETREG3	PCN group	FALSE	9075	0.0111465	FALSE		FALSE
ENSG00000182858	ALG12	PCN group	FALSE	9076	0.0111455	FALSE		FALSE
ENSG00000175063	UBE2C	PCN group	FALSE	9077	0.0111429	FALSE		FALSE
ENSG00000066468	FGFR2	PCN group	FALSE	9078	0.0111421	TRUE	oncogene, fusion	TRUE	Act
ENSG00000160293	VAV2	PCN group	FALSE	9079	0.0111377	FALSE		FALSE
ENSG00000198908	BHLHB9	PCN group	FALSE	9080	0.0111376	FALSE		FALSE
ENSG00000180917	CMTR2	PCN group	FALSE	9081	0.0111368	FALSE		TRUE	LoF
ENSG00000160207	HSF2BP	PCN group	FALSE	9082	0.0111364	FALSE		FALSE
ENSG00000152078	TLCD4	PCN group	FALSE	9083	0.011135	FALSE		FALSE
ENSG00000140505	CYP1A2	PCN group	FALSE	9084	0.0111349	FALSE		FALSE
ENSG00000070759	TESK2	PCN group	FALSE	9085	0.0111335	FALSE		FALSE
ENSG00000119812	FAM98A	PCN group	FALSE	9086	0.011133	FALSE		FALSE
ENSG00000134365	CFHR4	PCN group	FALSE	9087	0.0111328	FALSE		FALSE
ENSG00000243978	RTL9	PCN group	FALSE	9088	0.0111312	FALSE		FALSE
ENSG00000156510	HKDC1	PCN group	FALSE	9089	0.0111297	FALSE		FALSE
ENSG00000134686	PHC2	PCN group	FALSE	9090	0.0111295	FALSE		FALSE
ENSG00000196296	ATP2A1	PCN group	FALSE	9091	0.0111293	FALSE		FALSE
ENSG00000168772	CXXC4	PCN group	FALSE	9092	0.0111292	FALSE		FALSE
ENSG00000132781	MUTYH	PCN group	FALSE	9093	0.0111274	TRUE	TSG	FALSE
ENSG00000007866	TEAD3	PCN group	FALSE	9094	0.0111269	FALSE		FALSE
ENSG00000141446	ESCO1	PCN group	FALSE	9094	0.0111269	FALSE		FALSE
ENSG00000167380	ZNF226	PCN group	FALSE	9096	0.011126	FALSE		FALSE
ENSG00000099960	SLC7A4	PCN group	FALSE	9097	0.0111255	FALSE		FALSE
ENSG00000273983	H3C8	PCN group	FALSE	9098	0.0111253	FALSE		FALSE
ENSG00000162073	PAQR4	PCN group	FALSE	9099	0.0111242	FALSE		FALSE
ENSG00000155329	ZCCHC10	PCN group	FALSE	9100	0.0111238	FALSE		FALSE
ENSG00000165506	DNAAF2	PCN group	FALSE	9101	0.0111222	FALSE		FALSE
ENSG00000174004	NRROS	PCN group	FALSE	9102	0.0111215	FALSE		FALSE
ENSG00000160223	ICOSLG	PCN group	FALSE	9103	0.0111205	FALSE		FALSE
ENSG00000184708	EIF4ENIF1	PCN group	FALSE	9104	0.0111204	FALSE		FALSE
ENSG00000178188	SH2B1	PCN group	FALSE	9105	0.0111189	FALSE		FALSE
ENSG00000099849	RASSF7	PCN group	FALSE	9106	0.0111179	FALSE		FALSE
ENSG00000154447	SH3RF1	PCN group	FALSE	9107	0.0111174	FALSE		FALSE
ENSG00000132185	FCRLA	PCN group	FALSE	9108	0.0111145	FALSE		FALSE
ENSG00000111291	GPRC5D	PCN group	FALSE	9109	0.0111132	FALSE		FALSE
ENSG00000148308	GTF3C5	PCN group	FALSE	9110	0.0111123	FALSE		FALSE
ENSG00000175931	UBE2O	PCN group	FALSE	9111	0.0111059	FALSE		FALSE
ENSG00000174125	TLR1	PCN group	FALSE	9112	0.0111044	FALSE		FALSE
ENSG00000175348	TMEM9B	PCN group	FALSE	9113	0.0111039	FALSE		FALSE
ENSG00000184956	MUC6	PCN group	FALSE	9114	0.0111006	FALSE		FALSE
ENSG00000117245	KIF17	PCN group	FALSE	9115	0.0110976	FALSE		FALSE
ENSG00000198924	DCLRE1A	PCN group	FALSE	9116	0.0110973	FALSE		FALSE
ENSG00000198301	SDAD1	PCN group	FALSE	9117	0.0110971	FALSE		FALSE
ENSG00000164418	GRIK2	PCN group	FALSE	9118	0.011097	FALSE		FALSE
ENSG00000154639	CXADR	PCN group	FALSE	9119	0.0110935	FALSE		FALSE
ENSG00000188981	MSANTD1	PCN group	FALSE	9120	0.0110918	FALSE		FALSE
ENSG00000075429	CACNG5	PCN group	FALSE	9121	0.0110906	FALSE		FALSE
ENSG00000090776	EFNB1	PCN group	FALSE	9122	0.0110886	FALSE		FALSE
ENSG00000103540	CCP110	PCN group	FALSE	9123	0.0110856	FALSE		FALSE
ENSG00000176624	MEX3C	PCN group	FALSE	9124	0.0110854	FALSE		FALSE
ENSG00000168036	CTNNB1	PCN group	FALSE	9125	0.011085	TRUE	oncogene, fusion	TRUE	Act
ENSG00000070761	CFAP20	PCN group	FALSE	9126	0.0110837	FALSE		FALSE
ENSG00000189169	KRTAP10-12	PCN group	FALSE	9127	0.0110832	FALSE		FALSE
ENSG00000105550	FGF21	PCN group	FALSE	9127	0.0110832	FALSE		FALSE
ENSG00000188517	COL25A1	PCN group	FALSE	9129	0.0110824	FALSE		FALSE
ENSG00000089199	CHGB	PCN group	FALSE	9130	0.0110814	FALSE		FALSE
ENSG00000261052	SULT1A3	PCN group	FALSE	9131	0.0110811	FALSE		FALSE
ENSG00000005001	PRSS22	PCN group	FALSE	9132	0.0110787	FALSE		FALSE
ENSG00000197461	PDGFA	PCN group	FALSE	9133	0.0110776	FALSE		FALSE
ENSG00000105675	ATP4A	PCN group	FALSE	9134	0.0110773	FALSE		FALSE
ENSG00000104237	RP1	PCN group	FALSE	9135	0.0110766	FALSE		FALSE
ENSG00000139718	SETD1B	PCN group	FALSE	9136	0.0110764	TRUE	TSG	TRUE	LoF
ENSG00000171680	PLEKHG5	PCN group	FALSE	9136	0.0110764	FALSE		FALSE
ENSG00000161905	ALOX15	PCN group	FALSE	9138	0.0110747	FALSE		FALSE
ENSG00000103485	QPRT	PCN group	FALSE	9139	0.0110743	FALSE		FALSE
ENSG00000185963	BICD2	PCN group	FALSE	9140	0.0110742	FALSE		FALSE
ENSG00000168754	FAM178B	PCN group	FALSE	9141	0.0110737	FALSE		FALSE
ENSG00000147852	VLDLR	PCN group	FALSE	9142	0.0110735	FALSE		FALSE
ENSG00000025800	KPNA6	PCN group	FALSE	9143	0.0110725	FALSE		FALSE
ENSG00000213892	CEACAM16	PCN group	FALSE	9144	0.0110724	FALSE		FALSE
ENSG00000263020	AL662899.4	PCN group	FALSE	9145	0.0110716	FALSE		FALSE
ENSG00000168765	GSTM4	PCN group	FALSE	9146	0.0110689	FALSE		FALSE
ENSG00000171853	TRAPPC12	PCN group	FALSE	9147	0.0110666	FALSE		FALSE
ENSG00000101457	DNTTIP1	PCN group	FALSE	9148	0.0110657	FALSE		FALSE
ENSG00000182272	B4GALNT4	PCN group	FALSE	9149	0.0110656	FALSE		FALSE
ENSG00000065618	COL17A1	PCN group	FALSE	9150	0.0110635	FALSE		FALSE
ENSG00000128951	DUT	PCN group	FALSE	9151	0.0110633	FALSE		FALSE
ENSG00000181143	MUC16	PCN group	FALSE	9152	0.0110623	TRUE	oncogene	FALSE
ENSG00000112294	ALDH5A1	PCN group	FALSE	9153	0.0110622	FALSE		FALSE
ENSG00000165572	KBTBD6	PCN group	FALSE	9153	0.0110622	FALSE		FALSE
ENSG00000170921	TANC2	PCN group	FALSE	9155	0.0110618	FALSE		FALSE
ENSG00000125966	MMP24	PCN group	FALSE	9156	0.0110612	FALSE		FALSE
ENSG00000135083	CCNJL	PCN group	FALSE	9156	0.0110612	FALSE		FALSE
ENSG00000136869	TLR4	PCN group	FALSE	9158	0.0110578	FALSE		FALSE
ENSG00000151577	DRD3	PCN group	FALSE	9159	0.0110574	FALSE		FALSE
ENSG00000173213	TUBB8B	PCN group	FALSE	9160	0.0110563	FALSE		FALSE
ENSG00000168477	TNXB	PCN group	FALSE	9160	0.0110563	FALSE		FALSE
ENSG00000078898	BPIFB2	PCN group	FALSE	9160	0.0110563	FALSE		FALSE
ENSG00000204851	PNMA8B	PCN group	FALSE	9160	0.0110563	FALSE		FALSE
ENSG00000287542	AC098582.1	PCN group	FALSE	9164	0.011055	FALSE		FALSE
ENSG00000170162	VGLL2	PCN group	FALSE	9165	0.0110545	FALSE		FALSE
ENSG00000180011	ZADH2	PCN group	FALSE	9166	0.0110523	FALSE		FALSE
ENSG00000137462	TLR2	PCN group	TRUE	9167	0.0110518	FALSE		FALSE
ENSG00000116544	DLGAP3	PCN group	FALSE	9167	0.0110518	FALSE		FALSE
ENSG00000143847	PPFIA4	PCN group	FALSE	9169	0.0110507	FALSE		FALSE
ENSG00000125851	PCSK2	PCN group	FALSE	9170	0.0110488	FALSE		FALSE
ENSG00000115353	TACR1	PCN group	FALSE	9171	0.0110485	FALSE		FALSE
ENSG00000141076	UTP4	PCN group	FALSE	9172	0.0110456	FALSE		FALSE
ENSG00000137274	BPHL	PCN group	FALSE	9173	0.0110432	FALSE		FALSE
ENSG00000211450	SELENOH	PCN group	FALSE	9174	0.0110428	FALSE		FALSE
ENSG00000113924	HGD	PCN group	FALSE	9175	0.0110409	FALSE		FALSE
ENSG00000108950	FAM20A	PCN group	FALSE	9176	0.0110408	FALSE		FALSE
ENSG00000269313	MAGIX	PCN group	FALSE	9177	0.0110384	FALSE		FALSE
ENSG00000185737	NRG3	PCN group	FALSE	9178	0.0110376	FALSE		FALSE
ENSG00000115756	HPCAL1	PCN group	FALSE	9179	0.0110362	FALSE		FALSE
ENSG00000113758	DBN1	PCN group	FALSE	9180	0.0110353	FALSE		FALSE
ENSG00000104936	DMPK	PCN group	FALSE	9181	0.0110352	FALSE		FALSE
ENSG00000165028	NIPSNAP3B	PCN group	FALSE	9182	0.0110343	FALSE		FALSE
ENSG00000160613	PCSK7	PCN group	FALSE	9183	0.0110335	FALSE		FALSE
ENSG00000070404	FSTL3	PCN group	TRUE	9183	0.0110335	TRUE	oncogene, fusion	FALSE
ENSG00000103034	NDRG4	PCN group	FALSE	9185	0.0110312	FALSE		FALSE
ENSG00000189143	CLDN4	PCN group	FALSE	9186	0.0110306	FALSE		FALSE
ENSG00000261832	AC138894.1	PCN group	FALSE	9187	0.0110299	FALSE		FALSE
ENSG00000198689	SLC9A6	PCN group	FALSE	9188	0.0110281	FALSE		FALSE
ENSG00000182271	TMIGD1	PCN group	FALSE	9189	0.0110264	FALSE		FALSE
ENSG00000105732	ZNF574	PCN group	FALSE	9190	0.0110263	FALSE		FALSE
ENSG00000152192	POU4F1	PCN group	FALSE	9191	0.0110257	FALSE		FALSE
ENSG00000164363	SLC6A18	PCN group	FALSE	9192	0.0110256	FALSE		FALSE
ENSG00000166452	AKIP1	PCN group	FALSE	9193	0.0110245	FALSE		FALSE
ENSG00000282218	AL132671.2	PCN group	FALSE	9194	0.0110241	FALSE		FALSE
ENSG00000151892	GFRA1	PCN group	FALSE	9195	0.0110236	FALSE		FALSE
ENSG00000105329	TGFB1	PCN group	FALSE	9196	0.0110213	FALSE		FALSE
ENSG00000163636	PSMD6	PCN group	FALSE	9197	0.0110178	FALSE		FALSE
ENSG00000112706	IMPG1	PCN group	FALSE	9197	0.0110178	FALSE		FALSE
ENSG00000176083	ZNF683	PCN group	FALSE	9199	0.0110133	FALSE		FALSE
ENSG00000114859	CLCN2	PCN group	FALSE	9199	0.0110133	FALSE		FALSE
ENSG00000164398	ACSL6	PCN group	TRUE	9201	0.0110084	TRUE	fusion	FALSE
ENSG00000139874	SSTR1	PCN group	FALSE	9202	0.0110054	FALSE		FALSE
ENSG00000174136	RGMB	PCN group	FALSE	9203	0.0110049	FALSE		FALSE
ENSG00000143315	PIGM	PCN group	FALSE	9204	0.011004	FALSE		FALSE
ENSG00000236981	OR10G9	PCN group	FALSE	9205	0.0110035	FALSE		FALSE
ENSG00000132561	MATN2	PCN group	FALSE	9206	0.0110025	FALSE		FALSE
ENSG00000135604	STX11	PCN group	FALSE	9207	0.0110004	FALSE		FALSE
ENSG00000143756	FBXO28	PCN group	FALSE	9208	0.010999	FALSE		FALSE
ENSG00000116996	ZP4	PCN group	FALSE	9209	0.0109988	FALSE		FALSE
ENSG00000100564	PIGH	PCN group	FALSE	9210	0.0109987	FALSE		FALSE
ENSG00000156265	MAP3K7CL	PCN group	FALSE	9211	0.0109932	FALSE		FALSE
ENSG00000172548	NIPAL4	PCN group	FALSE	9212	0.0109908	FALSE		FALSE
ENSG00000255374	TAS2R43	PCN group	FALSE	9213	0.0109868	FALSE		FALSE
ENSG00000056050	HPF1	PCN group	FALSE	9214	0.0109863	FALSE		FALSE
ENSG00000163993	S100P	PCN group	FALSE	9215	0.0109859	FALSE		FALSE
ENSG00000151552	QDPR	PCN group	FALSE	9216	0.0109856	FALSE		FALSE
ENSG00000152591	DSPP	PCN group	FALSE	9217	0.010984	FALSE		FALSE
ENSG00000132259	CNGA4	PCN group	FALSE	9217	0.010984	FALSE		FALSE
ENSG00000100565	LRRC74A	PCN group	FALSE	9219	0.0109822	FALSE		FALSE
ENSG00000114439	BBX	PCN group	FALSE	9220	0.0109805	FALSE		FALSE
ENSG00000183309	ZNF623	PCN group	FALSE	9220	0.0109805	FALSE		FALSE
ENSG00000214237	MINDY4B	PCN group	FALSE	9222	0.0109795	FALSE		FALSE
ENSG00000140522	RLBP1	PCN group	FALSE	9222	0.0109795	FALSE		FALSE
ENSG00000204335	SP5	PCN group	FALSE	9224	0.0109778	FALSE		FALSE
ENSG00000142621	FHAD1	PCN group	FALSE	9225	0.0109769	FALSE		FALSE
ENSG00000143256	PFDN2	PCN group	FALSE	9226	0.0109768	FALSE		FALSE
ENSG00000161654	LSM12	PCN group	FALSE	9227	0.0109766	FALSE		FALSE
ENSG00000196544	BORCS6	PCN group	FALSE	9228	0.0109751	FALSE		FALSE
ENSG00000175697	GPR156	PCN group	FALSE	9229	0.0109737	FALSE		FALSE
ENSG00000198205	ZXDA	PCN group	FALSE	9229	0.0109737	FALSE		FALSE
ENSG00000112320	SOBP	PCN group	FALSE	9231	0.0109703	FALSE		FALSE
ENSG00000185920	PTCH1	PCN group	FALSE	9232	0.010969	TRUE	TSG	TRUE	LoF
ENSG00000139155	SLCO1C1	PCN group	FALSE	9233	0.0109681	FALSE		FALSE
ENSG00000114126	TFDP2	PCN group	FALSE	9234	0.0109673	FALSE		FALSE
ENSG00000145908	ZNF300	PCN group	FALSE	9235	0.010967	FALSE		FALSE
ENSG00000014164	ZC3H3	PCN group	FALSE	9236	0.0109668	FALSE		FALSE
ENSG00000125810	CD93	PCN group	FALSE	9237	0.0109654	FALSE		FALSE
ENSG00000130055	GDPD2	PCN group	FALSE	9237	0.0109654	FALSE		FALSE
ENSG00000090372	STRN4	PCN group	FALSE	9237	0.0109654	FALSE		FALSE
ENSG00000178773	CPNE7	PCN group	FALSE	9240	0.0109623	FALSE		FALSE
ENSG00000120913	PDLIM2	PCN group	FALSE	9241	0.0109617	FALSE		FALSE
ENSG00000163521	GLB1L	PCN group	FALSE	9242	0.0109596	FALSE		FALSE
ENSG00000162494	LRRC38	PCN group	FALSE	9243	0.0109596	FALSE		FALSE
ENSG00000186509	OR9Q1	PCN group	FALSE	9244	0.0109584	FALSE		FALSE
ENSG00000101751	POLI	PCN group	FALSE	9244	0.0109584	FALSE		FALSE
ENSG00000177679	SRRM3	PCN group	FALSE	9244	0.0109584	FALSE		FALSE
ENSG00000232434	AJM1	PCN group	FALSE	9247	0.0109583	FALSE		FALSE
ENSG00000176024	ZNF613	PCN group	FALSE	9248	0.0109577	FALSE		FALSE
ENSG00000114654	EFCC1	PCN group	FALSE	9249	0.0109575	FALSE		FALSE
ENSG00000182327	GLTPD2	PCN group	FALSE	9250	0.0109558	FALSE		FALSE
ENSG00000102781	KATNAL1	PCN group	FALSE	9251	0.0109557	FALSE		FALSE
ENSG00000155876	RRAGA	PCN group	FALSE	9252	0.0109513	FALSE		FALSE
ENSG00000197253	TPSB2	PCN group	FALSE	9253	0.0109495	FALSE		FALSE
ENSG00000138061	CYP1B1	PCN group	FALSE	9254	0.0109491	FALSE		FALSE
ENSG00000100483	VCPKMT	PCN group	FALSE	9255	0.0109483	FALSE		FALSE
ENSG00000103490	PYCARD	PCN group	FALSE	9256	0.0109468	FALSE		FALSE
ENSG00000198947	DMD	PCN group	FALSE	9257	0.0109449	FALSE		FALSE
ENSG00000130957	FBP2	PCN group	FALSE	9258	0.0109442	FALSE		FALSE
ENSG00000278619	MRM1	PCN group	FALSE	9258	0.0109442	FALSE		FALSE
ENSG00000163602	RYBP	PCN group	FALSE	9260	0.0109434	FALSE		FALSE
ENSG00000135407	AVIL	PCN group	FALSE	9261	0.0109427	FALSE		FALSE
ENSG00000099992	TBC1D10A	PCN group	FALSE	9262	0.0109426	FALSE		FALSE
ENSG00000110536	PTPMT1	PCN group	FALSE	9263	0.0109395	FALSE		FALSE
ENSG00000129862	VCY1B	PCN group	FALSE	9264	0.0109379	FALSE		FALSE
ENSG00000154124	OTULIN	PCN group	FALSE	9265	0.0109351	FALSE		FALSE
ENSG00000186260	MRTFB	PCN group	FALSE	9266	0.010933	FALSE		FALSE
ENSG00000188483	IER5L	PCN group	FALSE	9267	0.0109302	FALSE		FALSE
ENSG00000182612	TSPAN10	PCN group	FALSE	9267	0.0109302	FALSE		FALSE
ENSG00000181698	OR5T1	PCN group	FALSE	9269	0.0109301	FALSE		FALSE
ENSG00000174599	TRAM1L1	PCN group	FALSE	9270	0.0109276	FALSE		FALSE
ENSG00000118946	PCDH17	PCN group	FALSE	9271	0.0109267	FALSE		TRUE	LoF
ENSG00000086548	CEACAM6	PCN group	FALSE	9272	0.0109241	FALSE		FALSE
ENSG00000145029	NICN1	PCN group	FALSE	9273	0.010924	FALSE		FALSE
ENSG00000122025	FLT3	PCN group	TRUE	9274	0.0109194	TRUE	oncogene	TRUE	Act
ENSG00000154723	ATP5PF	PCN group	FALSE	9275	0.0109175	FALSE		FALSE
ENSG00000133026	MYH10	PCN group	FALSE	9276	0.0109164	FALSE		FALSE
ENSG00000177483	RBM44	PCN group	FALSE	9277	0.0109162	FALSE		FALSE
ENSG00000184925	LCN12	PCN group	FALSE	9278	0.0109154	FALSE		FALSE
ENSG00000171729	TMEM51	PCN group	FALSE	9279	0.0109152	FALSE		FALSE
ENSG00000092445	TYRO3	PCN group	FALSE	9280	0.0109132	FALSE		FALSE
ENSG00000100348	TXN2	PCN group	FALSE	9281	0.0109126	FALSE		FALSE
ENSG00000076826	CAMSAP3	PCN group	FALSE	9282	0.0109123	FALSE		FALSE
ENSG00000162105	SHANK2	PCN group	FALSE	9283	0.0109103	FALSE		FALSE
ENSG00000169490	TM2D2	PCN group	FALSE	9284	0.0109083	FALSE		FALSE
ENSG00000118579	MED28	PCN group	FALSE	9285	0.0109077	FALSE		FALSE
ENSG00000162755	KLHDC9	PCN group	FALSE	9286	0.0109066	FALSE		FALSE
ENSG00000102967	DHODH	PCN group	FALSE	9287	0.0109019	FALSE		FALSE
ENSG00000112312	GMNN	PCN group	FALSE	9288	0.0109007	FALSE		FALSE
ENSG00000188089	PLA2G4E	PCN group	FALSE	9289	0.0108975	FALSE		FALSE
ENSG00000204385	SLC44A4	PCN group	FALSE	9290	0.0108968	FALSE		FALSE
ENSG00000163807	KIAA1143	PCN group	FALSE	9291	0.010896	FALSE		FALSE
ENSG00000267508	ZNF285	PCN group	FALSE	9292	0.0108934	FALSE		FALSE
ENSG00000156222	SLC28A1	PCN group	FALSE	9293	0.0108907	FALSE		FALSE
ENSG00000127415	IDUA	PCN group	FALSE	9294	0.01089	FALSE		FALSE
ENSG00000180901	KCTD2	PCN group	FALSE	9295	0.010889	FALSE		FALSE
ENSG00000135502	SLC26A10	PCN group	FALSE	9295	0.010889	FALSE		FALSE
ENSG00000148735	PLEKHS1	PCN group	FALSE	9297	0.0108834	FALSE		FALSE
ENSG00000180530	NRIP1	PCN group	FALSE	9298	0.0108822	FALSE		FALSE
ENSG00000187537	POTEG	PCN group	FALSE	9299	0.0108811	FALSE		FALSE
ENSG00000130940	CASZ1	PCN group	FALSE	9300	0.0108801	FALSE		TRUE	LoF
ENSG00000283239	AC019257.8	PCN group	FALSE	9301	0.0108793	FALSE		FALSE
ENSG00000242866	STRC	PCN group	FALSE	9302	0.0108792	FALSE		FALSE
ENSG00000248713	C4orf54	PCN group	FALSE	9303	0.0108781	FALSE		FALSE
ENSG00000140030	GPR65	PCN group	FALSE	9304	0.0108775	FALSE		FALSE
ENSG00000173391	OLR1	PCN group	FALSE	9305	0.0108769	FALSE		FALSE
ENSG00000173163	COMMD1	PCN group	FALSE	9306	0.0108748	FALSE		FALSE
ENSG00000107447	DNTT	PCN group	FALSE	9307	0.0108746	FALSE		FALSE
ENSG00000132825	PPP1R3D	PCN group	FALSE	9308	0.0108741	FALSE		FALSE
ENSG00000165275	TRMT10B	PCN group	FALSE	9309	0.0108737	FALSE		FALSE
ENSG00000007952	NOX1	PCN group	FALSE	9310	0.0108728	FALSE		FALSE
ENSG00000106605	BLVRA	PCN group	FALSE	9311	0.0108707	FALSE		FALSE
ENSG00000119042	SATB2	PCN group	FALSE	9312	0.0108665	FALSE		FALSE
ENSG00000275793	RIMBP3	PCN group	FALSE	9313	0.0108662	FALSE		FALSE
ENSG00000100908	EMC9	PCN group	FALSE	9314	0.0108656	FALSE		FALSE
ENSG00000243156	MICAL3	PCN group	FALSE	9315	0.0108634	FALSE		FALSE
ENSG00000105352	CEACAM4	PCN group	FALSE	9316	0.0108616	FALSE		FALSE
ENSG00000285943	AC112128.1	PCN group	FALSE	9317	0.0108612	FALSE		FALSE
ENSG00000174130	TLR6	PCN group	FALSE	9318	0.0108559	FALSE		FALSE
ENSG00000055813	CCDC85A	PCN group	FALSE	9319	0.0108519	FALSE		FALSE
ENSG00000188171	ZNF626	PCN group	FALSE	9320	0.0108504	FALSE		TRUE	ambiguous
ENSG00000136950	ARPC5L	PCN group	FALSE	9321	0.0108494	FALSE		FALSE
ENSG00000100105	PATZ1	PCN group	FALSE	9322	0.0108466	TRUE	TSG, fusion	FALSE
ENSG00000277726	AL109811.3	PCN group	FALSE	9323	0.0108416	FALSE		FALSE
ENSG00000110917	MLEC	PCN group	FALSE	9324	0.0108413	FALSE		FALSE
ENSG00000198844	ARHGEF15	PCN group	FALSE	9325	0.0108406	FALSE		FALSE
ENSG00000198887	SMC5	PCN group	FALSE	9326	0.0108399	FALSE		FALSE
ENSG00000133687	TMTC1	PCN group	FALSE	9327	0.0108399	FALSE		FALSE
ENSG00000120875	DUSP4	PCN group	FALSE	9328	0.0108338	FALSE		FALSE
ENSG00000149635	OCSTAMP	PCN group	FALSE	9329	0.0108336	FALSE		FALSE
ENSG00000167483	NIBAN3	PCN group	FALSE	9330	0.010829	FALSE		FALSE
ENSG00000102384	CENPI	PCN group	FALSE	9331	0.0108279	FALSE		FALSE
ENSG00000167962	ZNF598	PCN group	FALSE	9332	0.0108255	FALSE		FALSE
ENSG00000175591	P2RY2	PCN group	FALSE	9333	0.0108241	FALSE		FALSE
ENSG00000117479	SLC19A2	PCN group	FALSE	9334	0.0108237	FALSE		FALSE
ENSG00000128917	DLL4	PCN group	FALSE	9335	0.0108223	FALSE		FALSE
ENSG00000087077	TRIP6	PCN group	FALSE	9336	0.0108222	FALSE		FALSE
ENSG00000256591	AP003108.2	PCN group	FALSE	9337	0.0108215	FALSE		FALSE
ENSG00000198780	FAM169A	PCN group	FALSE	9338	0.0108203	FALSE		FALSE
ENSG00000101188	NTSR1	PCN group	FALSE	9339	0.0108172	FALSE		FALSE
ENSG00000162104	ADCY9	PCN group	FALSE	9340	0.0108166	FALSE		FALSE
ENSG00000174776	WDR49	PCN group	FALSE	9341	0.0108164	FALSE		FALSE
ENSG00000143971	ETAA1	PCN group	FALSE	9342	0.0108161	FALSE		FALSE
ENSG00000149488	TMC2	PCN group	FALSE	9343	0.0108159	FALSE		FALSE
ENSG00000231360	AL592284.1	PCN group	FALSE	9344	0.0108154	FALSE		FALSE
ENSG00000255150	EID3	PCN group	FALSE	9345	0.0108152	FALSE		FALSE
ENSG00000181958	OR4A15	PCN group	FALSE	9346	0.0108137	FALSE		FALSE
ENSG00000067798	NAV3	PCN group	FALSE	9347	0.0108112	FALSE		FALSE
ENSG00000270011	ZNF559-ZNF177	PCN group	FALSE	9348	0.0108087	FALSE		FALSE
ENSG00000100024	UPB1	PCN group	FALSE	9349	0.0108059	FALSE		FALSE
ENSG00000284773	AC114490.3	PCN group	FALSE	9350	0.0108054	FALSE		FALSE
ENSG00000162949	CAPN13	PCN group	FALSE	9351	0.0108041	FALSE		FALSE
ENSG00000169026	SLC49A3	PCN group	FALSE	9352	0.0108024	FALSE		FALSE
ENSG00000167774	AC010323.1	PCN group	FALSE	9353	0.0107982	FALSE		FALSE
ENSG00000198231	DDX42	PCN group	FALSE	9354	0.010798	FALSE		FALSE
ENSG00000187242	KRT12	PCN group	FALSE	9355	0.0107973	FALSE		FALSE
ENSG00000139180	NDUFA9	PCN group	FALSE	9356	0.0107968	FALSE		FALSE
ENSG00000129151	BBOX1	PCN group	FALSE	9357	0.0107964	FALSE		FALSE
ENSG00000030110	BAK1	PCN group	FALSE	9358	0.0107956	FALSE		FALSE
ENSG00000176018	LYSMD3	PCN group	FALSE	9358	0.0107956	FALSE		FALSE
ENSG00000171219	CDC42BPG	PCN group	FALSE	9360	0.010795	FALSE		FALSE
ENSG00000111799	COL12A1	PCN group	FALSE	9361	0.0107946	FALSE		FALSE
ENSG00000166949	SMAD3	PCN group	FALSE	9362	0.0107928	TRUE	TSG	TRUE	LoF
ENSG00000170791	CHCHD7	PCN group	FALSE	9363	0.0107921	TRUE	fusion	FALSE
ENSG00000130528	HRC	PCN group	FALSE	9364	0.0107917	FALSE		FALSE
ENSG00000141434	MEP1B	PCN group	FALSE	9365	0.0107881	FALSE		FALSE
ENSG00000167355	OR51B5	PCN group	FALSE	9366	0.0107862	FALSE		FALSE
ENSG00000105583	WDR83OS	PCN group	FALSE	9367	0.0107861	FALSE		FALSE
ENSG00000080493	SLC4A4	PCN group	FALSE	9368	0.0107859	FALSE		FALSE
ENSG00000134463	ECHDC3	PCN group	FALSE	9369	0.0107817	FALSE		FALSE
ENSG00000126562	WNK4	PCN group	FALSE	9370	0.0107756	FALSE		TRUE	ambiguous
ENSG00000185198	PRSS57	PCN group	FALSE	9371	0.0107733	FALSE		FALSE
ENSG00000181656	GPR88	PCN group	FALSE	9372	0.0107728	FALSE		FALSE
ENSG00000136295	TTYH3	PCN group	FALSE	9373	0.0107716	FALSE		FALSE
ENSG00000101464	PIGU	PCN group	FALSE	9373	0.0107716	FALSE		FALSE
ENSG00000271741	AC114490.2	PCN group	FALSE	9375	0.0107687	FALSE		FALSE
ENSG00000261934	PCDHGA9	PCN group	FALSE	9376	0.0107681	FALSE		FALSE
ENSG00000144677	CTDSPL	PCN group	FALSE	9377	0.0107638	FALSE		FALSE
ENSG00000145945	FAM50B	PCN group	FALSE	9377	0.0107638	FALSE		FALSE
ENSG00000188730	VWC2	PCN group	FALSE	9379	0.010762	FALSE		FALSE
ENSG00000047662	FAM184B	PCN group	FALSE	9380	0.0107615	FALSE		FALSE
ENSG00000162714	ZNF496	PCN group	FALSE	9381	0.0107615	FALSE		FALSE
ENSG00000187840	EIF4EBP1	PCN group	FALSE	9381	0.0107615	FALSE		FALSE
ENSG00000147174	GCNA	PCN group	FALSE	9383	0.0107612	FALSE		FALSE
ENSG00000182631	RXFP3	PCN group	FALSE	9384	0.0107586	FALSE		FALSE
ENSG00000244115	DNAJC25-GNG10	PCN group	FALSE	9385	0.0107585	FALSE		FALSE
ENSG00000176261	ZBTB8OS	PCN group	FALSE	9386	0.0107583	FALSE		FALSE
ENSG00000155249	OR4K1	PCN group	FALSE	9387	0.010746	FALSE		FALSE
ENSG00000130529	TRPM4	PCN group	FALSE	9388	0.0107449	FALSE		FALSE
ENSG00000179912	R3HDM2	PCN group	FALSE	9389	0.0107425	FALSE		FALSE
ENSG00000133597	ADCK2	PCN group	FALSE	9390	0.0107403	FALSE		FALSE
ENSG00000197616	MYH6	PCN group	FALSE	9391	0.010738	FALSE		FALSE
ENSG00000268870	AC008758.5	PCN group	FALSE	9392	0.0107372	FALSE		FALSE
ENSG00000162745	OLFML2B	PCN group	FALSE	9393	0.0107361	FALSE		FALSE
ENSG00000124789	NUP153	PCN group	FALSE	9394	0.010735	FALSE		FALSE
ENSG00000136522	MRPL47	PCN group	FALSE	9395	0.0107335	FALSE		FALSE
ENSG00000127955	GNAI1	PCN group	FALSE	9396	0.0107264	FALSE		FALSE
ENSG00000188761	BCL2L15	PCN group	FALSE	9397	0.0107241	FALSE		FALSE
ENSG00000068489	PRR11	PCN group	FALSE	9398	0.0107234	FALSE		FALSE
ENSG00000103174	NAGPA	PCN group	FALSE	9398	0.0107234	FALSE		FALSE
ENSG00000131697	NPHP4	PCN group	FALSE	9400	0.0107229	FALSE		FALSE
ENSG00000106546	AHR	PCN group	FALSE	9401	0.0107187	FALSE		FALSE
ENSG00000198515	CNGA1	PCN group	FALSE	9402	0.0107173	FALSE		FALSE
ENSG00000112144	ICK	PCN group	FALSE	9403	0.0107166	FALSE		FALSE
ENSG00000081248	CACNA1S	PCN group	FALSE	9404	0.010716	FALSE		FALSE
ENSG00000147138	GPR174	PCN group	FALSE	9405	0.0107153	FALSE		FALSE
ENSG00000187051	RPS19BP1	PCN group	FALSE	9405	0.0107153	FALSE		FALSE
ENSG00000115221	ITGB6	PCN group	FALSE	9407	0.0107151	FALSE		FALSE
ENSG00000107338	SHB	PCN group	FALSE	9408	0.0107131	FALSE		FALSE
ENSG00000136546	SCN7A	PCN group	FALSE	9409	0.0107112	FALSE		FALSE
ENSG00000013810	TACC3	PCN group	FALSE	9410	0.0107024	FALSE		FALSE
ENSG00000126778	SIX1	PCN group	FALSE	9411	0.0107023	TRUE	oncogene	TRUE	LoF
ENSG00000114779	ABHD14B	PCN group	FALSE	9412	0.010701	FALSE		FALSE
ENSG00000133216	EPHB2	PCN group	FALSE	9413	0.0106992	FALSE		FALSE
ENSG00000162620	LRRIQ3	PCN group	FALSE	9414	0.0106983	FALSE		FALSE
ENSG00000277117	FP565260.3	PCN group	FALSE	9415	0.0106959	FALSE		FALSE
ENSG00000112232	KHDRBS2	PCN group	FALSE	9416	0.0106957	FALSE		FALSE
ENSG00000120457	KCNJ5	PCN group	FALSE	9417	0.0106945	TRUE	oncogene	FALSE
ENSG00000242247	ARFGAP3	PCN group	FALSE	9418	0.0106931	FALSE		FALSE
ENSG00000178202	POGLUT3	PCN group	FALSE	9419	0.010693	FALSE		FALSE
ENSG00000164070	HSPA4L	PCN group	FALSE	9420	0.0106916	FALSE		FALSE
ENSG00000123171	CCDC70	PCN group	FALSE	9421	0.0106911	FALSE		FALSE
ENSG00000213416	KRTAP4-12	PCN group	FALSE	9422	0.0106907	FALSE		FALSE
ENSG00000078814	MYH7B	PCN group	FALSE	9423	0.0106903	FALSE		FALSE
ENSG00000143891	GALM	PCN group	FALSE	9424	0.0106884	FALSE		FALSE
ENSG00000164402	SEPTIN8	PCN group	FALSE	9425	0.0106865	FALSE		FALSE
ENSG00000186810	CXCR3	PCN group	FALSE	9426	0.0106856	FALSE		FALSE
ENSG00000187837	H1-2	PCN group	FALSE	9427	0.0106853	FALSE		FALSE
ENSG00000262664	OVCA2	PCN group	FALSE	9428	0.0106851	FALSE		FALSE
ENSG00000093183	SEC22C	PCN group	FALSE	9429	0.0106836	FALSE		FALSE
ENSG00000225663	MCRIP1	PCN group	FALSE	9430	0.0106812	FALSE		FALSE
ENSG00000197056	ZMYM1	PCN group	FALSE	9431	0.0106807	FALSE		FALSE
ENSG00000164520	RAET1E	PCN group	FALSE	9431	0.0106807	FALSE		FALSE
ENSG00000151835	SACS	PCN group	FALSE	9433	0.0106798	FALSE		FALSE
ENSG00000285446	Z84488.2	PCN group	FALSE	9434	0.010679	FALSE		FALSE
ENSG00000164976	MYORG	PCN group	FALSE	9435	0.0106753	FALSE		FALSE
ENSG00000275221	H2AC15	PCN group	FALSE	9436	0.0106744	FALSE		FALSE
ENSG00000196417	ZNF765	PCN group	FALSE	9437	0.0106735	FALSE		FALSE
ENSG00000204969	PCDHA2	PCN group	FALSE	9438	0.0106722	FALSE		FALSE
ENSG00000137955	RABGGTB	PCN group	FALSE	9439	0.0106718	FALSE		FALSE
ENSG00000129473	BCL2L2	PCN group	FALSE	9440	0.0106709	FALSE		FALSE
ENSG00000136535	TBR1	PCN group	FALSE	9440	0.0106709	FALSE		FALSE
ENSG00000112365	ZBTB24	PCN group	FALSE	9440	0.0106709	FALSE		FALSE
ENSG00000255552	LY6G6E	PCN group	FALSE	9440	0.0106709	FALSE		FALSE
ENSG00000181392	SYNE4	PCN group	FALSE	9440	0.0106709	FALSE		FALSE
ENSG00000196724	ZNF418	PCN group	FALSE	9445	0.0106698	FALSE		FALSE
ENSG00000179869	ABCA13	PCN group	FALSE	9446	0.0106658	FALSE		FALSE
ENSG00000152049	KCNE4	PCN group	FALSE	9447	0.0106634	FALSE		FALSE
ENSG00000197651	CCER1	PCN group	FALSE	9447	0.0106634	FALSE		FALSE
ENSG00000285245	AL162417.1	PCN group	FALSE	9449	0.0106617	FALSE		FALSE
ENSG00000182183	SHISAL2A	PCN group	FALSE	9450	0.0106616	FALSE		FALSE
ENSG00000173011	TADA2B	PCN group	FALSE	9451	0.0106594	FALSE		FALSE
ENSG00000158869	FCER1G	PCN group	FALSE	9451	0.0106594	FALSE		FALSE
ENSG00000068354	TBC1D25	PCN group	FALSE	9453	0.0106582	FALSE		FALSE
ENSG00000161681	SHANK1	PCN group	FALSE	9454	0.0106581	FALSE		FALSE
ENSG00000133392	MYH11	PCN group	TRUE	9455	0.010658	TRUE	fusion	TRUE	Act
ENSG00000064115	TM7SF3	PCN group	FALSE	9456	0.0106563	FALSE		FALSE
ENSG00000168917	SLC35G2	PCN group	FALSE	9457	0.0106551	FALSE		FALSE
ENSG00000182256	GABRG3	PCN group	FALSE	9458	0.0106494	FALSE		FALSE
ENSG00000232070	TMEM253	PCN group	FALSE	9459	0.0106476	FALSE		FALSE
ENSG00000186523	FAM86B1	PCN group	FALSE	9460	0.010646	FALSE		FALSE
ENSG00000144407	PTH2R	PCN group	FALSE	9461	0.0106395	FALSE		FALSE
ENSG00000147689	FAM83A	PCN group	FALSE	9462	0.0106373	FALSE		FALSE
ENSG00000164674	SYTL3	PCN group	FALSE	9463	0.0106358	FALSE		FALSE
ENSG00000136710	CCDC115	PCN group	FALSE	9464	0.0106356	FALSE		FALSE
ENSG00000140022	STON2	PCN group	FALSE	9465	0.0106348	FALSE		FALSE
ENSG00000177575	CD163	PCN group	FALSE	9466	0.010634	FALSE		FALSE
ENSG00000108010	GLRX3	PCN group	FALSE	9467	0.0106334	FALSE		FALSE
ENSG00000162129	CLPB	PCN group	FALSE	9467	0.0106334	FALSE		FALSE
ENSG00000288558	DUS4L-BCAP29	PCN group	FALSE	9469	0.0106332	FALSE		FALSE
ENSG00000152147	GEMIN6	PCN group	FALSE	9470	0.0106201	FALSE		FALSE
ENSG00000164970	FAM219A	PCN group	FALSE	9470	0.0106201	FALSE		FALSE
ENSG00000185670	ZBTB3	PCN group	FALSE	9472	0.0106184	FALSE		FALSE
ENSG00000187026	KRTAP21-2	PCN group	FALSE	9473	0.0106184	FALSE		FALSE
ENSG00000119636	BBOF1	PCN group	FALSE	9473	0.0106184	FALSE		FALSE
ENSG00000165202	OR1Q1	PCN group	FALSE	9473	0.0106184	FALSE		FALSE
ENSG00000092421	SEMA6A	PCN group	FALSE	9473	0.0106184	FALSE		FALSE
ENSG00000235387	SPAAR	PCN group	FALSE	9473	0.0106184	FALSE		FALSE
ENSG00000186564	FOXD2	PCN group	FALSE	9473	0.0106184	FALSE		FALSE
ENSG00000116044	NFE2L2	PCN group	FALSE	9473	0.0106184	TRUE	oncogene, TSG	TRUE	Act
ENSG00000115266	APC2	PCN group	FALSE	9480	0.0106174	FALSE		FALSE
ENSG00000152102	FAM168B	PCN group	FALSE	9481	0.0106149	FALSE		FALSE
ENSG00000116194	ANGPTL1	PCN group	FALSE	9482	0.0106136	FALSE		FALSE
ENSG00000165588	OTX2	PCN group	FALSE	9483	0.0106106	FALSE		FALSE
ENSG00000080802	CNOT4	PCN group	FALSE	9483	0.0106106	FALSE		FALSE
ENSG00000154781	CCDC174	PCN group	FALSE	9485	0.0106088	FALSE		FALSE
ENSG00000188585	CLEC20A	PCN group	FALSE	9486	0.0106066	FALSE		FALSE
ENSG00000166863	TAC3	PCN group	FALSE	9486	0.0106066	FALSE		FALSE
ENSG00000145022	TCTA	PCN group	FALSE	9486	0.0106066	FALSE		FALSE
ENSG00000229453	SPINK8	PCN group	FALSE	9486	0.0106066	FALSE		FALSE
ENSG00000151746	BICD1	PCN group	FALSE	9486	0.0106066	FALSE		FALSE
ENSG00000167515	TRAPPC2L	PCN group	FALSE	9491	0.0106065	FALSE		FALSE
ENSG00000007516	BAIAP3	PCN group	FALSE	9492	0.0106057	FALSE		FALSE
ENSG00000121988	ZRANB3	PCN group	FALSE	9493	0.0106043	FALSE		FALSE
ENSG00000150471	ADGRL3	PCN group	FALSE	9494	0.0106037	FALSE		FALSE
ENSG00000275663	H4C7	PCN group	FALSE	9495	0.0105992	FALSE		FALSE
ENSG00000177300	CLDN22	PCN group	FALSE	9495	0.0105992	FALSE		FALSE
ENSG00000105707	HPN	PCN group	FALSE	9495	0.0105992	FALSE		FALSE
ENSG00000229924	FAM90A26	PCN group	FALSE	9495	0.0105992	FALSE		FALSE
ENSG00000215454	KRTAP10-4	PCN group	FALSE	9495	0.0105992	FALSE		FALSE
ENSG00000165688	PMPCA	PCN group	FALSE	9495	0.0105992	FALSE		FALSE
ENSG00000067191	CACNB1	PCN group	FALSE	9495	0.0105992	FALSE		FALSE
ENSG00000168564	CDKN2AIP	PCN group	FALSE	9502	0.0105962	FALSE		FALSE
ENSG00000126003	PLAGL2	PCN group	FALSE	9503	0.0105961	FALSE		FALSE
ENSG00000242612	DECR2	PCN group	FALSE	9504	0.0105959	FALSE		FALSE
ENSG00000149196	HIKESHI	PCN group	FALSE	9505	0.0105952	FALSE		FALSE
ENSG00000147117	ZNF157	PCN group	FALSE	9505	0.0105952	FALSE		FALSE
ENSG00000239672	NME1	PCN group	FALSE	9505	0.0105952	FALSE		FALSE
ENSG00000139970	RTN1	PCN group	FALSE	9505	0.0105952	FALSE		FALSE
ENSG00000142669	SH3BGRL3	PCN group	FALSE	9505	0.0105952	FALSE		FALSE
ENSG00000196188	CTSE	PCN group	FALSE	9505	0.0105952	FALSE		FALSE
ENSG00000130377	ACSBG2	PCN group	FALSE	9505	0.0105952	FALSE		FALSE
ENSG00000284609	OR8B3	PCN group	FALSE	9505	0.0105952	FALSE		FALSE
ENSG00000101844	ATG4A	PCN group	FALSE	9505	0.0105952	FALSE		FALSE
ENSG00000126545	CSN1S1	PCN group	FALSE	9505	0.0105952	FALSE		FALSE
ENSG00000168140	VASN	PCN group	FALSE	9515	0.0105946	FALSE		FALSE
ENSG00000176749	CDK5R1	PCN group	FALSE	9516	0.0105942	FALSE		FALSE
ENSG00000173175	ADCY5	PCN group	FALSE	9517	0.0105939	FALSE		FALSE
ENSG00000100987	VSX1	PCN group	FALSE	9518	0.0105924	FALSE		FALSE
ENSG00000169302	STK32A	PCN group	FALSE	9518	0.0105924	FALSE		FALSE
ENSG00000168517	HEXIM2	PCN group	FALSE	9518	0.0105924	FALSE		FALSE
ENSG00000175155	YPEL2	PCN group	FALSE	9518	0.0105924	FALSE		FALSE
ENSG00000102038	SMARCA1	PCN group	FALSE	9518	0.0105924	FALSE		TRUE	LoF
ENSG00000176101	SSNA1	PCN group	FALSE	9518	0.0105924	FALSE		FALSE
ENSG00000162458	FBLIM1	PCN group	FALSE	9524	0.010588	FALSE		FALSE
ENSG00000259305	ZHX1-C8orf76	PCN group	FALSE	9525	0.0105875	FALSE		FALSE
ENSG00000262406	MMP12	PCN group	FALSE	9526	0.0105874	FALSE		FALSE
ENSG00000203814	H2BC18	PCN group	FALSE	9526	0.0105874	FALSE		FALSE
ENSG00000105370	LIM2	PCN group	FALSE	9526	0.0105874	FALSE		FALSE
ENSG00000050628	PTGER3	PCN group	FALSE	9526	0.0105874	FALSE		FALSE
ENSG00000274419	TBC1D3D	PCN group	FALSE	9526	0.0105874	FALSE		FALSE
ENSG00000215012	RTL10	PCN group	FALSE	9531	0.0105865	FALSE		FALSE
ENSG00000155265	GOLGA7B	PCN group	FALSE	9532	0.0105848	FALSE		FALSE
ENSG00000146383	TAAR6	PCN group	FALSE	9532	0.0105848	FALSE		FALSE
ENSG00000184787	UBE2G2	PCN group	FALSE	9532	0.0105848	FALSE		FALSE
ENSG00000163735	CXCL5	PCN group	FALSE	9532	0.0105848	FALSE		FALSE
ENSG00000165449	SLC16A9	PCN group	FALSE	9532	0.0105848	FALSE		FALSE
ENSG00000148143	ZNF462	PCN group	FALSE	9537	0.0105837	FALSE		FALSE
ENSG00000197903	H2BC12	PCN group	FALSE	9538	0.010581	FALSE		FALSE
ENSG00000182508	LHFPL1	PCN group	FALSE	9539	0.0105771	FALSE		FALSE
ENSG00000120149	MSX2	PCN group	FALSE	9539	0.0105771	FALSE		FALSE
ENSG00000186788	SPATA31D3	PCN group	FALSE	9539	0.0105771	FALSE		FALSE
ENSG00000234734	SPATA31A7	PCN group	FALSE	9539	0.0105771	FALSE		FALSE
ENSG00000198700	IPO9	PCN group	FALSE	9539	0.0105771	FALSE		FALSE
ENSG00000249156	TAF11L12	PCN group	FALSE	9539	0.0105771	FALSE		FALSE
ENSG00000182107	TMEM30B	PCN group	FALSE	9539	0.0105771	FALSE		FALSE
ENSG00000204920	ZNF155	PCN group	FALSE	9546	0.0105755	FALSE		FALSE
ENSG00000221867	MAGEA3	PCN group	FALSE	9547	0.0105742	FALSE		FALSE
ENSG00000206026	SMIM21	PCN group	FALSE	9548	0.0105738	FALSE		FALSE
ENSG00000179304	FAM156B	PCN group	FALSE	9548	0.0105738	FALSE		FALSE
ENSG00000205442	IZUMO3	PCN group	FALSE	9548	0.0105738	FALSE		FALSE
ENSG00000177275	OR2AJ1	PCN group	FALSE	9548	0.0105738	FALSE		FALSE
ENSG00000186814	ZSCAN30	PCN group	FALSE	9548	0.0105738	FALSE		FALSE
ENSG00000186310	NAP1L3	PCN group	FALSE	9548	0.0105738	FALSE		FALSE
ENSG00000166855	CLPX	PCN group	FALSE	9554	0.0105733	FALSE		FALSE
ENSG00000261587	TMEM249	PCN group	FALSE	9555	0.0105732	FALSE		FALSE
ENSG00000156313	RPGR	PCN group	FALSE	9555	0.0105732	FALSE		FALSE
ENSG00000242550	SERPINB10	PCN group	FALSE	9555	0.0105732	FALSE		FALSE
ENSG00000185775	SPATA31A6	PCN group	FALSE	9555	0.0105732	FALSE		FALSE
ENSG00000037637	FBXO42	PCN group	FALSE	9555	0.0105732	FALSE		FALSE
ENSG00000115041	KCNIP3	PCN group	FALSE	9555	0.0105732	FALSE		FALSE
ENSG00000176444	CLK2	PCN group	FALSE	9561	0.010573	FALSE		FALSE
ENSG00000182310	SPACA6	PCN group	FALSE	9561	0.010573	FALSE		FALSE
ENSG00000082497	SERTAD4	PCN group	FALSE	9561	0.010573	FALSE		FALSE
ENSG00000274443	C8orf89	PCN group	FALSE	9561	0.010573	FALSE		FALSE
ENSG00000071994	PDCD2	PCN group	FALSE	9561	0.010573	FALSE		FALSE
ENSG00000142609	CFAP74	PCN group	FALSE	9561	0.010573	FALSE		FALSE
ENSG00000158769	F11R	PCN group	FALSE	9561	0.010573	FALSE		FALSE
ENSG00000184486	POU3F2	PCN group	FALSE	9561	0.010573	FALSE		FALSE
ENSG00000084628	NKAIN1	PCN group	FALSE	9561	0.010573	FALSE		FALSE
ENSG00000230430	USP17L25	PCN group	FALSE	9561	0.010573	FALSE		FALSE
ENSG00000133641	C12orf29	PCN group	FALSE	9561	0.010573	FALSE		FALSE
ENSG00000158417	EIF5B	PCN group	FALSE	9572	0.0105726	FALSE		FALSE
ENSG00000119414	PPP6C	PCN group	FALSE	9573	0.0105721	TRUE	TSG	TRUE	LoF
ENSG00000197472	ZNF695	PCN group	FALSE	9574	0.0105715	FALSE		FALSE
ENSG00000179058	C9orf50	PCN group	FALSE	9575	0.0105702	FALSE		FALSE
ENSG00000112799	LY86	PCN group	FALSE	9576	0.0105696	FALSE		FALSE
ENSG00000177105	RHOG	PCN group	FALSE	9577	0.0105691	FALSE		FALSE
ENSG00000256537	SMIM10L1	PCN group	FALSE	9577	0.0105691	FALSE		FALSE
ENSG00000179542	SLITRK4	PCN group	FALSE	9577	0.0105691	FALSE		FALSE
ENSG00000205209	SCGB2B2	PCN group	FALSE	9577	0.0105691	FALSE		FALSE
ENSG00000254521	SIGLEC12	PCN group	FALSE	9577	0.0105691	FALSE		FALSE
ENSG00000125522	NPBWR2	PCN group	FALSE	9577	0.0105691	FALSE		FALSE
ENSG00000080910	CFHR2	PCN group	FALSE	9577	0.0105691	FALSE		FALSE
ENSG00000144057	ST6GAL2	PCN group	FALSE	9577	0.0105691	FALSE		FALSE
ENSG00000180938	ZNF572	PCN group	FALSE	9577	0.0105691	FALSE		FALSE
ENSG00000197213	ZSCAN5B	PCN group	FALSE	9577	0.0105691	FALSE		FALSE
ENSG00000284631	SCYGR4	PCN group	FALSE	9577	0.0105691	FALSE		FALSE
ENSG00000173269	MMRN2	PCN group	FALSE	9588	0.0105671	FALSE		FALSE
ENSG00000197208	SLC22A4	PCN group	FALSE	9589	0.0105651	FALSE		FALSE
ENSG00000162843	WDR64	PCN group	FALSE	9590	0.0105638	FALSE		FALSE
ENSG00000171867	PRNP	PCN group	FALSE	9591	0.0105634	FALSE		FALSE
ENSG00000232810	TNF	PCN group	FALSE	9592	0.0105626	FALSE		FALSE
ENSG00000163499	CRYBA2	PCN group	FALSE	9593	0.0105624	FALSE		FALSE
ENSG00000227877	MRLN	PCN group	FALSE	9593	0.0105624	FALSE		FALSE
ENSG00000237671	GAGE12C	PCN group	FALSE	9593	0.0105624	FALSE		FALSE
ENSG00000101843	PSMD10	PCN group	FALSE	9593	0.0105624	FALSE		FALSE
ENSG00000137936	BCAR3	PCN group	FALSE	9593	0.0105624	FALSE		FALSE
ENSG00000268975	MIA-RAB4B	PCN group	FALSE	9593	0.0105624	FALSE		FALSE
ENSG00000197409	H3C4	PCN group	FALSE	9593	0.0105624	FALSE		FALSE
ENSG00000122786	CALD1	PCN group	FALSE	9593	0.0105624	FALSE		FALSE
ENSG00000182687	GALR2	PCN group	FALSE	9593	0.0105624	FALSE		FALSE
ENSG00000235863	B3GALT4	PCN group	FALSE	9602	0.0105615	FALSE		FALSE
ENSG00000277157	H4C4	PCN group	FALSE	9602	0.0105615	FALSE		FALSE
ENSG00000185115	NSMCE3	PCN group	FALSE	9604	0.0105612	FALSE		FALSE
ENSG00000183578	TNFAIP8L3	PCN group	FALSE	9605	0.0105588	FALSE		FALSE
ENSG00000172352	CDY1B	PCN group	FALSE	9605	0.0105588	FALSE		FALSE
ENSG00000056277	ZNF280C	PCN group	FALSE	9605	0.0105588	FALSE		FALSE
ENSG00000141639	MAPK4	PCN group	FALSE	9605	0.0105588	FALSE		FALSE
ENSG00000159231	CBR3	PCN group	FALSE	9605	0.0105588	FALSE		FALSE
ENSG00000183644	C11orf88	PCN group	FALSE	9605	0.0105588	FALSE		FALSE
ENSG00000131188	PRR7	PCN group	FALSE	9605	0.0105588	FALSE		FALSE
ENSG00000141485	SLC13A5	PCN group	FALSE	9605	0.0105588	FALSE		FALSE
ENSG00000111962	UST	PCN group	FALSE	9605	0.0105588	FALSE		FALSE
ENSG00000148730	EIF4EBP2	PCN group	FALSE	9605	0.0105588	FALSE		FALSE
ENSG00000178409	BEND3	PCN group	FALSE	9605	0.0105588	FALSE		FALSE
ENSG00000151006	PRSS53	PCN group	FALSE	9616	0.0105581	FALSE		FALSE
ENSG00000166848	TERF2IP	PCN group	FALSE	9617	0.0105572	FALSE		FALSE
ENSG00000250844	USP17L18	PCN group	FALSE	9618	0.0105546	FALSE		FALSE
ENSG00000167332	OR51E2	PCN group	FALSE	9618	0.0105546	FALSE		FALSE
ENSG00000116212	LRRC42	PCN group	FALSE	9618	0.0105546	FALSE		FALSE
ENSG00000277531	PNMA8C	PCN group	FALSE	9618	0.0105546	FALSE		FALSE
ENSG00000204070	SYS1	PCN group	FALSE	9618	0.0105546	FALSE		FALSE
ENSG00000183347	GBP6	PCN group	FALSE	9618	0.0105546	FALSE		FALSE
ENSG00000166260	COX11	PCN group	FALSE	9618	0.0105546	FALSE		FALSE
ENSG00000226979	LTA	PCN group	FALSE	9618	0.0105546	FALSE		FALSE
ENSG00000078269	SYNJ2	PCN group	FALSE	9626	0.0105543	FALSE		FALSE
ENSG00000183828	NUDT14	PCN group	FALSE	9626	0.0105543	FALSE		FALSE
ENSG00000150510	FAM124A	PCN group	FALSE	9628	0.0105524	FALSE		FALSE
ENSG00000186198	SLC51B	PCN group	FALSE	9628	0.0105524	FALSE		FALSE
ENSG00000227140	USP17L5	PCN group	FALSE	9628	0.0105524	FALSE		FALSE
ENSG00000243414	TICAM2	PCN group	FALSE	9628	0.0105524	FALSE		FALSE
ENSG00000240871	KRTAP4-7	PCN group	FALSE	9628	0.0105524	FALSE		FALSE
ENSG00000215274	GAGE10	PCN group	FALSE	9633	0.0105501	FALSE		FALSE
ENSG00000196865	NHLRC2	PCN group	FALSE	9634	0.010549	FALSE		FALSE
ENSG00000147889	CDKN2A	PCN group	TRUE	9635	0.0105488	TRUE	TSG	TRUE	LoF
ENSG00000152518	ZFP36L2	PCN group	FALSE	9636	0.0105473	FALSE		FALSE
ENSG00000145850	TIMD4	PCN group	FALSE	9637	0.0105454	FALSE		FALSE
ENSG00000181234	TMEM132C	PCN group	FALSE	9638	0.0105432	FALSE		FALSE
ENSG00000272414	FAM47E-STBD1	PCN group	FALSE	9639	0.0105408	FALSE		FALSE
ENSG00000183336	BOLA2	PCN group	FALSE	9640	0.0105407	FALSE		FALSE
ENSG00000178201	VN1R1	PCN group	FALSE	9640	0.0105407	FALSE		FALSE
ENSG00000104687	GSR	PCN group	FALSE	9640	0.0105407	FALSE		FALSE
ENSG00000179761	PIPOX	PCN group	FALSE	9640	0.0105407	FALSE		FALSE
ENSG00000188334	BSPH1	PCN group	FALSE	9640	0.0105407	FALSE		FALSE
ENSG00000163121	NEURL3	PCN group	FALSE	9640	0.0105407	FALSE		FALSE
ENSG00000235249	OR4F29	PCN group	FALSE	9640	0.0105407	FALSE		FALSE
ENSG00000174013	FBXO45	PCN group	FALSE	9647	0.0105402	FALSE		FALSE
ENSG00000146360	GPR6	PCN group	FALSE	9647	0.0105402	FALSE		FALSE
ENSG00000226430	USP17L7	PCN group	FALSE	9647	0.0105402	FALSE		FALSE
ENSG00000180424	DEFB123	PCN group	FALSE	9647	0.0105402	FALSE		FALSE
ENSG00000105255	FSD1	PCN group	FALSE	9647	0.0105402	FALSE		FALSE
ENSG00000023909	GCLM	PCN group	FALSE	9647	0.0105402	FALSE		FALSE
ENSG00000166211	SPIC	PCN group	FALSE	9647	0.0105402	FALSE		FALSE
ENSG00000137434	C6orf52	PCN group	FALSE	9647	0.0105402	FALSE		FALSE
ENSG00000107362	ABHD17B	PCN group	FALSE	9647	0.0105402	FALSE		FALSE
ENSG00000163545	NUAK2	PCN group	FALSE	9647	0.0105402	FALSE		FALSE
ENSG00000137880	GCHFR	PCN group	FALSE	9647	0.0105402	FALSE		FALSE
ENSG00000117595	IRF6	PCN group	FALSE	9647	0.0105402	FALSE		FALSE
ENSG00000161610	HCRT	PCN group	FALSE	9659	0.0105363	FALSE		FALSE
ENSG00000101473	ACOT8	PCN group	FALSE	9659	0.0105363	FALSE		FALSE
ENSG00000101935	AMMECR1	PCN group	FALSE	9659	0.0105363	FALSE		FALSE
ENSG00000163576	EFHB	PCN group	FALSE	9659	0.0105363	FALSE		FALSE
ENSG00000076716	GPC4	PCN group	FALSE	9659	0.0105363	FALSE		FALSE
ENSG00000240849	TMEM189	PCN group	FALSE	9659	0.0105363	FALSE		FALSE
ENSG00000196132	MYT1	PCN group	FALSE	9659	0.0105363	FALSE		FALSE
ENSG00000196131	VN1R2	PCN group	FALSE	9659	0.0105363	FALSE		FALSE
ENSG00000163472	TMEM79	PCN group	FALSE	9659	0.0105363	FALSE		FALSE
ENSG00000268696	ZNF723	PCN group	FALSE	9659	0.0105363	FALSE		FALSE
ENSG00000141582	CBX4	PCN group	FALSE	9659	0.0105363	FALSE		FALSE
ENSG00000178184	PARD6G	PCN group	FALSE	9659	0.0105363	FALSE		FALSE
ENSG00000131781	FMO5	PCN group	FALSE	9659	0.0105363	FALSE		FALSE
ENSG00000133800	LYVE1	PCN group	FALSE	9659	0.0105363	FALSE		FALSE
ENSG00000144476	ACKR3	PCN group	FALSE	9659	0.0105363	TRUE	oncogene, fusion	TRUE	Act
ENSG00000163486	SRGAP2	PCN group	FALSE	9674	0.0105324	FALSE		FALSE
ENSG00000232478	CT45A1	PCN group	FALSE	9675	0.0105303	FALSE		FALSE
ENSG00000181092	ADIPOQ	PCN group	FALSE	9675	0.0105303	FALSE		FALSE
ENSG00000065268	WDR18	PCN group	FALSE	9675	0.0105303	FALSE		FALSE
ENSG00000180929	GPR62	PCN group	FALSE	9675	0.0105303	FALSE		FALSE
ENSG00000128594	LRRC4	PCN group	FALSE	9675	0.0105303	FALSE		FALSE
ENSG00000172638	EFEMP2	PCN group	FALSE	9675	0.0105303	FALSE		FALSE
ENSG00000172061	LRRC15	PCN group	FALSE	9675	0.0105303	FALSE		FALSE
ENSG00000173080	RXFP4	PCN group	FALSE	9675	0.0105303	FALSE		FALSE
ENSG00000171763	SPATA5L1	PCN group	FALSE	9675	0.0105303	FALSE		FALSE
ENSG00000174371	EXO1	PCN group	FALSE	9684	0.0105298	FALSE		FALSE
ENSG00000120693	SMAD9	PCN group	FALSE	9685	0.0105292	FALSE		FALSE
ENSG00000135517	MIP	PCN group	FALSE	9686	0.0105287	FALSE		FALSE
ENSG00000179580	RNF151	PCN group	FALSE	9687	0.010527	FALSE		FALSE
ENSG00000250565	ATP6V1E2	PCN group	FALSE	9687	0.010527	FALSE		FALSE
ENSG00000134551	PRH2	PCN group	FALSE	9687	0.010527	FALSE		FALSE
ENSG00000186160	CYP4Z1	PCN group	FALSE	9687	0.010527	FALSE		FALSE
ENSG00000280071	GATD3B	PCN group	FALSE	9687	0.010527	FALSE		FALSE
ENSG00000145685	LHFPL2	PCN group	FALSE	9687	0.010527	FALSE		FALSE
ENSG00000230178	OR4F3	PCN group	FALSE	9693	0.0105264	FALSE		FALSE
ENSG00000204386	NEU1	PCN group	FALSE	9693	0.0105264	FALSE		FALSE
ENSG00000115998	C2orf42	PCN group	FALSE	9693	0.0105264	FALSE		FALSE
ENSG00000171180	OR2M4	PCN group	FALSE	9693	0.0105264	FALSE		FALSE
ENSG00000213658	LAT	PCN group	FALSE	9693	0.0105264	FALSE		FALSE
ENSG00000111665	CDCA3	PCN group	FALSE	9693	0.0105264	FALSE		FALSE
ENSG00000002919	SNX11	PCN group	FALSE	9693	0.0105264	FALSE		FALSE
ENSG00000146453	PNLDC1	PCN group	FALSE	9693	0.0105264	FALSE		FALSE
ENSG00000135829	DHX9	PCN group	FALSE	9693	0.0105264	FALSE		TRUE	Act
ENSG00000233198	RNF224	PCN group	FALSE	9693	0.0105264	FALSE		FALSE
ENSG00000138587	MNS1	PCN group	FALSE	9693	0.0105264	FALSE		FALSE
ENSG00000215529	EFCAB8	PCN group	FALSE	9693	0.0105264	FALSE		FALSE
ENSG00000175536	LIPT2	PCN group	FALSE	9693	0.0105264	FALSE		FALSE
ENSG00000177465	ACOT4	PCN group	FALSE	9693	0.0105264	FALSE		FALSE
ENSG00000126581	BECN1	PCN group	FALSE	9693	0.0105264	FALSE		FALSE
ENSG00000273003	ARL2-SNX15	PCN group	FALSE	9693	0.0105264	FALSE		FALSE
ENSG00000127324	TSPAN8	PCN group	FALSE	9693	0.0105264	FALSE		FALSE
ENSG00000170779	CDCA4	PCN group	FALSE	9710	0.0105263	FALSE		FALSE
ENSG00000182983	ZNF662	PCN group	FALSE	9711	0.0105226	FALSE		FALSE
ENSG00000172006	ZNF554	PCN group	FALSE	9712	0.0105215	FALSE		FALSE
ENSG00000204472	AIF1	PCN group	FALSE	9713	0.0105214	FALSE		FALSE
ENSG00000126461	SCAF1	PCN group	FALSE	9714	0.010518	FALSE		FALSE
ENSG00000144852	NR1I2	PCN group	FALSE	9714	0.010518	FALSE		FALSE
ENSG00000196975	ANXA4	PCN group	FALSE	9716	0.0105177	FALSE		FALSE
ENSG00000167825	OR5I1	PCN group	FALSE	9716	0.0105177	FALSE		FALSE
ENSG00000082516	GEMIN5	PCN group	FALSE	9716	0.0105177	FALSE		FALSE
ENSG00000159527	PGLYRP3	PCN group	FALSE	9719	0.0105152	FALSE		FALSE
ENSG00000162236	STX5	PCN group	FALSE	9719	0.0105152	FALSE		FALSE
ENSG00000173272	MZT2A	PCN group	FALSE	9719	0.0105152	FALSE		FALSE
ENSG00000176798	OR51L1	PCN group	FALSE	9719	0.0105152	FALSE		FALSE
ENSG00000001617	SEMA3F	PCN group	FALSE	9719	0.0105152	FALSE		FALSE
ENSG00000136883	KIF12	PCN group	FALSE	9719	0.0105152	FALSE		FALSE
ENSG00000144891	AGTR1	PCN group	FALSE	9719	0.0105152	FALSE		FALSE
ENSG00000112029	FBXO5	PCN group	FALSE	9719	0.0105152	FALSE		FALSE
ENSG00000157184	CPT2	PCN group	FALSE	9719	0.0105152	FALSE		FALSE
ENSG00000104450	SPAG1	PCN group	FALSE	9719	0.0105152	FALSE		FALSE
ENSG00000183018	SPNS2	PCN group	FALSE	9729	0.0105151	FALSE		FALSE
ENSG00000137965	IFI44	PCN group	FALSE	9730	0.0105106	FALSE		FALSE
ENSG00000183479	TREX2	PCN group	FALSE	9731	0.0105104	FALSE		FALSE
ENSG00000206262	FOXL2NB	PCN group	FALSE	9732	0.01051	FALSE		FALSE
ENSG00000169871	TRIM56	PCN group	FALSE	9733	0.0105095	FALSE		FALSE
ENSG00000244694	PTCHD4	PCN group	FALSE	9734	0.010509	FALSE		FALSE
ENSG00000103260	METRN	PCN group	FALSE	9734	0.010509	FALSE		FALSE
ENSG00000204673	AKT1S1	PCN group	FALSE	9736	0.010508	FALSE		FALSE
ENSG00000234278	PRR20E	PCN group	FALSE	9737	0.0105079	FALSE		FALSE
ENSG00000163430	FSTL1	PCN group	FALSE	9737	0.0105079	FALSE		FALSE
ENSG00000133315	MACROD1	PCN group	FALSE	9737	0.0105079	FALSE		FALSE
ENSG00000122180	MYOG	PCN group	FALSE	9737	0.0105079	FALSE		FALSE
ENSG00000163273	NPPC	PCN group	FALSE	9737	0.0105079	FALSE		FALSE
ENSG00000198435	NRARP	PCN group	FALSE	9737	0.0105079	FALSE		FALSE
ENSG00000119396	RAB14	PCN group	FALSE	9737	0.0105079	FALSE		FALSE
ENSG00000160917	CPSF4	PCN group	FALSE	9737	0.0105079	FALSE		FALSE
ENSG00000164091	WDR82	PCN group	FALSE	9737	0.0105079	FALSE		FALSE
ENSG00000170890	PLA2G1B	PCN group	FALSE	9737	0.0105079	FALSE		FALSE
ENSG00000086475	SEPHS1	PCN group	FALSE	9737	0.0105079	FALSE		FALSE
ENSG00000105717	PBX4	PCN group	FALSE	9737	0.0105079	FALSE		FALSE
ENSG00000063180	CA11	PCN group	FALSE	9737	0.0105079	FALSE		FALSE
ENSG00000283434	CSNKA2IP	PCN group	FALSE	9737	0.0105079	FALSE		FALSE
ENSG00000168040	FADD	PCN group	TRUE	9737	0.0105079	TRUE		FALSE
ENSG00000205808	PLPP6	PCN group	FALSE	9737	0.0105079	FALSE		FALSE
ENSG00000183763	TRAIP	PCN group	FALSE	9737	0.0105079	FALSE		FALSE
ENSG00000275034	TP53TG3E	PCN group	FALSE	9737	0.0105079	FALSE		FALSE
ENSG00000270757	HSPE1-MOB4	PCN group	FALSE	9737	0.0105079	FALSE		FALSE
ENSG00000171773	NXNL1	PCN group	FALSE	9737	0.0105079	FALSE		FALSE
ENSG00000101292	PROKR2	PCN group	FALSE	9757	0.0105078	FALSE		FALSE
ENSG00000179909	ZNF154	PCN group	FALSE	9758	0.0105075	FALSE		FALSE
ENSG00000095585	BLNK	PCN group	FALSE	9758	0.0105075	FALSE		FALSE
ENSG00000177706	FAM20C	PCN group	FALSE	9760	0.0105069	FALSE		FALSE
ENSG00000087237	CETP	PCN group	FALSE	9761	0.0105059	FALSE		FALSE
ENSG00000203852	H3C15	PCN group	FALSE	9761	0.0105059	FALSE		FALSE
ENSG00000167653	PSCA	PCN group	FALSE	9761	0.0105059	FALSE		FALSE
ENSG00000141646	SMAD4	PCN group	FALSE	9761	0.0105059	TRUE	TSG	TRUE	LoF
ENSG00000081800	SLC13A1	PCN group	FALSE	9761	0.0105059	FALSE		FALSE
ENSG00000177030	DEAF1	PCN group	FALSE	9761	0.0105059	FALSE		FALSE
ENSG00000142700	DMRTA2	PCN group	FALSE	9761	0.0105059	FALSE		FALSE
ENSG00000187170	LCE4A	PCN group	FALSE	9761	0.0105059	FALSE		FALSE
ENSG00000135766	EGLN1	PCN group	FALSE	9761	0.0105059	FALSE		FALSE
ENSG00000168275	COA6	PCN group	FALSE	9761	0.0105059	FALSE		FALSE
ENSG00000182333	LIPF	PCN group	FALSE	9761	0.0105059	FALSE		FALSE
ENSG00000012211	PRICKLE3	PCN group	FALSE	9761	0.0105059	FALSE		FALSE
ENSG00000217236	SP9	PCN group	FALSE	9773	0.0105048	FALSE		FALSE
ENSG00000125611	CHCHD5	PCN group	FALSE	9773	0.0105048	FALSE		FALSE
ENSG00000167618	LAIR2	PCN group	FALSE	9773	0.0105048	FALSE		FALSE
ENSG00000173947	PIFO	PCN group	FALSE	9773	0.0105048	FALSE		FALSE
ENSG00000176714	CCDC121	PCN group	FALSE	9773	0.0105048	FALSE		FALSE
ENSG00000099800	TIMM13	PCN group	FALSE	9773	0.0105048	FALSE		FALSE
ENSG00000169252	ADRB2	PCN group	FALSE	9779	0.0105038	FALSE		FALSE
ENSG00000204713	TRIM27	PCN group	FALSE	9779	0.0105038	TRUE	oncogene, fusion	FALSE
ENSG00000140043	PTGR2	PCN group	FALSE	9781	0.0105018	FALSE		FALSE
ENSG00000107186	MPDZ	PCN group	FALSE	9782	0.010501	FALSE		FALSE
ENSG00000171209	CSN3	PCN group	FALSE	9783	0.0105009	FALSE		FALSE
ENSG00000205436	EXOC3L4	PCN group	FALSE	9783	0.0105009	FALSE		FALSE
ENSG00000197540	GZMM	PCN group	FALSE	9783	0.0105009	FALSE		FALSE
ENSG00000142453	CARM1	PCN group	FALSE	9783	0.0105009	FALSE		FALSE
ENSG00000188394	GPR21	PCN group	FALSE	9783	0.0105009	FALSE		FALSE
ENSG00000171812	COL8A2	PCN group	FALSE	9783	0.0105009	FALSE		FALSE
ENSG00000144035	NAT8	PCN group	FALSE	9783	0.0105009	FALSE		FALSE
ENSG00000212123	PRR22	PCN group	FALSE	9783	0.0105009	FALSE		FALSE
ENSG00000174429	ABRA	PCN group	FALSE	9783	0.0105009	FALSE		FALSE
ENSG00000140968	IRF8	PCN group	FALSE	9783	0.0105009	FALSE		FALSE
ENSG00000134222	PSRC1	PCN group	FALSE	9783	0.0105009	FALSE		FALSE
ENSG00000101230	ISM1	PCN group	FALSE	9783	0.0105009	FALSE		FALSE
ENSG00000196468	FGF16	PCN group	FALSE	9795	0.0104977	FALSE		FALSE
ENSG00000187747	OR52B6	PCN group	FALSE	9796	0.0104956	FALSE		FALSE
ENSG00000274523	RCC1L	PCN group	FALSE	9796	0.0104956	FALSE		FALSE
ENSG00000167685	ZNF444	PCN group	FALSE	9796	0.0104956	FALSE		FALSE
ENSG00000181991	MRPS11	PCN group	FALSE	9796	0.0104956	FALSE		FALSE
ENSG00000254122	PCDHGB7	PCN group	FALSE	9796	0.0104956	FALSE		FALSE
ENSG00000198547	C20orf203	PCN group	FALSE	9796	0.0104956	FALSE		FALSE
ENSG00000128578	STRIP2	PCN group	FALSE	9796	0.0104956	FALSE		FALSE
ENSG00000215717	TMEM167B	PCN group	FALSE	9796	0.0104956	FALSE		FALSE
ENSG00000163083	INHBB	PCN group	FALSE	9796	0.0104956	FALSE		FALSE
ENSG00000287080	H3C3	PCN group	FALSE	9805	0.0104952	FALSE		FALSE
ENSG00000270394	MTRNR2L13	PCN group	FALSE	9806	0.0104934	FALSE		FALSE
ENSG00000113327	GABRG2	PCN group	FALSE	9807	0.0104924	FALSE		FALSE
ENSG00000198863	RUNDC1	PCN group	FALSE	9808	0.0104917	FALSE		FALSE
ENSG00000186645	SPDYE17	PCN group	FALSE	9808	0.0104917	FALSE		FALSE
ENSG00000174405	LIG4	PCN group	FALSE	9808	0.0104917	FALSE		FALSE
ENSG00000139977	NAA30	PCN group	FALSE	9808	0.0104917	FALSE		FALSE
ENSG00000154582	ELOC	PCN group	FALSE	9808	0.0104917	FALSE		FALSE
ENSG00000285010	OOSP4A	PCN group	FALSE	9808	0.0104917	FALSE		FALSE
ENSG00000162078	ZG16B	PCN group	FALSE	9808	0.0104917	FALSE		FALSE
ENSG00000135625	EGR4	PCN group	FALSE	9808	0.0104917	FALSE		FALSE
ENSG00000108439	PNPO	PCN group	FALSE	9808	0.0104917	FALSE		FALSE
ENSG00000163348	PYGO2	PCN group	FALSE	9817	0.0104898	FALSE		FALSE
ENSG00000132003	ZSWIM4	PCN group	FALSE	9817	0.0104898	FALSE		FALSE
ENSG00000105492	SIGLEC6	PCN group	FALSE	9817	0.0104898	FALSE		FALSE
ENSG00000166160	OPN1MW2	PCN group	FALSE	9817	0.0104898	FALSE		FALSE
ENSG00000205629	LCMT1	PCN group	FALSE	9821	0.0104887	FALSE		FALSE
ENSG00000244693	CTAGE8	PCN group	FALSE	9822	0.0104865	FALSE		FALSE
ENSG00000230657	PRB4	PCN group	FALSE	9822	0.0104865	FALSE		FALSE
ENSG00000166681	BEX3	PCN group	FALSE	9824	0.0104858	FALSE		FALSE
ENSG00000236125	USP17L4	PCN group	FALSE	9824	0.0104858	FALSE		FALSE
ENSG00000116774	OLFML3	PCN group	FALSE	9824	0.0104858	FALSE		FALSE
ENSG00000100479	POLE2	PCN group	FALSE	9824	0.0104858	FALSE		FALSE
ENSG00000198113	TOR4A	PCN group	FALSE	9824	0.0104858	FALSE		FALSE
ENSG00000185128	TBC1D3F	PCN group	FALSE	9829	0.0104846	FALSE		FALSE
ENSG00000255221	CARD17	PCN group	FALSE	9829	0.0104846	FALSE		FALSE
ENSG00000139780	METTL21C	PCN group	FALSE	9829	0.0104846	FALSE		FALSE
ENSG00000074211	PPP2R2C	PCN group	FALSE	9829	0.0104846	FALSE		FALSE
ENSG00000213714	FAM209B	PCN group	FALSE	9829	0.0104846	FALSE		FALSE
ENSG00000253626	EIF5AL1	PCN group	FALSE	9834	0.0104845	FALSE		FALSE
ENSG00000185798	WDR53	PCN group	FALSE	9835	0.0104839	FALSE		FALSE
ENSG00000181135	ZNF707	PCN group	FALSE	9836	0.0104827	FALSE		FALSE
ENSG00000095794	CREM	PCN group	FALSE	9837	0.0104825	FALSE		FALSE
ENSG00000157890	MEGF11	PCN group	FALSE	9838	0.0104824	FALSE		FALSE
ENSG00000138308	PLA2G12B	PCN group	FALSE	9838	0.0104824	FALSE		FALSE
ENSG00000166503	HDGFL3	PCN group	FALSE	9838	0.0104824	FALSE		FALSE
ENSG00000249751	ECSCR	PCN group	FALSE	9838	0.0104824	FALSE		FALSE
ENSG00000152684	PELO	PCN group	FALSE	9838	0.0104824	FALSE		FALSE
ENSG00000111684	LPCAT3	PCN group	FALSE	9838	0.0104824	FALSE		FALSE
ENSG00000117222	RBBP5	PCN group	FALSE	9838	0.0104824	FALSE		FALSE
ENSG00000166573	GALR1	PCN group	FALSE	9838	0.0104824	FALSE		FALSE
ENSG00000099203	TMED1	PCN group	FALSE	9838	0.0104824	FALSE		FALSE
ENSG00000197910	FAM25G	PCN group	FALSE	9838	0.0104824	FALSE		FALSE
ENSG00000176678	FOXL1	PCN group	FALSE	9838	0.0104824	FALSE		FALSE
ENSG00000167130	DOLPP1	PCN group	FALSE	9838	0.0104824	FALSE		FALSE
ENSG00000162302	RPS6KA4	PCN group	FALSE	9838	0.0104824	FALSE		FALSE
ENSG00000144619	CNTN4	PCN group	FALSE	9838	0.0104824	FALSE		FALSE
ENSG00000181616	OR52H1	PCN group	FALSE	9838	0.0104824	FALSE		FALSE
ENSG00000163032	VSNL1	PCN group	FALSE	9838	0.0104824	FALSE		FALSE
ENSG00000234616	JRK	PCN group	FALSE	9838	0.0104824	FALSE		FALSE
ENSG00000142459	EVI5L	PCN group	FALSE	9838	0.0104824	FALSE		FALSE
ENSG00000163820	FYCO1	PCN group	FALSE	9838	0.0104824	FALSE		FALSE
ENSG00000204491	PRAMEF18	PCN group	FALSE	9838	0.0104824	FALSE		FALSE
ENSG00000124134	KCNS1	PCN group	FALSE	9838	0.0104824	FALSE		FALSE
ENSG00000269067	ZNF728	PCN group	FALSE	9859	0.0104806	FALSE		FALSE
ENSG00000164066	INTU	PCN group	FALSE	9860	0.0104806	FALSE		FALSE
ENSG00000077274	CAPN6	PCN group	FALSE	9860	0.0104806	FALSE		FALSE
ENSG00000011465	DCN	PCN group	FALSE	9860	0.0104806	FALSE		FALSE
ENSG00000148826	NKX6-2	PCN group	FALSE	9860	0.0104806	FALSE		FALSE
ENSG00000139517	LNX2	PCN group	FALSE	9860	0.0104806	FALSE		FALSE
ENSG00000221864	KRTAP12-2	PCN group	FALSE	9860	0.0104806	FALSE		FALSE
ENSG00000152495	CAMK4	PCN group	FALSE	9860	0.0104806	FALSE		FALSE
ENSG00000230549	USP17L1	PCN group	FALSE	9860	0.0104806	FALSE		FALSE
ENSG00000159164	SV2A	PCN group	FALSE	9860	0.0104806	FALSE		FALSE
ENSG00000185008	ROBO2	PCN group	FALSE	9869	0.0104756	TRUE	TSG	FALSE
ENSG00000183631	PRR32	PCN group	FALSE	9870	0.0104754	FALSE		FALSE
ENSG00000087191	PSMC5	PCN group	FALSE	9870	0.0104754	FALSE		FALSE
ENSG00000159516	SPRR2G	PCN group	FALSE	9870	0.0104754	FALSE		FALSE
ENSG00000185686	PRAME	PCN group	FALSE	9870	0.0104754	FALSE		FALSE
ENSG00000132746	ALDH3B2	PCN group	FALSE	9870	0.0104754	FALSE		FALSE
ENSG00000108700	CCL8	PCN group	FALSE	9875	0.0104731	FALSE		FALSE
ENSG00000116882	HAO2	PCN group	FALSE	9875	0.0104731	FALSE		FALSE
ENSG00000249853	HS3ST5	PCN group	FALSE	9875	0.0104731	FALSE		FALSE
ENSG00000180190	TDRP	PCN group	FALSE	9875	0.0104731	FALSE		FALSE
ENSG00000187140	FOXD3	PCN group	FALSE	9875	0.0104731	FALSE		FALSE
ENSG00000204889	KRT40	PCN group	FALSE	9875	0.0104731	FALSE		FALSE
ENSG00000147533	GOLGA7	PCN group	FALSE	9875	0.0104731	FALSE		FALSE
ENSG00000179750	APOBEC3B	PCN group	FALSE	9875	0.0104731	TRUE	oncogene, TSG	FALSE
ENSG00000106366	SERPINE1	PCN group	FALSE	9875	0.0104731	FALSE		FALSE
ENSG00000228474	OST4	PCN group	FALSE	9875	0.0104731	FALSE		FALSE
ENSG00000167014	TERB2	PCN group	FALSE	9875	0.0104731	FALSE		FALSE
ENSG00000159714	ZDHHC1	PCN group	FALSE	9875	0.0104731	FALSE		FALSE
ENSG00000203952	CCDC160	PCN group	FALSE	9875	0.0104731	FALSE		FALSE
ENSG00000164651	SP8	PCN group	FALSE	9875	0.0104731	FALSE		FALSE
ENSG00000159455	LCE2B	PCN group	FALSE	9875	0.0104731	FALSE		FALSE
ENSG00000185019	UBOX5	PCN group	FALSE	9875	0.0104731	FALSE		FALSE
ENSG00000154640	BTG3	PCN group	FALSE	9875	0.0104731	FALSE		FALSE
ENSG00000215182	MUC5AC	PCN group	FALSE	9875	0.0104731	FALSE		FALSE
ENSG00000170262	MRAP	PCN group	FALSE	9875	0.0104731	FALSE		FALSE
ENSG00000203785	SPRR2E	PCN group	FALSE	9875	0.0104731	FALSE		FALSE
ENSG00000237957	CT47A5	PCN group	FALSE	9875	0.0104731	FALSE		FALSE
ENSG00000196711	ALKAL1	PCN group	FALSE	9875	0.0104731	FALSE		FALSE
ENSG00000178342	KCNG2	PCN group	FALSE	9875	0.0104731	FALSE		FALSE
ENSG00000187758	ADH1A	PCN group	FALSE	9875	0.0104731	FALSE		FALSE
ENSG00000188191	PRKAR1B	PCN group	FALSE	9899	0.010473	FALSE		FALSE
ENSG00000139656	SMIM2	PCN group	FALSE	9900	0.0104725	FALSE		FALSE
ENSG00000284730	TMDD1	PCN group	FALSE	9900	0.0104725	FALSE		FALSE
ENSG00000278085	CT45A8	PCN group	FALSE	9900	0.0104725	FALSE		FALSE
ENSG00000147121	KRBOX4	PCN group	FALSE	9900	0.0104725	FALSE		FALSE
ENSG00000112167	SAYSD1	PCN group	FALSE	9900	0.0104725	FALSE		FALSE
ENSG00000132677	RHBG	PCN group	FALSE	9900	0.0104725	FALSE		FALSE
ENSG00000182264	IZUMO1	PCN group	FALSE	9900	0.0104725	FALSE		FALSE
ENSG00000113070	HBEGF	PCN group	FALSE	9900	0.0104725	FALSE		FALSE
ENSG00000183024	OR1G1	PCN group	FALSE	9900	0.0104725	FALSE		FALSE
ENSG00000100372	SLC25A17	PCN group	FALSE	9900	0.0104725	FALSE		FALSE
ENSG00000172992	DCAKD	PCN group	FALSE	9900	0.0104725	FALSE		FALSE
ENSG00000156009	MAGEA8	PCN group	FALSE	9900	0.0104725	FALSE		FALSE
ENSG00000101442	ACTR5	PCN group	FALSE	9900	0.0104725	FALSE		FALSE
ENSG00000244234	GMCL2	PCN group	FALSE	9900	0.0104725	FALSE		FALSE
ENSG00000205090	TMEM240	PCN group	FALSE	9900	0.0104725	FALSE		FALSE
ENSG00000101082	SLA2	PCN group	FALSE	9900	0.0104725	FALSE		FALSE
ENSG00000147231	RADX	PCN group	FALSE	9916	0.0104702	FALSE		FALSE
ENSG00000171722	SPATA46	PCN group	FALSE	9916	0.0104702	FALSE		FALSE
ENSG00000250361	GYPB	PCN group	FALSE	9916	0.0104702	FALSE		FALSE
ENSG00000166595	CIAO2B	PCN group	FALSE	9919	0.0104693	FALSE		FALSE
ENSG00000175356	SCUBE2	PCN group	FALSE	9920	0.0104688	FALSE		FALSE
ENSG00000189108	IL1RAPL2	PCN group	FALSE	9920	0.0104688	FALSE		FALSE
ENSG00000115488	NEU2	PCN group	FALSE	9922	0.0104681	FALSE		FALSE
ENSG00000249715	FER1L5	PCN group	FALSE	9923	0.0104663	FALSE		FALSE
ENSG00000171433	GLOD5	PCN group	FALSE	9923	0.0104663	FALSE		FALSE
ENSG00000174370	C11orf45	PCN group	FALSE	9923	0.0104663	FALSE		FALSE
ENSG00000121068	TBX2	PCN group	FALSE	9923	0.0104663	FALSE		FALSE
ENSG00000158402	CDC25C	PCN group	FALSE	9923	0.0104663	FALSE		FALSE
ENSG00000102302	FGD1	PCN group	FALSE	9923	0.0104663	FALSE		FALSE
ENSG00000117519	CNN3	PCN group	FALSE	9923	0.0104663	FALSE		FALSE
ENSG00000065057	NTHL1	PCN group	FALSE	9923	0.0104663	TRUE	TSG	FALSE
ENSG00000271447	MMP28	PCN group	FALSE	9923	0.0104663	FALSE		FALSE
ENSG00000138135	CH25H	PCN group	FALSE	9923	0.0104663	FALSE		FALSE
ENSG00000102904	TSNAXIP1	PCN group	FALSE	9923	0.0104663	FALSE		FALSE
ENSG00000143434	SEMA6C	PCN group	FALSE	9923	0.0104663	FALSE		FALSE
ENSG00000177868	SVBP	PCN group	FALSE	9923	0.0104663	FALSE		FALSE
ENSG00000119242	CCDC92	PCN group	FALSE	9923	0.0104663	FALSE		FALSE
ENSG00000196911	KPNA5	PCN group	FALSE	9923	0.0104663	FALSE		FALSE
ENSG00000121644	DESI2	PCN group	FALSE	9938	0.0104658	FALSE		FALSE
ENSG00000259112	NDUFC2-KCTD14	PCN group	FALSE	9939	0.0104632	FALSE		FALSE
ENSG00000184258	CDR1	PCN group	FALSE	9939	0.0104632	FALSE		FALSE
ENSG00000184752	NDUFA12	PCN group	FALSE	9939	0.0104632	FALSE		FALSE
ENSG00000173705	SUSD5	PCN group	FALSE	9939	0.0104632	FALSE		FALSE
ENSG00000151445	VIPAS39	PCN group	FALSE	9939	0.0104632	FALSE		FALSE
ENSG00000255393	OOSP4B	PCN group	FALSE	9939	0.0104632	FALSE		FALSE
ENSG00000188379	IFNA2	PCN group	FALSE	9939	0.0104632	FALSE		FALSE
ENSG00000213996	TM6SF2	PCN group	FALSE	9939	0.0104632	FALSE		FALSE
ENSG00000160182	TFF1	PCN group	FALSE	9939	0.0104632	FALSE		FALSE
ENSG00000163515	RETNLB	PCN group	FALSE	9939	0.0104632	FALSE		FALSE
ENSG00000131264	CDX4	PCN group	FALSE	9939	0.0104632	FALSE		FALSE
ENSG00000121058	COIL	PCN group	FALSE	9939	0.0104632	FALSE		FALSE
ENSG00000146038	DCDC2	PCN group	FALSE	9939	0.0104632	FALSE		FALSE
ENSG00000176956	LY6H	PCN group	FALSE	9939	0.0104632	FALSE		FALSE
ENSG00000180340	FZD2	PCN group	FALSE	9939	0.0104632	FALSE		FALSE
ENSG00000102934	PLLP	PCN group	FALSE	9939	0.0104632	FALSE		FALSE
ENSG00000205177	C11orf91	PCN group	FALSE	9939	0.0104632	FALSE		FALSE
ENSG00000221855	TAS2R41	PCN group	FALSE	9939	0.0104632	FALSE		FALSE
ENSG00000203760	CENPW	PCN group	FALSE	9939	0.0104632	FALSE		FALSE
ENSG00000253457	SMIM18	PCN group	FALSE	9939	0.0104632	FALSE		FALSE
ENSG00000001561	ENPP4	PCN group	FALSE	9939	0.0104632	FALSE		FALSE
ENSG00000122145	TBX22	PCN group	FALSE	9960	0.0104627	FALSE		FALSE
ENSG00000171155	C1GALT1C1	PCN group	FALSE	9961	0.0104616	FALSE		FALSE
ENSG00000283703	VSIG10L2	PCN group	FALSE	9961	0.0104616	FALSE		FALSE
ENSG00000286140	DERPC	PCN group	FALSE	9963	0.0104605	FALSE		FALSE
ENSG00000270170	NCBP2AS2	PCN group	FALSE	9964	0.0104581	FALSE		FALSE
ENSG00000095303	PTGS1	PCN group	FALSE	9964	0.0104581	FALSE		FALSE
ENSG00000120833	SOCS2	PCN group	FALSE	9964	0.0104581	FALSE		FALSE
ENSG00000169282	KCNAB1	PCN group	FALSE	9964	0.0104581	FALSE		FALSE
ENSG00000170209	ANKK1	PCN group	FALSE	9968	0.010458	FALSE		FALSE
ENSG00000165376	CLDN2	PCN group	FALSE	9969	0.0104576	FALSE		FALSE
ENSG00000282757	DUXB	PCN group	FALSE	9969	0.0104576	FALSE		FALSE
ENSG00000105281	SLC1A5	PCN group	FALSE	9969	0.0104576	FALSE		FALSE
ENSG00000152527	PLEKHH2	PCN group	FALSE	9972	0.0104559	FALSE		FALSE
ENSG00000147883	CDKN2B	PCN group	FALSE	9972	0.0104559	FALSE		FALSE
ENSG00000112309	B3GAT2	PCN group	FALSE	9974	0.0104541	FALSE		FALSE
ENSG00000214827	MTCP1	PCN group	TRUE	9974	0.0104541	TRUE	oncogene, fusion	TRUE	Act
ENSG00000180720	CHRM4	PCN group	FALSE	9974	0.0104541	FALSE		FALSE
ENSG00000105085	MED26	PCN group	FALSE	9974	0.0104541	FALSE		FALSE
ENSG00000187021	PNLIPRP1	PCN group	FALSE	9978	0.0104538	FALSE		FALSE
ENSG00000169957	ZNF768	PCN group	FALSE	9978	0.0104538	FALSE		FALSE
ENSG00000166292	TMEM100	PCN group	FALSE	9980	0.010453	FALSE		FALSE
ENSG00000183729	NPBWR1	PCN group	FALSE	9980	0.010453	FALSE		FALSE
ENSG00000162365	CYP4A22	PCN group	FALSE	9980	0.010453	FALSE		FALSE
ENSG00000036530	CYP46A1	PCN group	FALSE	9980	0.010453	FALSE		FALSE
ENSG00000164399	IL3	PCN group	FALSE	9980	0.010453	FALSE		FALSE
ENSG00000235453	SMIM27	PCN group	FALSE	9980	0.010453	FALSE		FALSE
ENSG00000131979	GCH1	PCN group	FALSE	9980	0.010453	FALSE		FALSE
ENSG00000237988	OR2I1P	PCN group	FALSE	9980	0.010453	FALSE		FALSE
ENSG00000198815	FOXJ3	PCN group	FALSE	9980	0.010453	FALSE		FALSE
ENSG00000274736	CCL23	PCN group	FALSE	9980	0.010453	FALSE		FALSE
ENSG00000166033	HTRA1	PCN group	FALSE	9980	0.010453	FALSE		FALSE
ENSG00000172938	MRGPRD	PCN group	FALSE	9980	0.010453	FALSE		FALSE
ENSG00000110799	VWF	PCN group	FALSE	9992	0.0104494	FALSE		FALSE
ENSG00000127928	GNGT1	PCN group	FALSE	9993	0.0104478	FALSE		FALSE
ENSG00000241224	C3orf85	PCN group	FALSE	9993	0.0104478	FALSE		FALSE
ENSG00000283697	HSFX3	PCN group	FALSE	9993	0.0104478	FALSE		FALSE
ENSG00000178257	PRM3	PCN group	FALSE	9993	0.0104478	FALSE		FALSE
ENSG00000215343	ZNF705D	PCN group	FALSE	9993	0.0104478	FALSE		FALSE
ENSG00000169245	CXCL10	PCN group	FALSE	9993	0.0104478	FALSE		FALSE
ENSG00000165917	RAPSN	PCN group	FALSE	9993	0.0104478	FALSE		FALSE
ENSG00000254788	CKLF-CMTM1	PCN group	FALSE	9993	0.0104478	FALSE		FALSE
ENSG00000159224	GIP	PCN group	FALSE	9993	0.0104478	FALSE		FALSE
ENSG00000172155	LCE1D	PCN group	FALSE	9993	0.0104478	FALSE		FALSE
ENSG00000136842	TMOD1	PCN group	FALSE	9993	0.0104478	FALSE		FALSE
ENSG00000187650	VMAC	PCN group	FALSE	9993	0.0104478	FALSE		FALSE
ENSG00000013588	GPRC5A	PCN group	FALSE	9993	0.0104478	FALSE		FALSE
ENSG00000107872	FBXL15	PCN group	FALSE	9993	0.0104478	FALSE		FALSE
ENSG00000214681	IQCF5	PCN group	FALSE	9993	0.0104478	FALSE		FALSE
ENSG00000111432	FZD10	PCN group	FALSE	9993	0.0104478	FALSE		FALSE
ENSG00000152926	ZNF117	PCN group	FALSE	10009	0.0104472	FALSE		FALSE
ENSG00000164107	HAND2	PCN group	FALSE	10009	0.0104472	FALSE		FALSE
ENSG00000173302	GPR148	PCN group	FALSE	10009	0.0104472	FALSE		FALSE
ENSG00000178403	NEUROG2	PCN group	FALSE	10009	0.0104472	FALSE		FALSE
ENSG00000145439	CBR4	PCN group	FALSE	10013	0.0104442	FALSE		FALSE
ENSG00000065518	NDUFB4	PCN group	FALSE	10014	0.0104441	FALSE		FALSE
ENSG00000162512	SDC3	PCN group	FALSE	10014	0.0104441	FALSE		FALSE
ENSG00000189334	S100A14	PCN group	FALSE	10014	0.0104441	FALSE		FALSE
ENSG00000121766	ZCCHC17	PCN group	FALSE	10014	0.0104441	FALSE		FALSE
ENSG00000112208	BAG2	PCN group	FALSE	10014	0.0104441	FALSE		FALSE
ENSG00000165794	SLC39A2	PCN group	FALSE	10014	0.0104441	FALSE		FALSE
ENSG00000198842	DUSP27	PCN group	FALSE	10020	0.0104437	FALSE		FALSE
ENSG00000173988	LRRC63	PCN group	FALSE	10020	0.0104437	FALSE		FALSE
ENSG00000161956	SENP3	PCN group	FALSE	10020	0.0104437	FALSE		FALSE
ENSG00000128626	MRPS12	PCN group	FALSE	10020	0.0104437	FALSE		FALSE
ENSG00000161692	DBF4B	PCN group	FALSE	10020	0.0104437	FALSE		FALSE
ENSG00000099715	PCDH11Y	PCN group	FALSE	10020	0.0104437	FALSE		FALSE
ENSG00000126233	SLURP1	PCN group	FALSE	10026	0.0104433	FALSE		FALSE
ENSG00000178591	DEFB125	PCN group	FALSE	10026	0.0104433	FALSE		FALSE
ENSG00000167105	TMEM92	PCN group	FALSE	10026	0.0104433	FALSE		FALSE
ENSG00000203499	IQANK1	PCN group	FALSE	10029	0.0104431	FALSE		FALSE
ENSG00000179626	OR6C4	PCN group	FALSE	10029	0.0104431	FALSE		FALSE
ENSG00000120437	ACAT2	PCN group	FALSE	10029	0.0104431	FALSE		FALSE
ENSG00000184471	C1QTNF8	PCN group	FALSE	10029	0.0104431	FALSE		FALSE
ENSG00000204887	KRTAP1-4	PCN group	FALSE	10029	0.0104431	FALSE		FALSE
ENSG00000177138	FAM9B	PCN group	FALSE	10029	0.0104431	FALSE		FALSE
ENSG00000203883	SOX18	PCN group	FALSE	10029	0.0104431	FALSE		FALSE
ENSG00000284718	SCYGR7	PCN group	FALSE	10029	0.0104431	FALSE		FALSE
ENSG00000101276	SLC52A3	PCN group	FALSE	10029	0.0104431	FALSE		FALSE
ENSG00000156469	MTERF3	PCN group	FALSE	10029	0.0104431	FALSE		FALSE
ENSG00000168803	ADAL	PCN group	FALSE	10029	0.0104431	FALSE		FALSE
ENSG00000148300	REXO4	PCN group	FALSE	10029	0.0104431	FALSE		FALSE
ENSG00000163394	CCKAR	PCN group	FALSE	10029	0.0104431	FALSE		FALSE
ENSG00000185662	SMIM23	PCN group	FALSE	10029	0.0104431	FALSE		FALSE
ENSG00000101180	HRH3	PCN group	FALSE	10029	0.0104431	FALSE		FALSE
ENSG00000089022	MAPKAPK5	PCN group	FALSE	10029	0.0104431	FALSE		FALSE
ENSG00000180758	GPR157	PCN group	FALSE	10045	0.0104426	FALSE		FALSE
ENSG00000197153	H3C12	PCN group	FALSE	10046	0.010441	FALSE		FALSE
ENSG00000115274	INO80B	PCN group	FALSE	10047	0.0104398	FALSE		FALSE
ENSG00000179593	ALOX15B	PCN group	FALSE	10047	0.0104398	FALSE		FALSE
ENSG00000283988	TAF11L9	PCN group	FALSE	10047	0.0104398	FALSE		FALSE
ENSG00000006837	CDKL3	PCN group	FALSE	10047	0.0104398	FALSE		FALSE
ENSG00000179071	CCDC89	PCN group	FALSE	10047	0.0104398	FALSE		FALSE
ENSG00000178966	RMI1	PCN group	FALSE	10047	0.0104398	FALSE		FALSE
ENSG00000077585	GPR137B	PCN group	FALSE	10053	0.0104388	FALSE		FALSE
ENSG00000113578	FGF1	PCN group	FALSE	10054	0.0104379	FALSE		FALSE
ENSG00000182963	GJC1	PCN group	FALSE	10054	0.0104379	FALSE		FALSE
ENSG00000113657	DPYSL3	PCN group	FALSE	10054	0.0104379	FALSE		FALSE
ENSG00000140950	MEAK7	PCN group	FALSE	10054	0.0104379	FALSE		FALSE
ENSG00000157168	NRG1	PCN group	FALSE	10054	0.0104379	TRUE	TSG, fusion	TRUE	Act
ENSG00000183307	TMEM121B	PCN group	FALSE	10054	0.0104379	FALSE		FALSE
ENSG00000185955	C7orf61	PCN group	FALSE	10054	0.0104379	FALSE		FALSE
ENSG00000086159	AQP6	PCN group	FALSE	10054	0.0104379	FALSE		FALSE
ENSG00000188070	C11orf95	PCN group	FALSE	10054	0.0104379	FALSE		FALSE
ENSG00000196972	SMIM10L2B	PCN group	FALSE	10054	0.0104379	FALSE		FALSE
ENSG00000122824	NUDT10	PCN group	FALSE	10054	0.0104379	FALSE		FALSE
ENSG00000100583	SAMD15	PCN group	FALSE	10054	0.0104379	FALSE		FALSE
ENSG00000017427	IGF1	PCN group	FALSE	10054	0.0104379	FALSE		FALSE
ENSG00000104833	TUBB4A	PCN group	FALSE	10054	0.0104379	FALSE		FALSE
ENSG00000284629	SCYGR1	PCN group	FALSE	10054	0.0104379	FALSE		FALSE
ENSG00000125931	CITED1	PCN group	FALSE	10054	0.0104379	FALSE		FALSE
ENSG00000168612	ZSWIM1	PCN group	FALSE	10054	0.0104379	FALSE		FALSE
ENSG00000221989	OR2A2	PCN group	FALSE	10054	0.0104379	FALSE		FALSE
ENSG00000146410	MTFR2	PCN group	FALSE	10054	0.0104379	FALSE		FALSE
ENSG00000177076	ACER2	PCN group	FALSE	10073	0.0104377	FALSE		FALSE
ENSG00000149201	CCDC81	PCN group	FALSE	10073	0.0104377	FALSE		FALSE
ENSG00000066185	ZMYND12	PCN group	FALSE	10073	0.0104377	FALSE		FALSE
ENSG00000175073	VCPIP1	PCN group	FALSE	10073	0.0104377	FALSE		FALSE
ENSG00000141378	PTRH2	PCN group	FALSE	10073	0.0104377	FALSE		FALSE
ENSG00000176049	JAKMIP2	PCN group	FALSE	10073	0.0104377	FALSE		FALSE
ENSG00000164180	TMEM161B	PCN group	FALSE	10073	0.0104377	FALSE		FALSE
ENSG00000205649	HTN3	PCN group	FALSE	10073	0.0104377	FALSE		FALSE
ENSG00000177947	ODF3	PCN group	FALSE	10073	0.0104377	FALSE		FALSE
ENSG00000177989	ODF3B	PCN group	FALSE	10073	0.0104377	FALSE		FALSE
ENSG00000234068	PAGE2	PCN group	FALSE	10073	0.0104377	FALSE		FALSE
ENSG00000267673	FDX2	PCN group	FALSE	10073	0.0104377	FALSE		FALSE
ENSG00000187193	MT1X	PCN group	FALSE	10073	0.0104377	FALSE		FALSE
ENSG00000230031	POTEB2	PCN group	FALSE	10073	0.0104377	FALSE		FALSE
ENSG00000172456	FGGY	PCN group	FALSE	10073	0.0104377	FALSE		FALSE
ENSG00000198933	TBKBP1	PCN group	FALSE	10073	0.0104377	FALSE		FALSE
ENSG00000248771	SMIM31	PCN group	FALSE	10073	0.0104377	FALSE		FALSE
ENSG00000036828	CASR	PCN group	FALSE	10073	0.0104377	FALSE		FALSE
ENSG00000198356	GET3	PCN group	FALSE	10073	0.0104377	FALSE		FALSE
ENSG00000115541	HSPE1	PCN group	FALSE	10073	0.0104377	FALSE		FALSE
ENSG00000174721	FGFBP3	PCN group	FALSE	10073	0.0104377	FALSE		FALSE
ENSG00000101000	PROCR	PCN group	FALSE	10073	0.0104377	FALSE		FALSE
ENSG00000145700	ANKRD31	PCN group	FALSE	10073	0.0104377	FALSE		FALSE
ENSG00000101197	BIRC7	PCN group	FALSE	10073	0.0104377	FALSE		FALSE
ENSG00000182223	ZAR1	PCN group	FALSE	10073	0.0104377	FALSE		FALSE
ENSG00000172650	AGAP5	PCN group	FALSE	10073	0.0104377	FALSE		FALSE
ENSG00000167985	SDHAF2	PCN group	FALSE	10073	0.0104377	TRUE	TSG	FALSE
ENSG00000172336	POP7	PCN group	FALSE	10073	0.0104377	FALSE		FALSE
ENSG00000216921	FAM240C	PCN group	FALSE	10073	0.0104377	FALSE		FALSE
ENSG00000244362	KRTAP19-7	PCN group	FALSE	10073	0.0104377	FALSE		FALSE
ENSG00000187238	LCE3B	PCN group	FALSE	10073	0.0104377	FALSE		FALSE
ENSG00000188766	SPRED3	PCN group	FALSE	10073	0.0104377	FALSE		FALSE
ENSG00000179195	ZNF664	PCN group	FALSE	10073	0.0104377	FALSE		FALSE
ENSG00000173928	SWSAP1	PCN group	FALSE	10073	0.0104377	FALSE		FALSE
ENSG00000130045	NXNL2	PCN group	FALSE	10073	0.0104377	FALSE		FALSE
ENSG00000179331	RAB39A	PCN group	FALSE	10073	0.0104377	FALSE		FALSE
ENSG00000166342	NETO1	PCN group	FALSE	10109	0.010434	FALSE		FALSE
ENSG00000149922	TBX6	PCN group	FALSE	10109	0.010434	FALSE		FALSE
ENSG00000100150	DEPDC5	PCN group	FALSE	10111	0.0104338	FALSE		FALSE
ENSG00000128011	LRFN1	PCN group	FALSE	10111	0.0104338	FALSE		FALSE
ENSG00000203872	C6orf163	PCN group	FALSE	10111	0.0104338	FALSE		FALSE
ENSG00000138669	PRKG2	PCN group	FALSE	10111	0.0104338	FALSE		FALSE
ENSG00000110074	FOXRED1	PCN group	FALSE	10111	0.0104338	FALSE		FALSE
ENSG00000137809	ITGA11	PCN group	FALSE	10116	0.0104332	FALSE		FALSE
ENSG00000125675	GRIA3	PCN group	FALSE	10117	0.0104306	FALSE		FALSE
ENSG00000135698	MPHOSPH6	PCN group	FALSE	10118	0.0104299	FALSE		FALSE
ENSG00000186007	LEMD1	PCN group	FALSE	10119	0.0104263	FALSE		FALSE
ENSG00000156006	NAT2	PCN group	FALSE	10119	0.0104263	FALSE		FALSE
ENSG00000226321	CROCC2	PCN group	FALSE	10121	0.0104262	FALSE		FALSE
ENSG00000110104	CCDC86	PCN group	FALSE	10122	0.0104253	FALSE		FALSE
ENSG00000124568	SLC17A1	PCN group	FALSE	10123	0.010425	FALSE		FALSE
ENSG00000269335	IKBKG	PCN group	FALSE	10124	0.0104247	FALSE		FALSE
ENSG00000140945	CDH13	PCN group	FALSE	10124	0.0104247	FALSE		FALSE
ENSG00000107566	ERLIN1	PCN group	FALSE	10124	0.0104247	FALSE		FALSE
ENSG00000103018	CYB5B	PCN group	FALSE	10124	0.0104247	FALSE		FALSE
ENSG00000242220	TCP10L	PCN group	FALSE	10124	0.0104247	FALSE		FALSE
ENSG00000242221	PSG2	PCN group	FALSE	10124	0.0104247	FALSE		FALSE
ENSG00000159723	AGRP	PCN group	FALSE	10124	0.0104247	FALSE		FALSE
ENSG00000178301	AQP11	PCN group	FALSE	10124	0.0104247	FALSE		FALSE
ENSG00000054598	FOXC1	PCN group	FALSE	10124	0.0104247	FALSE		FALSE
ENSG00000264006	AKR1C8P	PCN group	FALSE	10124	0.0104247	FALSE		FALSE
ENSG00000229674	H2AL1RP	PCN group	FALSE	10124	0.0104247	FALSE		FALSE
ENSG00000175202	HIGD2B	PCN group	FALSE	10135	0.0104236	FALSE		FALSE
ENSG00000182415	CDY2A	PCN group	FALSE	10136	0.0104222	FALSE		FALSE
ENSG00000186572	DEFB107A	PCN group	FALSE	10136	0.0104222	FALSE		FALSE
ENSG00000180573	H2AC6	PCN group	FALSE	10136	0.0104222	FALSE		FALSE
ENSG00000168333	PPDPFL	PCN group	FALSE	10136	0.0104222	FALSE		FALSE
ENSG00000158764	ITLN2	PCN group	FALSE	10136	0.0104222	FALSE		FALSE
ENSG00000197965	MPZL1	PCN group	FALSE	10141	0.0104213	FALSE		FALSE
ENSG00000150165	ANXA8L1	PCN group	FALSE	10141	0.0104213	FALSE		FALSE
ENSG00000206531	CD200R1L	PCN group	FALSE	10141	0.0104213	FALSE		FALSE
ENSG00000140093	SERPINA10	PCN group	FALSE	10141	0.0104213	FALSE		FALSE
ENSG00000133138	TBC1D8B	PCN group	FALSE	10141	0.0104213	FALSE		FALSE
ENSG00000019144	PHLDB1	PCN group	FALSE	10141	0.0104213	FALSE		FALSE
ENSG00000213934	HBG1	PCN group	FALSE	10141	0.0104213	FALSE		FALSE
ENSG00000158747	NBL1	PCN group	FALSE	10141	0.0104213	FALSE		FALSE
ENSG00000163283	ALPP	PCN group	FALSE	10149	0.0104197	FALSE		FALSE
ENSG00000243147	MRPL33	PCN group	FALSE	10149	0.0104197	FALSE		FALSE
ENSG00000146955	RAB19	PCN group	FALSE	10149	0.0104197	FALSE		FALSE
ENSG00000278570	NR2E3	PCN group	FALSE	10152	0.0104176	FALSE		FALSE
ENSG00000128040	SPINK2	PCN group	FALSE	10152	0.0104176	FALSE		FALSE
ENSG00000131668	BARX1	PCN group	FALSE	10152	0.0104176	FALSE		FALSE
ENSG00000163220	S100A9	PCN group	FALSE	10152	0.0104176	FALSE		FALSE
ENSG00000006606	CCL26	PCN group	FALSE	10152	0.0104176	FALSE		FALSE
ENSG00000280094	OR1B1	PCN group	FALSE	10152	0.0104176	FALSE		FALSE
ENSG00000204195	AWAT1	PCN group	FALSE	10152	0.0104176	FALSE		FALSE
ENSG00000214694	ARHGEF33	PCN group	FALSE	10152	0.0104176	FALSE		FALSE
ENSG00000204442	FAM155A	PCN group	FALSE	10152	0.0104176	FALSE		FALSE
ENSG00000145934	TENM2	PCN group	FALSE	10152	0.0104176	FALSE		FALSE
ENSG00000133247	KMT5C	PCN group	FALSE	10152	0.0104176	FALSE		FALSE
ENSG00000151135	TMEM263	PCN group	FALSE	10152	0.0104176	FALSE		FALSE
ENSG00000166090	IL25	PCN group	FALSE	10152	0.0104176	FALSE		FALSE
ENSG00000269405	NXF2	PCN group	FALSE	10152	0.0104176	FALSE		FALSE
ENSG00000169902	TPST1	PCN group	FALSE	10152	0.0104176	FALSE		FALSE
ENSG00000122482	ZNF644	PCN group	FALSE	10152	0.0104176	FALSE		FALSE
ENSG00000253548	PYDC2	PCN group	FALSE	10152	0.0104176	FALSE		FALSE
ENSG00000172673	THEMIS	PCN group	FALSE	10152	0.0104176	FALSE		FALSE
ENSG00000130193	THEM6	PCN group	FALSE	10152	0.0104176	FALSE		FALSE
ENSG00000205777	GAGE1	PCN group	FALSE	10152	0.0104176	FALSE		FALSE
ENSG00000116918	TSNAX	PCN group	FALSE	10152	0.0104176	FALSE		FALSE
ENSG00000104343	UBE2W	PCN group	FALSE	10152	0.0104176	FALSE		FALSE
ENSG00000096395	MLN	PCN group	FALSE	10152	0.0104176	FALSE		FALSE
ENSG00000205864	KRTAP5-6	PCN group	FALSE	10152	0.0104176	FALSE		FALSE
ENSG00000187082	DEFB106B	PCN group	FALSE	10152	0.0104176	FALSE		FALSE
ENSG00000171053	PATE1	PCN group	FALSE	10152	0.0104176	FALSE		FALSE
ENSG00000166920	C15orf48	PCN group	FALSE	10152	0.0104176	FALSE		FALSE
ENSG00000165071	TMEM71	PCN group	FALSE	10152	0.0104176	FALSE		FALSE
ENSG00000221858	OR2A12	PCN group	FALSE	10152	0.0104176	FALSE		FALSE
ENSG00000159348	CYB5R1	PCN group	FALSE	10181	0.010416	FALSE		FALSE
ENSG00000151287	TEX30	PCN group	FALSE	10182	0.0104148	FALSE		FALSE
ENSG00000139352	ASCL1	PCN group	FALSE	10182	0.0104148	FALSE		FALSE
ENSG00000148541	FAM13C	PCN group	FALSE	10182	0.0104148	FALSE		FALSE
ENSG00000087338	GMCL1	PCN group	FALSE	10182	0.0104148	FALSE		FALSE
ENSG00000165935	SMCO2	PCN group	FALSE	10182	0.0104148	FALSE		FALSE
ENSG00000160233	LRRC3	PCN group	FALSE	10182	0.0104148	FALSE		FALSE
ENSG00000179564	LSMEM2	PCN group	FALSE	10182	0.0104148	FALSE		FALSE
ENSG00000183513	COA5	PCN group	FALSE	10189	0.0104138	FALSE		FALSE
ENSG00000167393	PPP2R3B	PCN group	FALSE	10190	0.0104124	FALSE		FALSE
ENSG00000241644	INMT	PCN group	FALSE	10190	0.0104124	FALSE		FALSE
ENSG00000151778	SERP2	PCN group	FALSE	10190	0.0104124	FALSE		FALSE
ENSG00000164100	NDST3	PCN group	FALSE	10190	0.0104124	FALSE		FALSE
ENSG00000153291	SLC25A27	PCN group	FALSE	10190	0.0104124	FALSE		FALSE
ENSG00000198546	ZNF511	PCN group	FALSE	10190	0.0104124	FALSE		FALSE
ENSG00000255152	MSH5-SAPCD1	PCN group	FALSE	10190	0.0104124	FALSE		FALSE
ENSG00000120068	HOXB8	PCN group	FALSE	10190	0.0104124	FALSE		FALSE
ENSG00000087258	GNAO1	PCN group	FALSE	10190	0.0104124	FALSE		FALSE
ENSG00000187479	C11orf96	PCN group	FALSE	10190	0.0104124	FALSE		FALSE
ENSG00000172819	RARG	PCN group	FALSE	10190	0.0104124	FALSE		FALSE
ENSG00000147255	IGSF1	PCN group	FALSE	10190	0.0104124	FALSE		FALSE
ENSG00000064547	LPAR2	PCN group	FALSE	10190	0.0104124	FALSE		FALSE
ENSG00000115596	WNT6	PCN group	FALSE	10190	0.0104124	FALSE		FALSE
ENSG00000153234	NR4A2	PCN group	FALSE	10190	0.0104124	FALSE		FALSE
ENSG00000108384	RAD51C	PCN group	FALSE	10190	0.0104124	FALSE		FALSE
ENSG00000187516	H2AP	PCN group	FALSE	10190	0.0104124	FALSE		FALSE
ENSG00000169567	HINT1	PCN group	FALSE	10190	0.0104124	FALSE		FALSE
ENSG00000137101	CD72	PCN group	FALSE	10190	0.0104124	FALSE		FALSE
ENSG00000132356	PRKAA1	PCN group	FALSE	10190	0.0104124	FALSE		FALSE
ENSG00000142945	KIF2C	PCN group	FALSE	10190	0.0104124	FALSE		FALSE
ENSG00000137860	SLC28A2	PCN group	FALSE	10190	0.0104124	FALSE		FALSE
ENSG00000072832	CRMP1	PCN group	FALSE	10190	0.0104124	FALSE		FALSE
ENSG00000204128	C2orf72	PCN group	FALSE	10190	0.0104124	FALSE		FALSE
ENSG00000130429	ARPC1B	PCN group	FALSE	10190	0.0104124	FALSE		FALSE
ENSG00000187569	DPPA3	PCN group	FALSE	10190	0.0104124	FALSE		FALSE
ENSG00000148948	LRRC4C	PCN group	FALSE	10190	0.0104124	FALSE		FALSE
ENSG00000168158	OR2C1	PCN group	FALSE	10190	0.0104124	FALSE		FALSE
ENSG00000085840	ORC1	PCN group	FALSE	10190	0.0104124	FALSE		FALSE
ENSG00000172487	OR8J1	PCN group	FALSE	10190	0.0104124	FALSE		FALSE
ENSG00000213214	ARHGEF35	PCN group	FALSE	10220	0.0104119	FALSE		FALSE
ENSG00000103175	WFDC1	PCN group	FALSE	10220	0.0104119	FALSE		FALSE
ENSG00000135097	MSI1	PCN group	FALSE	10220	0.0104119	FALSE		FALSE
ENSG00000230667	SETSIP	PCN group	FALSE	10220	0.0104119	FALSE		FALSE
ENSG00000153037	SRP19	PCN group	FALSE	10220	0.0104119	FALSE		FALSE
ENSG00000125888	BANF2	PCN group	FALSE	10220	0.0104119	FALSE		FALSE
ENSG00000137270	GCM1	PCN group	FALSE	10226	0.0104113	FALSE		FALSE
ENSG00000182810	DDX28	PCN group	FALSE	10226	0.0104113	FALSE		FALSE
ENSG00000176165	FOXG1	PCN group	FALSE	10226	0.0104113	FALSE		FALSE
ENSG00000138459	SLC35A5	PCN group	FALSE	10226	0.0104113	FALSE		FALSE
ENSG00000147669	POLR2K	PCN group	FALSE	10226	0.0104113	FALSE		FALSE
ENSG00000125945	ZNF436	PCN group	FALSE	10226	0.0104113	FALSE		FALSE
ENSG00000111676	ATN1	PCN group	FALSE	10226	0.0104113	FALSE		FALSE
ENSG00000171564	FGB	PCN group	FALSE	10226	0.0104113	FALSE		FALSE
ENSG00000107902	LHPP	PCN group	FALSE	10226	0.0104113	FALSE		FALSE
ENSG00000184260	H2AC20	PCN group	FALSE	10226	0.0104113	FALSE		FALSE
ENSG00000164109	MAD2L1	PCN group	FALSE	10236	0.0104113	FALSE		FALSE
ENSG00000177875	CCDC184	PCN group	FALSE	10236	0.0104113	FALSE		FALSE
ENSG00000184005	ST6GALNAC3	PCN group	FALSE	10236	0.0104113	FALSE		FALSE
ENSG00000189401	OTUD6A	PCN group	FALSE	10236	0.0104113	FALSE		FALSE
ENSG00000168297	PXK	PCN group	FALSE	10240	0.0104098	FALSE		FALSE
ENSG00000203783	PRR9	PCN group	FALSE	10241	0.0104093	FALSE		FALSE
ENSG00000184999	SLC22A10	PCN group	FALSE	10241	0.0104093	FALSE		FALSE
ENSG00000184730	APOBR	PCN group	FALSE	10243	0.0104092	FALSE		FALSE
ENSG00000186197	EDARADD	PCN group	FALSE	10244	0.0104084	FALSE		FALSE
ENSG00000157110	RBPMS	PCN group	FALSE	10244	0.0104084	FALSE		FALSE
ENSG00000204950	LRRC10B	PCN group	FALSE	10244	0.0104084	FALSE		FALSE
ENSG00000181552	EDDM3B	PCN group	FALSE	10244	0.0104084	FALSE		FALSE
ENSG00000204022	LIPJ	PCN group	FALSE	10244	0.0104084	FALSE		FALSE
ENSG00000136379	ABHD17C	PCN group	FALSE	10244	0.0104084	FALSE		FALSE
ENSG00000204918	PRR20B	PCN group	FALSE	10244	0.0104084	FALSE		FALSE
ENSG00000157895	C12orf43	PCN group	FALSE	10244	0.0104084	FALSE		FALSE
ENSG00000136881	BAAT	PCN group	FALSE	10244	0.0104084	FALSE		FALSE
ENSG00000214336	FOXI3	PCN group	FALSE	10244	0.0104084	FALSE		FALSE
ENSG00000135824	RGS8	PCN group	FALSE	10244	0.0104084	FALSE		FALSE
ENSG00000164972	C9orf24	PCN group	FALSE	10244	0.0104084	FALSE		FALSE
ENSG00000145592	RPL37	PCN group	FALSE	10244	0.0104084	FALSE		FALSE
ENSG00000273294	C1QTNF3-AMACR	PCN group	FALSE	10244	0.0104084	FALSE		FALSE
ENSG00000280236	OR12D2	PCN group	FALSE	10244	0.0104084	FALSE		FALSE
ENSG00000162892	IL24	PCN group	FALSE	10244	0.0104084	FALSE		FALSE
ENSG00000167191	GPRC5B	PCN group	FALSE	10244	0.0104084	FALSE		FALSE
ENSG00000156463	SH3RF2	PCN group	FALSE	10244	0.0104084	FALSE		FALSE
ENSG00000184857	TMEM186	PCN group	FALSE	10244	0.0104084	FALSE		FALSE
ENSG00000175264	CHST1	PCN group	FALSE	10244	0.0104084	FALSE		FALSE
ENSG00000123561	SERPINA7	PCN group	FALSE	10244	0.0104084	FALSE		FALSE
ENSG00000021645	NRXN3	PCN group	FALSE	10244	0.0104084	FALSE		FALSE
ENSG00000203811	H3C14	PCN group	FALSE	10244	0.0104084	FALSE		FALSE
ENSG00000167822	OR8J3	PCN group	FALSE	10244	0.0104084	FALSE		FALSE
ENSG00000204450	TRIM64	PCN group	FALSE	10244	0.0104084	FALSE		FALSE
ENSG00000134852	CLOCK	PCN group	FALSE	10244	0.0104084	FALSE		FALSE
ENSG00000016402	IL20RA	PCN group	FALSE	10244	0.0104084	FALSE		FALSE
ENSG00000174807	CD248	PCN group	FALSE	10244	0.0104084	FALSE		FALSE
ENSG00000165197	VEGFD	PCN group	FALSE	10244	0.0104084	FALSE		FALSE
ENSG00000167543	TP53I13	PCN group	FALSE	10244	0.0104084	FALSE		FALSE
ENSG00000147873	IFNA5	PCN group	FALSE	10244	0.0104084	FALSE		FALSE
ENSG00000167910	CYP7A1	PCN group	FALSE	10244	0.0104084	FALSE		FALSE
ENSG00000203724	C1orf53	PCN group	FALSE	10276	0.0104082	FALSE		FALSE
ENSG00000162408	NOL9	PCN group	FALSE	10277	0.010408	FALSE		FALSE
ENSG00000258429	PDF	PCN group	FALSE	10277	0.010408	FALSE		FALSE
ENSG00000119383	PTPA	PCN group	FALSE	10277	0.010408	FALSE		FALSE
ENSG00000242875	RBMY1B	PCN group	FALSE	10277	0.010408	FALSE		FALSE
ENSG00000168509	HJV	PCN group	FALSE	10277	0.010408	FALSE		FALSE
ENSG00000186930	KRTAP6-2	PCN group	FALSE	10277	0.010408	FALSE		FALSE
ENSG00000188306	LRRIQ4	PCN group	FALSE	10277	0.010408	FALSE		FALSE
ENSG00000163412	EIF4E3	PCN group	FALSE	10277	0.010408	FALSE		FALSE
ENSG00000139318	DUSP6	PCN group	FALSE	10285	0.0104062	FALSE		FALSE
ENSG00000273777	CEACAM20	PCN group	FALSE	10286	0.0104059	FALSE		FALSE
ENSG00000102221	JADE3	PCN group	FALSE	10287	0.0104021	FALSE		FALSE
ENSG00000135424	ITGA7	PCN group	FALSE	10288	0.0104018	FALSE		FALSE
ENSG00000117560	FASLG	PCN group	FALSE	10289	0.0104014	FALSE		FALSE
ENSG00000241476	SSX2	PCN group	FALSE	10289	0.0104014	TRUE	oncogene, fusion	FALSE
ENSG00000213413	PVRIG	PCN group	FALSE	10289	0.0104014	FALSE		FALSE
ENSG00000140284	SLC27A2	PCN group	FALSE	10289	0.0104014	FALSE		FALSE
ENSG00000196247	ZNF107	PCN group	FALSE	10289	0.0104014	FALSE		FALSE
ENSG00000077080	ACTL6B	PCN group	FALSE	10289	0.0104014	FALSE		FALSE
ENSG00000146166	LGSN	PCN group	FALSE	10289	0.0104014	FALSE		FALSE
ENSG00000204381	LAYN	PCN group	FALSE	10289	0.0104014	FALSE		FALSE
ENSG00000106772	PRUNE2	PCN group	FALSE	10289	0.0104014	FALSE		FALSE
ENSG00000168060	NAALADL1	PCN group	FALSE	10298	0.0103996	FALSE		FALSE
ENSG00000172831	CES2	PCN group	FALSE	10299	0.0103942	FALSE		FALSE
ENSG00000101363	MANBAL	PCN group	FALSE	10300	0.01039	FALSE		FALSE
ENSG00000124103	FAM209A	PCN group	FALSE	10301	0.0103899	FALSE		FALSE
ENSG00000283288	SMIM33	PCN group	FALSE	10302	0.0103897	FALSE		FALSE
ENSG00000132855	ANGPTL3	PCN group	FALSE	10303	0.0103894	FALSE		FALSE
ENSG00000003509	NDUFAF7	PCN group	FALSE	10303	0.0103894	FALSE		FALSE
ENSG00000235272	RAMACL	PCN group	FALSE	10303	0.0103894	FALSE		FALSE
ENSG00000175514	GPR152	PCN group	FALSE	10303	0.0103894	FALSE		FALSE
ENSG00000110711	AIP	PCN group	FALSE	10303	0.0103894	FALSE		FALSE
ENSG00000161217	PCYT1A	PCN group	FALSE	10303	0.0103894	FALSE		FALSE
ENSG00000239282	CASTOR1	PCN group	FALSE	10303	0.0103894	FALSE		FALSE
ENSG00000263961	RHEX	PCN group	FALSE	10303	0.0103894	FALSE		FALSE
ENSG00000119973	PRLHR	PCN group	FALSE	10303	0.0103894	FALSE		FALSE
ENSG00000186924	KRTAP22-1	PCN group	FALSE	10312	0.0103894	FALSE		FALSE
ENSG00000171860	C3AR1	PCN group	FALSE	10312	0.0103894	FALSE		FALSE
ENSG00000103021	CCDC113	PCN group	FALSE	10312	0.0103894	FALSE		FALSE
ENSG00000278848	TP53TG3F	PCN group	FALSE	10312	0.0103894	FALSE		FALSE
ENSG00000186970	KRTAP15-1	PCN group	FALSE	10312	0.0103894	FALSE		FALSE
ENSG00000203950	RTL8A	PCN group	FALSE	10312	0.0103894	FALSE		FALSE
ENSG00000259330	INAFM2	PCN group	FALSE	10312	0.0103894	FALSE		FALSE
ENSG00000197106	SLC6A17	PCN group	FALSE	10312	0.0103894	FALSE		FALSE
ENSG00000237247	MBD3L5	PCN group	FALSE	10312	0.0103894	FALSE		FALSE
ENSG00000226929	CT47A11	PCN group	FALSE	10312	0.0103894	FALSE		FALSE
ENSG00000108602	ALDH3A1	PCN group	FALSE	10312	0.0103894	FALSE		FALSE
ENSG00000166928	MS4A14	PCN group	FALSE	10312	0.0103894	FALSE		FALSE
ENSG00000062485	CS	PCN group	FALSE	10312	0.0103894	FALSE		FALSE
ENSG00000119919	NKX2-3	PCN group	FALSE	10312	0.0103894	FALSE		FALSE
ENSG00000160951	PTGER1	PCN group	FALSE	10312	0.0103894	FALSE		FALSE
ENSG00000108788	MLX	PCN group	FALSE	10312	0.0103894	FALSE		FALSE
ENSG00000206579	XKR4	PCN group	FALSE	10312	0.0103894	FALSE		FALSE
ENSG00000179600	GPHB5	PCN group	FALSE	10312	0.0103894	FALSE		FALSE
ENSG00000105697	HAMP	PCN group	FALSE	10312	0.0103894	FALSE		FALSE
ENSG00000284439	TAF11L3	PCN group	FALSE	10312	0.0103894	FALSE		FALSE
ENSG00000065559	MAP2K4	PCN group	FALSE	10312	0.0103894	TRUE	oncogene, TSG	TRUE	LoF
ENSG00000170486	KRT72	PCN group	FALSE	10312	0.0103894	FALSE		FALSE
ENSG00000206013	IFITM5	PCN group	FALSE	10312	0.0103894	FALSE		FALSE
ENSG00000197296	FITM2	PCN group	FALSE	10335	0.0103882	FALSE		FALSE
ENSG00000168806	LCMT2	PCN group	FALSE	10336	0.0103878	FALSE		FALSE
ENSG00000184363	PKP3	PCN group	FALSE	10336	0.0103878	FALSE		FALSE
ENSG00000102871	TRADD	PCN group	FALSE	10336	0.0103878	FALSE		FALSE
ENSG00000197852	INKA2	PCN group	FALSE	10339	0.0103868	FALSE		FALSE
ENSG00000163002	NUP35	PCN group	FALSE	10339	0.0103868	FALSE		FALSE
ENSG00000183386	FHL3	PCN group	FALSE	10341	0.0103838	FALSE		FALSE
ENSG00000107758	PPP3CB	PCN group	FALSE	10342	0.0103837	FALSE		FALSE
ENSG00000134864	GGACT	PCN group	FALSE	10343	0.0103835	FALSE		FALSE
ENSG00000166118	SPATA19	PCN group	FALSE	10344	0.010383	FALSE		FALSE
ENSG00000105173	CCNE1	PCN group	FALSE	10344	0.010383	TRUE	oncogene	FALSE
ENSG00000111845	PAK1IP1	PCN group	FALSE	10344	0.010383	FALSE		FALSE
ENSG00000116001	TIA1	PCN group	FALSE	10344	0.010383	FALSE		FALSE
ENSG00000176887	SOX11	PCN group	FALSE	10344	0.010383	FALSE		FALSE
ENSG00000277586	NEFL	PCN group	FALSE	10344	0.010383	FALSE		FALSE
ENSG00000106631	MYL7	PCN group	FALSE	10344	0.010383	FALSE		FALSE
ENSG00000169676	DRD5	PCN group	FALSE	10344	0.010383	FALSE		FALSE
ENSG00000178187	ZNF454	PCN group	FALSE	10344	0.010383	FALSE		FALSE
ENSG00000261210	CLEC19A	PCN group	FALSE	10344	0.010383	FALSE		FALSE
ENSG00000108379	WNT3	PCN group	FALSE	10344	0.010383	FALSE		FALSE
ENSG00000170092	SPDYE5	PCN group	FALSE	10344	0.010383	FALSE		FALSE
ENSG00000122378	PRXL2A	PCN group	FALSE	10344	0.010383	FALSE		FALSE
ENSG00000065802	ASB1	PCN group	FALSE	10344	0.010383	FALSE		FALSE
ENSG00000089356	FXYD3	PCN group	FALSE	10344	0.010383	FALSE		FALSE
ENSG00000163060	TEKT4	PCN group	FALSE	10344	0.010383	FALSE		FALSE
ENSG00000064835	POU1F1	PCN group	FALSE	10344	0.010383	FALSE		FALSE
ENSG00000120253	NUP43	PCN group	FALSE	10344	0.010383	FALSE		FALSE
ENSG00000100302	RASD2	PCN group	FALSE	10344	0.010383	FALSE		FALSE
ENSG00000110171	TRIM3	PCN group	FALSE	10344	0.010383	FALSE		FALSE
ENSG00000183741	CBX6	PCN group	FALSE	10344	0.010383	FALSE		FALSE
ENSG00000112096	SOD2	PCN group	FALSE	10344	0.010383	FALSE		FALSE
ENSG00000104228	TRIM35	PCN group	FALSE	10344	0.010383	FALSE		FALSE
ENSG00000128710	HOXD10	PCN group	FALSE	10344	0.010383	FALSE		FALSE
ENSG00000181617	FDCSP	PCN group	FALSE	10344	0.010383	FALSE		FALSE
ENSG00000244094	SPRR2F	PCN group	FALSE	10344	0.010383	FALSE		FALSE
ENSG00000188958	UTS2B	PCN group	FALSE	10344	0.010383	FALSE		FALSE
ENSG00000163888	CAMK2N2	PCN group	FALSE	10344	0.010383	FALSE		FALSE
ENSG00000114378	HYAL1	PCN group	FALSE	10344	0.010383	FALSE		FALSE
ENSG00000147606	SLC26A7	PCN group	FALSE	10344	0.010383	FALSE		FALSE
ENSG00000145040	UCN2	PCN group	FALSE	10344	0.010383	FALSE		FALSE
ENSG00000143340	FAM163A	PCN group	FALSE	10344	0.010383	FALSE		FALSE
ENSG00000135362	PRR5L	PCN group	FALSE	10344	0.010383	FALSE		FALSE
ENSG00000138207	RBP4	PCN group	FALSE	10344	0.010383	FALSE		FALSE
ENSG00000139324	TMTC3	PCN group	FALSE	10344	0.010383	FALSE		FALSE
ENSG00000138443	ABI2	PCN group	FALSE	10344	0.010383	FALSE		FALSE
ENSG00000205281	GOLGA6L10	PCN group	FALSE	10344	0.010383	FALSE		FALSE
ENSG00000139287	TPH2	PCN group	FALSE	10344	0.010383	FALSE		FALSE
ENSG00000141034	GID4	PCN group	FALSE	10344	0.010383	FALSE		FALSE
ENSG00000137558	PI15	PCN group	FALSE	10344	0.010383	FALSE		FALSE
ENSG00000167186	COQ7	PCN group	FALSE	10384	0.0103825	FALSE		FALSE
ENSG00000129226	CD68	PCN group	FALSE	10385	0.0103814	FALSE		FALSE
ENSG00000063515	GSC2	PCN group	FALSE	10386	0.0103801	FALSE		FALSE
ENSG00000172016	REG3A	PCN group	FALSE	10386	0.0103801	FALSE		FALSE
ENSG00000159905	ZNF221	PCN group	FALSE	10386	0.0103801	FALSE		FALSE
ENSG00000143393	PI4KB	PCN group	FALSE	10386	0.0103801	FALSE		FALSE
ENSG00000039987	BEST2	PCN group	FALSE	10386	0.0103801	FALSE		FALSE
ENSG00000198692	EIF1AY	PCN group	FALSE	10386	0.0103801	FALSE		FALSE
ENSG00000101003	GINS1	PCN group	FALSE	10386	0.0103801	FALSE		FALSE
ENSG00000184194	GPR173	PCN group	FALSE	10386	0.0103801	FALSE		FALSE
ENSG00000186599	DEFB105B	PCN group	FALSE	10386	0.0103801	FALSE		FALSE
ENSG00000184659	FOXD4L4	PCN group	FALSE	10386	0.0103801	FALSE		FALSE
ENSG00000196091	MYBPC1	PCN group	FALSE	10386	0.0103801	FALSE		FALSE
ENSG00000136153	LMO7	PCN group	FALSE	10386	0.0103801	FALSE		FALSE
ENSG00000204977	TRIM13	PCN group	FALSE	10386	0.0103801	FALSE		FALSE
ENSG00000177058	SLC38A9	PCN group	FALSE	10386	0.0103801	FALSE		FALSE
ENSG00000145692	BHMT	PCN group	FALSE	10386	0.0103801	FALSE		FALSE
ENSG00000186185	KIF18B	PCN group	FALSE	10386	0.0103801	FALSE		FALSE
ENSG00000049883	PTCD2	PCN group	FALSE	10386	0.0103801	FALSE		FALSE
ENSG00000172461	FUT9	PCN group	FALSE	10386	0.0103801	FALSE		FALSE
ENSG00000198522	GPN1	PCN group	FALSE	10386	0.0103801	FALSE		FALSE
ENSG00000173875	ZNF791	PCN group	FALSE	10386	0.0103801	FALSE		FALSE
ENSG00000008197	TFAP2D	PCN group	FALSE	10386	0.0103801	FALSE		FALSE
ENSG00000181585	TMIE	PCN group	FALSE	10386	0.0103801	FALSE		FALSE
ENSG00000125821	DTD1	PCN group	FALSE	10386	0.0103801	FALSE		FALSE
ENSG00000128313	APOL5	PCN group	FALSE	10386	0.0103801	FALSE		FALSE
ENSG00000242616	GNG10	PCN group	FALSE	10386	0.0103801	FALSE		FALSE
ENSG00000140548	ZNF710	PCN group	FALSE	10386	0.0103801	FALSE		FALSE
ENSG00000020577	SAMD4A	PCN group	FALSE	10386	0.0103801	FALSE		FALSE
ENSG00000122756	CNTFR	PCN group	FALSE	10386	0.0103801	FALSE		FALSE
ENSG00000164306	PRIMPOL	PCN group	FALSE	10386	0.0103801	FALSE		FALSE
ENSG00000157933	SKI	PCN group	FALSE	10386	0.0103801	TRUE	oncogene	FALSE
ENSG00000183696	UPP1	PCN group	FALSE	10386	0.0103801	FALSE		FALSE
ENSG00000265190	ANXA8	PCN group	FALSE	10386	0.0103801	FALSE		FALSE
ENSG00000198929	NOS1AP	PCN group	FALSE	10418	0.01038	FALSE		FALSE
ENSG00000184345	IQCF2	PCN group	FALSE	10419	0.01038	FALSE		FALSE
ENSG00000164334	FAM170A	PCN group	FALSE	10420	0.0103795	FALSE		FALSE
ENSG00000177108	ZDHHC22	PCN group	FALSE	10420	0.0103795	FALSE		FALSE
ENSG00000204174	NPY4R	PCN group	FALSE	10420	0.0103795	FALSE		FALSE
ENSG00000205328	OR6C65	PCN group	FALSE	10420	0.0103795	FALSE		FALSE
ENSG00000240045	STRIT1	PCN group	FALSE	10420	0.0103795	FALSE		FALSE
ENSG00000242185	CT45A2	PCN group	FALSE	10420	0.0103795	FALSE		FALSE
ENSG00000169906	S100G	PCN group	FALSE	10420	0.0103795	FALSE		FALSE
ENSG00000270946	CT45A9	PCN group	FALSE	10420	0.0103795	FALSE		FALSE
ENSG00000176256	HMGB4	PCN group	FALSE	10420	0.0103795	FALSE		FALSE
ENSG00000163145	C1QTNF7	PCN group	FALSE	10420	0.0103795	FALSE		FALSE
ENSG00000204010	IFIT1B	PCN group	FALSE	10430	0.0103783	FALSE		FALSE
ENSG00000050730	TNIP3	PCN group	FALSE	10431	0.0103769	FALSE		FALSE
ENSG00000140948	ZCCHC14	PCN group	FALSE	10431	0.0103769	FALSE		FALSE
ENSG00000273513	TBC1D3K	PCN group	FALSE	10431	0.0103769	FALSE		FALSE
ENSG00000179933	C14orf119	PCN group	FALSE	10431	0.0103769	FALSE		FALSE
ENSG00000163528	CHCHD4	PCN group	FALSE	10435	0.0103766	FALSE		FALSE
ENSG00000057468	MSH4	PCN group	FALSE	10435	0.0103766	FALSE		FALSE
ENSG00000075891	PAX2	PCN group	FALSE	10435	0.0103766	FALSE		FALSE
ENSG00000198668	CALM1	PCN group	FALSE	10435	0.0103766	FALSE		FALSE
ENSG00000175544	CABP4	PCN group	FALSE	10435	0.0103766	FALSE		FALSE
ENSG00000204025	TRPC5OS	PCN group	FALSE	10435	0.0103766	FALSE		FALSE
ENSG00000159197	KCNE2	PCN group	FALSE	10435	0.0103766	FALSE		FALSE
ENSG00000124535	WRNIP1	PCN group	FALSE	10435	0.0103766	FALSE		FALSE
ENSG00000119630	PGF	PCN group	FALSE	10435	0.0103766	FALSE		FALSE
ENSG00000231068	KRTAP21-3	PCN group	FALSE	10435	0.0103766	FALSE		FALSE
ENSG00000131019	ULBP3	PCN group	FALSE	10435	0.0103766	FALSE		FALSE
ENSG00000180772	AGTR2	PCN group	FALSE	10435	0.0103766	FALSE		FALSE
ENSG00000270136	MICOS10-NBL1	PCN group	FALSE	10435	0.0103766	FALSE		FALSE
ENSG00000162782	TDRD5	PCN group	FALSE	10435	0.0103766	FALSE		FALSE
ENSG00000073712	FERMT2	PCN group	FALSE	10435	0.0103766	FALSE		FALSE
ENSG00000118972	FGF23	PCN group	FALSE	10435	0.0103766	FALSE		FALSE
ENSG00000080644	CHRNA3	PCN group	FALSE	10435	0.0103766	FALSE		FALSE
ENSG00000109445	ZNF330	PCN group	FALSE	10435	0.0103766	FALSE		FALSE
ENSG00000104714	ERICH1	PCN group	FALSE	10435	0.0103766	FALSE		FALSE
ENSG00000196844	PATE2	PCN group	FALSE	10435	0.0103766	FALSE		FALSE
ENSG00000160678	S100A1	PCN group	FALSE	10435	0.0103766	FALSE		FALSE
ENSG00000118260	CREB1	PCN group	FALSE	10435	0.0103766	TRUE	oncogene, fusion	FALSE
ENSG00000140107	SLC25A47	PCN group	FALSE	10435	0.0103766	FALSE		FALSE
ENSG00000118276	B4GALT6	PCN group	FALSE	10435	0.0103766	FALSE		FALSE
ENSG00000220008	LINGO3	PCN group	FALSE	10435	0.0103766	FALSE		FALSE
ENSG00000143387	CTSK	PCN group	FALSE	10460	0.0103759	FALSE		FALSE
ENSG00000169981	ZNF35	PCN group	FALSE	10460	0.0103759	FALSE		FALSE
ENSG00000068394	GPKOW	PCN group	FALSE	10460	0.0103759	FALSE		FALSE
ENSG00000136698	CFC1	PCN group	FALSE	10460	0.0103759	FALSE		FALSE
ENSG00000105398	SULT2A1	PCN group	FALSE	10460	0.0103759	FALSE		FALSE
ENSG00000122877	EGR2	PCN group	FALSE	10460	0.0103759	FALSE		TRUE	ambiguous
ENSG00000120057	SFRP5	PCN group	FALSE	10460	0.0103759	FALSE		FALSE
ENSG00000230347	CT47A8	PCN group	FALSE	10460	0.0103759	FALSE		FALSE
ENSG00000213213	CCDC183	PCN group	FALSE	10460	0.0103759	FALSE		FALSE
ENSG00000140832	MARVELD3	PCN group	FALSE	10460	0.0103759	FALSE		FALSE
ENSG00000152382	TADA1	PCN group	FALSE	10460	0.0103759	FALSE		FALSE
ENSG00000179603	GRM8	PCN group	FALSE	10460	0.0103759	FALSE		FALSE
ENSG00000114854	TNNC1	PCN group	FALSE	10460	0.0103759	FALSE		FALSE
ENSG00000106351	AGFG2	PCN group	FALSE	10473	0.0103723	FALSE		FALSE
ENSG00000178074	C2orf69	PCN group	FALSE	10474	0.0103714	FALSE		FALSE
ENSG00000283227	SPRR5	PCN group	FALSE	10474	0.0103714	FALSE		FALSE
ENSG00000169258	GPRIN1	PCN group	FALSE	10474	0.0103714	FALSE		FALSE
ENSG00000214128	TMEM213	PCN group	FALSE	10474	0.0103714	FALSE		FALSE
ENSG00000189357	SPATA31D4	PCN group	FALSE	10474	0.0103714	FALSE		FALSE
ENSG00000150316	CWC15	PCN group	FALSE	10474	0.0103714	FALSE		FALSE
ENSG00000110237	ARHGEF17	PCN group	FALSE	10480	0.0103709	FALSE		FALSE
ENSG00000106049	HIBADH	PCN group	FALSE	10481	0.0103705	FALSE		FALSE
ENSG00000134595	SOX3	PCN group	FALSE	10482	0.0103693	FALSE		FALSE
ENSG00000170458	CD14	PCN group	FALSE	10483	0.0103692	FALSE		FALSE
ENSG00000179751	SYCN	PCN group	FALSE	10483	0.0103692	FALSE		FALSE
ENSG00000180304	OAZ2	PCN group	FALSE	10483	0.0103692	FALSE		FALSE
ENSG00000108242	CYP2C18	PCN group	FALSE	10483	0.0103692	FALSE		FALSE
ENSG00000170893	TRH	PCN group	FALSE	10483	0.0103692	FALSE		FALSE
ENSG00000136936	XPA	PCN group	FALSE	10483	0.0103692	TRUE	TSG	FALSE
ENSG00000227471	AKR1B15	PCN group	FALSE	10489	0.0103667	FALSE		FALSE
ENSG00000204449	TRIM49C	PCN group	FALSE	10490	0.0103667	FALSE		TRUE	Act
ENSG00000159173	TNNI1	PCN group	FALSE	10490	0.0103667	FALSE		FALSE
ENSG00000106013	ANKRD7	PCN group	FALSE	10490	0.0103667	FALSE		FALSE
ENSG00000150760	DOCK1	PCN group	FALSE	10490	0.0103667	FALSE		FALSE
ENSG00000182318	ZSCAN22	PCN group	FALSE	10490	0.0103667	FALSE		FALSE
ENSG00000122254	HS3ST2	PCN group	FALSE	10490	0.0103667	FALSE		FALSE
ENSG00000137727	ARHGAP20	PCN group	FALSE	10490	0.0103667	FALSE		FALSE
ENSG00000187791	FAM205C	PCN group	FALSE	10490	0.0103667	FALSE		FALSE
ENSG00000102010	BMX	PCN group	FALSE	10490	0.0103667	FALSE		FALSE
ENSG00000253873	PCDHGA11	PCN group	FALSE	10490	0.0103667	FALSE		FALSE
ENSG00000079462	PAFAH1B3	PCN group	FALSE	10490	0.0103667	FALSE		FALSE
ENSG00000183172	SMDT1	PCN group	FALSE	10490	0.0103667	FALSE		FALSE
ENSG00000172410	INSL5	PCN group	FALSE	10490	0.0103667	FALSE		FALSE
ENSG00000227868	TEX46	PCN group	FALSE	10490	0.0103667	FALSE		FALSE
ENSG00000255963	PPIAL4A	PCN group	FALSE	10490	0.0103667	FALSE		FALSE
ENSG00000212901	KRTAP3-1	PCN group	FALSE	10490	0.0103667	FALSE		FALSE
ENSG00000102178	UBL4A	PCN group	FALSE	10490	0.0103667	FALSE		FALSE
ENSG00000169105	CHST14	PCN group	FALSE	10490	0.0103667	FALSE		FALSE
ENSG00000256671	LIMS4	PCN group	FALSE	10490	0.0103667	FALSE		FALSE
ENSG00000049245	VAMP3	PCN group	FALSE	10490	0.0103667	FALSE		FALSE
ENSG00000180432	CYP8B1	PCN group	FALSE	10490	0.0103667	FALSE		FALSE
ENSG00000187416	LHFPL3	PCN group	FALSE	10490	0.0103667	FALSE		FALSE
ENSG00000217442	SYCE3	PCN group	FALSE	10490	0.0103667	FALSE		FALSE
ENSG00000168748	CA7	PCN group	FALSE	10490	0.0103667	FALSE		FALSE
ENSG00000134193	REG4	PCN group	FALSE	10490	0.0103667	FALSE		FALSE
ENSG00000149357	LAMTOR1	PCN group	FALSE	10490	0.0103667	FALSE		FALSE
ENSG00000272031	ANKRD34A	PCN group	FALSE	10490	0.0103667	FALSE		FALSE
ENSG00000139173	TMEM117	PCN group	FALSE	10490	0.0103667	FALSE		FALSE
ENSG00000164743	C8orf48	PCN group	FALSE	10518	0.0103654	FALSE		FALSE
ENSG00000276043	UHRF1	PCN group	FALSE	10518	0.0103654	FALSE		FALSE
ENSG00000198324	PHETA1	PCN group	FALSE	10518	0.0103654	FALSE		FALSE
ENSG00000137392	CLPS	PCN group	FALSE	10521	0.0103652	FALSE		FALSE
ENSG00000144214	LYG1	PCN group	FALSE	10521	0.0103652	FALSE		FALSE
ENSG00000184860	SDR42E1	PCN group	FALSE	10523	0.0103637	FALSE		FALSE
ENSG00000041353	RAB27B	PCN group	FALSE	10524	0.0103637	FALSE		FALSE
ENSG00000128165	ADM2	PCN group	FALSE	10525	0.0103615	FALSE		FALSE
ENSG00000155957	TMBIM4	PCN group	FALSE	10525	0.0103615	FALSE		FALSE
ENSG00000105619	TFPT	PCN group	TRUE	10525	0.0103615	TRUE	fusion	FALSE
ENSG00000183837	PNMA3	PCN group	FALSE	10525	0.0103615	FALSE		FALSE
ENSG00000196263	ZNF471	PCN group	FALSE	10529	0.01036	FALSE		FALSE
ENSG00000137948	BRDT	PCN group	FALSE	10529	0.01036	FALSE		FALSE
ENSG00000179588	ZFPM1	PCN group	FALSE	10529	0.01036	FALSE		FALSE
ENSG00000106853	PTGR1	PCN group	FALSE	10529	0.01036	FALSE		FALSE
ENSG00000214097	SMCO1	PCN group	FALSE	10529	0.01036	FALSE		FALSE
ENSG00000198876	DCAF12	PCN group	FALSE	10529	0.01036	FALSE		FALSE
ENSG00000184497	TMEM255B	PCN group	FALSE	10529	0.01036	FALSE		FALSE
ENSG00000283992	SLURP2	PCN group	FALSE	10529	0.01036	FALSE		FALSE
ENSG00000189037	DUSP21	PCN group	FALSE	10529	0.01036	FALSE		FALSE
ENSG00000109189	USP46	PCN group	FALSE	10529	0.01036	FALSE		FALSE
ENSG00000187682	ERAS	PCN group	FALSE	10529	0.01036	FALSE		FALSE
ENSG00000182931	WFDC10B	PCN group	FALSE	10529	0.01036	FALSE		FALSE
ENSG00000087157	PGS1	PCN group	FALSE	10529	0.01036	FALSE		FALSE
ENSG00000039537	C6	PCN group	FALSE	10529	0.01036	FALSE		FALSE
ENSG00000119878	CRIPT	PCN group	FALSE	10529	0.01036	FALSE		FALSE
ENSG00000275722	LYZL6	PCN group	FALSE	10529	0.01036	FALSE		FALSE
ENSG00000163141	BNIPL	PCN group	FALSE	10529	0.01036	FALSE		FALSE
ENSG00000125787	GNRH2	PCN group	FALSE	10529	0.01036	FALSE		FALSE
ENSG00000125037	EMC3	PCN group	FALSE	10529	0.01036	FALSE		FALSE
ENSG00000124713	GNMT	PCN group	FALSE	10529	0.01036	FALSE		FALSE
ENSG00000123838	C4BPA	PCN group	FALSE	10529	0.01036	FALSE		FALSE
ENSG00000239887	C1orf226	PCN group	FALSE	10529	0.01036	FALSE		FALSE
ENSG00000120937	NPPB	PCN group	FALSE	10529	0.01036	FALSE		FALSE
ENSG00000159761	C16orf86	PCN group	FALSE	10529	0.01036	FALSE		FALSE
ENSG00000157741	UBN2	PCN group	FALSE	10529	0.01036	FALSE		FALSE
ENSG00000129911	KLF16	PCN group	FALSE	10529	0.01036	FALSE		FALSE
ENSG00000186451	SPATA12	PCN group	FALSE	10529	0.01036	FALSE		FALSE
ENSG00000139266	MARCHF9	PCN group	FALSE	10529	0.01036	FALSE		FALSE
ENSG00000116128	BCL9	PCN group	TRUE	10557	0.01036	TRUE	oncogene, fusion	TRUE	Act
ENSG00000180305	WFDC10A	PCN group	FALSE	10558	0.0103585	FALSE		FALSE
ENSG00000188938	FAM120AOS	PCN group	FALSE	10559	0.0103578	FALSE		FALSE
ENSG00000168939	SPRY3	PCN group	FALSE	10560	0.0103572	FALSE		FALSE
ENSG00000198963	RORB	PCN group	FALSE	10561	0.0103568	FALSE		FALSE
ENSG00000167106	FAM102A	PCN group	FALSE	10562	0.0103565	FALSE		FALSE
ENSG00000147601	TERF1	PCN group	FALSE	10562	0.0103565	FALSE		FALSE
ENSG00000185290	NUPR2	PCN group	FALSE	10562	0.0103565	FALSE		FALSE
ENSG00000213215	OR2F1	PCN group	FALSE	10562	0.0103565	FALSE		FALSE
ENSG00000167157	PRRX2	PCN group	FALSE	10562	0.0103565	FALSE		FALSE
ENSG00000171533	MAP6	PCN group	FALSE	10562	0.0103565	FALSE		FALSE
ENSG00000142544	CTU1	PCN group	FALSE	10562	0.0103565	FALSE		FALSE
ENSG00000204502	PRAMEF5	PCN group	FALSE	10562	0.0103565	FALSE		FALSE
ENSG00000136527	TRA2B	PCN group	FALSE	10562	0.0103565	FALSE		FALSE
ENSG00000100865	CINP	PCN group	FALSE	10562	0.0103565	FALSE		FALSE
ENSG00000145777	TSLP	PCN group	FALSE	10562	0.0103565	FALSE		FALSE
ENSG00000170396	ZNF804A	PCN group	FALSE	10562	0.0103565	FALSE		FALSE
ENSG00000106479	ZNF862	PCN group	FALSE	10562	0.0103565	FALSE		FALSE
ENSG00000163069	SGCB	PCN group	FALSE	10575	0.0103554	FALSE		FALSE
ENSG00000135220	UGT2A3	PCN group	FALSE	10576	0.0103548	FALSE		FALSE
ENSG00000063587	ZNF275	PCN group	FALSE	10576	0.0103548	FALSE		FALSE
ENSG00000141668	CBLN2	PCN group	FALSE	10576	0.0103548	FALSE		FALSE
ENSG00000119899	SLC17A5	PCN group	FALSE	10576	0.0103548	FALSE		FALSE
ENSG00000104951	IL4I1	PCN group	FALSE	10576	0.0103548	FALSE		FALSE
ENSG00000260734	TLE7	PCN group	FALSE	10576	0.0103548	FALSE		FALSE
ENSG00000110245	APOC3	PCN group	FALSE	10576	0.0103548	FALSE		FALSE
ENSG00000173239	LIPM	PCN group	FALSE	10576	0.0103548	FALSE		FALSE
ENSG00000104826	LHB	PCN group	FALSE	10576	0.0103548	FALSE		FALSE
ENSG00000214447	FAM187A	PCN group	FALSE	10576	0.0103548	FALSE		FALSE
ENSG00000156886	ITGAD	PCN group	FALSE	10576	0.0103548	FALSE		FALSE
ENSG00000103502	CDIPT	PCN group	FALSE	10576	0.0103548	FALSE		FALSE
ENSG00000168438	CDC40	PCN group	FALSE	10576	0.0103548	FALSE		FALSE
ENSG00000215475	SIAH3	PCN group	FALSE	10576	0.0103548	FALSE		FALSE
ENSG00000256453	DND1	PCN group	FALSE	10576	0.0103548	FALSE		FALSE
ENSG00000214518	KRTAP2-2	PCN group	FALSE	10576	0.0103548	FALSE		FALSE
ENSG00000277957	SENP3-EIF4A1	PCN group	FALSE	10576	0.0103548	FALSE		FALSE
ENSG00000171819	ANGPTL7	PCN group	FALSE	10576	0.0103548	FALSE		FALSE
ENSG00000004776	HSPB6	PCN group	FALSE	10576	0.0103548	FALSE		FALSE
ENSG00000204909	SPINK9	PCN group	FALSE	10576	0.0103548	FALSE		FALSE
ENSG00000077264	PAK3	PCN group	FALSE	10576	0.0103548	FALSE		FALSE
ENSG00000167779	IGFBP6	PCN group	FALSE	10576	0.0103548	FALSE		FALSE
ENSG00000204176	SYT15	PCN group	FALSE	10576	0.0103548	FALSE		FALSE
ENSG00000182591	KRTAP11-1	PCN group	FALSE	10576	0.0103548	FALSE		FALSE
ENSG00000205323	SARNP	PCN group	FALSE	10576	0.0103548	FALSE		FALSE
ENSG00000262919	CCNQ	PCN group	FALSE	10576	0.0103548	FALSE		FALSE
ENSG00000163157	TMOD4	PCN group	FALSE	10576	0.0103548	FALSE		FALSE
ENSG00000163291	PAQR3	PCN group	FALSE	10576	0.0103548	FALSE		FALSE
ENSG00000197343	ZNF655	PCN group	FALSE	10576	0.0103548	FALSE		FALSE
ENSG00000130700	GATA5	PCN group	FALSE	10576	0.0103548	FALSE		FALSE
ENSG00000006025	OSBPL7	PCN group	FALSE	10576	0.0103548	FALSE		FALSE
ENSG00000138075	ABCG5	PCN group	FALSE	10576	0.0103548	FALSE		FALSE
ENSG00000261873	SMIM36	PCN group	FALSE	10576	0.0103548	FALSE		FALSE
ENSG00000177673	TEX44	PCN group	FALSE	10576	0.0103548	FALSE		FALSE
ENSG00000182083	OR6B2	PCN group	FALSE	10576	0.0103548	FALSE		FALSE
ENSG00000149948	HMGA2	PCN group	FALSE	10576	0.0103548	TRUE	oncogene, fusion	FALSE
ENSG00000197417	SHPK	PCN group	FALSE	10576	0.0103548	FALSE		FALSE
ENSG00000104755	ADAM2	PCN group	FALSE	10576	0.0103548	FALSE		FALSE
ENSG00000069764	PLA2G10	PCN group	FALSE	10576	0.0103548	FALSE		FALSE
ENSG00000196821	ILRUN	PCN group	FALSE	10576	0.0103548	FALSE		FALSE
ENSG00000149633	KIAA1755	PCN group	FALSE	10576	0.0103548	FALSE		FALSE
ENSG00000168724	DNAJC21	PCN group	FALSE	10576	0.0103548	FALSE		FALSE
ENSG00000184945	AQP12A	PCN group	FALSE	10618	0.010354	FALSE		FALSE
ENSG00000125895	TMEM74B	PCN group	FALSE	10618	0.010354	FALSE		FALSE
ENSG00000169427	KCNK9	PCN group	FALSE	10618	0.010354	FALSE		FALSE
ENSG00000259803	SLC22A31	PCN group	FALSE	10618	0.010354	FALSE		FALSE
ENSG00000274588	DGKK	PCN group	FALSE	10618	0.010354	FALSE		FALSE
ENSG00000284306	SSU72P2	PCN group	FALSE	10618	0.010354	FALSE		FALSE
ENSG00000284491	THSD8	PCN group	FALSE	10618	0.010354	FALSE		FALSE
ENSG00000153292	ADGRF1	PCN group	FALSE	10618	0.010354	FALSE		FALSE
ENSG00000274600	RIMBP3B	PCN group	FALSE	10618	0.010354	FALSE		FALSE
ENSG00000177489	OR2G2	PCN group	FALSE	10618	0.010354	FALSE		FALSE
ENSG00000101438	SLC32A1	PCN group	FALSE	10618	0.010354	FALSE		FALSE
ENSG00000151615	POU4F2	PCN group	FALSE	10618	0.010354	FALSE		FALSE
ENSG00000236761	CTAGE9	PCN group	FALSE	10618	0.010354	FALSE		FALSE
ENSG00000204001	LCN8	PCN group	FALSE	10618	0.010354	FALSE		FALSE
ENSG00000286095	SPEGNB	PCN group	FALSE	10618	0.010354	FALSE		FALSE
ENSG00000106331	PAX4	PCN group	FALSE	10618	0.010354	FALSE		FALSE
ENSG00000133119	RFC3	PCN group	FALSE	10618	0.010354	FALSE		FALSE
ENSG00000163206	SMCP	PCN group	FALSE	10618	0.010354	FALSE		FALSE
ENSG00000204060	FOXO6	PCN group	FALSE	10618	0.010354	FALSE		FALSE
ENSG00000197641	SERPINB13	PCN group	FALSE	10618	0.010354	FALSE		FALSE
ENSG00000107105	ELAVL2	PCN group	FALSE	10618	0.010354	FALSE		FALSE
ENSG00000178358	OR2D3	PCN group	FALSE	10618	0.010354	FALSE		FALSE
ENSG00000111707	SUDS3	PCN group	FALSE	10618	0.010354	FALSE		FALSE
ENSG00000215784	FAM72D	PCN group	FALSE	10641	0.0103539	FALSE		FALSE
ENSG00000145794	MEGF10	PCN group	FALSE	10642	0.0103517	FALSE		FALSE
ENSG00000163884	KLF15	PCN group	FALSE	10643	0.0103514	FALSE		FALSE
ENSG00000169439	SDC2	PCN group	FALSE	10643	0.0103514	FALSE		FALSE
ENSG00000214414	TRIM77	PCN group	FALSE	10643	0.0103514	FALSE		FALSE
ENSG00000023041	ZDHHC6	PCN group	FALSE	10643	0.0103514	FALSE		FALSE
ENSG00000277277	FAM243B	PCN group	FALSE	10643	0.0103514	FALSE		FALSE
ENSG00000162761	LMX1A	PCN group	FALSE	10643	0.0103514	FALSE		FALSE
ENSG00000204344	STK19	PCN group	FALSE	10649	0.0103513	FALSE		FALSE
ENSG00000264364	DYNLL2	PCN group	FALSE	10649	0.0103513	FALSE		FALSE
ENSG00000185960	SHOX	PCN group	FALSE	10649	0.0103513	FALSE		FALSE
ENSG00000150477	KIAA1328	PCN group	FALSE	10649	0.0103513	FALSE		FALSE
ENSG00000110315	RNF141	PCN group	FALSE	10649	0.0103513	FALSE		FALSE
ENSG00000164093	PITX2	PCN group	FALSE	10649	0.0103513	FALSE		FALSE
ENSG00000205560	CPT1B	PCN group	FALSE	10649	0.0103513	FALSE		FALSE
ENSG00000229972	IQCF3	PCN group	FALSE	10649	0.0103513	FALSE		FALSE
ENSG00000036473	OTC	PCN group	FALSE	10649	0.0103513	FALSE		FALSE
ENSG00000110169	HPX	PCN group	FALSE	10649	0.0103513	FALSE		FALSE
ENSG00000148215	OR5C1	PCN group	FALSE	10649	0.0103513	FALSE		FALSE
ENSG00000184276	DEFB108B	PCN group	FALSE	10649	0.0103513	FALSE		FALSE
ENSG00000181625	SLX1B	PCN group	FALSE	10649	0.0103513	FALSE		FALSE
ENSG00000243943	ZNF512	PCN group	FALSE	10649	0.0103513	FALSE		FALSE
ENSG00000185894	BPY2C	PCN group	FALSE	10649	0.0103513	FALSE		FALSE
ENSG00000180964	TCEAL8	PCN group	FALSE	10649	0.0103513	FALSE		FALSE
ENSG00000169800	RBMY1F	PCN group	FALSE	10649	0.0103513	FALSE		FALSE
ENSG00000186326	RGS9BP	PCN group	FALSE	10649	0.0103513	FALSE		FALSE
ENSG00000065665	SEC61A2	PCN group	FALSE	10649	0.0103513	FALSE		FALSE
ENSG00000198074	AKR1B10	PCN group	FALSE	10649	0.0103513	FALSE		FALSE
ENSG00000057704	TMCC3	PCN group	FALSE	10649	0.0103513	FALSE		FALSE
ENSG00000197702	PARVA	PCN group	FALSE	10649	0.0103513	FALSE		FALSE
ENSG00000181924	COA4	PCN group	FALSE	10649	0.0103513	FALSE		FALSE
ENSG00000069943	PIGB	PCN group	FALSE	10649	0.0103513	FALSE		FALSE
ENSG00000136928	GABBR2	PCN group	FALSE	10649	0.0103513	FALSE		FALSE
ENSG00000236027	PATE3	PCN group	FALSE	10649	0.0103513	FALSE		FALSE
ENSG00000188558	OR2G6	PCN group	FALSE	10649	0.0103513	FALSE		FALSE
ENSG00000108852	MPP2	PCN group	FALSE	10649	0.0103513	FALSE		FALSE
ENSG00000206140	TMEM191C	PCN group	FALSE	10677	0.0103511	FALSE		FALSE
ENSG00000152977	ZIC1	PCN group	FALSE	10678	0.0103499	FALSE		FALSE
ENSG00000205502	C2CD4B	PCN group	FALSE	10679	0.0103497	FALSE		FALSE
ENSG00000119328	ABITRAM	PCN group	FALSE	10680	0.010349	FALSE		FALSE
ENSG00000196526	AFAP1	PCN group	FALSE	10681	0.0103489	FALSE		FALSE
ENSG00000120329	SLC25A2	PCN group	FALSE	10682	0.0103473	FALSE		FALSE
ENSG00000205704	LINC00634	PCN group	FALSE	10683	0.0103469	FALSE		FALSE
ENSG00000204019	CT83	PCN group	FALSE	10683	0.0103469	FALSE		FALSE
ENSG00000168826	ZBTB49	PCN group	FALSE	10683	0.0103469	FALSE		FALSE
ENSG00000091844	RGS17	PCN group	FALSE	10686	0.0103466	FALSE		FALSE
ENSG00000205882	DEFB134	PCN group	FALSE	10686	0.0103466	FALSE		FALSE
ENSG00000143473	KCNH1	PCN group	FALSE	10686	0.0103466	FALSE		FALSE
ENSG00000006194	ZNF263	PCN group	FALSE	10686	0.0103466	FALSE		FALSE
ENSG00000123609	NMI	PCN group	FALSE	10686	0.0103466	FALSE		FALSE
ENSG00000108849	PPY	PCN group	FALSE	10686	0.0103466	FALSE		FALSE
ENSG00000189157	FAM47E	PCN group	FALSE	10686	0.0103466	FALSE		FALSE
ENSG00000099974	DDTL	PCN group	FALSE	10686	0.0103466	FALSE		FALSE
ENSG00000204310	AGPAT1	PCN group	FALSE	10686	0.0103466	FALSE		FALSE
ENSG00000268221	OPN1MW	PCN group	FALSE	10686	0.0103466	FALSE		FALSE
ENSG00000284373	TAF11L2	PCN group	FALSE	10686	0.0103466	FALSE		FALSE
ENSG00000233136	USP17L11	PCN group	FALSE	10686	0.0103466	FALSE		FALSE
ENSG00000278299	TBC1D3C	PCN group	FALSE	10686	0.0103466	FALSE		FALSE
ENSG00000127074	RGS13	PCN group	FALSE	10686	0.0103466	FALSE		FALSE
ENSG00000205457	TP53TG3C	PCN group	FALSE	10686	0.0103466	FALSE		FALSE
ENSG00000177023	DEFB104B	PCN group	FALSE	10686	0.0103466	FALSE		FALSE
ENSG00000155256	ZFYVE27	PCN group	FALSE	10686	0.0103466	FALSE		FALSE
ENSG00000160349	LCN1	PCN group	FALSE	10686	0.0103466	FALSE		FALSE
ENSG00000171786	NHLH1	PCN group	FALSE	10686	0.0103466	FALSE		FALSE
ENSG00000169271	HSPB3	PCN group	FALSE	10686	0.0103466	FALSE		FALSE
ENSG00000101115	SALL4	PCN group	FALSE	10686	0.0103466	TRUE	oncogene	TRUE	Act
ENSG00000171004	HS6ST2	PCN group	FALSE	10707	0.0103465	FALSE		FALSE
ENSG00000197428	OR51D1	PCN group	FALSE	10708	0.0103459	FALSE		FALSE
ENSG00000107821	KAZALD1	PCN group	FALSE	10709	0.0103429	FALSE		FALSE
ENSG00000164929	BAALC	PCN group	FALSE	10710	0.0103425	FALSE		FALSE
ENSG00000117115	PADI2	PCN group	FALSE	10710	0.0103425	FALSE		FALSE
ENSG00000169562	GJB1	PCN group	FALSE	10712	0.0103422	FALSE		FALSE
ENSG00000186827	TNFRSF4	PCN group	FALSE	10712	0.0103422	FALSE		FALSE
ENSG00000130711	PRDM12	PCN group	FALSE	10712	0.0103422	FALSE		FALSE
ENSG00000162493	PDPN	PCN group	FALSE	10712	0.0103422	FALSE		FALSE
ENSG00000169789	PRY	PCN group	FALSE	10712	0.0103422	FALSE		FALSE
ENSG00000148795	CYP17A1	PCN group	FALSE	10712	0.0103422	FALSE		FALSE
ENSG00000150045	KLRF1	PCN group	FALSE	10712	0.0103422	FALSE		FALSE
ENSG00000130772	MED18	PCN group	FALSE	10712	0.0103422	FALSE		FALSE
ENSG00000185666	SYN3	PCN group	FALSE	10712	0.0103422	FALSE		FALSE
ENSG00000283297	TEX52	PCN group	FALSE	10712	0.0103422	FALSE		FALSE
ENSG00000104112	SCG3	PCN group	FALSE	10712	0.0103422	FALSE		FALSE
ENSG00000188549	CCDC9B	PCN group	FALSE	10712	0.0103422	FALSE		FALSE
ENSG00000131233	GJA9	PCN group	FALSE	10712	0.0103422	FALSE		FALSE
ENSG00000108830	RND2	PCN group	FALSE	10712	0.0103422	FALSE		FALSE
ENSG00000167194	C16orf92	PCN group	FALSE	10712	0.0103422	FALSE		FALSE
ENSG00000184492	FOXD4L1	PCN group	FALSE	10712	0.0103422	FALSE		TRUE	LoF
ENSG00000182667	NTM	PCN group	FALSE	10728	0.0103413	FALSE		FALSE
ENSG00000171303	KCNK3	PCN group	FALSE	10728	0.0103413	FALSE		FALSE
ENSG00000197353	LYPD2	PCN group	FALSE	10728	0.0103413	FALSE		FALSE
ENSG00000205143	ARID3C	PCN group	FALSE	10728	0.0103413	FALSE		FALSE
ENSG00000101898	MCTS2P	PCN group	FALSE	10728	0.0103413	FALSE		FALSE
ENSG00000256162	SMLR1	PCN group	FALSE	10728	0.0103413	FALSE		FALSE
ENSG00000168795	ZBTB5	PCN group	FALSE	10728	0.0103413	FALSE		FALSE
ENSG00000228856	USP17L30	PCN group	FALSE	10728	0.0103413	FALSE		FALSE
ENSG00000141505	ASGR1	PCN group	FALSE	10728	0.0103413	FALSE		FALSE
ENSG00000012963	UBR7	PCN group	FALSE	10728	0.0103413	FALSE		FALSE
ENSG00000103023	PRSS54	PCN group	FALSE	10728	0.0103413	FALSE		FALSE
ENSG00000182393	IFNL1	PCN group	FALSE	10728	0.0103413	FALSE		FALSE
ENSG00000050165	DKK3	PCN group	FALSE	10728	0.0103413	FALSE		FALSE
ENSG00000014919	COX15	PCN group	FALSE	10728	0.0103413	FALSE		FALSE
ENSG00000184047	DIABLO	PCN group	FALSE	10728	0.0103413	FALSE		FALSE
ENSG00000177551	NHLH2	PCN group	FALSE	10728	0.0103413	FALSE		FALSE
ENSG00000151812	SLC35F4	PCN group	FALSE	10728	0.0103413	FALSE		FALSE
ENSG00000096088	PGC	PCN group	FALSE	10728	0.0103413	FALSE		FALSE
ENSG00000188833	ENTPD8	PCN group	FALSE	10728	0.0103413	FALSE		FALSE
ENSG00000075426	FOSL2	PCN group	FALSE	10728	0.0103413	FALSE		FALSE
ENSG00000110801	PSMD9	PCN group	FALSE	10728	0.0103413	FALSE		FALSE
ENSG00000083817	ZNF416	PCN group	FALSE	10728	0.0103413	FALSE		FALSE
ENSG00000177427	MIEF2	PCN group	FALSE	10728	0.0103413	FALSE		FALSE
ENSG00000112130	RNF8	PCN group	FALSE	10728	0.0103413	FALSE		FALSE
ENSG00000253368	TRNP1	PCN group	FALSE	10728	0.0103413	FALSE		FALSE
ENSG00000274049	INO80B-WBP1	PCN group	FALSE	10728	0.0103413	FALSE		FALSE
ENSG00000240432	KRTAP13-3	PCN group	FALSE	10728	0.0103413	FALSE		FALSE
ENSG00000184227	ACOT1	PCN group	FALSE	10728	0.0103413	FALSE		FALSE
ENSG00000111049	MYF5	PCN group	FALSE	10728	0.0103413	FALSE		FALSE
ENSG00000175699	CCDC197	PCN group	FALSE	10728	0.0103413	FALSE		FALSE
ENSG00000198161	PPIAL4C	PCN group	FALSE	10728	0.0103413	FALSE		FALSE
ENSG00000156639	ZFAND3	PCN group	FALSE	10728	0.0103413	FALSE		FALSE
ENSG00000186787	SPIN2B	PCN group	FALSE	10728	0.0103413	FALSE		FALSE
ENSG00000158553	POM121L2	PCN group	FALSE	10728	0.0103413	FALSE		FALSE
ENSG00000090932	DLL3	PCN group	FALSE	10728	0.0103413	FALSE		FALSE
ENSG00000002726	AOC1	PCN group	FALSE	10763	0.0103391	FALSE		FALSE
ENSG00000185926	OR4C46	PCN group	FALSE	10764	0.0103388	FALSE		FALSE
ENSG00000100433	KCNK10	PCN group	FALSE	10764	0.0103388	FALSE		FALSE
ENSG00000101916	TLR8	PCN group	FALSE	10764	0.0103388	FALSE		FALSE
ENSG00000283093	CENPVL2	PCN group	FALSE	10764	0.0103388	FALSE		FALSE
ENSG00000167617	CDC42EP5	PCN group	FALSE	10768	0.0103369	FALSE		FALSE
ENSG00000177627	C12orf54	PCN group	FALSE	10768	0.0103369	FALSE		FALSE
ENSG00000152936	LMNTD1	PCN group	FALSE	10768	0.0103369	FALSE		FALSE
ENSG00000088002	SULT2B1	PCN group	FALSE	10768	0.0103369	FALSE		FALSE
ENSG00000083782	EPYC	PCN group	FALSE	10768	0.0103369	FALSE		FALSE
ENSG00000155659	VSIG4	PCN group	FALSE	10768	0.0103369	FALSE		FALSE
ENSG00000100379	KCTD17	PCN group	FALSE	10774	0.0103367	FALSE		FALSE
ENSG00000121440	PDZRN3	PCN group	FALSE	10775	0.0103361	FALSE		FALSE
ENSG00000164920	OSR2	PCN group	FALSE	10775	0.0103361	FALSE		FALSE
ENSG00000186642	PDE2A	PCN group	FALSE	10775	0.0103361	FALSE		FALSE
ENSG00000277972	CISD3	PCN group	FALSE	10775	0.0103361	FALSE		FALSE
ENSG00000198342	ZNF442	PCN group	FALSE	10779	0.0103353	FALSE		FALSE
ENSG00000121851	POLR3GL	PCN group	FALSE	10780	0.0103348	FALSE		FALSE
ENSG00000147256	ARHGAP36	PCN group	FALSE	10781	0.0103339	FALSE		FALSE
ENSG00000104957	CCDC130	PCN group	FALSE	10781	0.0103339	FALSE		FALSE
ENSG00000102763	VWA8	PCN group	FALSE	10783	0.0103324	FALSE		FALSE
ENSG00000230601	TEX48	PCN group	FALSE	10784	0.0103302	FALSE		FALSE
ENSG00000233412	OR5H15	PCN group	FALSE	10785	0.0103302	FALSE		FALSE
ENSG00000185863	TMEM210	PCN group	FALSE	10786	0.01033	FALSE		FALSE
ENSG00000173432	SAA1	PCN group	FALSE	10787	0.0103282	FALSE		FALSE
ENSG00000259571	BLID	PCN group	FALSE	10787	0.0103282	FALSE		FALSE
ENSG00000166329	CCDC182	PCN group	FALSE	10787	0.0103282	FALSE		FALSE
ENSG00000108344	PSMD3	PCN group	FALSE	10787	0.0103282	FALSE		FALSE
ENSG00000158815	FGF17	PCN group	FALSE	10787	0.0103282	FALSE		FALSE
ENSG00000114784	EIF1B	PCN group	FALSE	10787	0.0103282	FALSE		FALSE
ENSG00000234409	CCDC188	PCN group	FALSE	10787	0.0103282	FALSE		FALSE
ENSG00000163832	ELP6	PCN group	FALSE	10787	0.0103282	FALSE		FALSE
ENSG00000123643	SLC36A1	PCN group	FALSE	10787	0.0103282	FALSE		FALSE
ENSG00000172733	PURG	PCN group	FALSE	10787	0.0103282	FALSE		FALSE
ENSG00000133661	SFTPD	PCN group	FALSE	10787	0.0103282	FALSE		FALSE
ENSG00000183632	TP53TG3	PCN group	FALSE	10787	0.0103282	FALSE		FALSE
ENSG00000186130	ZBTB6	PCN group	FALSE	10787	0.0103282	FALSE		FALSE
ENSG00000187994	RINL	PCN group	FALSE	10787	0.0103282	FALSE		FALSE
ENSG00000104332	SFRP1	PCN group	FALSE	10787	0.0103282	FALSE		FALSE
ENSG00000187699	C2orf88	PCN group	FALSE	10787	0.0103282	FALSE		FALSE
ENSG00000136696	IL36B	PCN group	FALSE	10787	0.0103282	FALSE		FALSE
ENSG00000284643	SCYGR2	PCN group	FALSE	10787	0.0103282	FALSE		FALSE
ENSG00000165526	RPUSD4	PCN group	FALSE	10787	0.0103282	FALSE		FALSE
ENSG00000111241	FGF6	PCN group	FALSE	10787	0.0103282	FALSE		FALSE
ENSG00000122711	SPINK4	PCN group	FALSE	10787	0.0103282	FALSE		FALSE
ENSG00000203740	METTL11B	PCN group	FALSE	10787	0.0103282	FALSE		FALSE
ENSG00000164434	FABP7	PCN group	FALSE	10787	0.0103282	FALSE		FALSE
ENSG00000186376	ZNF75D	PCN group	FALSE	10787	0.0103282	FALSE		FALSE
ENSG00000256045	MTRNR2L10	PCN group	FALSE	10787	0.0103282	FALSE		FALSE
ENSG00000160993	ALKBH4	PCN group	FALSE	10787	0.0103282	FALSE		FALSE
ENSG00000104888	SLC17A7	PCN group	FALSE	10787	0.0103282	FALSE		FALSE
ENSG00000135312	HTR1B	PCN group	FALSE	10787	0.0103282	FALSE		FALSE
ENSG00000248109	MARCOL	PCN group	FALSE	10787	0.0103282	FALSE		FALSE
ENSG00000181690	PLAG1	PCN group	FALSE	10787	0.0103282	TRUE	oncogene, fusion	TRUE	Act
ENSG00000100836	PABPN1	PCN group	FALSE	10787	0.0103282	FALSE		FALSE
ENSG00000166960	CCDC178	PCN group	FALSE	10787	0.0103282	FALSE		FALSE
ENSG00000147180	ZNF711	PCN group	FALSE	10787	0.0103282	FALSE		FALSE
ENSG00000204152	TIMM23B	PCN group	FALSE	10787	0.0103282	FALSE		FALSE
ENSG00000227051	C14orf132	PCN group	FALSE	10787	0.0103282	FALSE		FALSE
ENSG00000147082	CCNB3	PCN group	FALSE	10822	0.0103268	FALSE		FALSE
ENSG00000108684	ASIC2	PCN group	FALSE	10822	0.0103268	FALSE		FALSE
ENSG00000100532	CGRRF1	PCN group	FALSE	10822	0.0103268	FALSE		FALSE
ENSG00000163630	SYNPR	PCN group	FALSE	10822	0.0103268	FALSE		FALSE
ENSG00000185052	SLC24A3	PCN group	FALSE	10822	0.0103268	FALSE		FALSE
ENSG00000029559	IBSP	PCN group	FALSE	10822	0.0103268	FALSE		FALSE
ENSG00000127252	PLAAT1	PCN group	FALSE	10822	0.0103268	FALSE		FALSE
ENSG00000124253	PCK1	PCN group	FALSE	10822	0.0103268	FALSE		FALSE
ENSG00000197933	ZNF823	PCN group	FALSE	10822	0.0103268	FALSE		FALSE
ENSG00000163746	PLSCR2	PCN group	FALSE	10822	0.0103268	FALSE		FALSE
ENSG00000089472	HEPH	PCN group	FALSE	10822	0.0103268	FALSE		FALSE
ENSG00000145879	SPINK7	PCN group	FALSE	10822	0.0103268	FALSE		FALSE
ENSG00000054803	CBLN4	PCN group	FALSE	10822	0.0103268	FALSE		FALSE
ENSG00000155636	RBM45	PCN group	FALSE	10822	0.0103268	FALSE		FALSE
ENSG00000117016	RIMS3	PCN group	FALSE	10822	0.0103268	FALSE		FALSE
ENSG00000120458	MSANTD2	PCN group	FALSE	10822	0.0103268	FALSE		FALSE
ENSG00000145949	MYLK4	PCN group	FALSE	10822	0.0103268	FALSE		FALSE
ENSG00000198798	MAGEB3	PCN group	FALSE	10822	0.0103268	FALSE		FALSE
ENSG00000169660	HEXD	PCN group	FALSE	10822	0.0103268	FALSE		FALSE
ENSG00000187595	ZNF385C	PCN group	FALSE	10822	0.0103268	FALSE		FALSE
ENSG00000169612	RAMAC	PCN group	FALSE	10822	0.0103268	FALSE		FALSE
ENSG00000183134	PTGDR2	PCN group	FALSE	10822	0.0103268	FALSE		FALSE
ENSG00000171116	HSFX1	PCN group	FALSE	10822	0.0103268	FALSE		FALSE
ENSG00000170367	CST5	PCN group	FALSE	10822	0.0103268	FALSE		FALSE
ENSG00000188026	RILPL1	PCN group	FALSE	10822	0.0103268	FALSE		FALSE
ENSG00000163959	SLC51A	PCN group	FALSE	10822	0.0103268	FALSE		FALSE
ENSG00000121351	IAPP	PCN group	FALSE	10822	0.0103268	FALSE		FALSE
ENSG00000102780	DGKH	PCN group	FALSE	10822	0.0103268	FALSE		FALSE
ENSG00000133019	CHRM3	PCN group	FALSE	10850	0.0103265	FALSE		FALSE
ENSG00000135241	PNPLA8	PCN group	FALSE	10851	0.0103262	FALSE		FALSE
ENSG00000187210	GCNT1	PCN group	FALSE	10851	0.0103262	FALSE		FALSE
ENSG00000141748	ARL5C	PCN group	FALSE	10853	0.0103255	FALSE		FALSE
ENSG00000164684	ZNF704	PCN group	FALSE	10854	0.0103253	FALSE		FALSE
ENSG00000157330	C1orf158	PCN group	FALSE	10855	0.0103247	FALSE		FALSE
ENSG00000221916	C19orf73	PCN group	FALSE	10855	0.0103247	FALSE		FALSE
ENSG00000132631	SCP2D1	PCN group	FALSE	10855	0.0103247	FALSE		FALSE
ENSG00000137441	FGFBP2	PCN group	FALSE	10855	0.0103247	FALSE		FALSE
ENSG00000204006	C1orf185	PCN group	FALSE	10855	0.0103247	FALSE		FALSE
ENSG00000250782	TAF11L14	PCN group	FALSE	10855	0.0103247	FALSE		FALSE
ENSG00000171877	FRMD5	PCN group	FALSE	10855	0.0103247	FALSE		FALSE
ENSG00000167614	TTYH1	PCN group	FALSE	10855	0.0103247	FALSE		FALSE
ENSG00000162891	IL20	PCN group	FALSE	10855	0.0103247	FALSE		FALSE
ENSG00000102048	ASB9	PCN group	FALSE	10855	0.0103247	FALSE		FALSE
ENSG00000223591	CENPVL1	PCN group	FALSE	10855	0.0103247	FALSE		FALSE
ENSG00000182545	RNASE10	PCN group	FALSE	10855	0.0103247	FALSE		FALSE
ENSG00000152291	TGOLN2	PCN group	FALSE	10855	0.0103247	FALSE		FALSE
ENSG00000139625	MAP3K12	PCN group	FALSE	10855	0.0103247	FALSE		FALSE
ENSG00000176782	DEFB104A	PCN group	FALSE	10855	0.0103247	FALSE		FALSE
ENSG00000175336	APOF	PCN group	FALSE	10870	0.0103246	FALSE		FALSE
ENSG00000089693	MLF2	PCN group	FALSE	10870	0.0103246	FALSE		FALSE
ENSG00000214943	GPR33	PCN group	FALSE	10870	0.0103246	FALSE		FALSE
ENSG00000215148	PRSS41	PCN group	FALSE	10870	0.0103246	FALSE		FALSE
ENSG00000128617	OPN1SW	PCN group	FALSE	10870	0.0103246	FALSE		FALSE
ENSG00000151650	VENTX	PCN group	FALSE	10870	0.0103246	FALSE		FALSE
ENSG00000261115	TMEM178B	PCN group	FALSE	10870	0.0103246	FALSE		FALSE
ENSG00000127362	TAS2R3	PCN group	FALSE	10870	0.0103246	FALSE		FALSE
ENSG00000166634	SERPINB12	PCN group	FALSE	10870	0.0103246	FALSE		FALSE
ENSG00000204681	GABBR1	PCN group	FALSE	10870	0.0103246	FALSE		FALSE
ENSG00000197982	C1orf122	PCN group	FALSE	10870	0.0103246	FALSE		FALSE
ENSG00000233050	DEFB130B	PCN group	FALSE	10870	0.0103246	FALSE		FALSE
ENSG00000138685	FGF2	PCN group	FALSE	10870	0.0103246	FALSE		FALSE
ENSG00000113790	EHHADH	PCN group	FALSE	10883	0.0103238	FALSE		FALSE
ENSG00000188493	C19orf54	PCN group	FALSE	10884	0.0103238	FALSE		FALSE
ENSG00000198157	HMGN5	PCN group	FALSE	10884	0.0103238	FALSE		FALSE
ENSG00000172238	ATOH1	PCN group	FALSE	10884	0.0103238	FALSE		FALSE
ENSG00000185761	ADAMTSL5	PCN group	FALSE	10887	0.010322	FALSE		FALSE
ENSG00000187715	KBTBD12	PCN group	FALSE	10888	0.0103216	FALSE		FALSE
ENSG00000100122	CRYBB1	PCN group	FALSE	10889	0.010321	FALSE		FALSE
ENSG00000174021	GNG5	PCN group	FALSE	10890	0.0103183	FALSE		FALSE
ENSG00000173275	ZNF449	PCN group	FALSE	10890	0.0103183	FALSE		FALSE
ENSG00000180834	MAP6D1	PCN group	FALSE	10890	0.0103183	FALSE		FALSE
ENSG00000262814	MRPL12	PCN group	FALSE	10890	0.0103183	FALSE		FALSE
ENSG00000203618	GP1BB	PCN group	FALSE	10890	0.0103183	FALSE		FALSE
ENSG00000167414	GNG8	PCN group	FALSE	10890	0.0103183	FALSE		FALSE
ENSG00000180613	GSX2	PCN group	FALSE	10890	0.0103183	FALSE		FALSE
ENSG00000113643	RARS1	PCN group	FALSE	10890	0.0103183	FALSE		FALSE
ENSG00000176742	OR51V1	PCN group	FALSE	10890	0.0103183	FALSE		FALSE
ENSG00000185800	DMWD	PCN group	FALSE	10890	0.0103183	FALSE		FALSE
ENSG00000153266	FEZF2	PCN group	FALSE	10890	0.0103183	FALSE		FALSE
ENSG00000000460	C1orf112	PCN group	FALSE	10890	0.0103183	FALSE		FALSE
ENSG00000248920	USP17L19	PCN group	FALSE	10890	0.0103183	FALSE		FALSE
ENSG00000093144	ECHDC1	PCN group	FALSE	10890	0.0103183	FALSE		FALSE
ENSG00000205362	MT1A	PCN group	FALSE	10890	0.0103183	FALSE		FALSE
ENSG00000167900	TK1	PCN group	FALSE	10890	0.0103183	FALSE		FALSE
ENSG00000135903	PAX3	PCN group	FALSE	10890	0.0103183	TRUE	oncogene, fusion	FALSE
ENSG00000164283	ESM1	PCN group	FALSE	10890	0.0103183	FALSE		FALSE
ENSG00000181029	TRAPPC5	PCN group	FALSE	10890	0.0103183	FALSE		FALSE
ENSG00000169758	TMEM266	PCN group	FALSE	10890	0.0103183	FALSE		FALSE
ENSG00000181541	MAB21L2	PCN group	FALSE	10890	0.0103183	FALSE		FALSE
ENSG00000025156	HSF2	PCN group	FALSE	10890	0.0103183	FALSE		FALSE
ENSG00000103274	NUBP1	PCN group	FALSE	10890	0.0103183	FALSE		FALSE
ENSG00000229859	PGA3	PCN group	FALSE	10890	0.0103183	FALSE		FALSE
ENSG00000135472	FAIM2	PCN group	FALSE	10890	0.0103183	FALSE		FALSE
ENSG00000187223	LCE2D	PCN group	FALSE	10890	0.0103183	FALSE		FALSE
ENSG00000283683	MYOCOS	PCN group	FALSE	10890	0.0103183	FALSE		FALSE
ENSG00000124194	GDAP1L1	PCN group	FALSE	10890	0.0103183	FALSE		FALSE
ENSG00000183647	ZNF530	PCN group	FALSE	10890	0.0103183	FALSE		FALSE
ENSG00000243749	TMEM35B	PCN group	FALSE	10890	0.0103183	FALSE		FALSE
ENSG00000206199	ANKUB1	PCN group	FALSE	10890	0.0103183	FALSE		FALSE
ENSG00000118432	CNR1	PCN group	FALSE	10890	0.0103183	FALSE		FALSE
ENSG00000196136	SERPINA3	PCN group	FALSE	10890	0.0103183	FALSE		FALSE
ENSG00000135108	FBXO21	PCN group	FALSE	10890	0.0103183	FALSE		FALSE
ENSG00000270316	BORCS7-ASMT	PCN group	FALSE	10890	0.0103183	FALSE		FALSE
ENSG00000284465	TAF11L7	PCN group	FALSE	10890	0.0103183	FALSE		FALSE
ENSG00000125454	SLC25A19	PCN group	FALSE	10890	0.0103183	FALSE		FALSE
ENSG00000162694	EXTL2	PCN group	FALSE	10927	0.0103182	FALSE		FALSE
ENSG00000182173	TSEN54	PCN group	FALSE	10928	0.0103168	FALSE		FALSE
ENSG00000278961	SMIM34B	PCN group	FALSE	10928	0.0103168	FALSE		FALSE
ENSG00000149651	SPINT4	PCN group	FALSE	10928	0.0103168	FALSE		FALSE
ENSG00000182831	C16orf72	PCN group	FALSE	10928	0.0103168	FALSE		FALSE
ENSG00000205363	INSYN1	PCN group	FALSE	10928	0.0103168	FALSE		FALSE
ENSG00000253313	C1orf210	PCN group	FALSE	10928	0.0103168	FALSE		FALSE
ENSG00000166797	CIAO2A	PCN group	FALSE	10928	0.0103168	FALSE		FALSE
ENSG00000182534	MXRA7	PCN group	FALSE	10928	0.0103168	FALSE		FALSE
ENSG00000108479	GALK1	PCN group	FALSE	10928	0.0103168	FALSE		FALSE
ENSG00000099834	CDHR5	PCN group	FALSE	10928	0.0103168	FALSE		FALSE
ENSG00000128000	ZNF780B	PCN group	FALSE	10928	0.0103168	FALSE		FALSE
ENSG00000270339	PPIAL4H	PCN group	FALSE	10928	0.0103168	FALSE		FALSE
ENSG00000117877	CD3EAP	PCN group	FALSE	10928	0.0103168	FALSE		FALSE
ENSG00000250821	EXOC1L	PCN group	FALSE	10928	0.0103168	FALSE		FALSE
ENSG00000196289	BECN2	PCN group	FALSE	10928	0.0103168	FALSE		FALSE
ENSG00000254999	BRK1	PCN group	FALSE	10928	0.0103168	FALSE		FALSE
ENSG00000275385	CCL18	PCN group	FALSE	10928	0.0103168	FALSE		FALSE
ENSG00000215547	DEFB115	PCN group	FALSE	10928	0.0103168	FALSE		FALSE
ENSG00000239642	MEIKIN	PCN group	FALSE	10928	0.0103168	FALSE		FALSE
ENSG00000187959	CPSF4L	PCN group	FALSE	10928	0.0103168	FALSE		FALSE
ENSG00000188425	NANOS2	PCN group	FALSE	10928	0.0103168	FALSE		FALSE
ENSG00000046653	GPM6B	PCN group	FALSE	10928	0.0103168	FALSE		FALSE
ENSG00000254806	SYS1-DBNDD2	PCN group	FALSE	10928	0.0103168	FALSE		FALSE
ENSG00000196734	LCE1B	PCN group	FALSE	10928	0.0103168	FALSE		FALSE
ENSG00000236446	CT47B1	PCN group	FALSE	10928	0.0103168	FALSE		FALSE
ENSG00000188937	NYX	PCN group	FALSE	10928	0.0103168	FALSE		FALSE
ENSG00000204481	PRAMEF14	PCN group	FALSE	10928	0.0103168	FALSE		FALSE
ENSG00000169607	CKAP2L	PCN group	FALSE	10928	0.0103168	FALSE		FALSE
ENSG00000179562	GCC1	PCN group	FALSE	10956	0.0103148	FALSE		FALSE
ENSG00000121318	TAS2R10	PCN group	FALSE	10956	0.0103148	FALSE		FALSE
ENSG00000186897	C1QL4	PCN group	FALSE	10956	0.0103148	FALSE		FALSE
ENSG00000172468	HSFY1	PCN group	FALSE	10956	0.0103148	FALSE		FALSE
ENSG00000177125	ZBTB34	PCN group	FALSE	10956	0.0103148	FALSE		FALSE
ENSG00000007216	SLC13A2	PCN group	FALSE	10956	0.0103148	FALSE		FALSE
ENSG00000198171	DDRGK1	PCN group	FALSE	10956	0.0103148	FALSE		FALSE
ENSG00000114125	RNF7	PCN group	FALSE	10956	0.0103148	FALSE		FALSE
ENSG00000100596	SPTLC2	PCN group	FALSE	10956	0.0103148	FALSE		FALSE
ENSG00000130921	C12orf65	PCN group	FALSE	10956	0.0103148	FALSE		FALSE
ENSG00000205884	DEFB136	PCN group	FALSE	10956	0.0103148	FALSE		FALSE
ENSG00000145002	FAM86B2	PCN group	FALSE	10956	0.0103148	FALSE		FALSE
ENSG00000092020	PPP2R3C	PCN group	FALSE	10956	0.0103148	FALSE		FALSE
ENSG00000115163	CENPA	PCN group	FALSE	10956	0.0103148	FALSE		FALSE
ENSG00000255192	NANOGP8	PCN group	FALSE	10956	0.0103148	FALSE		FALSE
ENSG00000159685	CHCHD6	PCN group	FALSE	10956	0.0103148	FALSE		FALSE
ENSG00000123572	NRK	PCN group	FALSE	10956	0.0103148	FALSE		TRUE	Act
ENSG00000109205	ODAM	PCN group	FALSE	10956	0.0103148	FALSE		FALSE
ENSG00000166930	MS4A5	PCN group	FALSE	10956	0.0103148	FALSE		FALSE
ENSG00000135211	TMEM60	PCN group	FALSE	10956	0.0103148	FALSE		FALSE
ENSG00000166391	MOGAT2	PCN group	FALSE	10956	0.0103148	FALSE		FALSE
ENSG00000175334	BANF1	PCN group	FALSE	10956	0.0103148	FALSE		FALSE
ENSG00000105723	GSK3A	PCN group	FALSE	10956	0.0103148	FALSE		FALSE
ENSG00000120563	LYZL1	PCN group	FALSE	10956	0.0103148	FALSE		FALSE
ENSG00000272968	RBAK-RBAKDN	PCN group	FALSE	10956	0.0103148	FALSE		FALSE
ENSG00000132141	CCT6B	PCN group	FALSE	10956	0.0103148	FALSE		FALSE
ENSG00000167088	SNRPD1	PCN group	FALSE	10956	0.0103148	FALSE		FALSE
ENSG00000163322	ABRAXAS1	PCN group	FALSE	10956	0.0103148	FALSE		FALSE
ENSG00000186184	POLR1D	PCN group	FALSE	10956	0.0103148	FALSE		FALSE
ENSG00000120088	CRHR1	PCN group	FALSE	10956	0.0103148	FALSE		FALSE
ENSG00000137693	YAP1	PCN group	FALSE	10956	0.0103148	FALSE		FALSE
ENSG00000152642	GPD1L	PCN group	FALSE	10956	0.0103148	FALSE		FALSE
ENSG00000173933	RBM4	PCN group	FALSE	10956	0.0103148	FALSE		FALSE
ENSG00000285231	OOSP3	PCN group	FALSE	10956	0.0103148	FALSE		FALSE
ENSG00000152430	BOLL	PCN group	FALSE	10956	0.0103148	FALSE		FALSE
ENSG00000136720	HS6ST1	PCN group	FALSE	10956	0.0103148	FALSE		FALSE
ENSG00000253309	SERPINE3	PCN group	FALSE	10956	0.0103148	FALSE		FALSE
ENSG00000184302	SIX6	PCN group	FALSE	10956	0.0103148	FALSE		FALSE
ENSG00000242120	MDFIC2	PCN group	FALSE	10956	0.0103148	FALSE		FALSE
ENSG00000236444	UBE2L5	PCN group	FALSE	10956	0.0103148	FALSE		FALSE
ENSG00000276430	FAM25C	PCN group	FALSE	10956	0.0103148	FALSE		FALSE
ENSG00000158164	TMSB15A	PCN group	FALSE	10956	0.0103148	FALSE		FALSE
ENSG00000243477	NAA80	PCN group	FALSE	10956	0.0103148	FALSE		FALSE
ENSG00000171724	VAT1L	PCN group	FALSE	10956	0.0103148	FALSE		FALSE
ENSG00000101333	PLCB4	PCN group	FALSE	10956	0.0103148	FALSE		TRUE	Act
ENSG00000137747	TMPRSS13	PCN group	FALSE	10956	0.0103148	FALSE		FALSE
ENSG00000141570	CBX8	PCN group	FALSE	10956	0.0103148	FALSE		FALSE
ENSG00000168282	MGAT2	PCN group	FALSE	10956	0.0103148	FALSE		FALSE
ENSG00000043355	ZIC2	PCN group	FALSE	10956	0.0103148	FALSE		FALSE
ENSG00000143498	TAF1A	PCN group	FALSE	10956	0.0103148	FALSE		FALSE
ENSG00000235173	HGH1	PCN group	FALSE	10956	0.0103148	FALSE		FALSE
ENSG00000213903	LTB4R	PCN group	FALSE	10956	0.0103148	FALSE		FALSE
ENSG00000127080	IPPK	PCN group	FALSE	10956	0.0103148	FALSE		FALSE
ENSG00000172086	KRCC1	PCN group	FALSE	10956	0.0103148	FALSE		FALSE
ENSG00000215817	ZC3H11B	PCN group	FALSE	11010	0.0103115	FALSE		FALSE
ENSG00000221938	OR2A14	PCN group	FALSE	11010	0.0103115	FALSE		FALSE
ENSG00000255804	OR6J1	PCN group	FALSE	11010	0.0103115	FALSE		FALSE
ENSG00000185915	KLHL34	PCN group	FALSE	11010	0.0103115	FALSE		FALSE
ENSG00000183691	NOG	PCN group	FALSE	11010	0.0103115	FALSE		FALSE
ENSG00000205439	KRTAP12-3	PCN group	FALSE	11010	0.0103115	FALSE		FALSE
ENSG00000106330	MOSPD3	PCN group	FALSE	11010	0.0103115	FALSE		FALSE
ENSG00000221946	FXYD7	PCN group	FALSE	11017	0.0103094	FALSE		FALSE
ENSG00000168899	VAMP5	PCN group	FALSE	11018	0.0103067	FALSE		FALSE
ENSG00000120337	TNFSF18	PCN group	FALSE	11018	0.0103067	FALSE		FALSE
ENSG00000143248	RGS5	PCN group	FALSE	11018	0.0103067	FALSE		FALSE
ENSG00000267534	S1PR2	PCN group	FALSE	11018	0.0103067	FALSE		FALSE
ENSG00000223802	CERS1	PCN group	FALSE	11018	0.0103067	FALSE		FALSE
ENSG00000163449	TMEM169	PCN group	FALSE	11018	0.0103067	FALSE		FALSE
ENSG00000099260	PALMD	PCN group	FALSE	11018	0.0103067	FALSE		FALSE
ENSG00000204140	CLPSL1	PCN group	FALSE	11018	0.0103067	FALSE		FALSE
ENSG00000249693	THEGL	PCN group	FALSE	11018	0.0103067	FALSE		FALSE
ENSG00000126215	XRCC3	PCN group	FALSE	11018	0.0103067	FALSE		FALSE
ENSG00000170498	KISS1	PCN group	FALSE	11018	0.0103067	FALSE		FALSE
ENSG00000137819	PAQR5	PCN group	FALSE	11018	0.0103067	FALSE		FALSE
ENSG00000143032	BARHL2	PCN group	FALSE	11018	0.0103067	FALSE		FALSE
ENSG00000130304	SLC27A1	PCN group	FALSE	11018	0.0103067	FALSE		FALSE
ENSG00000105464	GRIN2D	PCN group	FALSE	11018	0.0103067	FALSE		FALSE
ENSG00000164935	DCSTAMP	PCN group	FALSE	11033	0.0103064	FALSE		TRUE	Act
ENSG00000266964	FXYD1	PCN group	FALSE	11033	0.0103064	FALSE		FALSE
ENSG00000152700	SAR1B	PCN group	FALSE	11035	0.0103046	FALSE		FALSE
ENSG00000186815	TPCN1	PCN group	FALSE	11035	0.0103046	FALSE		FALSE
ENSG00000269586	CT45A10	PCN group	FALSE	11035	0.0103046	FALSE		FALSE
ENSG00000119703	ZC2HC1C	PCN group	FALSE	11035	0.0103046	FALSE		FALSE
ENSG00000178997	EXD1	PCN group	FALSE	11039	0.0103045	FALSE		FALSE
ENSG00000204065	TCEAL5	PCN group	FALSE	11039	0.0103045	FALSE		FALSE
ENSG00000203877	RIPPLY2	PCN group	FALSE	11039	0.0103045	FALSE		FALSE
ENSG00000006128	TAC1	PCN group	FALSE	11039	0.0103045	FALSE		FALSE
ENSG00000175193	PARL	PCN group	FALSE	11039	0.0103045	FALSE		FALSE
ENSG00000101323	HAO1	PCN group	FALSE	11039	0.0103045	FALSE		FALSE
ENSG00000272602	ZNF595	PCN group	FALSE	11039	0.0103045	FALSE		FALSE
ENSG00000244219	TMEM225B	PCN group	FALSE	11046	0.0103037	FALSE		FALSE
ENSG00000176390	CRLF3	PCN group	FALSE	11047	0.0103022	FALSE		FALSE
ENSG00000186106	ANKRD46	PCN group	FALSE	11047	0.0103022	FALSE		FALSE
ENSG00000037965	HOXC8	PCN group	FALSE	11047	0.0103022	FALSE		FALSE
ENSG00000112599	GUCA1B	PCN group	FALSE	11050	0.0103015	FALSE		FALSE
ENSG00000132004	FBXW9	PCN group	FALSE	11050	0.0103015	FALSE		FALSE
ENSG00000132837	DMGDH	PCN group	FALSE	11050	0.0103015	FALSE		FALSE
ENSG00000040341	STAU2	PCN group	FALSE	11050	0.0103015	FALSE		FALSE
ENSG00000165304	MELK	PCN group	FALSE	11050	0.0103015	FALSE		FALSE
ENSG00000130224	LRCH2	PCN group	FALSE	11050	0.0103015	FALSE		FALSE
ENSG00000119614	VSX2	PCN group	FALSE	11050	0.0103015	FALSE		FALSE
ENSG00000150722	PPP1R1C	PCN group	FALSE	11050	0.0103015	FALSE		FALSE
ENSG00000176387	HSD11B2	PCN group	FALSE	11050	0.0103015	FALSE		FALSE
ENSG00000030304	MUSK	PCN group	FALSE	11050	0.0103015	FALSE		FALSE
ENSG00000197446	CYP2F1	PCN group	FALSE	11050	0.0103015	FALSE		FALSE
ENSG00000162706	CADM3	PCN group	FALSE	11050	0.0103015	FALSE		FALSE
ENSG00000120333	MRPS14	PCN group	FALSE	11050	0.0103015	FALSE		FALSE
ENSG00000124785	NRN1	PCN group	FALSE	11050	0.0103015	FALSE		FALSE
ENSG00000137710	RDX	PCN group	FALSE	11050	0.0103015	FALSE		FALSE
ENSG00000104147	OIP5	PCN group	FALSE	11050	0.0103015	FALSE		FALSE
ENSG00000182134	TDRKH	PCN group	FALSE	11050	0.0103015	FALSE		FALSE
ENSG00000249104	USP17L17	PCN group	FALSE	11050	0.0103015	FALSE		FALSE
ENSG00000139187	KLRG1	PCN group	FALSE	11050	0.0103015	FALSE		FALSE
ENSG00000127540	UQCR11	PCN group	FALSE	11050	0.0103015	FALSE		FALSE
ENSG00000186329	TMEM212	PCN group	FALSE	11050	0.0103015	FALSE		FALSE
ENSG00000169594	BNC1	PCN group	FALSE	11050	0.0103015	FALSE		FALSE
ENSG00000198673	TAFA2	PCN group	FALSE	11050	0.0103015	FALSE		FALSE
ENSG00000183092	BEGAIN	PCN group	FALSE	11073	0.0103011	FALSE		FALSE
ENSG00000268350	FAM156A	PCN group	FALSE	11074	0.0103	FALSE		FALSE
ENSG00000170837	GPR27	PCN group	FALSE	11074	0.0103	FALSE		FALSE
ENSG00000130479	MAP1S	PCN group	FALSE	11076	0.0102993	FALSE		FALSE
ENSG00000107140	TESK1	PCN group	FALSE	11076	0.0102993	FALSE		FALSE
ENSG00000011332	DPF1	PCN group	FALSE	11076	0.0102993	FALSE		FALSE
ENSG00000255855	KDM4F	PCN group	FALSE	11076	0.0102993	FALSE		FALSE
ENSG00000169551	CT55	PCN group	FALSE	11076	0.0102993	FALSE		FALSE
ENSG00000125492	BARHL1	PCN group	FALSE	11076	0.0102993	FALSE		FALSE
ENSG00000244486	SCARF2	PCN group	FALSE	11076	0.0102993	FALSE		FALSE
ENSG00000185522	LMNTD2	PCN group	FALSE	11076	0.0102993	FALSE		FALSE
ENSG00000204314	PRRT1	PCN group	FALSE	11076	0.0102993	FALSE		FALSE
ENSG00000276240	OR4E1	PCN group	FALSE	11076	0.0102993	FALSE		FALSE
ENSG00000155729	KCTD18	PCN group	FALSE	11076	0.0102993	FALSE		FALSE
ENSG00000152229	PSTPIP2	PCN group	FALSE	11087	0.0102983	FALSE		FALSE
ENSG00000214954	LRRC69	PCN group	FALSE	11088	0.0102978	FALSE		FALSE
ENSG00000278505	C17orf78	PCN group	FALSE	11089	0.0102964	FALSE		FALSE
ENSG00000164011	ZNF691	PCN group	FALSE	11089	0.0102964	FALSE		FALSE
ENSG00000162727	OR2M5	PCN group	FALSE	11089	0.0102964	FALSE		FALSE
ENSG00000183378	OVCH2	PCN group	FALSE	11089	0.0102964	FALSE		FALSE
ENSG00000222046	DCDC2B	PCN group	FALSE	11089	0.0102964	FALSE		FALSE
ENSG00000273238	TMEM271	PCN group	FALSE	11089	0.0102964	FALSE		FALSE
ENSG00000142512	SIGLEC10	PCN group	FALSE	11089	0.0102964	FALSE		FALSE
ENSG00000073598	FNDC8	PCN group	FALSE	11089	0.0102964	FALSE		FALSE
ENSG00000266524	GDF10	PCN group	FALSE	11089	0.0102964	FALSE		FALSE
ENSG00000099954	CECR2	PCN group	FALSE	11089	0.0102964	FALSE		FALSE
ENSG00000186230	ZNF749	PCN group	FALSE	11089	0.0102964	FALSE		FALSE
ENSG00000180346	TIGD2	PCN group	FALSE	11089	0.0102964	FALSE		FALSE
ENSG00000234828	IQCM	PCN group	FALSE	11089	0.0102964	FALSE		FALSE
ENSG00000151881	TMEM267	PCN group	FALSE	11089	0.0102964	FALSE		FALSE
ENSG00000198169	ZNF251	PCN group	FALSE	11089	0.0102964	FALSE		FALSE
ENSG00000220948	TRIM51GP	PCN group	FALSE	11089	0.0102964	FALSE		FALSE
ENSG00000109472	CPE	PCN group	FALSE	11089	0.0102964	FALSE		FALSE
ENSG00000176834	VSIG10	PCN group	FALSE	11089	0.0102964	FALSE		FALSE
ENSG00000198208	RPS6KL1	PCN group	FALSE	11089	0.0102964	FALSE		FALSE
ENSG00000176055	MBLAC2	PCN group	FALSE	11089	0.0102964	FALSE		FALSE
ENSG00000113722	CDX1	PCN group	FALSE	11089	0.0102964	FALSE		FALSE
ENSG00000101446	SPINT3	PCN group	FALSE	11089	0.0102964	FALSE		FALSE
ENSG00000183971	NPW	PCN group	FALSE	11089	0.0102964	FALSE		FALSE
ENSG00000206106	KRTAP22-2	PCN group	FALSE	11089	0.0102964	FALSE		FALSE
ENSG00000178287	SPAG11A	PCN group	FALSE	11089	0.0102964	FALSE		FALSE
ENSG00000120235	IFNA6	PCN group	FALSE	11089	0.0102964	FALSE		FALSE
ENSG00000104490	NCALD	PCN group	FALSE	11089	0.0102964	FALSE		FALSE
ENSG00000175809	CBLL2	PCN group	FALSE	11116	0.0102953	FALSE		FALSE
ENSG00000226600	CT47A9	PCN group	FALSE	11116	0.0102953	FALSE		FALSE
ENSG00000129474	AJUBA	PCN group	FALSE	11116	0.0102953	FALSE		TRUE	LoF
ENSG00000160307	S100B	PCN group	FALSE	11116	0.0102953	FALSE		FALSE
ENSG00000187553	CYP26C1	PCN group	FALSE	11116	0.0102953	FALSE		FALSE
ENSG00000124900	TRIM51	PCN group	FALSE	11116	0.0102953	FALSE		FALSE
ENSG00000198643	FAM3D	PCN group	FALSE	11116	0.0102953	FALSE		FALSE
ENSG00000140379	BCL2A1	PCN group	FALSE	11116	0.0102953	FALSE		FALSE
ENSG00000135119	RNFT2	PCN group	FALSE	11116	0.0102953	FALSE		FALSE
ENSG00000106367	AP1S1	PCN group	FALSE	11116	0.0102953	FALSE		FALSE
ENSG00000186812	ZNF397	PCN group	FALSE	11126	0.0102942	FALSE		FALSE
ENSG00000186231	KLHL32	PCN group	FALSE	11127	0.0102941	FALSE		FALSE
ENSG00000179813	FAM216B	PCN group	FALSE	11127	0.0102941	FALSE		FALSE
ENSG00000185231	MC2R	PCN group	FALSE	11127	0.0102941	FALSE		FALSE
ENSG00000025423	HSD17B6	PCN group	FALSE	11127	0.0102941	FALSE		FALSE
ENSG00000123685	BATF3	PCN group	FALSE	11127	0.0102941	FALSE		FALSE
ENSG00000132975	GPR12	PCN group	FALSE	11132	0.0102938	FALSE		FALSE
ENSG00000142546	NOSIP	PCN group	FALSE	11132	0.0102938	FALSE		FALSE
ENSG00000106399	RPA3	PCN group	FALSE	11132	0.0102938	FALSE		FALSE
ENSG00000145721	LIX1	PCN group	FALSE	11132	0.0102938	FALSE		FALSE
ENSG00000235169	SMIM1	PCN group	FALSE	11132	0.0102938	FALSE		FALSE
ENSG00000104859	CLASRP	PCN group	FALSE	11132	0.0102938	FALSE		FALSE
ENSG00000283526	PRRT1B	PCN group	FALSE	11132	0.0102938	FALSE		FALSE
ENSG00000070501	POLB	PCN group	FALSE	11132	0.0102938	FALSE		FALSE
ENSG00000166349	RAG1	PCN group	FALSE	11132	0.0102938	FALSE		FALSE
ENSG00000198336	MYL4	PCN group	FALSE	11132	0.0102938	FALSE		FALSE
ENSG00000186665	C17orf58	PCN group	FALSE	11132	0.0102938	FALSE		FALSE
ENSG00000149021	SCGB1A1	PCN group	FALSE	11132	0.0102938	FALSE		FALSE
ENSG00000183067	IGSF5	PCN group	FALSE	11132	0.0102938	FALSE		FALSE
ENSG00000168314	MOBP	PCN group	FALSE	11132	0.0102938	FALSE		FALSE
ENSG00000153684	GOLGA8F	PCN group	FALSE	11132	0.0102938	FALSE		FALSE
ENSG00000131969	ABHD12B	PCN group	FALSE	11132	0.0102938	FALSE		FALSE
ENSG00000108960	MMD	PCN group	FALSE	11132	0.0102938	FALSE		FALSE
ENSG00000260903	XKR7	PCN group	FALSE	11132	0.0102938	FALSE		FALSE
ENSG00000268009	SSX4	PCN group	FALSE	11132	0.0102938	TRUE	oncogene, fusion	FALSE
ENSG00000235750	KIAA0040	PCN group	FALSE	11151	0.0102929	FALSE		FALSE
ENSG00000130300	PLVAP	PCN group	FALSE	11151	0.0102929	FALSE		FALSE
ENSG00000177693	OR4F4	PCN group	FALSE	11151	0.0102929	FALSE		FALSE
ENSG00000174946	GPR171	PCN group	FALSE	11151	0.0102929	FALSE		FALSE
ENSG00000170291	ELP5	PCN group	FALSE	11151	0.0102929	FALSE		FALSE
ENSG00000221937	TAS2R40	PCN group	FALSE	11151	0.0102929	FALSE		FALSE
ENSG00000205755	CRLF2	PCN group	TRUE	11151	0.0102929	TRUE	oncogene, fusion	FALSE
ENSG00000138823	MTTP	PCN group	FALSE	11151	0.0102929	FALSE		FALSE
ENSG00000135480	KRT7	PCN group	FALSE	11151	0.0102929	FALSE		FALSE
ENSG00000212864	RNF208	PCN group	FALSE	11151	0.0102929	FALSE		FALSE
ENSG00000174521	TTC9B	PCN group	FALSE	11151	0.0102929	FALSE		FALSE
ENSG00000197579	TOPORS	PCN group	FALSE	11151	0.0102929	FALSE		FALSE
ENSG00000159055	MIS18A	PCN group	FALSE	11151	0.0102929	FALSE		FALSE
ENSG00000187010	RHD	PCN group	FALSE	11151	0.0102929	FALSE		FALSE
ENSG00000166823	MESP1	PCN group	FALSE	11151	0.0102929	FALSE		FALSE
ENSG00000146352	CLVS2	PCN group	FALSE	11151	0.0102929	FALSE		FALSE
ENSG00000144410	CPO	PCN group	FALSE	11151	0.0102929	FALSE		FALSE
ENSG00000148824	MTG1	PCN group	FALSE	11151	0.0102929	FALSE		FALSE
ENSG00000054611	TBC1D22A	PCN group	FALSE	11151	0.0102929	FALSE		FALSE
ENSG00000102796	DHRS12	PCN group	FALSE	11151	0.0102929	FALSE		FALSE
ENSG00000180332	KCTD4	PCN group	FALSE	11151	0.0102929	FALSE		FALSE
ENSG00000198783	ZNF830	PCN group	FALSE	11151	0.0102929	FALSE		FALSE
ENSG00000284667	SCYGR5	PCN group	FALSE	11151	0.0102929	FALSE		FALSE
ENSG00000125484	GTF3C4	PCN group	FALSE	11151	0.0102929	FALSE		FALSE
ENSG00000176239	OR51B6	PCN group	FALSE	11151	0.0102929	FALSE		FALSE
ENSG00000173548	SNX33	PCN group	FALSE	11151	0.0102929	FALSE		FALSE
ENSG00000152034	MCHR2	PCN group	FALSE	11151	0.0102929	FALSE		FALSE
ENSG00000007001	UPP2	PCN group	FALSE	11151	0.0102929	FALSE		FALSE
ENSG00000024422	EHD2	PCN group	FALSE	11151	0.0102929	FALSE		TRUE	ambiguous
ENSG00000114626	ABTB1	PCN group	FALSE	11151	0.0102929	FALSE		FALSE
ENSG00000109182	CWH43	PCN group	FALSE	11151	0.0102929	FALSE		FALSE
ENSG00000172150	OR1A2	PCN group	FALSE	11151	0.0102929	FALSE		FALSE
ENSG00000275591	XKR5	PCN group	FALSE	11151	0.0102929	FALSE		FALSE
ENSG00000129873	CDY2B	PCN group	FALSE	11151	0.0102929	FALSE		FALSE
ENSG00000187189	TSPYL4	PCN group	FALSE	11151	0.0102929	FALSE		FALSE
ENSG00000263761	GDF2	PCN group	FALSE	11151	0.0102929	FALSE		FALSE
ENSG00000253117	OC90	PCN group	FALSE	11151	0.0102929	FALSE		FALSE
ENSG00000187821	HELT	PCN group	FALSE	11151	0.0102929	FALSE		FALSE
ENSG00000123119	NECAB1	PCN group	FALSE	11151	0.0102929	FALSE		FALSE
ENSG00000250374	TRIM75P	PCN group	FALSE	11151	0.0102929	FALSE		FALSE
ENSG00000255823	MTRNR2L8	PCN group	FALSE	11151	0.0102929	FALSE		FALSE
ENSG00000213780	GTF2H4	PCN group	FALSE	11151	0.0102929	FALSE		FALSE
ENSG00000147119	CHST7	PCN group	FALSE	11193	0.0102907	FALSE		FALSE
ENSG00000213901	SLC23A3	PCN group	FALSE	11193	0.0102907	FALSE		FALSE
ENSG00000011590	ZBTB32	PCN group	FALSE	11193	0.0102907	FALSE		FALSE
ENSG00000018625	ATP1A2	PCN group	FALSE	11193	0.0102907	FALSE		FALSE
ENSG00000129194	SOX15	PCN group	FALSE	11193	0.0102907	FALSE		FALSE
ENSG00000181785	OR5AS1	PCN group	FALSE	11198	0.0102903	FALSE		FALSE
ENSG00000257108	NHLRC4	PCN group	FALSE	11198	0.0102903	FALSE		FALSE
ENSG00000106701	FSD1L	PCN group	FALSE	11198	0.0102903	FALSE		FALSE
ENSG00000103066	PLA2G15	PCN group	FALSE	11198	0.0102903	FALSE		FALSE
ENSG00000119698	PPP4R4	PCN group	FALSE	11198	0.0102903	FALSE		FALSE
ENSG00000147926	SPATA31A3	PCN group	FALSE	11198	0.0102903	FALSE		FALSE
ENSG00000204315	FKBPL	PCN group	FALSE	11198	0.0102903	FALSE		FALSE
ENSG00000168350	DEGS2	PCN group	FALSE	11198	0.0102903	FALSE		FALSE
ENSG00000160326	SLC2A6	PCN group	FALSE	11198	0.0102903	FALSE		FALSE
ENSG00000265203	RBP3	PCN group	FALSE	11198	0.0102903	FALSE		FALSE
ENSG00000113721	PDGFRB	PCN group	TRUE	11198	0.0102903	TRUE	oncogene, fusion	TRUE	Act
ENSG00000152954	NRSN1	PCN group	FALSE	11198	0.0102903	FALSE		FALSE
ENSG00000171033	PKIA	PCN group	FALSE	11198	0.0102903	FALSE		FALSE
ENSG00000189431	RASSF10	PCN group	FALSE	11198	0.0102903	FALSE		FALSE
ENSG00000158427	TMSB15B	PCN group	FALSE	11198	0.0102903	FALSE		FALSE
ENSG00000169057	MECP2	PCN group	FALSE	11198	0.0102903	FALSE		FALSE
ENSG00000188086	PRSS45P	PCN group	FALSE	11198	0.0102903	FALSE		FALSE
ENSG00000187969	ZCCHC13	PCN group	FALSE	11198	0.0102903	FALSE		FALSE
ENSG00000205659	LIN52	PCN group	FALSE	11198	0.0102903	FALSE		FALSE
ENSG00000167549	CORO6	PCN group	FALSE	11198	0.0102903	FALSE		FALSE
ENSG00000221995	TIAF1	PCN group	FALSE	11198	0.0102903	FALSE		FALSE
ENSG00000189227	C15orf61	PCN group	FALSE	11198	0.0102903	FALSE		FALSE
ENSG00000172731	LRRC20	PCN group	FALSE	11198	0.0102903	FALSE		FALSE
ENSG00000155890	TRIM42	PCN group	FALSE	11198	0.0102903	FALSE		FALSE
ENSG00000100197	CYP2D6	PCN group	FALSE	11222	0.0102901	FALSE		FALSE
ENSG00000016082	ISL1	PCN group	FALSE	11223	0.010289	FALSE		FALSE
ENSG00000163106	HPGDS	PCN group	FALSE	11223	0.010289	FALSE		FALSE
ENSG00000247595	SPTY2D1OS	PCN group	FALSE	11223	0.010289	FALSE		FALSE
ENSG00000182247	UBE2E2	PCN group	FALSE	11226	0.010288	FALSE		FALSE
ENSG00000264717	NPY4R2	PCN group	FALSE	11226	0.010288	FALSE		FALSE
ENSG00000157227	MMP14	PCN group	FALSE	11228	0.0102875	FALSE		FALSE
ENSG00000167371	PRRT2	PCN group	FALSE	11229	0.0102866	FALSE		FALSE
ENSG00000125901	MRPS26	PCN group	FALSE	11230	0.0102848	FALSE		FALSE
ENSG00000168481	LGI3	PCN group	FALSE	11231	0.010283	FALSE		FALSE
ENSG00000188784	PLA2G2E	PCN group	FALSE	11231	0.010283	FALSE		FALSE
ENSG00000109851	DBX1	PCN group	FALSE	11231	0.010283	FALSE		FALSE
ENSG00000188909	BSX	PCN group	FALSE	11231	0.010283	FALSE		FALSE
ENSG00000183785	TUBA8	PCN group	FALSE	11231	0.010283	FALSE		FALSE
ENSG00000198398	TMEM207	PCN group	FALSE	11231	0.010283	FALSE		FALSE
ENSG00000175920	DOK7	PCN group	FALSE	11231	0.010283	FALSE		FALSE
ENSG00000164778	EN2	PCN group	FALSE	11231	0.010283	FALSE		FALSE
ENSG00000136697	IL1F10	PCN group	FALSE	11231	0.010283	FALSE		FALSE
ENSG00000176895	OR51A7	PCN group	FALSE	11231	0.010283	FALSE		FALSE
ENSG00000257529	RPL36A-HNRNPH2	PCN group	FALSE	11231	0.010283	FALSE		FALSE
ENSG00000169856	ONECUT1	PCN group	FALSE	11231	0.010283	FALSE		FALSE
ENSG00000138311	ZNF365	PCN group	FALSE	11231	0.010283	FALSE		FALSE
ENSG00000128408	RIBC2	PCN group	FALSE	11231	0.010283	FALSE		FALSE
ENSG00000111728	ST8SIA1	PCN group	FALSE	11231	0.010283	FALSE		FALSE
ENSG00000167778	SPRYD3	PCN group	FALSE	11231	0.010283	FALSE		FALSE
ENSG00000143977	SNRPG	PCN group	FALSE	11231	0.010283	FALSE		FALSE
ENSG00000187772	LIN28B	PCN group	FALSE	11231	0.010283	FALSE		FALSE
ENSG00000240747	KRBOX1	PCN group	FALSE	11231	0.010283	FALSE		FALSE
ENSG00000178021	TSPYL6	PCN group	FALSE	11231	0.010283	FALSE		FALSE
ENSG00000100601	ALKBH1	PCN group	FALSE	11231	0.010283	FALSE		FALSE
ENSG00000284635	SCYGR8	PCN group	FALSE	11231	0.010283	FALSE		FALSE
ENSG00000253719	ATXN7L3B	PCN group	FALSE	11231	0.010283	FALSE		FALSE
ENSG00000170370	EMX2	PCN group	FALSE	11231	0.010283	FALSE		FALSE
ENSG00000011638	TMEM159	PCN group	FALSE	11231	0.010283	FALSE		FALSE
ENSG00000265763	ZNF488	PCN group	FALSE	11231	0.010283	FALSE		FALSE
ENSG00000175143	OR2T1	PCN group	FALSE	11231	0.010283	FALSE		FALSE
ENSG00000163914	RHO	PCN group	FALSE	11231	0.010283	FALSE		FALSE
ENSG00000204618	RNF39	PCN group	FALSE	11231	0.010283	FALSE		FALSE
ENSG00000177606	JUN	PCN group	FALSE	11231	0.010283	TRUE	oncogene	FALSE
ENSG00000187867	PALM3	PCN group	FALSE	11231	0.010283	FALSE		FALSE
ENSG00000185758	CLDN24	PCN group	FALSE	11231	0.010283	FALSE		FALSE
ENSG00000134873	CLDN10	PCN group	FALSE	11231	0.010283	FALSE		FALSE
ENSG00000128709	HOXD9	PCN group	FALSE	11231	0.010283	FALSE		FALSE
ENSG00000177674	AGTRAP	PCN group	FALSE	11231	0.010283	FALSE		FALSE
ENSG00000171532	NEUROD2	PCN group	FALSE	11231	0.010283	FALSE		FALSE
ENSG00000141086	CTRL	PCN group	FALSE	11231	0.010283	FALSE		FALSE
ENSG00000172602	RND1	PCN group	FALSE	11231	0.010283	FALSE		FALSE
ENSG00000144119	C1QL2	PCN group	FALSE	11231	0.010283	FALSE		FALSE
ENSG00000141437	SLC25A52	PCN group	FALSE	11231	0.010283	FALSE		FALSE
ENSG00000169474	SPRR1A	PCN group	FALSE	11231	0.010283	FALSE		FALSE
ENSG00000169605	GKN1	PCN group	FALSE	11231	0.010283	FALSE		FALSE
ENSG00000144010	TRIM43B	PCN group	FALSE	11231	0.010283	FALSE		FALSE
ENSG00000198954	KIFBP	PCN group	FALSE	11231	0.010283	FALSE		FALSE
ENSG00000131096	PYY	PCN group	FALSE	11231	0.010283	FALSE		FALSE
ENSG00000103269	RHBDL1	PCN group	FALSE	11231	0.010283	FALSE		FALSE
ENSG00000221968	FADS3	PCN group	FALSE	11231	0.010283	FALSE		FALSE
ENSG00000182255	KCNA4	PCN group	FALSE	11231	0.010283	FALSE		FALSE
ENSG00000278522	POTEB3	PCN group	FALSE	11279	0.0102821	FALSE		FALSE
ENSG00000167768	KRT1	PCN group	FALSE	11279	0.0102821	FALSE		FALSE
ENSG00000283428	CCDC195	PCN group	FALSE	11279	0.0102821	FALSE		FALSE
ENSG00000121361	KCNJ8	PCN group	FALSE	11279	0.0102821	FALSE		FALSE
ENSG00000148702	HABP2	PCN group	FALSE	11279	0.0102821	FALSE		FALSE
ENSG00000157653	C9orf43	PCN group	FALSE	11279	0.0102821	FALSE		FALSE
ENSG00000111206	FOXM1	PCN group	FALSE	11279	0.0102821	FALSE		FALSE
ENSG00000220205	VAMP2	PCN group	FALSE	11279	0.0102821	FALSE		FALSE
ENSG00000079974	RABL2B	PCN group	FALSE	11279	0.0102821	FALSE		FALSE
ENSG00000113600	C9	PCN group	FALSE	11279	0.0102821	FALSE		FALSE
ENSG00000172464	OR5AP2	PCN group	FALSE	11279	0.0102821	FALSE		FALSE
ENSG00000156076	WIF1	PCN group	FALSE	11279	0.0102821	TRUE	TSG, fusion	FALSE
ENSG00000174943	KCTD13	PCN group	FALSE	11291	0.0102804	FALSE		FALSE
ENSG00000121454	LHX4	PCN group	FALSE	11291	0.0102804	FALSE		FALSE
ENSG00000164465	DCBLD1	PCN group	FALSE	11291	0.0102804	FALSE		FALSE
ENSG00000173237	C11orf86	PCN group	FALSE	11291	0.0102804	FALSE		FALSE
ENSG00000185753	CXorf38	PCN group	FALSE	11291	0.0102804	FALSE		FALSE
ENSG00000238210	ETDA	PCN group	FALSE	11291	0.0102804	FALSE		FALSE
ENSG00000103647	CORO2B	PCN group	FALSE	11291	0.0102804	FALSE		FALSE
ENSG00000188827	SLX4	PCN group	FALSE	11291	0.0102804	FALSE		FALSE
ENSG00000186844	LCE1A	PCN group	FALSE	11291	0.0102804	FALSE		FALSE
ENSG00000130150	MOSPD2	PCN group	FALSE	11291	0.0102804	FALSE		FALSE
ENSG00000163793	DNAJC5G	PCN group	FALSE	11291	0.0102804	FALSE		FALSE
ENSG00000178802	MPI	PCN group	FALSE	11291	0.0102804	FALSE		FALSE
ENSG00000153721	CNKSR3	PCN group	FALSE	11291	0.0102804	FALSE		FALSE
ENSG00000143067	ZNF697	PCN group	FALSE	11291	0.0102804	FALSE		FALSE
ENSG00000119699	TGFB3	PCN group	FALSE	11291	0.0102804	FALSE		FALSE
ENSG00000102547	CAB39L	PCN group	FALSE	11291	0.0102804	FALSE		FALSE
ENSG00000169763	PRYP3	PCN group	FALSE	11291	0.0102804	FALSE		FALSE
ENSG00000147421	HMBOX1	PCN group	FALSE	11291	0.0102804	FALSE		FALSE
ENSG00000172458	IL17D	PCN group	FALSE	11291	0.0102804	FALSE		FALSE
ENSG00000284725	SCYGR6	PCN group	FALSE	11291	0.0102804	FALSE		FALSE
ENSG00000126218	F10	PCN group	FALSE	11291	0.0102804	FALSE		FALSE
ENSG00000178732	GP5	PCN group	FALSE	11291	0.0102804	FALSE		FALSE
ENSG00000137040	RANBP6	PCN group	FALSE	11291	0.0102804	FALSE		FALSE
ENSG00000145365	TIFA	PCN group	FALSE	11291	0.0102804	FALSE		FALSE
ENSG00000113712	CSNK1A1	PCN group	TRUE	11291	0.0102804	FALSE		FALSE
ENSG00000163623	NKX6-1	PCN group	FALSE	11291	0.0102804	FALSE		FALSE
ENSG00000185518	SV2B	PCN group	FALSE	11291	0.0102804	FALSE		FALSE
ENSG00000255837	TAS2R20	PCN group	FALSE	11291	0.0102804	FALSE		FALSE
ENSG00000151806	GUF1	PCN group	FALSE	11291	0.0102804	FALSE		FALSE
ENSG00000166743	ACSM1	PCN group	FALSE	11320	0.0102791	FALSE		FALSE
ENSG00000171450	CDK5R2	PCN group	FALSE	11321	0.0102784	FALSE		FALSE
ENSG00000103196	CRISPLD2	PCN group	FALSE	11321	0.0102784	FALSE		FALSE
ENSG00000171421	MRPL36	PCN group	FALSE	11321	0.0102784	FALSE		FALSE
ENSG00000223953	C1QTNF5	PCN group	FALSE	11321	0.0102784	FALSE		FALSE
ENSG00000255072	PIGY	PCN group	FALSE	11321	0.0102784	FALSE		FALSE
ENSG00000204536	CCHCR1	PCN group	FALSE	11321	0.0102784	FALSE		FALSE
ENSG00000159248	GJD2	PCN group	FALSE	11321	0.0102784	FALSE		FALSE
ENSG00000182521	TBPL2	PCN group	FALSE	11321	0.0102784	FALSE		FALSE
ENSG00000114113	RBP2	PCN group	FALSE	11321	0.0102784	FALSE		FALSE
ENSG00000133627	ACTR3B	PCN group	FALSE	11321	0.0102784	FALSE		FALSE
ENSG00000181938	GINS3	PCN group	FALSE	11321	0.0102784	FALSE		FALSE
ENSG00000204498	NFKBIL1	PCN group	FALSE	11321	0.0102784	FALSE		FALSE
ENSG00000115365	LANCL1	PCN group	FALSE	11321	0.0102784	FALSE		FALSE
ENSG00000177842	ZNF620	PCN group	FALSE	11321	0.0102784	FALSE		FALSE
ENSG00000277203	F8A1	PCN group	FALSE	11321	0.0102784	FALSE		FALSE
ENSG00000130283	GDF1	PCN group	FALSE	11321	0.0102784	FALSE		FALSE
ENSG00000185982	DEFB128	PCN group	FALSE	11321	0.0102784	FALSE		FALSE
ENSG00000187187	ZNF546	PCN group	FALSE	11321	0.0102784	FALSE		FALSE
ENSG00000134183	GNAT2	PCN group	FALSE	11321	0.0102784	FALSE		FALSE
ENSG00000240230	COX19	PCN group	FALSE	11340	0.0102777	FALSE		FALSE
ENSG00000105088	OLFM2	PCN group	FALSE	11340	0.0102777	FALSE		FALSE
ENSG00000185860	CCDC190	PCN group	FALSE	11340	0.0102777	FALSE		FALSE
ENSG00000180881	CAPS2	PCN group	FALSE	11340	0.0102777	FALSE		FALSE
ENSG00000101335	MYL9	PCN group	FALSE	11344	0.0102769	FALSE		FALSE
ENSG00000168243	GNG4	PCN group	FALSE	11344	0.0102769	FALSE		FALSE
ENSG00000144730	IL17RD	PCN group	FALSE	11344	0.0102769	FALSE		FALSE
ENSG00000092529	CAPN3	PCN group	FALSE	11344	0.0102769	FALSE		FALSE
ENSG00000164458	TBXT	PCN group	FALSE	11344	0.0102769	FALSE		FALSE
ENSG00000144644	GADL1	PCN group	FALSE	11344	0.0102769	FALSE		FALSE
ENSG00000139797	RNF113B	PCN group	FALSE	11344	0.0102769	FALSE		FALSE
ENSG00000148386	LCN9	PCN group	FALSE	11344	0.0102769	FALSE		FALSE
ENSG00000103310	ZP2	PCN group	FALSE	11344	0.0102769	FALSE		FALSE
ENSG00000261949	GFY	PCN group	FALSE	11344	0.0102769	FALSE		FALSE
ENSG00000112425	EPM2A	PCN group	FALSE	11344	0.0102769	FALSE		FALSE
ENSG00000178222	RNF212	PCN group	FALSE	11344	0.0102769	FALSE		FALSE
ENSG00000135406	PRPH	PCN group	FALSE	11344	0.0102769	FALSE		FALSE
ENSG00000130684	ZNF337	PCN group	FALSE	11357	0.0102762	FALSE		FALSE
ENSG00000121297	TSHZ3	PCN group	FALSE	11357	0.0102762	FALSE		FALSE
ENSG00000094880	CDC23	PCN group	FALSE	11357	0.0102762	FALSE		FALSE
ENSG00000174276	ZNHIT2	PCN group	FALSE	11357	0.0102762	FALSE		FALSE
ENSG00000198178	CLEC4C	PCN group	FALSE	11357	0.0102762	FALSE		FALSE
ENSG00000137825	ITPKA	PCN group	FALSE	11357	0.0102762	FALSE		FALSE
ENSG00000147124	ZNF41	PCN group	FALSE	11357	0.0102762	FALSE		FALSE
ENSG00000188931	CFAP126	PCN group	FALSE	11357	0.0102762	FALSE		FALSE
ENSG00000271824	SMIM32	PCN group	FALSE	11357	0.0102762	FALSE		FALSE
ENSG00000163017	ACTG2	PCN group	FALSE	11357	0.0102762	FALSE		FALSE
ENSG00000007384	RHBDF1	PCN group	FALSE	11357	0.0102762	FALSE		FALSE
ENSG00000143355	LHX9	PCN group	FALSE	11357	0.0102762	FALSE		FALSE
ENSG00000072315	TRPC5	PCN group	FALSE	11357	0.0102762	FALSE		FALSE
ENSG00000126787	DLGAP5	PCN group	FALSE	11357	0.0102762	FALSE		FALSE
ENSG00000244588	RAD21L1	PCN group	FALSE	11357	0.0102762	FALSE		FALSE
ENSG00000184221	OLIG1	PCN group	FALSE	11357	0.0102762	FALSE		FALSE
ENSG00000171346	KRT15	PCN group	FALSE	11373	0.010276	FALSE		FALSE
ENSG00000156531	PHF6	PCN group	TRUE	11374	0.010276	TRUE	TSG	TRUE	LoF
ENSG00000204478	PRAMEF20	PCN group	FALSE	11375	0.0102752	FALSE		FALSE
ENSG00000163501	IHH	PCN group	FALSE	11375	0.0102752	FALSE		FALSE
ENSG00000198021	SPANXA1	PCN group	FALSE	11377	0.0102751	FALSE		FALSE
ENSG00000223658	C1GALT1C1L	PCN group	FALSE	11378	0.0102749	FALSE		FALSE
ENSG00000186474	KLK12	PCN group	FALSE	11378	0.0102749	FALSE		FALSE
ENSG00000256374	PPIAL4D	PCN group	FALSE	11378	0.0102749	FALSE		FALSE
ENSG00000197894	ADH5	PCN group	FALSE	11378	0.0102749	FALSE		FALSE
ENSG00000135346	CGA	PCN group	FALSE	11378	0.0102749	FALSE		FALSE
ENSG00000254647	INS	PCN group	FALSE	11378	0.0102749	FALSE		FALSE
ENSG00000133275	CSNK1G2	PCN group	FALSE	11378	0.0102749	FALSE		FALSE
ENSG00000145309	CABS1	PCN group	FALSE	11378	0.0102749	FALSE		FALSE
ENSG00000165995	CACNB2	PCN group	FALSE	11378	0.0102749	FALSE		FALSE
ENSG00000197380	DACT3	PCN group	FALSE	11378	0.0102749	FALSE		FALSE
ENSG00000134258	VTCN1	PCN group	FALSE	11378	0.0102749	FALSE		FALSE
ENSG00000182916	TCEAL7	PCN group	FALSE	11378	0.0102749	FALSE		FALSE
ENSG00000187105	HEATR4	PCN group	FALSE	11378	0.0102749	FALSE		FALSE
ENSG00000105137	SYDE1	PCN group	FALSE	11378	0.0102749	FALSE		FALSE
ENSG00000175928	LRRN1	PCN group	FALSE	11378	0.0102749	FALSE		FALSE
ENSG00000124120	TTPAL	PCN group	FALSE	11378	0.0102749	FALSE		FALSE
ENSG00000140557	ST8SIA2	PCN group	FALSE	11378	0.0102749	FALSE		FALSE
ENSG00000170264	FAM161A	PCN group	FALSE	11378	0.0102749	FALSE		FALSE
ENSG00000183580	FBXL7	PCN group	FALSE	11378	0.0102749	FALSE		FALSE
ENSG00000196353	CPNE4	PCN group	FALSE	11378	0.0102749	FALSE		FALSE
ENSG00000198083	KRTAP9-9	PCN group	FALSE	11378	0.0102749	FALSE		FALSE
ENSG00000122367	LDB3	PCN group	FALSE	11378	0.0102749	FALSE		FALSE
ENSG00000011083	SLC6A7	PCN group	FALSE	11378	0.0102749	FALSE		FALSE
ENSG00000013275	PSMC4	PCN group	FALSE	11378	0.0102749	FALSE		FALSE
ENSG00000148483	TMEM236	PCN group	FALSE	11378	0.0102749	FALSE		FALSE
ENSG00000077279	DCX	PCN group	FALSE	11378	0.0102749	FALSE		FALSE
ENSG00000171847	FAM90A1	PCN group	FALSE	11378	0.0102749	FALSE		FALSE
ENSG00000166171	DPCD	PCN group	FALSE	11405	0.010274	FALSE		FALSE
ENSG00000138068	SULT6B1	PCN group	FALSE	11405	0.010274	FALSE		FALSE
ENSG00000213593	TMX2	PCN group	FALSE	11405	0.010274	FALSE		FALSE
ENSG00000140009	ESR2	PCN group	FALSE	11408	0.0102736	FALSE		FALSE
ENSG00000182315	MBD3L3	PCN group	FALSE	11409	0.0102727	FALSE		FALSE
ENSG00000164619	BMPER	PCN group	FALSE	11409	0.0102727	FALSE		FALSE
ENSG00000250745	USP17L20	PCN group	FALSE	11409	0.0102727	FALSE		FALSE
ENSG00000178789	CD300LB	PCN group	FALSE	11409	0.0102727	FALSE		FALSE
ENSG00000007341	ST7L	PCN group	FALSE	11409	0.0102727	FALSE		FALSE
ENSG00000137090	DMRT1	PCN group	FALSE	11409	0.0102727	FALSE		FALSE
ENSG00000177689	MAGEB10	PCN group	FALSE	11409	0.0102727	FALSE		FALSE
ENSG00000197745	SCGB1D4	PCN group	FALSE	11409	0.0102727	FALSE		FALSE
ENSG00000175826	CTDNEP1	PCN group	FALSE	11409	0.0102727	FALSE		FALSE
ENSG00000110218	PANX1	PCN group	FALSE	11409	0.0102727	FALSE		FALSE
ENSG00000174808	BTC	PCN group	FALSE	11409	0.0102727	FALSE		FALSE
ENSG00000160404	TOR2A	PCN group	FALSE	11409	0.0102727	FALSE		FALSE
ENSG00000086712	TXLNG	PCN group	FALSE	11409	0.0102727	FALSE		FALSE
ENSG00000183474	GTF2H2C	PCN group	FALSE	11409	0.0102727	FALSE		FALSE
ENSG00000149532	CPSF7	PCN group	FALSE	11409	0.0102727	FALSE		FALSE
ENSG00000183778	B3GALT5	PCN group	FALSE	11409	0.0102727	FALSE		FALSE
ENSG00000172348	RCAN2	PCN group	FALSE	11409	0.0102727	FALSE		FALSE
ENSG00000275718	CCL15	PCN group	FALSE	11409	0.0102727	FALSE		FALSE
ENSG00000254827	SLC22A18AS	PCN group	FALSE	11409	0.0102727	FALSE		FALSE
ENSG00000087589	CASS4	PCN group	FALSE	11428	0.0102706	FALSE		FALSE
ENSG00000187098	MITF	PCN group	FALSE	11428	0.0102706	TRUE	oncogene	FALSE
ENSG00000120314	WDR55	PCN group	FALSE	11428	0.0102706	FALSE		FALSE
ENSG00000136940	PDCL	PCN group	FALSE	11428	0.0102706	FALSE		FALSE
ENSG00000159251	ACTC1	PCN group	FALSE	11428	0.0102706	FALSE		FALSE
ENSG00000125872	LRRN4	PCN group	FALSE	11428	0.0102706	FALSE		FALSE
ENSG00000124875	CXCL6	PCN group	FALSE	11434	0.01027	FALSE		FALSE
ENSG00000147155	EBP	PCN group	FALSE	11434	0.01027	FALSE		FALSE
ENSG00000101958	GLRA2	PCN group	FALSE	11434	0.01027	FALSE		FALSE
ENSG00000104327	CALB1	PCN group	FALSE	11434	0.01027	FALSE		FALSE
ENSG00000125903	DEFB129	PCN group	FALSE	11434	0.01027	FALSE		FALSE
ENSG00000213123	TCTEX1D2	PCN group	FALSE	11434	0.01027	FALSE		FALSE
ENSG00000154080	CHST9	PCN group	FALSE	11434	0.01027	FALSE		FALSE
ENSG00000272196	H2AC19	PCN group	FALSE	11434	0.01027	FALSE		FALSE
ENSG00000140025	EFCAB11	PCN group	FALSE	11434	0.01027	FALSE		FALSE
ENSG00000215113	CXorf49B	PCN group	FALSE	11434	0.01027	FALSE		FALSE
ENSG00000236126	CT47A3	PCN group	FALSE	11444	0.0102689	FALSE		FALSE
ENSG00000215115	CXorf49	PCN group	FALSE	11444	0.0102689	FALSE		FALSE
ENSG00000107295	SH3GL2	PCN group	FALSE	11444	0.0102689	FALSE		FALSE
ENSG00000140297	GCNT3	PCN group	FALSE	11444	0.0102689	FALSE		FALSE
ENSG00000156650	KAT6B	PCN group	TRUE	11444	0.0102689	TRUE	TSG, fusion	TRUE	Act
ENSG00000205076	LGALS7	PCN group	FALSE	11449	0.0102688	FALSE		FALSE
ENSG00000277745	H2AB3	PCN group	FALSE	11450	0.0102688	FALSE		FALSE
ENSG00000212933	KRTAP12-4	PCN group	FALSE	11450	0.0102688	FALSE		FALSE
ENSG00000189127	ANKRD34B	PCN group	FALSE	11452	0.0102686	FALSE		FALSE
ENSG00000130363	RSPH3	PCN group	FALSE	11453	0.0102684	FALSE		FALSE
ENSG00000151882	CCL28	PCN group	FALSE	11453	0.0102684	FALSE		FALSE
ENSG00000172354	GNB2	PCN group	FALSE	11453	0.0102684	FALSE		FALSE
ENSG00000147588	PMP2	PCN group	FALSE	11453	0.0102684	FALSE		FALSE
ENSG00000101440	ASIP	PCN group	FALSE	11457	0.0102657	FALSE		FALSE
ENSG00000128218	VPREB3	PCN group	FALSE	11458	0.0102654	FALSE		FALSE
ENSG00000228049	POLR2J2	PCN group	FALSE	11459	0.0102654	FALSE		FALSE
ENSG00000170925	TEX13B	PCN group	FALSE	11459	0.0102654	FALSE		FALSE
ENSG00000222018	FAM243A	PCN group	FALSE	11459	0.0102654	FALSE		FALSE
ENSG00000177324	BEND2	PCN group	FALSE	11459	0.0102654	FALSE		FALSE
ENSG00000105605	CACNG7	PCN group	FALSE	11463	0.0102637	FALSE		FALSE
ENSG00000006327	TNFRSF12A	PCN group	FALSE	11463	0.0102637	FALSE		FALSE
ENSG00000214517	PPME1	PCN group	FALSE	11463	0.0102637	FALSE		FALSE
ENSG00000183463	URAD	PCN group	FALSE	11463	0.0102637	FALSE		FALSE
ENSG00000206047	DEFA1	PCN group	FALSE	11467	0.0102628	FALSE		FALSE
ENSG00000162385	MAGOH	PCN group	FALSE	11467	0.0102628	FALSE		FALSE
ENSG00000130338	TULP4	PCN group	FALSE	11467	0.0102628	FALSE		FALSE
ENSG00000140406	TLNRD1	PCN group	FALSE	11467	0.0102628	FALSE		FALSE
ENSG00000161904	LEMD2	PCN group	FALSE	11467	0.0102628	FALSE		FALSE
ENSG00000164764	SBSPON	PCN group	FALSE	11467	0.0102628	FALSE		FALSE
ENSG00000172457	OR9G4	PCN group	FALSE	11467	0.0102628	FALSE		FALSE
ENSG00000165782	PIP4P1	PCN group	FALSE	11467	0.0102628	FALSE		FALSE
ENSG00000182170	MRGPRG	PCN group	FALSE	11467	0.0102628	FALSE		FALSE
ENSG00000204978	ERICH4	PCN group	FALSE	11467	0.0102628	FALSE		FALSE
ENSG00000130764	LRRC47	PCN group	FALSE	11467	0.0102628	FALSE		FALSE
ENSG00000224578	HNRNPA1P48	PCN group	FALSE	11467	0.0102628	FALSE		FALSE
ENSG00000141560	FN3KRP	PCN group	FALSE	11467	0.0102628	FALSE		FALSE
ENSG00000184481	FOXO4	PCN group	TRUE	11467	0.0102628	TRUE	oncogene, TSG, fusion	FALSE
ENSG00000137648	TMPRSS4	PCN group	FALSE	11467	0.0102628	FALSE		FALSE
ENSG00000204348	DXO	PCN group	FALSE	11467	0.0102628	FALSE		FALSE
ENSG00000167600	CYP2S1	PCN group	FALSE	11467	0.0102628	FALSE		FALSE
ENSG00000174928	C3orf33	PCN group	FALSE	11467	0.0102628	FALSE		FALSE
ENSG00000164304	CAGE1	PCN group	FALSE	11467	0.0102628	FALSE		FALSE
ENSG00000260428	SCX	PCN group	FALSE	11467	0.0102628	FALSE		FALSE
ENSG00000134419	RPS15A	PCN group	FALSE	11467	0.0102628	FALSE		FALSE
ENSG00000159763	PIP	PCN group	FALSE	11467	0.0102628	FALSE		FALSE
ENSG00000177752	YIPF7	PCN group	FALSE	11467	0.0102628	FALSE		FALSE
ENSG00000145863	GABRA6	PCN group	FALSE	11467	0.0102628	FALSE		FALSE
ENSG00000168246	UBTD2	PCN group	FALSE	11467	0.0102628	FALSE		FALSE
ENSG00000178665	ZNF713	PCN group	FALSE	11467	0.0102628	FALSE		FALSE
ENSG00000119888	EPCAM	PCN group	FALSE	11467	0.0102628	FALSE		FALSE
ENSG00000178585	CTNNBIP1	PCN group	FALSE	11467	0.0102628	FALSE		FALSE
ENSG00000099282	TSPAN15	PCN group	FALSE	11467	0.0102628	FALSE		FALSE
ENSG00000161405	IKZF3	PCN group	TRUE	11467	0.0102628	TRUE	oncogene, TSG, fusion	TRUE	ambiguous
ENSG00000188672	RHCE	PCN group	FALSE	11467	0.0102628	FALSE		FALSE
ENSG00000244623	OR2AE1	PCN group	FALSE	11467	0.0102628	FALSE		FALSE
ENSG00000257057	C11orf97	PCN group	FALSE	11467	0.0102628	FALSE		FALSE
ENSG00000144445	KANSL1L	PCN group	FALSE	11467	0.0102628	FALSE		FALSE
ENSG00000177462	OR2T8	PCN group	FALSE	11501	0.0102626	FALSE		FALSE
ENSG00000129173	E2F8	PCN group	FALSE	11502	0.0102625	FALSE		FALSE
ENSG00000125482	TTF1	PCN group	FALSE	11503	0.0102625	FALSE		FALSE
ENSG00000100842	EFS	PCN group	FALSE	11504	0.0102624	FALSE		FALSE
ENSG00000184361	SPATA32	PCN group	FALSE	11505	0.0102623	FALSE		FALSE
ENSG00000185010	F8	PCN group	FALSE	11506	0.0102614	FALSE		FALSE
ENSG00000230062	ANKRD66	PCN group	FALSE	11507	0.0102606	FALSE		FALSE
ENSG00000141527	CARD14	PCN group	FALSE	11508	0.0102605	FALSE		FALSE
ENSG00000133983	COX16	PCN group	FALSE	11509	0.0102585	FALSE		FALSE
ENSG00000213928	IRF9	PCN group	FALSE	11509	0.0102585	FALSE		FALSE
ENSG00000135569	TAAR5	PCN group	FALSE	11509	0.0102585	FALSE		FALSE
ENSG00000147679	UTP23	PCN group	FALSE	11509	0.0102585	FALSE		FALSE
ENSG00000139053	PDE6H	PCN group	FALSE	11509	0.0102585	FALSE		FALSE
ENSG00000166206	GABRB3	PCN group	FALSE	11509	0.0102585	FALSE		FALSE
ENSG00000203985	LDLRAD1	PCN group	FALSE	11509	0.0102585	FALSE		FALSE
ENSG00000181323	SPEM1	PCN group	FALSE	11509	0.0102585	FALSE		FALSE
ENSG00000092051	JPH4	PCN group	FALSE	11509	0.0102585	FALSE		FALSE
ENSG00000162433	AK4	PCN group	FALSE	11509	0.0102585	FALSE		FALSE
ENSG00000111701	APOBEC1	PCN group	FALSE	11509	0.0102585	FALSE		FALSE
ENSG00000182450	KCNK4	PCN group	FALSE	11509	0.0102585	FALSE		FALSE
ENSG00000102287	GABRE	PCN group	FALSE	11509	0.0102585	FALSE		FALSE
ENSG00000186407	CD300E	PCN group	FALSE	11509	0.0102585	FALSE		FALSE
ENSG00000212747	RTL8B	PCN group	FALSE	11509	0.0102585	FALSE		FALSE
ENSG00000167083	GNGT2	PCN group	FALSE	11509	0.0102585	FALSE		FALSE
ENSG00000067840	PDZD4	PCN group	FALSE	11509	0.0102585	FALSE		FALSE
ENSG00000204279	PAGE3	PCN group	FALSE	11509	0.0102585	FALSE		FALSE
ENSG00000160013	PTGIR	PCN group	FALSE	11509	0.0102585	FALSE		FALSE
ENSG00000127585	FBXL16	PCN group	FALSE	11509	0.0102585	FALSE		FALSE
ENSG00000267467	APOC4	PCN group	FALSE	11509	0.0102585	FALSE		FALSE
ENSG00000183783	KCTD8	PCN group	FALSE	11509	0.0102585	FALSE		FALSE
ENSG00000109511	ANXA10	PCN group	FALSE	11509	0.0102585	FALSE		FALSE
ENSG00000113492	AGXT2	PCN group	FALSE	11509	0.0102585	FALSE		FALSE
ENSG00000118526	TCF21	PCN group	FALSE	11509	0.0102585	FALSE		FALSE
ENSG00000205352	PRR13	PCN group	FALSE	11509	0.0102585	FALSE		FALSE
ENSG00000105372	RPS19	PCN group	FALSE	11509	0.0102585	FALSE		FALSE
ENSG00000237412	PRSS56	PCN group	FALSE	11509	0.0102585	FALSE		FALSE
ENSG00000204590	GNL1	PCN group	FALSE	11509	0.0102585	FALSE		FALSE
ENSG00000153531	ADPRHL1	PCN group	FALSE	11509	0.0102585	FALSE		FALSE
ENSG00000124249	KCNK15	PCN group	FALSE	11539	0.0102582	FALSE		FALSE
ENSG00000099624	ATP5F1D	PCN group	FALSE	11540	0.0102564	FALSE		FALSE
ENSG00000141744	PNMT	PCN group	FALSE	11541	0.0102562	FALSE		FALSE
ENSG00000163705	FANCD2OS	PCN group	FALSE	11542	0.0102558	FALSE		FALSE
ENSG00000123091	RNF11	PCN group	FALSE	11542	0.0102558	FALSE		FALSE
ENSG00000171931	FBXW10	PCN group	TRUE	11542	0.0102558	FALSE		FALSE
ENSG00000163960	UBXN7	PCN group	FALSE	11545	0.0102533	FALSE		FALSE
ENSG00000158528	PPP1R9A	PCN group	FALSE	11545	0.0102533	FALSE		FALSE
ENSG00000189221	MAOA	PCN group	FALSE	11545	0.0102533	FALSE		FALSE
ENSG00000136938	ANP32B	PCN group	FALSE	11545	0.0102533	FALSE		FALSE
ENSG00000183153	GJD3	PCN group	FALSE	11545	0.0102533	FALSE		FALSE
ENSG00000130876	SLC7A10	PCN group	FALSE	11545	0.0102533	FALSE		FALSE
ENSG00000130751	NPAS1	PCN group	FALSE	11545	0.0102533	FALSE		FALSE
ENSG00000160113	NR2F6	PCN group	FALSE	11552	0.0102529	FALSE		FALSE
ENSG00000110060	PUS3	PCN group	FALSE	11553	0.0102528	FALSE		FALSE
ENSG00000189420	ZFP92	PCN group	FALSE	11553	0.0102528	FALSE		FALSE
ENSG00000136146	MED4	PCN group	FALSE	11553	0.0102528	FALSE		FALSE
ENSG00000256980	KHDC1L	PCN group	FALSE	11556	0.0102515	FALSE		FALSE
ENSG00000184811	TRARG1	PCN group	FALSE	11557	0.0102507	FALSE		FALSE
ENSG00000175592	FOSL1	PCN group	FALSE	11558	0.0102503	FALSE		FALSE
ENSG00000126861	OMG	PCN group	FALSE	11558	0.0102503	FALSE		FALSE
ENSG00000241553	ARPC4	PCN group	FALSE	11558	0.0102503	FALSE		FALSE
ENSG00000160396	HIPK4	PCN group	FALSE	11558	0.0102503	FALSE		FALSE
ENSG00000047457	CP	PCN group	FALSE	11558	0.0102503	FALSE		FALSE
ENSG00000130988	RGN	PCN group	FALSE	11558	0.0102503	FALSE		FALSE
ENSG00000172840	PDP2	PCN group	FALSE	11558	0.0102503	FALSE		FALSE
ENSG00000177508	IRX3	PCN group	FALSE	11558	0.0102503	FALSE		FALSE
ENSG00000258453	OR11H2	PCN group	FALSE	11558	0.0102503	FALSE		FALSE
ENSG00000272391	POM121C	PCN group	FALSE	11567	0.0102492	FALSE		FALSE
ENSG00000182010	RTKN2	PCN group	FALSE	11568	0.0102481	FALSE		FALSE
ENSG00000240204	SMKR1	PCN group	FALSE	11569	0.0102479	FALSE		FALSE
ENSG00000138675	FGF5	PCN group	FALSE	11569	0.0102479	FALSE		FALSE
ENSG00000197181	PIWIL2	PCN group	FALSE	11571	0.0102471	FALSE		FALSE
ENSG00000229579	USP17L26	PCN group	FALSE	11572	0.0102469	FALSE		FALSE
ENSG00000132517	SLC52A1	PCN group	FALSE	11572	0.0102469	FALSE		FALSE
ENSG00000160087	UBE2J2	PCN group	FALSE	11572	0.0102469	FALSE		FALSE
ENSG00000079215	SLC1A3	PCN group	FALSE	11572	0.0102469	FALSE		FALSE
ENSG00000215788	TNFRSF25	PCN group	FALSE	11572	0.0102469	FALSE		FALSE
ENSG00000006116	CACNG3	PCN group	FALSE	11572	0.0102469	FALSE		FALSE
ENSG00000182809	CRIP2	PCN group	FALSE	11572	0.0102469	FALSE		FALSE
ENSG00000109193	SULT1E1	PCN group	FALSE	11572	0.0102469	FALSE		FALSE
ENSG00000175854	SWI5	PCN group	FALSE	11572	0.0102469	FALSE		FALSE
ENSG00000179615	OR2AP1	PCN group	FALSE	11572	0.0102469	FALSE		FALSE
ENSG00000113083	LOX	PCN group	FALSE	11572	0.0102469	FALSE		TRUE	LoF
ENSG00000132972	RNF17	PCN group	FALSE	11572	0.0102469	FALSE		FALSE
ENSG00000206535	LNP1	PCN group	FALSE	11572	0.0102469	FALSE		FALSE
ENSG00000109832	DDX25	PCN group	FALSE	11572	0.0102469	FALSE		FALSE
ENSG00000121207	LRAT	PCN group	FALSE	11572	0.0102469	FALSE		FALSE
ENSG00000229183	PGA4	PCN group	FALSE	11587	0.0102457	FALSE		FALSE
ENSG00000188807	TMEM201	PCN group	FALSE	11587	0.0102457	FALSE		FALSE
ENSG00000166860	ZBTB39	PCN group	FALSE	11587	0.0102457	FALSE		FALSE
ENSG00000182389	CACNB4	PCN group	FALSE	11587	0.0102457	FALSE		FALSE
ENSG00000237289	CKMT1B	PCN group	FALSE	11587	0.0102457	FALSE		FALSE
ENSG00000127472	PLA2G5	PCN group	FALSE	11587	0.0102457	FALSE		FALSE
ENSG00000150873	C2orf50	PCN group	FALSE	11587	0.0102457	FALSE		FALSE
ENSG00000214530	STARD10	PCN group	FALSE	11587	0.0102457	FALSE		FALSE
ENSG00000184436	THAP7	PCN group	FALSE	11587	0.0102457	FALSE		FALSE
ENSG00000118194	TNNT2	PCN group	FALSE	11587	0.0102457	FALSE		FALSE
ENSG00000162992	NEUROD1	PCN group	FALSE	11587	0.0102457	FALSE		FALSE
ENSG00000121039	RDH10	PCN group	FALSE	11587	0.0102457	FALSE		FALSE
ENSG00000106633	GCK	PCN group	FALSE	11587	0.0102457	FALSE		FALSE
ENSG00000137033	IL33	PCN group	FALSE	11587	0.0102457	FALSE		FALSE
ENSG00000100156	SLC16A8	PCN group	FALSE	11601	0.0102446	FALSE		FALSE
ENSG00000182853	VMO1	PCN group	FALSE	11602	0.0102445	FALSE		FALSE
ENSG00000103569	AQP9	PCN group	FALSE	11603	0.0102441	FALSE		FALSE
ENSG00000170236	USP50	PCN group	FALSE	11604	0.0102439	FALSE		FALSE
ENSG00000188610	FAM72B	PCN group	FALSE	11605	0.0102434	FALSE		FALSE
ENSG00000270672	MTRNR2L6	PCN group	FALSE	11605	0.0102434	FALSE		FALSE
ENSG00000188691	OR56A5	PCN group	FALSE	11605	0.0102434	FALSE		FALSE
ENSG00000128310	GALR3	PCN group	FALSE	11605	0.0102434	FALSE		FALSE
ENSG00000123570	RAB9B	PCN group	FALSE	11605	0.0102434	FALSE		FALSE
ENSG00000274386	TMEM269	PCN group	FALSE	11605	0.0102434	FALSE		FALSE
ENSG00000204954	C12orf73	PCN group	FALSE	11605	0.0102434	FALSE		FALSE
ENSG00000100003	SEC14L2	PCN group	FALSE	11605	0.0102434	FALSE		FALSE
ENSG00000136451	VEZF1	PCN group	FALSE	11605	0.0102434	FALSE		FALSE
ENSG00000213297	ZNF625-ZNF20	PCN group	FALSE	11605	0.0102434	FALSE		FALSE
ENSG00000112619	PRPH2	PCN group	FALSE	11615	0.0102434	FALSE		FALSE
ENSG00000196182	STK40	PCN group	FALSE	11616	0.0102431	FALSE		FALSE
ENSG00000164300	SERINC5	PCN group	FALSE	11616	0.0102431	FALSE		FALSE
ENSG00000179412	HNRNPCL4	PCN group	FALSE	11616	0.0102431	FALSE		FALSE
ENSG00000165471	MBL2	PCN group	FALSE	11616	0.0102431	FALSE		FALSE
ENSG00000172738	TMEM217	PCN group	FALSE	11616	0.0102431	FALSE		FALSE
ENSG00000178700	DHFR2	PCN group	FALSE	11616	0.0102431	FALSE		FALSE
ENSG00000218305	CDC14C	PCN group	FALSE	11616	0.0102431	FALSE		FALSE
ENSG00000132376	INPP5K	PCN group	FALSE	11616	0.0102431	FALSE		FALSE
ENSG00000263201	DPEP2NB	PCN group	FALSE	11616	0.0102431	FALSE		FALSE
ENSG00000268738	HSFX2	PCN group	FALSE	11616	0.0102431	FALSE		FALSE
ENSG00000173401	GLIPR1L1	PCN group	FALSE	11616	0.0102431	FALSE		FALSE
ENSG00000197935	ZNF311	PCN group	FALSE	11616	0.0102431	FALSE		FALSE
ENSG00000136492	BRIP1	PCN group	TRUE	11616	0.0102431	TRUE	TSG	FALSE
ENSG00000232948	DEFB130A	PCN group	FALSE	11616	0.0102431	FALSE		FALSE
ENSG00000137699	TRIM29	PCN group	FALSE	11616	0.0102431	FALSE		FALSE
ENSG00000182566	CLEC4G	PCN group	FALSE	11616	0.0102431	FALSE		FALSE
ENSG00000105520	PLPPR2	PCN group	FALSE	11616	0.0102431	FALSE		FALSE
ENSG00000185238	PRMT3	PCN group	FALSE	11616	0.0102431	FALSE		FALSE
ENSG00000204052	LRRC73	PCN group	FALSE	11616	0.0102431	FALSE		FALSE
ENSG00000239590	OR1J4	PCN group	FALSE	11616	0.0102431	FALSE		FALSE
ENSG00000170777	TPD52L3	PCN group	FALSE	11616	0.0102431	FALSE		FALSE
ENSG00000121310	ECHDC2	PCN group	FALSE	11616	0.0102431	FALSE		FALSE
ENSG00000171431	KRT20	PCN group	FALSE	11616	0.0102431	FALSE		FALSE
ENSG00000064042	LIMCH1	PCN group	FALSE	11616	0.0102431	FALSE		FALSE
ENSG00000106004	HOXA5	PCN group	FALSE	11616	0.0102431	FALSE		FALSE
ENSG00000185818	NAT8L	PCN group	FALSE	11616	0.0102431	FALSE		FALSE
ENSG00000214534	ZNF705E	PCN group	FALSE	11616	0.0102431	FALSE		FALSE
ENSG00000167394	ZNF668	PCN group	FALSE	11616	0.0102431	FALSE		FALSE
ENSG00000164841	TMEM74	PCN group	FALSE	11616	0.0102431	FALSE		FALSE
ENSG00000113161	HMGCR	PCN group	FALSE	11616	0.0102431	FALSE		FALSE
ENSG00000117013	KCNQ4	PCN group	FALSE	11616	0.0102431	FALSE		FALSE
ENSG00000159556	ISL2	PCN group	FALSE	11616	0.0102431	FALSE		FALSE
ENSG00000196338	NLGN3	PCN group	FALSE	11616	0.0102431	FALSE		FALSE
ENSG00000184207	PGP	PCN group	FALSE	11616	0.0102431	FALSE		FALSE
ENSG00000184388	PABPC1L2B	PCN group	FALSE	11616	0.0102431	FALSE		FALSE
ENSG00000221840	OR4A5	PCN group	FALSE	11616	0.0102431	FALSE		FALSE
ENSG00000166927	MS4A7	PCN group	FALSE	11616	0.0102431	FALSE		FALSE
ENSG00000213390	ARHGAP19	PCN group	FALSE	11616	0.0102431	FALSE		FALSE
ENSG00000135902	CHRND	PCN group	FALSE	11616	0.0102431	FALSE		FALSE
ENSG00000172954	LCLAT1	PCN group	FALSE	11616	0.0102431	FALSE		FALSE
ENSG00000182346	DAOA	PCN group	FALSE	11616	0.0102431	FALSE		FALSE
ENSG00000265972	TXNIP	PCN group	FALSE	11616	0.0102431	FALSE		FALSE
ENSG00000152128	TMEM163	PCN group	FALSE	11658	0.0102431	FALSE		FALSE
ENSG00000179168	GGN	PCN group	FALSE	11658	0.0102431	FALSE		FALSE
ENSG00000187446	CHP1	PCN group	FALSE	11658	0.0102431	FALSE		FALSE
ENSG00000179151	EDC3	PCN group	FALSE	11658	0.0102431	FALSE		FALSE
ENSG00000176797	DEFB103A	PCN group	FALSE	11658	0.0102431	FALSE		FALSE
ENSG00000150551	LYPD1	PCN group	FALSE	11658	0.0102431	FALSE		FALSE
ENSG00000112578	BYSL	PCN group	FALSE	11664	0.0102423	FALSE		FALSE
ENSG00000122687	MRM2	PCN group	FALSE	11664	0.0102423	FALSE		FALSE
ENSG00000153933	DGKE	PCN group	FALSE	11664	0.0102423	FALSE		FALSE
ENSG00000234829	IFNA17	PCN group	FALSE	11664	0.0102423	FALSE		FALSE
ENSG00000273274	ZBTB8B	PCN group	FALSE	11664	0.0102423	FALSE		FALSE
ENSG00000153130	SCOC	PCN group	FALSE	11664	0.0102423	FALSE		FALSE
ENSG00000188620	HMX3	PCN group	FALSE	11670	0.0102423	FALSE		FALSE
ENSG00000154146	NRGN	PCN group	FALSE	11671	0.0102423	FALSE		FALSE
ENSG00000147100	SLC16A2	PCN group	FALSE	11671	0.0102423	FALSE		FALSE
ENSG00000135111	TBX3	PCN group	FALSE	11671	0.0102423	TRUE	oncogene, TSG	TRUE	LoF
ENSG00000167508	MVD	PCN group	FALSE	11671	0.0102423	FALSE		FALSE
ENSG00000152056	AP1S3	PCN group	FALSE	11671	0.0102423	FALSE		FALSE
ENSG00000187566	NHLRC1	PCN group	FALSE	11676	0.0102417	FALSE		FALSE
ENSG00000135917	SLC19A3	PCN group	FALSE	11677	0.0102414	FALSE		FALSE
ENSG00000181904	C5orf24	PCN group	FALSE	11677	0.0102414	FALSE		FALSE
ENSG00000214511	HIGD1C	PCN group	FALSE	11679	0.0102409	FALSE		FALSE
ENSG00000137574	TGS1	PCN group	FALSE	11679	0.0102409	FALSE		FALSE
ENSG00000101955	SRPX	PCN group	FALSE	11679	0.0102409	FALSE		FALSE
ENSG00000184368	MAP7D2	PCN group	FALSE	11679	0.0102409	FALSE		FALSE
ENSG00000130427	EPO	PCN group	FALSE	11679	0.0102409	FALSE		FALSE
ENSG00000102076	OPN1LW	PCN group	FALSE	11679	0.0102409	FALSE		FALSE
ENSG00000101084	RAB5IF	PCN group	FALSE	11679	0.0102409	FALSE		FALSE
ENSG00000166510	CCDC68	PCN group	FALSE	11679	0.0102409	FALSE		FALSE
ENSG00000221909	FAM200A	PCN group	FALSE	11679	0.0102409	FALSE		FALSE
ENSG00000276289	KCNE1B	PCN group	FALSE	11679	0.0102409	FALSE		FALSE
ENSG00000172073	TEX37	PCN group	FALSE	11679	0.0102409	FALSE		FALSE
ENSG00000273820	USP27X	PCN group	FALSE	11679	0.0102409	FALSE		FALSE
ENSG00000186871	ERCC6L	PCN group	FALSE	11679	0.0102409	FALSE		FALSE
ENSG00000272514	CFAP206	PCN group	FALSE	11679	0.0102409	FALSE		FALSE
ENSG00000008324	SS18L2	PCN group	FALSE	11679	0.0102409	FALSE		FALSE
ENSG00000179988	PSTK	PCN group	FALSE	11679	0.0102409	FALSE		FALSE
ENSG00000139974	SLC38A6	PCN group	FALSE	11679	0.0102409	FALSE		FALSE
ENSG00000204657	OR2H2	PCN group	FALSE	11679	0.0102409	FALSE		FALSE
ENSG00000164683	HEY1	PCN group	FALSE	11679	0.0102409	TRUE	oncogene, fusion	FALSE
ENSG00000283567	C19orf85	PCN group	FALSE	11679	0.0102409	FALSE		FALSE
ENSG00000133048	CHI3L1	PCN group	FALSE	11679	0.0102409	FALSE		FALSE
ENSG00000135245	HILPDA	PCN group	FALSE	11679	0.0102409	FALSE		FALSE
ENSG00000241258	CRCP	PCN group	FALSE	11679	0.0102409	FALSE		FALSE
ENSG00000169085	VXN	PCN group	FALSE	11679	0.0102409	FALSE		FALSE
ENSG00000105613	MAST1	PCN group	FALSE	11679	0.0102409	FALSE		FALSE
ENSG00000072506	HSD17B10	PCN group	FALSE	11679	0.0102409	FALSE		FALSE
ENSG00000224531	SMIM13	PCN group	FALSE	11679	0.0102409	FALSE		FALSE
ENSG00000176946	THAP4	PCN group	FALSE	11679	0.0102409	FALSE		FALSE
ENSG00000150456	EEF1AKMT1	PCN group	FALSE	11679	0.0102409	FALSE		FALSE
ENSG00000149599	DUSP15	PCN group	FALSE	11679	0.0102409	FALSE		FALSE
ENSG00000168273	SMIM4	PCN group	FALSE	11709	0.0102407	FALSE		FALSE
ENSG00000142623	PADI1	PCN group	FALSE	11709	0.0102407	FALSE		FALSE
ENSG00000167363	FN3K	PCN group	FALSE	11709	0.0102407	FALSE		FALSE
ENSG00000198354	DCAF12L2	PCN group	FALSE	11709	0.0102407	TRUE		TRUE	Act
ENSG00000179111	HES7	PCN group	FALSE	11709	0.0102407	FALSE		FALSE
ENSG00000082996	RNF13	PCN group	FALSE	11714	0.0102405	FALSE		FALSE
ENSG00000189144	ZNF573	PCN group	FALSE	11714	0.0102405	FALSE		FALSE
ENSG00000010030	ETV7	PCN group	FALSE	11714	0.0102405	FALSE		FALSE
ENSG00000137404	NRM	PCN group	FALSE	11714	0.0102405	FALSE		FALSE
ENSG00000131914	LIN28A	PCN group	FALSE	11714	0.0102405	FALSE		FALSE
ENSG00000151834	GABRA2	PCN group	FALSE	11714	0.0102405	FALSE		FALSE
ENSG00000133101	CCNA1	PCN group	FALSE	11714	0.0102405	FALSE		FALSE
ENSG00000088682	COQ9	PCN group	FALSE	11714	0.0102405	FALSE		FALSE
ENSG00000215595	C20orf202	PCN group	FALSE	11714	0.0102405	FALSE		FALSE
ENSG00000214435	AS3MT	PCN group	FALSE	11714	0.0102405	FALSE		FALSE
ENSG00000167700	MFSD3	PCN group	FALSE	11714	0.0102405	FALSE		FALSE
ENSG00000161973	CCDC42	PCN group	FALSE	11714	0.0102405	FALSE		FALSE
ENSG00000188100	FAM25A	PCN group	FALSE	11714	0.0102405	FALSE		FALSE
ENSG00000129450	SIGLEC9	PCN group	FALSE	11714	0.0102405	FALSE		FALSE
ENSG00000166396	SERPINB7	PCN group	FALSE	11714	0.0102405	FALSE		FALSE
ENSG00000255529	POLR2M	PCN group	FALSE	11714	0.0102405	FALSE		FALSE
ENSG00000134574	DDB2	PCN group	FALSE	11714	0.0102405	TRUE	oncogene, TSG	TRUE	LoF
ENSG00000149575	SCN2B	PCN group	FALSE	11714	0.0102405	FALSE		FALSE
ENSG00000165915	SLC39A13	PCN group	FALSE	11714	0.0102405	FALSE		FALSE
ENSG00000025434	NR1H3	PCN group	FALSE	11714	0.0102405	FALSE		FALSE
ENSG00000243789	JMJD7	PCN group	FALSE	11714	0.0102405	FALSE		FALSE
ENSG00000181322	NME9	PCN group	FALSE	11714	0.0102405	FALSE		FALSE
ENSG00000169684	CHRNA5	PCN group	FALSE	11714	0.0102405	FALSE		FALSE
ENSG00000221994	ZNF630	PCN group	FALSE	11714	0.0102405	FALSE		FALSE
ENSG00000176979	TRIM60	PCN group	FALSE	11714	0.0102405	FALSE		FALSE
ENSG00000106852	LHX6	PCN group	FALSE	11714	0.0102405	FALSE		FALSE
ENSG00000186886	OR5D3P	PCN group	FALSE	11714	0.0102405	FALSE		FALSE
ENSG00000221869	CEBPD	PCN group	FALSE	11714	0.0102405	FALSE		FALSE
ENSG00000182674	KCNB2	PCN group	FALSE	11714	0.0102405	FALSE		FALSE
ENSG00000221888	OR1C1	PCN group	FALSE	11714	0.0102405	FALSE		FALSE
ENSG00000171388	APLN	PCN group	FALSE	11714	0.0102405	FALSE		FALSE
ENSG00000113520	IL4	PCN group	FALSE	11714	0.0102405	FALSE		FALSE
ENSG00000183753	BPY2	PCN group	FALSE	11714	0.0102405	FALSE		FALSE
ENSG00000130299	GTPBP3	PCN group	FALSE	11714	0.0102405	FALSE		FALSE
ENSG00000165092	ALDH1A1	PCN group	FALSE	11714	0.0102405	FALSE		FALSE
ENSG00000139292	LGR5	PCN group	FALSE	11714	0.0102405	FALSE		FALSE
ENSG00000119048	UBE2B	PCN group	FALSE	11714	0.0102405	FALSE		FALSE
ENSG00000117984	CTSD	PCN group	FALSE	11714	0.0102405	FALSE		FALSE
ENSG00000088926	F11	PCN group	FALSE	11714	0.0102405	FALSE		FALSE
ENSG00000102098	SCML2	PCN group	FALSE	11714	0.0102405	FALSE		FALSE
ENSG00000163684	RPP14	PCN group	FALSE	11714	0.0102405	FALSE		FALSE
ENSG00000180219	FAM71C	PCN group	FALSE	11714	0.0102405	FALSE		FALSE
ENSG00000183840	GPR39	PCN group	FALSE	11714	0.0102405	FALSE		FALSE
ENSG00000215218	UBE2QL1	PCN group	FALSE	11714	0.0102405	FALSE		FALSE
ENSG00000258643	BCL2L2-PABPN1	PCN group	FALSE	11714	0.0102405	FALSE		FALSE
ENSG00000234289	H2BS1	PCN group	FALSE	11714	0.0102405	FALSE		FALSE
ENSG00000185049	NELFA	PCN group	FALSE	11714	0.0102405	FALSE		FALSE
ENSG00000174446	SNAPC5	PCN group	FALSE	11714	0.0102405	FALSE		FALSE
ENSG00000263639	MSMB	PCN group	FALSE	11714	0.0102405	FALSE		FALSE
ENSG00000137513	NARS2	PCN group	FALSE	11714	0.0102405	FALSE		FALSE
ENSG00000101182	PSMA7	PCN group	FALSE	11714	0.0102405	FALSE		FALSE
ENSG00000228727	SAPCD1	PCN group	FALSE	11714	0.0102405	FALSE		FALSE
ENSG00000226792	C13orf42	PCN group	FALSE	11714	0.0102405	FALSE		FALSE
ENSG00000169347	GP2	PCN group	FALSE	11714	0.0102405	FALSE		FALSE
ENSG00000170786	SDR16C5	PCN group	FALSE	11714	0.0102405	FALSE		FALSE
ENSG00000124343	XG	PCN group	FALSE	11714	0.0102405	FALSE		FALSE
ENSG00000205155	PSENEN	PCN group	FALSE	11770	0.0102404	FALSE		FALSE
ENSG00000102128	RAB40AL	PCN group	FALSE	11770	0.0102404	FALSE		FALSE
ENSG00000143167	GPA33	PCN group	FALSE	11770	0.0102404	FALSE		FALSE
ENSG00000257727	CNPY2	PCN group	FALSE	11770	0.0102404	FALSE		FALSE
ENSG00000277258	PCGF2	PCN group	FALSE	11770	0.0102404	FALSE		FALSE
ENSG00000187616	MYMK	PCN group	FALSE	11770	0.0102404	FALSE		FALSE
ENSG00000182175	RGMA	PCN group	FALSE	11770	0.0102404	FALSE		FALSE
ENSG00000198937	CCDC167	PCN group	FALSE	11770	0.0102404	FALSE		FALSE
ENSG00000186047	DLEU7	PCN group	FALSE	11770	0.0102404	FALSE		FALSE
ENSG00000179399	GPC5	PCN group	FALSE	11770	0.0102404	TRUE	TSG	FALSE
ENSG00000178531	CTXN1	PCN group	FALSE	11770	0.0102404	FALSE		FALSE
ENSG00000228517	CT47A7	PCN group	FALSE	11770	0.0102404	FALSE		FALSE
ENSG00000084710	EFR3B	PCN group	FALSE	11770	0.0102404	FALSE		FALSE
ENSG00000156869	FRRS1	PCN group	FALSE	11770	0.0102404	FALSE		FALSE
ENSG00000168906	MAT2A	PCN group	FALSE	11770	0.0102404	FALSE		FALSE
ENSG00000135324	MRAP2	PCN group	FALSE	11770	0.0102404	FALSE		FALSE
ENSG00000135070	ISCA1	PCN group	FALSE	11770	0.0102404	FALSE		FALSE
ENSG00000182348	ZNF804B	PCN group	FALSE	11770	0.0102404	FALSE		FALSE
ENSG00000163964	PIGX	PCN group	FALSE	11770	0.0102404	FALSE		FALSE
ENSG00000116337	AMPD2	PCN group	FALSE	11789	0.0102397	FALSE		FALSE
ENSG00000159082	SYNJ1	PCN group	FALSE	11790	0.0102389	FALSE		FALSE
ENSG00000163810	TGM4	PCN group	FALSE	11790	0.0102389	FALSE		FALSE
ENSG00000154415	PPP1R3A	PCN group	FALSE	11790	0.0102389	FALSE		FALSE
ENSG00000233917	POTEB	PCN group	FALSE	11790	0.0102389	FALSE		FALSE
ENSG00000129810	SGO1	PCN group	FALSE	11790	0.0102389	FALSE		FALSE
ENSG00000063761	ADCK1	PCN group	FALSE	11790	0.0102389	FALSE		FALSE
ENSG00000186118	TEX38	PCN group	FALSE	11790	0.0102389	FALSE		FALSE
ENSG00000173141	MRPL57	PCN group	FALSE	11790	0.0102389	FALSE		FALSE
ENSG00000158109	TPRG1L	PCN group	FALSE	11790	0.0102389	FALSE		FALSE
ENSG00000075461	CACNG4	PCN group	FALSE	11790	0.0102389	FALSE		FALSE
ENSG00000177854	TMEM187	PCN group	FALSE	11790	0.0102389	FALSE		FALSE
ENSG00000205301	MGAT4D	PCN group	FALSE	11801	0.0102383	FALSE		FALSE
ENSG00000127507	ADGRE2	PCN group	FALSE	11801	0.0102383	FALSE		FALSE
ENSG00000142530	FAM71E1	PCN group	FALSE	11801	0.0102383	FALSE		FALSE
ENSG00000143867	OSR1	PCN group	FALSE	11801	0.0102383	FALSE		FALSE
ENSG00000283516	LITAFD	PCN group	FALSE	11801	0.0102383	FALSE		FALSE
ENSG00000129170	CSRP3	PCN group	FALSE	11801	0.0102383	FALSE		FALSE
ENSG00000153563	CD8A	PCN group	FALSE	11801	0.0102383	FALSE		FALSE
ENSG00000170468	RIOX1	PCN group	FALSE	11801	0.0102383	FALSE		FALSE
ENSG00000129493	HEATR5A	PCN group	FALSE	11801	0.0102383	FALSE		FALSE
ENSG00000167705	RILP	PCN group	FALSE	11801	0.0102383	FALSE		FALSE
ENSG00000142871	CCN1	PCN group	FALSE	11801	0.0102383	FALSE		FALSE
ENSG00000110628	SLC22A18	PCN group	FALSE	11801	0.0102383	FALSE		FALSE
ENSG00000184647	PRSS55	PCN group	FALSE	11801	0.0102383	FALSE		FALSE
ENSG00000153157	SYCP2L	PCN group	FALSE	11801	0.0102383	FALSE		FALSE
ENSG00000279169	PRAMEF13	PCN group	FALSE	11801	0.0102383	FALSE		FALSE
ENSG00000184845	DRD1	PCN group	FALSE	11801	0.0102383	FALSE		FALSE
ENSG00000143994	ABHD1	PCN group	FALSE	11801	0.0102383	FALSE		FALSE
ENSG00000186583	SPATC1	PCN group	FALSE	11801	0.0102383	FALSE		FALSE
ENSG00000280021	OR51F1	PCN group	FALSE	11801	0.0102383	FALSE		FALSE
ENSG00000188257	PLA2G2A	PCN group	FALSE	11801	0.0102383	FALSE		FALSE
ENSG00000171475	WIPF2	PCN group	FALSE	11801	0.0102383	FALSE		FALSE
ENSG00000135945	REV1	PCN group	FALSE	11801	0.0102383	FALSE		FALSE
ENSG00000147853	AK3	PCN group	FALSE	11801	0.0102383	FALSE		FALSE
ENSG00000143933	CALM2	PCN group	FALSE	11801	0.0102383	FALSE		FALSE
ENSG00000171443	ZNF524	PCN group	FALSE	11801	0.0102383	FALSE		FALSE
ENSG00000112335	SNX3	PCN group	FALSE	11801	0.0102383	FALSE		FALSE
ENSG00000100665	SERPINA4	PCN group	FALSE	11801	0.0102383	FALSE		FALSE
ENSG00000181544	FANCB	PCN group	FALSE	11801	0.0102383	FALSE		FALSE
ENSG00000164082	GRM2	PCN group	FALSE	11801	0.0102383	FALSE		FALSE
ENSG00000196456	ZNF775	PCN group	FALSE	11801	0.0102383	FALSE		FALSE
ENSG00000083307	GRHL2	PCN group	FALSE	11801	0.0102383	FALSE		FALSE
ENSG00000158315	RHBDL2	PCN group	FALSE	11801	0.0102383	FALSE		FALSE
ENSG00000204701	OR2J3	PCN group	FALSE	11801	0.0102383	FALSE		FALSE
ENSG00000175262	C1orf127	PCN group	FALSE	11801	0.0102383	FALSE		FALSE
ENSG00000176386	CDC26	PCN group	FALSE	11801	0.0102383	FALSE		FALSE
ENSG00000180083	WFDC11	PCN group	FALSE	11801	0.0102383	FALSE		FALSE
ENSG00000203926	SPANXA2	PCN group	FALSE	11801	0.0102383	FALSE		FALSE
ENSG00000204410	MSH5	PCN group	FALSE	11801	0.0102383	FALSE		FALSE
ENSG00000140459	CYP11A1	PCN group	FALSE	11801	0.0102383	FALSE		FALSE
ENSG00000008438	PGLYRP1	PCN group	FALSE	11801	0.0102383	FALSE		FALSE
ENSG00000000005	TNMD	PCN group	FALSE	11801	0.0102383	FALSE		FALSE
ENSG00000158882	TOMM40L	PCN group	FALSE	11801	0.0102383	FALSE		FALSE
ENSG00000163877	SNIP1	PCN group	FALSE	11801	0.0102383	FALSE		FALSE
ENSG00000181856	SLC2A4	PCN group	FALSE	11801	0.0102383	FALSE		FALSE
ENSG00000163064	EN1	PCN group	FALSE	11801	0.0102383	FALSE		FALSE
ENSG00000115386	REG1A	PCN group	FALSE	11801	0.0102383	FALSE		FALSE
ENSG00000198104	OR2T6	PCN group	FALSE	11801	0.0102383	FALSE		FALSE
ENSG00000182208	MOB2	PCN group	FALSE	11801	0.0102383	FALSE		FALSE
ENSG00000271503	CCL5	PCN group	FALSE	11801	0.0102383	FALSE		FALSE
ENSG00000126759	CFP	PCN group	FALSE	11801	0.0102383	FALSE		FALSE
ENSG00000165478	HEPACAM	PCN group	FALSE	11801	0.0102383	FALSE		FALSE
ENSG00000203797	DDO	PCN group	FALSE	11801	0.0102383	FALSE		FALSE
ENSG00000152939	MARVELD2	PCN group	FALSE	11853	0.0102372	FALSE		FALSE
ENSG00000197223	C1D	PCN group	FALSE	11854	0.0102372	FALSE		FALSE
ENSG00000138755	CXCL9	PCN group	FALSE	11854	0.0102372	FALSE		FALSE
ENSG00000237515	SHISA9	PCN group	FALSE	11854	0.0102372	FALSE		FALSE
ENSG00000156150	ALX3	PCN group	FALSE	11854	0.0102372	FALSE		FALSE
ENSG00000125879	OTOR	PCN group	FALSE	11854	0.0102372	FALSE		FALSE
ENSG00000155367	PPM1J	PCN group	FALSE	11854	0.0102372	FALSE		FALSE
ENSG00000198380	GFPT1	PCN group	FALSE	11854	0.0102372	FALSE		FALSE
ENSG00000225327	USP17L3	PCN group	FALSE	11854	0.0102372	FALSE		FALSE
ENSG00000273045	C2orf15	PCN group	FALSE	11862	0.0102362	FALSE		FALSE
ENSG00000102172	SMS	PCN group	FALSE	11863	0.0102335	FALSE		FALSE
ENSG00000105467	SYNGR4	PCN group	FALSE	11863	0.0102335	FALSE		FALSE
ENSG00000125871	MGME1	PCN group	FALSE	11863	0.0102335	FALSE		FALSE
ENSG00000166484	MAPK7	PCN group	FALSE	11863	0.0102335	FALSE		FALSE
ENSG00000152779	SLC16A12	PCN group	FALSE	11863	0.0102335	FALSE		FALSE
ENSG00000213625	LEPROT	PCN group	FALSE	11863	0.0102335	FALSE		FALSE
ENSG00000146197	SCUBE3	PCN group	FALSE	11863	0.0102335	FALSE		FALSE
ENSG00000143147	GPR161	PCN group	FALSE	11863	0.0102335	FALSE		FALSE
ENSG00000150712	MTMR12	PCN group	FALSE	11863	0.0102335	FALSE		FALSE
ENSG00000011105	TSPAN9	PCN group	FALSE	11863	0.0102335	FALSE		FALSE
ENSG00000138161	CUZD1	PCN group	FALSE	11863	0.0102335	FALSE		FALSE
ENSG00000215203	GRXCR1	PCN group	FALSE	11863	0.0102335	FALSE		FALSE
ENSG00000137821	LRRC49	PCN group	FALSE	11863	0.0102335	FALSE		FALSE
ENSG00000183251	OR51B4	PCN group	FALSE	11863	0.0102335	FALSE		FALSE
ENSG00000164967	RPP25L	PCN group	FALSE	11863	0.0102335	FALSE		FALSE
ENSG00000187902	SHISA7	PCN group	FALSE	11878	0.0102332	FALSE		FALSE
ENSG00000109272	PF4V1	PCN group	FALSE	11878	0.0102332	FALSE		FALSE
ENSG00000277150	F8A3	PCN group	FALSE	11878	0.0102332	FALSE		FALSE
ENSG00000274183	H2AB1	PCN group	FALSE	11878	0.0102332	FALSE		FALSE
ENSG00000124391	IL17C	PCN group	FALSE	11882	0.0102326	FALSE		FALSE
ENSG00000189298	ZKSCAN3	PCN group	FALSE	11883	0.0102324	FALSE		FALSE
ENSG00000118245	TNP1	PCN group	FALSE	11884	0.0102323	FALSE		FALSE
ENSG00000166862	CACNG2	PCN group	FALSE	11884	0.0102323	FALSE		FALSE
ENSG00000152443	ZNF776	PCN group	FALSE	11884	0.0102323	FALSE		FALSE
ENSG00000149507	OOSP2	PCN group	FALSE	11884	0.0102323	FALSE		FALSE
ENSG00000163440	PDCL2	PCN group	FALSE	11884	0.0102323	FALSE		FALSE
ENSG00000163645	ERICH6	PCN group	FALSE	11884	0.0102323	FALSE		FALSE
ENSG00000121067	SPOP	PCN group	FALSE	11884	0.0102323	TRUE	TSG	TRUE	Act
ENSG00000138606	SHF	PCN group	FALSE	11884	0.0102323	FALSE		FALSE
ENSG00000148814	LRRC27	PCN group	FALSE	11884	0.0102323	FALSE		FALSE
ENSG00000157103	SLC6A1	PCN group	FALSE	11884	0.0102323	FALSE		FALSE
ENSG00000214226	C17orf67	PCN group	FALSE	11884	0.0102323	FALSE		FALSE
ENSG00000131368	MRPS25	PCN group	FALSE	11884	0.0102323	FALSE		FALSE
ENSG00000169744	LDB2	PCN group	FALSE	11884	0.0102323	FALSE		FALSE
ENSG00000204793	FOXD4L6	PCN group	FALSE	11897	0.0102306	FALSE		FALSE
ENSG00000169359	SLC33A1	PCN group	FALSE	11898	0.01023	FALSE		FALSE
ENSG00000183722	LHFPL6	PCN group	FALSE	11899	0.0102289	TRUE	fusion	FALSE
ENSG00000214216	IQCJ	PCN group	FALSE	11899	0.0102289	FALSE		FALSE
ENSG00000121989	ACVR2A	PCN group	FALSE	11899	0.0102289	TRUE	TSG	TRUE	LoF
ENSG00000170703	TTLL6	PCN group	FALSE	11899	0.0102289	FALSE		FALSE
ENSG00000198129	DEFB107B	PCN group	FALSE	11899	0.0102289	FALSE		FALSE
ENSG00000165646	SLC18A2	PCN group	FALSE	11899	0.0102289	FALSE		FALSE
ENSG00000167654	ATCAY	PCN group	FALSE	11899	0.0102289	FALSE		FALSE
ENSG00000112337	SLC17A2	PCN group	FALSE	11899	0.0102289	FALSE		FALSE
ENSG00000115649	CNPPD1	PCN group	FALSE	11899	0.0102289	FALSE		FALSE
ENSG00000283463	HSFX4	PCN group	FALSE	11899	0.0102289	FALSE		FALSE
ENSG00000234965	SHISA8	PCN group	FALSE	11909	0.0102287	FALSE		FALSE
ENSG00000175832	ETV4	PCN group	FALSE	11910	0.0102284	TRUE	oncogene, fusion	TRUE	LoF
ENSG00000021488	SLC7A9	PCN group	FALSE	11911	0.0102279	FALSE		FALSE
ENSG00000007264	MATK	PCN group	FALSE	11911	0.0102279	FALSE		FALSE
ENSG00000182968	SOX1	PCN group	FALSE	11911	0.0102279	FALSE		FALSE
ENSG00000163263	C1orf189	PCN group	FALSE	11911	0.0102279	FALSE		FALSE
ENSG00000236396	SLC35G4	PCN group	FALSE	11911	0.0102279	FALSE		FALSE
ENSG00000235780	USP17L27	PCN group	FALSE	11916	0.0102274	FALSE		FALSE
ENSG00000149926	TLCD3B	PCN group	FALSE	11916	0.0102274	FALSE		FALSE
ENSG00000130706	ADRM1	PCN group	FALSE	11918	0.0102272	FALSE		FALSE
ENSG00000157856	DRC1	PCN group	FALSE	11918	0.0102272	FALSE		FALSE
ENSG00000172366	MCRIP2	PCN group	FALSE	11918	0.0102272	FALSE		FALSE
ENSG00000158186	MRAS	PCN group	FALSE	11918	0.0102272	FALSE		FALSE
ENSG00000197487	GALP	PCN group	FALSE	11918	0.0102272	FALSE		FALSE
ENSG00000131398	KCNC3	PCN group	FALSE	11918	0.0102272	FALSE		FALSE
ENSG00000166188	ZNF319	PCN group	FALSE	11918	0.0102272	FALSE		FALSE
ENSG00000109738	GLRB	PCN group	FALSE	11918	0.0102272	FALSE		FALSE
ENSG00000112081	SRSF3	PCN group	TRUE	11918	0.0102272	TRUE	oncogene, fusion	FALSE
ENSG00000108239	TBC1D12	PCN group	FALSE	11918	0.0102272	FALSE		FALSE
ENSG00000196663	TECPR2	PCN group	FALSE	11918	0.0102272	FALSE		FALSE
ENSG00000250317	SMIM20	PCN group	FALSE	11918	0.0102272	FALSE		FALSE
ENSG00000255151	GLYATL1B	PCN group	FALSE	11918	0.0102272	FALSE		FALSE
ENSG00000141428	C18orf21	PCN group	FALSE	11918	0.0102272	FALSE		FALSE
ENSG00000183542	KLRC4	PCN group	FALSE	11918	0.0102272	FALSE		FALSE
ENSG00000233954	UQCRHL	PCN group	FALSE	11918	0.0102272	FALSE		FALSE
ENSG00000234511	C5orf58	PCN group	FALSE	11934	0.0102267	FALSE		FALSE
ENSG00000101883	RHOXF1	PCN group	FALSE	11935	0.010226	FALSE		FALSE
ENSG00000105849	TWISTNB	PCN group	FALSE	11936	0.0102256	FALSE		FALSE
ENSG00000102678	FGF9	PCN group	FALSE	11937	0.0102256	FALSE		FALSE
ENSG00000128965	CHAC1	PCN group	FALSE	11938	0.010223	FALSE		FALSE
ENSG00000183918	SH2D1A	PCN group	FALSE	11939	0.0102229	FALSE		FALSE
ENSG00000258947	TUBB3	PCN group	FALSE	11939	0.0102229	FALSE		FALSE
ENSG00000108826	MRPL27	PCN group	FALSE	11939	0.0102229	FALSE		FALSE
ENSG00000115963	RND3	PCN group	FALSE	11939	0.0102229	FALSE		FALSE
ENSG00000283329	FAM240B	PCN group	FALSE	11939	0.0102229	FALSE		FALSE
ENSG00000187833	C2orf78	PCN group	FALSE	11939	0.0102229	FALSE		FALSE
ENSG00000127588	GNG13	PCN group	FALSE	11939	0.0102229	FALSE		FALSE
ENSG00000122483	CCDC18	PCN group	FALSE	11939	0.0102229	FALSE		FALSE
ENSG00000178401	DNAJC22	PCN group	FALSE	11939	0.0102229	FALSE		FALSE
ENSG00000119922	IFIT2	PCN group	FALSE	11939	0.0102229	FALSE		FALSE
ENSG00000117152	RGS4	PCN group	FALSE	11939	0.0102229	FALSE		FALSE
ENSG00000099957	P2RX6	PCN group	FALSE	11939	0.0102229	FALSE		FALSE
ENSG00000171794	UTF1	PCN group	FALSE	11939	0.0102229	FALSE		FALSE
ENSG00000179695	OR6C2	PCN group	FALSE	11939	0.0102229	FALSE		FALSE
ENSG00000187175	KRTAP12-1	PCN group	FALSE	11939	0.0102229	FALSE		FALSE
ENSG00000151715	TMEM45B	PCN group	FALSE	11939	0.0102229	FALSE		FALSE
ENSG00000183036	PCP4	PCN group	FALSE	11939	0.0102229	FALSE		FALSE
ENSG00000108309	RUNDC3A	PCN group	FALSE	11939	0.0102229	FALSE		FALSE
ENSG00000203784	LELP1	PCN group	FALSE	11939	0.0102229	FALSE		FALSE
ENSG00000142959	BEST4	PCN group	FALSE	11939	0.0102229	FALSE		FALSE
ENSG00000146469	VIP	PCN group	FALSE	11939	0.0102229	FALSE		FALSE
ENSG00000169188	APEX2	PCN group	FALSE	11939	0.0102229	FALSE		FALSE
ENSG00000184924	PTRHD1	PCN group	FALSE	11939	0.0102229	FALSE		FALSE
ENSG00000225526	MKRN2OS	PCN group	FALSE	11939	0.0102229	FALSE		FALSE
ENSG00000142515	KLK3	PCN group	FALSE	11939	0.0102229	FALSE		FALSE
ENSG00000162738	VANGL2	PCN group	FALSE	11939	0.0102229	FALSE		FALSE
ENSG00000118520	ARG1	PCN group	FALSE	11939	0.0102229	FALSE		FALSE
ENSG00000130054	FAM155B	PCN group	FALSE	11939	0.0102229	FALSE		FALSE
ENSG00000128274	A4GALT	PCN group	FALSE	11939	0.0102229	FALSE		FALSE
ENSG00000232030	MAGEB6B	PCN group	FALSE	11939	0.0102229	FALSE		FALSE
ENSG00000223572	CKMT1A	PCN group	FALSE	11939	0.0102229	FALSE		FALSE
ENSG00000102078	SLC25A14	PCN group	FALSE	11939	0.0102229	FALSE		FALSE
ENSG00000162377	COA7	PCN group	FALSE	11939	0.0102229	FALSE		FALSE
ENSG00000215356	ZNF705B	PCN group	FALSE	11939	0.0102229	FALSE		FALSE
ENSG00000171462	DLK2	PCN group	FALSE	11939	0.0102229	FALSE		FALSE
ENSG00000136918	WDR38	PCN group	FALSE	11939	0.0102229	FALSE		FALSE
ENSG00000236287	ZBED5	PCN group	FALSE	11939	0.0102229	FALSE		FALSE
ENSG00000203942	C10orf62	PCN group	FALSE	11939	0.0102229	FALSE		FALSE
ENSG00000196589	MBD3L2B	PCN group	FALSE	11939	0.0102229	FALSE		FALSE
ENSG00000283324	CTXND2	PCN group	FALSE	11939	0.0102229	FALSE		FALSE
ENSG00000268320	SCGB1C2	PCN group	FALSE	11939	0.0102229	FALSE		FALSE
ENSG00000228570	NUTM2E	PCN group	FALSE	11980	0.0102213	FALSE		FALSE
ENSG00000242441	GTF2A1L	PCN group	FALSE	11981	0.0102211	FALSE		FALSE
ENSG00000148344	PTGES	PCN group	FALSE	11982	0.01022	FALSE		FALSE
ENSG00000106089	STX1A	PCN group	FALSE	11982	0.01022	FALSE		FALSE
ENSG00000231051	USP17L28	PCN group	FALSE	11982	0.01022	FALSE		FALSE
ENSG00000143320	CRABP2	PCN group	FALSE	11982	0.01022	FALSE		FALSE
ENSG00000110944	IL23A	PCN group	FALSE	11982	0.01022	FALSE		FALSE
ENSG00000139767	SRRM4	PCN group	FALSE	11982	0.01022	FALSE		FALSE
ENSG00000135835	KIAA1614	PCN group	FALSE	11982	0.01022	FALSE		FALSE
ENSG00000187735	TCEA1	PCN group	FALSE	11982	0.01022	TRUE	fusion	FALSE
ENSG00000197430	OPALIN	PCN group	FALSE	11982	0.01022	FALSE		FALSE
ENSG00000284356	TAF11L10	PCN group	FALSE	11982	0.01022	FALSE		FALSE
ENSG00000165462	PHOX2A	PCN group	FALSE	11982	0.01022	FALSE		FALSE
ENSG00000102935	ZNF423	PCN group	FALSE	11982	0.01022	FALSE		FALSE
ENSG00000019485	PRDM11	PCN group	FALSE	11994	0.0102185	FALSE		FALSE
ENSG00000278311	GGNBP2	PCN group	FALSE	11994	0.0102185	FALSE		FALSE
ENSG00000105518	TMEM205	PCN group	FALSE	11994	0.0102185	FALSE		FALSE
ENSG00000154803	FLCN	PCN group	FALSE	11994	0.0102185	TRUE	TSG	TRUE	LoF
ENSG00000106392	C1GALT1	PCN group	FALSE	11994	0.0102185	FALSE		FALSE
ENSG00000023572	GLRX2	PCN group	FALSE	11994	0.0102185	FALSE		FALSE
ENSG00000183723	CMTM4	PCN group	FALSE	11994	0.0102185	FALSE		FALSE
ENSG00000205085	FAM71F2	PCN group	FALSE	11994	0.0102185	FALSE		FALSE
ENSG00000185361	TNFAIP8L1	PCN group	FALSE	11994	0.0102185	FALSE		FALSE
ENSG00000220201	ZGLP1	PCN group	FALSE	11994	0.0102185	FALSE		FALSE
ENSG00000174448	STARD6	PCN group	FALSE	11994	0.0102185	FALSE		FALSE
ENSG00000124164	VAPB	PCN group	FALSE	11994	0.0102185	FALSE		FALSE
ENSG00000135776	ABCB10	PCN group	FALSE	11994	0.0102185	FALSE		FALSE
ENSG00000163825	RTP3	PCN group	FALSE	11994	0.0102185	FALSE		FALSE
ENSG00000129991	TNNI3	PCN group	FALSE	11994	0.0102185	FALSE		FALSE
ENSG00000214140	PRCD	PCN group	FALSE	11994	0.0102185	FALSE		FALSE
ENSG00000164008	C1orf50	PCN group	FALSE	11994	0.0102185	FALSE		FALSE
ENSG00000175206	NPPA	PCN group	FALSE	11994	0.0102185	FALSE		FALSE
ENSG00000187792	ZNF70	PCN group	FALSE	11994	0.0102185	FALSE		FALSE
ENSG00000255690	TRIL	PCN group	FALSE	11994	0.0102185	FALSE		FALSE
ENSG00000113732	ATP6V0E1	PCN group	FALSE	11994	0.0102185	FALSE		FALSE
ENSG00000283361	CFAP97D2	PCN group	FALSE	11994	0.0102185	FALSE		FALSE
ENSG00000187607	ZNF286A	PCN group	FALSE	11994	0.0102185	FALSE		FALSE
ENSG00000076067	RBMS2	PCN group	FALSE	11994	0.0102185	FALSE		FALSE
ENSG00000176358	TAC4	PCN group	FALSE	11994	0.0102185	FALSE		FALSE
ENSG00000188177	ZC3H6	PCN group	FALSE	11994	0.0102185	FALSE		FALSE
ENSG00000123500	COL10A1	PCN group	FALSE	11994	0.0102185	FALSE		FALSE
ENSG00000172421	EFCAB3	PCN group	FALSE	11994	0.0102185	FALSE		FALSE
ENSG00000183715	OPCML	PCN group	FALSE	11994	0.0102185	FALSE		FALSE
ENSG00000189280	GJB5	PCN group	FALSE	12023	0.010218	FALSE		FALSE
ENSG00000116661	FBXO2	PCN group	FALSE	12024	0.0102167	FALSE		FALSE
ENSG00000198488	B3GNT6	PCN group	FALSE	12025	0.0102167	FALSE		FALSE
ENSG00000178026	LRRC75B	PCN group	FALSE	12025	0.0102167	FALSE		FALSE
ENSG00000269466	H3Y1	PCN group	FALSE	12027	0.0102165	FALSE		FALSE
ENSG00000147869	CER1	PCN group	FALSE	12027	0.0102165	FALSE		FALSE
ENSG00000101019	UQCC1	PCN group	FALSE	12027	0.0102165	FALSE		FALSE
ENSG00000126005	MMP24OS	PCN group	FALSE	12027	0.0102165	FALSE		FALSE
ENSG00000182783	OR2T29	PCN group	FALSE	12031	0.0102161	FALSE		FALSE
ENSG00000176472	ZNF575	PCN group	FALSE	12031	0.0102161	FALSE		FALSE
ENSG00000284981	UPK3BL2	PCN group	FALSE	12033	0.0102159	FALSE		FALSE
ENSG00000139620	KANSL2	PCN group	FALSE	12033	0.0102159	FALSE		FALSE
ENSG00000107130	NCS1	PCN group	FALSE	12033	0.0102159	FALSE		FALSE
ENSG00000109181	UGT2B10	PCN group	FALSE	12033	0.0102159	FALSE		FALSE
ENSG00000108813	DLX4	PCN group	FALSE	12033	0.0102159	FALSE		FALSE
ENSG00000157470	FAM81A	PCN group	FALSE	12033	0.0102159	FALSE		FALSE
ENSG00000213139	CRYGS	PCN group	FALSE	12033	0.0102159	FALSE		FALSE
ENSG00000154227	CERS3	PCN group	FALSE	12033	0.0102159	FALSE		FALSE
ENSG00000172159	FRMD3	PCN group	FALSE	12033	0.0102159	FALSE		FALSE
ENSG00000066926	FECH	PCN group	FALSE	12033	0.0102159	FALSE		FALSE
ENSG00000145423	SFRP2	PCN group	FALSE	12033	0.0102159	FALSE		FALSE
ENSG00000130812	ANGPTL6	PCN group	FALSE	12033	0.0102159	FALSE		FALSE
ENSG00000177151	OR2T35	PCN group	FALSE	12033	0.0102159	FALSE		FALSE
ENSG00000103145	HCFC1R1	PCN group	FALSE	12033	0.0102159	FALSE		FALSE
ENSG00000212993	POU5F1B	PCN group	FALSE	12033	0.0102159	FALSE		FALSE
ENSG00000169760	NLGN1	PCN group	FALSE	12033	0.0102159	FALSE		FALSE
ENSG00000131475	VPS25	PCN group	FALSE	12033	0.0102159	FALSE		FALSE
ENSG00000183560	IZUMO1R	PCN group	FALSE	12033	0.0102159	FALSE		FALSE
ENSG00000169840	GSX1	PCN group	FALSE	12033	0.0102159	FALSE		FALSE
ENSG00000166257	SCN3B	PCN group	FALSE	12033	0.0102159	FALSE		FALSE
ENSG00000165495	PKNOX2	PCN group	FALSE	12033	0.0102159	FALSE		FALSE
ENSG00000196900	TEX43	PCN group	FALSE	12033	0.0102159	FALSE		FALSE
ENSG00000283980	GNG14	PCN group	FALSE	12033	0.0102159	FALSE		FALSE
ENSG00000188324	OR6C6	PCN group	FALSE	12033	0.0102159	FALSE		FALSE
ENSG00000282419	TEX13D	PCN group	FALSE	12033	0.0102159	FALSE		FALSE
ENSG00000196357	ZNF565	PCN group	FALSE	12033	0.0102159	FALSE		FALSE
ENSG00000183671	GPR1	PCN group	FALSE	12033	0.0102159	FALSE		FALSE
ENSG00000153443	UBALD1	PCN group	FALSE	12033	0.0102159	FALSE		FALSE
ENSG00000167523	SPATA33	PCN group	FALSE	12033	0.0102159	FALSE		FALSE
ENSG00000166479	TMX3	PCN group	FALSE	12033	0.0102159	FALSE		FALSE
ENSG00000125430	HS3ST3B1	PCN group	FALSE	12033	0.0102159	FALSE		FALSE
ENSG00000241935	HOGA1	PCN group	FALSE	12033	0.0102159	FALSE		FALSE
ENSG00000100234	TIMP3	PCN group	FALSE	12065	0.0102152	FALSE		FALSE
ENSG00000172803	SNX32	PCN group	FALSE	12066	0.0102117	FALSE		FALSE
ENSG00000123407	HOXC12	PCN group	FALSE	12067	0.0102116	FALSE		FALSE
ENSG00000284662	OR4F16	PCN group	FALSE	12067	0.0102116	FALSE		FALSE
ENSG00000147145	LPAR4	PCN group	FALSE	12067	0.0102116	FALSE		TRUE	LoF
ENSG00000133678	TMEM254	PCN group	FALSE	12067	0.0102116	FALSE		FALSE
ENSG00000157570	TSPAN18	PCN group	FALSE	12067	0.0102116	FALSE		FALSE
ENSG00000180386	KRTAP9-7	PCN group	FALSE	12067	0.0102116	FALSE		FALSE
ENSG00000100949	RABGGTA	PCN group	FALSE	12067	0.0102116	FALSE		FALSE
ENSG00000213512	GBP7	PCN group	FALSE	12067	0.0102116	FALSE		FALSE
ENSG00000114098	ARMC8	PCN group	FALSE	12067	0.0102116	FALSE		FALSE
ENSG00000137757	CASP5	PCN group	FALSE	12067	0.0102116	FALSE		FALSE
ENSG00000188393	CLEC2A	PCN group	FALSE	12067	0.0102116	FALSE		FALSE
ENSG00000265681	RPL17	PCN group	FALSE	12067	0.0102116	FALSE		FALSE
ENSG00000188338	SLC38A3	PCN group	FALSE	12067	0.0102116	FALSE		FALSE
ENSG00000205309	NT5M	PCN group	FALSE	12080	0.0102104	FALSE		FALSE
ENSG00000140691	ARMC5	PCN group	FALSE	12080	0.0102104	FALSE		FALSE
ENSG00000180198	RCC1	PCN group	FALSE	12080	0.0102104	FALSE		FALSE
ENSG00000175970	UNC119B	PCN group	FALSE	12080	0.0102104	FALSE		FALSE
ENSG00000183346	CABCOCO1	PCN group	FALSE	12080	0.0102104	FALSE		FALSE
ENSG00000119965	C10orf88	PCN group	FALSE	12080	0.0102104	FALSE		FALSE
ENSG00000182240	BACE2	PCN group	FALSE	12080	0.0102104	FALSE		FALSE
ENSG00000182035	ADIG	PCN group	FALSE	12080	0.0102104	FALSE		FALSE
ENSG00000178538	CA8	PCN group	FALSE	12080	0.0102104	FALSE		FALSE
ENSG00000104055	TGM5	PCN group	FALSE	12080	0.0102104	FALSE		FALSE
ENSG00000168002	POLR2G	PCN group	FALSE	12080	0.0102104	FALSE		FALSE
ENSG00000129455	KLK8	PCN group	FALSE	12080	0.0102104	FALSE		FALSE
ENSG00000132321	IQCA1	PCN group	FALSE	12080	0.0102104	FALSE		FALSE
ENSG00000102891	MT4	PCN group	FALSE	12080	0.0102104	FALSE		FALSE
ENSG00000138379	MSTN	PCN group	FALSE	12080	0.0102104	FALSE		FALSE
ENSG00000258227	CLEC5A	PCN group	FALSE	12080	0.0102104	FALSE		FALSE
ENSG00000152661	GJA1	PCN group	FALSE	12096	0.0102103	FALSE		FALSE
ENSG00000196363	WDR5	PCN group	FALSE	12096	0.0102103	FALSE		FALSE
ENSG00000144962	SPATA16	PCN group	FALSE	12096	0.0102103	FALSE		FALSE
ENSG00000086504	MRPL28	PCN group	FALSE	12099	0.010209	FALSE		FALSE
ENSG00000111850	SMIM8	PCN group	FALSE	12099	0.010209	FALSE		FALSE
ENSG00000198723	TEX45	PCN group	FALSE	12099	0.010209	FALSE		FALSE
ENSG00000196260	SFTA2	PCN group	FALSE	12099	0.010209	FALSE		FALSE
ENSG00000204653	ASPDH	PCN group	FALSE	12099	0.010209	FALSE		FALSE
ENSG00000120729	MYOT	PCN group	FALSE	12099	0.010209	FALSE		FALSE
ENSG00000172426	RSPH9	PCN group	FALSE	12099	0.010209	FALSE		FALSE
ENSG00000215131	C16orf90	PCN group	FALSE	12099	0.010209	FALSE		FALSE
ENSG00000232125	DYTN	PCN group	FALSE	12099	0.010209	FALSE		FALSE
ENSG00000146205	ANO7	PCN group	FALSE	12099	0.010209	FALSE		FALSE
ENSG00000106823	ECM2	PCN group	FALSE	12099	0.010209	FALSE		FALSE
ENSG00000122641	INHBA	PCN group	FALSE	12099	0.010209	FALSE		FALSE
ENSG00000113088	GZMK	PCN group	FALSE	12099	0.010209	FALSE		FALSE
ENSG00000174939	ASPHD1	PCN group	FALSE	12099	0.010209	FALSE		FALSE
ENSG00000125551	PLGLB2	PCN group	FALSE	12099	0.010209	FALSE		FALSE
ENSG00000130962	PRRG1	PCN group	FALSE	12099	0.010209	FALSE		FALSE
ENSG00000135355	GJA10	PCN group	FALSE	12099	0.010209	FALSE		FALSE
ENSG00000151553	FAM160B1	PCN group	FALSE	12099	0.010209	FALSE		FALSE
ENSG00000157554	ERG	PCN group	TRUE	12099	0.010209	TRUE	oncogene, fusion	TRUE	Act
ENSG00000224916	APOC4-APOC2	PCN group	FALSE	12099	0.010209	FALSE		FALSE
ENSG00000204599	TRIM39	PCN group	FALSE	12099	0.010209	FALSE		FALSE
ENSG00000187918	OR51I2	PCN group	FALSE	12120	0.0102086	FALSE		FALSE
ENSG00000006625	GGCT	PCN group	FALSE	12121	0.0102078	FALSE		FALSE
ENSG00000089505	CMTM1	PCN group	FALSE	12121	0.0102078	FALSE		FALSE
ENSG00000118702	GHRH	PCN group	FALSE	12121	0.0102078	FALSE		FALSE
ENSG00000239779	WBP1	PCN group	FALSE	12121	0.0102078	FALSE		FALSE
ENSG00000137959	IFI44L	PCN group	FALSE	12121	0.0102078	FALSE		FALSE
ENSG00000173715	C11orf80	PCN group	FALSE	12121	0.0102078	FALSE		FALSE
ENSG00000243130	PSG11	PCN group	FALSE	12121	0.0102078	FALSE		FALSE
ENSG00000106483	SFRP4	PCN group	FALSE	12121	0.0102078	TRUE	TSG	FALSE
ENSG00000101349	PAK5	PCN group	FALSE	12121	0.0102078	FALSE		FALSE
ENSG00000140675	SLC5A2	PCN group	FALSE	12121	0.0102078	FALSE		FALSE
ENSG00000148377	IDI2	PCN group	FALSE	12121	0.0102078	FALSE		FALSE
ENSG00000186973	FAM183A	PCN group	FALSE	12121	0.0102078	FALSE		FALSE
ENSG00000215545	DEFB116	PCN group	FALSE	12121	0.0102078	FALSE		FALSE
ENSG00000177272	KCNA3	PCN group	FALSE	12121	0.0102078	FALSE		FALSE
ENSG00000102468	HTR2A	PCN group	FALSE	12121	0.0102078	FALSE		FALSE
ENSG00000170185	USP38	PCN group	FALSE	12121	0.0102078	FALSE		FALSE
ENSG00000169807	PRY2	PCN group	FALSE	12121	0.0102078	FALSE		FALSE
ENSG00000157219	HTR5A	PCN group	FALSE	12121	0.0102078	FALSE		FALSE
ENSG00000182447	OTOL1	PCN group	FALSE	12139	0.010207	FALSE		FALSE
ENSG00000162413	KLHL21	PCN group	FALSE	12139	0.010207	FALSE		FALSE
ENSG00000101331	CCM2L	PCN group	FALSE	12139	0.010207	FALSE		FALSE
ENSG00000241839	PLEKHO2	PCN group	FALSE	12139	0.010207	FALSE		FALSE
ENSG00000145220	LYAR	PCN group	FALSE	12139	0.010207	FALSE		FALSE
ENSG00000153495	TEX29	PCN group	FALSE	12139	0.010207	FALSE		FALSE
ENSG00000186458	DEFB132	PCN group	FALSE	12139	0.010207	FALSE		FALSE
ENSG00000187658	C5orf52	PCN group	FALSE	12139	0.010207	FALSE		FALSE
ENSG00000139826	ABHD13	PCN group	FALSE	12139	0.010207	FALSE		FALSE
ENSG00000153823	PID1	PCN group	FALSE	12139	0.010207	FALSE		FALSE
ENSG00000163154	TNFAIP8L2	PCN group	FALSE	12139	0.010207	FALSE		FALSE
ENSG00000254413	CHKB-CPT1B	PCN group	FALSE	12139	0.010207	FALSE		FALSE
ENSG00000179055	OR13D1	PCN group	FALSE	12151	0.0102066	FALSE		FALSE
ENSG00000101189	MRGBP	PCN group	FALSE	12151	0.0102066	FALSE		FALSE
ENSG00000172717	FAM71D	PCN group	FALSE	12151	0.0102066	FALSE		FALSE
ENSG00000038295	TLL1	PCN group	FALSE	12151	0.0102066	FALSE		TRUE	Act
ENSG00000244020	MT1HL1	PCN group	FALSE	12151	0.0102066	FALSE		FALSE
ENSG00000166851	PLK1	PCN group	FALSE	12151	0.0102066	FALSE		FALSE
ENSG00000167034	NKX3-1	PCN group	FALSE	12151	0.0102066	FALSE		FALSE
ENSG00000078967	UBE2D4	PCN group	FALSE	12151	0.0102066	FALSE		FALSE
ENSG00000127129	EDN2	PCN group	FALSE	12151	0.0102066	FALSE		FALSE
ENSG00000006555	TTC22	PCN group	FALSE	12160	0.0102065	FALSE		FALSE
ENSG00000182600	SNORC	PCN group	FALSE	12161	0.0102053	FALSE		FALSE
ENSG00000179397	CATSPERE	PCN group	FALSE	12161	0.0102053	FALSE		FALSE
ENSG00000099864	PALM	PCN group	FALSE	12161	0.0102053	FALSE		FALSE
ENSG00000117650	NEK2	PCN group	FALSE	12161	0.0102053	FALSE		FALSE
ENSG00000188800	TMCO2	PCN group	FALSE	12161	0.0102053	FALSE		FALSE
ENSG00000176142	TMEM39A	PCN group	FALSE	12161	0.0102053	FALSE		FALSE
ENSG00000170802	FOXN2	PCN group	FALSE	12161	0.0102053	FALSE		FALSE
ENSG00000166664	CHRFAM7A	PCN group	FALSE	12161	0.0102053	FALSE		FALSE
ENSG00000139910	NOVA1	PCN group	FALSE	12161	0.0102053	FALSE		FALSE
ENSG00000103067	ESRP2	PCN group	FALSE	12161	0.0102053	FALSE		FALSE
ENSG00000214897	PNMA6E	PCN group	FALSE	12161	0.0102053	FALSE		FALSE
ENSG00000172346	CSDC2	PCN group	FALSE	12172	0.0102051	FALSE		FALSE
ENSG00000133111	RFXAP	PCN group	FALSE	12173	0.0102049	FALSE		FALSE
ENSG00000274349	ZNF658	PCN group	FALSE	12173	0.0102049	FALSE		FALSE
ENSG00000122432	SPATA1	PCN group	FALSE	12173	0.0102049	FALSE		FALSE
ENSG00000140067	FAM181A	PCN group	FALSE	12176	0.0102044	FALSE		FALSE
ENSG00000119013	NDUFB3	PCN group	FALSE	12176	0.0102044	FALSE		FALSE
ENSG00000110900	TSPAN11	PCN group	FALSE	12176	0.0102044	FALSE		FALSE
ENSG00000204420	MPIG6B	PCN group	FALSE	12176	0.0102044	FALSE		FALSE
ENSG00000115194	SLC30A3	PCN group	FALSE	12176	0.0102044	FALSE		FALSE
ENSG00000152214	RIT2	PCN group	FALSE	12176	0.0102044	FALSE		FALSE
ENSG00000111269	CREBL2	PCN group	FALSE	12176	0.0102044	FALSE		FALSE
ENSG00000214562	NUTM2D	PCN group	FALSE	12176	0.0102044	TRUE	fusion	FALSE
ENSG00000233927	RPS28	PCN group	FALSE	12176	0.0102044	FALSE		FALSE
ENSG00000177853	ZNF518A	PCN group	FALSE	12176	0.0102044	FALSE		FALSE
ENSG00000188910	GJB3	PCN group	FALSE	12186	0.0102028	FALSE		FALSE
ENSG00000027847	B4GALT7	PCN group	FALSE	12187	0.0102027	FALSE		FALSE
ENSG00000283644	ETDC	PCN group	FALSE	12187	0.0102027	FALSE		FALSE
ENSG00000230268	SSU72P8	PCN group	FALSE	12187	0.0102027	FALSE		FALSE
ENSG00000074706	IPCEF1	PCN group	FALSE	12187	0.0102027	FALSE		FALSE
ENSG00000198315	ZKSCAN8	PCN group	FALSE	12187	0.0102027	FALSE		FALSE
ENSG00000177688	SUMO4	PCN group	FALSE	12187	0.0102027	FALSE		FALSE
ENSG00000134184	GSTM1	PCN group	FALSE	12187	0.0102027	FALSE		FALSE
ENSG00000165887	ANKRD2	PCN group	FALSE	12187	0.0102027	FALSE		FALSE
ENSG00000162630	B3GALT2	PCN group	FALSE	12187	0.0102027	FALSE		FALSE
ENSG00000150938	CRIM1	PCN group	FALSE	12187	0.0102027	FALSE		FALSE
ENSG00000137203	TFAP2A	PCN group	FALSE	12187	0.0102027	FALSE		FALSE
ENSG00000169946	ZFPM2	PCN group	FALSE	12187	0.0102027	FALSE		FALSE
ENSG00000166016	ABTB2	PCN group	FALSE	12187	0.0102027	FALSE		FALSE
ENSG00000169752	NRG4	PCN group	FALSE	12187	0.0102027	FALSE		FALSE
ENSG00000237597	GAGE13	PCN group	FALSE	12201	0.0102023	FALSE		FALSE
ENSG00000002587	HS3ST1	PCN group	FALSE	12202	0.0102014	FALSE		FALSE
ENSG00000173950	XXYLT1	PCN group	FALSE	12202	0.0102014	FALSE		FALSE
ENSG00000119283	TRIM67	PCN group	FALSE	12202	0.0102014	FALSE		FALSE
ENSG00000183726	TMEM50A	PCN group	FALSE	12202	0.0102014	FALSE		FALSE
ENSG00000011451	WIZ	PCN group	FALSE	12202	0.0102014	FALSE		FALSE
ENSG00000147257	GPC3	PCN group	FALSE	12202	0.0102014	TRUE	oncogene, TSG	FALSE
ENSG00000165584	SSX3	PCN group	FALSE	12208	0.0102009	FALSE		FALSE
ENSG00000206105	KRTAP20-4	PCN group	FALSE	12209	0.0102007	FALSE		FALSE
ENSG00000185100	ADSS1	PCN group	FALSE	12210	0.0102006	FALSE		FALSE
ENSG00000164535	DAGLB	PCN group	FALSE	12211	0.0102005	FALSE		FALSE
ENSG00000174576	NPAS4	PCN group	FALSE	12211	0.0102005	FALSE		FALSE
ENSG00000158042	MRPL17	PCN group	FALSE	12211	0.0102005	FALSE		FALSE
ENSG00000100207	TCF20	PCN group	FALSE	12211	0.0102005	FALSE		FALSE
ENSG00000172031	EPHX4	PCN group	FALSE	12211	0.0102005	FALSE		FALSE
ENSG00000134245	WNT2B	PCN group	FALSE	12211	0.0102005	FALSE		FALSE
ENSG00000273111	LYPD4	PCN group	FALSE	12211	0.0102005	FALSE		FALSE
ENSG00000214114	MYCBP	PCN group	FALSE	12211	0.0102005	FALSE		FALSE
ENSG00000128059	PPAT	PCN group	FALSE	12211	0.0102005	FALSE		FALSE
ENSG00000111802	TDP2	PCN group	FALSE	12211	0.0102005	FALSE		FALSE
ENSG00000107984	DKK1	PCN group	FALSE	12211	0.0102005	FALSE		FALSE
ENSG00000176485	PLAAT3	PCN group	FALSE	12211	0.0102005	FALSE		FALSE
ENSG00000137166	FOXP4	PCN group	FALSE	12211	0.0102005	FALSE		FALSE
ENSG00000276747	PADI6	PCN group	FALSE	12211	0.0102005	FALSE		FALSE
ENSG00000162482	AKR7A3	PCN group	FALSE	12211	0.0102005	FALSE		FALSE
ENSG00000163352	LENEP	PCN group	FALSE	12211	0.0102005	FALSE		FALSE
ENSG00000164794	KCNV1	PCN group	FALSE	12211	0.0102005	FALSE		FALSE
ENSG00000165084	C8orf34	PCN group	FALSE	12211	0.0102005	FALSE		FALSE
ENSG00000189403	HMGB1	PCN group	FALSE	12211	0.0102005	FALSE		FALSE
ENSG00000196943	NOP9	PCN group	FALSE	12211	0.0102005	FALSE		FALSE
ENSG00000134594	RAB33A	PCN group	FALSE	12211	0.0102005	FALSE		FALSE
ENSG00000183779	ZNF703	PCN group	FALSE	12211	0.0102005	FALSE		FALSE
ENSG00000184163	C1QTNF12	PCN group	FALSE	12211	0.0102005	FALSE		FALSE
ENSG00000224109	CENPVL3	PCN group	FALSE	12211	0.0102005	FALSE		FALSE
ENSG00000126106	TMEM53	PCN group	FALSE	12211	0.0102005	FALSE		FALSE
ENSG00000090520	DNAJB11	PCN group	FALSE	12211	0.0102005	FALSE		FALSE
ENSG00000205883	DEFB135	PCN group	FALSE	12211	0.0102005	FALSE		FALSE
ENSG00000160801	PTH1R	PCN group	FALSE	12211	0.0102005	FALSE		FALSE
ENSG00000171757	LRRC34	PCN group	FALSE	12211	0.0102005	FALSE		FALSE
ENSG00000268223	ARL14EPL	PCN group	FALSE	12211	0.0102005	FALSE		FALSE
ENSG00000164500	SPATA48	PCN group	FALSE	12211	0.0102005	FALSE		FALSE
ENSG00000166896	ATP23	PCN group	FALSE	12211	0.0102005	FALSE		FALSE
ENSG00000223501	VPS52	PCN group	FALSE	12211	0.0102005	FALSE		FALSE
ENSG00000188010	MORN2	PCN group	FALSE	12211	0.0102005	FALSE		FALSE
ENSG00000105866	SP4	PCN group	FALSE	12211	0.0102005	FALSE		FALSE
ENSG00000158715	SLC45A3	PCN group	FALSE	12211	0.0102005	TRUE	fusion	TRUE	LoF
ENSG00000134533	RERG	PCN group	FALSE	12211	0.0102005	FALSE		FALSE
ENSG00000204897	KRT25	PCN group	FALSE	12211	0.0102005	FALSE		FALSE
ENSG00000278057	TEX28	PCN group	FALSE	12211	0.0102005	FALSE		FALSE
ENSG00000158423	RIBC1	PCN group	FALSE	12211	0.0102005	FALSE		FALSE
ENSG00000025772	TOMM34	PCN group	FALSE	12211	0.0102005	FALSE		FALSE
ENSG00000109047	RCVRN	PCN group	FALSE	12211	0.0102005	FALSE		FALSE
ENSG00000111262	KCNA1	PCN group	FALSE	12211	0.0102005	FALSE		FALSE
ENSG00000111785	RIC8B	PCN group	FALSE	12211	0.0102005	FALSE		FALSE
ENSG00000215174	NLRP2B	PCN group	FALSE	12211	0.0102005	FALSE		FALSE
ENSG00000183607	GKN2	PCN group	FALSE	12211	0.0102005	FALSE		FALSE
ENSG00000225396	FAM236D	PCN group	FALSE	12211	0.0102005	FALSE		FALSE
ENSG00000204640	NMS	PCN group	FALSE	12211	0.0102005	FALSE		FALSE
ENSG00000102100	SLC35A2	PCN group	FALSE	12211	0.0102005	FALSE		FALSE
ENSG00000160271	RALGDS	PCN group	TRUE	12211	0.0102005	TRUE	fusion	TRUE	Act
ENSG00000174332	GLIS1	PCN group	FALSE	12261	0.0101987	FALSE		FALSE
ENSG00000104472	CHRAC1	PCN group	FALSE	12262	0.0101983	FALSE		FALSE
ENSG00000205269	TMEM170B	PCN group	FALSE	12262	0.0101983	FALSE		FALSE
ENSG00000173085	COQ2	PCN group	FALSE	12264	0.0101983	FALSE		FALSE
ENSG00000187823	RTL4	PCN group	FALSE	12264	0.0101983	FALSE		FALSE
ENSG00000106384	MOGAT3	PCN group	FALSE	12264	0.0101983	FALSE		FALSE
ENSG00000118849	RARRES1	PCN group	FALSE	12264	0.0101983	FALSE		FALSE
ENSG00000170961	HAS2	PCN group	FALSE	12264	0.0101983	FALSE		FALSE
ENSG00000135686	KLHL36	PCN group	FALSE	12264	0.0101983	FALSE		TRUE	ambiguous
ENSG00000136868	SLC31A1	PCN group	FALSE	12264	0.0101983	FALSE		FALSE
ENSG00000166856	GPR182	PCN group	FALSE	12264	0.0101983	FALSE		FALSE
ENSG00000147432	CHRNB3	PCN group	FALSE	12264	0.0101983	FALSE		FALSE
ENSG00000226941	RBMY1J	PCN group	FALSE	12264	0.0101983	FALSE		FALSE
ENSG00000118473	SGIP1	PCN group	FALSE	12264	0.0101983	FALSE		FALSE
ENSG00000164451	CALHM4	PCN group	FALSE	12264	0.0101983	FALSE		FALSE
ENSG00000184697	CLDN6	PCN group	FALSE	12264	0.0101983	FALSE		FALSE
ENSG00000114648	KLHL18	PCN group	FALSE	12264	0.0101983	FALSE		FALSE
ENSG00000118707	TGIF2	PCN group	FALSE	12264	0.0101983	FALSE		FALSE
ENSG00000130035	GALNT8	PCN group	FALSE	12264	0.0101983	FALSE		FALSE
ENSG00000162616	DNAJB4	PCN group	FALSE	12264	0.0101983	FALSE		FALSE
ENSG00000189182	KRT77	PCN group	FALSE	12264	0.0101983	FALSE		FALSE
ENSG00000080511	RDH8	PCN group	FALSE	12264	0.0101983	FALSE		FALSE
ENSG00000162614	NEXN	PCN group	FALSE	12264	0.0101983	FALSE		FALSE
ENSG00000170788	DYDC1	PCN group	FALSE	12264	0.0101983	FALSE		FALSE
ENSG00000213759	UGT2B11	PCN group	FALSE	12264	0.0101983	FALSE		FALSE
ENSG00000188060	RAB42	PCN group	FALSE	12264	0.0101983	FALSE		FALSE
ENSG00000172995	ARPP21	PCN group	FALSE	12264	0.0101983	FALSE		FALSE
ENSG00000157005	SST	PCN group	FALSE	12264	0.0101983	FALSE		FALSE
ENSG00000106459	NRF1	PCN group	FALSE	12264	0.0101983	FALSE		FALSE
ENSG00000169181	GSG1L	PCN group	FALSE	12264	0.0101983	FALSE		FALSE
ENSG00000174672	BRSK2	PCN group	FALSE	12264	0.0101983	FALSE		FALSE
ENSG00000131183	SLC34A1	PCN group	FALSE	12264	0.0101983	FALSE		FALSE
ENSG00000183255	PTTG1IP	PCN group	FALSE	12264	0.0101983	FALSE		FALSE
ENSG00000171159	C9orf16	PCN group	FALSE	12264	0.0101983	FALSE		FALSE
ENSG00000117308	GALE	PCN group	FALSE	12264	0.0101983	FALSE		FALSE
ENSG00000167797	CDK2AP2	PCN group	FALSE	12264	0.0101983	FALSE		FALSE
ENSG00000132661	NXT1	PCN group	FALSE	12264	0.0101983	FALSE		FALSE
ENSG00000176893	OR51G2	PCN group	FALSE	12264	0.0101983	FALSE		FALSE
ENSG00000272899	ATP6V1FNB	PCN group	FALSE	12264	0.0101983	FALSE		FALSE
ENSG00000284479	SMIM39	PCN group	FALSE	12264	0.0101983	FALSE		FALSE
ENSG00000185716	MOSMO	PCN group	FALSE	12264	0.0101983	FALSE		FALSE
ENSG00000125831	CST11	PCN group	FALSE	12264	0.0101983	FALSE		FALSE
ENSG00000197562	RAB40C	PCN group	FALSE	12264	0.0101983	FALSE		FALSE
ENSG00000122584	NXPH1	PCN group	FALSE	12264	0.0101983	FALSE		FALSE
ENSG00000008441	NFIX	PCN group	FALSE	12264	0.0101983	FALSE		FALSE
ENSG00000268994	FAM236B	PCN group	FALSE	12264	0.0101983	FALSE		FALSE
ENSG00000147113	DIPK2B	PCN group	FALSE	12264	0.0101983	FALSE		FALSE
ENSG00000168710	AHCYL1	PCN group	FALSE	12264	0.0101983	FALSE		FALSE
ENSG00000163209	SPRR3	PCN group	FALSE	12264	0.0101983	FALSE		FALSE
ENSG00000184937	WT1	PCN group	TRUE	12264	0.0101983	TRUE	oncogene, TSG, fusion	TRUE	LoF
ENSG00000214866	DCDC2C	PCN group	FALSE	12264	0.0101983	FALSE		FALSE
ENSG00000183035	CYLC1	PCN group	FALSE	12264	0.0101983	FALSE		FALSE
ENSG00000188771	PLET1	PCN group	FALSE	12264	0.0101983	FALSE		FALSE
ENSG00000168676	KCTD19	PCN group	FALSE	12264	0.0101983	FALSE		FALSE
ENSG00000179262	RAD23A	PCN group	FALSE	12315	0.0101967	FALSE		FALSE
ENSG00000170324	FRMPD2	PCN group	FALSE	12316	0.0101959	FALSE		FALSE
ENSG00000140955	ADAD2	PCN group	FALSE	12317	0.0101955	FALSE		FALSE
ENSG00000184343	SRPK3	PCN group	FALSE	12318	0.0101951	FALSE		FALSE
ENSG00000196950	SLC39A10	PCN group	FALSE	12319	0.0101949	FALSE		FALSE
ENSG00000130829	DUSP9	PCN group	FALSE	12320	0.0101936	FALSE		FALSE
ENSG00000214642	DEFB113	PCN group	FALSE	12320	0.0101936	FALSE		FALSE
ENSG00000100410	PHF5A	PCN group	FALSE	12320	0.0101936	FALSE		FALSE
ENSG00000168807	SNTB2	PCN group	FALSE	12320	0.0101936	FALSE		FALSE
ENSG00000188674	C2orf80	PCN group	FALSE	12320	0.0101936	FALSE		FALSE
ENSG00000178172	SPINK6	PCN group	FALSE	12320	0.0101936	FALSE		FALSE
ENSG00000130558	OLFM1	PCN group	FALSE	12320	0.0101936	FALSE		FALSE
ENSG00000115468	EFHD1	PCN group	FALSE	12320	0.0101936	FALSE		FALSE
ENSG00000169783	LINGO1	PCN group	FALSE	12320	0.0101936	FALSE		FALSE
ENSG00000164746	C7orf57	PCN group	FALSE	12320	0.0101936	FALSE		FALSE
ENSG00000163577	EIF5A2	PCN group	FALSE	12320	0.0101936	FALSE		FALSE
ENSG00000167378	IRGQ	PCN group	FALSE	12320	0.0101936	FALSE		FALSE
ENSG00000115474	KCNJ13	PCN group	FALSE	12320	0.0101936	FALSE		FALSE
ENSG00000127995	CASD1	PCN group	FALSE	12320	0.0101936	FALSE		FALSE
ENSG00000240247	DEFA1B	PCN group	FALSE	12320	0.0101936	FALSE		FALSE
ENSG00000113525	IL5	PCN group	FALSE	12320	0.0101936	FALSE		FALSE
ENSG00000182902	SLC25A18	PCN group	FALSE	12320	0.0101936	FALSE		FALSE
ENSG00000197757	HOXC6	PCN group	FALSE	12320	0.0101936	FALSE		FALSE
ENSG00000119139	TJP2	PCN group	FALSE	12320	0.0101936	FALSE		FALSE
ENSG00000196800	SPINK14	PCN group	FALSE	12320	0.0101936	FALSE		FALSE
ENSG00000169402	RSPH10B2	PCN group	FALSE	12320	0.0101936	FALSE		TRUE	ambiguous
ENSG00000229665	PRR20C	PCN group	FALSE	12320	0.0101936	FALSE		FALSE
ENSG00000186907	RTN4RL2	PCN group	FALSE	12320	0.0101936	FALSE		FALSE
ENSG00000040608	RTN4R	PCN group	FALSE	12320	0.0101936	FALSE		FALSE
ENSG00000197363	ZNF517	PCN group	FALSE	12320	0.0101936	FALSE		FALSE
ENSG00000087088	BAX	PCN group	FALSE	12320	0.0101936	TRUE	TSG	FALSE
ENSG00000163508	EOMES	PCN group	FALSE	12320	0.0101936	FALSE		FALSE
ENSG00000283594	FAM236C	PCN group	FALSE	12320	0.0101936	FALSE		FALSE
ENSG00000163347	CLDN1	PCN group	FALSE	12320	0.0101936	FALSE		FALSE
ENSG00000177613	CSTF2T	PCN group	FALSE	12320	0.0101936	FALSE		FALSE
ENSG00000105497	ZNF175	PCN group	FALSE	12320	0.0101936	FALSE		FALSE
ENSG00000238227	TMEM250	PCN group	FALSE	12320	0.0101936	FALSE		FALSE
ENSG00000115657	ABCB6	PCN group	FALSE	12320	0.0101936	FALSE		FALSE
ENSG00000197093	GAL3ST4	PCN group	FALSE	12320	0.0101936	FALSE		FALSE
ENSG00000088766	CRLS1	PCN group	FALSE	12320	0.0101936	FALSE		FALSE
ENSG00000104154	SLC30A4	PCN group	FALSE	12320	0.0101936	FALSE		FALSE
ENSG00000151748	SAV1	PCN group	FALSE	12356	0.010193	FALSE		FALSE
ENSG00000171916	LGALS9C	PCN group	FALSE	12356	0.010193	FALSE		FALSE
ENSG00000130312	MRPL34	PCN group	FALSE	12356	0.010193	FALSE		FALSE
ENSG00000204659	CBY3	PCN group	FALSE	12359	0.0101924	FALSE		FALSE
ENSG00000164089	ETNPPL	PCN group	FALSE	12359	0.0101924	FALSE		FALSE
ENSG00000232263	KRTAP25-1	PCN group	FALSE	12359	0.0101924	FALSE		FALSE
ENSG00000168092	PAFAH1B2	PCN group	TRUE	12359	0.0101924	TRUE	fusion	FALSE
ENSG00000186675	MAGEE2	PCN group	FALSE	12359	0.0101924	FALSE		FALSE
ENSG00000266949	LYPD8	PCN group	FALSE	12359	0.0101924	FALSE		FALSE
ENSG00000074527	NTN4	PCN group	FALSE	12359	0.0101924	FALSE		FALSE
ENSG00000156873	PHKG2	PCN group	FALSE	12359	0.0101924	FALSE		FALSE
ENSG00000235118	FAM237A	PCN group	FALSE	12359	0.0101924	FALSE		FALSE
ENSG00000124564	SLC17A3	PCN group	FALSE	12359	0.0101924	FALSE		FALSE
ENSG00000249860	MTRNR2L5	PCN group	FALSE	12359	0.0101924	FALSE		FALSE
ENSG00000274226	TBC1D3H	PCN group	FALSE	12359	0.0101924	FALSE		FALSE
ENSG00000267221	C17orf113	PCN group	FALSE	12359	0.0101924	FALSE		FALSE
ENSG00000134717	BTF3L4	PCN group	FALSE	12359	0.0101924	FALSE		FALSE
ENSG00000250719	P3R3URF	PCN group	FALSE	12359	0.0101924	FALSE		FALSE
ENSG00000160685	ZBTB7B	PCN group	FALSE	12359	0.0101924	FALSE		TRUE	Act
ENSG00000112186	CAP2	PCN group	FALSE	12359	0.0101924	FALSE		FALSE
ENSG00000226023	CT47A6	PCN group	FALSE	12359	0.0101924	FALSE		FALSE
ENSG00000103056	SMPD3	PCN group	FALSE	12359	0.0101924	FALSE		FALSE
ENSG00000010072	SPRTN	PCN group	FALSE	12359	0.0101924	FALSE		FALSE
ENSG00000112238	PRDM13	PCN group	FALSE	12359	0.0101924	FALSE		FALSE
ENSG00000170293	CMTM8	PCN group	FALSE	12359	0.0101924	FALSE		FALSE
ENSG00000158786	PLA2G2F	PCN group	FALSE	12359	0.0101924	FALSE		FALSE
ENSG00000283039	KLF18	PCN group	FALSE	12359	0.0101924	FALSE		FALSE
ENSG00000184911	DMRTC1B	PCN group	FALSE	12359	0.0101924	FALSE		FALSE
ENSG00000162188	GNG3	PCN group	FALSE	12384	0.0101917	FALSE		FALSE
ENSG00000172361	CFAP53	PCN group	FALSE	12385	0.0101915	FALSE		FALSE
ENSG00000275572	GRIFIN	PCN group	FALSE	12385	0.0101915	FALSE		FALSE
ENSG00000204131	NHSL2	PCN group	FALSE	12385	0.0101915	FALSE		FALSE
ENSG00000102362	SYTL4	PCN group	FALSE	12385	0.0101915	FALSE		FALSE
ENSG00000234469	CLDN34	PCN group	FALSE	12385	0.0101915	FALSE		FALSE
ENSG00000167117	ANKRD40CL	PCN group	FALSE	12385	0.0101915	FALSE		FALSE
ENSG00000101246	ARFRP1	PCN group	FALSE	12385	0.0101915	FALSE		FALSE
ENSG00000066654	THUMPD1	PCN group	FALSE	12385	0.0101915	FALSE		FALSE
ENSG00000144043	TEX261	PCN group	FALSE	12393	0.0101914	FALSE		FALSE
ENSG00000131910	NR0B2	PCN group	FALSE	12393	0.0101914	FALSE		FALSE
ENSG00000177225	GATD1	PCN group	FALSE	12393	0.0101914	FALSE		FALSE
ENSG00000181481	RNF135	PCN group	FALSE	12393	0.0101914	FALSE		FALSE
ENSG00000121769	FABP3	PCN group	FALSE	12393	0.0101914	FALSE		FALSE
ENSG00000114349	GNAT1	PCN group	FALSE	12393	0.0101914	FALSE		FALSE
ENSG00000188729	OSTN	PCN group	FALSE	12393	0.0101914	FALSE		FALSE
ENSG00000167968	DNASE1L2	PCN group	FALSE	12393	0.0101914	FALSE		FALSE
ENSG00000189369	GSPT2	PCN group	FALSE	12393	0.0101914	FALSE		FALSE
ENSG00000233802	TRIM49D2	PCN group	FALSE	12393	0.0101914	FALSE		FALSE
ENSG00000178307	TMEM11	PCN group	FALSE	12393	0.0101914	FALSE		FALSE
ENSG00000079156	OSBPL6	PCN group	FALSE	12393	0.0101914	FALSE		FALSE
ENSG00000112333	NR2E1	PCN group	FALSE	12393	0.0101914	FALSE		FALSE
ENSG00000174343	CHRNA9	PCN group	FALSE	12393	0.0101914	FALSE		FALSE
ENSG00000131730	CKMT2	PCN group	FALSE	12393	0.0101914	FALSE		FALSE
ENSG00000239388	ASB14	PCN group	FALSE	12393	0.0101914	FALSE		FALSE
ENSG00000120055	C10orf95	PCN group	FALSE	12393	0.0101914	FALSE		FALSE
ENSG00000213203	GIMAP1	PCN group	FALSE	12393	0.0101914	FALSE		FALSE
ENSG00000269891	ARHGAP19-SLIT1	PCN group	FALSE	12393	0.0101914	FALSE		FALSE
ENSG00000232264	USP17L24	PCN group	FALSE	12393	0.0101914	FALSE		FALSE
ENSG00000113583	C5orf15	PCN group	FALSE	12393	0.0101914	FALSE		FALSE
ENSG00000008196	TFAP2B	PCN group	FALSE	12393	0.0101914	FALSE		FALSE
ENSG00000274749	KRTAP7-1	PCN group	FALSE	12393	0.0101914	FALSE		FALSE
ENSG00000157358	PRAMEF15	PCN group	FALSE	12393	0.0101914	FALSE		FALSE
ENSG00000278023	RDM1	PCN group	FALSE	12393	0.0101914	FALSE		FALSE
ENSG00000143882	ATP6V1C2	PCN group	FALSE	12393	0.0101914	FALSE		FALSE
ENSG00000136158	SPRY2	PCN group	FALSE	12393	0.0101914	FALSE		FALSE
ENSG00000285480	H2BE1	PCN group	FALSE	12393	0.0101914	FALSE		FALSE
ENSG00000112273	HDGFL1	PCN group	FALSE	12393	0.0101914	FALSE		FALSE
ENSG00000187545	PRAMEF10	PCN group	FALSE	12393	0.0101914	FALSE		FALSE
ENSG00000168703	WFDC12	PCN group	FALSE	12393	0.0101914	FALSE		FALSE
ENSG00000247746	USP51	PCN group	FALSE	12393	0.0101914	FALSE		FALSE
ENSG00000139445	FOXN4	PCN group	FALSE	12393	0.0101914	FALSE		FALSE
ENSG00000188269	OR7A5	PCN group	FALSE	12393	0.0101914	FALSE		FALSE
ENSG00000188996	HUS1B	PCN group	FALSE	12393	0.0101914	FALSE		FALSE
ENSG00000181577	C6orf223	PCN group	FALSE	12393	0.0101914	FALSE		FALSE
ENSG00000160325	CACFD1	PCN group	FALSE	12393	0.0101914	FALSE		FALSE
ENSG00000215269	GAGE12G	PCN group	FALSE	12393	0.0101914	FALSE		FALSE
ENSG00000125149	C16orf70	PCN group	FALSE	12393	0.0101914	FALSE		FALSE
ENSG00000174917	MICOS13	PCN group	FALSE	12393	0.0101914	FALSE		FALSE
ENSG00000004975	DVL2	PCN group	FALSE	12393	0.0101914	FALSE		FALSE
ENSG00000153896	ZNF599	PCN group	FALSE	12393	0.0101914	FALSE		FALSE
ENSG00000273706	LHX1	PCN group	FALSE	12435	0.0101904	FALSE		FALSE
ENSG00000250673	REELD1	PCN group	FALSE	12436	0.0101902	FALSE		FALSE
ENSG00000206561	COLQ	PCN group	FALSE	12436	0.0101902	FALSE		FALSE
ENSG00000117620	SLC35A3	PCN group	FALSE	12436	0.0101902	FALSE		FALSE
ENSG00000183640	KRTAP8-1	PCN group	FALSE	12436	0.0101902	FALSE		FALSE
ENSG00000213921	LEUTX	PCN group	FALSE	12436	0.0101902	FALSE		FALSE
ENSG00000203910	C1orf146	PCN group	FALSE	12436	0.0101902	FALSE		FALSE
ENSG00000004897	CDC27	PCN group	FALSE	12436	0.0101902	FALSE		FALSE
ENSG00000139209	SLC38A4	PCN group	FALSE	12436	0.0101902	FALSE		FALSE
ENSG00000255073	ZFP91-CNTF	PCN group	FALSE	12436	0.0101902	FALSE		FALSE
ENSG00000204175	GPRIN2	PCN group	FALSE	12436	0.0101902	FALSE		FALSE
ENSG00000225110	PNMA6F	PCN group	FALSE	12436	0.0101902	FALSE		FALSE
ENSG00000106178	CCL24	PCN group	FALSE	12436	0.0101902	FALSE		FALSE
ENSG00000173598	NUDT4	PCN group	FALSE	12436	0.0101902	FALSE		FALSE
ENSG00000116273	PHF13	PCN group	FALSE	12436	0.0101902	FALSE		FALSE
ENSG00000282872	C1orf232	PCN group	FALSE	12436	0.0101902	FALSE		FALSE
ENSG00000269190	FBXO17	PCN group	FALSE	12436	0.0101902	FALSE		FALSE
ENSG00000120658	ENOX1	PCN group	FALSE	12436	0.0101902	FALSE		FALSE
ENSG00000126016	AMOT	PCN group	FALSE	12436	0.0101902	FALSE		FALSE
ENSG00000170425	ADORA2B	PCN group	FALSE	12436	0.0101902	FALSE		FALSE
ENSG00000154370	TRIM11	PCN group	FALSE	12436	0.0101902	FALSE		FALSE
ENSG00000198883	PNMA5	PCN group	FALSE	12436	0.0101902	FALSE		FALSE
ENSG00000214300	SPDYE3	PCN group	FALSE	12436	0.0101902	FALSE		FALSE
ENSG00000107864	CPEB3	PCN group	FALSE	12436	0.0101902	TRUE	TSG	TRUE	Act
ENSG00000219435	CATSPERZ	PCN group	FALSE	12436	0.0101902	FALSE		FALSE
ENSG00000121289	CEP89	PCN group	FALSE	12436	0.0101902	TRUE	fusion	FALSE
ENSG00000224877	NDUFAF8	PCN group	FALSE	12436	0.0101902	FALSE		FALSE
ENSG00000173992	CCS	PCN group	FALSE	12436	0.0101902	FALSE		FALSE
ENSG00000164951	PDP1	PCN group	FALSE	12436	0.0101902	FALSE		FALSE
ENSG00000180475	OR10Q1	PCN group	FALSE	12436	0.0101902	FALSE		FALSE
ENSG00000214022	REPIN1	PCN group	FALSE	12436	0.0101902	FALSE		FALSE
ENSG00000115325	DOK1	PCN group	FALSE	12436	0.0101902	FALSE		FALSE
ENSG00000196419	XRCC6	PCN group	FALSE	12436	0.0101902	FALSE		FALSE
ENSG00000177243	DEFB103B	PCN group	FALSE	12436	0.0101902	FALSE		FALSE
ENSG00000121690	DEPDC7	PCN group	FALSE	12436	0.0101902	FALSE		FALSE
ENSG00000164129	NPY5R	PCN group	FALSE	12436	0.0101902	FALSE		FALSE
ENSG00000267710	EDDM13	PCN group	FALSE	12471	0.0101899	FALSE		FALSE
ENSG00000188992	LIPI	PCN group	FALSE	12471	0.0101899	FALSE		FALSE
ENSG00000115594	IL1R1	PCN group	FALSE	12473	0.0101896	FALSE		FALSE
ENSG00000178449	COX14	PCN group	FALSE	12474	0.0101895	FALSE		FALSE
ENSG00000181609	OR52D1	PCN group	FALSE	12474	0.0101895	FALSE		FALSE
ENSG00000121933	TMIGD3	PCN group	FALSE	12476	0.0101891	FALSE		FALSE
ENSG00000115289	PCGF1	PCN group	FALSE	12477	0.010189	FALSE		FALSE
ENSG00000284873	OOSP1	PCN group	FALSE	12477	0.010189	FALSE		FALSE
ENSG00000182768	NGRN	PCN group	FALSE	12477	0.010189	FALSE		FALSE
ENSG00000262152	LINC00514	PCN group	FALSE	12477	0.010189	FALSE		FALSE
ENSG00000185739	SRL	PCN group	FALSE	12477	0.010189	FALSE		FALSE
ENSG00000116783	TNNI3K	PCN group	FALSE	12477	0.010189	FALSE		FALSE
ENSG00000183111	ARHGEF37	PCN group	FALSE	12477	0.010189	FALSE		FALSE
ENSG00000185821	OR6C76	PCN group	FALSE	12477	0.010189	FALSE		FALSE
ENSG00000088782	DEFB127	PCN group	FALSE	12477	0.010189	FALSE		FALSE
ENSG00000135447	PPP1R1A	PCN group	FALSE	12477	0.010189	FALSE		FALSE
ENSG00000166272	WBP1L	PCN group	FALSE	12477	0.010189	FALSE		FALSE
ENSG00000147099	HDAC8	PCN group	FALSE	12477	0.010189	FALSE		FALSE
ENSG00000172551	MUCL1	PCN group	FALSE	12477	0.010189	FALSE		FALSE
ENSG00000172497	ACOT12	PCN group	FALSE	12477	0.010189	FALSE		FALSE
ENSG00000259399	TGIF2-RAB5IF	PCN group	FALSE	12491	0.0101873	FALSE		FALSE
ENSG00000170959	DCDC1	PCN group	FALSE	12491	0.0101873	FALSE		FALSE
ENSG00000198156	NPIPB6	PCN group	FALSE	12491	0.0101873	FALSE		FALSE
ENSG00000107859	PITX3	PCN group	FALSE	12491	0.0101873	FALSE		FALSE
ENSG00000185414	MRPL30	PCN group	FALSE	12491	0.0101873	FALSE		FALSE
ENSG00000136866	ZFP37	PCN group	FALSE	12491	0.0101873	FALSE		FALSE
ENSG00000100276	RASL10A	PCN group	FALSE	12491	0.0101873	FALSE		FALSE
ENSG00000152292	SH2D6	PCN group	FALSE	12491	0.0101873	FALSE		FALSE
ENSG00000141026	MED9	PCN group	FALSE	12491	0.0101873	FALSE		FALSE
ENSG00000205238	SPDYE2	PCN group	FALSE	12491	0.0101873	FALSE		FALSE
ENSG00000123388	HOXC11	PCN group	TRUE	12501	0.0101868	TRUE	oncogene, fusion	FALSE
ENSG00000080166	DCT	PCN group	FALSE	12501	0.0101868	FALSE		FALSE
ENSG00000100079	LGALS2	PCN group	FALSE	12501	0.0101868	FALSE		FALSE
ENSG00000101138	CSTF1	PCN group	FALSE	12501	0.0101868	FALSE		FALSE
ENSG00000116771	AGMAT	PCN group	FALSE	12501	0.0101868	FALSE		FALSE
ENSG00000165389	SPTSSA	PCN group	FALSE	12501	0.0101868	FALSE		FALSE
ENSG00000172482	AGXT	PCN group	FALSE	12501	0.0101868	FALSE		FALSE
ENSG00000116329	OPRD1	PCN group	FALSE	12501	0.0101868	FALSE		FALSE
ENSG00000091164	TXNL1	PCN group	FALSE	12501	0.0101868	FALSE		FALSE
ENSG00000132970	WASF3	PCN group	FALSE	12501	0.0101868	FALSE		FALSE
ENSG00000196767	POU3F4	PCN group	FALSE	12501	0.0101868	FALSE		FALSE
ENSG00000100336	APOL4	PCN group	FALSE	12501	0.0101868	FALSE		FALSE
ENSG00000175513	TSGA10IP	PCN group	FALSE	12501	0.0101868	FALSE		FALSE
ENSG00000197506	SLC28A3	PCN group	FALSE	12501	0.0101868	FALSE		FALSE
ENSG00000126266	FFAR1	PCN group	FALSE	12501	0.0101868	FALSE		FALSE
ENSG00000251287	ALG1L2	PCN group	FALSE	12501	0.0101868	FALSE		FALSE
ENSG00000163517	HDAC11	PCN group	FALSE	12501	0.0101868	FALSE		FALSE
ENSG00000071282	LMCD1	PCN group	FALSE	12501	0.0101868	FALSE		FALSE
ENSG00000126653	NSRP1	PCN group	FALSE	12501	0.0101868	FALSE		FALSE
ENSG00000241360	PDXP	PCN group	FALSE	12501	0.0101868	FALSE		FALSE
ENSG00000052802	MSMO1	PCN group	FALSE	12501	0.0101868	FALSE		FALSE
ENSG00000157224	CLDN12	PCN group	FALSE	12501	0.0101868	FALSE		FALSE
ENSG00000122735	DNAI1	PCN group	FALSE	12523	0.0101851	FALSE		FALSE
ENSG00000176269	OR4F21	PCN group	FALSE	12523	0.0101851	FALSE		FALSE
ENSG00000174173	TRMT10C	PCN group	FALSE	12523	0.0101851	FALSE		FALSE
ENSG00000185040	SPDYE16	PCN group	FALSE	12523	0.0101851	FALSE		FALSE
ENSG00000269433	OPN1MW3	PCN group	FALSE	12523	0.0101851	FALSE		FALSE
ENSG00000204540	PSORS1C1	PCN group	FALSE	12523	0.0101851	FALSE		FALSE
ENSG00000138152	BTBD16	PCN group	FALSE	12523	0.0101851	FALSE		FALSE
ENSG00000144550	CPNE9	PCN group	FALSE	12523	0.0101851	FALSE		FALSE
ENSG00000196344	ADH7	PCN group	FALSE	12523	0.0101851	FALSE		FALSE
ENSG00000141741	MIEN1	PCN group	FALSE	12523	0.0101851	FALSE		FALSE
ENSG00000196616	ADH1B	PCN group	FALSE	12523	0.0101851	FALSE		FALSE
ENSG00000130347	RTN4IP1	PCN group	FALSE	12523	0.0101851	FALSE		FALSE
ENSG00000204919	PRR20A	PCN group	FALSE	12523	0.0101851	FALSE		FALSE
ENSG00000140398	NEIL1	PCN group	FALSE	12523	0.0101851	FALSE		FALSE
ENSG00000112139	MDGA1	PCN group	FALSE	12523	0.0101851	FALSE		FALSE
ENSG00000176246	OR4L1	PCN group	FALSE	12523	0.0101851	FALSE		FALSE
ENSG00000009765	IYD	PCN group	FALSE	12523	0.0101851	FALSE		FALSE
ENSG00000125266	EFNB2	PCN group	FALSE	12523	0.0101851	FALSE		FALSE
ENSG00000214814	FER1L6	PCN group	FALSE	12541	0.0101849	FALSE		FALSE
ENSG00000186660	ZFP91	PCN group	FALSE	12542	0.0101847	FALSE		FALSE
ENSG00000171448	ZBTB26	PCN group	FALSE	12542	0.0101847	FALSE		FALSE
ENSG00000168309	FAM107A	PCN group	FALSE	12542	0.0101847	FALSE		FALSE
ENSG00000166268	MYRFL	PCN group	FALSE	12542	0.0101847	FALSE		FALSE
ENSG00000171984	SHLD1	PCN group	FALSE	12542	0.0101847	FALSE		FALSE
ENSG00000185614	INKA1	PCN group	FALSE	12542	0.0101847	FALSE		FALSE
ENSG00000136999	CCN3	PCN group	FALSE	12548	0.0101828	FALSE		FALSE
ENSG00000129864	VCY	PCN group	FALSE	12549	0.0101828	FALSE		FALSE
ENSG00000214309	MBLAC1	PCN group	FALSE	12550	0.0101825	FALSE		FALSE
ENSG00000109163	GNRHR	PCN group	FALSE	12551	0.0101821	FALSE		FALSE
ENSG00000154553	PDLIM3	PCN group	FALSE	12552	0.0101813	FALSE		FALSE
ENSG00000185674	LYG2	PCN group	FALSE	12553	0.0101809	FALSE		FALSE
ENSG00000225828	FAM229A	PCN group	FALSE	12554	0.0101796	FALSE		FALSE
ENSG00000198089	SFI1	PCN group	FALSE	12555	0.0101791	FALSE		FALSE
ENSG00000179855	GIPC3	PCN group	FALSE	12556	0.0101787	FALSE		FALSE
ENSG00000172315	TP53RK	PCN group	FALSE	12557	0.0101747	FALSE		FALSE
ENSG00000075388	FGF4	PCN group	FALSE	12557	0.0101747	FALSE		FALSE
ENSG00000137709	POU2F3	PCN group	FALSE	12559	0.0101711	FALSE		FALSE
ENSG00000205116	TMEM88B	PCN group	FALSE	12560	0.0101696	FALSE		FALSE
ENSG00000242389	RBMY1E	PCN group	FALSE	12560	0.0101696	FALSE		FALSE
ENSG00000104848	KCNA7	PCN group	FALSE	12562	0.0101692	FALSE		FALSE
ENSG00000186094	AGBL4	PCN group	FALSE	12563	0.0101692	FALSE		FALSE
ENSG00000126549	STATH	PCN group	FALSE	12564	0.010169	FALSE		FALSE
ENSG00000214700	C12orf71	PCN group	FALSE	12564	0.010169	FALSE		FALSE
ENSG00000196476	C20orf96	PCN group	FALSE	12564	0.010169	FALSE		FALSE
ENSG00000167720	SRR	PCN group	FALSE	12564	0.010169	FALSE		FALSE
ENSG00000128346	C22orf23	PCN group	FALSE	12568	0.010169	FALSE		FALSE
ENSG00000035664	DAPK2	PCN group	FALSE	12568	0.010169	FALSE		FALSE
ENSG00000118271	TTR	PCN group	FALSE	12568	0.010169	FALSE		FALSE
ENSG00000174327	SLC16A13	PCN group	FALSE	12568	0.010169	FALSE		FALSE
ENSG00000131686	CA6	PCN group	FALSE	12568	0.010169	FALSE		FALSE
ENSG00000165804	ZNF219	PCN group	FALSE	12568	0.010169	FALSE		FALSE
ENSG00000110436	SLC1A2	PCN group	FALSE	12568	0.010169	FALSE		FALSE
ENSG00000223569	USP17L15	PCN group	FALSE	12568	0.010169	FALSE		FALSE
ENSG00000112640	PPP2R5D	PCN group	FALSE	12568	0.010169	FALSE		FALSE
ENSG00000173698	ADGRG2	PCN group	FALSE	12568	0.010169	FALSE		FALSE
ENSG00000163512	AZI2	PCN group	FALSE	12568	0.010169	FALSE		FALSE
ENSG00000162851	TFB2M	PCN group	FALSE	12568	0.010169	FALSE		FALSE
ENSG00000227488	GAGE12D	PCN group	FALSE	12568	0.010169	FALSE		FALSE
ENSG00000105146	AURKC	PCN group	FALSE	12568	0.010169	FALSE		FALSE
ENSG00000167759	KLK13	PCN group	FALSE	12568	0.010169	FALSE		FALSE
ENSG00000262655	SPON1	PCN group	FALSE	12568	0.010169	FALSE		FALSE
ENSG00000022567	SLC45A4	PCN group	FALSE	12568	0.010169	FALSE		FALSE
ENSG00000123999	INHA	PCN group	FALSE	12568	0.010169	FALSE		FALSE
ENSG00000129167	TPH1	PCN group	FALSE	12568	0.010169	FALSE		FALSE
ENSG00000162004	CCDC78	PCN group	FALSE	12568	0.010169	FALSE		FALSE
ENSG00000102145	GATA1	PCN group	TRUE	12568	0.010169	TRUE	oncogene, TSG	TRUE	Act
ENSG00000197241	SLC2A7	PCN group	FALSE	12568	0.010169	FALSE		FALSE
ENSG00000224107	ETDB	PCN group	FALSE	12568	0.010169	FALSE		FALSE
ENSG00000196553	CCDC196	PCN group	FALSE	12568	0.010169	FALSE		FALSE
ENSG00000146054	TRIM7	PCN group	FALSE	12568	0.010169	FALSE		FALSE
ENSG00000213588	ZBTB9	PCN group	FALSE	12568	0.010169	FALSE		FALSE
ENSG00000181019	NQO1	PCN group	FALSE	12568	0.010169	FALSE		FALSE
ENSG00000176884	GRIN1	PCN group	FALSE	12568	0.010169	FALSE		FALSE
ENSG00000173915	ATP5MD	PCN group	FALSE	12568	0.010169	FALSE		FALSE
ENSG00000117400	MPL	PCN group	TRUE	12568	0.010169	TRUE	oncogene	FALSE
ENSG00000214360	EFCAB9	PCN group	FALSE	12568	0.010169	FALSE		FALSE
ENSG00000179059	ZFP42	PCN group	FALSE	12568	0.010169	FALSE		FALSE
ENSG00000183044	ABAT	PCN group	FALSE	12568	0.010169	FALSE		FALSE
ENSG00000152683	SLC30A6	PCN group	FALSE	12568	0.010169	FALSE		FALSE
ENSG00000167114	SLC27A4	PCN group	FALSE	12568	0.010169	FALSE		FALSE
ENSG00000176087	SLC35A4	PCN group	FALSE	12568	0.010169	FALSE		FALSE
ENSG00000169218	RSPO1	PCN group	FALSE	12604	0.0101687	FALSE		FALSE
ENSG00000151418	ATP6V1G3	PCN group	FALSE	12605	0.0101684	FALSE		FALSE
ENSG00000203972	GLYATL3	PCN group	FALSE	12606	0.0101679	FALSE		FALSE
ENSG00000170469	SPATA24	PCN group	FALSE	12606	0.0101679	FALSE		FALSE
ENSG00000205846	CLEC6A	PCN group	FALSE	12606	0.0101679	FALSE		FALSE
ENSG00000256762	STH	PCN group	FALSE	12606	0.0101679	FALSE		FALSE
ENSG00000230594	CT47A4	PCN group	FALSE	12606	0.0101679	FALSE		FALSE
ENSG00000131779	PEX11B	PCN group	FALSE	12606	0.0101679	FALSE		FALSE
ENSG00000183072	NKX2-5	PCN group	FALSE	12606	0.0101679	FALSE		FALSE
ENSG00000188282	RUFY4	PCN group	FALSE	12606	0.0101679	FALSE		FALSE
ENSG00000128596	CCDC136	PCN group	FALSE	12606	0.0101679	FALSE		FALSE
ENSG00000081019	RSBN1	PCN group	FALSE	12606	0.0101679	FALSE		FALSE
ENSG00000111704	NANOG	PCN group	FALSE	12606	0.0101679	FALSE		FALSE
ENSG00000181220	ZNF746	PCN group	FALSE	12606	0.0101679	FALSE		FALSE
ENSG00000164125	GASK1B	PCN group	FALSE	12606	0.0101679	FALSE		FALSE
ENSG00000283267	FAM237B	PCN group	FALSE	12606	0.0101679	FALSE		FALSE
ENSG00000021852	C8B	PCN group	FALSE	12606	0.0101679	FALSE		FALSE
ENSG00000164603	BMT2	PCN group	FALSE	12606	0.0101679	FALSE		FALSE
ENSG00000188822	CNR2	PCN group	FALSE	12606	0.0101679	FALSE		FALSE
ENSG00000173627	APOBEC4	PCN group	FALSE	12606	0.0101679	FALSE		FALSE
ENSG00000124602	UNC5CL	PCN group	FALSE	12606	0.0101679	FALSE		FALSE
ENSG00000107159	CA9	PCN group	FALSE	12606	0.0101679	FALSE		FALSE
ENSG00000116954	RRAGC	PCN group	FALSE	12606	0.0101679	FALSE		TRUE	Act
ENSG00000167644	C19orf33	PCN group	FALSE	12606	0.0101679	FALSE		FALSE
ENSG00000214415	GNAT3	PCN group	FALSE	12606	0.0101679	FALSE		FALSE
ENSG00000182224	CYB5D1	PCN group	FALSE	12606	0.0101679	FALSE		FALSE
ENSG00000204439	C6orf47	PCN group	FALSE	12606	0.0101679	FALSE		FALSE
ENSG00000186288	PABPC1L2A	PCN group	FALSE	12606	0.0101679	FALSE		FALSE
ENSG00000169154	GOT1L1	PCN group	FALSE	12606	0.0101679	FALSE		FALSE
ENSG00000128185	DGCR6L	PCN group	FALSE	12606	0.0101679	FALSE		FALSE
ENSG00000114353	GNAI2	PCN group	FALSE	12634	0.010167	FALSE		TRUE	ambiguous
ENSG00000125971	DYNLRB1	PCN group	FALSE	12634	0.010167	FALSE		FALSE
ENSG00000129673	AANAT	PCN group	FALSE	12634	0.010167	FALSE		FALSE
ENSG00000185515	BRCC3	PCN group	TRUE	12634	0.010167	FALSE		FALSE
ENSG00000163428	LRRC58	PCN group	FALSE	12634	0.010167	FALSE		FALSE
ENSG00000087299	L2HGDH	PCN group	FALSE	12634	0.010167	FALSE		FALSE
ENSG00000145358	DDIT4L	PCN group	FALSE	12634	0.010167	FALSE		FALSE
ENSG00000204869	IGFL4	PCN group	FALSE	12634	0.010167	FALSE		FALSE
ENSG00000169877	AHSP	PCN group	FALSE	12634	0.010167	FALSE		FALSE
ENSG00000133874	RNF122	PCN group	FALSE	12634	0.010167	FALSE		FALSE
ENSG00000170043	TRAPPC1	PCN group	FALSE	12634	0.010167	FALSE		FALSE
ENSG00000100344	PNPLA3	PCN group	FALSE	12634	0.010167	FALSE		FALSE
ENSG00000197063	MAFG	PCN group	FALSE	12634	0.010167	FALSE		FALSE
ENSG00000274070	CASTOR2	PCN group	FALSE	12634	0.010167	FALSE		FALSE
ENSG00000250298	GIMD1	PCN group	FALSE	12634	0.010167	FALSE		FALSE
ENSG00000102387	TAF7L	PCN group	FALSE	12634	0.010167	FALSE		FALSE
ENSG00000204501	PRAMEF9	PCN group	FALSE	12634	0.010167	FALSE		FALSE
ENSG00000227234	SPANXB1	PCN group	FALSE	12634	0.010167	FALSE		FALSE
ENSG00000188263	IL17REL	PCN group	FALSE	12634	0.010167	FALSE		FALSE
ENSG00000179943	FIZ1	PCN group	FALSE	12634	0.010167	FALSE		FALSE
ENSG00000212938	KRTAP6-3	PCN group	FALSE	12634	0.010167	FALSE		FALSE
ENSG00000198585	NUDT16	PCN group	FALSE	12634	0.010167	FALSE		FALSE
ENSG00000277893	SRD5A2	PCN group	FALSE	12634	0.010167	FALSE		FALSE
ENSG00000168505	GBX2	PCN group	FALSE	12657	0.0101669	FALSE		FALSE
ENSG00000148704	VAX1	PCN group	FALSE	12658	0.0101667	FALSE		FALSE
ENSG00000123131	PRDX4	PCN group	FALSE	12658	0.0101667	FALSE		FALSE
ENSG00000189299	FOXR2	PCN group	FALSE	12658	0.0101667	FALSE		FALSE
ENSG00000115461	IGFBP5	PCN group	FALSE	12658	0.0101667	FALSE		FALSE
ENSG00000165061	ZMAT4	PCN group	FALSE	12658	0.0101667	FALSE		FALSE
ENSG00000116205	TCEANC2	PCN group	FALSE	12658	0.0101667	FALSE		FALSE
ENSG00000169224	GCSAML	PCN group	FALSE	12658	0.0101667	FALSE		FALSE
ENSG00000169214	OR6F1	PCN group	FALSE	12658	0.0101667	FALSE		FALSE
ENSG00000177189	RPS6KA3	PCN group	FALSE	12658	0.0101667	FALSE		TRUE	LoF
ENSG00000242362	CT47A2	PCN group	FALSE	12658	0.0101667	FALSE		FALSE
ENSG00000186393	KRT26	PCN group	FALSE	12658	0.0101667	FALSE		FALSE
ENSG00000158158	CNNM4	PCN group	FALSE	12669	0.0101665	FALSE		FALSE
ENSG00000136944	LMX1B	PCN group	FALSE	12669	0.0101665	FALSE		FALSE
ENSG00000128694	OSGEPL1	PCN group	FALSE	12669	0.0101665	FALSE		FALSE
ENSG00000160050	CCDC28B	PCN group	FALSE	12669	0.0101665	FALSE		FALSE
ENSG00000175344	CHRNA7	PCN group	FALSE	12669	0.0101665	FALSE		FALSE
ENSG00000134376	CRB1	PCN group	FALSE	12669	0.0101665	FALSE		FALSE
ENSG00000113460	BRIX1	PCN group	FALSE	12669	0.0101665	FALSE		FALSE
ENSG00000155026	RSPH10B	PCN group	FALSE	12669	0.0101665	FALSE		FALSE
ENSG00000284234	TAF11L5	PCN group	FALSE	12677	0.0101649	FALSE		FALSE
ENSG00000105388	CEACAM5	PCN group	FALSE	12678	0.0101645	FALSE		FALSE
ENSG00000069020	MAST4	PCN group	FALSE	12678	0.0101645	FALSE		FALSE
ENSG00000170113	NIPA1	PCN group	FALSE	12678	0.0101645	FALSE		FALSE
ENSG00000167780	SOAT2	PCN group	FALSE	12678	0.0101645	FALSE		FALSE
ENSG00000122335	SERAC1	PCN group	FALSE	12678	0.0101645	FALSE		FALSE
ENSG00000143543	JTB	PCN group	FALSE	12678	0.0101645	FALSE		FALSE
ENSG00000120251	GRIA2	PCN group	FALSE	12678	0.0101645	FALSE		FALSE
ENSG00000118491	ZC2HC1B	PCN group	FALSE	12678	0.0101645	FALSE		FALSE
ENSG00000170214	ADRA1B	PCN group	FALSE	12678	0.0101645	FALSE		FALSE
ENSG00000001497	LAS1L	PCN group	FALSE	12678	0.0101645	FALSE		FALSE
ENSG00000258389	DUX4	PCN group	FALSE	12678	0.0101645	FALSE		FALSE
ENSG00000243335	KCTD7	PCN group	FALSE	12678	0.0101645	FALSE		FALSE
ENSG00000224586	GPX5	PCN group	FALSE	12678	0.0101645	FALSE		FALSE
ENSG00000213931	HBE1	PCN group	FALSE	12678	0.0101645	FALSE		FALSE
ENSG00000188522	FAM83G	PCN group	FALSE	12678	0.0101645	FALSE		FALSE
ENSG00000214643	DEFB133	PCN group	FALSE	12678	0.0101645	FALSE		FALSE
ENSG00000277932	OR52E5	PCN group	FALSE	12678	0.0101645	FALSE		FALSE
ENSG00000114279	FGF12	PCN group	FALSE	12695	0.0101645	FALSE		FALSE
ENSG00000141519	CCDC40	PCN group	FALSE	12695	0.0101645	FALSE		FALSE
ENSG00000186912	P2RY4	PCN group	FALSE	12695	0.0101645	FALSE		FALSE
ENSG00000160471	COX6B2	PCN group	FALSE	12695	0.0101645	FALSE		FALSE
ENSG00000132963	POMP	PCN group	FALSE	12695	0.0101645	FALSE		FALSE
ENSG00000108515	ENO3	PCN group	FALSE	12695	0.0101645	FALSE		FALSE
ENSG00000216937	CCDC7	PCN group	FALSE	12695	0.0101645	FALSE		FALSE
ENSG00000204548	DEFB121	PCN group	FALSE	12695	0.0101645	FALSE		FALSE
ENSG00000176209	SMIM19	PCN group	FALSE	12695	0.0101645	FALSE		FALSE
ENSG00000186496	ZNF396	PCN group	FALSE	12695	0.0101645	FALSE		FALSE
ENSG00000175189	INHBC	PCN group	FALSE	12695	0.0101645	FALSE		FALSE
ENSG00000281406	BLACAT1	PCN group	FALSE	12695	0.0101645	FALSE		FALSE
ENSG00000141965	FEM1A	PCN group	FALSE	12695	0.0101645	FALSE		FALSE
ENSG00000206104	KRTAP20-3	PCN group	FALSE	12695	0.0101645	FALSE		FALSE
ENSG00000198822	GRM3	PCN group	FALSE	12695	0.0101645	TRUE	oncogene	FALSE
ENSG00000170075	GPR37L1	PCN group	FALSE	12695	0.0101645	FALSE		FALSE
ENSG00000250479	CHCHD10	PCN group	FALSE	12695	0.0101645	FALSE		FALSE
ENSG00000175602	CCDC85B	PCN group	FALSE	12695	0.0101645	FALSE		FALSE
ENSG00000109099	PMP22	PCN group	FALSE	12695	0.0101645	FALSE		FALSE
ENSG00000176076	KCNE5	PCN group	FALSE	12695	0.0101645	FALSE		FALSE
ENSG00000197168	NEK5	PCN group	FALSE	12695	0.0101645	FALSE		FALSE
ENSG00000124882	EREG	PCN group	FALSE	12695	0.0101645	FALSE		FALSE
ENSG00000151079	KCNA6	PCN group	FALSE	12695	0.0101645	FALSE		FALSE
ENSG00000134780	DAGLA	PCN group	FALSE	12695	0.0101645	FALSE		FALSE
ENSG00000203668	CHML	PCN group	FALSE	12695	0.0101645	FALSE		FALSE
ENSG00000105514	RAB3D	PCN group	FALSE	12720	0.0101638	FALSE		FALSE
ENSG00000177684	DEFB114	PCN group	FALSE	12721	0.0101628	FALSE		FALSE
ENSG00000042304	C2orf83	PCN group	FALSE	12721	0.0101628	FALSE		FALSE
ENSG00000203870	SMIM9	PCN group	FALSE	12721	0.0101628	FALSE		FALSE
ENSG00000118160	SLC8A2	PCN group	FALSE	12721	0.0101628	FALSE		FALSE
ENSG00000162545	CAMK2N1	PCN group	FALSE	12721	0.0101628	FALSE		FALSE
ENSG00000082196	C1QTNF3	PCN group	FALSE	12721	0.0101628	FALSE		FALSE
ENSG00000124479	NDP	PCN group	FALSE	12721	0.0101628	FALSE		FALSE
ENSG00000120471	TP53AIP1	PCN group	FALSE	12721	0.0101628	FALSE		FALSE
ENSG00000158104	HPD	PCN group	FALSE	12721	0.0101628	FALSE		FALSE
ENSG00000167100	SAMD14	PCN group	FALSE	12721	0.0101628	FALSE		FALSE
ENSG00000112499	SLC22A2	PCN group	FALSE	12721	0.0101628	FALSE		FALSE
ENSG00000160818	GPATCH4	PCN group	FALSE	12721	0.0101628	FALSE		FALSE
ENSG00000105879	CBLL1	PCN group	FALSE	12721	0.0101628	FALSE		FALSE
ENSG00000105784	RUNDC3B	PCN group	FALSE	12721	0.0101628	FALSE		FALSE
ENSG00000163634	THOC7	PCN group	FALSE	12721	0.0101628	FALSE		FALSE
ENSG00000130675	MNX1	PCN group	TRUE	12721	0.0101628	TRUE	fusion	FALSE
ENSG00000047617	ANO2	PCN group	FALSE	12721	0.0101628	FALSE		FALSE
ENSG00000185742	C11orf87	PCN group	FALSE	12721	0.0101628	FALSE		FALSE
ENSG00000117410	ATP6V0B	PCN group	FALSE	12721	0.0101628	FALSE		FALSE
ENSG00000234602	MCIDAS	PCN group	FALSE	12721	0.0101628	FALSE		FALSE
ENSG00000115457	IGFBP2	PCN group	FALSE	12721	0.0101628	FALSE		FALSE
ENSG00000188649	CC2D2B	PCN group	FALSE	12721	0.0101628	FALSE		FALSE
ENSG00000142444	TIMM29	PCN group	FALSE	12721	0.0101628	FALSE		FALSE
ENSG00000110484	SCGB2A2	PCN group	FALSE	12744	0.010161	FALSE		FALSE
ENSG00000180481	GLIPR1L2	PCN group	FALSE	12744	0.010161	FALSE		FALSE
ENSG00000154710	RABGEF1	PCN group	FALSE	12744	0.010161	FALSE		FALSE
ENSG00000139675	HNRNPA1L2	PCN group	FALSE	12744	0.010161	FALSE		FALSE
ENSG00000204979	MS4A13	PCN group	FALSE	12744	0.010161	FALSE		FALSE
ENSG00000180979	LRRC57	PCN group	FALSE	12744	0.010161	FALSE		FALSE
ENSG00000086991	NOX4	PCN group	FALSE	12744	0.010161	FALSE		FALSE
ENSG00000179636	TPPP2	PCN group	FALSE	12744	0.010161	FALSE		FALSE
ENSG00000032742	IFT88	PCN group	FALSE	12744	0.010161	FALSE		FALSE
ENSG00000283654	LMLN2	PCN group	FALSE	12744	0.010161	FALSE		FALSE
ENSG00000172324	OR5A2	PCN group	FALSE	12744	0.010161	FALSE		FALSE
ENSG00000169717	ACTRT2	PCN group	FALSE	12744	0.010161	FALSE		FALSE
ENSG00000198420	TCAF1	PCN group	FALSE	12744	0.010161	FALSE		FALSE
ENSG00000197054	ZNF763	PCN group	FALSE	12744	0.010161	FALSE		FALSE
ENSG00000162174	ASRGL1	PCN group	FALSE	12744	0.010161	FALSE		FALSE
ENSG00000187664	HAPLN4	PCN group	FALSE	12744	0.010161	FALSE		FALSE
ENSG00000069812	HES2	PCN group	FALSE	12744	0.010161	FALSE		FALSE
ENSG00000160870	CYP3A7	PCN group	FALSE	12744	0.010161	FALSE		FALSE
ENSG00000105664	COMP	PCN group	FALSE	12744	0.010161	FALSE		FALSE
ENSG00000123364	HOXC13	PCN group	TRUE	12744	0.010161	TRUE	oncogene, fusion	TRUE	Act
ENSG00000126856	PRDM7	PCN group	FALSE	12744	0.010161	FALSE		FALSE
ENSG00000169860	P2RY1	PCN group	FALSE	12744	0.010161	FALSE		FALSE
ENSG00000187980	PLA2G2C	PCN group	FALSE	12744	0.010161	FALSE		FALSE
ENSG00000171489	SPACA5	PCN group	FALSE	12744	0.010161	FALSE		FALSE
ENSG00000146243	IRAK1BP1	PCN group	FALSE	12744	0.010161	FALSE		FALSE
ENSG00000175164	ABO	PCN group	FALSE	12744	0.010161	FALSE		FALSE
ENSG00000153485	TMEM251	PCN group	FALSE	12744	0.010161	FALSE		FALSE
ENSG00000112210	RAB23	PCN group	FALSE	12744	0.010161	FALSE		FALSE
ENSG00000075785	RAB7A	PCN group	FALSE	12744	0.010161	FALSE		FALSE
ENSG00000154007	ASB17	PCN group	FALSE	12744	0.010161	FALSE		FALSE
ENSG00000161940	BCL6B	PCN group	FALSE	12744	0.010161	FALSE		FALSE
ENSG00000150269	OR5M9	PCN group	FALSE	12744	0.010161	FALSE		FALSE
ENSG00000134323	MYCN	PCN group	FALSE	12744	0.010161	TRUE	oncogene	TRUE	Act
ENSG00000274102	OR4M2	PCN group	FALSE	12744	0.010161	FALSE		FALSE
ENSG00000126251	GPR42	PCN group	FALSE	12744	0.010161	FALSE		FALSE
ENSG00000158480	SPATA2	PCN group	FALSE	12744	0.010161	FALSE		FALSE
ENSG00000135253	KCP	PCN group	FALSE	12744	0.010161	FALSE		FALSE
ENSG00000166847	DCTN5	PCN group	FALSE	12744	0.010161	FALSE		FALSE
ENSG00000182162	P2RY8	PCN group	TRUE	12744	0.010161	TRUE	oncogene, fusion	TRUE	Act
ENSG00000101405	OXT	PCN group	FALSE	12744	0.010161	FALSE		FALSE
ENSG00000168214	RBPJ	PCN group	FALSE	12784	0.0101599	FALSE		FALSE
ENSG00000136244	IL6	PCN group	FALSE	12785	0.0101593	FALSE		FALSE
ENSG00000151502	VPS26B	PCN group	FALSE	12786	0.0101576	FALSE		FALSE
ENSG00000203795	FAM24A	PCN group	FALSE	12786	0.0101576	FALSE		FALSE
ENSG00000142039	CCDC97	PCN group	FALSE	12786	0.0101576	FALSE		FALSE
ENSG00000171478	SPACA5B	PCN group	FALSE	12786	0.0101576	FALSE		FALSE
ENSG00000175182	FAM131A	PCN group	FALSE	12786	0.0101576	FALSE		FALSE
ENSG00000129691	ASH2L	PCN group	FALSE	12786	0.0101576	FALSE		FALSE
ENSG00000145920	CPLX2	PCN group	FALSE	12786	0.0101576	FALSE		FALSE
ENSG00000149925	ALDOA	PCN group	FALSE	12786	0.0101576	FALSE		FALSE
ENSG00000129696	TTI2	PCN group	FALSE	12786	0.0101576	FALSE		FALSE
ENSG00000174775	HRAS	PCN group	TRUE	12786	0.0101576	TRUE	oncogene	TRUE	Act
ENSG00000109471	IL2	PCN group	TRUE	12786	0.0101576	TRUE	fusion	FALSE
ENSG00000163982	OTOP1	PCN group	FALSE	12786	0.0101576	FALSE		FALSE
ENSG00000256222	MTRNR2L3	PCN group	FALSE	12786	0.0101576	FALSE		FALSE
ENSG00000116035	VAX2	PCN group	FALSE	12786	0.0101576	FALSE		FALSE
ENSG00000125363	AMELX	PCN group	FALSE	12786	0.0101576	FALSE		FALSE
ENSG00000168792	ABHD15	PCN group	FALSE	12786	0.0101576	FALSE		FALSE
ENSG00000135631	RAB11FIP5	PCN group	FALSE	12786	0.0101576	FALSE		FALSE
ENSG00000204272	NBDY	PCN group	FALSE	12786	0.0101576	FALSE		FALSE
ENSG00000112077	RHAG	PCN group	FALSE	12786	0.0101576	FALSE		FALSE
ENSG00000147570	DNAJC5B	PCN group	FALSE	12786	0.0101576	FALSE		FALSE
ENSG00000188021	UBQLN2	PCN group	FALSE	12786	0.0101576	FALSE		FALSE
ENSG00000166069	TMCO5A	PCN group	FALSE	12786	0.0101576	FALSE		FALSE
ENSG00000108666	C17orf75	PCN group	FALSE	12786	0.0101576	FALSE		FALSE
ENSG00000166002	SMCO4	PCN group	FALSE	12786	0.0101576	FALSE		FALSE
ENSG00000143157	POGK	PCN group	FALSE	12786	0.0101576	FALSE		FALSE
ENSG00000162650	ATXN7L2	PCN group	FALSE	12786	0.0101576	FALSE		FALSE
ENSG00000284283	TAF11L4	PCN group	FALSE	12786	0.0101576	FALSE		FALSE
ENSG00000222009	BTBD19	PCN group	FALSE	12786	0.0101576	FALSE		FALSE
ENSG00000122870	BICC1	PCN group	FALSE	12786	0.0101576	FALSE		FALSE
ENSG00000198754	OXCT2	PCN group	FALSE	12786	0.0101576	FALSE		FALSE
ENSG00000073050	XRCC1	PCN group	FALSE	12786	0.0101576	FALSE		FALSE
ENSG00000188155	KRTAP10-6	PCN group	FALSE	12786	0.0101576	FALSE		FALSE
ENSG00000198835	GJC2	PCN group	FALSE	12786	0.0101576	FALSE		FALSE
ENSG00000198858	R3HDM4	PCN group	FALSE	12819	0.0101564	FALSE		FALSE
ENSG00000173214	MFSD4B	PCN group	FALSE	12820	0.0101564	FALSE		FALSE
ENSG00000133250	ZNF414	PCN group	FALSE	12820	0.0101564	FALSE		FALSE
ENSG00000196407	THEM5	PCN group	FALSE	12820	0.0101564	FALSE		FALSE
ENSG00000157613	CREB3L1	PCN group	FALSE	12820	0.0101564	TRUE	TSG, fusion	FALSE
ENSG00000102024	PLS3	PCN group	FALSE	12820	0.0101564	FALSE		FALSE
ENSG00000105855	ITGB8	PCN group	FALSE	12820	0.0101564	FALSE		FALSE
ENSG00000181274	FRAT2	PCN group	FALSE	12820	0.0101564	FALSE		FALSE
ENSG00000223638	RFPL4A	PCN group	FALSE	12820	0.0101564	FALSE		FALSE
ENSG00000184083	FAM120C	PCN group	FALSE	12820	0.0101564	FALSE		FALSE
ENSG00000141642	ELAC1	PCN group	FALSE	12820	0.0101564	FALSE		FALSE
ENSG00000180953	ST20	PCN group	FALSE	12820	0.0101564	FALSE		FALSE
ENSG00000164933	SLC25A32	PCN group	FALSE	12820	0.0101564	FALSE		FALSE
ENSG00000204822	MRPL53	PCN group	FALSE	12820	0.0101564	FALSE		FALSE
ENSG00000139567	ACVRL1	PCN group	FALSE	12820	0.0101564	FALSE		FALSE
ENSG00000002330	BAD	PCN group	FALSE	12820	0.0101564	FALSE		FALSE
ENSG00000165805	C12orf50	PCN group	FALSE	12820	0.0101564	FALSE		FALSE
ENSG00000123496	IL13RA2	PCN group	FALSE	12820	0.0101564	FALSE		FALSE
ENSG00000132603	NIP7	PCN group	FALSE	12820	0.0101564	FALSE		FALSE
ENSG00000085491	SLC25A24	PCN group	FALSE	12820	0.0101564	FALSE		FALSE
ENSG00000167531	LALBA	PCN group	FALSE	12820	0.0101564	FALSE		FALSE
ENSG00000005471	ABCB4	PCN group	FALSE	12820	0.0101564	FALSE		FALSE
ENSG00000225805	DEFB131B	PCN group	FALSE	12820	0.0101564	FALSE		FALSE
ENSG00000158691	ZSCAN12	PCN group	FALSE	12820	0.0101564	FALSE		FALSE
ENSG00000145911	N4BP3	PCN group	FALSE	12820	0.0101564	FALSE		FALSE
ENSG00000182330	PRAMEF8	PCN group	FALSE	12820	0.0101564	FALSE		FALSE
ENSG00000104140	RHOV	PCN group	FALSE	12820	0.0101564	FALSE		FALSE
ENSG00000167889	MGAT5B	PCN group	FALSE	12820	0.0101564	FALSE		FALSE
ENSG00000183826	BTBD9	PCN group	FALSE	12820	0.0101564	FALSE		FALSE
ENSG00000103642	LACTB	PCN group	FALSE	12848	0.0101559	FALSE		FALSE
ENSG00000134548	SPX	PCN group	FALSE	12848	0.0101559	FALSE		FALSE
ENSG00000126895	AVPR2	PCN group	FALSE	12848	0.0101559	FALSE		FALSE
ENSG00000255274	SMIM35	PCN group	FALSE	12848	0.0101559	FALSE		FALSE
ENSG00000165555	NOXRED1	PCN group	FALSE	12848	0.0101559	FALSE		FALSE
ENSG00000156219	ART3	PCN group	FALSE	12848	0.0101559	FALSE		FALSE
ENSG00000137285	TUBB2B	PCN group	FALSE	12848	0.0101559	FALSE		FALSE
ENSG00000169564	PCBP1	PCN group	FALSE	12848	0.0101559	TRUE		TRUE	Act
ENSG00000119559	C19orf25	PCN group	FALSE	12848	0.0101559	FALSE		FALSE
ENSG00000166086	JAM3	PCN group	FALSE	12848	0.0101559	FALSE		FALSE
ENSG00000102359	SRPX2	PCN group	FALSE	12848	0.0101559	FALSE		FALSE
ENSG00000166884	OR4D6	PCN group	FALSE	12848	0.0101559	FALSE		FALSE
ENSG00000238269	PAGE2B	PCN group	FALSE	12848	0.0101559	FALSE		FALSE
ENSG00000257138	TAS2R38	PCN group	FALSE	12848	0.0101559	FALSE		FALSE
ENSG00000144524	COPS7B	PCN group	FALSE	12848	0.0101559	FALSE		FALSE
ENSG00000137831	UACA	PCN group	FALSE	12848	0.0101559	FALSE		FALSE
ENSG00000113552	GNPDA1	PCN group	FALSE	12848	0.0101559	FALSE		FALSE
ENSG00000149124	GLYAT	PCN group	FALSE	12848	0.0101559	FALSE		FALSE
ENSG00000105048	TNNT1	PCN group	FALSE	12848	0.0101559	FALSE		FALSE
ENSG00000021461	CYP3A43	PCN group	FALSE	12848	0.0101559	FALSE		FALSE
ENSG00000151773	CCDC122	PCN group	FALSE	12848	0.0101559	FALSE		FALSE
ENSG00000114745	GORASP1	PCN group	FALSE	12848	0.0101559	FALSE		FALSE
ENSG00000196421	C20orf204	PCN group	FALSE	12848	0.0101559	FALSE		FALSE
ENSG00000112214	FHL5	PCN group	FALSE	12848	0.0101559	FALSE		FALSE
ENSG00000158636	EMSY	PCN group	FALSE	12848	0.0101559	FALSE		FALSE
ENSG00000268799	H3Y2	PCN group	FALSE	12848	0.0101559	FALSE		FALSE
ENSG00000168875	SOX14	PCN group	FALSE	12848	0.0101559	FALSE		FALSE
ENSG00000151413	NUBPL	PCN group	FALSE	12848	0.0101559	FALSE		FALSE
ENSG00000162374	ELAVL4	PCN group	FALSE	12848	0.0101559	FALSE		FALSE
ENSG00000162621	LRRC53	PCN group	FALSE	12848	0.0101559	FALSE		FALSE
ENSG00000169344	UMOD	PCN group	FALSE	12848	0.0101559	FALSE		FALSE
ENSG00000244395	RBMY1D	PCN group	FALSE	12848	0.0101559	FALSE		FALSE
ENSG00000105926	MPP6	PCN group	FALSE	12880	0.0101551	FALSE		FALSE
ENSG00000175782	SLC35E3	PCN group	FALSE	12880	0.0101551	FALSE		FALSE
ENSG00000185261	KIAA0825	PCN group	FALSE	12880	0.0101551	FALSE		FALSE
ENSG00000103710	RASL12	PCN group	FALSE	12880	0.0101551	FALSE		FALSE
ENSG00000143257	NR1I3	PCN group	FALSE	12880	0.0101551	FALSE		FALSE
ENSG00000171126	KCNG3	PCN group	FALSE	12880	0.0101551	FALSE		FALSE
ENSG00000125845	BMP2	PCN group	FALSE	12886	0.0101551	FALSE		FALSE
ENSG00000188488	SERPINA5	PCN group	FALSE	12887	0.0101548	FALSE		FALSE
ENSG00000181472	ZBTB2	PCN group	FALSE	12888	0.0101547	FALSE		FALSE
ENSG00000168453	HR	PCN group	FALSE	12888	0.0101547	FALSE		FALSE
ENSG00000103549	RNF40	PCN group	FALSE	12888	0.0101547	FALSE		FALSE
ENSG00000165948	IFI27L1	PCN group	FALSE	12888	0.0101547	FALSE		FALSE
ENSG00000150782	IL18	PCN group	FALSE	12888	0.0101547	FALSE		FALSE
ENSG00000173714	WFIKKN2	PCN group	FALSE	12888	0.0101547	FALSE		FALSE
ENSG00000238205	MPC1L	PCN group	FALSE	12888	0.0101547	FALSE		FALSE
ENSG00000170948	MBD3L1	PCN group	FALSE	12888	0.0101547	FALSE		FALSE
ENSG00000255009	UBTFL1	PCN group	FALSE	12888	0.0101547	FALSE		FALSE
ENSG00000183304	FAM9A	PCN group	FALSE	12888	0.0101547	FALSE		FALSE
ENSG00000034239	EFCAB1	PCN group	FALSE	12888	0.0101547	FALSE		FALSE
ENSG00000213337	ANKRD39	PCN group	FALSE	12888	0.0101547	FALSE		FALSE
ENSG00000187066	TMEM262	PCN group	FALSE	12888	0.0101547	FALSE		FALSE
ENSG00000206474	OR10C1	PCN group	FALSE	12888	0.0101547	FALSE		FALSE
ENSG00000164530	PI16	PCN group	FALSE	12888	0.0101547	FALSE		FALSE
ENSG00000109072	VTN	PCN group	FALSE	12888	0.0101547	FALSE		FALSE
ENSG00000169715	MT1E	PCN group	FALSE	12888	0.0101547	FALSE		FALSE
ENSG00000182676	PPP1R27	PCN group	FALSE	12888	0.0101547	FALSE		FALSE
ENSG00000144231	POLR2D	PCN group	FALSE	12888	0.0101547	FALSE		FALSE
ENSG00000152086	TUBA3E	PCN group	FALSE	12888	0.0101547	FALSE		FALSE
ENSG00000168913	ENHO	PCN group	FALSE	12888	0.0101547	FALSE		FALSE
ENSG00000143127	ITGA10	PCN group	FALSE	12888	0.0101547	FALSE		FALSE
ENSG00000150281	CTF1	PCN group	FALSE	12888	0.0101547	FALSE		FALSE
ENSG00000124571	XPO5	PCN group	FALSE	12888	0.0101547	FALSE		FALSE
ENSG00000128609	NDUFA5	PCN group	FALSE	12888	0.0101547	FALSE		FALSE
ENSG00000188991	SLC15A5	PCN group	FALSE	12888	0.0101547	FALSE		FALSE
ENSG00000277481	PKD1L3	PCN group	FALSE	12888	0.0101547	FALSE		FALSE
ENSG00000198889	DCAF12L1	PCN group	FALSE	12888	0.0101547	FALSE		FALSE
ENSG00000071889	FAM3A	PCN group	FALSE	12888	0.0101547	FALSE		FALSE
ENSG00000105197	TIMM50	PCN group	FALSE	12888	0.0101547	FALSE		FALSE
ENSG00000131116	ZNF428	PCN group	FALSE	12888	0.0101547	FALSE		FALSE
ENSG00000148219	ASTN2	PCN group	FALSE	12888	0.0101547	FALSE		FALSE
ENSG00000205496	OR51A2	PCN group	FALSE	12920	0.0101516	FALSE		FALSE
ENSG00000115137	DNAJC27	PCN group	FALSE	12920	0.0101516	FALSE		FALSE
ENSG00000175899	A2M	PCN group	FALSE	12920	0.0101516	FALSE		FALSE
ENSG00000162391	FAM151A	PCN group	FALSE	12920	0.0101516	FALSE		FALSE
ENSG00000184895	SRY	PCN group	FALSE	12920	0.0101516	FALSE		FALSE
ENSG00000188706	ZDHHC9	PCN group	FALSE	12920	0.0101516	FALSE		FALSE
ENSG00000242689	CNTF	PCN group	FALSE	12920	0.0101516	FALSE		FALSE
ENSG00000144560	VGLL4	PCN group	FALSE	12920	0.0101516	FALSE		FALSE
ENSG00000186971	KRTAP13-4	PCN group	FALSE	12928	0.0101513	FALSE		FALSE
ENSG00000196116	TDRD7	PCN group	FALSE	12929	0.0101511	FALSE		FALSE
ENSG00000230561	CCDC192	PCN group	FALSE	12929	0.0101511	FALSE		FALSE
ENSG00000142910	TINAGL1	PCN group	FALSE	12931	0.0101495	FALSE		FALSE
ENSG00000169992	NLGN2	PCN group	FALSE	12932	0.0101494	FALSE		FALSE
ENSG00000126583	PRKCG	PCN group	FALSE	12932	0.0101494	FALSE		FALSE
ENSG00000130540	SULT4A1	PCN group	FALSE	12932	0.0101494	FALSE		FALSE
ENSG00000168530	MYL1	PCN group	FALSE	12932	0.0101494	FALSE		FALSE
ENSG00000279961	OR5R1	PCN group	FALSE	12932	0.0101494	FALSE		FALSE
ENSG00000141052	MYOCD	PCN group	FALSE	12932	0.0101494	FALSE		FALSE
ENSG00000163202	LCE3D	PCN group	FALSE	12932	0.0101494	FALSE		FALSE
ENSG00000157429	ZNF19	PCN group	FALSE	12932	0.0101494	FALSE		FALSE
ENSG00000169306	IL1RAPL1	PCN group	FALSE	12932	0.0101494	FALSE		FALSE
ENSG00000250366	TUNAR	PCN group	FALSE	12932	0.0101494	FALSE		FALSE
ENSG00000127083	OMD	PCN group	FALSE	12932	0.0101494	TRUE	fusion	FALSE
ENSG00000094661	OR1I1	PCN group	FALSE	12932	0.0101494	FALSE		FALSE
ENSG00000170260	ZNF212	PCN group	FALSE	12944	0.0101489	FALSE		FALSE
ENSG00000180974	OR52E4	PCN group	FALSE	12944	0.0101489	FALSE		FALSE
ENSG00000214046	SMIM7	PCN group	FALSE	12944	0.0101489	FALSE		FALSE
ENSG00000099795	NDUFB7	PCN group	FALSE	12944	0.0101489	FALSE		FALSE
ENSG00000178033	CALHM5	PCN group	FALSE	12948	0.010147	FALSE		FALSE
ENSG00000224420	ADM5	PCN group	FALSE	12949	0.0101468	FALSE		FALSE
ENSG00000151224	MAT1A	PCN group	FALSE	12949	0.0101468	FALSE		FALSE
ENSG00000160813	PPP1R35	PCN group	FALSE	12949	0.0101468	FALSE		FALSE
ENSG00000203989	RHOXF2B	PCN group	FALSE	12952	0.0101442	FALSE		FALSE
ENSG00000175445	LPL	PCN group	FALSE	12953	0.0101421	FALSE		FALSE
ENSG00000186526	CYP4F8	PCN group	FALSE	12953	0.0101421	FALSE		FALSE
ENSG00000274791	F8A2	PCN group	FALSE	12953	0.0101421	FALSE		FALSE
ENSG00000157064	NMNAT2	PCN group	FALSE	12953	0.0101421	FALSE		FALSE
ENSG00000236320	SLFN14	PCN group	FALSE	12953	0.0101421	FALSE		FALSE
ENSG00000125848	FLRT3	PCN group	FALSE	12953	0.0101421	FALSE		FALSE
ENSG00000258289	CHURC1	PCN group	FALSE	12953	0.0101421	FALSE		FALSE
ENSG00000092377	TBL1Y	PCN group	FALSE	12953	0.0101421	FALSE		FALSE
ENSG00000155545	MIER3	PCN group	FALSE	12953	0.0101421	FALSE		FALSE
ENSG00000136279	DBNL	PCN group	FALSE	12953	0.0101421	FALSE		FALSE
ENSG00000178860	MSC	PCN group	FALSE	12953	0.0101421	FALSE		FALSE
ENSG00000254901	BORCS8	PCN group	FALSE	12953	0.0101421	FALSE		FALSE
ENSG00000079482	OPHN1	PCN group	FALSE	12953	0.0101421	FALSE		FALSE
ENSG00000176340	COX8A	PCN group	FALSE	12966	0.0101397	FALSE		FALSE
ENSG00000184724	KRTAP6-1	PCN group	FALSE	12966	0.0101397	FALSE		FALSE
ENSG00000090266	NDUFB2	PCN group	FALSE	12966	0.0101397	FALSE		FALSE
ENSG00000185437	SH3BGR	PCN group	FALSE	12969	0.0101397	FALSE		FALSE
ENSG00000125084	WNT1	PCN group	FALSE	12970	0.0101375	FALSE		FALSE
ENSG00000167528	ZNF641	PCN group	FALSE	12970	0.0101375	FALSE		FALSE
ENSG00000170892	TSEN34	PCN group	FALSE	12970	0.0101375	FALSE		FALSE
ENSG00000171621	SPSB1	PCN group	FALSE	12970	0.0101375	FALSE		FALSE
ENSG00000136052	SLC41A2	PCN group	FALSE	12970	0.0101375	FALSE		FALSE
ENSG00000111725	PRKAB1	PCN group	FALSE	12970	0.0101375	FALSE		FALSE
ENSG00000156232	WHAMM	PCN group	FALSE	12976	0.0101359	FALSE		FALSE
ENSG00000161921	CXCL16	PCN group	FALSE	12977	0.0101353	FALSE		FALSE
ENSG00000185379	RAD51D	PCN group	FALSE	12978	0.0101352	FALSE		FALSE
ENSG00000174010	KLHL15	PCN group	FALSE	12978	0.0101352	FALSE		FALSE
ENSG00000176532	PRR15	PCN group	FALSE	12978	0.0101352	FALSE		FALSE
ENSG00000169116	PARM1	PCN group	FALSE	12978	0.0101352	FALSE		FALSE
ENSG00000108255	CRYBA1	PCN group	FALSE	12978	0.0101352	FALSE		FALSE
ENSG00000175820	CCDC168	PCN group	FALSE	12978	0.0101352	FALSE		FALSE
ENSG00000147804	SLC39A4	PCN group	FALSE	12978	0.0101352	FALSE		FALSE
ENSG00000091704	CPA1	PCN group	FALSE	12978	0.0101352	FALSE		FALSE
ENSG00000149300	C11orf52	PCN group	FALSE	12978	0.0101352	FALSE		FALSE
ENSG00000125122	LRRC29	PCN group	FALSE	12978	0.0101352	FALSE		FALSE
ENSG00000166676	TVP23A	PCN group	FALSE	12978	0.0101352	FALSE		FALSE
ENSG00000120242	IFNA8	PCN group	FALSE	12978	0.0101352	FALSE		FALSE
ENSG00000106560	GIMAP2	PCN group	FALSE	12978	0.0101352	FALSE		FALSE
ENSG00000143185	XCL2	PCN group	FALSE	12978	0.0101352	FALSE		FALSE
ENSG00000261649	GOLGA6L7	PCN group	FALSE	12978	0.0101352	FALSE		FALSE
ENSG00000224902	GAGE12H	PCN group	FALSE	12978	0.0101352	FALSE		FALSE
ENSG00000188408	MAGEB5	PCN group	FALSE	12978	0.0101352	FALSE		FALSE
ENSG00000161677	JOSD2	PCN group	FALSE	12978	0.0101352	FALSE		FALSE
ENSG00000125817	CENPB	PCN group	FALSE	12978	0.0101352	FALSE		FALSE
ENSG00000175093	SPSB4	PCN group	FALSE	12978	0.0101352	FALSE		FALSE
ENSG00000198513	ATL1	PCN group	FALSE	12978	0.0101352	FALSE		FALSE
ENSG00000233087	RAB6D	PCN group	FALSE	12978	0.0101352	FALSE		FALSE
ENSG00000166143	PPP1R14D	PCN group	FALSE	13000	0.0101351	FALSE		FALSE
ENSG00000196683	TOMM7	PCN group	FALSE	13001	0.0101348	FALSE		FALSE
ENSG00000216649	GAGE12E	PCN group	FALSE	13001	0.0101348	FALSE		FALSE
ENSG00000116030	SUMO1	PCN group	FALSE	13001	0.0101348	FALSE		FALSE
ENSG00000110958	PTGES3	PCN group	FALSE	13001	0.0101348	FALSE		FALSE
ENSG00000137673	MMP7	PCN group	FALSE	13005	0.010134	FALSE		FALSE
ENSG00000089063	TMEM230	PCN group	FALSE	13005	0.010134	FALSE		FALSE
ENSG00000283755	CPHXL	PCN group	FALSE	13005	0.010134	FALSE		FALSE
ENSG00000198049	AVPR1B	PCN group	FALSE	13005	0.010134	FALSE		FALSE
ENSG00000148798	INA	PCN group	FALSE	13005	0.010134	FALSE		FALSE
ENSG00000134602	STK26	PCN group	FALSE	13005	0.010134	FALSE		FALSE
ENSG00000178947	SMIM10L2A	PCN group	FALSE	13005	0.010134	FALSE		FALSE
ENSG00000197779	ZNF81	PCN group	FALSE	13005	0.010134	FALSE		FALSE
ENSG00000185883	ATP6V0C	PCN group	FALSE	13005	0.010134	FALSE		FALSE
ENSG00000183978	COA3	PCN group	FALSE	13005	0.010134	FALSE		FALSE
ENSG00000163633	C4orf36	PCN group	FALSE	13005	0.010134	FALSE		FALSE
ENSG00000117419	ERI3	PCN group	FALSE	13005	0.010134	FALSE		FALSE
ENSG00000169297	NR0B1	PCN group	FALSE	13005	0.010134	FALSE		FALSE
ENSG00000187003	ACTL7A	PCN group	FALSE	13005	0.010134	FALSE		FALSE
ENSG00000172724	CCL19	PCN group	FALSE	13005	0.010134	FALSE		FALSE
ENSG00000255398	HCAR3	PCN group	FALSE	13005	0.010134	FALSE		FALSE
ENSG00000186860	KRTAP17-1	PCN group	FALSE	13005	0.010134	FALSE		FALSE
ENSG00000189362	NEMP2	PCN group	FALSE	13005	0.010134	FALSE		FALSE
ENSG00000143368	SF3B4	PCN group	FALSE	13005	0.010134	FALSE		FALSE
ENSG00000078237	TIGAR	PCN group	FALSE	13005	0.010134	FALSE		FALSE
ENSG00000253304	TMEM200B	PCN group	FALSE	13025	0.0101334	FALSE		FALSE
ENSG00000178522	AMBN	PCN group	FALSE	13026	0.0101333	FALSE		FALSE
ENSG00000204147	ASAH2B	PCN group	FALSE	13027	0.0101332	FALSE		FALSE
ENSG00000186790	FOXE3	PCN group	FALSE	13028	0.0101306	FALSE		FALSE
ENSG00000126458	RRAS	PCN group	FALSE	13028	0.0101306	FALSE		FALSE
ENSG00000110148	CCKBR	PCN group	FALSE	13028	0.0101306	FALSE		FALSE
ENSG00000136352	NKX2-1	PCN group	FALSE	13028	0.0101306	TRUE	oncogene, TSG	TRUE	ambiguous
ENSG00000109674	NEIL3	PCN group	FALSE	13028	0.0101306	FALSE		FALSE
ENSG00000167754	KLK5	PCN group	FALSE	13028	0.0101306	FALSE		FALSE
ENSG00000063176	SPHK2	PCN group	FALSE	13028	0.0101306	FALSE		FALSE
ENSG00000271567	PPIAL4E	PCN group	FALSE	13028	0.0101306	FALSE		FALSE
ENSG00000170044	ZPLD1	PCN group	FALSE	13028	0.0101306	FALSE		FALSE
ENSG00000050438	SLC4A8	PCN group	FALSE	13028	0.0101306	FALSE		FALSE
ENSG00000157152	SYN2	PCN group	FALSE	13028	0.0101306	FALSE		FALSE
ENSG00000181754	AMIGO1	PCN group	FALSE	13028	0.0101306	FALSE		FALSE
ENSG00000157093	LYZL4	PCN group	FALSE	13028	0.0101306	FALSE		FALSE
ENSG00000043514	TRIT1	PCN group	FALSE	13028	0.0101306	FALSE		FALSE
ENSG00000188032	C19orf67	PCN group	FALSE	13028	0.0101306	FALSE		FALSE
ENSG00000116285	ERRFI1	PCN group	FALSE	13028	0.0101306	FALSE		FALSE
ENSG00000184148	SPRR4	PCN group	FALSE	13028	0.0101306	FALSE		FALSE
ENSG00000163586	FABP1	PCN group	FALSE	13028	0.0101306	FALSE		FALSE
ENSG00000157017	GHRL	PCN group	FALSE	13028	0.0101306	FALSE		FALSE
ENSG00000268447	SSX2B	PCN group	FALSE	13028	0.0101306	FALSE		FALSE
ENSG00000182004	SNRPE	PCN group	FALSE	13028	0.0101306	FALSE		FALSE
ENSG00000170891	CYTL1	PCN group	FALSE	13028	0.0101306	FALSE		FALSE
ENSG00000161031	PGLYRP2	PCN group	FALSE	13028	0.0101306	FALSE		FALSE
ENSG00000114988	LMAN2L	PCN group	FALSE	13028	0.0101306	FALSE		FALSE
ENSG00000129055	ANAPC13	PCN group	FALSE	13028	0.0101306	FALSE		FALSE
ENSG00000115252	PDE1A	PCN group	FALSE	13028	0.0101306	FALSE		FALSE
ENSG00000234186	C16orf82	PCN group	FALSE	13028	0.0101306	FALSE		FALSE
ENSG00000171243	SOSTDC1	PCN group	FALSE	13028	0.0101306	FALSE		FALSE
ENSG00000180425	C11orf71	PCN group	FALSE	13028	0.0101306	FALSE		FALSE
ENSG00000152093	CFC1B	PCN group	FALSE	13028	0.0101306	FALSE		FALSE
ENSG00000164287	CDC20B	PCN group	FALSE	13028	0.0101306	FALSE		FALSE
ENSG00000205138	SDHAF1	PCN group	FALSE	13028	0.0101306	FALSE		FALSE
ENSG00000132485	ZRANB2	PCN group	FALSE	13028	0.0101306	FALSE		FALSE
ENSG00000091622	PITPNM3	PCN group	FALSE	13028	0.0101306	FALSE		FALSE
ENSG00000259417	CTXND1	PCN group	FALSE	13028	0.0101306	FALSE		FALSE
ENSG00000255378	PRR23D2	PCN group	FALSE	13028	0.0101306	FALSE		FALSE
ENSG00000175785	PRIMA1	PCN group	FALSE	13028	0.0101306	FALSE		FALSE
ENSG00000269897	COMMD3-BMI1	PCN group	FALSE	13028	0.0101306	FALSE		FALSE
ENSG00000284042	TAF11L6	PCN group	FALSE	13028	0.0101306	FALSE		FALSE
ENSG00000060140	STYK1	PCN group	FALSE	13028	0.0101306	FALSE		FALSE
ENSG00000079332	SAR1A	PCN group	FALSE	13028	0.0101306	FALSE		FALSE
ENSG00000166402	TUB	PCN group	FALSE	13028	0.0101306	FALSE		FALSE
ENSG00000175646	PRM1	PCN group	FALSE	13028	0.0101306	FALSE		FALSE
ENSG00000217555	CKLF	PCN group	FALSE	13028	0.0101306	FALSE		FALSE
ENSG00000254535	PABPC4L	PCN group	FALSE	13072	0.0101305	FALSE		FALSE
ENSG00000140465	CYP1A1	PCN group	FALSE	13073	0.0101294	FALSE		FALSE
ENSG00000110723	EXPH5	PCN group	FALSE	13074	0.0101292	FALSE		FALSE
ENSG00000165164	CFAP47	PCN group	FALSE	13074	0.0101292	FALSE		FALSE
ENSG00000166532	RIMKLB	PCN group	FALSE	13076	0.0101289	FALSE		FALSE
ENSG00000172940	SLC22A13	PCN group	FALSE	13076	0.0101289	FALSE		FALSE
ENSG00000003096	KLHL13	PCN group	FALSE	13076	0.0101289	FALSE		FALSE
ENSG00000179256	SMCO3	PCN group	FALSE	13076	0.0101289	FALSE		FALSE
ENSG00000284018	SSU72P5	PCN group	FALSE	13076	0.0101289	FALSE		FALSE
ENSG00000156925	ZIC3	PCN group	FALSE	13076	0.0101289	FALSE		FALSE
ENSG00000157036	EXOG	PCN group	FALSE	13076	0.0101289	FALSE		FALSE
ENSG00000157693	TMEM268	PCN group	FALSE	13076	0.0101289	FALSE		FALSE
ENSG00000189186	DCAF8L2	PCN group	FALSE	13076	0.0101289	FALSE		FALSE
ENSG00000186364	NUDT17	PCN group	FALSE	13076	0.0101289	FALSE		FALSE
ENSG00000172640	OR10AD1	PCN group	FALSE	13076	0.0101289	FALSE		FALSE
ENSG00000180205	WFDC9	PCN group	FALSE	13076	0.0101289	FALSE		FALSE
ENSG00000100104	SRRD	PCN group	FALSE	13076	0.0101289	FALSE		FALSE
ENSG00000196539	OR2T3	PCN group	FALSE	13076	0.0101289	FALSE		FALSE
ENSG00000272886	DCP1A	PCN group	FALSE	13076	0.0101289	FALSE		FALSE
ENSG00000155622	XAGE2	PCN group	FALSE	13076	0.0101289	FALSE		FALSE
ENSG00000126550	HTN1	PCN group	FALSE	13076	0.0101289	FALSE		FALSE
ENSG00000172288	CDY1	PCN group	FALSE	13076	0.0101289	FALSE		FALSE
ENSG00000231637	USP17L29	PCN group	FALSE	13076	0.0101289	FALSE		FALSE
ENSG00000174667	OR7D4	PCN group	FALSE	13076	0.0101289	FALSE		FALSE
ENSG00000171540	OTP	PCN group	FALSE	13076	0.0101289	FALSE		FALSE
ENSG00000164440	TXLNB	PCN group	FALSE	13076	0.0101289	FALSE		FALSE
ENSG00000141255	SPATA22	PCN group	FALSE	13076	0.0101289	FALSE		FALSE
ENSG00000153767	GTF2E1	PCN group	FALSE	13076	0.0101289	FALSE		FALSE
ENSG00000213424	KRT222	PCN group	FALSE	13076	0.0101289	FALSE		FALSE
ENSG00000121853	GHSR	PCN group	FALSE	13076	0.0101289	FALSE		FALSE
ENSG00000159182	PRAC1	PCN group	FALSE	13076	0.0101289	FALSE		FALSE
ENSG00000163012	ZSWIM2	PCN group	FALSE	13076	0.0101289	FALSE		FALSE
ENSG00000183246	RIMBP3C	PCN group	FALSE	13076	0.0101289	FALSE		FALSE
ENSG00000197121	PGAP1	PCN group	FALSE	13076	0.0101289	FALSE		FALSE
ENSG00000075618	FSCN1	PCN group	FALSE	13076	0.0101289	FALSE		FALSE
ENSG00000174844	DNAH12	PCN group	FALSE	13076	0.0101289	FALSE		FALSE
ENSG00000124222	STX16	PCN group	FALSE	13076	0.0101289	FALSE		FALSE
ENSG00000124145	SDC4	PCN group	FALSE	13076	0.0101289	TRUE	fusion	TRUE	LoF
ENSG00000185917	SETD4	PCN group	FALSE	13076	0.0101289	FALSE		FALSE
ENSG00000183281	PLGLB1	PCN group	FALSE	13076	0.0101289	FALSE		FALSE
ENSG00000159259	CHAF1B	PCN group	FALSE	13076	0.0101289	FALSE		FALSE
ENSG00000123689	G0S2	PCN group	FALSE	13076	0.0101289	FALSE		FALSE
ENSG00000187730	GABRD	PCN group	FALSE	13076	0.0101289	FALSE		FALSE
ENSG00000120215	MLANA	PCN group	FALSE	13076	0.0101289	FALSE		FALSE
ENSG00000165046	LETM2	PCN group	FALSE	13076	0.0101289	FALSE		FALSE
ENSG00000146476	ARMT1	PCN group	FALSE	13076	0.0101289	FALSE		FALSE
ENSG00000204071	TCEAL6	PCN group	FALSE	13076	0.0101289	FALSE		FALSE
ENSG00000145912	NHP2	PCN group	FALSE	13076	0.0101289	FALSE		FALSE
ENSG00000204428	LY6G5C	PCN group	FALSE	13076	0.0101289	FALSE		FALSE
ENSG00000164953	TMEM67	PCN group	FALSE	13076	0.0101289	FALSE		FALSE
ENSG00000086205	FOLH1	PCN group	FALSE	13122	0.0101288	FALSE		FALSE
ENSG00000105991	HOXA1	PCN group	FALSE	13123	0.0101285	FALSE		FALSE
ENSG00000080618	CPB2	PCN group	FALSE	13124	0.010127	FALSE		FALSE
ENSG00000186493	C5orf38	PCN group	FALSE	13124	0.010127	FALSE		FALSE
ENSG00000136425	CIB2	PCN group	FALSE	13124	0.010127	FALSE		FALSE
ENSG00000088053	GP6	PCN group	FALSE	13124	0.010127	FALSE		FALSE
ENSG00000248329	APELA	PCN group	FALSE	13124	0.010127	FALSE		FALSE
ENSG00000228278	ORM2	PCN group	FALSE	13124	0.010127	FALSE		FALSE
ENSG00000015592	STMN4	PCN group	FALSE	13124	0.010127	FALSE		FALSE
ENSG00000205643	CDPF1	PCN group	FALSE	13124	0.010127	FALSE		FALSE
ENSG00000185303	SFTPA2	PCN group	FALSE	13124	0.010127	FALSE		FALSE
ENSG00000176695	OR4F17	PCN group	FALSE	13124	0.010127	FALSE		FALSE
ENSG00000149923	PPP4C	PCN group	FALSE	13124	0.010127	FALSE		FALSE
ENSG00000138735	PDE5A	PCN group	FALSE	13124	0.010127	FALSE		FALSE
ENSG00000152520	PAN3	PCN group	FALSE	13124	0.010127	FALSE		FALSE
ENSG00000099910	KLHL22	PCN group	FALSE	13124	0.010127	FALSE		FALSE
ENSG00000083812	ZNF324	PCN group	FALSE	13124	0.010127	FALSE		FALSE
ENSG00000087245	MMP2	PCN group	FALSE	13124	0.010127	FALSE		FALSE
ENSG00000111786	SRSF9	PCN group	FALSE	13124	0.010127	FALSE		FALSE
ENSG00000163631	ALB	PCN group	FALSE	13124	0.010127	FALSE		TRUE	Act
ENSG00000120500	ARR3	PCN group	FALSE	13124	0.010127	FALSE		FALSE
ENSG00000197062	ZSCAN26	PCN group	FALSE	13124	0.010127	FALSE		FALSE
ENSG00000057593	F7	PCN group	FALSE	13124	0.010127	FALSE		FALSE
ENSG00000103343	ZNF174	PCN group	FALSE	13124	0.010127	FALSE		FALSE
ENSG00000124466	LYPD3	PCN group	FALSE	13124	0.010127	FALSE		FALSE
ENSG00000100968	NFATC4	PCN group	FALSE	13147	0.0101266	FALSE		FALSE
ENSG00000135148	TRAFD1	PCN group	FALSE	13147	0.0101266	FALSE		FALSE
ENSG00000233493	TMEM238	PCN group	FALSE	13147	0.0101266	FALSE		FALSE
ENSG00000170178	HOXD12	PCN group	FALSE	13147	0.0101266	FALSE		FALSE
ENSG00000213889	PPM1N	PCN group	FALSE	13147	0.0101266	FALSE		FALSE
ENSG00000139719	VPS33A	PCN group	FALSE	13147	0.0101266	FALSE		FALSE
ENSG00000111218	PRMT8	PCN group	FALSE	13153	0.0101265	FALSE		FALSE
ENSG00000186710	CFAP73	PCN group	FALSE	13153	0.0101265	FALSE		FALSE
ENSG00000284546	SSU72P3	PCN group	FALSE	13153	0.0101265	FALSE		FALSE
ENSG00000275774	HNRNPCL2	PCN group	FALSE	13153	0.0101265	FALSE		FALSE
ENSG00000013297	CLDN11	PCN group	FALSE	13157	0.0101215	FALSE		FALSE
ENSG00000149016	TUT1	PCN group	FALSE	13158	0.0101201	FALSE		FALSE
ENSG00000231861	OR5K2	PCN group	FALSE	13158	0.0101201	FALSE		FALSE
ENSG00000111536	IL26	PCN group	FALSE	13158	0.0101201	FALSE		FALSE
ENSG00000114248	LRRC31	PCN group	FALSE	13158	0.0101201	FALSE		FALSE
ENSG00000187954	CYHR1	PCN group	FALSE	13158	0.0101201	FALSE		FALSE
ENSG00000163584	RPL22L1	PCN group	FALSE	13158	0.0101201	FALSE		FALSE
ENSG00000171791	BCL2	PCN group	TRUE	13158	0.0101201	TRUE	oncogene, fusion	TRUE	Act
ENSG00000187268	FAM9C	PCN group	FALSE	13158	0.0101201	FALSE		FALSE
ENSG00000184574	LPAR5	PCN group	FALSE	13158	0.0101201	FALSE		FALSE
ENSG00000130226	DPP6	PCN group	FALSE	13158	0.0101201	FALSE		FALSE
ENSG00000099365	STX1B	PCN group	FALSE	13158	0.0101201	FALSE		FALSE
ENSG00000120709	FAM53C	PCN group	FALSE	13158	0.0101201	FALSE		FALSE
ENSG00000122257	RBBP6	PCN group	FALSE	13158	0.0101201	FALSE		FALSE
ENSG00000136267	DGKB	PCN group	FALSE	13158	0.0101201	FALSE		FALSE
ENSG00000122970	IFT81	PCN group	FALSE	13158	0.0101201	FALSE		FALSE
ENSG00000135919	SERPINE2	PCN group	FALSE	13158	0.0101201	FALSE		FALSE
ENSG00000120498	TEX11	PCN group	FALSE	13158	0.0101201	FALSE		FALSE
ENSG00000100577	GSTZ1	PCN group	FALSE	13175	0.0101196	FALSE		FALSE
ENSG00000117632	STMN1	PCN group	FALSE	13175	0.0101196	FALSE		FALSE
ENSG00000119986	AVPI1	PCN group	FALSE	13175	0.0101196	FALSE		FALSE
ENSG00000130725	UBE2M	PCN group	FALSE	13175	0.0101196	FALSE		FALSE
ENSG00000144827	ABHD10	PCN group	FALSE	13175	0.0101196	FALSE		FALSE
ENSG00000100292	HMOX1	PCN group	FALSE	13175	0.0101196	FALSE		FALSE
ENSG00000269556	TMEM185A	PCN group	FALSE	13175	0.0101196	FALSE		FALSE
ENSG00000113638	TTC33	PCN group	FALSE	13182	0.0101191	FALSE		FALSE
ENSG00000164266	SPINK1	PCN group	FALSE	13182	0.0101191	FALSE		FALSE
ENSG00000103241	FOXF1	PCN group	FALSE	13184	0.010119	FALSE		FALSE
ENSG00000121446	RGSL1	PCN group	FALSE	13185	0.0101189	FALSE		FALSE
ENSG00000159708	LRRC36	PCN group	FALSE	13185	0.0101189	FALSE		FALSE
ENSG00000177685	CRACR2B	PCN group	FALSE	13185	0.0101189	FALSE		FALSE
ENSG00000102970	CCL17	PCN group	FALSE	13185	0.0101189	FALSE		FALSE
ENSG00000171864	PRND	PCN group	FALSE	13185	0.0101189	FALSE		FALSE
ENSG00000171201	SMR3B	PCN group	FALSE	13185	0.0101189	FALSE		FALSE
ENSG00000176692	FOXC2	PCN group	FALSE	13185	0.0101189	FALSE		FALSE
ENSG00000280789	PAGR1	PCN group	FALSE	13185	0.0101189	FALSE		FALSE
ENSG00000125788	DEFB126	PCN group	FALSE	13185	0.0101189	FALSE		FALSE
ENSG00000129159	KCNC1	PCN group	FALSE	13185	0.0101189	FALSE		FALSE
ENSG00000144161	ZC3H8	PCN group	FALSE	13185	0.0101189	FALSE		FALSE
ENSG00000188643	S100A16	PCN group	FALSE	13185	0.0101189	FALSE		FALSE
ENSG00000226685	CT47A12	PCN group	FALSE	13185	0.0101189	FALSE		FALSE
ENSG00000156564	LRFN2	PCN group	FALSE	13185	0.0101189	FALSE		FALSE
ENSG00000144120	TMEM177	PCN group	FALSE	13185	0.0101189	FALSE		FALSE
ENSG00000152154	TMEM178A	PCN group	FALSE	13185	0.0101189	FALSE		FALSE
ENSG00000224982	TMEM233	PCN group	FALSE	13185	0.0101189	FALSE		FALSE
ENSG00000159713	TPPP3	PCN group	FALSE	13185	0.0101189	FALSE		FALSE
ENSG00000186367	MINAR2	PCN group	FALSE	13185	0.0101189	FALSE		FALSE
ENSG00000150594	ADRA2A	PCN group	FALSE	13185	0.0101189	FALSE		FALSE
ENSG00000136854	STXBP1	PCN group	FALSE	13185	0.0101189	FALSE		FALSE
ENSG00000146373	RNF217	PCN group	FALSE	13185	0.0101189	FALSE		FALSE
ENSG00000248746	ACTN3	PCN group	FALSE	13185	0.0101189	FALSE		FALSE
ENSG00000081307	UBA5	PCN group	FALSE	13185	0.0101189	FALSE		FALSE
ENSG00000179300	RTL3	PCN group	FALSE	13185	0.0101189	FALSE		FALSE
ENSG00000185664	PMEL	PCN group	FALSE	13185	0.0101189	FALSE		FALSE
ENSG00000164073	MFSD8	PCN group	FALSE	13185	0.0101189	FALSE		FALSE
ENSG00000108798	ABI3	PCN group	FALSE	13185	0.0101189	FALSE		FALSE
ENSG00000284704	SCYGR3	PCN group	FALSE	13213	0.0101184	FALSE		FALSE
ENSG00000214510	SPINK13	PCN group	FALSE	13213	0.0101184	FALSE		FALSE
ENSG00000183795	BPY2B	PCN group	FALSE	13213	0.0101184	FALSE		FALSE
ENSG00000167770	OTUB1	PCN group	FALSE	13213	0.0101184	FALSE		FALSE
ENSG00000138315	OIT3	PCN group	FALSE	13213	0.0101184	FALSE		FALSE
ENSG00000121775	TMEM39B	PCN group	FALSE	13213	0.0101184	FALSE		FALSE
ENSG00000158169	FANCC	PCN group	TRUE	13213	0.0101184	TRUE	TSG	TRUE	LoF
ENSG00000269791	SSX4B	PCN group	FALSE	13213	0.0101184	FALSE		FALSE
ENSG00000121005	CRISPLD1	PCN group	FALSE	13213	0.0101184	FALSE		FALSE
ENSG00000260097	SPDYE6	PCN group	FALSE	13222	0.0101172	FALSE		FALSE
ENSG00000128683	GAD1	PCN group	FALSE	13223	0.0101169	FALSE		FALSE
ENSG00000088876	ZNF343	PCN group	FALSE	13223	0.0101169	FALSE		FALSE
ENSG00000167487	KLHL26	PCN group	FALSE	13225	0.0101168	FALSE		FALSE
ENSG00000175520	UBQLN3	PCN group	FALSE	13226	0.0101164	FALSE		FALSE
ENSG00000136457	CHAD	PCN group	FALSE	13227	0.0101156	FALSE		FALSE
ENSG00000187581	COX8C	PCN group	FALSE	13228	0.0101151	FALSE		FALSE
ENSG00000087250	MT3	PCN group	FALSE	13228	0.0101151	FALSE		FALSE
ENSG00000185483	ROR1	PCN group	FALSE	13228	0.0101151	FALSE		FALSE
ENSG00000115297	TLX2	PCN group	FALSE	13231	0.010115	FALSE		FALSE
ENSG00000196600	SLC22A25	PCN group	FALSE	13231	0.010115	FALSE		FALSE
ENSG00000099194	SCD	PCN group	FALSE	13231	0.010115	FALSE		FALSE
ENSG00000283247	CCDC201	PCN group	FALSE	13231	0.010115	FALSE		FALSE
ENSG00000171772	SYCE1	PCN group	FALSE	13231	0.010115	FALSE		FALSE
ENSG00000096717	SIRT1	PCN group	FALSE	13231	0.010115	FALSE		FALSE
ENSG00000175768	TOMM5	PCN group	FALSE	13231	0.010115	FALSE		FALSE
ENSG00000131470	PSMC3IP	PCN group	FALSE	13231	0.010115	FALSE		FALSE
ENSG00000106304	SPAM1	PCN group	FALSE	13231	0.010115	FALSE		FALSE
ENSG00000280670	CCDC163	PCN group	FALSE	13231	0.010115	FALSE		FALSE
ENSG00000159147	DONSON	PCN group	FALSE	13231	0.010115	FALSE		FALSE
ENSG00000261308	FIGNL2	PCN group	FALSE	13231	0.010115	FALSE		FALSE
ENSG00000261509	TP53TG3B	PCN group	FALSE	13231	0.010115	FALSE		FALSE
ENSG00000069509	FUNDC1	PCN group	FALSE	13231	0.010115	FALSE		FALSE
ENSG00000134824	FADS2	PCN group	FALSE	13231	0.010115	FALSE		FALSE
ENSG00000171815	PCDHB1	PCN group	FALSE	13231	0.010115	FALSE		FALSE
ENSG00000198914	POU3F3	PCN group	FALSE	13231	0.010115	FALSE		FALSE
ENSG00000128610	FEZF1	PCN group	FALSE	13231	0.010115	FALSE		FALSE
ENSG00000174697	LEP	PCN group	FALSE	13249	0.0101133	FALSE		FALSE
ENSG00000090447	TFAP4	PCN group	FALSE	13249	0.0101133	FALSE		TRUE	LoF
ENSG00000179965	ZNF771	PCN group	FALSE	13249	0.0101133	FALSE		FALSE
ENSG00000007312	CD79B	PCN group	TRUE	13249	0.0101133	TRUE	oncogene	TRUE	Act
ENSG00000182108	DEXI	PCN group	FALSE	13249	0.0101133	FALSE		FALSE
ENSG00000249662	LINC02218	PCN group	FALSE	13249	0.0101133	FALSE		FALSE
ENSG00000180008	SOCS4	PCN group	FALSE	13249	0.0101133	FALSE		FALSE
ENSG00000180999	C1orf105	PCN group	FALSE	13249	0.0101133	FALSE		FALSE
ENSG00000165985	C1QL3	PCN group	FALSE	13249	0.0101133	FALSE		FALSE
ENSG00000134278	SPIRE1	PCN group	FALSE	13249	0.0101133	FALSE		FALSE
ENSG00000164096	C4orf3	PCN group	FALSE	13249	0.0101133	FALSE		FALSE
ENSG00000196104	SPOCK3	PCN group	FALSE	13249	0.0101133	FALSE		FALSE
ENSG00000198910	L1CAM	PCN group	FALSE	13249	0.0101133	FALSE		FALSE
ENSG00000189120	SP6	PCN group	FALSE	13249	0.0101133	FALSE		FALSE
ENSG00000263429	TMEM238L	PCN group	FALSE	13249	0.0101133	FALSE		FALSE
ENSG00000129535	NRL	PCN group	FALSE	13249	0.0101133	FALSE		FALSE
ENSG00000138629	UBL7	PCN group	FALSE	13249	0.0101133	FALSE		FALSE
ENSG00000112981	NME5	PCN group	FALSE	13249	0.0101133	FALSE		FALSE
ENSG00000188611	ASAH2	PCN group	FALSE	13249	0.0101133	FALSE		FALSE
ENSG00000278685	IQCA1L	PCN group	FALSE	13249	0.0101133	FALSE		FALSE
ENSG00000184344	GDF3	PCN group	FALSE	13249	0.0101133	FALSE		FALSE
ENSG00000114388	NPRL2	PCN group	FALSE	13249	0.0101133	FALSE		TRUE	LoF
ENSG00000198483	ANKRD35	PCN group	FALSE	13249	0.0101133	FALSE		FALSE
ENSG00000183185	GABRR3	PCN group	FALSE	13249	0.0101133	FALSE		FALSE
ENSG00000170296	GABARAP	PCN group	FALSE	13249	0.0101133	FALSE		FALSE
ENSG00000074317	SNCB	PCN group	FALSE	13249	0.0101133	FALSE		FALSE
ENSG00000163239	TDRD10	PCN group	FALSE	13275	0.0101119	FALSE		FALSE
ENSG00000147381	MAGEA4	PCN group	FALSE	13275	0.0101119	FALSE		FALSE
ENSG00000181773	GPR3	PCN group	FALSE	13277	0.0101085	FALSE		FALSE
ENSG00000203909	DPPA5	PCN group	FALSE	13278	0.0101082	FALSE		FALSE
ENSG00000177669	MBOAT4	PCN group	FALSE	13278	0.0101082	FALSE		FALSE
ENSG00000268104	SLC6A14	PCN group	FALSE	13278	0.0101082	FALSE		FALSE
ENSG00000225973	PIGBOS1	PCN group	FALSE	13278	0.0101082	FALSE		FALSE
ENSG00000127554	GFER	PCN group	FALSE	13278	0.0101082	FALSE		FALSE
ENSG00000152705	CATSPER3	PCN group	FALSE	13278	0.0101082	FALSE		FALSE
ENSG00000164610	RP9	PCN group	FALSE	13278	0.0101082	FALSE		FALSE
ENSG00000184032	KRTAP20-2	PCN group	FALSE	13278	0.0101082	FALSE		FALSE
ENSG00000137098	SPAG8	PCN group	FALSE	13286	0.0101071	FALSE		FALSE
ENSG00000182704	TSKU	PCN group	FALSE	13287	0.0101064	FALSE		FALSE
ENSG00000112116	IL17F	PCN group	FALSE	13288	0.0101042	FALSE		FALSE
ENSG00000128271	ADORA2A	PCN group	FALSE	13289	0.0101036	FALSE		FALSE
ENSG00000283758	PMIS2	PCN group	FALSE	13289	0.0101036	FALSE		FALSE
ENSG00000113558	SKP1	PCN group	FALSE	13289	0.0101036	FALSE		FALSE
ENSG00000185055	EFCAB10	PCN group	FALSE	13289	0.0101036	FALSE		FALSE
ENSG00000140463	BBS4	PCN group	FALSE	13289	0.0101036	FALSE		FALSE
ENSG00000175294	CATSPER1	PCN group	FALSE	13289	0.0101036	FALSE		FALSE
ENSG00000169733	RFNG	PCN group	FALSE	13289	0.0101036	FALSE		FALSE
ENSG00000189376	C8orf76	PCN group	FALSE	13289	0.0101036	FALSE		FALSE
ENSG00000250423	KIAA1210	PCN group	FALSE	13289	0.0101036	FALSE		FALSE
ENSG00000143842	SOX13	PCN group	FALSE	13289	0.0101036	FALSE		FALSE
ENSG00000108590	MED31	PCN group	FALSE	13289	0.0101036	FALSE		FALSE
ENSG00000136695	IL36RN	PCN group	FALSE	13289	0.0101036	FALSE		FALSE
ENSG00000172058	SERF1A	PCN group	FALSE	13289	0.0101036	FALSE		FALSE
ENSG00000080189	SLC35C2	PCN group	FALSE	13289	0.0101036	FALSE		FALSE
ENSG00000143217	NECTIN4	PCN group	FALSE	13289	0.0101036	FALSE		FALSE
ENSG00000189152	GRAPL	PCN group	FALSE	13289	0.0101036	FALSE		FALSE
ENSG00000180694	TMEM64	PCN group	FALSE	13289	0.0101036	FALSE		FALSE
ENSG00000181626	ANKRD62	PCN group	FALSE	13306	0.0101035	FALSE		FALSE
ENSG00000134256	CD101	PCN group	FALSE	13306	0.0101035	FALSE		FALSE
ENSG00000164404	GDF9	PCN group	FALSE	13308	0.010103	FALSE		FALSE
ENSG00000174564	IL20RB	PCN group	FALSE	13308	0.010103	FALSE		FALSE
ENSG00000186081	KRT5	PCN group	FALSE	13308	0.010103	FALSE		FALSE
ENSG00000141665	FBXO15	PCN group	FALSE	13311	0.010102	FALSE		FALSE
ENSG00000012504	NR1H4	PCN group	FALSE	13311	0.010102	FALSE		FALSE
ENSG00000158406	H4C8	PCN group	FALSE	13311	0.010102	FALSE		FALSE
ENSG00000040275	SPDL1	PCN group	FALSE	13311	0.010102	FALSE		FALSE
ENSG00000197265	GTF2E2	PCN group	FALSE	13311	0.010102	FALSE		FALSE
ENSG00000159184	HOXB13	PCN group	FALSE	13311	0.010102	FALSE		FALSE
ENSG00000161328	LRRC56	PCN group	FALSE	13311	0.010102	FALSE		FALSE
ENSG00000184709	LRRC26	PCN group	FALSE	13311	0.010102	FALSE		FALSE
ENSG00000284395	PERCC1	PCN group	FALSE	13311	0.010102	FALSE		FALSE
ENSG00000139289	PHLDA1	PCN group	FALSE	13311	0.010102	FALSE		FALSE
ENSG00000134108	ARL8B	PCN group	FALSE	13311	0.010102	FALSE		FALSE
ENSG00000254726	MEX3A	PCN group	FALSE	13311	0.010102	FALSE		FALSE
ENSG00000163811	WDR43	PCN group	FALSE	13311	0.010102	FALSE		FALSE
ENSG00000073067	CYP2W1	PCN group	FALSE	13311	0.010102	FALSE		FALSE
ENSG00000175707	KDF1	PCN group	FALSE	13325	0.0101	FALSE		FALSE
ENSG00000197576	HOXA4	PCN group	FALSE	13326	0.0100996	FALSE		FALSE
ENSG00000197790	OR52M1	PCN group	FALSE	13327	0.0100993	FALSE		FALSE
ENSG00000133665	DYDC2	PCN group	FALSE	13328	0.0100991	FALSE		FALSE
ENSG00000174827	PDZK1	PCN group	FALSE	13329	0.0100976	FALSE		FALSE
ENSG00000261787	TCF24	PCN group	FALSE	13330	0.0100961	FALSE		FALSE
ENSG00000079277	MKNK1	PCN group	FALSE	13330	0.0100961	FALSE		FALSE
ENSG00000120280	CXorf21	PCN group	FALSE	13330	0.0100961	FALSE		FALSE
ENSG00000169314	C22orf15	PCN group	FALSE	13330	0.0100961	FALSE		FALSE
ENSG00000102230	PCYT1B	PCN group	FALSE	13334	0.0100953	FALSE		FALSE
ENSG00000249992	TMEM158	PCN group	FALSE	13335	0.0100945	FALSE		FALSE
ENSG00000186439	TRDN	PCN group	FALSE	13336	0.0100945	FALSE		FALSE
ENSG00000278615	C11orf98	PCN group	FALSE	13337	0.0100943	FALSE		FALSE
ENSG00000105366	SIGLEC8	PCN group	FALSE	13338	0.0100933	FALSE		FALSE
ENSG00000116903	EXOC8	PCN group	FALSE	13339	0.0100932	FALSE		FALSE
ENSG00000176920	FUT2	PCN group	FALSE	13339	0.0100932	FALSE		FALSE
ENSG00000132581	SDF2	PCN group	FALSE	13339	0.0100932	FALSE		FALSE
ENSG00000136830	NIBAN2	PCN group	FALSE	13339	0.0100932	FALSE		FALSE
ENSG00000144233	AMMECR1L	PCN group	FALSE	13339	0.0100932	FALSE		FALSE
ENSG00000145757	SPATA9	PCN group	FALSE	13339	0.0100932	FALSE		FALSE
ENSG00000186732	MPPED1	PCN group	FALSE	13339	0.0100932	FALSE		FALSE
ENSG00000164076	CAMKV	PCN group	FALSE	13339	0.0100932	FALSE		FALSE
ENSG00000159882	ZNF230	PCN group	FALSE	13339	0.0100932	FALSE		FALSE
ENSG00000196345	ZKSCAN7	PCN group	FALSE	13339	0.0100932	FALSE		FALSE
ENSG00000275152	CCL16	PCN group	FALSE	13339	0.0100932	FALSE		FALSE
ENSG00000138769	CDKL2	PCN group	FALSE	13339	0.0100932	FALSE		FALSE
ENSG00000236371	CT47A1	PCN group	FALSE	13339	0.0100932	FALSE		FALSE
ENSG00000232113	TEX50	PCN group	FALSE	13339	0.0100932	FALSE		FALSE
ENSG00000262179	MYMX	PCN group	FALSE	13339	0.0100932	FALSE		FALSE
ENSG00000139998	RAB15	PCN group	FALSE	13339	0.0100932	FALSE		FALSE
ENSG00000283873	SSU72P4	PCN group	FALSE	13339	0.0100932	FALSE		FALSE
ENSG00000159648	TEPP	PCN group	FALSE	13339	0.0100932	FALSE		FALSE
ENSG00000167994	RAB3IL1	PCN group	FALSE	13339	0.0100932	FALSE		FALSE
ENSG00000163734	CXCL3	PCN group	FALSE	13339	0.0100932	FALSE		FALSE
ENSG00000129484	PARP2	PCN group	FALSE	13339	0.0100932	FALSE		FALSE
ENSG00000251192	ZNF674	PCN group	FALSE	13339	0.0100932	FALSE		FALSE
ENSG00000170279	C7orf33	PCN group	FALSE	13339	0.0100932	FALSE		FALSE
ENSG00000184226	PCDH9	PCN group	FALSE	13339	0.0100932	FALSE		FALSE
ENSG00000101098	RIMS4	PCN group	FALSE	13339	0.0100932	FALSE		FALSE
ENSG00000169035	KLK7	PCN group	FALSE	13339	0.0100932	FALSE		FALSE
ENSG00000203661	OR2T5	PCN group	FALSE	13339	0.0100932	FALSE		FALSE
ENSG00000258436	RNASE12	PCN group	FALSE	13339	0.0100932	FALSE		FALSE
ENSG00000165799	RNASE7	PCN group	FALSE	13339	0.0100932	FALSE		FALSE
ENSG00000161281	COX7A1	PCN group	FALSE	13339	0.0100932	FALSE		FALSE
ENSG00000116874	WARS2	PCN group	FALSE	13339	0.0100932	FALSE		FALSE
ENSG00000106236	NPTX2	PCN group	FALSE	13339	0.0100932	FALSE		FALSE
ENSG00000174992	ZG16	PCN group	FALSE	13339	0.0100932	FALSE		FALSE
ENSG00000185352	HS6ST3	PCN group	FALSE	13339	0.0100932	FALSE		FALSE
ENSG00000101210	EEF1A2	PCN group	FALSE	13339	0.0100932	FALSE		FALSE
ENSG00000283473	FAM240A	PCN group	FALSE	13339	0.0100932	FALSE		FALSE
ENSG00000156206	CFAP161	PCN group	FALSE	13339	0.0100932	FALSE		FALSE
ENSG00000180543	TSPYL5	PCN group	FALSE	13339	0.0100932	FALSE		FALSE
ENSG00000166126	AMN	PCN group	FALSE	13339	0.0100932	FALSE		FALSE
ENSG00000168685	IL7R	PCN group	TRUE	13339	0.0100932	TRUE	oncogene	TRUE	Act
ENSG00000125815	CST8	PCN group	FALSE	13339	0.0100932	FALSE		FALSE
ENSG00000125735	TNFSF14	PCN group	FALSE	13339	0.0100932	FALSE		FALSE
ENSG00000206102	KRTAP19-8	PCN group	FALSE	13339	0.0100932	FALSE		FALSE
ENSG00000101251	SEL1L2	PCN group	FALSE	13339	0.0100932	FALSE		FALSE
ENSG00000110011	DNAJC4	PCN group	FALSE	13339	0.0100932	FALSE		FALSE
ENSG00000206557	TRIM71	PCN group	FALSE	13339	0.0100932	FALSE		FALSE
ENSG00000213853	EMP2	PCN group	FALSE	13385	0.0100927	FALSE		FALSE
ENSG00000131242	RAB11FIP4	PCN group	FALSE	13385	0.0100927	FALSE		FALSE
ENSG00000215397	SCRT2	PCN group	FALSE	13385	0.0100927	FALSE		FALSE
ENSG00000196440	ARMCX4	PCN group	FALSE	13385	0.0100927	FALSE		FALSE
ENSG00000107796	ACTA2	PCN group	FALSE	13389	0.0100927	FALSE		FALSE
ENSG00000160838	LRRC71	PCN group	FALSE	13389	0.0100927	FALSE		FALSE
ENSG00000239620	PRR20G	PCN group	FALSE	13389	0.0100927	FALSE		FALSE
ENSG00000106245	BUD31	PCN group	FALSE	13389	0.0100927	FALSE		FALSE
ENSG00000095574	IKZF5	PCN group	FALSE	13389	0.0100927	FALSE		FALSE
ENSG00000204583	LRCOL1	PCN group	FALSE	13389	0.0100927	FALSE		FALSE
ENSG00000224089	CT47A10	PCN group	FALSE	13389	0.0100927	FALSE		FALSE
ENSG00000154839	SKA1	PCN group	FALSE	13389	0.0100927	FALSE		FALSE
ENSG00000122550	KLHL7	PCN group	FALSE	13389	0.0100927	FALSE		FALSE
ENSG00000123342	MMP19	PCN group	FALSE	13389	0.0100927	FALSE		FALSE
ENSG00000103510	KAT8	PCN group	FALSE	13389	0.0100927	FALSE		FALSE
ENSG00000237038	USP17L8	PCN group	FALSE	13389	0.0100927	FALSE		FALSE
ENSG00000147481	SNTG1	PCN group	FALSE	13389	0.0100927	FALSE		FALSE
ENSG00000167434	CA4	PCN group	FALSE	13389	0.0100927	FALSE		FALSE
ENSG00000170631	ZNF16	PCN group	FALSE	13389	0.0100927	FALSE		FALSE
ENSG00000204779	FOXD4L5	PCN group	FALSE	13389	0.0100927	FALSE		FALSE
ENSG00000165072	MAMDC2	PCN group	FALSE	13389	0.0100927	FALSE		FALSE
ENSG00000279170	TSTD3	PCN group	FALSE	13389	0.0100927	FALSE		FALSE
ENSG00000135617	PRADC1	PCN group	FALSE	13389	0.0100927	FALSE		FALSE
ENSG00000249861	LGALS16	PCN group	FALSE	13389	0.0100927	FALSE		FALSE
ENSG00000131721	RHOXF2	PCN group	FALSE	13389	0.0100927	FALSE		FALSE
ENSG00000128652	HOXD3	PCN group	FALSE	13389	0.0100927	FALSE		FALSE
ENSG00000131808	FSHB	PCN group	FALSE	13389	0.0100927	FALSE		FALSE
ENSG00000186513	OR9Q2	PCN group	FALSE	13389	0.0100927	FALSE		FALSE
ENSG00000149534	MS4A2	PCN group	FALSE	13389	0.0100927	FALSE		FALSE
ENSG00000161040	FBXL13	PCN group	FALSE	13389	0.0100927	FALSE		FALSE
ENSG00000137142	IGFBPL1	PCN group	FALSE	13415	0.0100912	FALSE		FALSE
ENSG00000162999	DUSP19	PCN group	FALSE	13416	0.010091	FALSE		FALSE
ENSG00000131791	PRKAB2	PCN group	FALSE	13416	0.010091	FALSE		FALSE
ENSG00000165694	FRMD7	PCN group	FALSE	13416	0.010091	FALSE		FALSE
ENSG00000148156	ACTL7B	PCN group	FALSE	13416	0.010091	FALSE		FALSE
ENSG00000173065	FAM222B	PCN group	FALSE	13416	0.010091	FALSE		FALSE
ENSG00000159871	LYPD5	PCN group	FALSE	13416	0.010091	FALSE		FALSE
ENSG00000169953	HSFY2	PCN group	FALSE	13416	0.010091	FALSE		FALSE
ENSG00000126749	EMG1	PCN group	FALSE	13416	0.010091	FALSE		FALSE
ENSG00000146857	STRA8	PCN group	FALSE	13416	0.010091	FALSE		FALSE
ENSG00000170323	FABP4	PCN group	FALSE	13416	0.010091	FALSE		FALSE
ENSG00000171405	XAGE5	PCN group	FALSE	13416	0.010091	FALSE		FALSE
ENSG00000278599	TBC1D3E	PCN group	FALSE	13416	0.010091	FALSE		FALSE
ENSG00000143171	RXRG	PCN group	FALSE	13416	0.010091	FALSE		FALSE
ENSG00000118257	NRP2	PCN group	FALSE	13416	0.010091	FALSE		FALSE
ENSG00000146618	FERD3L	PCN group	FALSE	13416	0.010091	FALSE		FALSE
ENSG00000189030	VHLL	PCN group	FALSE	13431	0.0100905	FALSE		FALSE
ENSG00000164362	TERT	PCN group	FALSE	13432	0.0100899	TRUE	oncogene, TSG	FALSE
ENSG00000255251	PRR23D1	PCN group	FALSE	13433	0.0100879	FALSE		FALSE
ENSG00000019995	ZRANB1	PCN group	FALSE	13434	0.0100876	FALSE		FALSE
ENSG00000135175	OCM2	PCN group	FALSE	13435	0.0100867	FALSE		FALSE
ENSG00000176720	BOK	PCN group	FALSE	13435	0.0100867	FALSE		FALSE
ENSG00000099953	MMP11	PCN group	FALSE	13435	0.0100867	FALSE		FALSE
ENSG00000228486	C2orf92	PCN group	FALSE	13435	0.0100867	FALSE		FALSE
ENSG00000109101	FOXN1	PCN group	FALSE	13435	0.0100867	FALSE		FALSE
ENSG00000148572	NRBF2	PCN group	FALSE	13435	0.0100867	FALSE		FALSE
ENSG00000117862	TXNDC12	PCN group	FALSE	13435	0.0100867	FALSE		FALSE
ENSG00000113595	TRIM23	PCN group	FALSE	13435	0.0100867	FALSE		FALSE
ENSG00000140153	WDR20	PCN group	FALSE	13443	0.0100864	FALSE		FALSE
ENSG00000129480	DTD2	PCN group	FALSE	13443	0.0100864	FALSE		FALSE
ENSG00000185551	NR2F2	PCN group	FALSE	13445	0.0100841	FALSE		FALSE
ENSG00000165349	SLC7A3	PCN group	FALSE	13445	0.0100841	FALSE		FALSE
ENSG00000169469	SPRR1B	PCN group	FALSE	13447	0.0100836	FALSE		FALSE
ENSG00000145491	ROPN1L	PCN group	FALSE	13448	0.0100833	FALSE		FALSE
ENSG00000237649	KIFC1	PCN group	FALSE	13448	0.0100833	FALSE		TRUE	Act
ENSG00000187626	ZKSCAN4	PCN group	FALSE	13448	0.0100833	FALSE		FALSE
ENSG00000188340	OR6N2	PCN group	FALSE	13448	0.0100833	FALSE		FALSE
ENSG00000120436	GPR31	PCN group	FALSE	13448	0.0100833	FALSE		FALSE
ENSG00000076344	RGS11	PCN group	FALSE	13448	0.0100833	FALSE		FALSE
ENSG00000121653	MAPK8IP1	PCN group	FALSE	13448	0.0100833	FALSE		FALSE
ENSG00000162687	KCNT2	PCN group	FALSE	13448	0.0100833	FALSE		FALSE
ENSG00000083937	CHMP2B	PCN group	FALSE	13448	0.0100833	FALSE		FALSE
ENSG00000135702	CHST5	PCN group	FALSE	13457	0.010083	FALSE		FALSE
ENSG00000155858	LSM11	PCN group	FALSE	13457	0.010083	FALSE		FALSE
ENSG00000139410	SDSL	PCN group	FALSE	13457	0.010083	FALSE		FALSE
ENSG00000099284	MACROH2A2	PCN group	FALSE	13457	0.010083	FALSE		FALSE
ENSG00000170634	ACYP2	PCN group	FALSE	13457	0.010083	FALSE		FALSE
ENSG00000276547	PCDHGB5	PCN group	FALSE	13457	0.010083	FALSE		FALSE
ENSG00000182093	GET1	PCN group	FALSE	13457	0.010083	FALSE		FALSE
ENSG00000225180	PVALEF	PCN group	FALSE	13464	0.0100824	FALSE		FALSE
ENSG00000198690	FAN1	PCN group	FALSE	13464	0.0100824	FALSE		FALSE
ENSG00000172020	GAP43	PCN group	FALSE	13464	0.0100824	FALSE		FALSE
ENSG00000124935	SCGB1D2	PCN group	FALSE	13467	0.0100816	FALSE		FALSE
ENSG00000091010	POU4F3	PCN group	FALSE	13467	0.0100816	FALSE		FALSE
ENSG00000051009	FAM160A2	PCN group	FALSE	13467	0.0100816	FALSE		FALSE
ENSG00000080709	KCNN2	PCN group	FALSE	13467	0.0100816	FALSE		FALSE
ENSG00000104635	SLC39A14	PCN group	FALSE	13467	0.0100816	FALSE		FALSE
ENSG00000158292	GPR153	PCN group	FALSE	13467	0.0100816	FALSE		FALSE
ENSG00000058056	USP13	PCN group	FALSE	13467	0.0100816	FALSE		FALSE
ENSG00000138483	CCDC54	PCN group	FALSE	13467	0.0100816	FALSE		FALSE
ENSG00000102466	FGF14	PCN group	FALSE	13475	0.0100815	FALSE		FALSE
ENSG00000232040	ZBED9	PCN group	FALSE	13476	0.0100813	FALSE		FALSE
ENSG00000156486	KCNS2	PCN group	FALSE	13476	0.0100813	FALSE		FALSE
ENSG00000135678	CPM	PCN group	FALSE	13476	0.0100813	FALSE		FALSE
ENSG00000143319	ISG20L2	PCN group	FALSE	13476	0.0100813	FALSE		FALSE
ENSG00000164284	GRPEL2	PCN group	FALSE	13476	0.0100813	FALSE		FALSE
ENSG00000128285	MCHR1	PCN group	FALSE	13476	0.0100813	FALSE		FALSE
ENSG00000186562	DEFB105A	PCN group	FALSE	13476	0.0100813	FALSE		FALSE
ENSG00000019505	SYT13	PCN group	FALSE	13476	0.0100813	FALSE		FALSE
ENSG00000130222	GADD45G	PCN group	FALSE	13484	0.0100813	FALSE		FALSE
ENSG00000163431	LMOD1	PCN group	FALSE	13484	0.0100813	FALSE		FALSE
ENSG00000170608	FOXA3	PCN group	FALSE	13484	0.0100813	FALSE		FALSE
ENSG00000073150	PANX2	PCN group	FALSE	13484	0.0100813	FALSE		FALSE
ENSG00000182782	HCAR2	PCN group	FALSE	13484	0.0100813	FALSE		FALSE
ENSG00000177468	OLIG3	PCN group	FALSE	13484	0.0100813	FALSE		FALSE
ENSG00000143458	GABPB2	PCN group	FALSE	13484	0.0100813	FALSE		FALSE
ENSG00000253537	PCDHGA7	PCN group	FALSE	13484	0.0100813	FALSE		FALSE
ENSG00000164265	SCGB3A2	PCN group	FALSE	13484	0.0100813	FALSE		FALSE
ENSG00000172936	MYD88	PCN group	TRUE	13484	0.0100813	TRUE	oncogene	TRUE	Act
ENSG00000203943	SAMD13	PCN group	FALSE	13484	0.0100813	FALSE		FALSE
ENSG00000270106	TSNAX-DISC1	PCN group	FALSE	13484	0.0100813	FALSE		FALSE
ENSG00000120725	SIL1	PCN group	FALSE	13484	0.0100813	FALSE		FALSE
ENSG00000129355	CDKN2D	PCN group	FALSE	13484	0.0100813	FALSE		FALSE
ENSG00000232399	USP17L13	PCN group	FALSE	13484	0.0100813	FALSE		FALSE
ENSG00000151725	CENPU	PCN group	FALSE	13484	0.0100813	FALSE		FALSE
ENSG00000196378	ZNF34	PCN group	FALSE	13484	0.0100813	FALSE		FALSE
ENSG00000134775	FHOD3	PCN group	FALSE	13484	0.0100813	FALSE		FALSE
ENSG00000162510	MATN1	PCN group	FALSE	13484	0.0100813	FALSE		FALSE
ENSG00000107679	PLEKHA1	PCN group	FALSE	13484	0.0100813	FALSE		FALSE
ENSG00000197520	FAM177B	PCN group	FALSE	13484	0.0100813	FALSE		FALSE
ENSG00000165076	PRSS37	PCN group	FALSE	13484	0.0100813	FALSE		FALSE
ENSG00000178776	C5orf46	PCN group	FALSE	13484	0.0100813	FALSE		FALSE
ENSG00000064490	RFXANK	PCN group	FALSE	13484	0.0100813	FALSE		FALSE
ENSG00000111229	ARPC3	PCN group	FALSE	13484	0.0100813	FALSE		FALSE
ENSG00000067113	PLPP1	PCN group	FALSE	13509	0.010079	FALSE		FALSE
ENSG00000198680	TUSC1	PCN group	FALSE	13509	0.010079	FALSE		FALSE
ENSG00000224440	CXorf51A	PCN group	FALSE	13511	0.0100784	FALSE		FALSE
ENSG00000117600	PLPPR4	PCN group	FALSE	13512	0.0100776	FALSE		FALSE
ENSG00000221818	EBF2	PCN group	FALSE	13512	0.0100776	FALSE		FALSE
ENSG00000185681	MORN5	PCN group	FALSE	13512	0.0100776	FALSE		FALSE
ENSG00000126337	KRT36	PCN group	FALSE	13512	0.0100776	FALSE		FALSE
ENSG00000070808	CAMK2A	PCN group	FALSE	13512	0.0100776	FALSE		FALSE
ENSG00000109814	UGDH	PCN group	FALSE	13512	0.0100776	FALSE		FALSE
ENSG00000197977	ELOVL2	PCN group	FALSE	13512	0.0100776	FALSE		FALSE
ENSG00000221813	OR6B1	PCN group	FALSE	13512	0.0100776	FALSE		FALSE
ENSG00000110583	NAA40	PCN group	FALSE	13512	0.0100776	FALSE		FALSE
ENSG00000162009	SSTR5	PCN group	FALSE	13512	0.0100776	FALSE		FALSE
ENSG00000183260	ABHD16B	PCN group	FALSE	13512	0.0100776	FALSE		FALSE
ENSG00000204296	TSBP1	PCN group	FALSE	13512	0.0100776	FALSE		FALSE
ENSG00000144810	COL8A1	PCN group	FALSE	13512	0.0100776	FALSE		FALSE
ENSG00000169217	CD2BP2	PCN group	FALSE	13512	0.0100776	FALSE		FALSE
ENSG00000107807	TLX1	PCN group	TRUE	13512	0.0100776	TRUE	oncogene, fusion	FALSE
ENSG00000153006	SREK1IP1	PCN group	FALSE	13512	0.0100776	FALSE		FALSE
ENSG00000180035	ZNF48	PCN group	FALSE	13512	0.0100776	FALSE		FALSE
ENSG00000080293	SCTR	PCN group	FALSE	13512	0.0100776	FALSE		FALSE
ENSG00000136634	IL10	PCN group	FALSE	13512	0.0100776	FALSE		FALSE
ENSG00000233816	IFNA13	PCN group	FALSE	13512	0.0100776	FALSE		FALSE
ENSG00000130598	TNNI2	PCN group	FALSE	13512	0.0100776	FALSE		FALSE
ENSG00000232593	KANTR	PCN group	FALSE	13512	0.0100776	FALSE		FALSE
ENSG00000275520	FAM236A	PCN group	FALSE	13512	0.0100776	FALSE		FALSE
ENSG00000007080	CCDC124	PCN group	FALSE	13535	0.0100773	FALSE		FALSE
ENSG00000236398	TAS2R39	PCN group	FALSE	13535	0.0100773	FALSE		FALSE
ENSG00000271079	CTAGE15	PCN group	FALSE	13535	0.0100773	FALSE		FALSE
ENSG00000158571	PFKFB1	PCN group	FALSE	13535	0.0100773	FALSE		FALSE
ENSG00000162444	RBP7	PCN group	FALSE	13535	0.0100773	FALSE		FALSE
ENSG00000204947	ZNF425	PCN group	FALSE	13540	0.0100768	FALSE		FALSE
ENSG00000158813	EDA	PCN group	FALSE	13540	0.0100768	FALSE		FALSE
ENSG00000144868	TMEM108	PCN group	FALSE	13542	0.0100761	FALSE		FALSE
ENSG00000140057	AK7	PCN group	FALSE	13543	0.0100751	FALSE		FALSE
ENSG00000179133	C10orf67	PCN group	FALSE	13544	0.0100729	FALSE		FALSE
ENSG00000147036	LANCL3	PCN group	FALSE	13544	0.0100729	FALSE		FALSE
ENSG00000170962	PDGFD	PCN group	FALSE	13546	0.0100704	FALSE		FALSE
ENSG00000167550	RHEBL1	PCN group	FALSE	13546	0.0100704	FALSE		FALSE
ENSG00000101298	SNPH	PCN group	FALSE	13546	0.0100704	FALSE		FALSE
ENSG00000102243	VGLL1	PCN group	FALSE	13546	0.0100704	FALSE		FALSE
ENSG00000131238	PPT1	PCN group	FALSE	13546	0.0100704	FALSE		FALSE
ENSG00000102974	CTCF	PCN group	TRUE	13546	0.0100704	TRUE	TSG	TRUE	LoF
ENSG00000108961	RANGRF	PCN group	FALSE	13546	0.0100704	FALSE		FALSE
ENSG00000131143	COX4I1	PCN group	FALSE	13546	0.0100704	FALSE		FALSE
ENSG00000164106	SCRG1	PCN group	FALSE	13546	0.0100704	FALSE		FALSE
ENSG00000024862	CCDC28A	PCN group	FALSE	13546	0.0100704	FALSE		FALSE
ENSG00000137944	KYAT3	PCN group	FALSE	13546	0.0100704	FALSE		FALSE
ENSG00000164707	SLC13A4	PCN group	FALSE	13557	0.0100686	FALSE		FALSE
ENSG00000144642	RBMS3	PCN group	FALSE	13558	0.0100685	FALSE		FALSE
ENSG00000131409	LRRC4B	PCN group	FALSE	13559	0.0100662	FALSE		FALSE
ENSG00000167094	TTC16	PCN group	FALSE	13559	0.0100662	FALSE		FALSE
ENSG00000204524	ZNF805	PCN group	FALSE	13559	0.0100662	FALSE		FALSE
ENSG00000068079	IFI35	PCN group	FALSE	13559	0.0100662	FALSE		FALSE
ENSG00000092200	RPGRIP1	PCN group	FALSE	13559	0.0100662	FALSE		FALSE
ENSG00000159387	IRX6	PCN group	FALSE	13559	0.0100662	FALSE		FALSE
ENSG00000197674	OR51C1P	PCN group	FALSE	13559	0.0100662	FALSE		FALSE
ENSG00000197769	MAP1LC3C	PCN group	FALSE	13559	0.0100662	FALSE		FALSE
ENSG00000180370	PAK2	PCN group	FALSE	13559	0.0100662	FALSE		TRUE	Act
ENSG00000240682	ISY1	PCN group	FALSE	13559	0.0100662	FALSE		FALSE
ENSG00000198563	DDX39B	PCN group	FALSE	13559	0.0100662	FALSE		FALSE
ENSG00000127666	TICAM1	PCN group	FALSE	13559	0.0100662	FALSE		FALSE
ENSG00000167323	STIM1	PCN group	FALSE	13559	0.0100662	FALSE		FALSE
ENSG00000139329	LUM	PCN group	FALSE	13559	0.0100662	FALSE		FALSE
ENSG00000119402	FBXW2	PCN group	FALSE	13559	0.0100662	FALSE		FALSE
ENSG00000118733	OLFM3	PCN group	FALSE	13559	0.0100662	FALSE		FALSE
ENSG00000171557	FGG	PCN group	FALSE	13559	0.0100662	FALSE		FALSE
ENSG00000282881	TMEM275	PCN group	FALSE	13559	0.0100662	FALSE		FALSE
ENSG00000196632	WNK3	PCN group	FALSE	13559	0.0100662	FALSE		FALSE
ENSG00000174007	CEP19	PCN group	FALSE	13559	0.0100662	FALSE		FALSE
ENSG00000138376	BARD1	PCN group	FALSE	13579	0.010066	TRUE	TSG	FALSE
ENSG00000123411	IKZF4	PCN group	FALSE	13580	0.0100657	FALSE		FALSE
ENSG00000180044	C3orf80	PCN group	FALSE	13580	0.0100657	FALSE		FALSE
ENSG00000123560	PLP1	PCN group	FALSE	13580	0.0100657	FALSE		FALSE
ENSG00000172171	TEFM	PCN group	FALSE	13580	0.0100657	FALSE		FALSE
ENSG00000183617	MRPL54	PCN group	FALSE	13580	0.0100657	FALSE		FALSE
ENSG00000086288	NME8	PCN group	FALSE	13580	0.0100657	FALSE		FALSE
ENSG00000104499	GML	PCN group	FALSE	13580	0.0100657	FALSE		FALSE
ENSG00000115112	TFCP2L1	PCN group	FALSE	13580	0.0100657	FALSE		FALSE
ENSG00000127837	AAMP	PCN group	FALSE	13580	0.0100657	FALSE		FALSE
ENSG00000196119	OR8A1	PCN group	FALSE	13580	0.0100657	FALSE		FALSE
ENSG00000173612	GPRC6A	PCN group	FALSE	13580	0.0100657	FALSE		FALSE
ENSG00000105982	RNF32	PCN group	FALSE	13580	0.0100657	FALSE		FALSE
ENSG00000132840	BHMT2	PCN group	FALSE	13580	0.0100657	FALSE		FALSE
ENSG00000225781	OR6V1	PCN group	FALSE	13580	0.0100657	FALSE		FALSE
ENSG00000079689	SCGN	PCN group	FALSE	13580	0.0100657	FALSE		FALSE
ENSG00000133935	ERG28	PCN group	FALSE	13580	0.0100657	FALSE		FALSE
ENSG00000172322	CLEC12A	PCN group	FALSE	13580	0.0100657	FALSE		FALSE
ENSG00000186910	SERPINA11	PCN group	FALSE	13580	0.0100657	FALSE		FALSE
ENSG00000172967	XKR3	PCN group	FALSE	13580	0.0100657	FALSE		FALSE
ENSG00000132622	HSPA12B	PCN group	FALSE	13599	0.0100655	FALSE		FALSE
ENSG00000104804	TULP2	PCN group	FALSE	13600	0.0100649	FALSE		FALSE
ENSG00000224960	PPP4R3C	PCN group	FALSE	13601	0.0100641	FALSE		FALSE
ENSG00000215029	TCP11X2	PCN group	FALSE	13602	0.0100639	FALSE		FALSE
ENSG00000101134	DOK5	PCN group	FALSE	13603	0.0100632	FALSE		FALSE
ENSG00000185338	SOCS1	PCN group	TRUE	13604	0.0100629	TRUE	TSG	TRUE	LoF
ENSG00000146374	RSPO3	PCN group	FALSE	13605	0.010062	TRUE	oncogene, fusion	FALSE
ENSG00000139971	ARMH4	PCN group	FALSE	13606	0.0100615	FALSE		FALSE
ENSG00000214654	B3GNT10	PCN group	FALSE	13607	0.0100615	FALSE		FALSE
ENSG00000178150	ZNF114	PCN group	FALSE	13607	0.0100615	FALSE		FALSE
ENSG00000113119	TMCO6	PCN group	FALSE	13607	0.0100615	FALSE		FALSE
ENSG00000145824	CXCL14	PCN group	FALSE	13610	0.010061	FALSE		FALSE
ENSG00000143858	SYT2	PCN group	FALSE	13610	0.010061	FALSE		FALSE
ENSG00000188001	TPRG1	PCN group	FALSE	13610	0.010061	FALSE		FALSE
ENSG00000235034	C19orf81	PCN group	FALSE	13610	0.010061	FALSE		FALSE
ENSG00000090512	FETUB	PCN group	FALSE	13610	0.010061	FALSE		FALSE
ENSG00000097046	CDC7	PCN group	FALSE	13610	0.010061	FALSE		FALSE
ENSG00000133318	RTN3	PCN group	FALSE	13610	0.010061	FALSE		FALSE
ENSG00000163923	RPL39L	PCN group	FALSE	13610	0.010061	FALSE		FALSE
ENSG00000186603	HPDL	PCN group	FALSE	13610	0.010061	FALSE		FALSE
ENSG00000127954	STEAP4	PCN group	FALSE	13619	0.0100607	FALSE		FALSE
ENSG00000161055	SCGB3A1	PCN group	FALSE	13619	0.0100607	FALSE		FALSE
ENSG00000223573	TINCR	PCN group	FALSE	13619	0.0100607	FALSE		FALSE
ENSG00000184058	TBX1	PCN group	FALSE	13619	0.0100607	FALSE		FALSE
ENSG00000172260	NEGR1	PCN group	FALSE	13619	0.0100607	FALSE		FALSE
ENSG00000175105	ZNF654	PCN group	FALSE	13619	0.0100607	FALSE		FALSE
ENSG00000175879	HOXD8	PCN group	FALSE	13619	0.0100607	FALSE		FALSE
ENSG00000135632	SMYD5	PCN group	FALSE	13619	0.0100607	FALSE		FALSE
ENSG00000242732	RTL5	PCN group	FALSE	13627	0.0100603	FALSE		FALSE
ENSG00000181315	ZNF322	PCN group	FALSE	13628	0.0100598	FALSE		FALSE
ENSG00000203970	DEFB110	PCN group	FALSE	13628	0.0100598	FALSE		FALSE
ENSG00000227551	USP17L12	PCN group	FALSE	13628	0.0100598	FALSE		FALSE
ENSG00000125650	PSPN	PCN group	FALSE	13628	0.0100598	FALSE		FALSE
ENSG00000049541	RFC2	PCN group	FALSE	13628	0.0100598	FALSE		FALSE
ENSG00000184113	CLDN5	PCN group	FALSE	13628	0.0100598	FALSE		FALSE
ENSG00000109689	STIM2	PCN group	FALSE	13634	0.010059	FALSE		FALSE
ENSG00000180708	OR10K2	PCN group	FALSE	13635	0.010058	FALSE		FALSE
ENSG00000183864	TOB2	PCN group	FALSE	13635	0.010058	FALSE		FALSE
ENSG00000135519	KCNH3	PCN group	FALSE	13637	0.0100579	FALSE		FALSE
ENSG00000164736	SOX17	PCN group	FALSE	13638	0.0100577	FALSE		TRUE	Act
ENSG00000111726	CMAS	PCN group	FALSE	13639	0.0100567	FALSE		FALSE
ENSG00000105438	KDELR1	PCN group	FALSE	13639	0.0100567	FALSE		FALSE
ENSG00000126705	AHDC1	PCN group	FALSE	13639	0.0100567	FALSE		FALSE
ENSG00000166228	PCBD1	PCN group	FALSE	13639	0.0100567	FALSE		FALSE
ENSG00000164850	GPER1	PCN group	FALSE	13643	0.0100565	FALSE		FALSE
ENSG00000236362	GAGE12F	PCN group	FALSE	13644	0.0100553	FALSE		FALSE
ENSG00000026297	RNASET2	PCN group	FALSE	13644	0.0100553	FALSE		FALSE
ENSG00000152760	TCTEX1D1	PCN group	FALSE	13644	0.0100553	FALSE		FALSE
ENSG00000105254	TBCB	PCN group	FALSE	13644	0.0100553	FALSE		FALSE
ENSG00000110717	NDUFS8	PCN group	FALSE	13644	0.0100553	FALSE		FALSE
ENSG00000170340	B3GNT2	PCN group	FALSE	13644	0.0100553	FALSE		FALSE
ENSG00000106404	CLDN15	PCN group	FALSE	13644	0.0100553	FALSE		FALSE
ENSG00000169900	PYDC1	PCN group	FALSE	13644	0.0100553	FALSE		FALSE
ENSG00000125823	CSTL1	PCN group	FALSE	13644	0.0100553	FALSE		FALSE
ENSG00000179097	HTR1F	PCN group	FALSE	13653	0.0100547	FALSE		FALSE
ENSG00000188404	SELL	PCN group	FALSE	13653	0.0100547	FALSE		FALSE
ENSG00000139726	DENR	PCN group	FALSE	13653	0.0100547	FALSE		FALSE
ENSG00000240386	LCE1F	PCN group	FALSE	13653	0.0100547	FALSE		FALSE
ENSG00000106436	MYL10	PCN group	FALSE	13653	0.0100547	FALSE		FALSE
ENSG00000232196	MTRNR2L4	PCN group	FALSE	13653	0.0100547	FALSE		FALSE
ENSG00000102057	KCND1	PCN group	FALSE	13653	0.0100547	FALSE		FALSE
ENSG00000141371	C17orf64	PCN group	FALSE	13653	0.0100547	FALSE		FALSE
ENSG00000169599	NFU1	PCN group	FALSE	13653	0.0100547	FALSE		FALSE
ENSG00000256977	LIMS3	PCN group	FALSE	13653	0.0100547	FALSE		FALSE
ENSG00000146276	GABRR1	PCN group	FALSE	13663	0.010054	FALSE		FALSE
ENSG00000284194	SCO2	PCN group	FALSE	13664	0.0100538	FALSE		FALSE
ENSG00000215187	FAM166B	PCN group	FALSE	13665	0.01005	FALSE		FALSE
ENSG00000139515	PDX1	PCN group	FALSE	13666	0.0100485	FALSE		FALSE
ENSG00000198821	CD247	PCN group	FALSE	13667	0.0100484	FALSE		FALSE
ENSG00000159335	PTMS	PCN group	FALSE	13667	0.0100484	FALSE		FALSE
ENSG00000120075	HOXB5	PCN group	FALSE	13667	0.0100484	FALSE		FALSE
ENSG00000152785	BMP3	PCN group	FALSE	13670	0.0100459	FALSE		FALSE
ENSG00000205858	LRRC72	PCN group	FALSE	13670	0.0100459	FALSE		FALSE
ENSG00000283967	TAF11L8	PCN group	FALSE	13670	0.0100459	FALSE		FALSE
ENSG00000255012	OR5M1	PCN group	FALSE	13670	0.0100459	FALSE		FALSE
ENSG00000137094	DNAJB5	PCN group	FALSE	13670	0.0100459	FALSE		FALSE
ENSG00000152944	MED21	PCN group	FALSE	13670	0.0100459	FALSE		FALSE
ENSG00000158022	TRIM63	PCN group	FALSE	13670	0.0100459	FALSE		FALSE
ENSG00000198939	ZFP2	PCN group	FALSE	13670	0.0100459	FALSE		FALSE
ENSG00000166923	GREM1	PCN group	FALSE	13670	0.0100459	FALSE		FALSE
ENSG00000138741	TRPC3	PCN group	FALSE	13670	0.0100459	FALSE		FALSE
ENSG00000178394	HTR1A	PCN group	FALSE	13670	0.0100459	FALSE		FALSE
ENSG00000162419	GMEB1	PCN group	FALSE	13670	0.0100459	FALSE		FALSE
ENSG00000121904	CSMD2	PCN group	FALSE	13670	0.0100459	FALSE		FALSE
ENSG00000163666	HESX1	PCN group	FALSE	13670	0.0100459	FALSE		FALSE
ENSG00000143595	AQP10	PCN group	FALSE	13684	0.0100456	FALSE		FALSE
ENSG00000196118	CCDC189	PCN group	FALSE	13684	0.0100456	FALSE		FALSE
ENSG00000158955	WNT9B	PCN group	FALSE	13684	0.0100456	FALSE		FALSE
ENSG00000196754	S100A2	PCN group	FALSE	13684	0.0100456	FALSE		FALSE
ENSG00000101981	F9	PCN group	FALSE	13684	0.0100456	FALSE		FALSE
ENSG00000175018	TEX36	PCN group	FALSE	13684	0.0100456	FALSE		FALSE
ENSG00000131480	AOC2	PCN group	FALSE	13684	0.0100456	FALSE		FALSE
ENSG00000180354	MTURN	PCN group	FALSE	13684	0.0100456	FALSE		FALSE
ENSG00000269720	CCDC194	PCN group	FALSE	13684	0.0100456	FALSE		FALSE
ENSG00000229894	GK3P	PCN group	FALSE	13684	0.0100456	FALSE		FALSE
ENSG00000164117	FBXO8	PCN group	FALSE	13684	0.0100456	FALSE		FALSE
ENSG00000265491	RNF115	PCN group	FALSE	13684	0.0100456	FALSE		FALSE
ENSG00000118046	STK11	PCN group	FALSE	13684	0.0100456	TRUE	TSG	TRUE	LoF
ENSG00000227151	PRR20D	PCN group	FALSE	13684	0.0100456	FALSE		FALSE
ENSG00000155961	RAB39B	PCN group	FALSE	13684	0.0100456	FALSE		FALSE
ENSG00000204246	OR13C3	PCN group	FALSE	13699	0.0100453	FALSE		FALSE
ENSG00000054179	ENTPD2	PCN group	FALSE	13699	0.0100453	FALSE		FALSE
ENSG00000141873	SLC39A3	PCN group	FALSE	13699	0.0100453	FALSE		FALSE
ENSG00000125398	SOX9	PCN group	FALSE	13699	0.0100453	FALSE		TRUE	LoF
ENSG00000181786	ACTL9	PCN group	FALSE	13699	0.0100453	FALSE		FALSE
ENSG00000206150	RNASE13	PCN group	FALSE	13699	0.0100453	FALSE		FALSE
ENSG00000269028	MTRNR2L12	PCN group	FALSE	13699	0.0100453	FALSE		FALSE
ENSG00000157510	AFAP1L1	PCN group	FALSE	13699	0.0100453	FALSE		FALSE
ENSG00000174514	MFSD4A	PCN group	FALSE	13699	0.0100453	FALSE		FALSE
ENSG00000130538	OR11H1	PCN group	FALSE	13699	0.0100453	FALSE		FALSE
ENSG00000182400	TRAPPC6B	PCN group	FALSE	13699	0.0100453	FALSE		FALSE
ENSG00000182636	NDN	PCN group	FALSE	13710	0.0100451	FALSE		FALSE
ENSG00000167553	TUBA1C	PCN group	FALSE	13710	0.0100451	FALSE		FALSE
ENSG00000185621	LMLN	PCN group	FALSE	13710	0.0100451	FALSE		FALSE
ENSG00000077782	FGFR1	PCN group	TRUE	13710	0.0100451	TRUE	oncogene, fusion	TRUE	Act
ENSG00000188868	ZNF563	PCN group	FALSE	13710	0.0100451	FALSE		FALSE
ENSG00000186105	LRRC70	PCN group	FALSE	13710	0.0100451	FALSE		FALSE
ENSG00000187912	CLEC17A	PCN group	FALSE	13710	0.0100451	FALSE		FALSE
ENSG00000189132	FAM47B	PCN group	FALSE	13710	0.0100451	FALSE		FALSE
ENSG00000176732	PFN4	PCN group	FALSE	13710	0.0100451	FALSE		FALSE
ENSG00000230054	TEX53	PCN group	FALSE	13710	0.0100451	FALSE		FALSE
ENSG00000161082	CELF5	PCN group	FALSE	13710	0.0100451	FALSE		FALSE
ENSG00000139174	PRICKLE1	PCN group	FALSE	13710	0.0100451	FALSE		FALSE
ENSG00000124019	FAM124B	PCN group	FALSE	13722	0.0100442	FALSE		FALSE
ENSG00000204444	APOM	PCN group	FALSE	13723	0.0100434	FALSE		FALSE
ENSG00000179477	ALOX12B	PCN group	FALSE	13723	0.0100434	FALSE		FALSE
ENSG00000211584	SLC48A1	PCN group	FALSE	13723	0.0100434	FALSE		FALSE
ENSG00000175664	TEX26	PCN group	FALSE	13723	0.0100434	FALSE		FALSE
ENSG00000137414	FAM8A1	PCN group	FALSE	13723	0.0100434	FALSE		FALSE
ENSG00000137463	MGARP	PCN group	FALSE	13723	0.0100434	FALSE		FALSE
ENSG00000197125	OR8B8	PCN group	FALSE	13723	0.0100434	FALSE		FALSE
ENSG00000185222	TCEAL9	PCN group	FALSE	13723	0.0100434	FALSE		FALSE
ENSG00000055950	MRPL43	PCN group	FALSE	13723	0.0100434	FALSE		FALSE
ENSG00000110881	ASIC1	PCN group	FALSE	13723	0.0100434	FALSE		FALSE
ENSG00000126353	CCR7	PCN group	TRUE	13723	0.0100434	TRUE	oncogene	TRUE	LoF
ENSG00000144596	GRIP2	PCN group	FALSE	13723	0.0100434	FALSE		FALSE
ENSG00000159267	HLCS	PCN group	FALSE	13735	0.010042	FALSE		FALSE
ENSG00000165807	PPP1R36	PCN group	FALSE	13736	0.0100416	FALSE		FALSE
ENSG00000170624	SGCD	PCN group	FALSE	13736	0.0100416	FALSE		FALSE
ENSG00000124614	RPS10	PCN group	FALSE	13738	0.0100416	FALSE		FALSE
ENSG00000163719	MTMR14	PCN group	FALSE	13738	0.0100416	FALSE		FALSE
ENSG00000176723	ZNF843	PCN group	FALSE	13738	0.0100416	FALSE		FALSE
ENSG00000282301	CYP3A7-CYP3A51P	PCN group	FALSE	13741	0.0100411	FALSE		FALSE
ENSG00000187838	PLSCR3	PCN group	FALSE	13741	0.0100411	FALSE		FALSE
ENSG00000180644	PRF1	PCN group	TRUE	13743	0.0100397	TRUE	TSG	TRUE	LoF
ENSG00000113597	TRAPPC13	PCN group	FALSE	13744	0.0100391	FALSE		FALSE
ENSG00000189045	ANKDD1B	PCN group	FALSE	13744	0.0100391	FALSE		FALSE
ENSG00000160716	CHRNB2	PCN group	FALSE	13746	0.0100388	FALSE		FALSE
ENSG00000251493	FOXD1	PCN group	FALSE	13747	0.0100382	FALSE		FALSE
ENSG00000156959	LHFPL4	PCN group	FALSE	13748	0.010038	FALSE		FALSE
ENSG00000124233	SEMG1	PCN group	FALSE	13749	0.0100358	FALSE		FALSE
ENSG00000172301	COPRS	PCN group	FALSE	13750	0.0100351	FALSE		FALSE
ENSG00000163995	ABLIM2	PCN group	FALSE	13751	0.010034	FALSE		FALSE
ENSG00000197798	FAM118B	PCN group	FALSE	13751	0.010034	FALSE		FALSE
ENSG00000147168	IL2RG	PCN group	TRUE	13751	0.010034	FALSE		FALSE
ENSG00000165970	SLC6A5	PCN group	FALSE	13751	0.010034	FALSE		FALSE
ENSG00000101162	TUBB1	PCN group	FALSE	13751	0.010034	FALSE		FALSE
ENSG00000179363	TMEM31	PCN group	FALSE	13751	0.010034	FALSE		FALSE
ENSG00000198795	ZNF521	PCN group	TRUE	13751	0.010034	TRUE	oncogene, fusion	TRUE	Act
ENSG00000232112	TMA7	PCN group	FALSE	13751	0.010034	FALSE		FALSE
ENSG00000198739	LRRTM3	PCN group	FALSE	13751	0.010034	FALSE		FALSE
ENSG00000100221	JOSD1	PCN group	FALSE	13751	0.010034	FALSE		FALSE
ENSG00000188064	WNT7B	PCN group	FALSE	13751	0.010034	FALSE		FALSE
ENSG00000163281	GNPDA2	PCN group	FALSE	13751	0.010034	FALSE		FALSE
ENSG00000233932	CTXN2	PCN group	FALSE	13751	0.010034	FALSE		FALSE
ENSG00000122585	NPY	PCN group	FALSE	13751	0.010034	FALSE		FALSE
ENSG00000139908	TSSK4	PCN group	FALSE	13765	0.0100337	FALSE		FALSE
ENSG00000124260	MAGEA10	PCN group	FALSE	13765	0.0100337	FALSE		FALSE
ENSG00000100804	PSMB5	PCN group	FALSE	13765	0.0100337	FALSE		FALSE
ENSG00000134812	CBLIF	PCN group	FALSE	13765	0.0100337	FALSE		FALSE
ENSG00000174059	CD34	PCN group	FALSE	13765	0.0100337	FALSE		FALSE
ENSG00000105392	CRX	PCN group	FALSE	13765	0.0100337	FALSE		FALSE
ENSG00000127529	OR7C2	PCN group	FALSE	13765	0.0100337	FALSE		FALSE
ENSG00000243566	UPK3B	PCN group	FALSE	13765	0.0100337	FALSE		FALSE
ENSG00000162946	DISC1	PCN group	FALSE	13765	0.0100337	FALSE		FALSE
ENSG00000049540	ELN	PCN group	TRUE	13765	0.0100337	TRUE	fusion	TRUE	ambiguous
ENSG00000188501	LCTL	PCN group	FALSE	13765	0.0100337	FALSE		FALSE
ENSG00000181631	P2RY13	PCN group	FALSE	13776	0.0100334	FALSE		FALSE
ENSG00000034971	MYOC	PCN group	FALSE	13777	0.0100334	FALSE		FALSE
ENSG00000139890	REM2	PCN group	FALSE	13777	0.0100334	FALSE		FALSE
ENSG00000229637	PRAC2	PCN group	FALSE	13777	0.0100334	FALSE		FALSE
ENSG00000092607	TBX15	PCN group	FALSE	13780	0.0100317	FALSE		FALSE
ENSG00000163155	LYSMD1	PCN group	FALSE	13781	0.0100315	FALSE		FALSE
ENSG00000140478	GOLGA6D	PCN group	FALSE	13782	0.0100313	FALSE		FALSE
ENSG00000129514	FOXA1	PCN group	FALSE	13783	0.0100308	TRUE	oncogene	TRUE	LoF
ENSG00000148450	MSRB2	PCN group	FALSE	13784	0.0100297	FALSE		FALSE
ENSG00000075407	ZNF37A	PCN group	FALSE	13784	0.0100297	FALSE		FALSE
ENSG00000180336	MEIOC	PCN group	FALSE	13784	0.0100297	FALSE		FALSE
ENSG00000125285	SOX21	PCN group	TRUE	13784	0.0100297	TRUE	TSG	TRUE	LoF
ENSG00000269437	NXF2B	PCN group	FALSE	13784	0.0100297	FALSE		FALSE
ENSG00000154040	CABYR	PCN group	FALSE	13784	0.0100297	FALSE		FALSE
ENSG00000241106	HLA-DOB	PCN group	FALSE	13790	0.0100277	FALSE		FALSE
ENSG00000110975	SYT10	PCN group	FALSE	13790	0.0100277	FALSE		FALSE
ENSG00000281106	TMEM272	PCN group	FALSE	13792	0.010026	FALSE		FALSE
ENSG00000108702	CCL1	PCN group	FALSE	13793	0.0100252	FALSE		FALSE
ENSG00000131831	RAI2	PCN group	FALSE	13794	0.0100248	FALSE		FALSE
ENSG00000153956	CACNA2D1	PCN group	FALSE	13794	0.0100248	FALSE		FALSE
ENSG00000198678	OR5BS1P	PCN group	FALSE	13796	0.010024	FALSE		FALSE
ENSG00000111450	STX2	PCN group	FALSE	13796	0.010024	FALSE		FALSE
ENSG00000088832	FKBP1A	PCN group	FALSE	13796	0.010024	FALSE		FALSE
ENSG00000169495	HTRA4	PCN group	FALSE	13796	0.010024	FALSE		FALSE
ENSG00000183807	FAM162B	PCN group	FALSE	13796	0.010024	FALSE		FALSE
ENSG00000181873	IBA57	PCN group	FALSE	13796	0.010024	FALSE		FALSE
ENSG00000154079	SDHAF4	PCN group	FALSE	13796	0.010024	FALSE		FALSE
ENSG00000151151	IPMK	PCN group	FALSE	13803	0.0100238	FALSE		FALSE
ENSG00000100167	SEPTIN3	PCN group	FALSE	13804	0.0100235	FALSE		FALSE
ENSG00000120942	UBIAD1	PCN group	FALSE	13805	0.0100235	FALSE		FALSE
ENSG00000177144	NUDT4B	PCN group	FALSE	13805	0.0100235	FALSE		FALSE
ENSG00000197162	ZNF785	PCN group	FALSE	13805	0.0100235	FALSE		FALSE
ENSG00000161048	NAPEPLD	PCN group	FALSE	13805	0.0100235	FALSE		FALSE
ENSG00000135116	HRK	PCN group	FALSE	13805	0.0100235	FALSE		FALSE
ENSG00000134489	HRH4	PCN group	FALSE	13805	0.0100235	FALSE		FALSE
ENSG00000147206	NXF3	PCN group	FALSE	13811	0.010023	FALSE		FALSE
ENSG00000173404	INSM1	PCN group	FALSE	13811	0.010023	FALSE		FALSE
ENSG00000184716	SERINC4	PCN group	FALSE	13811	0.010023	FALSE		FALSE
ENSG00000125144	MT1G	PCN group	FALSE	13811	0.010023	FALSE		FALSE
ENSG00000204363	SPANXN5	PCN group	FALSE	13811	0.010023	FALSE		FALSE
ENSG00000184524	CEND1	PCN group	FALSE	13811	0.010023	FALSE		FALSE
ENSG00000177202	SPACA4	PCN group	FALSE	13811	0.010023	FALSE		FALSE
ENSG00000169184	MN1	PCN group	TRUE	13811	0.010023	TRUE	oncogene, fusion	FALSE
ENSG00000133937	GSC	PCN group	FALSE	13811	0.010023	FALSE		FALSE
ENSG00000268606	MAGEA2	PCN group	FALSE	13820	0.0100228	FALSE		FALSE
ENSG00000198944	SOWAHA	PCN group	FALSE	13821	0.0100225	FALSE		FALSE
ENSG00000112175	BMP5	PCN group	FALSE	13822	0.0100213	TRUE		FALSE
ENSG00000204767	INSYN2B	PCN group	FALSE	13823	0.0100189	FALSE		FALSE
ENSG00000184838	PRR16	PCN group	FALSE	13824	0.0100188	FALSE		FALSE
ENSG00000174886	NDUFA11	PCN group	FALSE	13825	0.0100188	FALSE		FALSE
ENSG00000261857	MIA	PCN group	FALSE	13825	0.0100188	FALSE		FALSE
ENSG00000107518	ATRNL1	PCN group	FALSE	13825	0.0100188	FALSE		FALSE
ENSG00000089116	LHX5	PCN group	FALSE	13825	0.0100188	FALSE		FALSE
ENSG00000125898	FAM110A	PCN group	FALSE	13825	0.0100188	FALSE		FALSE
ENSG00000147400	CETN2	PCN group	FALSE	13825	0.0100188	FALSE		FALSE
ENSG00000284723	OR8S1	PCN group	FALSE	13825	0.0100188	FALSE		FALSE
ENSG00000011201	ANOS1	PCN group	FALSE	13825	0.0100188	FALSE		FALSE
ENSG00000139549	DHH	PCN group	FALSE	13825	0.0100188	FALSE		FALSE
ENSG00000189325	BNIP5	PCN group	FALSE	13834	0.0100164	FALSE		FALSE
ENSG00000186204	CYP4F12	PCN group	FALSE	13835	0.0100163	FALSE		FALSE
ENSG00000065717	TLE2	PCN group	FALSE	13836	0.0100142	FALSE		FALSE
ENSG00000260802	SERTM2	PCN group	FALSE	13837	0.0100135	FALSE		FALSE
ENSG00000185340	GAS2L1	PCN group	FALSE	13838	0.0100134	FALSE		FALSE
ENSG00000147160	AWAT2	PCN group	FALSE	13838	0.0100134	FALSE		FALSE
ENSG00000130204	TOMM40	PCN group	FALSE	13838	0.0100134	FALSE		FALSE
ENSG00000197919	IFNA1	PCN group	FALSE	13838	0.0100134	FALSE		FALSE
ENSG00000258986	TMEM179	PCN group	FALSE	13838	0.0100134	FALSE		FALSE
ENSG00000197681	TBC1D3	PCN group	FALSE	13838	0.0100134	FALSE		FALSE
ENSG00000099725	PRKY	PCN group	FALSE	13838	0.0100134	FALSE		FALSE
ENSG00000100427	MLC1	PCN group	FALSE	13838	0.0100134	FALSE		FALSE
ENSG00000134531	EMP1	PCN group	FALSE	13838	0.0100134	FALSE		FALSE
ENSG00000249811	USP17L21	PCN group	FALSE	13838	0.0100134	FALSE		FALSE
ENSG00000167772	ANGPTL4	PCN group	FALSE	13838	0.0100134	FALSE		FALSE
ENSG00000213186	TRIM59	PCN group	FALSE	13838	0.0100134	FALSE		FALSE
ENSG00000166111	SVOP	PCN group	FALSE	13850	0.010013	FALSE		FALSE
ENSG00000226907	CT45A6	PCN group	FALSE	13851	0.0100127	FALSE		FALSE
ENSG00000173662	TAS1R1	PCN group	FALSE	13852	0.0100127	FALSE		FALSE
ENSG00000168490	PHYHIP	PCN group	FALSE	13853	0.0100126	FALSE		FALSE
ENSG00000114251	WNT5A	PCN group	FALSE	13853	0.0100126	FALSE		FALSE
ENSG00000175793	SFN	PCN group	FALSE	13853	0.0100126	FALSE		FALSE
ENSG00000283439	SPEM3	PCN group	FALSE	13856	0.0100121	FALSE		FALSE
ENSG00000168077	SCARA3	PCN group	FALSE	13856	0.0100121	FALSE		FALSE
ENSG00000137210	TMEM14B	PCN group	FALSE	13856	0.0100121	FALSE		FALSE
ENSG00000222028	PSMB11	PCN group	FALSE	13856	0.0100121	FALSE		FALSE
ENSG00000281991	TMEM265	PCN group	FALSE	13860	0.0100121	FALSE		FALSE
ENSG00000078549	ADCYAP1R1	PCN group	FALSE	13860	0.0100121	FALSE		FALSE
ENSG00000168348	INSM2	PCN group	FALSE	13862	0.0100112	FALSE		FALSE
ENSG00000250305	TRMT9B	PCN group	FALSE	13863	0.0100101	FALSE		FALSE
ENSG00000153140	CETN3	PCN group	FALSE	13864	0.0100094	FALSE		FALSE
ENSG00000131094	C1QL1	PCN group	FALSE	13864	0.0100094	FALSE		FALSE
ENSG00000163701	IL17RE	PCN group	FALSE	13864	0.0100094	FALSE		FALSE
ENSG00000157150	TIMP4	PCN group	FALSE	13864	0.0100094	FALSE		FALSE
ENSG00000175077	RTP1	PCN group	FALSE	13864	0.0100094	FALSE		FALSE
ENSG00000106804	C5	PCN group	FALSE	13864	0.0100094	FALSE		FALSE
ENSG00000167333	TRIM68	PCN group	FALSE	13870	0.0100091	FALSE		FALSE
ENSG00000186051	TAL2	PCN group	TRUE	13870	0.0100091	TRUE	oncogene, fusion	FALSE
ENSG00000223510	CDRT15	PCN group	FALSE	13870	0.0100091	FALSE		FALSE
ENSG00000158806	NPM2	PCN group	FALSE	13870	0.0100091	FALSE		FALSE
ENSG00000225556	C2CD4D	PCN group	FALSE	13870	0.0100091	FALSE		FALSE
ENSG00000175866	BAIAP2	PCN group	FALSE	13870	0.0100091	FALSE		FALSE
ENSG00000165644	COMTD1	PCN group	FALSE	13870	0.0100091	FALSE		FALSE
ENSG00000205476	CCDC85C	PCN group	FALSE	13877	0.0100076	FALSE		FALSE
ENSG00000103154	NECAB2	PCN group	FALSE	13878	0.0100072	FALSE		FALSE
ENSG00000135722	FBXL8	PCN group	FALSE	13879	0.0100056	FALSE		FALSE
ENSG00000278558	TMEM191B	PCN group	FALSE	13880	0.0100049	FALSE		FALSE
ENSG00000172215	CXCR6	PCN group	FALSE	13881	0.0100034	FALSE		FALSE
ENSG00000188076	SCGB1C1	PCN group	FALSE	13882	0.0100012	FALSE		FALSE
ENSG00000177192	PUS1	PCN group	FALSE	13882	0.0100012	FALSE		FALSE
ENSG00000185873	TMPRSS11B	PCN group	FALSE	13882	0.0100012	FALSE		FALSE
ENSG00000205718	MBD3L4	PCN group	FALSE	13882	0.0100012	FALSE		FALSE
ENSG00000179476	C14orf28	PCN group	FALSE	13882	0.0100012	FALSE		FALSE
ENSG00000134758	RNF138	PCN group	FALSE	13882	0.0100012	FALSE		FALSE
ENSG00000154620	TMSB4Y	PCN group	FALSE	13882	0.0100012	FALSE		FALSE
ENSG00000102385	DRP2	PCN group	FALSE	13882	0.0100012	FALSE		FALSE
ENSG00000169509	CRCT1	PCN group	FALSE	13890	0.0100007	FALSE		FALSE
ENSG00000197006	METTL9	PCN group	FALSE	13890	0.0100007	FALSE		FALSE
ENSG00000116031	CD207	PCN group	FALSE	13890	0.0100007	FALSE		FALSE
ENSG00000185985	SLITRK2	PCN group	FALSE	13893	0.0100007	FALSE		FALSE
ENSG00000162896	PIGR	PCN group	FALSE	13894	0.0100006	FALSE		FALSE
ENSG00000188487	INSC	PCN group	FALSE	13895	0.0100003	FALSE		FALSE
ENSG00000150361	KLHL1	PCN group	FALSE	13896	0.00999795	FALSE		FALSE
ENSG00000137077	CCL21	PCN group	FALSE	13897	0.00999763	FALSE		FALSE
ENSG00000187808	SOWAHD	PCN group	FALSE	13897	0.00999763	FALSE		FALSE
ENSG00000039600	SOX30	PCN group	FALSE	13897	0.00999763	FALSE		FALSE
ENSG00000283776	TAF11L13	PCN group	FALSE	13900	0.00999708	FALSE		FALSE
ENSG00000153558	FBXL2	PCN group	FALSE	13901	0.00999606	FALSE		FALSE
ENSG00000243910	TUBA4B	PCN group	FALSE	13901	0.00999606	FALSE		FALSE
ENSG00000162944	RFTN2	PCN group	FALSE	13901	0.00999606	FALSE		FALSE
ENSG00000156574	NODAL	PCN group	FALSE	13901	0.00999606	FALSE		FALSE
ENSG00000162069	BICDL2	PCN group	FALSE	13901	0.00999606	FALSE		FALSE
ENSG00000174473	GALNTL6	PCN group	FALSE	13906	0.00999575	FALSE		FALSE
ENSG00000143632	ACTA1	PCN group	FALSE	13907	0.00999469	FALSE		FALSE
ENSG00000189134	NKAPL	PCN group	FALSE	13908	0.00999398	FALSE		FALSE
ENSG00000163462	TRIM46	PCN group	FALSE	13909	0.00999272	FALSE		FALSE
ENSG00000164078	MST1R	PCN group	FALSE	13910	0.00999267	FALSE		FALSE
ENSG00000197279	ZNF165	PCN group	FALSE	13911	0.0099918	FALSE		TRUE	LoF
ENSG00000189057	FAM111B	PCN group	FALSE	13911	0.0099918	FALSE		FALSE
ENSG00000214978	GSG1L2	PCN group	FALSE	13911	0.0099918	FALSE		FALSE
ENSG00000151729	SLC25A4	PCN group	FALSE	13911	0.0099918	FALSE		FALSE
ENSG00000164853	UNCX	PCN group	FALSE	13911	0.0099918	FALSE		FALSE
ENSG00000164822	DEFA6	PCN group	FALSE	13911	0.0099918	FALSE		FALSE
ENSG00000105767	CADM4	PCN group	FALSE	13917	0.0099917	FALSE		FALSE
ENSG00000163170	BOLA3	PCN group	FALSE	13918	0.00999153	FALSE		FALSE
ENSG00000158748	HTR6	PCN group	FALSE	13918	0.00999153	FALSE		FALSE
ENSG00000145384	FABP2	PCN group	FALSE	13918	0.00999153	FALSE		FALSE
ENSG00000138069	RAB1A	PCN group	FALSE	13918	0.00999153	FALSE		FALSE
ENSG00000166073	GPR176	PCN group	FALSE	13918	0.00999153	FALSE		FALSE
ENSG00000198417	MT1F	PCN group	FALSE	13918	0.00999153	FALSE		FALSE
ENSG00000185527	PDE6G	PCN group	FALSE	13918	0.00999153	FALSE		FALSE
ENSG00000179468	OR9A2	PCN group	FALSE	13925	0.00999114	FALSE		FALSE
ENSG00000198759	EGFL6	PCN group	FALSE	13926	0.0099911	FALSE		FALSE
ENSG00000143443	C1orf56	PCN group	FALSE	13927	0.00999089	FALSE		FALSE
ENSG00000066629	EML1	PCN group	FALSE	13928	0.00999023	FALSE		FALSE
ENSG00000121380	BCL2L14	PCN group	FALSE	13928	0.00999023	FALSE		FALSE
ENSG00000187955	COL14A1	PCN group	FALSE	13930	0.00998815	FALSE		FALSE
ENSG00000004838	ZMYND10	PCN group	FALSE	13931	0.00998761	FALSE		FALSE
ENSG00000112164	GLP1R	PCN group	FALSE	13932	0.00998722	FALSE		FALSE
ENSG00000137707	BTG4	PCN group	FALSE	13933	0.00998671	FALSE		FALSE
ENSG00000163046	ANKRD30BL	PCN group	FALSE	13934	0.00998569	FALSE		FALSE
ENSG00000185669	SNAI3	PCN group	FALSE	13935	0.00998515	FALSE		FALSE
ENSG00000184564	SLITRK6	PCN group	FALSE	13936	0.0099832	FALSE		FALSE
ENSG00000102349	KLF8	PCN group	FALSE	13937	0.00998047	FALSE		FALSE
ENSG00000134443	GRP	PCN group	FALSE	13938	0.00998038	FALSE		FALSE
ENSG00000102055	PPP1R2C	PCN group	FALSE	13938	0.00998038	FALSE		FALSE
ENSG00000135063	FAM189A2	PCN group	FALSE	13940	0.00997767	FALSE		FALSE
ENSG00000179546	HTR1D	PCN group	FALSE	13941	0.00997641	FALSE		FALSE
ENSG00000183305	MAGEA2B	PCN group	FALSE	13942	0.00997626	FALSE		FALSE
ENSG00000074410	CA12	PCN group	FALSE	13943	0.00997612	FALSE		FALSE
ENSG00000134153	EMC7	PCN group	FALSE	13943	0.00997612	FALSE		FALSE
ENSG00000177692	DNAJC28	PCN group	FALSE	13945	0.0099748	FALSE		FALSE
ENSG00000115616	SLC9A2	PCN group	FALSE	13946	0.00997421	FALSE		FALSE
ENSG00000158055	GRHL3	PCN group	FALSE	13947	0.00997135	FALSE		FALSE
ENSG00000160049	DFFA	PCN group	FALSE	13948	0.00997129	FALSE		FALSE
ENSG00000198542	ITGBL1	PCN group	FALSE	13949	0.00997079	FALSE		FALSE
ENSG00000101470	TNNC2	PCN group	FALSE	13950	0.00997049	FALSE		FALSE
ENSG00000010932	FMO1	PCN group	FALSE	13951	0.00997041	FALSE		FALSE
ENSG00000138435	CHRNA1	PCN group	FALSE	13952	0.00996962	FALSE		FALSE
ENSG00000112246	SIM1	PCN group	FALSE	13953	0.0099696	FALSE		FALSE
ENSG00000214929	SPATA31D1	PCN group	FALSE	13954	0.00996923	FALSE		FALSE
ENSG00000196805	SPRR2B	PCN group	FALSE	13955	0.00996893	FALSE		FALSE
ENSG00000204849	SPATA31A1	PCN group	FALSE	13956	0.00996759	FALSE		FALSE
ENSG00000163624	CDS1	PCN group	FALSE	13957	0.00996727	FALSE		FALSE
ENSG00000197245	FAM110D	PCN group	FALSE	13958	0.00996643	FALSE		FALSE
ENSG00000136856	SLC2A8	PCN group	FALSE	13959	0.00996611	FALSE		FALSE
ENSG00000100505	TRIM9	PCN group	FALSE	13960	0.00996352	FALSE		FALSE
ENSG00000104723	TUSC3	PCN group	FALSE	13961	0.00996312	FALSE		FALSE
ENSG00000205327	OR6C68	PCN group	FALSE	13962	0.00996113	FALSE		FALSE
ENSG00000157542	KCNJ6	PCN group	FALSE	13962	0.00996113	FALSE		FALSE
ENSG00000094963	FMO2	PCN group	FALSE	13964	0.00995948	FALSE		FALSE
ENSG00000167281	RBFOX3	PCN group	FALSE	13965	0.00995855	FALSE		FALSE
ENSG00000100053	CRYBB3	PCN group	FALSE	13965	0.00995855	FALSE		FALSE
ENSG00000182774	RPS17	PCN group	FALSE	13965	0.00995855	FALSE		FALSE
ENSG00000242173	ARHGDIG	PCN group	FALSE	13968	0.00995769	FALSE		FALSE
ENSG00000253831	ETV3L	PCN group	FALSE	13969	0.00995764	FALSE		FALSE
ENSG00000198353	HOXC4	PCN group	FALSE	13970	0.00995609	FALSE		FALSE
ENSG00000160224	AIRE	PCN group	FALSE	13971	0.0099556	FALSE		FALSE
ENSG00000122859	NEUROG3	PCN group	FALSE	13971	0.0099556	FALSE		FALSE
ENSG00000107147	KCNT1	PCN group	FALSE	13973	0.0099532	FALSE		FALSE
ENSG00000146411	SLC2A12	PCN group	FALSE	13974	0.00995264	FALSE		FALSE
ENSG00000182836	PLCXD3	PCN group	FALSE	13975	0.009952	FALSE		FALSE
ENSG00000198081	ZBTB14	PCN group	FALSE	13976	0.00995153	FALSE		FALSE
ENSG00000130561	SAG	PCN group	FALSE	13977	0.00994986	FALSE		FALSE
ENSG00000198033	TUBA3C	PCN group	FALSE	13978	0.00994979	FALSE		FALSE
ENSG00000139835	GRTP1	PCN group	FALSE	13979	0.00994894	FALSE		FALSE
ENSG00000167693	NXN	PCN group	FALSE	13980	0.00994757	FALSE		FALSE
ENSG00000221882	OR3A2	PCN group	FALSE	13981	0.00994721	FALSE		FALSE
ENSG00000108001	EBF3	PCN group	FALSE	13982	0.00994662	FALSE		FALSE
ENSG00000173262	SLC2A14	PCN group	FALSE	13983	0.00994483	FALSE		FALSE
ENSG00000065600	PACC1	PCN group	FALSE	13984	0.00994356	FALSE		FALSE
ENSG00000184517	ZFP1	PCN group	FALSE	13984	0.00994356	FALSE		FALSE
ENSG00000203933	CXorf66	PCN group	FALSE	13984	0.00994356	FALSE		FALSE
ENSG00000162981	LRATD1	PCN group	FALSE	13987	0.00994207	FALSE		FALSE
ENSG00000137745	MMP13	PCN group	FALSE	13988	0.00994103	FALSE		FALSE
ENSG00000117114	ADGRL2	PCN group	FALSE	13989	0.00994094	FALSE		FALSE
ENSG00000142794	NBPF3	PCN group	FALSE	13990	0.00993853	FALSE		FALSE
ENSG00000173253	DMRT2	PCN group	FALSE	13991	0.00993691	FALSE		FALSE
ENSG00000213927	CCL27	PCN group	FALSE	13992	0.00993526	FALSE		FALSE
ENSG00000071991	CDH19	PCN group	FALSE	13993	0.00993452	FALSE		FALSE
ENSG00000205929	C21orf62	PCN group	FALSE	13994	0.00993361	FALSE		FALSE
ENSG00000111729	CLEC4A	PCN group	FALSE	13995	0.00993214	FALSE		FALSE
ENSG00000179008	C14orf39	PCN group	FALSE	13995	0.00993214	FALSE		FALSE
ENSG00000262543	SMIM28	PCN group	FALSE	13995	0.00993214	FALSE		FALSE
ENSG00000114757	PEX5L	PCN group	FALSE	13998	0.00993204	FALSE		FALSE
ENSG00000263155	MYZAP	PCN group	FALSE	13999	0.0099311	FALSE		FALSE
ENSG00000171759	PAH	PCN group	FALSE	14000	0.0099303	FALSE		FALSE
ENSG00000185652	NTF3	PCN group	FALSE	14001	0.00992924	FALSE		FALSE
ENSG00000268041	ERFL	PCN group	FALSE	14002	0.00992706	FALSE		FALSE
ENSG00000214686	IQCF6	PCN group	FALSE	14003	0.00992676	FALSE		FALSE
ENSG00000188167	TMPPE	PCN group	FALSE	14004	0.00992627	FALSE		FALSE
ENSG00000173227	SYT12	PCN group	FALSE	14005	0.009926	FALSE		FALSE
ENSG00000151090	THRB	PCN group	FALSE	14006	0.00992571	FALSE		FALSE
ENSG00000116014	KISS1R	PCN group	FALSE	14007	0.00992503	FALSE		FALSE
ENSG00000263874	LINC00672	PCN group	FALSE	14008	0.00992471	FALSE		FALSE
ENSG00000160318	CLDND2	PCN group	FALSE	14009	0.00992242	FALSE		FALSE
ENSG00000150048	CLEC1A	PCN group	FALSE	14010	0.00992182	FALSE		FALSE
ENSG00000149506	ZP1	PCN group	FALSE	14011	0.009921	FALSE		FALSE
ENSG00000176566	DCAF4L2	PCN group	FALSE	14012	0.00992002	FALSE		FALSE
ENSG00000146233	CYP39A1	PCN group	FALSE	14013	0.00991951	FALSE		FALSE
ENSG00000283632	EXOC3L2	PCN group	FALSE	14014	0.00991748	FALSE		FALSE
ENSG00000135374	ELF5	PCN group	FALSE	14014	0.00991748	FALSE		FALSE
ENSG00000231852	CYP21A2	PCN group	FALSE	14016	0.00991729	FALSE		FALSE
ENSG00000102195	GPR50	PCN group	FALSE	14017	0.00991702	FALSE		FALSE
ENSG00000154957	ZNF18	PCN group	FALSE	14018	0.00991342	FALSE		FALSE
ENSG00000148136	OR13C4	PCN group	FALSE	14019	0.00991303	FALSE		FALSE
ENSG00000174417	TRHR	PCN group	FALSE	14020	0.00990738	FALSE		FALSE
ENSG00000181023	OR56B1	PCN group	FALSE	14021	0.00990628	FALSE		FALSE
ENSG00000158525	CPA5	PCN group	FALSE	14022	0.00990582	FALSE		FALSE
ENSG00000223614	ZNF735	PCN group	FALSE	14023	0.00990448	FALSE		FALSE
ENSG00000160808	MYL3	PCN group	FALSE	14024	0.00990253	FALSE		FALSE
ENSG00000143811	PYCR2	PCN group	FALSE	14025	0.00990247	FALSE		FALSE
ENSG00000175894	TSPEAR	PCN group	FALSE	14026	0.00990184	FALSE		FALSE
ENSG00000177182	CLVS1	PCN group	FALSE	14027	0.00989927	FALSE		FALSE
ENSG00000147041	SYTL5	PCN group	FALSE	14028	0.0098987	FALSE		FALSE
ENSG00000175329	ISX	PCN group	FALSE	14028	0.0098987	TRUE		FALSE
ENSG00000129467	ADCY4	PCN group	FALSE	14030	0.00989786	FALSE		FALSE
ENSG00000065911	MTHFD2	PCN group	FALSE	14031	0.00989441	FALSE		FALSE
ENSG00000122787	AKR1D1	PCN group	FALSE	14032	0.00989432	FALSE		FALSE
ENSG00000069482	GAL	PCN group	FALSE	14033	0.00989306	FALSE		FALSE
ENSG00000141431	ASXL3	PCN group	FALSE	14034	0.00989047	FALSE		FALSE
ENSG00000138375	SMARCAL1	PCN group	FALSE	14035	0.00988972	FALSE		FALSE
ENSG00000123165	ACTRT1	PCN group	FALSE	14035	0.00988972	FALSE		FALSE
ENSG00000231396	USP17L10	PCN group	FALSE	14037	0.00988831	FALSE		FALSE
ENSG00000124257	NEURL2	PCN group	FALSE	14038	0.00988765	FALSE		FALSE
ENSG00000146109	ABT1	PCN group	FALSE	14039	0.00988745	FALSE		FALSE
ENSG00000198128	OR2L3	PCN group	FALSE	14040	0.00988702	FALSE		FALSE
ENSG00000185966	LCE3E	PCN group	FALSE	14040	0.00988702	FALSE		FALSE
ENSG00000166816	LDHD	PCN group	FALSE	14040	0.00988702	FALSE		FALSE
ENSG00000099822	HCN2	PCN group	FALSE	14043	0.00988658	FALSE		FALSE
ENSG00000007372	PAX6	PCN group	FALSE	14043	0.00988658	FALSE		FALSE
ENSG00000168824	NSG1	PCN group	FALSE	14045	0.00988577	FALSE		FALSE
ENSG00000124467	PSG8	PCN group	FALSE	14046	0.00988373	FALSE		FALSE
ENSG00000160767	FAM189B	PCN group	FALSE	14047	0.00988346	FALSE		FALSE
ENSG00000242419	PCDHGC4	PCN group	FALSE	14048	0.00988132	FALSE		FALSE
ENSG00000130024	PHF10	PCN group	FALSE	14049	0.00988076	FALSE		FALSE
ENSG00000185305	ARL15	PCN group	FALSE	14050	0.00987979	FALSE		FALSE
ENSG00000177839	PCDHB9	PCN group	FALSE	14051	0.00987834	FALSE		FALSE
ENSG00000116141	MARK1	PCN group	FALSE	14052	0.00987772	FALSE		FALSE
ENSG00000125885	MCM8	PCN group	FALSE	14053	0.00987763	FALSE		FALSE
ENSG00000144278	GALNT13	PCN group	FALSE	14054	0.00987752	FALSE		FALSE
ENSG00000116396	KCNC4	PCN group	FALSE	14055	0.00987742	FALSE		FALSE
ENSG00000095777	MYO3A	PCN group	FALSE	14056	0.00987738	FALSE		FALSE
ENSG00000124818	OPN5	PCN group	FALSE	14057	0.00987657	FALSE		FALSE
ENSG00000152402	GUCY1A2	PCN group	FALSE	14058	0.00987631	FALSE		FALSE
ENSG00000240771	ARHGEF25	PCN group	FALSE	14059	0.00987134	FALSE		FALSE
ENSG00000164303	ENPP6	PCN group	FALSE	14060	0.00987083	FALSE		FALSE
ENSG00000189252	SPANXN3	PCN group	FALSE	14061	0.00987074	FALSE		FALSE
ENSG00000213886	UBD	PCN group	FALSE	14062	0.00987028	FALSE		FALSE
ENSG00000133135	RNF128	PCN group	FALSE	14063	0.00986983	FALSE		FALSE
ENSG00000101417	PXMP4	PCN group	FALSE	14064	0.00986704	FALSE		FALSE
ENSG00000102802	MEDAG	PCN group	FALSE	14065	0.00986701	FALSE		FALSE
ENSG00000196502	SULT1A1	PCN group	FALSE	14066	0.00986691	FALSE		FALSE
ENSG00000153993	SEMA3D	PCN group	FALSE	14067	0.00986592	FALSE		FALSE
ENSG00000258083	OR9A4	PCN group	FALSE	14068	0.00986355	FALSE		FALSE
ENSG00000156509	FBXO43	PCN group	FALSE	14069	0.00986311	FALSE		FALSE
ENSG00000167916	KRT24	PCN group	FALSE	14070	0.00986285	FALSE		FALSE
ENSG00000151176	PLBD2	PCN group	FALSE	14070	0.00986285	FALSE		FALSE
ENSG00000196503	ARL9	PCN group	FALSE	14070	0.00986285	FALSE		FALSE
ENSG00000197410	DCHS2	PCN group	FALSE	14073	0.00986187	FALSE		FALSE
ENSG00000121898	CPXM2	PCN group	FALSE	14074	0.00985804	FALSE		FALSE
ENSG00000260001	TGFBR3L	PCN group	FALSE	14075	0.00985755	FALSE		FALSE
ENSG00000197849	OR8G1	PCN group	FALSE	14076	0.00985722	FALSE		FALSE
ENSG00000169933	FRMPD4	PCN group	FALSE	14077	0.0098543	FALSE		FALSE
ENSG00000154025	SLC5A10	PCN group	FALSE	14078	0.00984725	FALSE		FALSE
ENSG00000187398	LUZP2	PCN group	FALSE	14079	0.00984643	FALSE		FALSE
ENSG00000175352	NRIP3	PCN group	FALSE	14080	0.00984629	FALSE		FALSE
ENSG00000285547	AL133500.1	PCN group	FALSE	14081	0.00984613	FALSE		FALSE
ENSG00000155511	GRIA1	PCN group	FALSE	14082	0.0098452	FALSE		FALSE
ENSG00000172789	HOXC5	PCN group	FALSE	14083	0.00984472	FALSE		FALSE
ENSG00000204531	POU5F1	PCN group	FALSE	14084	0.00984233	TRUE	oncogene, fusion	FALSE
ENSG00000132698	RAB25	PCN group	FALSE	14085	0.00984047	FALSE		FALSE
ENSG00000094796	KRT31	PCN group	FALSE	14086	0.00984021	FALSE		FALSE
ENSG00000142677	IL22RA1	PCN group	FALSE	14087	0.00983847	FALSE		FALSE
ENSG00000268235	TCP11X1	PCN group	FALSE	14088	0.00983817	FALSE		FALSE
ENSG00000172380	GNG12	PCN group	FALSE	14089	0.00983804	FALSE		FALSE
ENSG00000185899	TAS2R60	PCN group	FALSE	14090	0.00983799	FALSE		FALSE
ENSG00000108878	CACNG1	PCN group	FALSE	14091	0.00983748	FALSE		FALSE
ENSG00000010626	LRRC23	PCN group	FALSE	14092	0.009836	FALSE		FALSE
ENSG00000132464	ENAM	PCN group	FALSE	14093	0.00983576	FALSE		FALSE
ENSG00000196139	AKR1C3	PCN group	FALSE	14093	0.00983576	FALSE		FALSE
ENSG00000116833	NR5A2	PCN group	FALSE	14095	0.00983481	FALSE		FALSE
ENSG00000225940	C5orf67	PCN group	FALSE	14096	0.00983382	FALSE		FALSE
ENSG00000164484	TMEM200A	PCN group	FALSE	14097	0.00983211	FALSE		FALSE
ENSG00000162951	LRRTM1	PCN group	FALSE	14098	0.00983156	FALSE		FALSE
ENSG00000204510	PRAMEF7	PCN group	FALSE	14099	0.00983135	FALSE		FALSE
ENSG00000235699	CXorf51B	PCN group	FALSE	14100	0.00983073	FALSE		FALSE
ENSG00000170412	GPRC5C	PCN group	FALSE	14101	0.00983038	FALSE		FALSE
ENSG00000140939	NOL3	PCN group	FALSE	14102	0.00983037	FALSE		FALSE
ENSG00000108924	HLF	PCN group	TRUE	14103	0.00983025	TRUE	oncogene, fusion	FALSE
ENSG00000156194	PPEF2	PCN group	FALSE	14104	0.00982822	FALSE		FALSE
ENSG00000277161	PIGW	PCN group	FALSE	14105	0.00982748	FALSE		FALSE
ENSG00000110680	CALCA	PCN group	FALSE	14106	0.00982715	FALSE		FALSE
ENSG00000103316	CRYM	PCN group	FALSE	14107	0.009826	FALSE		FALSE
ENSG00000188277	C15orf62	PCN group	FALSE	14108	0.00982548	FALSE		FALSE
ENSG00000175065	DSG4	PCN group	FALSE	14109	0.00982516	FALSE		FALSE
ENSG00000230510	PPP5D1	PCN group	FALSE	14110	0.00982507	FALSE		FALSE
ENSG00000184986	TMEM121	PCN group	FALSE	14111	0.00982479	FALSE		FALSE
ENSG00000255835	AL117348.2	PCN group	FALSE	14112	0.00982383	FALSE		FALSE
ENSG00000227729	RD3L	PCN group	FALSE	14113	0.00982307	FALSE		FALSE
ENSG00000163138	PACRGL	PCN group	FALSE	14113	0.00982307	FALSE		FALSE
ENSG00000064692	SNCAIP	PCN group	FALSE	14115	0.00982237	FALSE		FALSE
ENSG00000101311	FERMT1	PCN group	FALSE	14116	0.00982128	FALSE		FALSE
ENSG00000138347	MYPN	PCN group	FALSE	14117	0.0098209	FALSE		FALSE
ENSG00000116353	MECR	PCN group	FALSE	14118	0.0098208	FALSE		FALSE
ENSG00000198788	MUC2	PCN group	FALSE	14119	0.00982041	FALSE		FALSE
ENSG00000248712	CCDC153	PCN group	FALSE	14120	0.00981927	FALSE		FALSE
ENSG00000178999	AURKB	PCN group	FALSE	14121	0.00981794	FALSE		FALSE
ENSG00000160181	TFF2	PCN group	FALSE	14122	0.00981779	FALSE		FALSE
ENSG00000143196	DPT	PCN group	FALSE	14123	0.00981689	FALSE		FALSE
ENSG00000122733	PHF24	PCN group	FALSE	14123	0.00981689	FALSE		FALSE
ENSG00000104537	ANXA13	PCN group	FALSE	14125	0.00981599	FALSE		FALSE
ENSG00000147166	ITGB1BP2	PCN group	FALSE	14125	0.00981599	FALSE		FALSE
ENSG00000106328	FSCN3	PCN group	FALSE	14127	0.00981568	FALSE		FALSE
ENSG00000166035	LIPC	PCN group	FALSE	14128	0.00981556	FALSE		FALSE
ENSG00000165966	PDZRN4	PCN group	FALSE	14129	0.00981529	FALSE		FALSE
ENSG00000166897	ELFN2	PCN group	FALSE	14130	0.00981411	FALSE		FALSE
ENSG00000286143	AC053503.6	PCN group	FALSE	14131	0.00981291	FALSE		FALSE
ENSG00000072201	LNX1	PCN group	FALSE	14132	0.00981226	FALSE		FALSE
ENSG00000053501	USE1	PCN group	FALSE	14133	0.00980782	FALSE		FALSE
ENSG00000120093	HOXB3	PCN group	FALSE	14133	0.00980782	FALSE		FALSE
ENSG00000275740	AC091959.3	PCN group	FALSE	14135	0.00980576	FALSE		FALSE
ENSG00000257743	MGAM2	PCN group	FALSE	14136	0.0098047	FALSE		FALSE
ENSG00000162931	TRIM17	PCN group	FALSE	14137	0.00980464	FALSE		FALSE
ENSG00000138100	TRIM54	PCN group	FALSE	14137	0.00980464	FALSE		FALSE
ENSG00000142751	GPN2	PCN group	FALSE	14139	0.00980443	FALSE		FALSE
ENSG00000183629	GOLGA8G	PCN group	FALSE	14140	0.00980371	FALSE		FALSE
ENSG00000283580	AC098484.3	PCN group	FALSE	14141	0.00980363	FALSE		FALSE
ENSG00000184985	SORCS2	PCN group	FALSE	14142	0.00980281	FALSE		FALSE
ENSG00000263715	LINC02210-CRHR1	PCN group	FALSE	14143	0.0098027	FALSE		FALSE
ENSG00000278828	H3C10	PCN group	FALSE	14144	0.00980223	FALSE		FALSE
ENSG00000163421	PROK2	PCN group	FALSE	14145	0.00980221	FALSE		FALSE
ENSG00000204695	OR14J1	PCN group	FALSE	14146	0.00980173	FALSE		FALSE
ENSG00000178952	TUFM	PCN group	FALSE	14147	0.00979981	FALSE		FALSE
ENSG00000142025	DMRTC2	PCN group	FALSE	14147	0.00979981	FALSE		FALSE
ENSG00000283071	LBHD2	PCN group	FALSE	14149	0.00979823	FALSE		FALSE
ENSG00000161992	PRR35	PCN group	FALSE	14150	0.00979731	FALSE		FALSE
ENSG00000128886	ELL3	PCN group	FALSE	14150	0.00979731	FALSE		FALSE
ENSG00000064309	CDON	PCN group	FALSE	14150	0.00979731	FALSE		FALSE
ENSG00000197887	OR1S2	PCN group	FALSE	14153	0.0097969	FALSE		FALSE
ENSG00000258713	C20orf141	PCN group	FALSE	14154	0.00979657	FALSE		FALSE
ENSG00000167914	GSDMA	PCN group	FALSE	14154	0.00979657	FALSE		FALSE
ENSG00000232833	FAM27E3	PCN group	FALSE	14156	0.00979648	FALSE		FALSE
ENSG00000125841	NRSN2	PCN group	FALSE	14157	0.00979618	FALSE		FALSE
ENSG00000174307	PHLDA3	PCN group	FALSE	14158	0.00979611	FALSE		FALSE
ENSG00000145241	CENPC	PCN group	FALSE	14159	0.00979596	FALSE		FALSE
ENSG00000154678	PDE1C	PCN group	FALSE	14160	0.00979445	FALSE		FALSE
ENSG00000118004	COLEC11	PCN group	FALSE	14161	0.00979438	FALSE		FALSE
ENSG00000180251	SLC9A4	PCN group	FALSE	14162	0.00979409	FALSE		FALSE
ENSG00000058404	CAMK2B	PCN group	FALSE	14162	0.00979409	FALSE		FALSE
ENSG00000183310	OR2T34	PCN group	FALSE	14164	0.00979345	FALSE		FALSE
ENSG00000151116	UEVLD	PCN group	FALSE	14165	0.00979009	FALSE		FALSE
ENSG00000273734	AC005258.1	PCN group	FALSE	14166	0.00978998	FALSE		FALSE
ENSG00000139915	MDGA2	PCN group	FALSE	14167	0.00978862	FALSE		FALSE
ENSG00000115507	OTX1	PCN group	FALSE	14168	0.00978821	FALSE		FALSE
ENSG00000253731	PCDHGA6	PCN group	FALSE	14169	0.00978734	FALSE		FALSE
ENSG00000165204	OR1K1	PCN group	FALSE	14170	0.00978731	FALSE		FALSE
ENSG00000106809	OGN	PCN group	FALSE	14170	0.00978731	FALSE		FALSE
ENSG00000198574	SH2D1B	PCN group	FALSE	14170	0.00978731	FALSE		FALSE
ENSG00000144230	GPR17	PCN group	FALSE	14173	0.00978675	FALSE		FALSE
ENSG00000214891	TRIM64C	PCN group	FALSE	14174	0.00978612	FALSE		FALSE
ENSG00000170523	KRT83	PCN group	FALSE	14175	0.0097859	FALSE		FALSE
ENSG00000140519	RHCG	PCN group	FALSE	14176	0.00978553	FALSE		FALSE
ENSG00000151065	DCP1B	PCN group	FALSE	14177	0.00978428	FALSE		FALSE
ENSG00000187017	ESPN	PCN group	FALSE	14178	0.00978396	FALSE		FALSE
ENSG00000183397	C19orf71	PCN group	FALSE	14179	0.00978387	FALSE		FALSE
ENSG00000286268	AF196969.1	PCN group	FALSE	14180	0.00978368	FALSE		FALSE
ENSG00000203815	AL358813.2	PCN group	FALSE	14180	0.00978368	FALSE		FALSE
ENSG00000176927	EFCAB5	PCN group	FALSE	14182	0.00978336	FALSE		FALSE
ENSG00000173769	TOPAZ1	PCN group	FALSE	14183	0.00978323	FALSE		FALSE
ENSG00000258529	AP001781.2	PCN group	FALSE	14184	0.00978202	FALSE		FALSE
ENSG00000251012	AC083800.1	PCN group	FALSE	14184	0.00978202	FALSE		FALSE
ENSG00000284299	AL590132.1	PCN group	FALSE	14184	0.00978202	FALSE		FALSE
ENSG00000136371	MTHFS	PCN group	FALSE	14187	0.0097805	FALSE		FALSE
ENSG00000171956	FOXB1	PCN group	FALSE	14188	0.00977879	FALSE		FALSE
ENSG00000130783	CCDC62	PCN group	FALSE	14189	0.00977703	FALSE		FALSE
ENSG00000197261	C6orf141	PCN group	FALSE	14190	0.00977695	FALSE		FALSE
ENSG00000204704	OR2W1	PCN group	FALSE	14190	0.00977695	FALSE		FALSE
ENSG00000278646	AC008162.2	PCN group	FALSE	14192	0.00977653	FALSE		FALSE
ENSG00000267618	AC004223.3	PCN group	FALSE	14192	0.00977653	FALSE		FALSE
ENSG00000175874	CREG2	PCN group	FALSE	14192	0.00977653	FALSE		FALSE
ENSG00000225362	CT62	PCN group	FALSE	14192	0.00977653	FALSE		FALSE
ENSG00000163518	FCRL4	PCN group	TRUE	14196	0.00977618	TRUE	oncogene, fusion	FALSE
ENSG00000165066	NKX6-3	PCN group	FALSE	14197	0.00977585	FALSE		FALSE
ENSG00000269699	ZIM2	PCN group	FALSE	14197	0.00977585	FALSE		FALSE
ENSG00000181965	NEUROG1	PCN group	FALSE	14199	0.00977517	FALSE		FALSE
ENSG00000147573	TRIM55	PCN group	FALSE	14200	0.00977404	FALSE		FALSE
ENSG00000284969	AL049629.2	PCN group	FALSE	14201	0.00977345	FALSE		FALSE
ENSG00000269237	AC010615.4	PCN group	FALSE	14201	0.00977345	FALSE		FALSE
ENSG00000286105	AL353579.1	PCN group	FALSE	14201	0.00977345	FALSE		FALSE
ENSG00000241962	AC079447.1	PCN group	FALSE	14201	0.00977345	FALSE		FALSE
ENSG00000249240	AC069368.1	PCN group	FALSE	14205	0.00977188	FALSE		FALSE
ENSG00000104415	CCN4	PCN group	FALSE	14206	0.00977042	FALSE		FALSE
ENSG00000171360	KRT38	PCN group	FALSE	14207	0.0097699	FALSE		FALSE
ENSG00000261884	AC040162.1	PCN group	FALSE	14208	0.00976888	FALSE		FALSE
ENSG00000173914	RBM4B	PCN group	FALSE	14209	0.00976821	FALSE		FALSE
ENSG00000185634	SHC4	PCN group	FALSE	14210	0.00976748	FALSE		FALSE
ENSG00000237847	AL137798.1	PCN group	FALSE	14211	0.00976554	FALSE		FALSE
ENSG00000198848	CES1	PCN group	FALSE	14212	0.00976505	FALSE		FALSE
ENSG00000165953	SERPINA12	PCN group	FALSE	14212	0.00976505	FALSE		FALSE
ENSG00000177238	TRIM72	PCN group	FALSE	14214	0.00976472	FALSE		FALSE
ENSG00000124523	SIRT5	PCN group	FALSE	14215	0.00976388	FALSE		FALSE
ENSG00000170953	OR8B12	PCN group	FALSE	14216	0.0097637	FALSE		FALSE
ENSG00000111199	TRPV4	PCN group	FALSE	14217	0.00976353	FALSE		FALSE
ENSG00000185792	NLRP9	PCN group	FALSE	14218	0.00976327	FALSE		FALSE
ENSG00000134160	TRPM1	PCN group	FALSE	14219	0.00976306	FALSE		FALSE
ENSG00000165474	GJB2	PCN group	FALSE	14220	0.00976195	FALSE		FALSE
ENSG00000129219	PLD2	PCN group	FALSE	14221	0.00976124	FALSE		FALSE
ENSG00000144331	ZNF385B	PCN group	FALSE	14222	0.00976031	FALSE		FALSE
ENSG00000163689	C3orf67	PCN group	FALSE	14223	0.00976005	FALSE		FALSE
ENSG00000204352	C9orf129	PCN group	FALSE	14223	0.00976005	FALSE		FALSE
ENSG00000256861	AC048338.1	PCN group	FALSE	14223	0.00976005	FALSE		FALSE
ENSG00000228253	MT-ATP8	PCN group	FALSE	14223	0.00976005	FALSE		FALSE
ENSG00000076351	SLC46A1	PCN group	FALSE	14227	0.00975931	FALSE		FALSE
ENSG00000169885	CALML6	PCN group	FALSE	14228	0.00975896	FALSE		FALSE
ENSG00000267706	AC020922.1	PCN group	FALSE	14229	0.00975839	FALSE		FALSE
ENSG00000236029	AL953854.2	PCN group	FALSE	14229	0.00975839	FALSE		FALSE
ENSG00000276612	FP565260.2	PCN group	FALSE	14229	0.00975839	FALSE		FALSE
ENSG00000260272	AC093525.2	PCN group	FALSE	14229	0.00975839	FALSE		FALSE
ENSG00000269741	AC011473.4	PCN group	FALSE	14229	0.00975839	FALSE		FALSE
ENSG00000129951	PLPPR3	PCN group	FALSE	14234	0.00975799	FALSE		FALSE
ENSG00000246922	UBAP1L	PCN group	FALSE	14234	0.00975799	FALSE		FALSE
ENSG00000062282	DGAT2	PCN group	FALSE	14234	0.00975799	FALSE		FALSE
ENSG00000197891	SLC22A12	PCN group	FALSE	14237	0.00975793	FALSE		FALSE
ENSG00000155016	CYP2U1	PCN group	FALSE	14238	0.00975723	FALSE		FALSE
ENSG00000198840	MT-ND3	PCN group	FALSE	14239	0.00975696	FALSE		FALSE
ENSG00000214732	AL096814.1	PCN group	FALSE	14239	0.00975696	FALSE		FALSE
ENSG00000236782	AL391650.1	PCN group	FALSE	14239	0.00975696	FALSE		FALSE
ENSG00000286014	AC211486.10	PCN group	FALSE	14239	0.00975696	FALSE		FALSE
ENSG00000204518	AADACL4	PCN group	FALSE	14243	0.00975682	FALSE		FALSE
ENSG00000073578	SDHA	PCN group	FALSE	14244	0.00975631	TRUE	TSG	FALSE
ENSG00000081138	CDH7	PCN group	FALSE	14245	0.0097523	FALSE		FALSE
ENSG00000184166	OR1D2	PCN group	FALSE	14246	0.00975166	FALSE		FALSE
ENSG00000100557	CCDC198	PCN group	FALSE	14246	0.00975166	FALSE		FALSE
ENSG00000204538	PSORS1C2	PCN group	FALSE	14248	0.00975151	FALSE		FALSE
ENSG00000101489	CELF4	PCN group	FALSE	14249	0.00975095	FALSE		FALSE
ENSG00000157240	FZD1	PCN group	FALSE	14250	0.00975006	FALSE		FALSE
ENSG00000105928	GSDME	PCN group	FALSE	14251	0.00974993	FALSE		FALSE
ENSG00000074621	SLC24A1	PCN group	FALSE	14252	0.00974988	FALSE		FALSE
ENSG00000163879	DNALI1	PCN group	FALSE	14253	0.00974963	FALSE		FALSE
ENSG00000091009	RBM27	PCN group	FALSE	14254	0.00974952	FALSE		FALSE
ENSG00000104879	CKM	PCN group	FALSE	14255	0.00974927	FALSE		FALSE
ENSG00000242852	ZNF709	PCN group	FALSE	14256	0.00974883	FALSE		FALSE
ENSG00000214279	SCART1	PCN group	FALSE	14257	0.00974878	FALSE		FALSE
ENSG00000146938	NLGN4X	PCN group	FALSE	14258	0.00974873	FALSE		FALSE
ENSG00000206107	KRTAP27-1	PCN group	FALSE	14258	0.00974873	FALSE		FALSE
ENSG00000129465	RIPK3	PCN group	FALSE	14258	0.00974873	FALSE		FALSE
ENSG00000204397	CARD16	PCN group	FALSE	14258	0.00974873	FALSE		FALSE
ENSG00000077616	NAALAD2	PCN group	FALSE	14258	0.00974873	FALSE		FALSE
ENSG00000173786	CNP	PCN group	FALSE	14263	0.00974865	FALSE		FALSE
ENSG00000124212	PTGIS	PCN group	FALSE	14263	0.00974865	FALSE		FALSE
ENSG00000152104	PTPN14	PCN group	FALSE	14265	0.0097485	FALSE		TRUE	LoF
ENSG00000178078	STAP2	PCN group	FALSE	14266	0.00974812	FALSE		FALSE
ENSG00000205464	ATP6AP1L	PCN group	FALSE	14267	0.00974804	FALSE		FALSE
ENSG00000135423	GLS2	PCN group	FALSE	14268	0.00974787	FALSE		FALSE
ENSG00000269686	AC011755.1	PCN group	FALSE	14269	0.00974744	FALSE		FALSE
ENSG00000168631	MUCL3	PCN group	FALSE	14270	0.00974704	FALSE		FALSE
ENSG00000163803	PLB1	PCN group	FALSE	14271	0.00974674	FALSE		FALSE
ENSG00000141738	GRB7	PCN group	FALSE	14272	0.00974661	FALSE		FALSE
ENSG00000075340	ADD2	PCN group	FALSE	14273	0.00974609	FALSE		FALSE
ENSG00000259371	AL136295.3	PCN group	FALSE	14274	0.00974605	FALSE		FALSE
ENSG00000105679	GAPDHS	PCN group	FALSE	14275	0.0097459	FALSE		FALSE
ENSG00000050030	NEXMIF	PCN group	FALSE	14276	0.00974501	FALSE		FALSE
ENSG00000124357	NAGK	PCN group	FALSE	14277	0.00974494	FALSE		FALSE
ENSG00000236249	GAGE2C	PCN group	FALSE	14278	0.00974471	FALSE		FALSE
ENSG00000221887	HMSD	PCN group	FALSE	14279	0.00974359	FALSE		FALSE
ENSG00000159915	ZNF233	PCN group	FALSE	14279	0.00974359	FALSE		FALSE
ENSG00000149380	P4HA3	PCN group	FALSE	14281	0.00974327	FALSE		FALSE
ENSG00000060566	CREB3L3	PCN group	FALSE	14282	0.00974309	FALSE		FALSE
ENSG00000116761	CTH	PCN group	FALSE	14282	0.00974309	FALSE		FALSE
ENSG00000185507	IRF7	PCN group	FALSE	14284	0.00974307	FALSE		FALSE
ENSG00000188280	FAM230A	PCN group	FALSE	14285	0.00974306	FALSE		FALSE
ENSG00000269011	AL050303.1	PCN group	FALSE	14285	0.00974306	FALSE		FALSE
ENSG00000264813	AC113554.1	PCN group	FALSE	14285	0.00974306	FALSE		FALSE
ENSG00000174325	DIRC1	PCN group	FALSE	14285	0.00974306	FALSE		FALSE
ENSG00000174196	FAM21D	PCN group	FALSE	14285	0.00974306	FALSE		FALSE
ENSG00000173626	TRAPPC3L	PCN group	FALSE	14290	0.00974252	FALSE		FALSE
ENSG00000170128	GPR25	PCN group	FALSE	14290	0.00974252	FALSE		FALSE
ENSG00000116183	PAPPA2	PCN group	FALSE	14292	0.00974241	FALSE		FALSE
ENSG00000118407	FILIP1	PCN group	FALSE	14293	0.0097424	FALSE		FALSE
ENSG00000166523	CLEC4E	PCN group	FALSE	14293	0.0097424	FALSE		FALSE
ENSG00000166997	CNPY4	PCN group	FALSE	14293	0.0097424	FALSE		FALSE
ENSG00000181885	CLDN7	PCN group	FALSE	14296	0.00974237	FALSE		FALSE
ENSG00000204688	OR2H1	PCN group	FALSE	14297	0.00974202	FALSE		FALSE
ENSG00000275356	C7orf77	PCN group	FALSE	14298	0.00974195	FALSE		FALSE
ENSG00000282804	AL512428.1	PCN group	FALSE	14298	0.00974195	FALSE		FALSE
ENSG00000286131	AC083977.1	PCN group	FALSE	14298	0.00974195	FALSE		FALSE
ENSG00000259060	AL163195.3	PCN group	FALSE	14298	0.00974195	FALSE		FALSE
ENSG00000127561	SYNGR3	PCN group	FALSE	14302	0.00974168	FALSE		FALSE
ENSG00000255561	FDXACB1	PCN group	FALSE	14303	0.00974166	FALSE		FALSE
ENSG00000285814	AC084121.9	PCN group	FALSE	14304	0.00974163	FALSE		FALSE
ENSG00000283809	AC007326.4	PCN group	FALSE	14304	0.00974163	FALSE		FALSE
ENSG00000284956	AC107959.5	PCN group	FALSE	14304	0.00974163	FALSE		FALSE
ENSG00000259529	AL136295.5	PCN group	FALSE	14307	0.00974125	FALSE		FALSE
ENSG00000249209	AP000311.1	PCN group	FALSE	14307	0.00974125	FALSE		FALSE
ENSG00000269279	AL136376.1	PCN group	FALSE	14307	0.00974125	FALSE		FALSE
ENSG00000172769	OR5B3	PCN group	FALSE	14307	0.00974125	FALSE		FALSE
ENSG00000172987	HPSE2	PCN group	FALSE	14311	0.00974096	FALSE		FALSE
ENSG00000254536	AL360181.3	PCN group	FALSE	14312	0.00974055	FALSE		FALSE
ENSG00000284976	BX255925.3	PCN group	FALSE	14313	0.00974029	FALSE		FALSE
ENSG00000285447	ZNF883	PCN group	FALSE	14313	0.00974029	FALSE		FALSE
ENSG00000268107	AC003005.1	PCN group	FALSE	14313	0.00974029	FALSE		FALSE
ENSG00000233701	PRR23C	PCN group	FALSE	14316	0.00974001	FALSE		FALSE
ENSG00000259030	FPGT-TNNI3K	PCN group	FALSE	14317	0.00973975	FALSE		FALSE
ENSG00000241127	YAE1	PCN group	FALSE	14317	0.00973975	FALSE		FALSE
ENSG00000151640	DPYSL4	PCN group	FALSE	14317	0.00973975	FALSE		FALSE
ENSG00000179627	ZBTB42	PCN group	FALSE	14317	0.00973975	FALSE		FALSE
ENSG00000162929	KIAA1841	PCN group	FALSE	14317	0.00973975	FALSE		FALSE
ENSG00000189430	NCR1	PCN group	FALSE	14317	0.00973975	FALSE		FALSE
ENSG00000221836	OR2A5	PCN group	FALSE	14323	0.00973959	FALSE		FALSE
ENSG00000270033	RP11-51L5.7	PCN group	FALSE	14323	0.00973959	FALSE		FALSE
ENSG00000286920	SMIM40	PCN group	FALSE	14325	0.0097389	FALSE		FALSE
ENSG00000268750	AC010522.1	PCN group	FALSE	14326	0.00973886	FALSE		FALSE
ENSG00000282988	AL031777.2	PCN group	FALSE	14326	0.00973886	FALSE		FALSE
ENSG00000272305	AC096887.1	PCN group	FALSE	14326	0.00973886	FALSE		FALSE
ENSG00000286088	AC073585.2	PCN group	FALSE	14326	0.00973886	FALSE		FALSE
ENSG00000273025	AC009690.3	PCN group	FALSE	14330	0.00973816	FALSE		FALSE
ENSG00000257207	AC112229.3	PCN group	FALSE	14331	0.00973747	FALSE		FALSE
ENSG00000274286	ADRA2B	PCN group	FALSE	14332	0.00973738	FALSE		FALSE
ENSG00000221890	NPTXR	PCN group	FALSE	14333	0.00973702	FALSE		FALSE
ENSG00000181409	AATK	PCN group	FALSE	14334	0.00973659	FALSE		FALSE
ENSG00000163815	CLEC3B	PCN group	FALSE	14334	0.00973659	FALSE		FALSE
ENSG00000133958	UNC79	PCN group	FALSE	14336	0.00973518	FALSE		FALSE
ENSG00000183668	PSG9	PCN group	FALSE	14337	0.00973457	FALSE		FALSE
ENSG00000146070	PLA2G7	PCN group	FALSE	14338	0.00973412	FALSE		FALSE
ENSG00000197124	ZNF682	PCN group	FALSE	14338	0.00973412	FALSE		FALSE
ENSG00000142686	C1orf216	PCN group	FALSE	14340	0.00973388	FALSE		FALSE
ENSG00000204571	KRTAP5-11	PCN group	FALSE	14341	0.00973381	FALSE		FALSE
ENSG00000240891	PLCXD2	PCN group	FALSE	14341	0.00973381	FALSE		FALSE
ENSG00000062096	ARSF	PCN group	FALSE	14343	0.00973199	FALSE		FALSE
ENSG00000285171	AL590764.2	PCN group	FALSE	14344	0.00973167	FALSE		FALSE
ENSG00000147571	CRH	PCN group	FALSE	14344	0.00973167	FALSE		FALSE
ENSG00000285551	AC067752.1	PCN group	FALSE	14344	0.00973167	FALSE		FALSE
ENSG00000183421	RIPK4	PCN group	FALSE	14347	0.00973066	FALSE		FALSE
ENSG00000075336	TIMM21	PCN group	FALSE	14348	0.00972986	FALSE		FALSE
ENSG00000113812	ACTR8	PCN group	FALSE	14349	0.00972983	FALSE		FALSE
ENSG00000255974	CYP2A6	PCN group	FALSE	14350	0.0097295	FALSE		FALSE
ENSG00000249961	TERB1	PCN group	FALSE	14351	0.00972751	FALSE		FALSE
ENSG00000160868	CYP3A4	PCN group	FALSE	14352	0.00972699	FALSE		FALSE
ENSG00000142539	AC020909.1	PCN group	FALSE	14353	0.00972657	FALSE		FALSE
ENSG00000274322	AL136531.2	PCN group	FALSE	14353	0.00972657	FALSE		FALSE
ENSG00000264545	AL359922.1	PCN group	FALSE	14353	0.00972657	FALSE		FALSE
ENSG00000268387	AL590714.1	PCN group	FALSE	14353	0.00972657	FALSE		FALSE
ENSG00000287585	AC231656.1	PCN group	FALSE	14353	0.00972657	FALSE		FALSE
ENSG00000150261	OR8K1	PCN group	FALSE	14358	0.00972526	FALSE		FALSE
ENSG00000129152	MYOD1	PCN group	FALSE	14359	0.00972489	TRUE	oncogene	FALSE
ENSG00000166788	SAAL1	PCN group	FALSE	14360	0.00972474	FALSE		FALSE
ENSG00000072682	P4HA2	PCN group	FALSE	14360	0.00972474	FALSE		FALSE
ENSG00000101850	GPR143	PCN group	FALSE	14362	0.00972456	FALSE		FALSE
ENSG00000156269	NAA11	PCN group	FALSE	14363	0.00972443	FALSE		FALSE
ENSG00000075035	WSCD2	PCN group	FALSE	14364	0.0097244	FALSE		FALSE
ENSG00000163072	NOSTRIN	PCN group	FALSE	14365	0.00972376	FALSE		FALSE
ENSG00000214290	COLCA2	PCN group	FALSE	14366	0.00972359	FALSE		FALSE
ENSG00000132128	LRRC41	PCN group	FALSE	14367	0.00972353	FALSE		FALSE
ENSG00000164122	ASB5	PCN group	FALSE	14368	0.00972335	FALSE		FALSE
ENSG00000268172	AL590452.1	PCN group	FALSE	14369	0.00972311	FALSE		FALSE
ENSG00000262560	AC018512.1	PCN group	FALSE	14369	0.00972311	FALSE		FALSE
ENSG00000235710	AL109810.2	PCN group	FALSE	14369	0.00972311	FALSE		FALSE
ENSG00000285476	AC139491.7	PCN group	FALSE	14369	0.00972311	FALSE		FALSE
ENSG00000178934	LGALS7B	PCN group	FALSE	14373	0.00972283	FALSE		FALSE
ENSG00000072444	ASAH2C	PCN group	FALSE	14374	0.00972242	FALSE		FALSE
ENSG00000204488	PRAMEF16	PCN group	FALSE	14374	0.00972242	FALSE		FALSE
ENSG00000256950	AC069503.2	PCN group	FALSE	14374	0.00972242	FALSE		FALSE
ENSG00000119457	SLC46A2	PCN group	FALSE	14377	0.00972226	FALSE		FALSE
ENSG00000176299	OR4M1	PCN group	FALSE	14378	0.00972214	FALSE		FALSE
ENSG00000163075	CFAP221	PCN group	FALSE	14379	0.00972212	FALSE		FALSE
ENSG00000196428	TSC22D2	PCN group	FALSE	14379	0.00972212	FALSE		FALSE
ENSG00000158006	PAFAH2	PCN group	FALSE	14379	0.00972212	FALSE		FALSE
ENSG00000262628	OR1D5	PCN group	FALSE	14382	0.00972196	FALSE		FALSE
ENSG00000253846	PCDHGA10	PCN group	FALSE	14382	0.00972196	FALSE		FALSE
ENSG00000285458	AC093827.5	PCN group	FALSE	14384	0.00972168	FALSE		FALSE
ENSG00000146250	PRSS35	PCN group	FALSE	14385	0.00972168	FALSE		FALSE
ENSG00000171587	DSCAM	PCN group	FALSE	14386	0.00972142	FALSE		FALSE
ENSG00000103740	ACSBG1	PCN group	FALSE	14387	0.00972066	FALSE		FALSE
ENSG00000119574	ZBTB45	PCN group	FALSE	14387	0.00972066	FALSE		FALSE
ENSG00000183734	ASCL2	PCN group	FALSE	14389	0.00972048	FALSE		FALSE
ENSG00000198598	MMP17	PCN group	FALSE	14390	0.00972006	FALSE		FALSE
ENSG00000167202	TBC1D2B	PCN group	FALSE	14390	0.00972006	FALSE		FALSE
ENSG00000211445	GPX3	PCN group	FALSE	14392	0.00972002	FALSE		FALSE
ENSG00000129749	CHRNA10	PCN group	FALSE	14393	0.00971998	FALSE		FALSE
ENSG00000186038	HTR3E	PCN group	FALSE	14393	0.00971998	FALSE		FALSE
ENSG00000176619	LMNB2	PCN group	FALSE	14395	0.0097194	FALSE		FALSE
ENSG00000115263	GCG	PCN group	FALSE	14396	0.00971888	FALSE		FALSE
ENSG00000187556	NANOS3	PCN group	FALSE	14397	0.00971836	FALSE		FALSE
ENSG00000165879	FRAT1	PCN group	FALSE	14398	0.00971808	FALSE		FALSE
ENSG00000006047	YBX2	PCN group	FALSE	14399	0.00971778	FALSE		FALSE
ENSG00000169021	UQCRFS1	PCN group	FALSE	14400	0.00971671	FALSE		FALSE
ENSG00000184500	PROS1	PCN group	FALSE	14401	0.00971662	FALSE		FALSE
ENSG00000166323	C11orf65	PCN group	FALSE	14402	0.00971662	FALSE		FALSE
ENSG00000101342	TLDC2	PCN group	FALSE	14403	0.00971607	FALSE		FALSE
ENSG00000125843	AP5S1	PCN group	FALSE	14404	0.00971605	FALSE		FALSE
ENSG00000164893	SLC7A13	PCN group	FALSE	14405	0.00971519	FALSE		FALSE
ENSG00000214193	SH3D21	PCN group	FALSE	14406	0.00971491	FALSE		FALSE
ENSG00000109424	UCP1	PCN group	FALSE	14406	0.00971491	FALSE		FALSE
ENSG00000170271	FAXDC2	PCN group	FALSE	14408	0.00971476	FALSE		FALSE
ENSG00000284791	SMIM41	PCN group	FALSE	14409	0.00971473	FALSE		FALSE
ENSG00000084734	GCKR	PCN group	FALSE	14410	0.00971465	FALSE		FALSE
ENSG00000105427	CNFN	PCN group	FALSE	14411	0.00971445	FALSE		FALSE
ENSG00000151948	GLT1D1	PCN group	FALSE	14412	0.00971353	FALSE		FALSE
ENSG00000170956	CEACAM3	PCN group	FALSE	14412	0.00971353	FALSE		FALSE
ENSG00000101670	LIPG	PCN group	FALSE	14414	0.00971322	FALSE		FALSE
ENSG00000101825	MXRA5	PCN group	FALSE	14414	0.00971322	FALSE		FALSE
ENSG00000109991	P2RX3	PCN group	FALSE	14416	0.00971303	FALSE		FALSE
ENSG00000164756	SLC30A8	PCN group	FALSE	14417	0.00971268	FALSE		FALSE
ENSG00000150756	ATPSCKMT	PCN group	FALSE	14418	0.00971255	FALSE		FALSE
ENSG00000204961	PCDHA9	PCN group	FALSE	14419	0.00971214	FALSE		FALSE
ENSG00000137962	ARHGAP29	PCN group	FALSE	14420	0.0097118	FALSE		FALSE
ENSG00000130158	DOCK6	PCN group	FALSE	14421	0.00971175	FALSE		FALSE
ENSG00000196652	ZKSCAN5	PCN group	FALSE	14422	0.00971161	FALSE		FALSE
ENSG00000121753	ADGRB2	PCN group	FALSE	14423	0.00971157	FALSE		FALSE
ENSG00000149090	PAMR1	PCN group	FALSE	14424	0.00971146	FALSE		FALSE
ENSG00000182580	EPHB3	PCN group	FALSE	14425	0.00971126	FALSE		FALSE
ENSG00000164403	SHROOM1	PCN group	FALSE	14426	0.00971114	FALSE		FALSE
ENSG00000182111	ZNF716	PCN group	FALSE	14427	0.00971094	FALSE		FALSE
ENSG00000197632	SERPINB2	PCN group	FALSE	14428	0.00971047	FALSE		FALSE
ENSG00000115844	DLX2	PCN group	FALSE	14429	0.00971029	FALSE		FALSE
ENSG00000007908	SELE	PCN group	FALSE	14430	0.00970972	FALSE		FALSE
ENSG00000170920	OR7G3	PCN group	FALSE	14431	0.00970957	FALSE		FALSE
ENSG00000121634	GJA8	PCN group	FALSE	14432	0.00970881	FALSE		FALSE
ENSG00000269042	AP001925.1	PCN group	FALSE	14433	0.00970847	FALSE		FALSE
ENSG00000167970	AC009065.1	PCN group	FALSE	14433	0.00970847	FALSE		FALSE
ENSG00000204683	C10orf113	PCN group	FALSE	14433	0.00970847	FALSE		FALSE
ENSG00000255292	AP002884.2	PCN group	FALSE	14433	0.00970847	FALSE		FALSE
ENSG00000284844	AP000812.4	PCN group	FALSE	14433	0.00970847	FALSE		FALSE
ENSG00000285025	AL022312.1	PCN group	FALSE	14433	0.00970847	FALSE		FALSE
ENSG00000204486	PRAMEF21	PCN group	FALSE	14433	0.00970847	FALSE		FALSE
ENSG00000215749	RP13-996F3.5	PCN group	FALSE	14433	0.00970847	FALSE		FALSE
ENSG00000134759	ELP2	PCN group	FALSE	14441	0.00970846	FALSE		FALSE
ENSG00000088386	SLC15A1	PCN group	FALSE	14442	0.00970784	FALSE		FALSE
ENSG00000181273	OR5AK2	PCN group	FALSE	14443	0.00970777	FALSE		FALSE
ENSG00000285657	AC084121.7	PCN group	FALSE	14443	0.00970777	FALSE		FALSE
ENSG00000277758	FO681492.1	PCN group	FALSE	14443	0.00970777	FALSE		FALSE
ENSG00000164251	F2RL1	PCN group	FALSE	14443	0.00970777	FALSE		FALSE
ENSG00000183876	ARSI	PCN group	FALSE	14447	0.00970764	FALSE		FALSE
ENSG00000173467	AGR3	PCN group	FALSE	14448	0.00970756	FALSE		FALSE
ENSG00000073282	TP63	PCN group	FALSE	14449	0.0097071	TRUE	oncogene, TSG	TRUE	ambiguous
ENSG00000257062	AC022335.1	PCN group	FALSE	14450	0.00970708	FALSE		FALSE
ENSG00000259784	AC093525.1	PCN group	FALSE	14451	0.00970694	FALSE		FALSE
ENSG00000284512	AC092718.8	PCN group	FALSE	14451	0.00970694	FALSE		FALSE
ENSG00000285913	AC084121.11	PCN group	FALSE	14453	0.00970676	FALSE		FALSE
ENSG00000198763	MT-ND2	PCN group	FALSE	14453	0.00970676	FALSE		FALSE
ENSG00000109158	GABRA4	PCN group	FALSE	14455	0.00970598	FALSE		FALSE
ENSG00000218823	PAPOLB	PCN group	FALSE	14456	0.00970587	FALSE		FALSE
ENSG00000163389	POGLUT1	PCN group	FALSE	14457	0.00970512	FALSE		FALSE
ENSG00000100083	GGA1	PCN group	FALSE	14457	0.00970512	FALSE		FALSE
ENSG00000161609	CCDC155	PCN group	FALSE	14459	0.00970501	FALSE		FALSE
ENSG00000233828	AC008394.1	PCN group	FALSE	14459	0.00970501	FALSE		FALSE
ENSG00000272741	AC069257.4	PCN group	FALSE	14459	0.00970501	FALSE		FALSE
ENSG00000283761	AC118553.2	PCN group	FALSE	14459	0.00970501	FALSE		FALSE
ENSG00000255439	AC135050.2	PCN group	FALSE	14463	0.00970477	FALSE		FALSE
ENSG00000106648	GALNTL5	PCN group	FALSE	14464	0.00970472	FALSE		FALSE
ENSG00000205002	AARD	PCN group	FALSE	14464	0.00970472	FALSE		FALSE
ENSG00000185069	KRT76	PCN group	FALSE	14466	0.00970452	FALSE		FALSE
ENSG00000111837	MAK	PCN group	FALSE	14466	0.00970452	FALSE		FALSE
ENSG00000177535	OR2B11	PCN group	FALSE	14468	0.00970448	FALSE		FALSE
ENSG00000152219	ARL14EP	PCN group	FALSE	14469	0.00970446	FALSE		FALSE
ENSG00000285880	AC144573.1	PCN group	FALSE	14470	0.00970431	FALSE		FALSE
ENSG00000261147	AC091167.2	PCN group	FALSE	14470	0.00970431	FALSE		FALSE
ENSG00000285920	AC087721.2	PCN group	FALSE	14470	0.00970431	FALSE		FALSE
ENSG00000198211	AC092143.1	PCN group	FALSE	14470	0.00970431	FALSE		FALSE
ENSG00000284800	AC235565.2	PCN group	FALSE	14470	0.00970431	FALSE		FALSE
ENSG00000286137	AC211486.12	PCN group	FALSE	14470	0.00970431	FALSE		FALSE
ENSG00000249967	AL355315.1	PCN group	FALSE	14470	0.00970431	FALSE		FALSE
ENSG00000268154	AL591806.1	PCN group	FALSE	14470	0.00970431	FALSE		FALSE
ENSG00000109686	SH3D19	PCN group	FALSE	14478	0.00970396	FALSE		FALSE
ENSG00000065325	GLP2R	PCN group	FALSE	14479	0.00970396	FALSE		FALSE
ENSG00000285607	AC084121.5	PCN group	FALSE	14480	0.00970362	FALSE		FALSE
ENSG00000138892	TTLL8	PCN group	FALSE	14480	0.00970362	FALSE		FALSE
ENSG00000268950	AC114494.1	PCN group	FALSE	14480	0.00970362	FALSE		FALSE
ENSG00000198727	MT-CYB	PCN group	FALSE	14480	0.00970362	FALSE		FALSE
ENSG00000276490	AL583836.1	PCN group	FALSE	14480	0.00970362	FALSE		FALSE
ENSG00000196312	MFSD14C	PCN group	FALSE	14480	0.00970362	FALSE		FALSE
ENSG00000261459	AC002310.4	PCN group	FALSE	14486	0.00970354	FALSE		FALSE
ENSG00000259455	RP11-467N20.5	PCN group	FALSE	14486	0.00970354	FALSE		FALSE
ENSG00000145242	EPHA5	PCN group	FALSE	14488	0.00970335	FALSE		FALSE
ENSG00000136231	IGF2BP3	PCN group	FALSE	14489	0.00970285	FALSE		FALSE
ENSG00000254598	CSNK2A3	PCN group	FALSE	14490	0.00970255	FALSE		FALSE
ENSG00000176601	MAP3K19	PCN group	FALSE	14490	0.00970255	FALSE		FALSE
ENSG00000152213	ARL11	PCN group	FALSE	14490	0.00970255	FALSE		FALSE
ENSG00000133863	TEX15	PCN group	FALSE	14490	0.00970255	FALSE		FALSE
ENSG00000205775	GAGE2E	PCN group	FALSE	14494	0.00970217	FALSE		FALSE
ENSG00000172350	ABCG4	PCN group	FALSE	14495	0.00970213	FALSE		FALSE
ENSG00000106410	NOBOX	PCN group	FALSE	14495	0.00970213	FALSE		FALSE
ENSG00000269964	MEI4	PCN group	FALSE	14497	0.00970197	FALSE		FALSE
ENSG00000221932	HEPN1	PCN group	FALSE	14498	0.0097017	FALSE		FALSE
ENSG00000183775	KCTD16	PCN group	FALSE	14499	0.00970164	FALSE		FALSE
ENSG00000088280	ASAP3	PCN group	FALSE	14500	0.00970124	FALSE		FALSE
ENSG00000167601	AXL	PCN group	FALSE	14501	0.00970077	FALSE		FALSE
ENSG00000225899	FRG2B	PCN group	FALSE	14502	0.00970029	FALSE		FALSE
ENSG00000005421	PON1	PCN group	FALSE	14502	0.00970029	FALSE		FALSE
ENSG00000288053	AC231657.3	PCN group	FALSE	14504	0.0096998	FALSE		FALSE
ENSG00000279514	OR4C16	PCN group	FALSE	14505	0.00969948	FALSE		FALSE
ENSG00000186075	ZPBP2	PCN group	FALSE	14506	0.00969939	FALSE		FALSE
ENSG00000240445	FOXO3B	PCN group	FALSE	14507	0.0096991	FALSE		FALSE
ENSG00000122420	PTGFR	PCN group	FALSE	14508	0.00969907	FALSE		FALSE
ENSG00000186777	ZNF732	PCN group	FALSE	14509	0.00969878	FALSE		FALSE
ENSG00000095981	KCNK16	PCN group	FALSE	14509	0.00969878	FALSE		FALSE
ENSG00000105357	MYH14	PCN group	FALSE	14511	0.00969842	FALSE		FALSE
ENSG00000104435	STMN2	PCN group	FALSE	14512	0.00969802	FALSE		FALSE
ENSG00000173208	ABCD2	PCN group	FALSE	14513	0.00969721	FALSE		FALSE
ENSG00000204828	FOXD4L2	PCN group	FALSE	14514	0.00969708	FALSE		FALSE
ENSG00000269620	AL590560.1	PCN group	FALSE	14514	0.00969708	FALSE		FALSE
ENSG00000186807	ANXA8L2	PCN group	FALSE	14514	0.00969708	FALSE		FALSE
ENSG00000196098	OR5K4	PCN group	FALSE	14517	0.00969694	FALSE		FALSE
ENSG00000075886	TUBA3D	PCN group	FALSE	14518	0.00969692	FALSE		FALSE
ENSG00000038945	MSR1	PCN group	FALSE	14518	0.00969692	FALSE		FALSE
ENSG00000186190	BPIFB3	PCN group	FALSE	14520	0.00969683	FALSE		FALSE
ENSG00000154654	NCAM2	PCN group	FALSE	14521	0.00969676	FALSE		FALSE
ENSG00000197134	ZNF257	PCN group	FALSE	14522	0.00969673	FALSE		FALSE
ENSG00000249319	AC068533.4	PCN group	FALSE	14523	0.00969639	FALSE		FALSE
ENSG00000288460	AL138899.3	PCN group	FALSE	14523	0.00969639	FALSE		FALSE
ENSG00000284188	AL451007.3	PCN group	FALSE	14523	0.00969639	FALSE		FALSE
ENSG00000283977	AC084337.2	PCN group	FALSE	14523	0.00969639	FALSE		FALSE
ENSG00000229676	ZNF492	PCN group	FALSE	14527	0.00969571	FALSE		FALSE
ENSG00000265590	C21orf59-TCP10L	PCN group	FALSE	14528	0.00969569	FALSE		FALSE
ENSG00000261717	AC009163.5	PCN group	FALSE	14528	0.00969569	FALSE		FALSE
ENSG00000284695	AC108941.2	PCN group	FALSE	14528	0.00969569	FALSE		FALSE
ENSG00000285542	AC013717.1	PCN group	FALSE	14528	0.00969569	FALSE		FALSE
ENSG00000268400	AC008763.2	PCN group	FALSE	14528	0.00969569	FALSE		FALSE
ENSG00000113272	THG1L	PCN group	FALSE	14533	0.00969502	FALSE		FALSE
ENSG00000277858	H2AB2	PCN group	FALSE	14534	0.00969501	FALSE		FALSE
ENSG00000091129	NRCAM	PCN group	FALSE	14535	0.00969496	FALSE		FALSE
ENSG00000165795	NDRG2	PCN group	FALSE	14536	0.00969489	FALSE		FALSE
ENSG00000168818	STX18	PCN group	FALSE	14536	0.00969489	FALSE		FALSE
ENSG00000100373	UPK3A	PCN group	FALSE	14536	0.00969489	FALSE		FALSE
ENSG00000124232	RBPJL	PCN group	FALSE	14539	0.00969472	FALSE		FALSE
ENSG00000186867	QRFPR	PCN group	FALSE	14540	0.00969435	FALSE		FALSE
ENSG00000170502	NUDT9	PCN group	FALSE	14541	0.00969354	FALSE		FALSE
ENSG00000145451	GLRA3	PCN group	FALSE	14542	0.00969345	FALSE		FALSE
ENSG00000236609	ZNF853	PCN group	FALSE	14543	0.00969337	FALSE		FALSE
ENSG00000168658	VWA3B	PCN group	FALSE	14544	0.00969281	FALSE		FALSE
ENSG00000215704	CELA2B	PCN group	FALSE	14545	0.00969273	FALSE		FALSE
ENSG00000128311	TST	PCN group	FALSE	14546	0.00969268	FALSE		FALSE
ENSG00000237110	TAAR9	PCN group	FALSE	14547	0.0096924	FALSE		FALSE
ENSG00000197893	NRAP	PCN group	FALSE	14548	0.0096923	FALSE		FALSE
ENSG00000283599	BX276092.9	PCN group	FALSE	14549	0.00969201	FALSE		FALSE
ENSG00000173338	KCNK7	PCN group	FALSE	14550	0.0096912	FALSE		FALSE
ENSG00000256574	OR13A1	PCN group	FALSE	14551	0.00969072	FALSE		FALSE
ENSG00000165730	STOX1	PCN group	FALSE	14551	0.00969072	FALSE		FALSE
ENSG00000164485	IL22RA2	PCN group	FALSE	14551	0.00969072	FALSE		FALSE
ENSG00000153820	SPHKAP	PCN group	FALSE	14551	0.00969072	FALSE		FALSE
ENSG00000283536	AC021072.1	PCN group	FALSE	14555	0.00969028	FALSE		FALSE
ENSG00000105219	CNTD2	PCN group	FALSE	14555	0.00969028	FALSE		FALSE
ENSG00000164897	TMUB1	PCN group	FALSE	14557	0.00968955	FALSE		FALSE
ENSG00000178093	TSSK6	PCN group	FALSE	14557	0.00968955	FALSE		FALSE
ENSG00000162763	LRRC52	PCN group	FALSE	14559	0.00968939	FALSE		FALSE
ENSG00000180934	OR56A1	PCN group	FALSE	14560	0.00968929	FALSE		FALSE
ENSG00000131459	GFPT2	PCN group	FALSE	14561	0.00968922	FALSE		FALSE
ENSG00000179859	RNF227	PCN group	FALSE	14562	0.00968798	FALSE		FALSE
ENSG00000277462	ZNF670	PCN group	FALSE	14563	0.00968763	FALSE		FALSE
ENSG00000161618	ALDH16A1	PCN group	FALSE	14564	0.00968709	FALSE		FALSE
ENSG00000043591	ADRB1	PCN group	FALSE	14565	0.00968706	FALSE		FALSE
ENSG00000159423	ALDH4A1	PCN group	FALSE	14565	0.00968706	FALSE		FALSE
ENSG00000182901	RGS7	PCN group	FALSE	14567	0.00968699	TRUE		TRUE	LoF
ENSG00000131400	NAPSA	PCN group	FALSE	14568	0.00968638	FALSE		FALSE
ENSG00000166261	ZNF202	PCN group	FALSE	14569	0.00968634	FALSE		FALSE
ENSG00000006611	USH1C	PCN group	FALSE	14570	0.00968623	FALSE		FALSE
ENSG00000166869	CHP2	PCN group	FALSE	14570	0.00968623	FALSE		FALSE
ENSG00000115598	IL1RL2	PCN group	FALSE	14572	0.00968545	FALSE		FALSE
ENSG00000261740	BOLA2-SMG1P6	PCN group	FALSE	14573	0.00968544	FALSE		FALSE
ENSG00000157502	PWWP3B	PCN group	FALSE	14574	0.00968537	FALSE		FALSE
ENSG00000180113	TDRD6	PCN group	FALSE	14575	0.00968501	FALSE		FALSE
ENSG00000041880	PARP3	PCN group	FALSE	14576	0.00968495	FALSE		FALSE
ENSG00000122678	POLM	PCN group	FALSE	14577	0.00968493	FALSE		FALSE
ENSG00000117425	PTCH2	PCN group	FALSE	14578	0.0096849	FALSE		FALSE
ENSG00000285566	AL445238.1	PCN group	FALSE	14579	0.00968474	FALSE		FALSE
ENSG00000274897	PANO1	PCN group	FALSE	14579	0.00968474	FALSE		FALSE
ENSG00000248751	AC004997.1	PCN group	FALSE	14579	0.00968474	FALSE		FALSE
ENSG00000258417	AC100868.1	PCN group	FALSE	14579	0.00968474	FALSE		FALSE
ENSG00000184908	CLCNKB	PCN group	FALSE	14583	0.00968447	FALSE		FALSE
ENSG00000119938	PPP1R3C	PCN group	FALSE	14583	0.00968447	FALSE		FALSE
ENSG00000182749	PAQR7	PCN group	FALSE	14585	0.00968434	FALSE		FALSE
ENSG00000128656	CHN1	PCN group	FALSE	14586	0.00968425	FALSE		FALSE
ENSG00000267952	AC008878.1	PCN group	FALSE	14587	0.00968405	FALSE		FALSE
ENSG00000158023	WDR66	PCN group	FALSE	14587	0.00968405	FALSE		FALSE
ENSG00000221883	ARIH2OS	PCN group	FALSE	14587	0.00968405	FALSE		FALSE
ENSG00000256349	AP002748.5	PCN group	FALSE	14587	0.00968405	FALSE		FALSE
ENSG00000272162	AL024498.2	PCN group	FALSE	14587	0.00968405	FALSE		FALSE
ENSG00000269242	AC010422.3	PCN group	FALSE	14587	0.00968405	FALSE		FALSE
ENSG00000170426	SDR9C7	PCN group	FALSE	14593	0.00968394	FALSE		FALSE
ENSG00000150750	C11orf53	PCN group	FALSE	14594	0.0096838	FALSE		FALSE
ENSG00000179270	PCARE	PCN group	FALSE	14595	0.00968289	FALSE		FALSE
ENSG00000186136	TAS2R42	PCN group	FALSE	14595	0.00968289	FALSE		FALSE
ENSG00000179774	ATOH7	PCN group	FALSE	14597	0.00968286	FALSE		FALSE
ENSG00000204520	MICA	PCN group	FALSE	14598	0.00968257	FALSE		FALSE
ENSG00000170248	PDCD6IP	PCN group	FALSE	14599	0.00968249	FALSE		FALSE
ENSG00000204033	LRIT2	PCN group	FALSE	14600	0.00968218	FALSE		FALSE
ENSG00000174990	CA5A	PCN group	FALSE	14601	0.00968209	FALSE		FALSE
ENSG00000170820	FSHR	PCN group	FALSE	14601	0.00968209	FALSE		FALSE
ENSG00000106976	DNM1	PCN group	FALSE	14603	0.00968187	FALSE		FALSE
ENSG00000162526	TSSK3	PCN group	FALSE	14604	0.00968138	FALSE		FALSE
ENSG00000283877	AC104304.2	PCN group	FALSE	14605	0.00968102	FALSE		FALSE
ENSG00000205358	MT1H	PCN group	FALSE	14606	0.00968066	FALSE		FALSE
ENSG00000167971	CASKIN1	PCN group	FALSE	14607	0.00968064	FALSE		FALSE
ENSG00000155833	CYLC2	PCN group	FALSE	14608	0.00968057	FALSE		FALSE
ENSG00000111537	IFNG	PCN group	FALSE	14609	0.0096803	FALSE		FALSE
ENSG00000166049	PASD1	PCN group	FALSE	14609	0.0096803	FALSE		FALSE
ENSG00000074966	TXK	PCN group	FALSE	14611	0.00967982	FALSE		FALSE
ENSG00000198283	OR5B21	PCN group	FALSE	14612	0.0096797	FALSE		FALSE
ENSG00000167104	BPIFB6	PCN group	FALSE	14612	0.0096797	FALSE		FALSE
ENSG00000108018	SORCS1	PCN group	FALSE	14614	0.00967969	FALSE		FALSE
ENSG00000162877	PM20D1	PCN group	FALSE	14615	0.00967943	FALSE		FALSE
ENSG00000134389	CFHR5	PCN group	FALSE	14616	0.00967846	FALSE		FALSE
ENSG00000256394	ASIC5	PCN group	FALSE	14617	0.00967802	FALSE		FALSE
ENSG00000167619	TMEM145	PCN group	FALSE	14617	0.00967802	FALSE		FALSE
ENSG00000157131	C8A	PCN group	FALSE	14617	0.00967802	FALSE		FALSE
ENSG00000112984	KIF20A	PCN group	FALSE	14617	0.00967802	FALSE		FALSE
ENSG00000006638	TBXA2R	PCN group	FALSE	14617	0.00967802	FALSE		FALSE
ENSG00000142182	DNMT3L	PCN group	FALSE	14622	0.00967762	FALSE		FALSE
ENSG00000275493	AL627230.1	PCN group	FALSE	14623	0.00967682	FALSE		FALSE
ENSG00000230567	FAM203B	PCN group	FALSE	14623	0.00967682	FALSE		FALSE
ENSG00000285762	AC253536.7	PCN group	FALSE	14623	0.00967682	FALSE		FALSE
ENSG00000238091	AC016745.1	PCN group	FALSE	14623	0.00967682	FALSE		FALSE
ENSG00000268578	AL354718.1	PCN group	FALSE	14623	0.00967682	FALSE		FALSE
ENSG00000273331	TM4SF19-TCTEX1D2	PCN group	FALSE	14628	0.00967673	FALSE		FALSE
ENSG00000162927	PUS10	PCN group	FALSE	14628	0.00967673	FALSE		FALSE
ENSG00000181036	FCRL6	PCN group	FALSE	14630	0.00967621	FALSE		FALSE
ENSG00000171517	LPAR3	PCN group	FALSE	14631	0.00967618	FALSE		FALSE
ENSG00000160202	CRYAA	PCN group	FALSE	14632	0.00967605	FALSE		FALSE
ENSG00000091137	SLC26A4	PCN group	FALSE	14633	0.00967577	FALSE		FALSE
ENSG00000129451	KLK10	PCN group	FALSE	14633	0.00967577	FALSE		FALSE
ENSG00000183873	SCN5A	PCN group	FALSE	14635	0.00967533	FALSE		FALSE
ENSG00000129038	LOXL1	PCN group	FALSE	14636	0.00967532	FALSE		FALSE
ENSG00000176809	LRRC37A3	PCN group	FALSE	14637	0.00967513	FALSE		FALSE
ENSG00000125207	PIWIL1	PCN group	FALSE	14638	0.00967503	FALSE		FALSE
ENSG00000183148	ANKRD20A2	PCN group	FALSE	14639	0.00967494	FALSE		FALSE
ENSG00000280571	AC006059.2	PCN group	FALSE	14640	0.00967475	FALSE		FALSE
ENSG00000122223	CD244	PCN group	FALSE	14641	0.00967473	FALSE		FALSE
ENSG00000223417	TRIM49D1	PCN group	FALSE	14641	0.00967473	FALSE		FALSE
ENSG00000214513	NOTO	PCN group	FALSE	14641	0.00967473	FALSE		FALSE
ENSG00000170684	ZNF296	PCN group	FALSE	14641	0.00967473	FALSE		FALSE
ENSG00000204740	MALRD1	PCN group	FALSE	14645	0.00967457	FALSE		FALSE
ENSG00000141655	TNFRSF11A	PCN group	FALSE	14646	0.00967388	FALSE		FALSE
ENSG00000162571	TTLL10	PCN group	FALSE	14647	0.00967387	FALSE		FALSE
ENSG00000146700	SSC4D	PCN group	FALSE	14648	0.00967346	FALSE		FALSE
ENSG00000103723	AP3B2	PCN group	FALSE	14649	0.00967337	FALSE		FALSE
ENSG00000181830	SLC35C1	PCN group	FALSE	14650	0.00967327	FALSE		FALSE
ENSG00000109534	GAR1	PCN group	FALSE	14651	0.00967317	FALSE		FALSE
ENSG00000141977	CIB3	PCN group	FALSE	14652	0.00967246	FALSE		FALSE
ENSG00000187855	ASCL4	PCN group	FALSE	14653	0.00967244	FALSE		FALSE
ENSG00000167625	ZNF526	PCN group	FALSE	14653	0.00967244	FALSE		FALSE
ENSG00000197591	OR11L1	PCN group	FALSE	14655	0.0096724	FALSE		FALSE
ENSG00000116745	RPE65	PCN group	FALSE	14656	0.0096723	FALSE		FALSE
ENSG00000204503	PRAMEF3	PCN group	FALSE	14657	0.00967217	FALSE		FALSE
ENSG00000259164	AC007375.2	PCN group	FALSE	14657	0.00967217	FALSE		FALSE
ENSG00000042317	AL049834.1	PCN group	FALSE	14657	0.00967217	FALSE		FALSE
ENSG00000136839	OR13C9	PCN group	FALSE	14660	0.00967183	FALSE		FALSE
ENSG00000146006	LRRTM2	PCN group	FALSE	14661	0.00967167	FALSE		FALSE
ENSG00000171501	OR1N2	PCN group	FALSE	14662	0.00967148	FALSE		FALSE
ENSG00000267059	AC005943.1	PCN group	FALSE	14662	0.00967148	FALSE		FALSE
ENSG00000284762	AC022414.1	PCN group	FALSE	14662	0.00967148	FALSE		FALSE
ENSG00000277535	AL772284.2	PCN group	FALSE	14662	0.00967148	FALSE		FALSE
ENSG00000256294	AC021092.2	PCN group	FALSE	14662	0.00967148	FALSE		FALSE
ENSG00000278139	AL358075.4	PCN group	FALSE	14667	0.00967127	FALSE		FALSE
ENSG00000174842	GLMN	PCN group	FALSE	14668	0.00967098	FALSE		FALSE
ENSG00000282936	AC004706.3	PCN group	FALSE	14669	0.00967078	FALSE		FALSE
ENSG00000288380	AC118281.1	PCN group	FALSE	14669	0.00967078	FALSE		FALSE
ENSG00000276076	CRYAA2	PCN group	FALSE	14671	0.00967074	FALSE		FALSE
ENSG00000135045	C9orf40	PCN group	FALSE	14672	0.00967017	FALSE		FALSE
ENSG00000196932	TMEM26	PCN group	FALSE	14673	0.00966951	FALSE		FALSE
ENSG00000149573	MPZL2	PCN group	FALSE	14674	0.00966845	FALSE		FALSE
ENSG00000182103	FAM181B	PCN group	FALSE	14675	0.00966837	FALSE		FALSE
ENSG00000159239	AC005041.1	PCN group	FALSE	14676	0.00966797	FALSE		FALSE
ENSG00000197362	ZNF786	PCN group	FALSE	14677	0.00966783	FALSE		FALSE
ENSG00000109625	CPZ	PCN group	FALSE	14678	0.0096677	FALSE		FALSE
ENSG00000237765	FAM200B	PCN group	FALSE	14679	0.00966766	FALSE		FALSE
ENSG00000155875	SAXO1	PCN group	FALSE	14679	0.00966766	FALSE		FALSE
ENSG00000104835	SARS2	PCN group	FALSE	14679	0.00966766	FALSE		FALSE
ENSG00000108556	CHRNE	PCN group	FALSE	14682	0.00966733	FALSE		FALSE
ENSG00000077935	SMC1B	PCN group	FALSE	14683	0.00966687	FALSE		FALSE
ENSG00000197658	SLC22A24	PCN group	FALSE	14683	0.00966687	FALSE		FALSE
ENSG00000212721	KRTAP4-11	PCN group	FALSE	14685	0.00966673	FALSE		FALSE
ENSG00000110318	CEP126	PCN group	FALSE	14686	0.00966665	FALSE		FALSE
ENSG00000115607	IL18RAP	PCN group	FALSE	14686	0.00966665	FALSE		FALSE
ENSG00000153303	FRMD1	PCN group	FALSE	14686	0.00966665	FALSE		FALSE
ENSG00000126733	DACH2	PCN group	FALSE	14689	0.00966657	FALSE		FALSE
ENSG00000134757	DSG3	PCN group	FALSE	14689	0.00966657	FALSE		FALSE
ENSG00000093217	XYLB	PCN group	FALSE	14691	0.00966656	FALSE		FALSE
ENSG00000166246	C16orf71	PCN group	FALSE	14692	0.00966656	FALSE		FALSE
ENSG00000172508	CARNS1	PCN group	FALSE	14693	0.00966625	FALSE		FALSE
ENSG00000100767	PAPLN	PCN group	FALSE	14694	0.00966623	FALSE		FALSE
ENSG00000162461	SLC25A34	PCN group	FALSE	14695	0.00966619	FALSE		FALSE
ENSG00000150455	TIRAP	PCN group	FALSE	14696	0.00966575	FALSE		FALSE
ENSG00000059769	DNAJC25	PCN group	FALSE	14696	0.00966575	FALSE		FALSE
ENSG00000095970	TREM2	PCN group	FALSE	14696	0.00966575	FALSE		FALSE
ENSG00000088325	TPX2	PCN group	FALSE	14699	0.00966479	FALSE		FALSE
ENSG00000286135	AL603764.2	PCN group	FALSE	14700	0.00966453	FALSE		FALSE
ENSG00000267127	AC090360.1	PCN group	FALSE	14700	0.00966453	FALSE		FALSE
ENSG00000285133	AC022506.1	PCN group	FALSE	14700	0.00966453	FALSE		FALSE
ENSG00000182368	FAM27A	PCN group	FALSE	14703	0.00966451	FALSE		FALSE
ENSG00000281883	AL512506.3	PCN group	FALSE	14703	0.00966451	FALSE		FALSE
ENSG00000279073	AL807752.6	PCN group	FALSE	14703	0.00966451	FALSE		FALSE
ENSG00000198832	SELENOM	PCN group	FALSE	14703	0.00966451	FALSE		FALSE
ENSG00000164220	F2RL2	PCN group	FALSE	14707	0.00966448	FALSE		FALSE
ENSG00000256806	C17orf100	PCN group	FALSE	14707	0.00966448	FALSE		FALSE
ENSG00000176200	OR4D11	PCN group	FALSE	14709	0.00966442	FALSE		FALSE
ENSG00000154133	ROBO4	PCN group	FALSE	14710	0.00966415	FALSE		FALSE
ENSG00000160963	COL26A1	PCN group	FALSE	14710	0.00966415	FALSE		FALSE
ENSG00000181433	SAGE1	PCN group	FALSE	14712	0.0096641	FALSE		FALSE
ENSG00000153498	SPACA7	PCN group	FALSE	14713	0.00966399	FALSE		FALSE
ENSG00000268432	AC026407.1	PCN group	FALSE	14714	0.00966382	FALSE		FALSE
ENSG00000196400	BX255923.1	PCN group	FALSE	14714	0.00966382	FALSE		FALSE
ENSG00000233889	AL353698.1	PCN group	FALSE	14714	0.00966382	FALSE		FALSE
ENSG00000146267	FAXC	PCN group	FALSE	14717	0.00966367	FALSE		FALSE
ENSG00000258864	AC008575.1	PCN group	FALSE	14718	0.00966355	FALSE		FALSE
ENSG00000158483	FAM86C1	PCN group	FALSE	14718	0.00966355	FALSE		FALSE
ENSG00000257065	AL049844.1	PCN group	FALSE	14718	0.00966355	FALSE		FALSE
ENSG00000284691	AC073111.4	PCN group	FALSE	14718	0.00966355	FALSE		FALSE
ENSG00000256715	AL050302.1	PCN group	FALSE	14718	0.00966355	FALSE		FALSE
ENSG00000215902	AL353354.1	PCN group	FALSE	14718	0.00966355	FALSE		FALSE
ENSG00000255663	AP002373.1	PCN group	FALSE	14718	0.00966355	FALSE		FALSE
ENSG00000269095	AC010646.1	PCN group	FALSE	14718	0.00966355	FALSE		FALSE
ENSG00000148123	PLPPR1	PCN group	FALSE	14726	0.00966349	FALSE		FALSE
ENSG00000188505	NCCRP1	PCN group	FALSE	14726	0.00966349	FALSE		FALSE
ENSG00000186994	KANK3	PCN group	FALSE	14728	0.00966334	FALSE		FALSE
ENSG00000167676	PLIN4	PCN group	FALSE	14729	0.00966293	FALSE		FALSE
ENSG00000171459	OR1L6	PCN group	FALSE	14730	0.00966288	FALSE		FALSE
ENSG00000221886	ZBED8	PCN group	FALSE	14731	0.00966249	FALSE		FALSE
ENSG00000196644	GPR89C	PCN group	FALSE	14732	0.00966248	FALSE		FALSE
ENSG00000205426	KRT81	PCN group	FALSE	14733	0.00966177	FALSE		FALSE
ENSG00000203734	ECT2L	PCN group	TRUE	14734	0.00966142	TRUE		FALSE
ENSG00000240184	PCDHGC3	PCN group	FALSE	14734	0.00966142	FALSE		FALSE
ENSG00000137474	MYO7A	PCN group	FALSE	14736	0.00966107	FALSE		FALSE
ENSG00000156234	CXCL13	PCN group	FALSE	14737	0.00966082	FALSE		FALSE
ENSG00000134247	PTGFRN	PCN group	FALSE	14738	0.00966067	FALSE		FALSE
ENSG00000204480	PRAMEF19	PCN group	FALSE	14739	0.00966062	FALSE		FALSE
ENSG00000148296	SURF6	PCN group	FALSE	14739	0.00966062	FALSE		FALSE
ENSG00000013523	ANGEL1	PCN group	FALSE	14739	0.00966062	FALSE		FALSE
ENSG00000205678	TECRL	PCN group	FALSE	14739	0.00966062	FALSE		FALSE
ENSG00000143178	TBX19	PCN group	FALSE	14739	0.00966062	FALSE		FALSE
ENSG00000244509	APOBEC3C	PCN group	FALSE	14744	0.00966039	FALSE		FALSE
ENSG00000176219	OR11H6	PCN group	FALSE	14745	0.00965985	FALSE		FALSE
ENSG00000126259	KIRREL2	PCN group	FALSE	14745	0.00965985	FALSE		FALSE
ENSG00000165120	SSMEM1	PCN group	FALSE	14745	0.00965985	FALSE		FALSE
ENSG00000124493	GRM4	PCN group	FALSE	14748	0.0096597	FALSE		FALSE
ENSG00000255854	PPIAL4B	PCN group	FALSE	14749	0.00965926	FALSE		FALSE
ENSG00000123989	CHPF	PCN group	FALSE	14750	0.00965903	FALSE		FALSE
ENSG00000166558	SLC38A8	PCN group	FALSE	14751	0.00965902	FALSE		FALSE
ENSG00000087903	RFX2	PCN group	FALSE	14751	0.00965902	FALSE		FALSE
ENSG00000064205	CCN5	PCN group	FALSE	14753	0.00965898	FALSE		FALSE
ENSG00000143839	REN	PCN group	FALSE	14754	0.00965877	FALSE		FALSE
ENSG00000260092	AC009163.3	PCN group	FALSE	14755	0.00965865	FALSE		FALSE
ENSG00000243501	AL365232.1	PCN group	FALSE	14755	0.00965865	FALSE		FALSE
ENSG00000147896	IFNK	PCN group	FALSE	14757	0.00965803	FALSE		FALSE
ENSG00000197614	MFAP5	PCN group	FALSE	14757	0.00965803	FALSE		FALSE
ENSG00000138615	CILP	PCN group	FALSE	14759	0.00965792	FALSE		FALSE
ENSG00000143493	INTS7	PCN group	FALSE	14759	0.00965792	FALSE		FALSE
ENSG00000149474	KAT14	PCN group	FALSE	14759	0.00965792	FALSE		FALSE
ENSG00000143630	HCN3	PCN group	FALSE	14762	0.00965777	FALSE		FALSE
ENSG00000185264	TEX33	PCN group	FALSE	14763	0.00965702	FALSE		FALSE
ENSG00000198445	CCT8L2	PCN group	FALSE	14763	0.00965702	FALSE		FALSE
ENSG00000167646	DNAAF3	PCN group	FALSE	14765	0.00965679	FALSE		FALSE
ENSG00000258311	AC009779.4	PCN group	FALSE	14766	0.00965659	FALSE		FALSE
ENSG00000262633	AC005670.2	PCN group	FALSE	14766	0.00965659	FALSE		FALSE
ENSG00000239810	WI2-3308P17.2	PCN group	FALSE	14766	0.00965659	FALSE		FALSE
ENSG00000286224	AP000471.1	PCN group	FALSE	14766	0.00965659	FALSE		FALSE
ENSG00000271698	AC233992.2	PCN group	FALSE	14766	0.00965659	FALSE		FALSE
ENSG00000143375	CGN	PCN group	FALSE	14771	0.00965652	FALSE		FALSE
ENSG00000205364	MT1M	PCN group	FALSE	14772	0.00965611	FALSE		FALSE
ENSG00000145536	ADAMTS16	PCN group	FALSE	14773	0.00965595	FALSE		FALSE
ENSG00000182326	C1S	PCN group	FALSE	14773	0.00965595	FALSE		FALSE
ENSG00000268923	AL645922.1	PCN group	FALSE	14775	0.00965588	FALSE		FALSE
ENSG00000288529	AL035699.1	PCN group	FALSE	14775	0.00965588	FALSE		FALSE
ENSG00000152193	OBI1	PCN group	FALSE	14777	0.00965567	FALSE		FALSE
ENSG00000055147	FAM114A2	PCN group	FALSE	14778	0.00965533	FALSE		FALSE
ENSG00000235098	ANKRD65	PCN group	FALSE	14778	0.00965533	FALSE		FALSE
ENSG00000274559	CU639417.1	PCN group	FALSE	14780	0.00965518	FALSE		FALSE
ENSG00000230626	AC011005.1	PCN group	FALSE	14780	0.00965518	FALSE		FALSE
ENSG00000225528	Z82206.1	PCN group	FALSE	14780	0.00965518	FALSE		FALSE
ENSG00000161103	AC008132.13	PCN group	FALSE	14780	0.00965518	FALSE		FALSE
ENSG00000105374	NKG7	PCN group	FALSE	14784	0.00965505	FALSE		FALSE
ENSG00000129910	CDH15	PCN group	FALSE	14785	0.00965486	FALSE		FALSE
ENSG00000112812	PRSS16	PCN group	FALSE	14786	0.00965476	FALSE		FALSE
ENSG00000197497	ZNF665	PCN group	FALSE	14787	0.00965473	FALSE		FALSE
ENSG00000173678	SPDYE2B	PCN group	FALSE	14788	0.00965465	FALSE		FALSE
ENSG00000260836	AC245033.1	PCN group	FALSE	14789	0.00965449	FALSE		FALSE
ENSG00000268552	AL109927.1	PCN group	FALSE	14789	0.00965449	FALSE		FALSE
ENSG00000284461	AC027644.4	PCN group	FALSE	14789	0.00965449	FALSE		FALSE
ENSG00000165124	SVEP1	PCN group	FALSE	14792	0.00965435	FALSE		FALSE
ENSG00000112183	RBM24	PCN group	FALSE	14793	0.00965417	FALSE		FALSE
ENSG00000176410	DNAJC30	PCN group	FALSE	14794	0.00965409	FALSE		FALSE
ENSG00000285720	AC084121.8	PCN group	FALSE	14795	0.00965392	FALSE		FALSE
ENSG00000171551	ECEL1	PCN group	FALSE	14796	0.00965385	FALSE		FALSE
ENSG00000005889	ZFX	PCN group	FALSE	14797	0.00965364	FALSE		TRUE	LoF
ENSG00000179172	HNRNPCL1	PCN group	FALSE	14798	0.00965355	FALSE		FALSE
ENSG00000154262	ABCA6	PCN group	FALSE	14799	0.00965349	FALSE		FALSE
ENSG00000183653	GRIK1-AS2	PCN group	FALSE	14800	0.00965314	FALSE		FALSE
ENSG00000173421	CCDC36	PCN group	FALSE	14800	0.00965314	FALSE		FALSE
ENSG00000088320	REM1	PCN group	FALSE	14802	0.009653	FALSE		FALSE
ENSG00000111644	ACRBP	PCN group	FALSE	14803	0.0096523	FALSE		FALSE
ENSG00000005102	MEOX1	PCN group	FALSE	14804	0.00965217	FALSE		FALSE
ENSG00000183549	ACSM5	PCN group	FALSE	14805	0.00965207	FALSE		FALSE
ENSG00000196433	ASMT	PCN group	FALSE	14805	0.00965207	FALSE		FALSE
ENSG00000196184	OR10J1	PCN group	FALSE	14805	0.00965207	FALSE		FALSE
ENSG00000106258	CYP3A5	PCN group	FALSE	14805	0.00965207	FALSE		FALSE
ENSG00000166979	EVA1C	PCN group	FALSE	14809	0.00965203	FALSE		FALSE
ENSG00000204805	AL391987.2	PCN group	FALSE	14810	0.00965191	FALSE		FALSE
ENSG00000281039	AC005154.5	PCN group	FALSE	14810	0.00965191	FALSE		FALSE
ENSG00000268480	LINC01862	PCN group	FALSE	14810	0.00965191	FALSE		FALSE
ENSG00000234214	SPATA31A4	PCN group	FALSE	14810	0.00965191	FALSE		FALSE
ENSG00000267157	AC011499.1	PCN group	FALSE	14810	0.00965191	FALSE		FALSE
ENSG00000267552	AC093227.2	PCN group	FALSE	14810	0.00965191	FALSE		FALSE
ENSG00000256514	AP003419.1	PCN group	FALSE	14810	0.00965191	FALSE		FALSE
ENSG00000288570	AL359092.3	PCN group	FALSE	14810	0.00965191	FALSE		FALSE
ENSG00000155282	RP11-195B21.3	PCN group	FALSE	14810	0.00965191	FALSE		FALSE
ENSG00000144015	TRIM43	PCN group	FALSE	14819	0.00965183	FALSE		FALSE
ENSG00000256660	CLEC12B	PCN group	FALSE	14820	0.00965161	FALSE		FALSE
ENSG00000177990	DPY19L2	PCN group	FALSE	14821	0.00965151	FALSE		FALSE
ENSG00000102104	RS1	PCN group	FALSE	14821	0.00965151	FALSE		FALSE
ENSG00000196391	ZNF774	PCN group	FALSE	14823	0.00965036	FALSE		FALSE
ENSG00000131650	KREMEN2	PCN group	FALSE	14824	0.00965028	FALSE		FALSE
ENSG00000279395	OR5L1	PCN group	FALSE	14825	0.00964945	FALSE		FALSE
ENSG00000168152	THAP9	PCN group	FALSE	14825	0.00964945	FALSE		FALSE
ENSG00000115486	GGCX	PCN group	FALSE	14827	0.00964942	FALSE		FALSE
ENSG00000165443	PHYHIPL	PCN group	FALSE	14828	0.00964897	FALSE		FALSE
ENSG00000165828	PRAP1	PCN group	FALSE	14829	0.00964895	FALSE		FALSE
ENSG00000183798	EMILIN3	PCN group	FALSE	14830	0.00964839	FALSE		FALSE
ENSG00000138032	PPM1B	PCN group	FALSE	14831	0.00964794	FALSE		FALSE
ENSG00000166908	PIP4K2C	PCN group	FALSE	14832	0.00964776	FALSE		FALSE
ENSG00000150687	PRSS23	PCN group	FALSE	14833	0.00964729	FALSE		FALSE
ENSG00000249034	AC005609.1	PCN group	FALSE	14834	0.00964726	FALSE		FALSE
ENSG00000254732	AP001931.1	PCN group	FALSE	14834	0.00964726	FALSE		FALSE
ENSG00000072952	MRVI1	PCN group	FALSE	14836	0.00964643	FALSE		FALSE
ENSG00000258691	AL355102.2	PCN group	FALSE	14836	0.00964643	FALSE		FALSE
ENSG00000273047	AL121845.2	PCN group	FALSE	14836	0.00964643	FALSE		FALSE
ENSG00000285839	AL445685.3	PCN group	FALSE	14836	0.00964643	FALSE		FALSE
ENSG00000182585	EPGN	PCN group	FALSE	14840	0.00964594	FALSE		FALSE
ENSG00000158014	SLC30A2	PCN group	FALSE	14840	0.00964594	FALSE		FALSE
ENSG00000134460	IL2RA	PCN group	FALSE	14840	0.00964594	FALSE		FALSE
ENSG00000144712	CAND2	PCN group	FALSE	14840	0.00964594	FALSE		FALSE
ENSG00000279012	OR51B2	PCN group	FALSE	14844	0.00964583	FALSE		FALSE
ENSG00000167183	PRR15L	PCN group	FALSE	14845	0.00964504	FALSE		FALSE
ENSG00000258466	AL049779.1	PCN group	FALSE	14846	0.00964494	FALSE		FALSE
ENSG00000240510	AL589765.1	PCN group	FALSE	14846	0.00964494	FALSE		FALSE
ENSG00000138018	SELENOI	PCN group	FALSE	14846	0.00964494	FALSE		FALSE
ENSG00000268301	AC018630.1	PCN group	FALSE	14846	0.00964494	FALSE		FALSE
ENSG00000268193	AC002985.1	PCN group	FALSE	14846	0.00964494	FALSE		FALSE
ENSG00000284484	AC025287.4	PCN group	FALSE	14846	0.00964494	FALSE		FALSE
ENSG00000121377	TAS2R7	PCN group	FALSE	14852	0.00964453	FALSE		FALSE
ENSG00000162040	HS3ST6	PCN group	FALSE	14852	0.00964453	FALSE		FALSE
ENSG00000183914	DNAH2	PCN group	FALSE	14854	0.00964446	FALSE		FALSE
ENSG00000179709	NLRP8	PCN group	FALSE	14855	0.00964415	FALSE		FALSE
ENSG00000250741	NT5C1B-RDH14	PCN group	FALSE	14856	0.00964384	FALSE		FALSE
ENSG00000169397	RNASE3	PCN group	FALSE	14857	0.00964335	FALSE		FALSE
ENSG00000146122	DAAM2	PCN group	FALSE	14858	0.00964292	FALSE		FALSE
ENSG00000185940	KRTAP5-5	PCN group	FALSE	14859	0.00964258	FALSE		FALSE
ENSG00000011677	GABRA3	PCN group	FALSE	14860	0.00964245	FALSE		FALSE
ENSG00000173728	C1orf100	PCN group	FALSE	14860	0.00964245	FALSE		FALSE
ENSG00000178586	OR6B3	PCN group	FALSE	14862	0.00964198	FALSE		FALSE
ENSG00000055957	ITIH1	PCN group	FALSE	14863	0.00964141	FALSE		FALSE
ENSG00000168280	KIF5C	PCN group	FALSE	14863	0.00964141	FALSE		FALSE
ENSG00000171496	OR1L8	PCN group	FALSE	14865	0.00964133	FALSE		FALSE
ENSG00000173679	OR1L1	PCN group	FALSE	14866	0.00964127	FALSE		FALSE
ENSG00000125780	TGM3	PCN group	FALSE	14867	0.00964123	FALSE		FALSE
ENSG00000070729	CNGB1	PCN group	FALSE	14868	0.00964122	FALSE		FALSE
ENSG00000131196	NFATC1	PCN group	FALSE	14868	0.00964122	FALSE		FALSE
ENSG00000103852	TTC23	PCN group	FALSE	14868	0.00964122	FALSE		FALSE
ENSG00000145107	TM4SF19	PCN group	FALSE	14868	0.00964122	FALSE		FALSE
ENSG00000131944	FAAP24	PCN group	FALSE	14868	0.00964122	FALSE		FALSE
ENSG00000169777	TAS2R1	PCN group	FALSE	14873	0.00964091	FALSE		FALSE
ENSG00000196935	SRGAP1	PCN group	FALSE	14873	0.00964091	FALSE		FALSE
ENSG00000223443	USP17L2	PCN group	FALSE	14873	0.00964091	FALSE		FALSE
ENSG00000164488	DACT2	PCN group	FALSE	14876	0.00964067	FALSE		FALSE
ENSG00000205329	OR6C3	PCN group	FALSE	14877	0.00964064	FALSE		FALSE
ENSG00000268194	FLJ14816	PCN group	FALSE	14878	0.0096402	FALSE		FALSE
ENSG00000107815	TWNK	PCN group	FALSE	14879	0.00964011	FALSE		FALSE
ENSG00000180549	FUT7	PCN group	FALSE	14880	0.00963995	FALSE		FALSE
ENSG00000230797	YY2	PCN group	FALSE	14881	0.00963985	FALSE		FALSE
ENSG00000167178	ISLR2	PCN group	FALSE	14882	0.00963922	FALSE		FALSE
ENSG00000101938	CHRDL1	PCN group	FALSE	14883	0.00963906	FALSE		FALSE
ENSG00000110887	DAO	PCN group	FALSE	14883	0.00963906	FALSE		FALSE
ENSG00000125846	ZNF133	PCN group	FALSE	14885	0.0096385	FALSE		FALSE
ENSG00000134007	ADAM20	PCN group	FALSE	14885	0.0096385	FALSE		FALSE
ENSG00000164512	ANKRD55	PCN group	FALSE	14885	0.0096385	FALSE		FALSE
ENSG00000100227	POLDIP3	PCN group	FALSE	14888	0.00963839	FALSE		FALSE
ENSG00000204267	TAP2	PCN group	FALSE	14889	0.00963807	FALSE		FALSE
ENSG00000127419	TMEM175	PCN group	FALSE	14890	0.00963802	FALSE		FALSE
ENSG00000132437	DDC	PCN group	FALSE	14891	0.00963794	FALSE		FALSE
ENSG00000167395	ZNF646	PCN group	FALSE	14892	0.00963785	FALSE		FALSE
ENSG00000272921	AC005832.4	PCN group	FALSE	14893	0.00963781	FALSE		FALSE
ENSG00000285645	AL133410.3	PCN group	FALSE	14893	0.00963781	FALSE		FALSE
ENSG00000197734	C14orf178	PCN group	FALSE	14895	0.0096378	FALSE		FALSE
ENSG00000176222	ZNF404	PCN group	FALSE	14896	0.0096367	FALSE		FALSE
ENSG00000006453	BAIAP2L1	PCN group	FALSE	14897	0.00963642	FALSE		FALSE
ENSG00000183439	TRIM61	PCN group	FALSE	14898	0.00963635	FALSE		FALSE
ENSG00000052850	ALX4	PCN group	FALSE	14899	0.00963597	FALSE		FALSE
ENSG00000144837	PLA1A	PCN group	FALSE	14899	0.00963597	FALSE		FALSE
ENSG00000139220	PPFIA2	PCN group	FALSE	14899	0.00963597	FALSE		FALSE
ENSG00000205693	MANSC4	PCN group	FALSE	14902	0.00963579	FALSE		FALSE
ENSG00000169515	CCDC8	PCN group	FALSE	14903	0.00963562	FALSE		FALSE
ENSG00000258052	AC025263.2	PCN group	FALSE	14904	0.00963561	FALSE		FALSE
ENSG00000134249	ADAM30	PCN group	FALSE	14904	0.00963561	FALSE		FALSE
ENSG00000198899	MT-ATP6	PCN group	FALSE	14904	0.00963561	FALSE		FALSE
ENSG00000269026	AC003006.1	PCN group	FALSE	14904	0.00963561	FALSE		FALSE
ENSG00000270299	AL121758.1	PCN group	FALSE	14904	0.00963561	FALSE		FALSE
ENSG00000258677	AC022826.2	PCN group	FALSE	14904	0.00963561	FALSE		FALSE
ENSG00000268790	AC008764.4	PCN group	FALSE	14904	0.00963561	FALSE		FALSE
ENSG00000272104	Z84492.2	PCN group	FALSE	14904	0.00963561	FALSE		FALSE
ENSG00000280778	AC243547.3	PCN group	FALSE	14904	0.00963561	FALSE		FALSE
ENSG00000123095	BHLHE41	PCN group	FALSE	14913	0.00963515	FALSE		FALSE
ENSG00000268434	AC011530.1	PCN group	FALSE	14914	0.00963512	FALSE		FALSE
ENSG00000269396	AC187652.1	PCN group	FALSE	14914	0.00963512	FALSE		FALSE
ENSG00000215126	CBWD7	PCN group	FALSE	14916	0.00963503	FALSE		FALSE
ENSG00000285991	AL355312.6	PCN group	FALSE	14916	0.00963503	FALSE		FALSE
ENSG00000126500	AP006333.1	PCN group	FALSE	14916	0.00963503	FALSE		FALSE
ENSG00000260007	AC107871.1	PCN group	FALSE	14916	0.00963503	FALSE		FALSE
ENSG00000288436	AC024558.2	PCN group	FALSE	14920	0.00963483	FALSE		FALSE
ENSG00000241465	GAGE12I	PCN group	FALSE	14921	0.00963443	FALSE		FALSE
ENSG00000286165	AC012488.2	PCN group	FALSE	14921	0.00963443	FALSE		FALSE
ENSG00000259243	RP13-996F3.4	PCN group	FALSE	14921	0.00963443	FALSE		FALSE
ENSG00000285723	AL034430.2	PCN group	FALSE	14924	0.00963389	FALSE		FALSE
ENSG00000283563	AC098650.1	PCN group	FALSE	14925	0.00963364	FALSE		FALSE
ENSG00000283515	AC020915.5	PCN group	FALSE	14925	0.00963364	FALSE		FALSE
ENSG00000268791	AC093323.1	PCN group	FALSE	14925	0.00963364	FALSE		FALSE
ENSG00000256797	KLRF2	PCN group	FALSE	14928	0.00963362	FALSE		FALSE
ENSG00000186943	OR13C8	PCN group	FALSE	14929	0.00963359	FALSE		FALSE
ENSG00000233608	TWIST2	PCN group	FALSE	14929	0.00963359	FALSE		FALSE
ENSG00000117791	MARC2	PCN group	FALSE	14931	0.00963297	FALSE		FALSE
ENSG00000256407	AL357673.1	PCN group	FALSE	14931	0.00963297	FALSE		FALSE
ENSG00000233757	AC092835.1	PCN group	FALSE	14931	0.00963297	FALSE		FALSE
ENSG00000163618	CADPS	PCN group	FALSE	14934	0.00963274	FALSE		FALSE
ENSG00000276180	H4C9	PCN group	FALSE	14935	0.0096326	FALSE		FALSE
ENSG00000146910	CNPY1	PCN group	FALSE	14936	0.00963247	FALSE		FALSE
ENSG00000257355	AC008770.1	PCN group	FALSE	14937	0.00963246	FALSE		FALSE
ENSG00000166736	HTR3A	PCN group	FALSE	14938	0.00963242	FALSE		FALSE
ENSG00000197838	CYP2A13	PCN group	FALSE	14938	0.00963242	FALSE		FALSE
ENSG00000198934	MAGEE1	PCN group	FALSE	14938	0.00963242	FALSE		FALSE
ENSG00000186377	CYP4X1	PCN group	FALSE	14941	0.00963236	FALSE		FALSE
ENSG00000235608	NKX1-1	PCN group	FALSE	14942	0.00963224	FALSE		FALSE
ENSG00000158816	VWA5B1	PCN group	FALSE	14943	0.00963196	FALSE		FALSE
ENSG00000113805	CNTN3	PCN group	FALSE	14944	0.00963173	FALSE		FALSE
ENSG00000114812	VIPR1	PCN group	FALSE	14944	0.00963173	FALSE		FALSE
ENSG00000183908	LRRC55	PCN group	FALSE	14946	0.00963172	FALSE		FALSE
ENSG00000272617	AC026464.6	PCN group	FALSE	14947	0.00963168	FALSE		FALSE
ENSG00000268141	AL606500.1	PCN group	FALSE	14947	0.00963168	FALSE		FALSE
ENSG00000257921	AC025165.3	PCN group	FALSE	14947	0.00963168	FALSE		FALSE
ENSG00000274944	AL139260.3	PCN group	FALSE	14947	0.00963168	FALSE		FALSE
ENSG00000169372	CRADD	PCN group	FALSE	14951	0.00963163	FALSE		FALSE
ENSG00000204580	DDR1	PCN group	FALSE	14952	0.00963139	FALSE		FALSE
ENSG00000151962	RBM46	PCN group	FALSE	14953	0.00963124	FALSE		FALSE
ENSG00000187258	NPSR1	PCN group	FALSE	14954	0.00963024	FALSE		FALSE
ENSG00000196109	ZNF676	PCN group	FALSE	14955	0.00962986	FALSE		FALSE
ENSG00000172365	OR5B2	PCN group	FALSE	14956	0.00962979	FALSE		FALSE
ENSG00000033100	CHPF2	PCN group	FALSE	14957	0.00962924	FALSE		FALSE
ENSG00000244405	ETV5	PCN group	FALSE	14958	0.00962923	TRUE	oncogene, fusion	TRUE	Act
ENSG00000143570	SLC39A1	PCN group	FALSE	14959	0.00962877	FALSE		FALSE
ENSG00000101337	TM9SF4	PCN group	FALSE	14960	0.00962854	FALSE		FALSE
ENSG00000104825	NFKBIB	PCN group	FALSE	14960	0.00962854	FALSE		FALSE
ENSG00000104524	PYCR3	PCN group	FALSE	14960	0.00962854	FALSE		FALSE
ENSG00000135100	HNF1A	PCN group	FALSE	14960	0.00962854	TRUE	TSG	TRUE	LoF
ENSG00000237521	OR7E24	PCN group	FALSE	14964	0.00962804	FALSE		FALSE
ENSG00000172476	RAB40A	PCN group	FALSE	14964	0.00962804	FALSE		FALSE
ENSG00000183979	NPB	PCN group	FALSE	14964	0.00962804	FALSE		FALSE
ENSG00000189079	ARID2	PCN group	FALSE	14967	0.00962802	TRUE	TSG	TRUE	LoF
ENSG00000127780	OR1E2	PCN group	FALSE	14968	0.00962791	FALSE		FALSE
ENSG00000039560	RAI14	PCN group	FALSE	14969	0.00962749	FALSE		FALSE
ENSG00000143105	KCNA10	PCN group	FALSE	14969	0.00962749	FALSE		FALSE
ENSG00000115592	PRKAG3	PCN group	FALSE	14969	0.00962749	FALSE		FALSE
ENSG00000166157	TPTE	PCN group	FALSE	14972	0.00962737	FALSE		FALSE
ENSG00000183862	CNGA2	PCN group	FALSE	14973	0.00962708	FALSE		FALSE
ENSG00000159961	OR3A3	PCN group	FALSE	14973	0.00962708	FALSE		FALSE
ENSG00000095917	TPSD1	PCN group	FALSE	14973	0.00962708	FALSE		FALSE
ENSG00000173114	LRRN3	PCN group	FALSE	14973	0.00962708	FALSE		FALSE
ENSG00000136235	GPNMB	PCN group	FALSE	14973	0.00962708	FALSE		FALSE
ENSG00000113361	CDH6	PCN group	FALSE	14973	0.00962708	FALSE		FALSE
ENSG00000165973	NELL1	PCN group	FALSE	14979	0.00962667	FALSE		FALSE
ENSG00000141314	RHBDL3	PCN group	FALSE	14980	0.00962654	FALSE		FALSE
ENSG00000286079	AL627230.5	PCN group	FALSE	14981	0.00962641	FALSE		FALSE
ENSG00000267477	AC008481.3	PCN group	FALSE	14981	0.00962641	FALSE		FALSE
ENSG00000283378	CNTNAP3C	PCN group	FALSE	14983	0.00962619	FALSE		FALSE
ENSG00000285130	AL358113.1	PCN group	FALSE	14983	0.00962619	FALSE		FALSE
ENSG00000255104	AC005324.4	PCN group	FALSE	14985	0.00962616	FALSE		FALSE
ENSG00000182974	AC135068.1	PCN group	FALSE	14985	0.00962616	FALSE		FALSE
ENSG00000240257	GAGE2D	PCN group	FALSE	14985	0.00962616	FALSE		FALSE
ENSG00000176153	GPX2	PCN group	FALSE	14985	0.00962616	FALSE		FALSE
ENSG00000049860	HEXB	PCN group	FALSE	14989	0.00962594	FALSE		FALSE
ENSG00000155893	PXYLP1	PCN group	FALSE	14990	0.00962575	FALSE		FALSE
ENSG00000205639	MFSD2B	PCN group	FALSE	14990	0.00962575	FALSE		FALSE
ENSG00000204694	OR11A1	PCN group	FALSE	14992	0.00962547	FALSE		FALSE
ENSG00000167634	NLRP7	PCN group	FALSE	14993	0.00962543	FALSE		FALSE
ENSG00000204542	C6orf15	PCN group	FALSE	14994	0.00962542	FALSE		FALSE
ENSG00000221910	OR2F2	PCN group	FALSE	14994	0.00962542	FALSE		FALSE
ENSG00000149571	KIRREL3	PCN group	FALSE	14996	0.0096251	FALSE		FALSE
ENSG00000082482	KCNK2	PCN group	FALSE	14997	0.00962427	FALSE		FALSE
ENSG00000105668	UPK1A	PCN group	FALSE	14998	0.00962384	FALSE		FALSE
ENSG00000165379	LRFN5	PCN group	FALSE	14999	0.00962378	FALSE		FALSE
ENSG00000108759	KRT32	PCN group	FALSE	14999	0.00962378	FALSE		FALSE
ENSG00000184599	TAFA3	PCN group	FALSE	15001	0.00962312	FALSE		FALSE
ENSG00000130244	FAM98C	PCN group	FALSE	15002	0.00962305	FALSE		FALSE
ENSG00000109265	CRACD	PCN group	FALSE	15002	0.00962305	FALSE		FALSE
ENSG00000171055	FEZ2	PCN group	FALSE	15002	0.00962305	FALSE		FALSE
ENSG00000188266	HYKK	PCN group	FALSE	15005	0.00962291	FALSE		FALSE
ENSG00000132016	C19orf57	PCN group	FALSE	15006	0.0096226	FALSE		FALSE
ENSG00000134253	TRIM45	PCN group	FALSE	15007	0.00962252	FALSE		FALSE
ENSG00000167165	UGT1A6	PCN group	FALSE	15007	0.00962252	FALSE		FALSE
ENSG00000185105	MYADML2	PCN group	FALSE	15009	0.00962251	FALSE		FALSE
ENSG00000214706	IFRD2	PCN group	FALSE	15009	0.00962251	FALSE		FALSE
ENSG00000049246	PER3	PCN group	FALSE	15009	0.00962251	FALSE		FALSE
ENSG00000168397	ATG4B	PCN group	FALSE	15012	0.00962236	FALSE		FALSE
ENSG00000179918	SEPHS2	PCN group	FALSE	15013	0.00962235	FALSE		FALSE
ENSG00000212907	MT-ND4L	PCN group	FALSE	15013	0.00962235	FALSE		FALSE
ENSG00000268133	AC003002.1	PCN group	FALSE	15015	0.00962232	FALSE		FALSE
ENSG00000109944	JHY	PCN group	FALSE	15016	0.00962222	FALSE		FALSE
ENSG00000177971	IMP3	PCN group	FALSE	15017	0.0096219	FALSE		FALSE
ENSG00000281938	AC034228.3	PCN group	FALSE	15018	0.00962166	FALSE		FALSE
ENSG00000269590	AC010422.5	PCN group	FALSE	15019	0.00962163	FALSE		FALSE
ENSG00000186300	ZNF555	PCN group	FALSE	15020	0.00962146	FALSE		FALSE
ENSG00000105989	WNT2	PCN group	FALSE	15020	0.00962146	FALSE		FALSE
ENSG00000251537	AC005324.3	PCN group	FALSE	15022	0.00962132	FALSE		FALSE
ENSG00000284741	PDE11A	PCN group	FALSE	15022	0.00962132	FALSE		FALSE
ENSG00000124159	MATN4	PCN group	FALSE	15024	0.00962131	FALSE		FALSE
ENSG00000113356	POLR3G	PCN group	FALSE	15025	0.00962122	FALSE		FALSE
ENSG00000205497	OR51A4	PCN group	FALSE	15026	0.00962115	FALSE		FALSE
ENSG00000109667	SLC2A9	PCN group	FALSE	15026	0.00962115	FALSE		FALSE
ENSG00000129214	SHBG	PCN group	FALSE	15028	0.00962085	FALSE		FALSE
ENSG00000133105	RXFP2	PCN group	FALSE	15029	0.00962043	FALSE		FALSE
ENSG00000162086	ZNF75A	PCN group	FALSE	15030	0.00962033	FALSE		FALSE
ENSG00000161091	MFSD12	PCN group	FALSE	15031	0.00962033	FALSE		FALSE
ENSG00000151360	ALLC	PCN group	FALSE	15031	0.00962033	FALSE		FALSE
ENSG00000196653	ZNF502	PCN group	FALSE	15033	0.00962031	FALSE		FALSE
ENSG00000197147	LRRC8B	PCN group	FALSE	15034	0.00961975	FALSE		FALSE
ENSG00000117501	MROH9	PCN group	FALSE	15035	0.00961954	FALSE		FALSE
ENSG00000149609	C20orf144	PCN group	FALSE	15036	0.00961934	FALSE		FALSE
ENSG00000181026	AEN	PCN group	FALSE	15037	0.00961911	FALSE		FALSE
ENSG00000113389	NPR3	PCN group	FALSE	15038	0.0096186	FALSE		FALSE
ENSG00000176988	FMR1NB	PCN group	FALSE	15039	0.00961855	FALSE		FALSE
ENSG00000185070	FLRT2	PCN group	FALSE	15040	0.00961837	FALSE		FALSE
ENSG00000233232	NPIPB7	PCN group	FALSE	15041	0.00961781	FALSE		FALSE
ENSG00000205330	OR6C1	PCN group	FALSE	15042	0.00961755	FALSE		FALSE
ENSG00000267179	AC008770.2	PCN group	FALSE	15043	0.00961741	FALSE		FALSE
ENSG00000178171	AMER3	PCN group	FALSE	15044	0.00961724	FALSE		FALSE
ENSG00000185155	MIXL1	PCN group	FALSE	15045	0.00961706	FALSE		FALSE
ENSG00000253710	ALG11	PCN group	FALSE	15046	0.00961705	FALSE		FALSE
ENSG00000006210	CX3CL1	PCN group	FALSE	15046	0.00961705	FALSE		FALSE
ENSG00000150893	FREM2	PCN group	FALSE	15048	0.00961702	FALSE		FALSE
ENSG00000122728	TAF1L	PCN group	FALSE	15048	0.00961702	FALSE		FALSE
ENSG00000049192	ADAMTS6	PCN group	FALSE	15048	0.00961702	FALSE		FALSE
ENSG00000135535	CD164	PCN group	FALSE	15051	0.00961602	FALSE		FALSE
ENSG00000172320	OR5A1	PCN group	FALSE	15052	0.0096157	FALSE		FALSE
ENSG00000273049	AC012531.3	PCN group	FALSE	15053	0.00961555	FALSE		FALSE
ENSG00000273395	FLJ00388	PCN group	FALSE	15053	0.00961555	FALSE		FALSE
ENSG00000121060	TRIM25	PCN group	FALSE	15055	0.00961555	FALSE		FALSE
ENSG00000264187	AC055811.2	PCN group	FALSE	15056	0.00961539	FALSE		FALSE
ENSG00000284732	AP002512.3	PCN group	FALSE	15056	0.00961539	FALSE		FALSE
ENSG00000265303	AC099850.3	PCN group	FALSE	15056	0.00961539	FALSE		FALSE
ENSG00000285932	AL133353.2	PCN group	FALSE	15056	0.00961539	FALSE		FALSE
ENSG00000286022	AL121899.2	PCN group	FALSE	15056	0.00961539	FALSE		FALSE
ENSG00000277288	C10orf142	PCN group	FALSE	15056	0.00961539	FALSE		FALSE
ENSG00000237198	FAM27E1	PCN group	FALSE	15056	0.00961539	FALSE		FALSE
ENSG00000171657	GPR82	PCN group	FALSE	15063	0.00961506	FALSE		FALSE
ENSG00000283496	ZNF511-PRAP1	PCN group	FALSE	15064	0.00961477	FALSE		FALSE
ENSG00000269533	AC003002.3	PCN group	FALSE	15065	0.0096144	FALSE		FALSE
ENSG00000259066	AL110118.2	PCN group	FALSE	15065	0.0096144	FALSE		FALSE
ENSG00000188223	AD000671.1	PCN group	FALSE	15065	0.0096144	FALSE		FALSE
ENSG00000065361	ERBB3	PCN group	FALSE	15068	0.00961426	TRUE	oncogene	TRUE	Act
ENSG00000131023	LATS1	PCN group	FALSE	15069	0.00961352	TRUE	TSG	TRUE	LoF
ENSG00000106025	TSPAN12	PCN group	FALSE	15070	0.00961325	FALSE		FALSE
ENSG00000101542	CDH20	PCN group	FALSE	15071	0.00961317	FALSE		FALSE
ENSG00000070778	PTPN21	PCN group	FALSE	15071	0.00961317	FALSE		FALSE
ENSG00000269709	AL109659.1	PCN group	FALSE	15073	0.0096129	FALSE		FALSE
ENSG00000189114	BLOC1S3	PCN group	FALSE	15073	0.0096129	FALSE		FALSE
ENSG00000156795	WDYHV1	PCN group	FALSE	15073	0.0096129	FALSE		FALSE
ENSG00000260914	AC026464.4	PCN group	FALSE	15073	0.0096129	FALSE		FALSE
ENSG00000284987	U52112.2	PCN group	FALSE	15073	0.0096129	FALSE		FALSE
ENSG00000266302	AC098850.3	PCN group	FALSE	15073	0.0096129	FALSE		FALSE
ENSG00000204687	MAS1L	PCN group	FALSE	15073	0.0096129	FALSE		FALSE
ENSG00000285937	AC084121.12	PCN group	FALSE	15073	0.0096129	FALSE		FALSE
ENSG00000285218	AC026316.4	PCN group	FALSE	15073	0.0096129	FALSE		FALSE
ENSG00000167941	SOST	PCN group	FALSE	15073	0.0096129	FALSE		FALSE
ENSG00000117407	ARTN	PCN group	FALSE	15073	0.0096129	FALSE		FALSE
ENSG00000285779	AL358472.7	PCN group	FALSE	15073	0.0096129	FALSE		FALSE
ENSG00000088827	SIGLEC1	PCN group	FALSE	15085	0.00961263	FALSE		FALSE
ENSG00000144648	ACKR2	PCN group	FALSE	15086	0.0096123	FALSE		FALSE
ENSG00000146021	KLHL3	PCN group	FALSE	15087	0.00961208	FALSE		FALSE
ENSG00000108551	RASD1	PCN group	FALSE	15088	0.00961129	FALSE		FALSE
ENSG00000286221	AC009070.1	PCN group	FALSE	15089	0.0096112	FALSE		FALSE
ENSG00000259316	AC087632.2	PCN group	FALSE	15089	0.0096112	FALSE		FALSE
ENSG00000164695	CHMP4C	PCN group	FALSE	15091	0.00961115	FALSE		FALSE
ENSG00000173567	ADGRF3	PCN group	FALSE	15092	0.00961106	FALSE		FALSE
ENSG00000235942	LCE6A	PCN group	FALSE	15092	0.00961106	FALSE		FALSE
ENSG00000168228	ZCCHC4	PCN group	FALSE	15092	0.00961106	FALSE		FALSE
ENSG00000180616	SSTR2	PCN group	FALSE	15095	0.00961096	FALSE		FALSE
ENSG00000214042	IFNA7	PCN group	FALSE	15096	0.00961057	FALSE		FALSE
ENSG00000163827	LRRC2	PCN group	FALSE	15096	0.00961057	FALSE		FALSE
ENSG00000168594	ADAM29	PCN group	FALSE	15098	0.00961043	FALSE		FALSE
ENSG00000134827	TCN1	PCN group	FALSE	15099	0.00960902	FALSE		FALSE
ENSG00000179698	WDR97	PCN group	FALSE	15099	0.00960902	FALSE		FALSE
ENSG00000069206	ADAM7	PCN group	FALSE	15099	0.00960902	FALSE		FALSE
ENSG00000086015	MAST2	PCN group	FALSE	15102	0.00960899	FALSE		FALSE
ENSG00000123610	TNFAIP6	PCN group	FALSE	15103	0.00960875	FALSE		FALSE
ENSG00000162779	AXDND1	PCN group	FALSE	15104	0.00960868	FALSE		FALSE
ENSG00000286239	AC093884.1	PCN group	FALSE	15105	0.00960806	FALSE		FALSE
ENSG00000101856	PGRMC1	PCN group	FALSE	15105	0.00960806	FALSE		FALSE
ENSG00000268655	AC008687.4	PCN group	FALSE	15105	0.00960806	FALSE		FALSE
ENSG00000258989	AL355916.3	PCN group	FALSE	15105	0.00960806	FALSE		FALSE
ENSG00000196832	OR11G2	PCN group	FALSE	15105	0.00960806	FALSE		FALSE
ENSG00000185013	NT5C1B	PCN group	FALSE	15110	0.00960801	FALSE		FALSE
ENSG00000186188	FFAR4	PCN group	FALSE	15111	0.00960799	FALSE		FALSE
ENSG00000183675	PTPN20B	PCN group	FALSE	15112	0.00960788	FALSE		FALSE
ENSG00000146674	IGFBP3	PCN group	FALSE	15113	0.00960735	FALSE		FALSE
ENSG00000174749	FAM241A	PCN group	FALSE	15114	0.00960734	FALSE		FALSE
ENSG00000160392	C19orf47	PCN group	FALSE	15115	0.00960727	FALSE		FALSE
ENSG00000176787	OR52E2	PCN group	FALSE	15116	0.00960727	FALSE		FALSE
ENSG00000141837	CACNA1A	PCN group	FALSE	15117	0.0096072	FALSE		FALSE
ENSG00000127526	SLC35E1	PCN group	FALSE	15118	0.00960705	FALSE		FALSE
ENSG00000242515	UGT1A10	PCN group	FALSE	15119	0.00960673	FALSE		FALSE
ENSG00000132010	ZNF20	PCN group	FALSE	15120	0.00960632	FALSE		FALSE
ENSG00000177464	GPR4	PCN group	FALSE	15120	0.00960632	FALSE		FALSE
ENSG00000134668	SPOCD1	PCN group	FALSE	15120	0.00960632	FALSE		FALSE
ENSG00000180090	OR3A1	PCN group	FALSE	15123	0.00960607	FALSE		FALSE
ENSG00000114656	KIAA1257	PCN group	FALSE	15124	0.00960594	FALSE		FALSE
ENSG00000196872	KIAA1211L	PCN group	FALSE	15125	0.00960593	FALSE		FALSE
ENSG00000251184	AL672142.1	PCN group	FALSE	15125	0.00960593	FALSE		FALSE
ENSG00000285043	AC093512.2	PCN group	FALSE	15125	0.00960593	FALSE		FALSE
ENSG00000286190	AC055839.2	PCN group	FALSE	15125	0.00960593	FALSE		FALSE
ENSG00000231767	AL136454.1	PCN group	FALSE	15125	0.00960593	FALSE		FALSE
ENSG00000267740	AC024592.3	PCN group	FALSE	15125	0.00960593	FALSE		FALSE
ENSG00000138622	HCN4	PCN group	FALSE	15131	0.00960542	FALSE		FALSE
ENSG00000267909	CCDC177	PCN group	FALSE	15132	0.00960537	FALSE		FALSE
ENSG00000171873	ADRA1D	PCN group	FALSE	15133	0.00960514	FALSE		FALSE
ENSG00000125505	MBOAT7	PCN group	FALSE	15134	0.00960509	FALSE		FALSE
ENSG00000198786	MT-ND5	PCN group	FALSE	15135	0.00960464	FALSE		FALSE
ENSG00000117322	CR2	PCN group	FALSE	15136	0.00960458	FALSE		FALSE
ENSG00000011132	APBA3	PCN group	FALSE	15137	0.0096043	FALSE		FALSE
ENSG00000164816	DEFA5	PCN group	FALSE	15138	0.00960407	FALSE		FALSE
ENSG00000188582	PAQR9	PCN group	FALSE	15139	0.00960393	FALSE		FALSE
ENSG00000077498	TYR	PCN group	FALSE	15140	0.00960369	FALSE		FALSE
ENSG00000062038	CDH3	PCN group	FALSE	15140	0.00960369	FALSE		FALSE
ENSG00000174502	SLC26A9	PCN group	FALSE	15142	0.00960364	FALSE		FALSE
ENSG00000170848	PSG6	PCN group	FALSE	15143	0.0096032	FALSE		FALSE
ENSG00000127325	BEST3	PCN group	FALSE	15144	0.00960314	FALSE		FALSE
ENSG00000204388	HSPA1B	PCN group	FALSE	15145	0.00960314	FALSE		FALSE
ENSG00000161807	OR7G1	PCN group	FALSE	15145	0.00960314	FALSE		FALSE
ENSG00000266997	AC090227.2	PCN group	FALSE	15147	0.00960291	FALSE		FALSE
ENSG00000203827	NBPF16	PCN group	FALSE	15148	0.00960275	FALSE		FALSE
ENSG00000204183	GDF5OS	PCN group	FALSE	15148	0.00960275	FALSE		FALSE
ENSG00000284337	AC013271.1	PCN group	FALSE	15150	0.00960229	FALSE		FALSE
ENSG00000181744	DIPK2A	PCN group	FALSE	15151	0.0096022	FALSE		FALSE
ENSG00000255298	OR8G5	PCN group	FALSE	15152	0.00960193	FALSE		FALSE
ENSG00000147614	ATP6V0D2	PCN group	FALSE	15153	0.00960184	FALSE		FALSE
ENSG00000276119	OR13C2	PCN group	FALSE	15153	0.00960184	FALSE		FALSE
ENSG00000170390	DCLK2	PCN group	FALSE	15153	0.00960184	FALSE		FALSE
ENSG00000175606	TMEM70	PCN group	FALSE	15153	0.00960184	FALSE		FALSE
ENSG00000113262	GRM6	PCN group	FALSE	15153	0.00960184	FALSE		FALSE
ENSG00000101213	PTK6	PCN group	FALSE	15158	0.00960183	TRUE	oncogene, TSG	FALSE
ENSG00000075223	SEMA3C	PCN group	FALSE	15158	0.00960183	FALSE		FALSE
ENSG00000173918	C1QTNF1	PCN group	FALSE	15158	0.00960183	FALSE		FALSE
ENSG00000154493	C10orf90	PCN group	FALSE	15158	0.00960183	FALSE		FALSE
ENSG00000105472	CLEC11A	PCN group	FALSE	15158	0.00960183	FALSE		FALSE
ENSG00000183742	MACC1	PCN group	FALSE	15163	0.00960154	TRUE	oncogene	FALSE
ENSG00000256566	AL049650.2	PCN group	FALSE	15164	0.0096015	FALSE		FALSE
ENSG00000283205	AL353572.3	PCN group	FALSE	15164	0.0096015	FALSE		FALSE
ENSG00000268991	AL021920.2	PCN group	FALSE	15164	0.0096015	FALSE		FALSE
ENSG00000165055	METTL2B	PCN group	FALSE	15167	0.00960148	FALSE		FALSE
ENSG00000284931	AC104389.6	PCN group	FALSE	15168	0.00960109	FALSE		FALSE
ENSG00000288547	AC080128.3	PCN group	FALSE	15168	0.00960109	FALSE		FALSE
ENSG00000119686	FLVCR2	PCN group	FALSE	15170	0.00960093	FALSE		FALSE
ENSG00000127578	WFIKKN1	PCN group	FALSE	15170	0.00960093	FALSE		FALSE
ENSG00000269468	AC004824.2	PCN group	FALSE	15172	0.00960068	FALSE		FALSE
ENSG00000162733	DDR2	PCN group	FALSE	15173	0.00960059	TRUE	oncogene	FALSE
ENSG00000197532	OR6Y1	PCN group	FALSE	15174	0.00960056	FALSE		FALSE
ENSG00000146005	PSD2	PCN group	FALSE	15175	0.00960038	FALSE		FALSE
ENSG00000269624	AL138847.1	PCN group	FALSE	15176	0.00959931	FALSE		FALSE
ENSG00000102794	ACOD1	PCN group	FALSE	15177	0.00959849	FALSE		FALSE
ENSG00000155719	OTOA	PCN group	FALSE	15177	0.00959849	FALSE		FALSE
ENSG00000158428	CATIP	PCN group	FALSE	15177	0.00959849	FALSE		FALSE
ENSG00000163600	ICOS	PCN group	FALSE	15177	0.00959849	FALSE		FALSE
ENSG00000137875	BCL2L10	PCN group	FALSE	15181	0.0095984	FALSE		FALSE
ENSG00000184378	ACTRT3	PCN group	FALSE	15181	0.0095984	FALSE		FALSE
ENSG00000136960	ENPP2	PCN group	FALSE	15183	0.00959818	FALSE		FALSE
ENSG00000285816	AP000944.5	PCN group	FALSE	15184	0.00959791	FALSE		FALSE
ENSG00000123977	DAW1	PCN group	FALSE	15185	0.00959787	FALSE		FALSE
ENSG00000087076	HSD17B14	PCN group	FALSE	15186	0.00959786	FALSE		FALSE
ENSG00000154319	FAM167A	PCN group	FALSE	15187	0.00959769	FALSE		FALSE
ENSG00000270765	GAS2L2	PCN group	FALSE	15188	0.00959729	FALSE		FALSE
ENSG00000157335	CLEC18C	PCN group	FALSE	15189	0.00959684	FALSE		FALSE
ENSG00000180042	AC087498.1	PCN group	FALSE	15190	0.00959661	FALSE		FALSE
ENSG00000285558	AC112504.2	PCN group	FALSE	15190	0.00959661	FALSE		FALSE
ENSG00000277639	AC007906.2	PCN group	FALSE	15190	0.00959661	FALSE		FALSE
ENSG00000286094	AC026740.3	PCN group	FALSE	15190	0.00959661	FALSE		FALSE
ENSG00000239395	AC118470.1	PCN group	FALSE	15190	0.00959661	FALSE		FALSE
ENSG00000262165	AC233723.1	PCN group	FALSE	15190	0.00959661	FALSE		FALSE
ENSG00000014257	ACPP	PCN group	FALSE	15190	0.00959661	FALSE		FALSE
ENSG00000272297	AC018709.1	PCN group	FALSE	15190	0.00959661	FALSE		FALSE
ENSG00000166068	SPRED1	PCN group	FALSE	15198	0.00959596	FALSE		FALSE
ENSG00000161914	ZNF653	PCN group	FALSE	15199	0.00959588	FALSE		FALSE
ENSG00000267173	AC245748.1	PCN group	FALSE	15200	0.0095958	FALSE		FALSE
ENSG00000066923	STAG3	PCN group	FALSE	15201	0.00959578	FALSE		FALSE
ENSG00000111732	AICDA	PCN group	FALSE	15201	0.00959578	FALSE		FALSE
ENSG00000126790	L3HYPDH	PCN group	FALSE	15201	0.00959578	FALSE		FALSE
ENSG00000174206	C12orf66	PCN group	FALSE	15201	0.00959578	FALSE		FALSE
ENSG00000162813	BPNT1	PCN group	FALSE	15201	0.00959578	FALSE		FALSE
ENSG00000172404	DNAJB7	PCN group	FALSE	15201	0.00959578	FALSE		FALSE
ENSG00000231274	SBK3	PCN group	FALSE	15201	0.00959578	FALSE		FALSE
ENSG00000169255	B3GALNT1	PCN group	FALSE	15201	0.00959578	FALSE		FALSE
ENSG00000160991	ORAI2	PCN group	FALSE	15209	0.00959567	FALSE		FALSE
ENSG00000136939	OR1L4	PCN group	FALSE	15210	0.00959566	FALSE		FALSE
ENSG00000285085	AL662884.4	PCN group	FALSE	15211	0.00959532	FALSE		FALSE
ENSG00000268759	AC135983.2	PCN group	FALSE	15211	0.00959532	FALSE		FALSE
ENSG00000111981	ULBP1	PCN group	FALSE	15213	0.00959514	FALSE		FALSE
ENSG00000286075	AC009412.1	PCN group	FALSE	15214	0.00959499	FALSE		FALSE
ENSG00000104432	IL7	PCN group	FALSE	15215	0.00959454	FALSE		FALSE
ENSG00000088356	PDRG1	PCN group	FALSE	15215	0.00959454	FALSE		FALSE
ENSG00000261732	AL031708.1	PCN group	FALSE	15217	0.00959454	FALSE		FALSE
ENSG00000176134	AL445665.1	PCN group	FALSE	15217	0.00959454	FALSE		FALSE
ENSG00000154645	CHODL	PCN group	FALSE	15219	0.00959451	FALSE		FALSE
ENSG00000105376	ICAM5	PCN group	FALSE	15220	0.0095945	FALSE		FALSE
ENSG00000124091	GCNT7	PCN group	FALSE	15221	0.00959444	FALSE		FALSE
ENSG00000130270	ATP8B3	PCN group	FALSE	15222	0.00959417	FALSE		FALSE
ENSG00000095539	SEMA4G	PCN group	FALSE	15223	0.0095939	FALSE		FALSE
ENSG00000115138	POMC	PCN group	FALSE	15224	0.00959382	FALSE		FALSE
ENSG00000089091	DZANK1	PCN group	FALSE	15225	0.00959345	FALSE		FALSE
ENSG00000184232	OAF	PCN group	FALSE	15226	0.00959307	FALSE		FALSE
ENSG00000154975	CA10	PCN group	FALSE	15227	0.00959296	FALSE		FALSE
ENSG00000076258	FMO4	PCN group	FALSE	15228	0.00959292	FALSE		FALSE
ENSG00000114646	CSPG5	PCN group	FALSE	15229	0.00959273	FALSE		FALSE
ENSG00000101307	SIRPB1	PCN group	FALSE	15230	0.00959265	FALSE		FALSE
ENSG00000131037	EPS8L1	PCN group	FALSE	15231	0.00959263	FALSE		FALSE
ENSG00000170683	OR10A3	PCN group	FALSE	15232	0.00959263	FALSE		FALSE
ENSG00000136937	NCBP1	PCN group	FALSE	15232	0.00959263	FALSE		FALSE
ENSG00000161649	CD300LG	PCN group	FALSE	15234	0.0095926	FALSE		FALSE
ENSG00000125388	GRK4	PCN group	FALSE	15235	0.00959243	FALSE		FALSE
ENSG00000036448	MYOM2	PCN group	FALSE	15236	0.0095923	FALSE		FALSE
ENSG00000170153	RNF150	PCN group	FALSE	15237	0.00959186	FALSE		FALSE
ENSG00000168928	CTRB2	PCN group	FALSE	15238	0.00959184	FALSE		FALSE
ENSG00000134545	KLRC1	PCN group	FALSE	15238	0.00959184	FALSE		FALSE
ENSG00000172955	ADH6	PCN group	FALSE	15238	0.00959184	FALSE		FALSE
ENSG00000215045	GRID2IP	PCN group	FALSE	15241	0.0095918	FALSE		FALSE
ENSG00000269711	AC008763.3	PCN group	FALSE	15242	0.00959177	FALSE		FALSE
ENSG00000267001	AC006538.2	PCN group	FALSE	15242	0.00959177	FALSE		FALSE
ENSG00000284393	AC092111.3	PCN group	FALSE	15242	0.00959177	FALSE		FALSE
ENSG00000267645	AC105052.3	PCN group	FALSE	15242	0.00959177	FALSE		FALSE
ENSG00000203546	AL139353.1	PCN group	FALSE	15242	0.00959177	FALSE		FALSE
ENSG00000222047	C10orf55	PCN group	FALSE	15242	0.00959177	FALSE		FALSE
ENSG00000066813	ACSM2B	PCN group	FALSE	15248	0.00959167	FALSE		FALSE
ENSG00000196792	STRN3	PCN group	FALSE	15248	0.00959167	FALSE		FALSE
ENSG00000121594	CD80	PCN group	FALSE	15250	0.00959166	FALSE		FALSE
ENSG00000169903	TM4SF4	PCN group	FALSE	15250	0.00959166	FALSE		FALSE
ENSG00000174899	SLC66A1L	PCN group	FALSE	15252	0.00959164	FALSE		FALSE
ENSG00000124299	PEPD	PCN group	FALSE	15253	0.00959126	FALSE		FALSE
ENSG00000147144	CCDC120	PCN group	FALSE	15254	0.00959108	FALSE		FALSE
ENSG00000180988	OR52N2	PCN group	FALSE	15255	0.00959103	FALSE		FALSE
ENSG00000240224	UGT1A5	PCN group	FALSE	15256	0.009591	FALSE		FALSE
ENSG00000167771	RCOR2	PCN group	FALSE	15256	0.009591	FALSE		FALSE
ENSG00000172023	REG1B	PCN group	FALSE	15258	0.00959096	FALSE		FALSE
ENSG00000065371	ROPN1	PCN group	FALSE	15258	0.00959096	FALSE		FALSE
ENSG00000198695	MT-ND6	PCN group	FALSE	15260	0.00959068	FALSE		FALSE
ENSG00000184923	NUTM2A	PCN group	FALSE	15261	0.00959066	FALSE		FALSE
ENSG00000196944	OR2T4	PCN group	FALSE	15262	0.00959051	FALSE		FALSE
ENSG00000124610	H1-1	PCN group	FALSE	15263	0.00958945	FALSE		FALSE
ENSG00000260234	AC020636.2	PCN group	FALSE	15264	0.0095893	FALSE		FALSE
ENSG00000198182	ZNF607	PCN group	FALSE	15265	0.00958904	FALSE		FALSE
ENSG00000143776	CDC42BPA	PCN group	FALSE	15266	0.00958862	FALSE		FALSE
ENSG00000181085	MAPK15	PCN group	FALSE	15267	0.00958859	FALSE		FALSE
ENSG00000183770	FOXL2	PCN group	FALSE	15267	0.00958859	TRUE	oncogene, TSG	TRUE	Act
ENSG00000205420	KRT6A	PCN group	FALSE	15267	0.00958859	FALSE		FALSE
ENSG00000148516	ZEB1	PCN group	FALSE	15270	0.00958822	TRUE	oncogene	TRUE	LoF
ENSG00000168398	BDKRB2	PCN group	FALSE	15271	0.00958801	FALSE		FALSE
ENSG00000155052	CNTNAP5	PCN group	FALSE	15272	0.00958785	FALSE		FALSE
ENSG00000280090	OR8B4	PCN group	FALSE	15273	0.00958748	FALSE		FALSE
ENSG00000183160	TMEM119	PCN group	FALSE	15274	0.00958693	FALSE		FALSE
ENSG00000165323	FAT3	PCN group	FALSE	15275	0.00958671	TRUE		TRUE	ambiguous
ENSG00000102924	CBLN1	PCN group	FALSE	15276	0.00958668	FALSE		FALSE
ENSG00000188816	HMX2	PCN group	FALSE	15277	0.00958662	FALSE		FALSE
ENSG00000203663	OR2L2	PCN group	FALSE	15277	0.00958662	FALSE		FALSE
ENSG00000138111	MFSD13A	PCN group	FALSE	15279	0.00958642	FALSE		FALSE
ENSG00000185372	OR2V1	PCN group	FALSE	15280	0.00958631	FALSE		FALSE
ENSG00000124449	IRGC	PCN group	FALSE	15281	0.00958624	FALSE		FALSE
ENSG00000180264	ADGRD2	PCN group	FALSE	15282	0.009586	FALSE		FALSE
ENSG00000267140	AC007998.2	PCN group	FALSE	15282	0.009586	FALSE		FALSE
ENSG00000215346	AF131215.5	PCN group	FALSE	15282	0.009586	FALSE		FALSE
ENSG00000269175	AC093157.1	PCN group	FALSE	15282	0.009586	FALSE		FALSE
ENSG00000204807	FAM27E2	PCN group	FALSE	15282	0.009586	FALSE		FALSE
ENSG00000134207	SYT6	PCN group	FALSE	15287	0.00958594	FALSE		FALSE
ENSG00000116237	ICMT	PCN group	FALSE	15288	0.00958574	FALSE		FALSE
ENSG00000182993	C12orf60	PCN group	FALSE	15289	0.0095857	FALSE		FALSE
ENSG00000167098	SUN5	PCN group	FALSE	15290	0.00958547	FALSE		FALSE
ENSG00000166707	ZCCHC18	PCN group	FALSE	15291	0.00958532	FALSE		FALSE
ENSG00000167992	VWCE	PCN group	FALSE	15292	0.00958528	FALSE		FALSE
ENSG00000267748	AC011479.2	PCN group	FALSE	15293	0.00958521	FALSE		FALSE
ENSG00000284684	AC092442.1	PCN group	FALSE	15293	0.00958521	FALSE		FALSE
ENSG00000267318	AC005702.1	PCN group	FALSE	15293	0.00958521	FALSE		FALSE
ENSG00000256646	AC010132.3	PCN group	FALSE	15293	0.00958521	FALSE		FALSE
ENSG00000228144	AC078927.1	PCN group	FALSE	15293	0.00958521	FALSE		FALSE
ENSG00000283663	AC008687.8	PCN group	FALSE	15293	0.00958521	FALSE		FALSE
ENSG00000268279	AC090004.1	PCN group	FALSE	15293	0.00958521	FALSE		FALSE
ENSG00000285946	AL162596.1	PCN group	FALSE	15293	0.00958521	FALSE		FALSE
ENSG00000170215	FAM27B	PCN group	FALSE	15293	0.00958521	FALSE		FALSE
ENSG00000138835	RGS3	PCN group	FALSE	15302	0.0095852	FALSE		FALSE
ENSG00000112902	SEMA5A	PCN group	FALSE	15303	0.00958462	FALSE		FALSE
ENSG00000187260	WDR86	PCN group	FALSE	15304	0.00958446	FALSE		FALSE
ENSG00000155886	SLC24A2	PCN group	FALSE	15304	0.00958446	FALSE		FALSE
ENSG00000118094	TREH	PCN group	FALSE	15304	0.00958446	FALSE		FALSE
ENSG00000206422	LRRC30	PCN group	FALSE	15307	0.00958425	FALSE		FALSE
ENSG00000151033	LYZL2	PCN group	FALSE	15308	0.00958405	FALSE		FALSE
ENSG00000274529	SEBOX	PCN group	FALSE	15309	0.00958405	FALSE		FALSE
ENSG00000109452	INPP4B	PCN group	FALSE	15309	0.00958405	FALSE		FALSE
ENSG00000184788	SATL1	PCN group	FALSE	15309	0.00958405	FALSE		FALSE
ENSG00000171049	FPR2	PCN group	FALSE	15312	0.00958352	FALSE		FALSE
ENSG00000205212	CCDC144NL	PCN group	FALSE	15313	0.00958351	FALSE		FALSE
ENSG00000288564	AL355385.2	PCN group	FALSE	15314	0.00958334	FALSE		FALSE
ENSG00000236737	GAGE12B	PCN group	FALSE	15314	0.00958334	FALSE		FALSE
ENSG00000266996	TCEB3CL2	PCN group	FALSE	15314	0.00958334	FALSE		FALSE
ENSG00000183760	ACP7	PCN group	FALSE	15317	0.00958333	FALSE		FALSE
ENSG00000187726	DNAJB13	PCN group	FALSE	15318	0.0095833	FALSE		FALSE
ENSG00000104356	POP1	PCN group	FALSE	15319	0.00958324	FALSE		FALSE
ENSG00000075673	ATP12A	PCN group	FALSE	15320	0.00958297	FALSE		FALSE
ENSG00000092345	DAZL	PCN group	FALSE	15320	0.00958297	FALSE		FALSE
ENSG00000203690	TCP10	PCN group	FALSE	15322	0.00958252	FALSE		FALSE
ENSG00000261582	AL121753.1	PCN group	FALSE	15322	0.00958252	FALSE		FALSE
ENSG00000262180	OCLM	PCN group	FALSE	15322	0.00958252	FALSE		FALSE
ENSG00000197870	PRB3	PCN group	FALSE	15325	0.00958251	FALSE		FALSE
ENSG00000267812	FKSG68	PCN group	FALSE	15326	0.00958231	FALSE		FALSE
ENSG00000213029	AL117350.1	PCN group	FALSE	15326	0.00958231	FALSE		FALSE
ENSG00000287856	AL445524.2	PCN group	FALSE	15326	0.00958231	FALSE		FALSE
ENSG00000253276	CCDC71L	PCN group	FALSE	15326	0.00958231	FALSE		FALSE
ENSG00000240583	AQP1	PCN group	FALSE	15326	0.00958231	FALSE		FALSE
ENSG00000139914	FITM1	PCN group	FALSE	15326	0.00958231	FALSE		FALSE
ENSG00000180433	OR6K6	PCN group	FALSE	15326	0.00958231	FALSE		FALSE
ENSG00000249773	AC092647.5	PCN group	FALSE	15326	0.00958231	FALSE		FALSE
ENSG00000261341	AC010325.1	PCN group	FALSE	15326	0.00958231	FALSE		FALSE
ENSG00000197406	DIO3	PCN group	FALSE	15326	0.00958231	FALSE		FALSE
ENSG00000186440	OR6P1	PCN group	FALSE	15336	0.00958219	FALSE		FALSE
ENSG00000162415	ZSWIM5	PCN group	FALSE	15337	0.00958203	FALSE		FALSE
ENSG00000179604	CDC42EP4	PCN group	FALSE	15338	0.00958188	FALSE		FALSE
ENSG00000185385	OR7A17	PCN group	FALSE	15338	0.00958188	FALSE		FALSE
ENSG00000168418	KCNG4	PCN group	FALSE	15338	0.00958188	FALSE		FALSE
ENSG00000213949	ITGA1	PCN group	FALSE	15341	0.00958175	FALSE		FALSE
ENSG00000187773	DIPK1C	PCN group	FALSE	15342	0.0095817	FALSE		FALSE
ENSG00000182533	CAV3	PCN group	FALSE	15343	0.00958156	FALSE		FALSE
ENSG00000034152	MAP2K3	PCN group	FALSE	15343	0.00958156	FALSE		FALSE
ENSG00000173614	NMNAT1	PCN group	FALSE	15343	0.00958156	FALSE		FALSE
ENSG00000125571	IL37	PCN group	FALSE	15343	0.00958156	FALSE		FALSE
ENSG00000258659	TRIM34	PCN group	FALSE	15343	0.00958156	FALSE		FALSE
ENSG00000138759	FRAS1	PCN group	FALSE	15348	0.0095815	FALSE		FALSE
ENSG00000147081	AKAP4	PCN group	FALSE	15349	0.00958133	FALSE		FALSE
ENSG00000185504	FAAP100	PCN group	FALSE	15350	0.00958104	FALSE		FALSE
ENSG00000255223	OR5M11	PCN group	FALSE	15351	0.00958095	FALSE		FALSE
ENSG00000167749	KLK4	PCN group	FALSE	15352	0.00958087	FALSE		FALSE
ENSG00000255181	CCDC166	PCN group	FALSE	15353	0.00958073	FALSE		FALSE
ENSG00000248835	AL357673.1	PCN group	FALSE	15354	0.00958064	FALSE		FALSE
ENSG00000198881	ASB12	PCN group	FALSE	15355	0.00958053	FALSE		FALSE
ENSG00000213638	ADAT3	PCN group	FALSE	15356	0.00957977	FALSE		FALSE
ENSG00000163467	TSACC	PCN group	FALSE	15357	0.00957975	FALSE		FALSE
ENSG00000196242	OR2C3	PCN group	FALSE	15357	0.00957975	FALSE		FALSE
ENSG00000176994	SMCR8	PCN group	FALSE	15357	0.00957975	FALSE		FALSE
ENSG00000166448	TMEM130	PCN group	FALSE	15357	0.00957975	FALSE		FALSE
ENSG00000197057	DTHD1	PCN group	FALSE	15357	0.00957975	FALSE		FALSE
ENSG00000214285	NPS	PCN group	FALSE	15357	0.00957975	FALSE		FALSE
ENSG00000146926	ASB10	PCN group	FALSE	15363	0.00957974	FALSE		FALSE
ENSG00000176040	TMPRSS7	PCN group	FALSE	15363	0.00957974	FALSE		FALSE
ENSG00000169862	CTNND2	PCN group	FALSE	15363	0.00957974	TRUE	oncogene	FALSE
ENSG00000013392	RWDD2A	PCN group	FALSE	15366	0.00957959	FALSE		FALSE
ENSG00000159496	RGL4	PCN group	FALSE	15367	0.00957945	FALSE		FALSE
ENSG00000134755	DSC2	PCN group	FALSE	15367	0.00957945	FALSE		FALSE
ENSG00000204710	SPDYC	PCN group	FALSE	15367	0.00957945	FALSE		FALSE
ENSG00000187957	DNER	PCN group	FALSE	15370	0.00957932	FALSE		FALSE
ENSG00000183625	CCR3	PCN group	FALSE	15371	0.0095791	FALSE		FALSE
ENSG00000171103	TRMT61B	PCN group	FALSE	15371	0.0095791	FALSE		FALSE
ENSG00000111834	RSPH4A	PCN group	FALSE	15371	0.0095791	FALSE		FALSE
ENSG00000258830	AC137834.1	PCN group	FALSE	15374	0.00957904	FALSE		FALSE
ENSG00000198894	CIPC	PCN group	FALSE	15375	0.00957892	FALSE		FALSE
ENSG00000237388	OR4A47	PCN group	FALSE	15376	0.00957885	FALSE		FALSE
ENSG00000164049	FBXW12	PCN group	FALSE	15376	0.00957885	FALSE		FALSE
ENSG00000134285	FKBP11	PCN group	FALSE	15376	0.00957885	FALSE		FALSE
ENSG00000182898	TCHHL1	PCN group	FALSE	15379	0.00957853	FALSE		FALSE
ENSG00000171936	OR10H3	PCN group	FALSE	15379	0.00957853	FALSE		FALSE
ENSG00000186919	ZACN	PCN group	FALSE	15381	0.00957848	FALSE		FALSE
ENSG00000173124	ACSM6	PCN group	FALSE	15381	0.00957848	FALSE		FALSE
ENSG00000161682	FAM171A2	PCN group	FALSE	15383	0.00957843	FALSE		FALSE
ENSG00000179455	MKRN3	PCN group	FALSE	15383	0.00957843	FALSE		FALSE
ENSG00000257594	GALNT4	PCN group	FALSE	15383	0.00957843	FALSE		FALSE
ENSG00000215910	C1orf167	PCN group	FALSE	15383	0.00957843	FALSE		FALSE
ENSG00000164946	FREM1	PCN group	FALSE	15387	0.00957804	FALSE		FALSE
ENSG00000181195	PENK	PCN group	FALSE	15388	0.0095778	FALSE		FALSE
ENSG00000145832	SLC25A48	PCN group	FALSE	15389	0.00957765	FALSE		FALSE
ENSG00000101144	BMP7	PCN group	FALSE	15390	0.0095775	FALSE		FALSE
ENSG00000198443	KRTAP4-1	PCN group	FALSE	15391	0.00957714	FALSE		FALSE
ENSG00000179919	OR10A7	PCN group	FALSE	15392	0.00957686	FALSE		FALSE
ENSG00000106031	HOXA13	PCN group	TRUE	15393	0.00957686	TRUE	oncogene, fusion	FALSE
ENSG00000154478	GPR26	PCN group	FALSE	15394	0.00957674	FALSE		FALSE
ENSG00000147647	DPYS	PCN group	FALSE	15395	0.00957666	FALSE		FALSE
ENSG00000275464	FP565260.1	PCN group	FALSE	15396	0.00957654	FALSE		FALSE
ENSG00000283597	FAM169B	PCN group	FALSE	15396	0.00957654	FALSE		FALSE
ENSG00000221870	TMEM257	PCN group	FALSE	15396	0.00957654	FALSE		FALSE
ENSG00000284626	AC091167.7	PCN group	FALSE	15396	0.00957654	FALSE		FALSE
ENSG00000285749	AC097636.2	PCN group	FALSE	15396	0.00957654	FALSE		FALSE
ENSG00000226690	AC013470.2	PCN group	FALSE	15396	0.00957654	FALSE		FALSE
ENSG00000007174	DNAH9	PCN group	FALSE	15402	0.00957634	FALSE		FALSE
ENSG00000136449	MYCBPAP	PCN group	FALSE	15402	0.00957634	FALSE		FALSE
ENSG00000163216	SPRR2D	PCN group	FALSE	15404	0.00957617	FALSE		FALSE
ENSG00000185972	CCIN	PCN group	FALSE	15405	0.00957599	FALSE		FALSE
ENSG00000143850	PLEKHA6	PCN group	FALSE	15406	0.0095759	FALSE		FALSE
ENSG00000000457	SCYL3	PCN group	FALSE	15406	0.0095759	FALSE		FALSE
ENSG00000064886	CHI3L2	PCN group	FALSE	15406	0.0095759	FALSE		FALSE
ENSG00000122121	XPNPEP2	PCN group	FALSE	15406	0.0095759	FALSE		FALSE
ENSG00000259132	AL132780.3	PCN group	FALSE	15410	0.00957576	FALSE		FALSE
ENSG00000268857	AC011308.1	PCN group	FALSE	15410	0.00957576	FALSE		FALSE
ENSG00000214844	AC007952.1	PCN group	FALSE	15410	0.00957576	FALSE		FALSE
ENSG00000180871	CXCR2	PCN group	FALSE	15410	0.00957576	FALSE		FALSE
ENSG00000198750	GATSL2	PCN group	FALSE	15410	0.00957576	FALSE		FALSE
ENSG00000100593	ISM2	PCN group	FALSE	15415	0.00957572	FALSE		FALSE
ENSG00000162522	KIAA1522	PCN group	FALSE	15416	0.00957567	FALSE		FALSE
ENSG00000183709	IFNL2	PCN group	FALSE	15417	0.00957558	FALSE		FALSE
ENSG00000164690	SHH	PCN group	FALSE	15418	0.00957529	FALSE		FALSE
ENSG00000143942	CHAC2	PCN group	FALSE	15419	0.00957443	FALSE		FALSE
ENSG00000205445	KRTAP10-2	PCN group	FALSE	15419	0.00957443	FALSE		FALSE
ENSG00000142698	C1orf94	PCN group	FALSE	15421	0.0095743	FALSE		FALSE
ENSG00000205307	SAP25	PCN group	FALSE	15421	0.0095743	FALSE		FALSE
ENSG00000164318	EGFLAM	PCN group	FALSE	15421	0.0095743	FALSE		FALSE
ENSG00000132446	FTHL17	PCN group	FALSE	15424	0.00957408	FALSE		FALSE
ENSG00000131050	BPIFA2	PCN group	FALSE	15425	0.00957367	FALSE		FALSE
ENSG00000132744	ACY3	PCN group	FALSE	15426	0.00957341	FALSE		FALSE
ENSG00000146090	RASGEF1C	PCN group	FALSE	15426	0.00957341	FALSE		FALSE
ENSG00000127412	TRPV5	PCN group	FALSE	15428	0.0095734	FALSE		FALSE
ENSG00000105198	LGALS13	PCN group	FALSE	15429	0.00957323	FALSE		FALSE
ENSG00000178372	CALML5	PCN group	FALSE	15430	0.0095732	FALSE		FALSE
ENSG00000263563	UBBP4	PCN group	FALSE	15431	0.00957319	FALSE		FALSE
ENSG00000204533	AC024580.1	PCN group	FALSE	15431	0.00957319	FALSE		FALSE
ENSG00000104331	IMPAD1	PCN group	FALSE	15433	0.00957276	FALSE		FALSE
ENSG00000268781	AL590235.1	PCN group	FALSE	15433	0.00957276	FALSE		FALSE
ENSG00000197309	OR10D3	PCN group	FALSE	15435	0.00957243	FALSE		FALSE
ENSG00000237136	C4orf51	PCN group	FALSE	15436	0.00957222	FALSE		FALSE
ENSG00000187950	OVCH1	PCN group	FALSE	15437	0.00957213	FALSE		FALSE
ENSG00000182324	KCNJ14	PCN group	FALSE	15437	0.00957213	FALSE		FALSE
ENSG00000116663	FBXO6	PCN group	FALSE	15439	0.00957183	FALSE		FALSE
ENSG00000142619	PADI3	PCN group	FALSE	15440	0.00957175	FALSE		FALSE
ENSG00000072182	ASIC4	PCN group	FALSE	15440	0.00957175	FALSE		FALSE
ENSG00000197808	ZNF461	PCN group	FALSE	15442	0.00957173	FALSE		FALSE
ENSG00000106348	IMPDH1	PCN group	FALSE	15442	0.00957173	FALSE		FALSE
ENSG00000248235	AC037459.1	PCN group	FALSE	15444	0.0095717	FALSE		FALSE
ENSG00000277971	AC007731.5	PCN group	FALSE	15444	0.0095717	FALSE		FALSE
ENSG00000283765	AC131160.1	PCN group	FALSE	15444	0.0095717	FALSE		FALSE
ENSG00000221926	TRIM16	PCN group	FALSE	15447	0.00957164	FALSE		FALSE
ENSG00000188716	DUPD1	PCN group	FALSE	15448	0.00957111	FALSE		FALSE
ENSG00000143552	NUP210L	PCN group	FALSE	15449	0.00957094	FALSE		FALSE
ENSG00000285815	WRB-SH3BGR	PCN group	FALSE	15450	0.00957092	FALSE		FALSE
ENSG00000237378	AL445989.1	PCN group	FALSE	15450	0.00957092	FALSE		FALSE
ENSG00000160460	AC020929.1	PCN group	FALSE	15450	0.00957092	FALSE		FALSE
ENSG00000205086	C2orf91	PCN group	FALSE	15450	0.00957092	FALSE		FALSE
ENSG00000269291	AC010877.1	PCN group	FALSE	15450	0.00957092	FALSE		FALSE
ENSG00000131845	AC005261.1	PCN group	FALSE	15450	0.00957092	FALSE		FALSE
ENSG00000215020	AL591684.1	PCN group	FALSE	15450	0.00957092	FALSE		FALSE
ENSG00000254979	AP000781.2	PCN group	FALSE	15450	0.00957092	FALSE		FALSE
ENSG00000178597	PSAPL1	PCN group	FALSE	15458	0.00957073	FALSE		FALSE
ENSG00000175084	DES	PCN group	FALSE	15459	0.00957063	FALSE		FALSE
ENSG00000198471	RTP2	PCN group	FALSE	15460	0.00957038	FALSE		FALSE
ENSG00000285982	AC012213.5	PCN group	FALSE	15461	0.00957008	FALSE		FALSE
ENSG00000257390	AC023055.1	PCN group	FALSE	15461	0.00957008	FALSE		FALSE
ENSG00000267937	AP001421.1	PCN group	FALSE	15461	0.00957008	FALSE		FALSE
ENSG00000179083	FAM133A	PCN group	FALSE	15464	0.00956968	FALSE		FALSE
ENSG00000183486	MX2	PCN group	FALSE	15465	0.00956946	FALSE		FALSE
ENSG00000186472	PCLO	PCN group	FALSE	15466	0.00956945	FALSE		FALSE
ENSG00000183324	REC114	PCN group	FALSE	15467	0.00956906	FALSE		FALSE
ENSG00000184995	IFNE	PCN group	FALSE	15468	0.00956845	FALSE		FALSE
ENSG00000214402	LCNL1	PCN group	FALSE	15468	0.00956845	FALSE		FALSE
ENSG00000174788	PCP2	PCN group	FALSE	15468	0.00956845	FALSE		FALSE
ENSG00000174326	SLC16A11	PCN group	FALSE	15471	0.0095684	FALSE		FALSE
ENSG00000278129	ZNF8	PCN group	FALSE	15471	0.0095684	FALSE		FALSE
ENSG00000172519	OR10H5	PCN group	FALSE	15473	0.00956831	FALSE		FALSE
ENSG00000124641	MED20	PCN group	FALSE	15474	0.00956788	FALSE		FALSE
ENSG00000131379	C3orf20	PCN group	FALSE	15474	0.00956788	FALSE		FALSE
ENSG00000177186	OR2M7	PCN group	FALSE	15474	0.00956788	FALSE		FALSE
ENSG00000148602	LRIT1	PCN group	FALSE	15477	0.00956772	FALSE		FALSE
ENSG00000153404	PLEKHG4B	PCN group	FALSE	15478	0.00956771	FALSE		FALSE
ENSG00000157259	GATAD1	PCN group	FALSE	15479	0.0095675	FALSE		FALSE
ENSG00000134115	CNTN6	PCN group	FALSE	15480	0.00956741	FALSE		FALSE
ENSG00000175497	DPP10	PCN group	FALSE	15481	0.00956739	FALSE		FALSE
ENSG00000027001	MIPEP	PCN group	FALSE	15481	0.00956739	FALSE		FALSE
ENSG00000198756	COLGALT2	PCN group	FALSE	15481	0.00956739	FALSE		FALSE
ENSG00000180535	BHLHA15	PCN group	FALSE	15484	0.00956738	FALSE		FALSE
ENSG00000261456	TUBB8	PCN group	FALSE	15484	0.00956738	FALSE		FALSE
ENSG00000259332	ST20-MTHFS	PCN group	FALSE	15484	0.00956738	FALSE		FALSE
ENSG00000036565	SLC18A1	PCN group	FALSE	15487	0.00956677	FALSE		FALSE
ENSG00000171136	RLN3	PCN group	FALSE	15487	0.00956677	FALSE		FALSE
ENSG00000167565	SERTAD3	PCN group	FALSE	15487	0.00956677	FALSE		FALSE
ENSG00000167791	CABP2	PCN group	FALSE	15487	0.00956677	FALSE		FALSE
ENSG00000108576	SLC6A4	PCN group	FALSE	15487	0.00956677	FALSE		FALSE
ENSG00000132563	REEP2	PCN group	FALSE	15487	0.00956677	FALSE		FALSE
ENSG00000198108	CHSY3	PCN group	FALSE	15487	0.00956677	FALSE		FALSE
ENSG00000155918	RAET1L	PCN group	FALSE	15487	0.00956677	FALSE		FALSE
ENSG00000204711	C9orf135	PCN group	FALSE	15487	0.00956677	FALSE		FALSE
ENSG00000242252	BGLAP	PCN group	FALSE	15487	0.00956677	FALSE		FALSE
ENSG00000116096	SPR	PCN group	FALSE	15487	0.00956677	FALSE		FALSE
ENSG00000232237	ASCL5	PCN group	FALSE	15487	0.00956677	FALSE		FALSE
ENSG00000237693	IRGM	PCN group	FALSE	15487	0.00956677	FALSE		FALSE
ENSG00000268797	AC008537.1	PCN group	FALSE	15500	0.00956669	FALSE		FALSE
ENSG00000148606	POLR3A	PCN group	FALSE	15501	0.00956649	FALSE		FALSE
ENSG00000149798	CDC42EP2	PCN group	FALSE	15502	0.00956642	FALSE		FALSE
ENSG00000228567	VN1R4	PCN group	FALSE	15503	0.00956625	FALSE		FALSE
ENSG00000168925	CTRB1	PCN group	FALSE	15504	0.00956625	FALSE		FALSE
ENSG00000181240	SLC25A41	PCN group	FALSE	15505	0.00956584	FALSE		FALSE
ENSG00000188385	JAKMIP3	PCN group	FALSE	15506	0.00956583	FALSE		FALSE
ENSG00000205176	REXO1L1	PCN group	FALSE	15507	0.00956577	FALSE		FALSE
ENSG00000172014	ANKRD20A4	PCN group	FALSE	15507	0.00956577	FALSE		FALSE
ENSG00000280893	AC009133.6	PCN group	FALSE	15507	0.00956577	FALSE		FALSE
ENSG00000196123	KIAA0895L	PCN group	FALSE	15510	0.00956575	FALSE		FALSE
ENSG00000157703	SVOPL	PCN group	FALSE	15511	0.00956573	FALSE		FALSE
ENSG00000179041	RRS1	PCN group	FALSE	15511	0.00956573	FALSE		FALSE
ENSG00000134760	DSG1	PCN group	FALSE	15511	0.00956573	FALSE		FALSE
ENSG00000196611	MMP1	PCN group	FALSE	15511	0.00956573	FALSE		FALSE
ENSG00000229544	NKX1-2	PCN group	FALSE	15511	0.00956573	FALSE		FALSE
ENSG00000182263	FIGN	PCN group	FALSE	15516	0.00956572	FALSE		FALSE
ENSG00000148604	RGR	PCN group	FALSE	15516	0.00956572	FALSE		FALSE
ENSG00000272636	DOC2B	PCN group	FALSE	15516	0.00956572	FALSE		FALSE
ENSG00000131044	TTLL9	PCN group	FALSE	15519	0.00956554	FALSE		FALSE
ENSG00000239605	STPG4	PCN group	FALSE	15520	0.00956544	FALSE		FALSE
ENSG00000175426	PCSK1	PCN group	FALSE	15520	0.00956544	FALSE		FALSE
ENSG00000145545	SRD5A1	PCN group	FALSE	15522	0.0095653	FALSE		FALSE
ENSG00000163704	PRRT3	PCN group	FALSE	15522	0.0095653	FALSE		FALSE
ENSG00000183066	WBP2NL	PCN group	FALSE	15522	0.0095653	FALSE		FALSE
ENSG00000164659	KIAA1324L	PCN group	FALSE	15525	0.00956515	FALSE		FALSE
ENSG00000268640	AC026369.1	PCN group	FALSE	15525	0.00956515	FALSE		FALSE
ENSG00000198553	KCNRG	PCN group	FALSE	15525	0.00956515	FALSE		FALSE
ENSG00000188396	TCTEX1D4	PCN group	FALSE	15525	0.00956515	FALSE		FALSE
ENSG00000152595	MEPE	PCN group	FALSE	15529	0.00956514	FALSE		FALSE
ENSG00000149305	HTR3B	PCN group	FALSE	15530	0.00956445	FALSE		FALSE
ENSG00000184402	SS18L1	PCN group	FALSE	15530	0.00956445	TRUE	fusion	FALSE
ENSG00000162994	CLHC1	PCN group	FALSE	15532	0.0095643	FALSE		FALSE
ENSG00000184916	JAG2	PCN group	FALSE	15533	0.00956409	FALSE		FALSE
ENSG00000268083	AC008982.1	PCN group	FALSE	15534	0.00956374	FALSE		FALSE
ENSG00000267885	FKSG48	PCN group	FALSE	15534	0.00956374	FALSE		FALSE
ENSG00000286192	AC069288.1	PCN group	FALSE	15534	0.00956374	FALSE		FALSE
ENSG00000250803	AC010255.3	PCN group	FALSE	15534	0.00956374	FALSE		FALSE
ENSG00000186092	OR4F5	PCN group	FALSE	15538	0.00956344	FALSE		FALSE
ENSG00000180537	RNF182	PCN group	FALSE	15538	0.00956344	FALSE		FALSE
ENSG00000108557	RAI1	PCN group	FALSE	15540	0.00956342	FALSE		FALSE
ENSG00000134917	ADAMTS8	PCN group	FALSE	15541	0.00956324	FALSE		FALSE
ENSG00000156096	UGT2B4	PCN group	FALSE	15541	0.00956324	FALSE		FALSE
ENSG00000131864	USP29	PCN group	FALSE	15541	0.00956324	FALSE		FALSE
ENSG00000162065	TBC1D24	PCN group	FALSE	15541	0.00956324	FALSE		FALSE
ENSG00000186113	OR5D14	PCN group	FALSE	15541	0.00956324	FALSE		FALSE
ENSG00000065833	ME1	PCN group	FALSE	15541	0.00956324	FALSE		FALSE
ENSG00000065320	NTN1	PCN group	FALSE	15541	0.00956324	FALSE		FALSE
ENSG00000284952	AC104472.3	PCN group	FALSE	15548	0.00956311	FALSE		FALSE
ENSG00000268662	AL596220.1	PCN group	FALSE	15548	0.00956311	FALSE		FALSE
ENSG00000272410	AC022384.1	PCN group	FALSE	15550	0.00956307	FALSE		FALSE
ENSG00000231997	FAM27D1	PCN group	FALSE	15550	0.00956307	FALSE		FALSE
ENSG00000244411	KRTAP5-7	PCN group	FALSE	15552	0.00956282	FALSE		FALSE
ENSG00000148950	IMMP1L	PCN group	FALSE	15552	0.00956282	FALSE		FALSE
ENSG00000164172	MOCS2	PCN group	FALSE	15552	0.00956282	FALSE		FALSE
ENSG00000011114	BTBD7	PCN group	FALSE	15552	0.00956282	FALSE		FALSE
ENSG00000128881	TTBK2	PCN group	FALSE	15552	0.00956282	FALSE		FALSE
ENSG00000105948	TTC26	PCN group	FALSE	15552	0.00956282	FALSE		FALSE
ENSG00000117598	PLPPR5	PCN group	FALSE	15552	0.00956282	FALSE		FALSE
ENSG00000142046	TMEM91	PCN group	FALSE	15552	0.00956282	FALSE		FALSE
ENSG00000164326	CARTPT	PCN group	FALSE	15552	0.00956282	FALSE		FALSE
ENSG00000174016	TENT5D	PCN group	FALSE	15561	0.00956267	FALSE		FALSE
ENSG00000169876	MUC17	PCN group	FALSE	15562	0.00956265	FALSE		FALSE
ENSG00000091140	DLD	PCN group	FALSE	15563	0.00956265	FALSE		FALSE
ENSG00000171481	OR1L3	PCN group	FALSE	15564	0.00956261	FALSE		FALSE
ENSG00000221977	OR4E2	PCN group	FALSE	15564	0.00956261	FALSE		FALSE
ENSG00000179144	GIMAP7	PCN group	FALSE	15566	0.00956235	FALSE		FALSE
ENSG00000160472	TMEM190	PCN group	FALSE	15566	0.00956235	FALSE		FALSE
ENSG00000179796	LRRC3B	PCN group	FALSE	15566	0.00956235	FALSE		FALSE
ENSG00000165507	DEPP1	PCN group	FALSE	15566	0.00956235	FALSE		FALSE
ENSG00000258405	ZNF578	PCN group	FALSE	15570	0.00956226	FALSE		FALSE
ENSG00000183389	OR56A4	PCN group	FALSE	15571	0.0095621	FALSE		FALSE
ENSG00000185250	PPIL6	PCN group	FALSE	15572	0.00956185	FALSE		FALSE
ENSG00000161180	CCDC116	PCN group	FALSE	15573	0.00956158	FALSE		FALSE
ENSG00000170289	CNGB3	PCN group	FALSE	15573	0.00956158	FALSE		FALSE
ENSG00000099769	IGFALS	PCN group	FALSE	15575	0.00956065	FALSE		FALSE
ENSG00000196565	HBG2	PCN group	FALSE	15576	0.00956046	FALSE		FALSE
ENSG00000170537	TMC7	PCN group	FALSE	15577	0.00956031	FALSE		FALSE
ENSG00000142973	CYP4B1	PCN group	FALSE	15577	0.00956031	FALSE		FALSE
ENSG00000162753	SLC9C2	PCN group	FALSE	15579	0.00956023	FALSE		FALSE
ENSG00000158286	RNF207	PCN group	FALSE	15580	0.00956021	FALSE		FALSE
ENSG00000164023	SGMS2	PCN group	FALSE	15581	0.00955989	FALSE		FALSE
ENSG00000260643	AC092718.3	PCN group	FALSE	15582	0.00955957	FALSE		FALSE
ENSG00000273269	AC073283.3	PCN group	FALSE	15583	0.0095595	FALSE		FALSE
ENSG00000283149	AC068631.3	PCN group	FALSE	15583	0.0095595	FALSE		FALSE
ENSG00000254673	AC110275.1	PCN group	FALSE	15583	0.0095595	FALSE		FALSE
ENSG00000115363	EVA1A	PCN group	FALSE	15586	0.00955942	FALSE		FALSE
ENSG00000115556	PLCD4	PCN group	FALSE	15587	0.0095594	FALSE		FALSE
ENSG00000153012	LGI2	PCN group	FALSE	15587	0.0095594	FALSE		FALSE
ENSG00000214652	ZNF727	PCN group	FALSE	15587	0.0095594	FALSE		FALSE
ENSG00000109805	NCAPG	PCN group	FALSE	15587	0.0095594	FALSE		FALSE
ENSG00000204304	PBX2	PCN group	FALSE	15587	0.0095594	FALSE		FALSE
ENSG00000163531	NFASC	PCN group	FALSE	15587	0.0095594	FALSE		FALSE
ENSG00000130643	CALY	PCN group	FALSE	15593	0.00955921	FALSE		FALSE
ENSG00000162624	LHX8	PCN group	FALSE	15594	0.00955914	FALSE		FALSE
ENSG00000100294	MCAT	PCN group	FALSE	15595	0.00955908	FALSE		FALSE
ENSG00000130748	TMEM160	PCN group	FALSE	15595	0.00955908	FALSE		FALSE
ENSG00000118402	ELOVL4	PCN group	FALSE	15597	0.00955901	FALSE		FALSE
ENSG00000285472	AC134980.3	PCN group	FALSE	15598	0.0095589	FALSE		FALSE
ENSG00000267531	AC020922.1	PCN group	FALSE	15598	0.0095589	FALSE		FALSE
ENSG00000284772	AC011330.3	PCN group	FALSE	15598	0.0095589	FALSE		FALSE
ENSG00000268533	AC003002.2	PCN group	FALSE	15598	0.0095589	FALSE		FALSE
ENSG00000257411	AC034102.2	PCN group	FALSE	15598	0.0095589	FALSE		FALSE
ENSG00000173557	FAM166C	PCN group	FALSE	15603	0.00955882	FALSE		FALSE
ENSG00000267976	AP000695.1	PCN group	FALSE	15604	0.00955881	FALSE		FALSE
ENSG00000101353	MROH8	PCN group	FALSE	15604	0.00955881	FALSE		FALSE
ENSG00000255054	AL020996.2	PCN group	FALSE	15604	0.00955881	FALSE		FALSE
ENSG00000258728	AL162231.3	PCN group	FALSE	15604	0.00955881	FALSE		FALSE
ENSG00000268927	FLJ00418	PCN group	FALSE	15604	0.00955881	FALSE		FALSE
ENSG00000168619	ADAM18	PCN group	FALSE	15609	0.00955855	FALSE		FALSE
ENSG00000135443	KRT85	PCN group	FALSE	15610	0.0095584	FALSE		FALSE
ENSG00000196946	ZNF705A	PCN group	FALSE	15610	0.0095584	FALSE		FALSE
ENSG00000278870	OR51G1	PCN group	FALSE	15610	0.0095584	FALSE		FALSE
ENSG00000104863	LIN7B	PCN group	FALSE	15610	0.0095584	FALSE		FALSE
ENSG00000088726	TMEM40	PCN group	FALSE	15610	0.0095584	FALSE		FALSE
ENSG00000186049	KRT73	PCN group	FALSE	15610	0.0095584	FALSE		FALSE
ENSG00000167711	SERPINF2	PCN group	FALSE	15610	0.0095584	FALSE		FALSE
ENSG00000162654	GBP4	PCN group	FALSE	15617	0.00955839	FALSE		FALSE
ENSG00000163661	PTX3	PCN group	FALSE	15618	0.00955775	FALSE		FALSE
ENSG00000101435	CST9L	PCN group	FALSE	15619	0.00955775	FALSE		FALSE
ENSG00000134259	NGF	PCN group	FALSE	15619	0.00955775	FALSE		FALSE
ENSG00000120832	MTERF2	PCN group	FALSE	15621	0.00955775	FALSE		FALSE
ENSG00000187546	AGMO	PCN group	FALSE	15622	0.0095577	FALSE		FALSE
ENSG00000178397	FAM220A	PCN group	FALSE	15623	0.00955755	FALSE		FALSE
ENSG00000073605	GSDMB	PCN group	FALSE	15624	0.00955711	FALSE		FALSE
ENSG00000221837	KRTAP10-9	PCN group	FALSE	15625	0.00955656	FALSE		FALSE
ENSG00000060069	CTDP1	PCN group	FALSE	15626	0.00955637	FALSE		FALSE
ENSG00000131203	IDO1	PCN group	FALSE	15627	0.00955621	FALSE		FALSE
ENSG00000167840	ZNF232	PCN group	FALSE	15628	0.00955619	FALSE		FALSE
ENSG00000119684	MLH3	PCN group	FALSE	15628	0.00955619	FALSE		FALSE
ENSG00000007062	PROM1	PCN group	FALSE	15630	0.00955608	FALSE		FALSE
ENSG00000169964	TMEM42	PCN group	FALSE	15631	0.00955523	FALSE		FALSE
ENSG00000234719	NPIPB2	PCN group	FALSE	15632	0.00955489	FALSE		FALSE
ENSG00000168124	OR1F1	PCN group	FALSE	15633	0.00955471	FALSE		FALSE
ENSG00000215009	ACSM4	PCN group	FALSE	15633	0.00955471	FALSE		FALSE
ENSG00000137822	TUBGCP4	PCN group	FALSE	15635	0.00955463	FALSE		FALSE
ENSG00000174950	CD164L2	PCN group	FALSE	15636	0.00955456	FALSE		FALSE
ENSG00000203757	OR6K3	PCN group	FALSE	15637	0.00955433	FALSE		FALSE
ENSG00000187492	CDHR4	PCN group	FALSE	15638	0.009554	FALSE		FALSE
ENSG00000135373	EHF	PCN group	FALSE	15639	0.0095539	FALSE		FALSE
ENSG00000116032	GRIN3B	PCN group	FALSE	15640	0.00955386	FALSE		FALSE
ENSG00000275674	AC091167.6	PCN group	FALSE	15641	0.00955379	FALSE		FALSE
ENSG00000257767	AC002996.1	PCN group	FALSE	15641	0.00955379	FALSE		FALSE
ENSG00000286015	CR589904.2	PCN group	FALSE	15641	0.00955379	FALSE		FALSE
ENSG00000270099	AL365273.2	PCN group	FALSE	15641	0.00955379	FALSE		FALSE
ENSG00000196826	AC008758.1	PCN group	FALSE	15641	0.00955379	FALSE		FALSE
ENSG00000268163	AC004076.1	PCN group	FALSE	15641	0.00955379	FALSE		FALSE
ENSG00000268925	AL161645.2	PCN group	FALSE	15641	0.00955379	FALSE		FALSE
ENSG00000080572	PIH1D3	PCN group	FALSE	15648	0.00955374	FALSE		FALSE
ENSG00000183791	TCEB3C	PCN group	FALSE	15648	0.00955374	FALSE		FALSE
ENSG00000269808	AC010327.2	PCN group	FALSE	15648	0.00955374	FALSE		FALSE
ENSG00000269182	AC010760.1	PCN group	FALSE	15648	0.00955374	FALSE		FALSE
ENSG00000113212	PCDHB7	PCN group	FALSE	15652	0.0095537	FALSE		FALSE
ENSG00000214872	SMTNL1	PCN group	FALSE	15653	0.00955366	FALSE		FALSE
ENSG00000177984	LCN15	PCN group	FALSE	15653	0.00955366	FALSE		FALSE
ENSG00000286053	ASDURF	PCN group	FALSE	15653	0.00955366	FALSE		FALSE
ENSG00000163114	PDHA2	PCN group	FALSE	15653	0.00955366	FALSE		FALSE
ENSG00000171368	TPPP	PCN group	FALSE	15653	0.00955366	FALSE		FALSE
ENSG00000130948	HSD17B3	PCN group	FALSE	15653	0.00955366	FALSE		FALSE
ENSG00000178602	OTOS	PCN group	FALSE	15653	0.00955366	FALSE		FALSE
ENSG00000102239	BRS3	PCN group	FALSE	15653	0.00955366	FALSE		FALSE
ENSG00000260230	FRRS1L	PCN group	FALSE	15653	0.00955366	FALSE		FALSE
ENSG00000184502	GAST	PCN group	FALSE	15653	0.00955366	FALSE		FALSE
ENSG00000241149	AC115220.1	PCN group	FALSE	15663	0.00955328	FALSE		FALSE
ENSG00000129988	LBP	PCN group	FALSE	15664	0.00955326	FALSE		FALSE
ENSG00000143318	CASQ1	PCN group	FALSE	15665	0.00955323	FALSE		FALSE
ENSG00000170166	HOXD4	PCN group	FALSE	15666	0.00955313	FALSE		FALSE
ENSG00000243696	AC006254.1	PCN group	FALSE	15667	0.00955313	FALSE		FALSE
ENSG00000256029	AL590560.2	PCN group	FALSE	15667	0.00955313	FALSE		FALSE
ENSG00000151388	ADAMTS12	PCN group	FALSE	15669	0.00955308	FALSE		FALSE
ENSG00000113196	HAND1	PCN group	FALSE	15670	0.00955283	FALSE		FALSE
ENSG00000112486	CCR6	PCN group	FALSE	15671	0.00955265	FALSE		FALSE
ENSG00000267110	AC010327.2	PCN group	FALSE	15672	0.00955254	FALSE		FALSE
ENSG00000285505	AC010616.1	PCN group	FALSE	15673	0.00955235	FALSE		FALSE
ENSG00000267168	AC005837.2	PCN group	FALSE	15673	0.00955235	FALSE		FALSE
ENSG00000205592	MUC19	PCN group	FALSE	15673	0.00955235	FALSE		FALSE
ENSG00000131152	AC010531.1	PCN group	FALSE	15673	0.00955235	FALSE		FALSE
ENSG00000266086	AC015813.2	PCN group	FALSE	15673	0.00955235	FALSE		FALSE
ENSG00000204172	AGAP10	PCN group	FALSE	15673	0.00955235	FALSE		FALSE
ENSG00000204377	C1orf134	PCN group	FALSE	15673	0.00955235	FALSE		FALSE
ENSG00000241489	AC244197.3	PCN group	FALSE	15673	0.00955235	FALSE		FALSE
ENSG00000156928	MALSU1	PCN group	FALSE	15681	0.0095521	FALSE		FALSE
ENSG00000156011	PSD3	PCN group	FALSE	15681	0.0095521	FALSE		FALSE
ENSG00000154153	RETREG1	PCN group	FALSE	15683	0.00955205	FALSE		FALSE
ENSG00000178795	GDPD4	PCN group	FALSE	15684	0.00955142	FALSE		FALSE
ENSG00000145936	KCNMB1	PCN group	FALSE	15685	0.0095514	FALSE		FALSE
ENSG00000213420	GPC2	PCN group	FALSE	15686	0.00955104	FALSE		FALSE
ENSG00000175161	CADM2	PCN group	FALSE	15687	0.00955097	FALSE		FALSE
ENSG00000123307	NEUROD4	PCN group	FALSE	15688	0.00955087	FALSE		FALSE
ENSG00000163751	CPA3	PCN group	FALSE	15689	0.00955079	FALSE		FALSE
ENSG00000157999	ANKRD61	PCN group	FALSE	15690	0.00955027	FALSE		FALSE
ENSG00000147434	CHRNA6	PCN group	FALSE	15691	0.00955011	FALSE		FALSE
ENSG00000127831	VIL1	PCN group	FALSE	15692	0.00955001	FALSE		FALSE
ENSG00000159322	ADPGK	PCN group	FALSE	15693	0.00954969	FALSE		FALSE
ENSG00000161640	SIGLEC11	PCN group	FALSE	15693	0.00954969	FALSE		FALSE
ENSG00000165309	ARMC3	PCN group	FALSE	15695	0.00954959	FALSE		FALSE
ENSG00000179046	TRIML2	PCN group	FALSE	15695	0.00954959	FALSE		FALSE
ENSG00000172538	FAM170B	PCN group	FALSE	15697	0.00954948	FALSE		FALSE
ENSG00000163285	GABRG1	PCN group	FALSE	15698	0.00954916	FALSE		FALSE
ENSG00000106588	PSMA2	PCN group	FALSE	15699	0.00954912	FALSE		FALSE
ENSG00000074582	BCS1L	PCN group	FALSE	15699	0.00954912	FALSE		FALSE
ENSG00000117010	ZNF684	PCN group	FALSE	15699	0.00954912	FALSE		FALSE
ENSG00000117983	MUC5B	PCN group	FALSE	15702	0.00954867	FALSE		FALSE
ENSG00000102543	CDADC1	PCN group	FALSE	15703	0.00954847	FALSE		FALSE
ENSG00000184459	BPIFC	PCN group	FALSE	15704	0.00954835	FALSE		FALSE
ENSG00000140285	FGF7	PCN group	FALSE	15705	0.00954767	FALSE		FALSE
ENSG00000261701	HPR	PCN group	FALSE	15706	0.0095471	FALSE		FALSE
ENSG00000102981	PARD6A	PCN group	FALSE	15706	0.0095471	FALSE		FALSE
ENSG00000198046	ZNF667	PCN group	FALSE	15708	0.00954692	FALSE		FALSE
ENSG00000175787	ZNF169	PCN group	FALSE	15708	0.00954692	FALSE		FALSE
ENSG00000278889	OR2S2	PCN group	FALSE	15710	0.00954684	FALSE		FALSE
ENSG00000172146	OR1A1	PCN group	FALSE	15711	0.00954666	FALSE		FALSE
ENSG00000179921	GPBAR1	PCN group	FALSE	15712	0.00954658	FALSE		FALSE
ENSG00000163611	SPICE1	PCN group	FALSE	15713	0.00954644	FALSE		FALSE
ENSG00000185177	ZNF479	PCN group	FALSE	15714	0.00954613	TRUE		FALSE
ENSG00000082213	C5orf22	PCN group	FALSE	15715	0.00954606	FALSE		FALSE
ENSG00000189090	FAM25B	PCN group	FALSE	15716	0.00954604	FALSE		FALSE
ENSG00000259900	AC026464.1	PCN group	FALSE	15717	0.0095459	FALSE		FALSE
ENSG00000174194	AGAP8	PCN group	FALSE	15717	0.0095459	FALSE		FALSE
ENSG00000186340	THBS2	PCN group	FALSE	15719	0.00954578	FALSE		FALSE
ENSG00000184933	OR6A2	PCN group	FALSE	15720	0.00954575	FALSE		FALSE
ENSG00000179213	SIGLECL1	PCN group	FALSE	15721	0.00954566	FALSE		FALSE
ENSG00000162972	MAIP1	PCN group	FALSE	15721	0.00954566	FALSE		FALSE
ENSG00000175573	C11orf68	PCN group	FALSE	15721	0.00954566	FALSE		FALSE
ENSG00000099999	RNF215	PCN group	FALSE	15724	0.00954542	FALSE		FALSE
ENSG00000180745	CLRN3	PCN group	FALSE	15724	0.00954542	FALSE		FALSE
ENSG00000170298	LGALS9B	PCN group	FALSE	15724	0.00954542	FALSE		FALSE
ENSG00000175279	CENPS	PCN group	FALSE	15724	0.00954542	FALSE		FALSE
ENSG00000108423	TUBD1	PCN group	FALSE	15724	0.00954542	FALSE		FALSE
ENSG00000111775	COX6A1	PCN group	FALSE	15724	0.00954542	FALSE		FALSE
ENSG00000164048	ZNF589	PCN group	FALSE	15724	0.00954542	FALSE		FALSE
ENSG00000175318	GRAMD2A	PCN group	FALSE	15724	0.00954542	FALSE		FALSE
ENSG00000185897	FFAR3	PCN group	FALSE	15724	0.00954542	FALSE		FALSE
ENSG00000140807	NKD1	PCN group	FALSE	15724	0.00954542	FALSE		FALSE
ENSG00000168062	BATF2	PCN group	FALSE	15734	0.00954534	FALSE		FALSE
ENSG00000170290	SLN	PCN group	FALSE	15735	0.00954518	FALSE		FALSE
ENSG00000109084	TMEM97	PCN group	FALSE	15735	0.00954518	FALSE		FALSE
ENSG00000133398	MED10	PCN group	FALSE	15735	0.00954518	FALSE		FALSE
ENSG00000221963	APOL6	PCN group	FALSE	15735	0.00954518	FALSE		FALSE
ENSG00000188015	S100A3	PCN group	FALSE	15735	0.00954518	FALSE		FALSE
ENSG00000144566	RAB5A	PCN group	FALSE	15735	0.00954518	FALSE		FALSE
ENSG00000164924	YWHAZ	PCN group	FALSE	15735	0.00954518	FALSE		FALSE
ENSG00000072041	SLC6A15	PCN group	FALSE	15742	0.00954513	FALSE		FALSE
ENSG00000176894	PXMP2	PCN group	FALSE	15743	0.00954493	FALSE		FALSE
ENSG00000186487	MYT1L	PCN group	FALSE	15744	0.0095449	FALSE		FALSE
ENSG00000140873	ADAMTS18	PCN group	FALSE	15745	0.00954487	FALSE		FALSE
ENSG00000115459	ELMOD3	PCN group	FALSE	15746	0.00954483	FALSE		FALSE
ENSG00000149646	CNBD2	PCN group	FALSE	15746	0.00954483	FALSE		FALSE
ENSG00000258539	AC068896.3	PCN group	FALSE	15748	0.00954433	FALSE		FALSE
ENSG00000269693	AC010422.6	PCN group	FALSE	15749	0.00954428	FALSE		FALSE
ENSG00000268465	AC008403.1	PCN group	FALSE	15750	0.00954409	FALSE		FALSE
ENSG00000169208	OR10G3	PCN group	FALSE	15751	0.00954399	FALSE		FALSE
ENSG00000176769	TCERG1L	PCN group	FALSE	15752	0.00954385	FALSE		FALSE
ENSG00000136141	LRCH1	PCN group	FALSE	15752	0.00954385	FALSE		FALSE
ENSG00000054356	PTPRN	PCN group	FALSE	15752	0.00954385	FALSE		FALSE
ENSG00000188993	LRRC66	PCN group	FALSE	15752	0.00954385	FALSE		FALSE
ENSG00000137561	TTPA	PCN group	FALSE	15756	0.00954384	FALSE		FALSE
ENSG00000155666	KDM8	PCN group	FALSE	15757	0.00954367	FALSE		FALSE
ENSG00000110077	MS4A6A	PCN group	FALSE	15758	0.00954361	FALSE		FALSE
ENSG00000163092	XIRP2	PCN group	FALSE	15758	0.00954361	FALSE		FALSE
ENSG00000168778	TCTN2	PCN group	FALSE	15758	0.00954361	FALSE		FALSE
ENSG00000185467	KPNA7	PCN group	FALSE	15761	0.00954339	FALSE		FALSE
ENSG00000181718	OR5T2	PCN group	FALSE	15762	0.00954328	FALSE		FALSE
ENSG00000204788	CR769776.1	PCN group	FALSE	15763	0.00954328	FALSE		FALSE
ENSG00000198888	MT-ND1	PCN group	FALSE	15764	0.00954327	FALSE		FALSE
ENSG00000283952	AC092017.3	PCN group	FALSE	15764	0.00954327	FALSE		FALSE
ENSG00000250264	AL669918.1	PCN group	FALSE	15764	0.00954327	FALSE		FALSE
ENSG00000269469	AC010619.2	PCN group	FALSE	15764	0.00954327	FALSE		FALSE
ENSG00000268098	AP000688.1	PCN group	FALSE	15768	0.00954321	FALSE		FALSE
ENSG00000147799	ARHGAP39	PCN group	FALSE	15769	0.00954312	FALSE		FALSE
ENSG00000148426	PROSER2	PCN group	FALSE	15769	0.00954312	FALSE		FALSE
ENSG00000230610	AL929472.1	PCN group	FALSE	15771	0.0095431	FALSE		FALSE
ENSG00000133317	LGALS12	PCN group	FALSE	15772	0.00954224	FALSE		FALSE
ENSG00000153976	HS3ST3A1	PCN group	FALSE	15773	0.00954218	FALSE		FALSE
ENSG00000161647	MPP3	PCN group	FALSE	15774	0.00954218	FALSE		FALSE
ENSG00000144671	SLC22A14	PCN group	FALSE	15774	0.00954218	FALSE		FALSE
ENSG00000187166	H1-7	PCN group	FALSE	15776	0.00954174	FALSE		FALSE
ENSG00000186952	TMEM232	PCN group	FALSE	15777	0.00954172	FALSE		FALSE
ENSG00000168634	WFDC13	PCN group	FALSE	15777	0.00954172	FALSE		FALSE
ENSG00000170276	HSPB2	PCN group	FALSE	15777	0.00954172	FALSE		FALSE
ENSG00000165370	GPR101	PCN group	FALSE	15777	0.00954172	FALSE		FALSE
ENSG00000160994	CCDC105	PCN group	FALSE	15777	0.00954172	FALSE		FALSE
ENSG00000163132	MSX1	PCN group	FALSE	15782	0.00954119	FALSE		FALSE
ENSG00000170689	HOXB9	PCN group	FALSE	15783	0.00954041	FALSE		FALSE
ENSG00000006788	MYH13	PCN group	FALSE	15784	0.00954032	FALSE		FALSE
ENSG00000167807	AC011511.1	PCN group	FALSE	15785	0.00954003	FALSE		FALSE
ENSG00000285942	AC018362.3	PCN group	FALSE	15786	0.00953949	FALSE		FALSE
ENSG00000284526	AC015802.6	PCN group	FALSE	15786	0.00953949	FALSE		FALSE
ENSG00000251357	AP000350.4	PCN group	FALSE	15786	0.00953949	FALSE		FALSE
ENSG00000279968	GVQW2	PCN group	FALSE	15786	0.00953949	FALSE		FALSE
ENSG00000241690	AL035460.1	PCN group	FALSE	15790	0.00953944	FALSE		FALSE
ENSG00000262302	AC003688.2	PCN group	FALSE	15790	0.00953944	FALSE		FALSE
ENSG00000169583	CLIC3	PCN group	FALSE	15792	0.00953944	FALSE		FALSE
ENSG00000151789	ZNF385D	PCN group	FALSE	15793	0.00953921	FALSE		FALSE
ENSG00000187871	GFRAL	PCN group	FALSE	15794	0.00953907	FALSE		FALSE
ENSG00000170807	LMOD2	PCN group	FALSE	15794	0.00953907	FALSE		FALSE
ENSG00000168264	IRF2BP2	PCN group	FALSE	15796	0.00953854	FALSE		FALSE
ENSG00000133246	PRAM1	PCN group	FALSE	15797	0.0095385	FALSE		FALSE
ENSG00000105419	MEIS3	PCN group	FALSE	15797	0.0095385	FALSE		FALSE
ENSG00000137975	CLCA2	PCN group	FALSE	15799	0.00953849	FALSE		FALSE
ENSG00000167346	MMP26	PCN group	FALSE	15799	0.00953849	FALSE		FALSE
ENSG00000259511	UBE2Q2L	PCN group	FALSE	15801	0.00953845	FALSE		FALSE
ENSG00000279983	AC244517.10	PCN group	FALSE	15801	0.00953845	FALSE		FALSE
ENSG00000166415	WDR72	PCN group	FALSE	15803	0.00953844	FALSE		FALSE
ENSG00000157211	CDCP2	PCN group	FALSE	15804	0.00953789	FALSE		FALSE
ENSG00000114268	PFKFB4	PCN group	FALSE	15805	0.00953781	FALSE		FALSE
ENSG00000173535	TNFRSF10C	PCN group	FALSE	15805	0.00953781	FALSE		FALSE
ENSG00000186306	OR10T2	PCN group	FALSE	15805	0.00953781	FALSE		FALSE
ENSG00000285868	AC008676.3	PCN group	FALSE	15808	0.00953779	FALSE		FALSE
ENSG00000214324	C3orf56	PCN group	FALSE	15809	0.00953747	FALSE		FALSE
ENSG00000112406	HECA	PCN group	FALSE	15809	0.00953747	FALSE		FALSE
ENSG00000184185	KCNJ12	PCN group	FALSE	15811	0.00953737	FALSE		FALSE
ENSG00000140937	CDH11	PCN group	FALSE	15812	0.0095373	TRUE	TSG, fusion	TRUE	ambiguous
ENSG00000166529	ZSCAN21	PCN group	FALSE	15813	0.00953725	FALSE		FALSE
ENSG00000171054	OR13H1	PCN group	FALSE	15813	0.00953725	FALSE		FALSE
ENSG00000172748	ZNF596	PCN group	FALSE	15813	0.00953725	FALSE		FALSE
ENSG00000146755	TRIM50	PCN group	FALSE	15813	0.00953725	FALSE		FALSE
ENSG00000135372	NAT10	PCN group	FALSE	15817	0.00953675	FALSE		FALSE
ENSG00000081181	ARG2	PCN group	FALSE	15818	0.00953673	FALSE		FALSE
ENSG00000172888	ZNF621	PCN group	FALSE	15818	0.00953673	FALSE		FALSE
ENSG00000177494	ZBED2	PCN group	FALSE	15818	0.00953673	FALSE		FALSE
ENSG00000189058	APOD	PCN group	FALSE	15818	0.00953673	FALSE		FALSE
ENSG00000180155	LYNX1	PCN group	FALSE	15818	0.00953673	FALSE		FALSE
ENSG00000139514	SLC7A1	PCN group	FALSE	15818	0.00953673	FALSE		FALSE
ENSG00000174963	ZIC4	PCN group	FALSE	15818	0.00953673	FALSE		FALSE
ENSG00000118434	SPACA1	PCN group	FALSE	15818	0.00953673	FALSE		FALSE
ENSG00000162723	SLAMF9	PCN group	FALSE	15818	0.00953673	FALSE		FALSE
ENSG00000104941	RSPH6A	PCN group	FALSE	15818	0.00953673	FALSE		FALSE
ENSG00000284824	GCSAML-AS1	PCN group	FALSE	15818	0.00953673	FALSE		FALSE
ENSG00000205857	NANOGNB	PCN group	FALSE	15829	0.00953671	FALSE		FALSE
ENSG00000082293	COL19A1	PCN group	FALSE	15830	0.00953652	FALSE		FALSE
ENSG00000149654	CDH22	PCN group	FALSE	15830	0.00953652	FALSE		FALSE
ENSG00000253159	PCDHGA12	PCN group	FALSE	15830	0.00953652	FALSE		FALSE
ENSG00000138867	GUCD1	PCN group	FALSE	15833	0.0095364	FALSE		FALSE
ENSG00000173926	MARCHF3	PCN group	FALSE	15833	0.0095364	FALSE		FALSE
ENSG00000269743	SLC25A53	PCN group	FALSE	15833	0.0095364	FALSE		FALSE
ENSG00000267368	UPK3BL1	PCN group	FALSE	15833	0.0095364	FALSE		FALSE
ENSG00000091513	TF	PCN group	FALSE	15837	0.00953624	FALSE		FALSE
ENSG00000240654	C1QTNF9	PCN group	FALSE	15838	0.00953616	FALSE		FALSE
ENSG00000182700	IGIP	PCN group	FALSE	15839	0.00953602	FALSE		FALSE
ENSG00000197046	SIGLEC15	PCN group	FALSE	15839	0.00953602	FALSE		FALSE
ENSG00000115255	REEP6	PCN group	FALSE	15839	0.00953602	FALSE		FALSE
ENSG00000158481	CD1C	PCN group	FALSE	15839	0.00953602	FALSE		FALSE
ENSG00000243073	PRAMEF4	PCN group	FALSE	15843	0.009536	FALSE		FALSE
ENSG00000169598	DFFB	PCN group	FALSE	15844	0.00953587	FALSE		FALSE
ENSG00000087008	ACOX3	PCN group	FALSE	15845	0.00953582	FALSE		FALSE
ENSG00000176490	DIRAS1	PCN group	FALSE	15846	0.00953579	FALSE		FALSE
ENSG00000169436	COL22A1	PCN group	FALSE	15847	0.00953558	FALSE		FALSE
ENSG00000146648	EGFR	PCN group	FALSE	15847	0.00953558	TRUE	oncogene	TRUE	Act
ENSG00000168995	SIGLEC7	PCN group	FALSE	15849	0.00953525	FALSE		FALSE
ENSG00000050767	COL23A1	PCN group	FALSE	15850	0.00953522	FALSE		FALSE
ENSG00000272442	AL353588.1	PCN group	FALSE	15851	0.00953519	FALSE		FALSE
ENSG00000248767	AC187653.1	PCN group	FALSE	15851	0.00953519	FALSE		FALSE
ENSG00000254221	PCDHGB1	PCN group	FALSE	15853	0.00953515	FALSE		FALSE
ENSG00000204928	GRXCR2	PCN group	FALSE	15854	0.00953513	FALSE		FALSE
ENSG00000187944	C2orf66	PCN group	FALSE	15854	0.00953513	FALSE		FALSE
ENSG00000124003	MOGAT1	PCN group	FALSE	15854	0.00953513	FALSE		FALSE
ENSG00000125820	NKX2-2	PCN group	FALSE	15854	0.00953513	FALSE		FALSE
ENSG00000228836	CT45A4	PCN group	FALSE	15858	0.00953506	FALSE		FALSE
ENSG00000149452	SLC22A8	PCN group	FALSE	15859	0.00953504	FALSE		FALSE
ENSG00000100351	GRAP2	PCN group	FALSE	15860	0.00953488	FALSE		FALSE
ENSG00000170967	DDI1	PCN group	FALSE	15861	0.00953481	FALSE		FALSE
ENSG00000173389	IQCF1	PCN group	FALSE	15862	0.00953446	FALSE		FALSE
ENSG00000232268	OR52I1	PCN group	FALSE	15863	0.00953424	FALSE		FALSE
ENSG00000117281	CD160	PCN group	FALSE	15864	0.00953398	FALSE		FALSE
ENSG00000188523	CFAP77	PCN group	FALSE	15865	0.00953393	FALSE		FALSE
ENSG00000171234	UGT2B7	PCN group	FALSE	15866	0.00953392	FALSE		FALSE
ENSG00000182685	BRICD5	PCN group	FALSE	15866	0.00953392	FALSE		FALSE
ENSG00000272647	AC005020.2	PCN group	FALSE	15868	0.00953376	FALSE		FALSE
ENSG00000266826	AC011195.3	PCN group	FALSE	15868	0.00953376	FALSE		FALSE
ENSG00000231850	GAGE2B	PCN group	FALSE	15868	0.00953376	FALSE		FALSE
ENSG00000257524	AL157935.3	PCN group	FALSE	15868	0.00953376	FALSE		FALSE
ENSG00000285655	AC009879.2	PCN group	FALSE	15872	0.00953372	FALSE		FALSE
ENSG00000272897	AL109827.1	PCN group	FALSE	15872	0.00953372	FALSE		FALSE
ENSG00000269804	AL353354.2	PCN group	FALSE	15872	0.00953372	FALSE		FALSE
ENSG00000254469	AP002495.1	PCN group	FALSE	15872	0.00953372	FALSE		FALSE
ENSG00000285238	AC006064.6	PCN group	FALSE	15872	0.00953372	FALSE		FALSE
ENSG00000157343	ARMC12	PCN group	FALSE	15877	0.0095335	FALSE		FALSE
ENSG00000070159	PTPN3	PCN group	FALSE	15878	0.00953344	FALSE		FALSE
ENSG00000173285	OR10K1	PCN group	FALSE	15879	0.00953307	FALSE		FALSE
ENSG00000185453	ZSWIM9	PCN group	FALSE	15880	0.00953301	FALSE		FALSE
ENSG00000258461	AC012651.1	PCN group	FALSE	15881	0.00953294	FALSE		FALSE
ENSG00000197683	KRTAP26-1	PCN group	FALSE	15882	0.00953293	FALSE		FALSE
ENSG00000124529	HIST1H4B	PCN group	FALSE	15883	0.00953289	FALSE		FALSE
ENSG00000206549	AC109583.1	PCN group	FALSE	15883	0.00953289	FALSE		FALSE
ENSG00000226490	AC138647.1	PCN group	FALSE	15883	0.00953289	FALSE		FALSE
ENSG00000285620	AC084121.6	PCN group	FALSE	15886	0.00953263	FALSE		FALSE
ENSG00000103047	TANGO6	PCN group	FALSE	15887	0.00953257	FALSE		FALSE
ENSG00000276231	PIK3R6	PCN group	FALSE	15888	0.00953255	FALSE		FALSE
ENSG00000119681	LTBP2	PCN group	FALSE	15889	0.00953252	FALSE		FALSE
ENSG00000069011	PITX1	PCN group	FALSE	15890	0.00953246	FALSE		FALSE
ENSG00000124812	CRISP1	PCN group	FALSE	15891	0.00953231	FALSE		FALSE
ENSG00000181803	OR6S1	PCN group	FALSE	15891	0.00953231	FALSE		FALSE
ENSG00000141391	PRELID3A	PCN group	FALSE	15891	0.00953231	FALSE		FALSE
ENSG00000187889	FYB2	PCN group	FALSE	15891	0.00953231	FALSE		FALSE
ENSG00000215183	MSMP	PCN group	FALSE	15891	0.00953231	FALSE		FALSE
ENSG00000236032	OR5H14	PCN group	FALSE	15891	0.00953231	FALSE		FALSE
ENSG00000198185	ZNF334	PCN group	FALSE	15891	0.00953231	FALSE		FALSE
ENSG00000213906	LTB4R2	PCN group	FALSE	15891	0.00953231	FALSE		FALSE
ENSG00000221859	KRTAP10-10	PCN group	FALSE	15891	0.00953231	FALSE		FALSE
ENSG00000109618	SEPSECS	PCN group	FALSE	15891	0.00953231	FALSE		FALSE
ENSG00000100490	CDKL1	PCN group	FALSE	15891	0.00953231	FALSE		FALSE
ENSG00000233788	SPATA31A5	PCN group	FALSE	15902	0.00953228	FALSE		FALSE
ENSG00000172878	METAP1D	PCN group	FALSE	15903	0.00953227	FALSE		FALSE
ENSG00000250641	LY6G6F-LY6G6D	PCN group	FALSE	15904	0.00953219	FALSE		FALSE
ENSG00000196337	CGB7	PCN group	FALSE	15904	0.00953219	FALSE		FALSE
ENSG00000102962	CCL22	PCN group	TRUE	15904	0.00953219	FALSE		FALSE
ENSG00000108179	PPIF	PCN group	FALSE	15904	0.00953219	FALSE		FALSE
ENSG00000118523	CCN2	PCN group	FALSE	15908	0.00953217	FALSE		FALSE
ENSG00000008323	PLEKHG6	PCN group	FALSE	15908	0.00953217	FALSE		FALSE
ENSG00000260548	AL035425.3	PCN group	FALSE	15910	0.00953182	FALSE		FALSE
ENSG00000159217	IGF2BP1	PCN group	FALSE	15911	0.0095318	FALSE		FALSE
ENSG00000186119	OR5D18	PCN group	FALSE	15911	0.0095318	FALSE		FALSE
ENSG00000101280	ANGPT4	PCN group	FALSE	15911	0.0095318	FALSE		FALSE
ENSG00000187601	MAGEH1	PCN group	FALSE	15914	0.00953149	FALSE		FALSE
ENSG00000140987	ZSCAN32	PCN group	FALSE	15915	0.00953141	FALSE		FALSE
ENSG00000141040	ZNF287	PCN group	FALSE	15915	0.00953141	FALSE		FALSE
ENSG00000037280	FLT4	PCN group	FALSE	15915	0.00953141	TRUE	oncogene	TRUE	ambiguous
ENSG00000170364	SETMAR	PCN group	FALSE	15918	0.00953119	FALSE		FALSE
ENSG00000163485	ADORA1	PCN group	FALSE	15919	0.00953117	FALSE		FALSE
ENSG00000053438	NNAT	PCN group	FALSE	15920	0.00953097	FALSE		FALSE
ENSG00000056736	IL17RB	PCN group	FALSE	15921	0.0095305	FALSE		FALSE
ENSG00000188686	SCXA	PCN group	FALSE	15922	0.00953029	FALSE		FALSE
ENSG00000170374	SP7	PCN group	FALSE	15923	0.00953014	FALSE		FALSE
ENSG00000178460	MCMDC2	PCN group	FALSE	15923	0.00953014	FALSE		FALSE
ENSG00000183747	ACSM2A	PCN group	FALSE	15925	0.00952982	FALSE		FALSE
ENSG00000177992	SPATA31E1	PCN group	FALSE	15926	0.00952957	FALSE		FALSE
ENSG00000178809	TRIM73	PCN group	FALSE	15927	0.00952953	FALSE		FALSE
ENSG00000272822	AC073610.2	PCN group	FALSE	15928	0.00952942	FALSE		FALSE
ENSG00000215033	AL603965.1	PCN group	FALSE	15928	0.00952942	FALSE		FALSE
ENSG00000255307	OR52B2	PCN group	FALSE	15930	0.00952932	FALSE		FALSE
ENSG00000204613	TRIM10	PCN group	FALSE	15930	0.00952932	FALSE		FALSE
ENSG00000172867	KRT2	PCN group	FALSE	15932	0.00952922	FALSE		FALSE
ENSG00000288534	AP001931.2	PCN group	FALSE	15933	0.00952898	FALSE		FALSE
ENSG00000269337	AL591479.1	PCN group	FALSE	15933	0.00952898	FALSE		FALSE
ENSG00000273155	AC092587.1	PCN group	FALSE	15933	0.00952898	FALSE		FALSE
ENSG00000204775	KM-PA-2	PCN group	FALSE	15936	0.00952891	FALSE		FALSE
ENSG00000122375	OPN4	PCN group	FALSE	15937	0.00952874	FALSE		FALSE
ENSG00000134056	MRPS36	PCN group	FALSE	15937	0.00952874	FALSE		FALSE
ENSG00000120289	MAGEB4	PCN group	FALSE	15937	0.00952874	FALSE		FALSE
ENSG00000145332	KLHL8	PCN group	FALSE	15937	0.00952874	FALSE		FALSE
ENSG00000146425	DYNLT1	PCN group	FALSE	15937	0.00952874	FALSE		FALSE
ENSG00000163581	SLC2A2	PCN group	FALSE	15937	0.00952874	FALSE		FALSE
ENSG00000120837	NFYB	PCN group	FALSE	15937	0.00952874	FALSE		FALSE
ENSG00000075073	TACR2	PCN group	FALSE	15937	0.00952874	FALSE		FALSE
ENSG00000182117	NOP10	PCN group	FALSE	15937	0.00952874	FALSE		FALSE
ENSG00000279111	OR10X1	PCN group	FALSE	15937	0.00952874	FALSE		FALSE
ENSG00000139370	SLC15A4	PCN group	FALSE	15937	0.00952874	FALSE		FALSE
ENSG00000164366	CCDC127	PCN group	FALSE	15937	0.00952874	FALSE		FALSE
ENSG00000101680	LAMA1	PCN group	FALSE	15949	0.00952867	FALSE		FALSE
ENSG00000171989	LDHAL6B	PCN group	FALSE	15949	0.00952867	FALSE		FALSE
ENSG00000255330	AL096711.2	PCN group	FALSE	15951	0.00952863	FALSE		FALSE
ENSG00000205754	SLCO1B7	PCN group	FALSE	15951	0.00952863	FALSE		FALSE
ENSG00000288520	AL357075.4	PCN group	FALSE	15951	0.00952863	FALSE		FALSE
ENSG00000285526	AC020907.6	PCN group	FALSE	15951	0.00952863	FALSE		FALSE
ENSG00000011009	LYPLA2	PCN group	FALSE	15955	0.00952862	FALSE		FALSE
ENSG00000049249	TNFRSF9	PCN group	FALSE	15955	0.00952862	FALSE		FALSE
ENSG00000101951	PAGE4	PCN group	FALSE	15957	0.00952849	FALSE		FALSE
ENSG00000144406	UNC80	PCN group	FALSE	15958	0.0095284	FALSE		FALSE
ENSG00000141433	ADCYAP1	PCN group	FALSE	15959	0.00952817	FALSE		FALSE
ENSG00000105929	ATP6V0A4	PCN group	FALSE	15960	0.00952813	FALSE		FALSE
ENSG00000188037	CLCN1	PCN group	FALSE	15961	0.00952813	FALSE		FALSE
ENSG00000091128	LAMB4	PCN group	FALSE	15962	0.00952797	FALSE		FALSE
ENSG00000269071	AC138517.1	PCN group	FALSE	15963	0.00952796	FALSE		FALSE
ENSG00000117461	PIK3R3	PCN group	FALSE	15964	0.00952786	FALSE		FALSE
ENSG00000166130	IKBIP	PCN group	FALSE	15965	0.00952777	FALSE		FALSE
ENSG00000163319	MRPS18C	PCN group	FALSE	15965	0.00952777	FALSE		FALSE
ENSG00000173093	CCDC63	PCN group	FALSE	15965	0.00952777	FALSE		FALSE
ENSG00000188817	SNTN	PCN group	FALSE	15965	0.00952777	FALSE		FALSE
ENSG00000248099	INSL3	PCN group	FALSE	15965	0.00952777	FALSE		FALSE
ENSG00000184954	OR6C70	PCN group	FALSE	15965	0.00952777	FALSE		FALSE
ENSG00000132518	GUCY2D	PCN group	FALSE	15965	0.00952777	FALSE		FALSE
ENSG00000197706	OR6C74	PCN group	FALSE	15965	0.00952777	FALSE		FALSE
ENSG00000119608	PROX2	PCN group	FALSE	15965	0.00952777	FALSE		FALSE
ENSG00000071051	NCK2	PCN group	FALSE	15974	0.00952771	FALSE		FALSE
ENSG00000196774	ANKRD20A1	PCN group	FALSE	15975	0.00952764	FALSE		FALSE
ENSG00000239961	LILRA4	PCN group	FALSE	15976	0.00952692	FALSE		FALSE
ENSG00000115364	MRPL19	PCN group	FALSE	15977	0.00952675	FALSE		FALSE
ENSG00000166589	CDH16	PCN group	FALSE	15977	0.00952675	FALSE		FALSE
ENSG00000135547	HEY2	PCN group	FALSE	15977	0.00952675	FALSE		FALSE
ENSG00000105825	TFPI2	PCN group	FALSE	15980	0.0095262	FALSE		FALSE
ENSG00000008735	MAPK8IP2	PCN group	FALSE	15980	0.0095262	FALSE		FALSE
ENSG00000241119	UGT1A9	PCN group	FALSE	15980	0.0095262	FALSE		FALSE
ENSG00000149435	GGTLC1	PCN group	FALSE	15983	0.00952611	FALSE		FALSE
ENSG00000286038	AC211486.11	PCN group	FALSE	15984	0.00952567	FALSE		FALSE
ENSG00000198704	GPX6	PCN group	FALSE	15984	0.00952567	FALSE		FALSE
ENSG00000100092	SH3BP1	PCN group	FALSE	15986	0.00952509	FALSE		FALSE
ENSG00000180878	C11orf42	PCN group	FALSE	15986	0.00952509	FALSE		FALSE
ENSG00000134121	CHL1	PCN group	FALSE	15986	0.00952509	FALSE		FALSE
ENSG00000157823	AP3S2	PCN group	FALSE	15986	0.00952509	FALSE		FALSE
ENSG00000187987	ZSCAN23	PCN group	FALSE	15986	0.00952509	FALSE		FALSE
ENSG00000136014	USP44	PCN group	FALSE	15986	0.00952509	TRUE	TSG	TRUE	LoF
ENSG00000225190	PLEKHM1	PCN group	FALSE	15986	0.00952509	FALSE		FALSE
ENSG00000143869	GDF7	PCN group	FALSE	15986	0.00952509	FALSE		FALSE
ENSG00000103534	TMC5	PCN group	FALSE	15994	0.00952508	FALSE		FALSE
ENSG00000148331	ASB6	PCN group	FALSE	15994	0.00952508	FALSE		FALSE
ENSG00000140464	PML	PCN group	TRUE	15994	0.00952508	TRUE	TSG, fusion	TRUE	LoF
ENSG00000008516	MMP25	PCN group	FALSE	15994	0.00952508	FALSE		FALSE
ENSG00000275700	AATF	PCN group	FALSE	15998	0.00952494	FALSE		FALSE
ENSG00000170477	KRT4	PCN group	FALSE	15999	0.00952476	FALSE		FALSE
ENSG00000134962	KLB	PCN group	FALSE	16000	0.00952454	FALSE		FALSE
ENSG00000197837	H4-16	PCN group	FALSE	16001	0.00952441	FALSE		FALSE
ENSG00000271303	SRXN1	PCN group	FALSE	16001	0.00952441	FALSE		FALSE
ENSG00000173673	HES3	PCN group	FALSE	16003	0.00952441	FALSE		FALSE
ENSG00000167578	RAB4B	PCN group	FALSE	16004	0.00952431	FALSE		FALSE
ENSG00000151704	KCNJ1	PCN group	FALSE	16004	0.00952431	FALSE		FALSE
ENSG00000196976	LAGE3	PCN group	FALSE	16004	0.00952431	FALSE		FALSE
ENSG00000174038	C9orf131	PCN group	FALSE	16004	0.00952431	FALSE		FALSE
ENSG00000171855	IFNB1	PCN group	FALSE	16004	0.00952431	FALSE		FALSE
ENSG00000108187	PBLD	PCN group	FALSE	16004	0.00952431	FALSE		FALSE
ENSG00000100211	CBY1	PCN group	FALSE	16004	0.00952431	FALSE		FALSE
ENSG00000112936	C7	PCN group	FALSE	16011	0.00952418	FALSE		FALSE
ENSG00000174740	PABPC5	PCN group	FALSE	16011	0.00952418	FALSE		FALSE
ENSG00000166250	CLMP	PCN group	FALSE	16013	0.00952378	FALSE		FALSE
ENSG00000174279	EVX2	PCN group	FALSE	16014	0.00952363	FALSE		FALSE
ENSG00000212935	KRTAP10-3	PCN group	FALSE	16014	0.00952363	FALSE		FALSE
ENSG00000138411	HECW2	PCN group	FALSE	16016	0.00952358	FALSE		FALSE
ENSG00000177938	CAPZA3	PCN group	FALSE	16017	0.00952317	FALSE		FALSE
ENSG00000162639	HENMT1	PCN group	FALSE	16018	0.00952304	FALSE		FALSE
ENSG00000008118	CAMK1G	PCN group	FALSE	16018	0.00952304	FALSE		FALSE
ENSG00000184507	NUTM1	PCN group	FALSE	16018	0.00952304	TRUE	oncogene, fusion	FALSE
ENSG00000156282	CLDN17	PCN group	FALSE	16018	0.00952304	FALSE		FALSE
ENSG00000120279	MYCT1	PCN group	FALSE	16018	0.00952304	FALSE		FALSE
ENSG00000142408	CACNG8	PCN group	FALSE	16018	0.00952304	FALSE		FALSE
ENSG00000079150	FKBP7	PCN group	FALSE	16018	0.00952304	FALSE		FALSE
ENSG00000129932	DOHH	PCN group	FALSE	16018	0.00952304	FALSE		FALSE
ENSG00000077463	SIRT6	PCN group	FALSE	16018	0.00952304	FALSE		FALSE
ENSG00000105997	HOXA3	PCN group	FALSE	16027	0.00952302	FALSE		FALSE
ENSG00000137273	FOXF2	PCN group	FALSE	16027	0.00952302	FALSE		FALSE
ENSG00000100362	PVALB	PCN group	FALSE	16027	0.00952302	FALSE		FALSE
ENSG00000137834	SMAD6	PCN group	FALSE	16030	0.00952276	FALSE		FALSE
ENSG00000055955	ITIH4	PCN group	FALSE	16031	0.00952251	FALSE		FALSE
ENSG00000155592	ZKSCAN2	PCN group	FALSE	16031	0.00952251	FALSE		FALSE
ENSG00000188859	FAM78B	PCN group	FALSE	16033	0.00952246	FALSE		FALSE
ENSG00000141349	G6PC3	PCN group	FALSE	16034	0.00952245	FALSE		FALSE
ENSG00000213204	AL049697.1	PCN group	FALSE	16035	0.00952243	FALSE		FALSE
ENSG00000259753	AC068234.1	PCN group	FALSE	16035	0.00952243	FALSE		FALSE
ENSG00000232941	AC090186.1	PCN group	FALSE	16037	0.00952236	FALSE		FALSE
ENSG00000267985	AC005488.1	PCN group	FALSE	16037	0.00952236	FALSE		FALSE
ENSG00000197580	BCO2	PCN group	FALSE	16039	0.00952215	FALSE		FALSE
ENSG00000204414	CSHL1	PCN group	FALSE	16039	0.00952215	FALSE		FALSE
ENSG00000146733	PSPH	PCN group	FALSE	16039	0.00952215	FALSE		FALSE
ENSG00000165929	TC2N	PCN group	FALSE	16039	0.00952215	FALSE		FALSE
ENSG00000174339	OR2Y1	PCN group	FALSE	16039	0.00952215	FALSE		FALSE
ENSG00000007376	RPUSD1	PCN group	FALSE	16039	0.00952215	FALSE		FALSE
ENSG00000162426	SLC45A1	PCN group	FALSE	16039	0.00952215	FALSE		FALSE
ENSG00000138030	KHK	PCN group	FALSE	16046	0.00952197	FALSE		FALSE
ENSG00000276302	AL021997.3	PCN group	FALSE	16047	0.00952183	FALSE		FALSE
ENSG00000118785	SPP1	PCN group	FALSE	16048	0.00952112	FALSE		FALSE
ENSG00000173867	AC013489.1	PCN group	FALSE	16049	0.00952092	FALSE		FALSE
ENSG00000285975	AC134684.11	PCN group	FALSE	16049	0.00952092	FALSE		FALSE
ENSG00000268891	AC006014.1	PCN group	FALSE	16049	0.00952092	FALSE		FALSE
ENSG00000176605	C14orf177	PCN group	FALSE	16049	0.00952092	FALSE		FALSE
ENSG00000142396	ERVK3-1	PCN group	FALSE	16053	0.00952087	FALSE		FALSE
ENSG00000258881	AC007040.2	PCN group	FALSE	16053	0.00952087	FALSE		FALSE
ENSG00000250486	FAM218A	PCN group	FALSE	16053	0.00952087	FALSE		FALSE
ENSG00000288208	AL451136.1	PCN group	FALSE	16053	0.00952087	FALSE		FALSE
ENSG00000285897	AC004687.2	PCN group	FALSE	16053	0.00952087	FALSE		FALSE
ENSG00000284638	AC005551.1	PCN group	FALSE	16053	0.00952087	FALSE		FALSE
ENSG00000174137	FAM53A	PCN group	FALSE	16059	0.00952084	FALSE		FALSE
ENSG00000283706	PRSS50	PCN group	FALSE	16059	0.00952084	FALSE		FALSE
ENSG00000147183	CPXCR1	PCN group	FALSE	16061	0.00952081	FALSE		FALSE
ENSG00000264424	MYH4	PCN group	FALSE	16062	0.00952063	FALSE		FALSE
ENSG00000133606	MKRN1	PCN group	FALSE	16063	0.00952031	FALSE		FALSE
ENSG00000164393	ADGRF2	PCN group	FALSE	16064	0.00952012	FALSE		FALSE
ENSG00000261667	LY6L	PCN group	FALSE	16065	0.00952009	FALSE		FALSE
ENSG00000182742	HOXB4	PCN group	FALSE	16065	0.00952009	FALSE		FALSE
ENSG00000279116	OR8D2	PCN group	FALSE	16065	0.00952009	FALSE		FALSE
ENSG00000205572	SERF1B	PCN group	FALSE	16065	0.00952009	FALSE		FALSE
ENSG00000170509	HSD17B13	PCN group	FALSE	16065	0.00952009	FALSE		FALSE
ENSG00000138813	C4orf17	PCN group	FALSE	16065	0.00952009	FALSE		FALSE
ENSG00000081386	ZNF510	PCN group	FALSE	16071	0.00952003	FALSE		FALSE
ENSG00000132879	FBXO44	PCN group	FALSE	16072	0.00951959	FALSE		FALSE
ENSG00000154764	WNT7A	PCN group	FALSE	16072	0.00951959	FALSE		FALSE
ENSG00000160593	JAML	PCN group	FALSE	16074	0.00951923	FALSE		FALSE
ENSG00000178252	WDR6	PCN group	FALSE	16074	0.00951923	FALSE		FALSE
ENSG00000197165	SULT1A2	PCN group	FALSE	16074	0.00951923	FALSE		FALSE
ENSG00000168878	SFTPB	PCN group	FALSE	16074	0.00951923	FALSE		FALSE
ENSG00000084453	SLCO1A2	PCN group	FALSE	16074	0.00951923	FALSE		FALSE
ENSG00000118939	UCHL3	PCN group	FALSE	16079	0.00951909	FALSE		FALSE
ENSG00000181610	MRPS23	PCN group	FALSE	16079	0.00951909	FALSE		FALSE
ENSG00000151338	MIPOL1	PCN group	FALSE	16079	0.00951909	FALSE		FALSE
ENSG00000124196	GTSF1L	PCN group	FALSE	16079	0.00951909	FALSE		FALSE
ENSG00000204475	NCR3	PCN group	FALSE	16079	0.00951909	FALSE		FALSE
ENSG00000181072	CHRM2	PCN group	FALSE	16079	0.00951909	FALSE		FALSE
ENSG00000198092	TMPRSS11F	PCN group	FALSE	16079	0.00951909	FALSE		FALSE
ENSG00000166363	OR10A5	PCN group	FALSE	16079	0.00951909	FALSE		FALSE
ENSG00000170234	PWWP2A	PCN group	FALSE	16079	0.00951909	TRUE	fusion	FALSE
ENSG00000061492	WNT8A	PCN group	FALSE	16079	0.00951909	FALSE		FALSE
ENSG00000177363	LRRN4CL	PCN group	FALSE	16079	0.00951909	FALSE		FALSE
ENSG00000127922	SEM1	PCN group	FALSE	16079	0.00951909	FALSE		FALSE
ENSG00000107949	BCCIP	PCN group	FALSE	16079	0.00951909	FALSE		FALSE
ENSG00000258223	PRSS58	PCN group	FALSE	16079	0.00951909	FALSE		FALSE
ENSG00000104497	SNX16	PCN group	FALSE	16079	0.00951909	FALSE		FALSE
ENSG00000243667	WDR92	PCN group	FALSE	16094	0.00951904	FALSE		FALSE
ENSG00000142661	MYOM3	PCN group	FALSE	16095	0.00951891	FALSE		FALSE
ENSG00000168621	GDNF	PCN group	FALSE	16096	0.00951891	FALSE		FALSE
ENSG00000162520	SYNC	PCN group	FALSE	16097	0.00951862	FALSE		FALSE
ENSG00000197177	ADGRA1	PCN group	FALSE	16097	0.00951862	FALSE		FALSE
ENSG00000204421	LY6G6C	PCN group	FALSE	16097	0.00951862	FALSE		FALSE
ENSG00000212724	KRTAP2-3	PCN group	FALSE	16097	0.00951862	FALSE		FALSE
ENSG00000196859	KRT39	PCN group	FALSE	16097	0.00951862	FALSE		FALSE
ENSG00000169604	ANTXR1	PCN group	FALSE	16097	0.00951862	FALSE		FALSE
ENSG00000183960	KCNH8	PCN group	FALSE	16097	0.00951862	FALSE		FALSE
ENSG00000158552	ZFAND2B	PCN group	FALSE	16097	0.00951862	FALSE		FALSE
ENSG00000106128	GHRHR	PCN group	FALSE	16105	0.00951851	FALSE		FALSE
ENSG00000102886	GDPD3	PCN group	FALSE	16106	0.00951773	FALSE		FALSE
ENSG00000100065	CARD10	PCN group	FALSE	16107	0.00951773	FALSE		FALSE
ENSG00000214819	CDRT15L2	PCN group	FALSE	16107	0.00951773	FALSE		FALSE
ENSG00000253797	UTP14C	PCN group	FALSE	16109	0.00951755	FALSE		FALSE
ENSG00000184160	ADRA2C	PCN group	FALSE	16110	0.00951748	FALSE		FALSE
ENSG00000125861	GFRA4	PCN group	FALSE	16110	0.00951748	FALSE		FALSE
ENSG00000077092	RARB	PCN group	FALSE	16112	0.00951739	FALSE		FALSE
ENSG00000285791	AC009879.3	PCN group	FALSE	16113	0.00951718	FALSE		FALSE
ENSG00000203782	LOR	PCN group	FALSE	16114	0.00951665	FALSE		FALSE
ENSG00000258472	AC005726.1	PCN group	FALSE	16114	0.00951665	FALSE		FALSE
ENSG00000285528	AC097104.1	PCN group	FALSE	16114	0.00951665	FALSE		FALSE
ENSG00000203812	HIST2H2AA4	PCN group	FALSE	16117	0.00951662	FALSE		FALSE
ENSG00000285635	AC021660.3	PCN group	FALSE	16117	0.00951662	FALSE		FALSE
ENSG00000263620	AC129492.3	PCN group	FALSE	16117	0.00951662	FALSE		FALSE
ENSG00000129028	THAP10	PCN group	FALSE	16120	0.00951639	FALSE		FALSE
ENSG00000125449	ARMC7	PCN group	FALSE	16120	0.00951639	FALSE		FALSE
ENSG00000255359	CCDC179	PCN group	FALSE	16122	0.00951614	FALSE		FALSE
ENSG00000186925	KRTAP19-6	PCN group	FALSE	16122	0.00951614	FALSE		FALSE
ENSG00000113231	PDE8B	PCN group	FALSE	16122	0.00951614	FALSE		FALSE
ENSG00000111142	METAP2	PCN group	FALSE	16122	0.00951614	FALSE		FALSE
ENSG00000187180	LCE2C	PCN group	FALSE	16122	0.00951614	FALSE		FALSE
ENSG00000288000	AL031681.3	PCN group	FALSE	16127	0.00951605	FALSE		FALSE
ENSG00000130701	RBBP8NL	PCN group	FALSE	16128	0.00951592	FALSE		FALSE
ENSG00000131386	GALNT15	PCN group	FALSE	16128	0.00951592	FALSE		FALSE
ENSG00000138039	LHCGR	PCN group	FALSE	16128	0.00951592	FALSE		FALSE
ENSG00000177054	ZDHHC13	PCN group	FALSE	16131	0.00951581	FALSE		FALSE
ENSG00000164761	TNFRSF11B	PCN group	FALSE	16132	0.00951563	FALSE		FALSE
ENSG00000155269	GPR78	PCN group	FALSE	16132	0.00951563	FALSE		FALSE
ENSG00000072401	UBE2D1	PCN group	FALSE	16132	0.00951563	FALSE		FALSE
ENSG00000166924	NYAP1	PCN group	FALSE	16132	0.00951563	FALSE		FALSE
ENSG00000165633	VSTM4	PCN group	FALSE	16132	0.00951563	FALSE		FALSE
ENSG00000176381	PRR18	PCN group	FALSE	16132	0.00951563	FALSE		FALSE
ENSG00000198610	AKR1C4	PCN group	FALSE	16132	0.00951563	FALSE		FALSE
ENSG00000204300	TMEM225	PCN group	FALSE	16132	0.00951563	FALSE		FALSE
ENSG00000175877	TMEM270	PCN group	FALSE	16132	0.00951563	FALSE		FALSE
ENSG00000185610	DBX2	PCN group	FALSE	16132	0.00951563	FALSE		FALSE
ENSG00000175325	PROP1	PCN group	FALSE	16132	0.00951563	FALSE		FALSE
ENSG00000187689	AMTN	PCN group	FALSE	16132	0.00951563	FALSE		FALSE
ENSG00000147059	SPIN2A	PCN group	FALSE	16132	0.00951563	FALSE		FALSE
ENSG00000172318	B3GALT1	PCN group	FALSE	16132	0.00951563	FALSE		FALSE
ENSG00000119326	CTNNAL1	PCN group	FALSE	16132	0.00951563	FALSE		FALSE
ENSG00000204930	FAM221B	PCN group	FALSE	16132	0.00951563	FALSE		FALSE
ENSG00000132801	ZSWIM3	PCN group	FALSE	16132	0.00951563	FALSE		FALSE
ENSG00000137080	IFNA21	PCN group	FALSE	16132	0.00951563	FALSE		FALSE
ENSG00000128510	CPA4	PCN group	FALSE	16132	0.00951563	FALSE		FALSE
ENSG00000138162	TACC2	PCN group	FALSE	16151	0.00951548	FALSE		FALSE
ENSG00000233024	RP11-1212A22.4	PCN group	FALSE	16152	0.00951527	FALSE		FALSE
ENSG00000267385	AC011498.4	PCN group	FALSE	16152	0.00951527	FALSE		FALSE
ENSG00000267913	AP001055.1	PCN group	FALSE	16152	0.00951527	FALSE		FALSE
ENSG00000269049	AC092291.2	PCN group	FALSE	16152	0.00951527	FALSE		FALSE
ENSG00000221986	MYBPHL	PCN group	FALSE	16156	0.00951522	FALSE		FALSE
ENSG00000285938	AC072022.2	PCN group	FALSE	16157	0.00951509	FALSE		FALSE
ENSG00000233436	BTBD18	PCN group	FALSE	16158	0.00951497	FALSE		FALSE
ENSG00000264522	OTUD7B	PCN group	FALSE	16159	0.00951467	FALSE		FALSE
ENSG00000146826	MAP11	PCN group	FALSE	16159	0.00951467	FALSE		FALSE
ENSG00000108244	KRT23	PCN group	FALSE	16159	0.00951467	FALSE		FALSE
ENSG00000214688	C10orf105	PCN group	FALSE	16162	0.00951456	FALSE		FALSE
ENSG00000135248	FAM71F1	PCN group	FALSE	16163	0.00951437	FALSE		FALSE
ENSG00000112559	MDFI	PCN group	FALSE	16164	0.00951435	FALSE		FALSE
ENSG00000178965	ERICH3	PCN group	FALSE	16165	0.00951399	FALSE		FALSE
ENSG00000158477	CD1A	PCN group	FALSE	16165	0.00951399	FALSE		FALSE
ENSG00000188959	C9orf152	PCN group	FALSE	16167	0.00951374	FALSE		FALSE
ENSG00000150275	PCDH15	PCN group	FALSE	16168	0.00951369	FALSE		FALSE
ENSG00000165152	PGAP4	PCN group	FALSE	16169	0.00951352	FALSE		FALSE
ENSG00000184698	OR51M1	PCN group	FALSE	16170	0.0095134	FALSE		FALSE
ENSG00000112276	BVES	PCN group	FALSE	16171	0.00951331	FALSE		FALSE
ENSG00000016391	CHDH	PCN group	FALSE	16172	0.00951304	FALSE		FALSE
ENSG00000177103	DSCAML1	PCN group	FALSE	16172	0.00951304	FALSE		FALSE
ENSG00000149968	MMP3	PCN group	FALSE	16174	0.00951276	FALSE		FALSE
ENSG00000132423	COQ3	PCN group	FALSE	16175	0.0095126	FALSE		FALSE
ENSG00000204479	PRAMEF17	PCN group	FALSE	16176	0.00951234	FALSE		FALSE
ENSG00000187033	SAMD7	PCN group	FALSE	16177	0.00951221	FALSE		FALSE
ENSG00000284934	AC048338.2	PCN group	FALSE	16178	0.00951195	FALSE		FALSE
ENSG00000163497	FEV	PCN group	FALSE	16178	0.00951195	TRUE	oncogene, fusion	FALSE
ENSG00000164099	PRSS12	PCN group	FALSE	16180	0.00951185	FALSE		FALSE
ENSG00000182492	BGN	PCN group	FALSE	16181	0.00951161	FALSE		FALSE
ENSG00000165244	ZNF367	PCN group	FALSE	16182	0.00951109	FALSE		FALSE
ENSG00000177414	UBE2U	PCN group	FALSE	16182	0.00951109	FALSE		FALSE
ENSG00000120160	EQTN	PCN group	FALSE	16182	0.00951109	FALSE		FALSE
ENSG00000132329	RAMP1	PCN group	FALSE	16182	0.00951109	FALSE		FALSE
ENSG00000119401	TRIM32	PCN group	FALSE	16182	0.00951109	FALSE		FALSE
ENSG00000131351	HAUS8	PCN group	FALSE	16182	0.00951109	FALSE		FALSE
ENSG00000204991	SPIRE2	PCN group	FALSE	16182	0.00951109	FALSE		FALSE
ENSG00000170545	SMAGP	PCN group	FALSE	16182	0.00951109	FALSE		FALSE
ENSG00000071967	CYBRD1	PCN group	FALSE	16182	0.00951109	FALSE		FALSE
ENSG00000258102	MAP1LC3B2	PCN group	FALSE	16182	0.00951109	FALSE		FALSE
ENSG00000275489	C17orf98	PCN group	FALSE	16182	0.00951109	FALSE		FALSE
ENSG00000137804	NUSAP1	PCN group	FALSE	16182	0.00951109	FALSE		FALSE
ENSG00000069966	GNB5	PCN group	FALSE	16182	0.00951109	FALSE		FALSE
ENSG00000100312	ACR	PCN group	FALSE	16182	0.00951109	FALSE		FALSE
ENSG00000064195	DLX3	PCN group	FALSE	16182	0.00951109	FALSE		FALSE
ENSG00000162194	LBHD1	PCN group	FALSE	16182	0.00951109	FALSE		FALSE
ENSG00000244752	CRYBB2	PCN group	FALSE	16182	0.00951109	FALSE		FALSE
ENSG00000181499	OR6T1	PCN group	FALSE	16199	0.0095109	FALSE		FALSE
ENSG00000147697	GSDMC	PCN group	FALSE	16200	0.00951067	FALSE		FALSE
ENSG00000268265	AP000304.1	PCN group	FALSE	16201	0.00951041	FALSE		FALSE
ENSG00000228537	AL353608.1	PCN group	FALSE	16201	0.00951041	FALSE		FALSE
ENSG00000232866	AL513478.1	PCN group	FALSE	16201	0.00951041	FALSE		FALSE
ENSG00000262304	AC027796.3	PCN group	FALSE	16204	0.00951034	FALSE		FALSE
ENSG00000262526	AC120057.2	PCN group	FALSE	16204	0.00951034	FALSE		FALSE
ENSG00000161849	KRT84	PCN group	FALSE	16206	0.00951025	FALSE		FALSE
ENSG00000156395	SORCS3	PCN group	FALSE	16207	0.00951019	FALSE		FALSE
ENSG00000253305	PCDHGB6	PCN group	FALSE	16208	0.00951018	FALSE		FALSE
ENSG00000081923	ATP8B1	PCN group	FALSE	16209	0.00951014	FALSE		FALSE
ENSG00000262730	AC104581.2	PCN group	FALSE	16210	0.00951006	FALSE		FALSE
ENSG00000260851	AC010542.3	PCN group	FALSE	16210	0.00951006	FALSE		FALSE
ENSG00000168427	KLHL30	PCN group	FALSE	16212	0.00950997	FALSE		FALSE
ENSG00000155621	C9orf85	PCN group	FALSE	16213	0.00950995	FALSE		FALSE
ENSG00000244025	KRTAP19-3	PCN group	FALSE	16214	0.00950993	FALSE		FALSE
ENSG00000188883	KLRG2	PCN group	FALSE	16214	0.00950993	FALSE		FALSE
ENSG00000187783	TMEM72	PCN group	FALSE	16214	0.00950993	FALSE		FALSE
ENSG00000243709	LEFTY1	PCN group	FALSE	16214	0.00950993	FALSE		FALSE
ENSG00000077327	SPAG6	PCN group	FALSE	16214	0.00950993	FALSE		FALSE
ENSG00000229292	RFPL4AL1	PCN group	FALSE	16214	0.00950993	FALSE		FALSE
ENSG00000042286	AIFM2	PCN group	FALSE	16214	0.00950993	FALSE		FALSE
ENSG00000168497	CAVIN2	PCN group	FALSE	16214	0.00950993	FALSE		FALSE
ENSG00000136327	NKX2-8	PCN group	FALSE	16214	0.00950993	FALSE		FALSE
ENSG00000083838	ZNF446	PCN group	FALSE	16214	0.00950993	FALSE		FALSE
ENSG00000185245	GP1BA	PCN group	FALSE	16214	0.00950993	FALSE		FALSE
ENSG00000126603	GLIS2	PCN group	FALSE	16225	0.00950981	FALSE		FALSE
ENSG00000073146	MOV10L1	PCN group	FALSE	16226	0.0095097	FALSE		FALSE
ENSG00000204644	ZFP57	PCN group	FALSE	16227	0.00950961	FALSE		FALSE
ENSG00000107371	EXOSC3	PCN group	FALSE	16228	0.00950937	FALSE		FALSE
ENSG00000147465	STAR	PCN group	FALSE	16229	0.00950904	FALSE		FALSE
ENSG00000130307	USHBP1	PCN group	FALSE	16229	0.00950904	FALSE		FALSE
ENSG00000143028	SYPL2	PCN group	FALSE	16229	0.00950904	FALSE		FALSE
ENSG00000179088	C12orf42	PCN group	FALSE	16229	0.00950904	FALSE		FALSE
ENSG00000248385	TARM1	PCN group	FALSE	16229	0.00950904	FALSE		FALSE
ENSG00000139223	ANP32D	PCN group	FALSE	16229	0.00950904	FALSE		FALSE
ENSG00000116983	HPCAL4	PCN group	FALSE	16229	0.00950904	FALSE		FALSE
ENSG00000130287	NCAN	PCN group	FALSE	16236	0.00950841	FALSE		FALSE
ENSG00000146399	TAAR1	PCN group	FALSE	16237	0.00950827	FALSE		FALSE
ENSG00000103024	NME3	PCN group	FALSE	16238	0.00950827	FALSE		FALSE
ENSG00000221821	C6orf226	PCN group	FALSE	16238	0.00950827	FALSE		FALSE
ENSG00000118231	CRYGD	PCN group	FALSE	16240	0.00950823	FALSE		FALSE
ENSG00000177291	GJD4	PCN group	FALSE	16241	0.00950808	FALSE		FALSE
ENSG00000130313	PGLS	PCN group	FALSE	16242	0.00950766	FALSE		FALSE
ENSG00000163795	ZNF513	PCN group	FALSE	16243	0.00950737	FALSE		FALSE
ENSG00000001461	NIPAL3	PCN group	FALSE	16243	0.00950737	FALSE		FALSE
ENSG00000176136	MC5R	PCN group	FALSE	16245	0.00950733	FALSE		FALSE
ENSG00000155714	PDZD9	PCN group	FALSE	16246	0.009507	FALSE		FALSE
ENSG00000259494	MRPL46	PCN group	FALSE	16246	0.009507	FALSE		FALSE
ENSG00000152254	G6PC2	PCN group	FALSE	16246	0.009507	FALSE		FALSE
ENSG00000167311	ART5	PCN group	FALSE	16249	0.00950697	FALSE		FALSE
ENSG00000181961	OR4A16	PCN group	FALSE	16250	0.00950681	FALSE		FALSE
ENSG00000165923	AGBL2	PCN group	FALSE	16251	0.00950663	FALSE		FALSE
ENSG00000172772	OR10W1	PCN group	FALSE	16251	0.00950663	FALSE		FALSE
ENSG00000121903	ZSCAN20	PCN group	FALSE	16251	0.00950663	FALSE		FALSE
ENSG00000173464	RNASE11	PCN group	FALSE	16251	0.00950663	FALSE		FALSE
ENSG00000261678	SCRT1	PCN group	FALSE	16255	0.00950661	FALSE		FALSE
ENSG00000196449	YRDC	PCN group	FALSE	16255	0.00950661	FALSE		FALSE
ENSG00000181218	H2AW	PCN group	FALSE	16255	0.00950661	FALSE		FALSE
ENSG00000179846	NKPD1	PCN group	FALSE	16258	0.00950659	FALSE		FALSE
ENSG00000129682	FGF13	PCN group	FALSE	16259	0.00950624	FALSE		FALSE
ENSG00000183955	KMT5A	PCN group	FALSE	16259	0.00950624	FALSE		FALSE
ENSG00000106608	URGCP	PCN group	FALSE	16259	0.00950624	FALSE		FALSE
ENSG00000156475	PPP2R2B	PCN group	FALSE	16262	0.009506	FALSE		FALSE
ENSG00000139537	CCDC65	PCN group	FALSE	16263	0.0095059	FALSE		FALSE
ENSG00000179817	MRGPRX4	PCN group	FALSE	16264	0.00950553	FALSE		FALSE
ENSG00000106927	AMBP	PCN group	FALSE	16265	0.00950545	FALSE		FALSE
ENSG00000243627	SMIM34A	PCN group	FALSE	16266	0.00950539	FALSE		FALSE
ENSG00000186146	DEFB131A	PCN group	FALSE	16266	0.00950539	FALSE		FALSE
ENSG00000186895	FGF3	PCN group	FALSE	16266	0.00950539	FALSE		FALSE
ENSG00000136834	OR1J1	PCN group	FALSE	16266	0.00950539	FALSE		FALSE
ENSG00000185053	SGCZ	PCN group	FALSE	16266	0.00950539	FALSE		FALSE
ENSG00000197826	CFAP299	PCN group	FALSE	16266	0.00950539	FALSE		FALSE
ENSG00000101448	EPPIN	PCN group	FALSE	16266	0.00950539	FALSE		FALSE
ENSG00000171115	GIMAP8	PCN group	FALSE	16273	0.00950537	FALSE		FALSE
ENSG00000198804	MT-CO1	PCN group	FALSE	16274	0.00950499	FALSE		FALSE
ENSG00000132406	TMEM128	PCN group	FALSE	16275	0.00950492	FALSE		FALSE
ENSG00000186090	HTR3D	PCN group	FALSE	16276	0.00950478	FALSE		FALSE
ENSG00000197191	CYSRT1	PCN group	FALSE	16277	0.0095045	FALSE		FALSE
ENSG00000179958	DCTPP1	PCN group	FALSE	16277	0.0095045	FALSE		FALSE
ENSG00000110080	ST3GAL4	PCN group	FALSE	16277	0.0095045	FALSE		FALSE
ENSG00000213533	STIMATE	PCN group	FALSE	16277	0.0095045	FALSE		FALSE
ENSG00000172425	TTC36	PCN group	FALSE	16277	0.0095045	FALSE		FALSE
ENSG00000070748	CHAT	PCN group	FALSE	16277	0.0095045	FALSE		FALSE
ENSG00000283787	PRR33	PCN group	FALSE	16277	0.0095045	FALSE		FALSE
ENSG00000173762	CD7	PCN group	FALSE	16277	0.0095045	FALSE		FALSE
ENSG00000144401	METTL21A	PCN group	FALSE	16277	0.0095045	FALSE		FALSE
ENSG00000116133	DHCR24	PCN group	FALSE	16277	0.0095045	FALSE		FALSE
ENSG00000213930	GALT	PCN group	FALSE	16277	0.0095045	FALSE		FALSE
ENSG00000134042	MRO	PCN group	FALSE	16277	0.0095045	FALSE		FALSE
ENSG00000164123	C4orf45	PCN group	FALSE	16277	0.0095045	FALSE		FALSE
ENSG00000188000	OR7D2	PCN group	FALSE	16277	0.0095045	FALSE		FALSE
ENSG00000117069	ST6GALNAC5	PCN group	FALSE	16277	0.0095045	FALSE		FALSE
ENSG00000053371	AKR7A2	PCN group	FALSE	16277	0.0095045	FALSE		FALSE
ENSG00000204965	PCDHA5	PCN group	FALSE	16293	0.00950429	FALSE		FALSE
ENSG00000134438	RAX	PCN group	FALSE	16294	0.00950428	FALSE		FALSE
ENSG00000013293	SLC7A14	PCN group	FALSE	16295	0.00950403	FALSE		FALSE
ENSG00000114923	SLC4A3	PCN group	FALSE	16296	0.00950392	FALSE		FALSE
ENSG00000285602	AC097625.2	PCN group	FALSE	16297	0.00950385	FALSE		FALSE
ENSG00000285253	AC090517.4	PCN group	FALSE	16297	0.00950385	FALSE		FALSE
ENSG00000125816	NKX2-4	PCN group	FALSE	16299	0.0095037	FALSE		FALSE
ENSG00000101892	ATP1B4	PCN group	FALSE	16300	0.00950359	FALSE		FALSE
ENSG00000184530	C6orf58	PCN group	FALSE	16301	0.00950342	FALSE		FALSE
ENSG00000188707	ZBED6CL	PCN group	FALSE	16301	0.00950342	FALSE		FALSE
ENSG00000007306	CEACAM7	PCN group	FALSE	16301	0.00950342	FALSE		FALSE
ENSG00000162849	KIF26B	PCN group	FALSE	16304	0.00950318	FALSE		FALSE
ENSG00000213417	KRTAP2-4	PCN group	FALSE	16305	0.00950285	FALSE		FALSE
ENSG00000179044	EXOC3L1	PCN group	FALSE	16306	0.0095027	FALSE		FALSE
ENSG00000135744	AGT	PCN group	FALSE	16307	0.00950265	FALSE		FALSE
ENSG00000180739	S1PR5	PCN group	FALSE	16308	0.00950263	FALSE		FALSE
ENSG00000188778	ADRB3	PCN group	FALSE	16308	0.00950263	FALSE		FALSE
ENSG00000175938	ORAI3	PCN group	FALSE	16310	0.00950243	FALSE		FALSE
ENSG00000002822	MAD1L1	PCN group	FALSE	16311	0.00950236	FALSE		FALSE
ENSG00000166813	KIF7	PCN group	FALSE	16312	0.00950226	FALSE		FALSE
ENSG00000184261	KCNK12	PCN group	FALSE	16313	0.00950206	FALSE		FALSE
ENSG00000284680	OR8B2	PCN group	FALSE	16314	0.00950206	FALSE		FALSE
ENSG00000146385	TAAR8	PCN group	FALSE	16315	0.00950199	FALSE		FALSE
ENSG00000180875	GREM2	PCN group	FALSE	16315	0.00950199	FALSE		FALSE
ENSG00000164270	HTR4	PCN group	FALSE	16317	0.00950194	FALSE		FALSE
ENSG00000172209	GPR22	PCN group	FALSE	16317	0.00950194	FALSE		FALSE
ENSG00000143199	ADCY10	PCN group	FALSE	16317	0.00950194	FALSE		FALSE
ENSG00000164985	PSIP1	PCN group	TRUE	16317	0.00950194	TRUE	oncogene, fusion	TRUE	Act
ENSG00000186115	CYP4F2	PCN group	FALSE	16317	0.00950194	FALSE		FALSE
ENSG00000111404	RERGL	PCN group	FALSE	16317	0.00950194	FALSE		FALSE
ENSG00000108786	HSD17B1	PCN group	FALSE	16317	0.00950194	FALSE		FALSE
ENSG00000104660	LEPROTL1	PCN group	FALSE	16317	0.00950194	TRUE	TSG	FALSE
ENSG00000153446	C16orf89	PCN group	FALSE	16317	0.00950194	FALSE		FALSE
ENSG00000161798	AQP5	PCN group	FALSE	16317	0.00950194	FALSE		FALSE
ENSG00000188694	KRTAP24-1	PCN group	FALSE	16317	0.00950194	FALSE		FALSE
ENSG00000153802	TMPRSS11D	PCN group	FALSE	16317	0.00950194	FALSE		FALSE
ENSG00000163563	MNDA	PCN group	FALSE	16317	0.00950194	FALSE		FALSE
ENSG00000166152	C16orf78	PCN group	FALSE	16317	0.00950194	FALSE		FALSE
ENSG00000241233	KRTAP5-8	PCN group	FALSE	16317	0.00950194	FALSE		FALSE
ENSG00000173013	CCDC96	PCN group	FALSE	16317	0.00950194	FALSE		FALSE
ENSG00000089723	OTUB2	PCN group	FALSE	16317	0.00950194	FALSE		FALSE
ENSG00000165269	AQP7	PCN group	FALSE	16317	0.00950194	FALSE		FALSE
ENSG00000198797	BRINP2	PCN group	FALSE	16317	0.00950194	FALSE		FALSE
ENSG00000101166	PRELID3B	PCN group	FALSE	16317	0.00950194	FALSE		FALSE
ENSG00000125813	PAX1	PCN group	FALSE	16317	0.00950194	FALSE		FALSE
ENSG00000105507	CABP5	PCN group	FALSE	16317	0.00950194	FALSE		FALSE
ENSG00000213822	CEACAM18	PCN group	FALSE	16317	0.00950194	FALSE		FALSE
ENSG00000168032	ENTPD3	PCN group	FALSE	16317	0.00950194	FALSE		FALSE
ENSG00000229314	ORM1	PCN group	FALSE	16341	0.00950182	FALSE		FALSE
ENSG00000140320	BAHD1	PCN group	FALSE	16341	0.00950182	FALSE		FALSE
ENSG00000213023	SYT3	PCN group	FALSE	16343	0.0095018	FALSE		FALSE
ENSG00000268361	L34079.1	PCN group	FALSE	16344	0.00950147	FALSE		FALSE
ENSG00000269103	AC002472.1	PCN group	FALSE	16344	0.00950147	FALSE		FALSE
ENSG00000251569	AC093899.2	PCN group	FALSE	16344	0.00950147	FALSE		FALSE
ENSG00000269205	AC005606.1	PCN group	FALSE	16344	0.00950147	FALSE		FALSE
ENSG00000287908	AC025165.6	PCN group	FALSE	16344	0.00950147	FALSE		FALSE
ENSG00000269179	AC011452.2	PCN group	FALSE	16344	0.00950147	FALSE		FALSE
ENSG00000175619	OR4B1	PCN group	FALSE	16350	0.0095014	FALSE		FALSE
ENSG00000146576	C7orf26	PCN group	FALSE	16351	0.00950137	FALSE		FALSE
ENSG00000170191	NANP	PCN group	FALSE	16352	0.00950104	FALSE		FALSE
ENSG00000128524	ATP6V1F	PCN group	FALSE	16352	0.00950104	FALSE		FALSE
ENSG00000168135	KCNJ4	PCN group	FALSE	16352	0.00950104	FALSE		FALSE
ENSG00000150783	TEX12	PCN group	FALSE	16352	0.00950104	FALSE		FALSE
ENSG00000189269	DRICH1	PCN group	FALSE	16352	0.00950104	FALSE		FALSE
ENSG00000110429	FBXO3	PCN group	FALSE	16352	0.00950104	FALSE		FALSE
ENSG00000117586	TNFSF4	PCN group	FALSE	16352	0.00950104	FALSE		FALSE
ENSG00000197454	OR2L5	PCN group	FALSE	16352	0.00950104	FALSE		FALSE
ENSG00000250254	PTTG2	PCN group	FALSE	16352	0.00950104	FALSE		FALSE
ENSG00000198967	OR10Z1	PCN group	FALSE	16352	0.00950104	FALSE		FALSE
ENSG00000144681	STAC	PCN group	FALSE	16352	0.00950104	FALSE		FALSE
ENSG00000169857	AVEN	PCN group	FALSE	16352	0.00950104	FALSE		FALSE
ENSG00000205899	BHLHA9	PCN group	FALSE	16352	0.00950104	FALSE		FALSE
ENSG00000125457	MIF4GD	PCN group	FALSE	16352	0.00950104	FALSE		FALSE
ENSG00000151353	TMEM18	PCN group	FALSE	16352	0.00950104	FALSE		FALSE
ENSG00000166183	ASPG	PCN group	FALSE	16367	0.009501	FALSE		FALSE
ENSG00000123569	H2BW1	PCN group	FALSE	16368	0.00950098	FALSE		FALSE
ENSG00000171133	OR2K2	PCN group	FALSE	16368	0.00950098	FALSE		FALSE
ENSG00000183695	MRGPRX2	PCN group	FALSE	16370	0.00950081	FALSE		FALSE
ENSG00000172817	CYP7B1	PCN group	FALSE	16371	0.00950037	FALSE		FALSE
ENSG00000162398	LEXM	PCN group	FALSE	16372	0.00950032	FALSE		FALSE
ENSG00000171161	ZNF672	PCN group	FALSE	16373	0.00950011	FALSE		FALSE
ENSG00000105298	CACTIN	PCN group	FALSE	16374	0.00949975	FALSE		FALSE
ENSG00000143816	WNT9A	PCN group	FALSE	16374	0.00949975	FALSE		FALSE
ENSG00000122679	RAMP3	PCN group	FALSE	16376	0.00949961	FALSE		FALSE
ENSG00000180209	MYLPF	PCN group	FALSE	16376	0.00949961	FALSE		FALSE
ENSG00000198090	KRTAP4-6	PCN group	FALSE	16376	0.00949961	FALSE		FALSE
ENSG00000161634	DCD	PCN group	FALSE	16376	0.00949961	FALSE		FALSE
ENSG00000172382	PRSS27	PCN group	FALSE	16376	0.00949961	FALSE		FALSE
ENSG00000215428	AL354898.1	PCN group	FALSE	16381	0.00949949	FALSE		FALSE
ENSG00000255346	NOX5	PCN group	FALSE	16382	0.00949927	FALSE		FALSE
ENSG00000144668	ITGA9	PCN group	FALSE	16383	0.00949914	FALSE		FALSE
ENSG00000143512	HHIPL2	PCN group	FALSE	16383	0.00949914	FALSE		FALSE
ENSG00000132688	NES	PCN group	FALSE	16385	0.00949911	FALSE		FALSE
ENSG00000198597	ZNF536	PCN group	FALSE	16386	0.00949908	FALSE		FALSE
ENSG00000115602	IL1RL1	PCN group	FALSE	16387	0.0094989	FALSE		FALSE
ENSG00000135314	KHDC1	PCN group	FALSE	16388	0.0094989	FALSE		FALSE
ENSG00000164296	TIGD6	PCN group	FALSE	16389	0.00949874	FALSE		FALSE
ENSG00000119640	ACYP1	PCN group	FALSE	16389	0.00949874	FALSE		FALSE
ENSG00000138395	CDK15	PCN group	FALSE	16389	0.00949874	FALSE		FALSE
ENSG00000175766	EIF4E1B	PCN group	FALSE	16389	0.00949874	FALSE		FALSE
ENSG00000107187	LHX3	PCN group	FALSE	16389	0.00949874	FALSE		FALSE
ENSG00000182938	OTOP3	PCN group	FALSE	16394	0.00949837	FALSE		FALSE
ENSG00000131016	AKAP12	PCN group	FALSE	16395	0.00949831	FALSE		FALSE
ENSG00000135697	BCO1	PCN group	FALSE	16396	0.0094981	FALSE		FALSE
ENSG00000189409	MMP23B	PCN group	FALSE	16397	0.00949807	FALSE		FALSE
ENSG00000170950	PGK2	PCN group	FALSE	16398	0.009498	FALSE		FALSE
ENSG00000103742	IGDCC4	PCN group	FALSE	16399	0.00949776	FALSE		FALSE
ENSG00000009709	PAX7	PCN group	FALSE	16400	0.00949772	TRUE	fusion	FALSE
ENSG00000153294	ADGRF4	PCN group	FALSE	16401	0.00949766	FALSE		FALSE
ENSG00000134716	CYP2J2	PCN group	FALSE	16402	0.00949753	FALSE		FALSE
ENSG00000137275	RIPK1	PCN group	FALSE	16403	0.00949723	FALSE		TRUE	ambiguous
ENSG00000279263	OR2L8	PCN group	FALSE	16404	0.00949722	FALSE		FALSE
ENSG00000268861	AC008878.3	PCN group	FALSE	16405	0.00949721	FALSE		FALSE
ENSG00000283228	AC068547.1	PCN group	FALSE	16405	0.00949721	FALSE		FALSE
ENSG00000282246	AL157392.5	PCN group	FALSE	16405	0.00949721	FALSE		FALSE
ENSG00000273291	AC092042.3	PCN group	FALSE	16405	0.00949721	FALSE		FALSE
ENSG00000267697	LUZP6	PCN group	FALSE	16405	0.00949721	FALSE		FALSE
ENSG00000182652	AL512310.1	PCN group	FALSE	16405	0.00949721	FALSE		FALSE
ENSG00000279493	FP565260.4	PCN group	FALSE	16411	0.00949716	FALSE		FALSE
ENSG00000180525	PRR26	PCN group	FALSE	16411	0.00949716	FALSE		FALSE
ENSG00000285304	Z83844.3	PCN group	FALSE	16411	0.00949716	FALSE		FALSE
ENSG00000269476	AC010326.3	PCN group	FALSE	16411	0.00949716	FALSE		FALSE
ENSG00000111713	GYS2	PCN group	FALSE	16415	0.00949691	FALSE		FALSE
ENSG00000164291	ARSK	PCN group	FALSE	16416	0.00949689	FALSE		FALSE
ENSG00000205221	VIT	PCN group	FALSE	16417	0.0094968	FALSE		FALSE
ENSG00000154856	APCDD1	PCN group	FALSE	16418	0.0094967	FALSE		FALSE
ENSG00000163798	SLC4A1AP	PCN group	FALSE	16419	0.00949666	FALSE		FALSE
ENSG00000122490	SLC66A2	PCN group	FALSE	16420	0.00949653	FALSE		FALSE
ENSG00000187701	OR2T27	PCN group	FALSE	16421	0.00949628	FALSE		FALSE
ENSG00000196570	PFN3	PCN group	FALSE	16421	0.00949628	FALSE		FALSE
ENSG00000285978	AC113348.2	PCN group	FALSE	16423	0.00949628	FALSE		FALSE
ENSG00000277399	GPR179	PCN group	FALSE	16424	0.00949608	FALSE		FALSE
ENSG00000152953	STK32B	PCN group	FALSE	16424	0.00949608	FALSE		FALSE
ENSG00000168496	FEN1	PCN group	FALSE	16424	0.00949608	TRUE	TSG	FALSE
ENSG00000198077	CYP2A7	PCN group	FALSE	16424	0.00949608	FALSE		FALSE
ENSG00000008056	SYN1	PCN group	FALSE	16428	0.00949606	FALSE		FALSE
ENSG00000213859	KCTD11	PCN group	FALSE	16429	0.00949595	FALSE		FALSE
ENSG00000131747	TOP2A	PCN group	FALSE	16430	0.00949573	FALSE		TRUE	Act
ENSG00000196581	AJAP1	PCN group	FALSE	16431	0.0094957	FALSE		FALSE
ENSG00000174306	ZHX3	PCN group	FALSE	16432	0.00949553	FALSE		FALSE
ENSG00000056487	PHF21B	PCN group	FALSE	16433	0.00949553	FALSE		FALSE
ENSG00000173826	KCNH6	PCN group	FALSE	16433	0.00949553	FALSE		FALSE
ENSG00000183773	AIFM3	PCN group	FALSE	16433	0.00949553	FALSE		FALSE
ENSG00000185271	KLHL33	PCN group	FALSE	16433	0.00949553	FALSE		FALSE
ENSG00000186723	AC114267.1	PCN group	FALSE	16437	0.00949549	FALSE		FALSE
ENSG00000285508	AL034430.1	PCN group	FALSE	16437	0.00949549	FALSE		FALSE
ENSG00000154342	WNT3A	PCN group	FALSE	16439	0.00949543	FALSE		FALSE
ENSG00000173976	RAX2	PCN group	FALSE	16440	0.00949536	FALSE		FALSE
ENSG00000068976	PYGM	PCN group	FALSE	16441	0.00949535	FALSE		FALSE
ENSG00000151365	THRSP	PCN group	FALSE	16441	0.00949535	FALSE		FALSE
ENSG00000178279	TNP2	PCN group	FALSE	16441	0.00949535	FALSE		FALSE
ENSG00000092850	TEKT2	PCN group	FALSE	16441	0.00949535	FALSE		FALSE
ENSG00000177542	SLC25A22	PCN group	FALSE	16441	0.00949535	FALSE		FALSE
ENSG00000100206	DMC1	PCN group	FALSE	16441	0.00949535	FALSE		FALSE
ENSG00000172399	MYOZ2	PCN group	FALSE	16441	0.00949535	FALSE		FALSE
ENSG00000237524	TEX51	PCN group	FALSE	16441	0.00949535	FALSE		FALSE
ENSG00000077800	FKBP6	PCN group	FALSE	16441	0.00949535	FALSE		FALSE
ENSG00000179826	MRGPRX3	PCN group	FALSE	16441	0.00949535	FALSE		FALSE
ENSG00000115942	ORC2	PCN group	FALSE	16441	0.00949535	FALSE		FALSE
ENSG00000254440	PBOV1	PCN group	FALSE	16441	0.00949535	FALSE		FALSE
ENSG00000204165	CXorf65	PCN group	FALSE	16441	0.00949535	FALSE		FALSE
ENSG00000184022	OR2T10	PCN group	FALSE	16441	0.00949535	FALSE		FALSE
ENSG00000137976	DNASE2B	PCN group	FALSE	16441	0.00949535	FALSE		FALSE
ENSG00000130513	GDF15	PCN group	FALSE	16441	0.00949535	FALSE		FALSE
ENSG00000183559	C10orf120	PCN group	FALSE	16441	0.00949535	FALSE		FALSE
ENSG00000171703	TCEA2	PCN group	FALSE	16441	0.00949535	FALSE		FALSE
ENSG00000153879	CEBPG	PCN group	FALSE	16441	0.00949535	FALSE		FALSE
ENSG00000147439	BIN3	PCN group	FALSE	16441	0.00949535	FALSE		FALSE
ENSG00000070269	TMEM260	PCN group	FALSE	16441	0.00949535	FALSE		FALSE
ENSG00000065621	GSTO2	PCN group	FALSE	16441	0.00949535	FALSE		FALSE
ENSG00000114315	HES1	PCN group	FALSE	16441	0.00949535	FALSE		FALSE
ENSG00000166289	PLEKHF1	PCN group	FALSE	16441	0.00949535	FALSE		FALSE
ENSG00000163958	ZDHHC19	PCN group	FALSE	16441	0.00949535	FALSE		FALSE
ENSG00000111057	KRT18	PCN group	FALSE	16441	0.00949535	FALSE		FALSE
ENSG00000139610	CELA1	PCN group	FALSE	16467	0.00949519	FALSE		FALSE
ENSG00000203780	FANK1	PCN group	FALSE	16467	0.00949519	FALSE		FALSE
ENSG00000114204	SERPINI2	PCN group	FALSE	16467	0.00949519	FALSE		FALSE
ENSG00000147454	SLC25A37	PCN group	FALSE	16467	0.00949519	FALSE		FALSE
ENSG00000005189	REXO5	PCN group	FALSE	16467	0.00949519	FALSE		FALSE
ENSG00000188647	PTAR1	PCN group	FALSE	16467	0.00949519	FALSE		FALSE
ENSG00000255302	EID1	PCN group	FALSE	16473	0.00949516	FALSE		FALSE
ENSG00000148680	HTR7	PCN group	FALSE	16474	0.00949498	FALSE		FALSE
ENSG00000268182	SMIM17	PCN group	FALSE	16475	0.00949464	FALSE		FALSE
ENSG00000106400	ZNHIT1	PCN group	FALSE	16475	0.00949464	FALSE		FALSE
ENSG00000167359	OR51I1	PCN group	FALSE	16475	0.00949464	FALSE		FALSE
ENSG00000137133	HINT2	PCN group	FALSE	16475	0.00949464	FALSE		FALSE
ENSG00000170485	NPAS2	PCN group	FALSE	16479	0.00949452	FALSE		FALSE
ENSG00000141200	KIF2B	PCN group	FALSE	16479	0.00949452	FALSE		FALSE
ENSG00000228198	OR2M3	PCN group	FALSE	16481	0.00949423	FALSE		FALSE
ENSG00000182405	PGBD4	PCN group	FALSE	16481	0.00949423	FALSE		FALSE
ENSG00000109610	SOD3	PCN group	FALSE	16483	0.00949399	FALSE		FALSE
ENSG00000134874	DZIP1	PCN group	FALSE	16484	0.00949397	FALSE		FALSE
ENSG00000198785	GRIN3A	PCN group	FALSE	16485	0.00949367	FALSE		FALSE
ENSG00000163295	ALPI	PCN group	FALSE	16485	0.00949367	FALSE		FALSE
ENSG00000141756	FKBP10	PCN group	FALSE	16487	0.00949364	FALSE		FALSE
ENSG00000184155	OR10J5	PCN group	FALSE	16488	0.00949357	FALSE		FALSE
ENSG00000114993	RTKN	PCN group	FALSE	16488	0.00949357	FALSE		FALSE
ENSG00000178395	CCDC185	PCN group	FALSE	16490	0.00949329	FALSE		FALSE
ENSG00000136750	GAD2	PCN group	FALSE	16491	0.00949324	FALSE		FALSE
ENSG00000162878	PKDCC	PCN group	FALSE	16492	0.00949314	FALSE		FALSE
ENSG00000112293	GPLD1	PCN group	FALSE	16493	0.00949312	FALSE		FALSE
ENSG00000163749	CCDC158	PCN group	FALSE	16494	0.00949307	FALSE		FALSE
ENSG00000132467	UTP3	PCN group	FALSE	16495	0.00949302	FALSE		FALSE
ENSG00000165841	CYP2C19	PCN group	FALSE	16495	0.00949302	FALSE		FALSE
ENSG00000176473	WDR25	PCN group	FALSE	16497	0.00949294	FALSE		FALSE
ENSG00000074276	CDHR2	PCN group	FALSE	16498	0.0094929	FALSE		FALSE
ENSG00000146072	TNFRSF21	PCN group	FALSE	16499	0.00949273	FALSE		FALSE
ENSG00000170615	SLC26A5	PCN group	FALSE	16500	0.00949247	FALSE		FALSE
ENSG00000164325	TMEM174	PCN group	FALSE	16501	0.00949238	FALSE		FALSE
ENSG00000172007	RAB33B	PCN group	FALSE	16502	0.00949232	FALSE		FALSE
ENSG00000136040	PLXNC1	PCN group	FALSE	16503	0.00949226	FALSE		FALSE
ENSG00000147655	RSPO2	PCN group	FALSE	16503	0.00949226	TRUE	TSG, fusion	FALSE
ENSG00000138271	GPR87	PCN group	FALSE	16505	0.00949136	FALSE		FALSE
ENSG00000214860	EVPLL	PCN group	FALSE	16506	0.0094913	FALSE		FALSE
ENSG00000255501	CARD18	PCN group	FALSE	16506	0.0094913	FALSE		FALSE
ENSG00000226288	OR52I2	PCN group	FALSE	16506	0.0094913	FALSE		FALSE
ENSG00000129244	ATP1B2	PCN group	FALSE	16506	0.0094913	FALSE		FALSE
ENSG00000188452	CERKL	PCN group	FALSE	16510	0.00949127	FALSE		FALSE
ENSG00000110244	APOA4	PCN group	FALSE	16511	0.00949115	FALSE		FALSE
ENSG00000268556	AC012360.1	PCN group	FALSE	16512	0.009491	FALSE		FALSE
ENSG00000286175	AC023490.7	PCN group	FALSE	16512	0.009491	FALSE		FALSE
ENSG00000134398	AC008870.1	PCN group	FALSE	16512	0.009491	FALSE		FALSE
ENSG00000267303	AC011511.4	PCN group	FALSE	16515	0.00949095	FALSE		FALSE
ENSG00000204508	PRAMEF22	PCN group	FALSE	16515	0.00949095	FALSE		FALSE
ENSG00000198886	MT-ND4	PCN group	FALSE	16515	0.00949095	FALSE		FALSE
ENSG00000187786	SCXB	PCN group	FALSE	16515	0.00949095	FALSE		FALSE
ENSG00000280148	AL049844.3	PCN group	FALSE	16515	0.00949095	FALSE		FALSE
ENSG00000158874	APOA2	PCN group	FALSE	16520	0.00949079	FALSE		FALSE
ENSG00000158966	CACHD1	PCN group	FALSE	16521	0.00949033	FALSE		FALSE
ENSG00000175745	NR2F1	PCN group	FALSE	16522	0.00949023	FALSE		FALSE
ENSG00000010282	HHATL	PCN group	FALSE	16523	0.00949007	FALSE		FALSE
ENSG00000121552	CSTA	PCN group	FALSE	16523	0.00949007	FALSE		FALSE
ENSG00000184293	CLECL1	PCN group	FALSE	16523	0.00949007	FALSE		FALSE
ENSG00000269858	EGLN2	PCN group	FALSE	16523	0.00949007	FALSE		FALSE
ENSG00000102030	NAA10	PCN group	FALSE	16527	0.00949005	FALSE		FALSE
ENSG00000137731	FXYD2	PCN group	FALSE	16527	0.00949005	FALSE		FALSE
ENSG00000155868	MED7	PCN group	FALSE	16527	0.00949005	FALSE		FALSE
ENSG00000145198	VWA5B2	PCN group	FALSE	16530	0.00948997	FALSE		FALSE
ENSG00000142405	NLRP12	PCN group	FALSE	16531	0.00948969	FALSE		FALSE
ENSG00000170122	FOXD4	PCN group	FALSE	16532	0.00948938	FALSE		FALSE
ENSG00000105428	ZNRF4	PCN group	FALSE	16533	0.00948919	FALSE		FALSE
ENSG00000181074	OR52N4	PCN group	FALSE	16534	0.00948896	FALSE		FALSE
ENSG00000212807	OR2A42	PCN group	FALSE	16535	0.00948889	FALSE		FALSE
ENSG00000044012	GUCA2B	PCN group	FALSE	16536	0.0094886	FALSE		FALSE
ENSG00000185112	FAM43A	PCN group	FALSE	16536	0.0094886	FALSE		FALSE
ENSG00000171469	ZNF561	PCN group	FALSE	16536	0.0094886	FALSE		FALSE
ENSG00000183150	GPR19	PCN group	FALSE	16536	0.0094886	FALSE		FALSE
ENSG00000164729	SLC35G3	PCN group	FALSE	16536	0.0094886	FALSE		FALSE
ENSG00000166153	DEPDC4	PCN group	FALSE	16536	0.0094886	FALSE		FALSE
ENSG00000185306	C12orf56	PCN group	FALSE	16536	0.0094886	FALSE		FALSE
ENSG00000182218	HHIPL1	PCN group	FALSE	16536	0.0094886	FALSE		FALSE
ENSG00000253251	SHLD3	PCN group	FALSE	16536	0.0094886	FALSE		FALSE
ENSG00000104904	OAZ1	PCN group	FALSE	16536	0.0094886	FALSE		FALSE
ENSG00000134504	KCTD1	PCN group	FALSE	16536	0.0094886	FALSE		FALSE
ENSG00000203730	TEDDM1	PCN group	FALSE	16536	0.0094886	FALSE		FALSE
ENSG00000183128	CALHM3	PCN group	FALSE	16536	0.0094886	FALSE		FALSE
ENSG00000178473	UCN3	PCN group	FALSE	16536	0.0094886	FALSE		FALSE
ENSG00000212126	TAS2R50	PCN group	FALSE	16550	0.00948847	FALSE		FALSE
ENSG00000204021	LIPK	PCN group	FALSE	16551	0.00948845	FALSE		FALSE
ENSG00000174586	ZNF497	PCN group	FALSE	16552	0.00948838	FALSE		FALSE
ENSG00000114124	GRK7	PCN group	FALSE	16553	0.00948804	FALSE		FALSE
ENSG00000004777	ARHGAP33	PCN group	FALSE	16553	0.00948804	FALSE		FALSE
ENSG00000168412	MTNR1A	PCN group	FALSE	16553	0.00948804	FALSE		FALSE
ENSG00000118017	A4GNT	PCN group	FALSE	16553	0.00948804	FALSE		FALSE
ENSG00000014914	MTMR11	PCN group	FALSE	16553	0.00948804	FALSE		FALSE
ENSG00000181371	OR5M8	PCN group	FALSE	16558	0.0094877	FALSE		FALSE
ENSG00000225950	NTF4	PCN group	FALSE	16558	0.0094877	FALSE		FALSE
ENSG00000145975	FAM217A	PCN group	FALSE	16560	0.00948755	FALSE		FALSE
ENSG00000090539	CHRD	PCN group	FALSE	16561	0.00948689	FALSE		FALSE
ENSG00000165181	SHOC1	PCN group	FALSE	16562	0.00948688	FALSE		FALSE
ENSG00000135953	MFSD9	PCN group	FALSE	16562	0.00948688	FALSE		FALSE
ENSG00000108848	LUC7L3	PCN group	FALSE	16562	0.00948688	FALSE		FALSE
ENSG00000141540	TTYH2	PCN group	FALSE	16562	0.00948688	FALSE		FALSE
ENSG00000171217	CLDN20	PCN group	FALSE	16562	0.00948688	FALSE		FALSE
ENSG00000161544	CYGB	PCN group	FALSE	16562	0.00948688	FALSE		FALSE
ENSG00000117122	MFAP2	PCN group	FALSE	16568	0.00948666	FALSE		FALSE
ENSG00000225996	AL356356.1	PCN group	FALSE	16569	0.00948663	FALSE		FALSE
ENSG00000285000	AC008581.2	PCN group	FALSE	16569	0.00948663	FALSE		FALSE
ENSG00000099985	OSM	PCN group	FALSE	16569	0.00948663	FALSE		FALSE
ENSG00000284895	AC119676.1	PCN group	FALSE	16569	0.00948663	FALSE		FALSE
ENSG00000089682	RBM41	PCN group	FALSE	16573	0.00948651	FALSE		FALSE
ENSG00000182053	TRIM49B	PCN group	FALSE	16573	0.00948651	FALSE		FALSE
ENSG00000175283	DOLK	PCN group	FALSE	16573	0.00948651	FALSE		FALSE
ENSG00000167748	KLK1	PCN group	FALSE	16573	0.00948651	FALSE		FALSE
ENSG00000113734	BNIP1	PCN group	FALSE	16573	0.00948651	FALSE		FALSE
ENSG00000117601	SERPINC1	PCN group	FALSE	16578	0.00948649	FALSE		FALSE
ENSG00000119547	ONECUT2	PCN group	FALSE	16578	0.00948649	FALSE		FALSE
ENSG00000116721	PRAMEF1	PCN group	FALSE	16578	0.00948649	FALSE		FALSE
ENSG00000060718	COL11A1	PCN group	FALSE	16581	0.00948588	FALSE		FALSE
ENSG00000059804	SLC2A3	PCN group	FALSE	16582	0.00948586	FALSE		FALSE
ENSG00000112115	IL17A	PCN group	FALSE	16583	0.00948565	FALSE		FALSE
ENSG00000151475	SLC25A31	PCN group	FALSE	16584	0.00948554	FALSE		FALSE
ENSG00000174792	ODAPH	PCN group	FALSE	16585	0.00948551	FALSE		FALSE
ENSG00000162592	CCDC27	PCN group	FALSE	16585	0.00948551	FALSE		FALSE
ENSG00000243364	EFNA4	PCN group	FALSE	16585	0.00948551	FALSE		FALSE
ENSG00000108947	EFNB3	PCN group	FALSE	16585	0.00948551	FALSE		FALSE
ENSG00000074219	TEAD2	PCN group	FALSE	16585	0.00948551	FALSE		FALSE
ENSG00000152611	CAPSL	PCN group	FALSE	16585	0.00948551	FALSE		FALSE
ENSG00000180992	MRPL14	PCN group	FALSE	16585	0.00948551	FALSE		FALSE
ENSG00000241563	CORT	PCN group	FALSE	16585	0.00948551	FALSE		FALSE
ENSG00000173083	HPSE	PCN group	FALSE	16585	0.00948551	FALSE		FALSE
ENSG00000174957	OR5J2	PCN group	FALSE	16585	0.00948551	FALSE		FALSE
ENSG00000148082	SHC3	PCN group	FALSE	16585	0.00948551	FALSE		FALSE
ENSG00000176567	OR4X1	PCN group	FALSE	16596	0.00948545	FALSE		FALSE
ENSG00000116132	PRRX1	PCN group	TRUE	16597	0.00948544	TRUE	fusion	TRUE	Act
ENSG00000135114	OASL	PCN group	FALSE	16598	0.00948542	FALSE		FALSE
ENSG00000280433	FP565260.6	PCN group	FALSE	16599	0.00948522	FALSE		FALSE
ENSG00000127318	IL22	PCN group	FALSE	16600	0.00948514	FALSE		FALSE
ENSG00000184814	PRR23B	PCN group	FALSE	16600	0.00948514	FALSE		FALSE
ENSG00000176230	OR4K17	PCN group	FALSE	16600	0.00948514	FALSE		FALSE
ENSG00000187510	PLEKHG7	PCN group	FALSE	16600	0.00948514	FALSE		FALSE
ENSG00000176194	CIDEA	PCN group	FALSE	16600	0.00948514	FALSE		FALSE
ENSG00000197905	TEAD4	PCN group	FALSE	16600	0.00948514	FALSE		FALSE
ENSG00000112299	VNN1	PCN group	FALSE	16600	0.00948514	FALSE		FALSE
ENSG00000206260	PRR23A	PCN group	FALSE	16600	0.00948514	FALSE		FALSE
ENSG00000119147	ECRG4	PCN group	FALSE	16600	0.00948514	FALSE		FALSE
ENSG00000174226	SNX31	PCN group	FALSE	16600	0.00948514	FALSE		FALSE
ENSG00000132286	TIMM10B	PCN group	FALSE	16600	0.00948514	FALSE		FALSE
ENSG00000113946	CLDN16	PCN group	FALSE	16600	0.00948514	FALSE		FALSE
ENSG00000177181	RIMKLA	PCN group	FALSE	16600	0.00948514	FALSE		FALSE
ENSG00000179388	EGR3	PCN group	FALSE	16600	0.00948514	FALSE		FALSE
ENSG00000184979	USP18	PCN group	FALSE	16600	0.00948514	FALSE		FALSE
ENSG00000115593	SMYD1	PCN group	FALSE	16600	0.00948514	FALSE		FALSE
ENSG00000163686	ABHD6	PCN group	FALSE	16600	0.00948514	FALSE		FALSE
ENSG00000182512	GLRX5	PCN group	FALSE	16600	0.00948514	FALSE		FALSE
ENSG00000183808	RBM12B	PCN group	FALSE	16618	0.00948511	FALSE		FALSE
ENSG00000128045	RASL11B	PCN group	FALSE	16619	0.00948501	FALSE		FALSE
ENSG00000069399	BCL3	PCN group	TRUE	16620	0.00948496	TRUE	oncogene, fusion	FALSE
ENSG00000168661	ZNF30	PCN group	FALSE	16621	0.00948489	FALSE		FALSE
ENSG00000240563	L1TD1	PCN group	FALSE	16622	0.00948488	FALSE		FALSE
ENSG00000171944	OR52A5	PCN group	FALSE	16623	0.00948484	FALSE		FALSE
ENSG00000143341	HMCN1	PCN group	FALSE	16624	0.00948483	FALSE		FALSE
ENSG00000204564	C6orf136	PCN group	FALSE	16625	0.00948479	FALSE		FALSE
ENSG00000205147	AC016586.1	PCN group	FALSE	16626	0.00948444	FALSE		FALSE
ENSG00000227921	AL353791.1	PCN group	FALSE	16627	0.00948439	FALSE		FALSE
ENSG00000259288	BUB1B-PAK6	PCN group	FALSE	16627	0.00948439	FALSE		FALSE
ENSG00000285329	AC025283.2	PCN group	FALSE	16627	0.00948439	FALSE		FALSE
ENSG00000130182	ZSCAN10	PCN group	FALSE	16630	0.0094842	FALSE		FALSE
ENSG00000134762	DSC3	PCN group	FALSE	16631	0.00948413	FALSE		FALSE
ENSG00000212673	AL136115.1	PCN group	FALSE	16632	0.0094838	FALSE		FALSE
ENSG00000283528	TCAF2C	PCN group	FALSE	16632	0.0094838	FALSE		FALSE
ENSG00000170152	AL391987.1	PCN group	FALSE	16632	0.0094838	FALSE		FALSE
ENSG00000180777	ANKRD30B	PCN group	FALSE	16635	0.00948364	FALSE		FALSE
ENSG00000213471	TTLL13P	PCN group	FALSE	16636	0.00948359	FALSE		FALSE
ENSG00000250913	USP17L23	PCN group	FALSE	16637	0.00948348	FALSE		FALSE
ENSG00000101204	CHRNA4	PCN group	FALSE	16638	0.0094829	FALSE		FALSE
ENSG00000146809	ASB15	PCN group	FALSE	16639	0.00948241	FALSE		FALSE
ENSG00000169242	EFNA1	PCN group	FALSE	16640	0.00948228	FALSE		FALSE
ENSG00000108825	PTGES3L-AARSD1	PCN group	FALSE	16641	0.00948223	FALSE		FALSE
ENSG00000274209	ANTXRL	PCN group	FALSE	16642	0.00948209	FALSE		FALSE
ENSG00000048545	GUCA1A	PCN group	FALSE	16643	0.00948207	FALSE		FALSE
ENSG00000102524	TNFSF13B	PCN group	FALSE	16644	0.00948207	FALSE		FALSE
ENSG00000077009	NMRK2	PCN group	FALSE	16644	0.00948207	FALSE		FALSE
ENSG00000148153	INIP	PCN group	FALSE	16646	0.00948205	FALSE		FALSE
ENSG00000131068	DEFB118	PCN group	FALSE	16646	0.00948205	FALSE		FALSE
ENSG00000235631	RNF148	PCN group	FALSE	16646	0.00948205	FALSE		FALSE
ENSG00000115648	MLPH	PCN group	FALSE	16646	0.00948205	FALSE		FALSE
ENSG00000254636	ARMS2	PCN group	FALSE	16646	0.00948205	FALSE		FALSE
ENSG00000275004	ZNF280B	PCN group	FALSE	16646	0.00948205	FALSE		FALSE
ENSG00000081041	CXCL2	PCN group	FALSE	16646	0.00948205	FALSE		FALSE
ENSG00000132207	SLX1A	PCN group	FALSE	16646	0.00948205	FALSE		FALSE
ENSG00000182601	HS3ST4	PCN group	FALSE	16646	0.00948205	FALSE		FALSE
ENSG00000170855	TRIAP1	PCN group	FALSE	16646	0.00948205	FALSE		FALSE
ENSG00000122034	GTF3A	PCN group	FALSE	16656	0.00948205	FALSE		FALSE
ENSG00000253598	SLC10A5	PCN group	FALSE	16657	0.00948198	FALSE		FALSE
ENSG00000166192	SENP8	PCN group	FALSE	16658	0.00948197	FALSE		FALSE
ENSG00000137714	FDX1	PCN group	FALSE	16658	0.00948197	FALSE		FALSE
ENSG00000160097	FNDC5	PCN group	FALSE	16658	0.00948197	FALSE		FALSE
ENSG00000187806	TMEM202	PCN group	FALSE	16658	0.00948197	FALSE		FALSE
ENSG00000100652	SLC10A1	PCN group	FALSE	16658	0.00948197	FALSE		FALSE
ENSG00000198298	ZNF485	PCN group	FALSE	16658	0.00948197	FALSE		FALSE
ENSG00000168546	GFRA2	PCN group	FALSE	16664	0.00948177	FALSE		FALSE
ENSG00000138678	GPAT3	PCN group	FALSE	16665	0.00948174	FALSE		FALSE
ENSG00000139988	RDH12	PCN group	FALSE	16666	0.00948166	FALSE		FALSE
ENSG00000257446	ZNF878	PCN group	FALSE	16666	0.00948166	FALSE		FALSE
ENSG00000214960	CRPPA	PCN group	FALSE	16668	0.00948116	FALSE		FALSE
ENSG00000186442	KRT3	PCN group	FALSE	16668	0.00948116	FALSE		FALSE
ENSG00000272047	GTF2H5	PCN group	FALSE	16670	0.009481	FALSE		FALSE
ENSG00000019169	MARCO	PCN group	FALSE	16670	0.009481	FALSE		FALSE
ENSG00000222038	POTEJ	PCN group	FALSE	16672	0.00948091	FALSE		FALSE
ENSG00000178804	H1-8	PCN group	FALSE	16673	0.00948073	FALSE		FALSE
ENSG00000072657	TRHDE	PCN group	FALSE	16674	0.0094806	FALSE		FALSE
ENSG00000125775	SDCBP2	PCN group	FALSE	16675	0.00948056	FALSE		FALSE
ENSG00000116299	KIAA1324	PCN group	FALSE	16676	0.00948042	FALSE		FALSE
ENSG00000261793	AL929554.2	PCN group	FALSE	16676	0.00948042	FALSE		FALSE
ENSG00000285625	AC117378.1	PCN group	FALSE	16676	0.00948042	FALSE		FALSE
ENSG00000280709	LINC02203	PCN group	FALSE	16676	0.00948042	FALSE		FALSE
ENSG00000172188	OR4C11	PCN group	FALSE	16676	0.00948042	FALSE		FALSE
ENSG00000256097	LINC00696	PCN group	FALSE	16676	0.00948042	FALSE		FALSE
ENSG00000175485	OR52W1	PCN group	FALSE	16676	0.00948042	FALSE		FALSE
ENSG00000182459	TEX19	PCN group	FALSE	16683	0.00948031	FALSE		FALSE
ENSG00000175718	RBMXL3	PCN group	FALSE	16684	0.00948014	FALSE		FALSE
ENSG00000279956	AC073082.1	PCN group	FALSE	16685	0.00948014	FALSE		FALSE
ENSG00000285891	AC113348.1	PCN group	FALSE	16685	0.00948014	FALSE		FALSE
ENSG00000221843	C2orf16	PCN group	FALSE	16687	0.00947985	FALSE		FALSE
ENSG00000170442	AC021066.1	PCN group	FALSE	16688	0.00947954	FALSE		FALSE
ENSG00000164379	FOXQ1	PCN group	FALSE	16688	0.00947954	FALSE		FALSE
ENSG00000273259	AL049839.2	PCN group	FALSE	16688	0.00947954	FALSE		FALSE
ENSG00000115539	PDCL3	PCN group	FALSE	16691	0.00947944	FALSE		FALSE
ENSG00000127399	LRRC61	PCN group	FALSE	16691	0.00947944	FALSE		FALSE
ENSG00000183780	SLC35F3	PCN group	FALSE	16691	0.00947944	FALSE		FALSE
ENSG00000161888	SPC24	PCN group	FALSE	16691	0.00947944	FALSE		FALSE
ENSG00000166311	SMPD1	PCN group	FALSE	16691	0.00947944	FALSE		FALSE
ENSG00000171570	RAB4B-EGLN2	PCN group	FALSE	16691	0.00947944	FALSE		FALSE
ENSG00000136867	SLC31A2	PCN group	FALSE	16691	0.00947944	FALSE		FALSE
ENSG00000111783	RFX4	PCN group	FALSE	16691	0.00947944	FALSE		FALSE
ENSG00000052344	PRSS8	PCN group	FALSE	16691	0.00947944	FALSE		FALSE
ENSG00000254997	KRTAP5-9	PCN group	FALSE	16691	0.00947944	FALSE		FALSE
ENSG00000171695	LKAAEAR1	PCN group	FALSE	16691	0.00947944	FALSE		FALSE
ENSG00000254858	MPV17L2	PCN group	FALSE	16691	0.00947944	FALSE		FALSE
ENSG00000179639	FCER1A	PCN group	FALSE	16691	0.00947944	FALSE		FALSE
ENSG00000101236	RNF24	PCN group	FALSE	16691	0.00947944	FALSE		FALSE
ENSG00000177459	ERICH5	PCN group	FALSE	16691	0.00947944	FALSE		FALSE
ENSG00000150540	HNMT	PCN group	FALSE	16691	0.00947944	FALSE		FALSE
ENSG00000164185	ZNF474	PCN group	FALSE	16691	0.00947944	FALSE		FALSE
ENSG00000203772	SPRN	PCN group	FALSE	16691	0.00947944	FALSE		FALSE
ENSG00000100626	GALNT16	PCN group	FALSE	16691	0.00947944	FALSE		FALSE
ENSG00000179292	TMEM151A	PCN group	FALSE	16691	0.00947944	FALSE		FALSE
ENSG00000162572	SCNN1D	PCN group	FALSE	16711	0.00947931	FALSE		FALSE
ENSG00000228075	BOD1L2	PCN group	FALSE	16712	0.00947917	FALSE		FALSE
ENSG00000179528	LBX2	PCN group	FALSE	16713	0.00947883	FALSE		FALSE
ENSG00000100385	IL2RB	PCN group	FALSE	16714	0.00947873	FALSE		FALSE
ENSG00000105143	SLC1A6	PCN group	FALSE	16714	0.00947873	FALSE		FALSE
ENSG00000176555	OR4S1	PCN group	FALSE	16716	0.00947855	FALSE		FALSE
ENSG00000158717	RNF166	PCN group	FALSE	16716	0.00947855	FALSE		FALSE
ENSG00000182896	TMEM95	PCN group	FALSE	16716	0.00947855	FALSE		FALSE
ENSG00000156284	CLDN8	PCN group	FALSE	16716	0.00947855	FALSE		FALSE
ENSG00000233041	PHGR1	PCN group	FALSE	16716	0.00947855	FALSE		FALSE
ENSG00000254550	OMP	PCN group	FALSE	16716	0.00947855	FALSE		FALSE
ENSG00000181374	CCL13	PCN group	FALSE	16716	0.00947855	FALSE		FALSE
ENSG00000154096	THY1	PCN group	FALSE	16716	0.00947855	FALSE		FALSE
ENSG00000145283	SLC10A6	PCN group	FALSE	16716	0.00947855	FALSE		FALSE
ENSG00000166148	AVPR1A	PCN group	FALSE	16716	0.00947855	FALSE		FALSE
ENSG00000183520	UTP11	PCN group	FALSE	16716	0.00947855	FALSE		FALSE
ENSG00000146151	HMGCLL1	PCN group	FALSE	16716	0.00947855	FALSE		FALSE
ENSG00000238243	OR2W3	PCN group	FALSE	16716	0.00947855	FALSE		FALSE
ENSG00000160973	FOXH1	PCN group	FALSE	16716	0.00947855	FALSE		FALSE
ENSG00000160886	LY6K	PCN group	FALSE	16716	0.00947855	FALSE		FALSE
ENSG00000153044	CENPH	PCN group	FALSE	16716	0.00947855	FALSE		FALSE
ENSG00000101812	H2BW2	PCN group	FALSE	16716	0.00947855	FALSE		FALSE
ENSG00000183615	FAM167B	PCN group	FALSE	16716	0.00947855	FALSE		FALSE
ENSG00000135930	EIF4E2	PCN group	FALSE	16716	0.00947855	FALSE		FALSE
ENSG00000046647	GEMIN8	PCN group	FALSE	16716	0.00947855	FALSE		FALSE
ENSG00000123268	ATF1	PCN group	FALSE	16716	0.00947855	TRUE	oncogene, fusion	FALSE
ENSG00000180043	FAM71E2	PCN group	FALSE	16716	0.00947855	FALSE		FALSE
ENSG00000169194	IL13	PCN group	FALSE	16716	0.00947855	FALSE		FALSE
ENSG00000285082	AL160272.2	PCN group	FALSE	16739	0.00947854	FALSE		FALSE
ENSG00000198870	STKLD1	PCN group	FALSE	16740	0.00947852	FALSE		FALSE
ENSG00000177025	C19orf18	PCN group	FALSE	16741	0.00947851	FALSE		FALSE
ENSG00000104938	CLEC4M	PCN group	FALSE	16741	0.00947851	FALSE		FALSE
ENSG00000170423	KRT78	PCN group	FALSE	16741	0.00947851	FALSE		FALSE
ENSG00000187116	LILRA5	PCN group	FALSE	16741	0.00947851	FALSE		FALSE
ENSG00000244617	ASPRV1	PCN group	FALSE	16741	0.00947851	FALSE		FALSE
ENSG00000188869	TMC3	PCN group	FALSE	16741	0.00947851	FALSE		FALSE
ENSG00000177946	CENPBD1	PCN group	FALSE	16741	0.00947851	FALSE		FALSE
ENSG00000163785	RYK	PCN group	FALSE	16748	0.00947819	FALSE		FALSE
ENSG00000196778	OR52K1	PCN group	FALSE	16749	0.0094781	FALSE		FALSE
ENSG00000177504	VCX2	PCN group	FALSE	16750	0.009478	FALSE		FALSE
ENSG00000183090	FREM3	PCN group	FALSE	16751	0.00947769	FALSE		FALSE
ENSG00000145321	GC	PCN group	FALSE	16752	0.00947724	FALSE		FALSE
ENSG00000131634	TMEM204	PCN group	FALSE	16753	0.00947696	FALSE		FALSE
ENSG00000089101	CFAP61	PCN group	FALSE	16753	0.00947696	FALSE		FALSE
ENSG00000188050	RNF133	PCN group	FALSE	16755	0.00947667	FALSE		FALSE
ENSG00000258555	SPECC1L-ADORA2A	PCN group	FALSE	16756	0.00947636	FALSE		FALSE
ENSG00000180318	ALX1	PCN group	FALSE	16756	0.00947636	FALSE		FALSE
ENSG00000104881	PPP1R13L	PCN group	FALSE	16756	0.00947636	FALSE		FALSE
ENSG00000178363	CALML3	PCN group	FALSE	16756	0.00947636	FALSE		FALSE
ENSG00000080854	IGSF9B	PCN group	FALSE	16756	0.00947636	FALSE		FALSE
ENSG00000187272	KRTAP9-8	PCN group	FALSE	16756	0.00947636	FALSE		FALSE
ENSG00000103415	HMOX2	PCN group	FALSE	16756	0.00947636	FALSE		FALSE
ENSG00000175414	ARL10	PCN group	FALSE	16756	0.00947636	FALSE		FALSE
ENSG00000140749	IGSF6	PCN group	FALSE	16756	0.00947636	FALSE		FALSE
ENSG00000119913	TECTB	PCN group	FALSE	16756	0.00947636	FALSE		FALSE
ENSG00000135315	CEP162	PCN group	FALSE	16756	0.00947636	FALSE		FALSE
ENSG00000135392	DNAJC14	PCN group	FALSE	16756	0.00947636	FALSE		FALSE
ENSG00000175183	CSRP2	PCN group	FALSE	16756	0.00947636	FALSE		FALSE
ENSG00000204952	FBXO47	PCN group	FALSE	16756	0.00947636	FALSE		FALSE
ENSG00000093134	VNN3	PCN group	FALSE	16756	0.00947636	FALSE		FALSE
ENSG00000142694	EVA1B	PCN group	FALSE	16771	0.00947623	FALSE		FALSE
ENSG00000155066	PROM2	PCN group	FALSE	16772	0.00947617	FALSE		FALSE
ENSG00000112539	C6orf118	PCN group	FALSE	16773	0.00947574	FALSE		FALSE
ENSG00000108963	DPH1	PCN group	FALSE	16774	0.00947572	FALSE		FALSE
ENSG00000176294	OR4N2	PCN group	FALSE	16775	0.00947568	FALSE		FALSE
ENSG00000139899	CBLN3	PCN group	FALSE	16776	0.00947546	FALSE		FALSE
ENSG00000182747	SLC35D3	PCN group	FALSE	16776	0.00947546	FALSE		FALSE
ENSG00000089818	NECAP1	PCN group	FALSE	16776	0.00947546	FALSE		FALSE
ENSG00000185220	PGBD2	PCN group	FALSE	16776	0.00947546	FALSE		FALSE
ENSG00000123353	ORMDL2	PCN group	FALSE	16776	0.00947546	FALSE		FALSE
ENSG00000119669	IRF2BPL	PCN group	FALSE	16776	0.00947546	FALSE		FALSE
ENSG00000188163	FAM166A	PCN group	FALSE	16776	0.00947546	FALSE		FALSE
ENSG00000162490	DRAXIN	PCN group	FALSE	16776	0.00947546	FALSE		FALSE
ENSG00000171246	NPTX1	PCN group	FALSE	16776	0.00947546	FALSE		FALSE
ENSG00000089685	BIRC5	PCN group	FALSE	16776	0.00947546	FALSE		FALSE
ENSG00000176046	NUPR1	PCN group	FALSE	16776	0.00947546	FALSE		FALSE
ENSG00000135413	LACRT	PCN group	FALSE	16776	0.00947546	FALSE		FALSE
ENSG00000168484	SFTPC	PCN group	FALSE	16788	0.00947534	FALSE		FALSE
ENSG00000221931	OR6X1	PCN group	FALSE	16789	0.00947534	FALSE		FALSE
ENSG00000178015	GPR150	PCN group	FALSE	16790	0.00947512	FALSE		FALSE
ENSG00000163530	DPPA2	PCN group	FALSE	16791	0.0094751	FALSE		FALSE
ENSG00000157399	ARSL	PCN group	FALSE	16792	0.00947502	FALSE		FALSE
ENSG00000165383	LRRC18	PCN group	FALSE	16793	0.00947497	FALSE		FALSE
ENSG00000183762	KREMEN1	PCN group	FALSE	16793	0.00947497	FALSE		FALSE
ENSG00000133475	GGT2	PCN group	FALSE	16795	0.00947496	FALSE		FALSE
ENSG00000147724	FAM135B	PCN group	FALSE	16796	0.00947482	TRUE		TRUE	Act
ENSG00000269647	BX842679.1	PCN group	FALSE	16797	0.00947481	FALSE		FALSE
ENSG00000126010	GRPR	PCN group	FALSE	16798	0.00947441	FALSE		FALSE
ENSG00000285687	AC134684.8	PCN group	FALSE	16799	0.00947393	FALSE		FALSE
ENSG00000236543	AL354761.1	PCN group	FALSE	16799	0.00947393	FALSE		FALSE
ENSG00000181751	C5orf30	PCN group	FALSE	16799	0.00947393	FALSE		FALSE
ENSG00000141979	AC008764.1	PCN group	FALSE	16802	0.00947386	FALSE		FALSE
ENSG00000145194	ECE2	PCN group	FALSE	16802	0.00947386	FALSE		FALSE
ENSG00000273398	AC017083.3	PCN group	FALSE	16802	0.00947386	FALSE		FALSE
ENSG00000186838	SELENOV	PCN group	FALSE	16802	0.00947386	FALSE		FALSE
ENSG00000184571	PIWIL3	PCN group	FALSE	16806	0.00947383	FALSE		FALSE
ENSG00000166105	GLB1L3	PCN group	FALSE	16807	0.00947365	FALSE		FALSE
ENSG00000124613	ZNF391	PCN group	FALSE	16807	0.00947365	FALSE		FALSE
ENSG00000121381	TAS2R9	PCN group	FALSE	16807	0.00947365	FALSE		FALSE
ENSG00000161920	MED11	PCN group	FALSE	16807	0.00947365	FALSE		FALSE
ENSG00000139714	MORN3	PCN group	FALSE	16807	0.00947365	FALSE		FALSE
ENSG00000198938	MT-CO3	PCN group	FALSE	16812	0.0094736	FALSE		FALSE
ENSG00000196099	OR6M1	PCN group	FALSE	16813	0.00947353	FALSE		FALSE
ENSG00000227839	AL645730.2	PCN group	FALSE	16814	0.00947333	FALSE		FALSE
ENSG00000283930	AL117339.5	PCN group	FALSE	16814	0.00947333	FALSE		FALSE
ENSG00000213066	FGFR1OP	PCN group	TRUE	16814	0.00947333	TRUE	fusion	FALSE
ENSG00000267228	AC012254.2	PCN group	FALSE	16817	0.00947327	FALSE		FALSE
ENSG00000277611	Z98752.3	PCN group	FALSE	16817	0.00947327	FALSE		FALSE
ENSG00000285641	AL358472.6	PCN group	FALSE	16817	0.00947327	FALSE		FALSE
ENSG00000284701	TMEM247	PCN group	FALSE	16817	0.00947327	FALSE		FALSE
ENSG00000016602	CLCA4	PCN group	FALSE	16821	0.00947314	FALSE		FALSE
ENSG00000183340	JRKL	PCN group	FALSE	16822	0.0094731	FALSE		FALSE
ENSG00000115718	PROC	PCN group	FALSE	16823	0.00947283	FALSE		FALSE
ENSG00000196475	GK2	PCN group	FALSE	16824	0.00947281	FALSE		FALSE
ENSG00000172459	OR5AR1	PCN group	FALSE	16824	0.00947281	FALSE		FALSE
ENSG00000203963	C1orf141	PCN group	FALSE	16824	0.00947281	FALSE		FALSE
ENSG00000100558	PLEK2	PCN group	FALSE	16824	0.00947281	FALSE		FALSE
ENSG00000148482	SLC39A12	PCN group	FALSE	16824	0.00947281	FALSE		FALSE
ENSG00000178645	C10orf53	PCN group	FALSE	16824	0.00947281	FALSE		FALSE
ENSG00000114902	SPCS1	PCN group	FALSE	16824	0.00947281	FALSE		FALSE
ENSG00000196388	INCA1	PCN group	FALSE	16824	0.00947281	FALSE		FALSE
ENSG00000197889	MEIG1	PCN group	FALSE	16824	0.00947281	FALSE		FALSE
ENSG00000171150	SOCS5	PCN group	FALSE	16824	0.00947281	FALSE		FALSE
ENSG00000125246	CLYBL	PCN group	FALSE	16824	0.00947281	FALSE		FALSE
ENSG00000204764	RANBP17	PCN group	FALSE	16824	0.00947281	FALSE		FALSE
ENSG00000188293	IGFL1	PCN group	FALSE	16824	0.00947281	FALSE		FALSE
ENSG00000142089	IFITM3	PCN group	FALSE	16824	0.00947281	FALSE		FALSE
ENSG00000184939	ZFP90	PCN group	FALSE	16824	0.00947281	FALSE		FALSE
ENSG00000140876	NUDT7	PCN group	FALSE	16839	0.00947272	FALSE		FALSE
ENSG00000183496	MEX3B	PCN group	FALSE	16839	0.00947272	FALSE		FALSE
ENSG00000186847	KRT14	PCN group	FALSE	16841	0.00947242	FALSE		FALSE
ENSG00000165972	CCDC38	PCN group	FALSE	16841	0.00947242	FALSE		FALSE
ENSG00000142748	FCN3	PCN group	FALSE	16841	0.00947242	FALSE		FALSE
ENSG00000187857	OR6C75	PCN group	FALSE	16844	0.00947234	FALSE		FALSE
ENSG00000096696	DSP	PCN group	FALSE	16845	0.00947207	FALSE		FALSE
ENSG00000165886	UBTD1	PCN group	FALSE	16846	0.00947192	FALSE		FALSE
ENSG00000081148	IMPG2	PCN group	FALSE	16846	0.00947192	FALSE		FALSE
ENSG00000137460	FHDC1	PCN group	FALSE	16846	0.00947192	FALSE		FALSE
ENSG00000152464	RPP38	PCN group	FALSE	16846	0.00947192	FALSE		FALSE
ENSG00000147684	NDUFB9	PCN group	FALSE	16846	0.00947192	FALSE		FALSE
ENSG00000138092	CENPO	PCN group	FALSE	16846	0.00947192	FALSE		FALSE
ENSG00000121905	HPCA	PCN group	FALSE	16846	0.00947192	FALSE		FALSE
ENSG00000197364	S100A7L2	PCN group	FALSE	16846	0.00947192	FALSE		FALSE
ENSG00000206069	TMEM211	PCN group	FALSE	16846	0.00947192	FALSE		FALSE
ENSG00000107831	FGF8	PCN group	FALSE	16846	0.00947192	FALSE		FALSE
ENSG00000108511	HOXB6	PCN group	FALSE	16846	0.00947192	FALSE		FALSE
ENSG00000063169	BICRA	PCN group	FALSE	16857	0.00947144	FALSE		FALSE
ENSG00000165626	BEND7	PCN group	FALSE	16858	0.00947125	FALSE		FALSE
ENSG00000067221	STOML1	PCN group	FALSE	16859	0.00947118	FALSE		FALSE
ENSG00000185002	RFX6	PCN group	FALSE	16860	0.00947112	FALSE		FALSE
ENSG00000188828	GLRA4	PCN group	FALSE	16861	0.00947078	FALSE		FALSE
ENSG00000148120	AOPEP	PCN group	FALSE	16861	0.00947078	FALSE		FALSE
ENSG00000018408	WWTR1	PCN group	FALSE	16861	0.00947078	TRUE	oncogene, fusion	FALSE
ENSG00000140986	RPL3L	PCN group	FALSE	16864	0.00947051	FALSE		FALSE
ENSG00000278588	H2BC10	PCN group	FALSE	16865	0.00947031	FALSE		FALSE
ENSG00000162438	CTRC	PCN group	FALSE	16866	0.00947027	FALSE		FALSE
ENSG00000130520	LSM4	PCN group	FALSE	16867	0.0094702	FALSE		FALSE
ENSG00000279051	OR6Q1	PCN group	FALSE	16867	0.0094702	FALSE		FALSE
ENSG00000106538	RARRES2	PCN group	FALSE	16867	0.0094702	FALSE		FALSE
ENSG00000133574	GIMAP4	PCN group	FALSE	16867	0.0094702	FALSE		FALSE
ENSG00000119599	DCAF4	PCN group	FALSE	16867	0.0094702	FALSE		FALSE
ENSG00000184351	KRTAP19-1	PCN group	FALSE	16867	0.0094702	FALSE		FALSE
ENSG00000268964	ERVV-2	PCN group	FALSE	16873	0.00946958	FALSE		FALSE
ENSG00000138115	CYP2C8	PCN group	FALSE	16874	0.00946954	TRUE		TRUE	LoF
ENSG00000181518	OR8D4	PCN group	FALSE	16875	0.00946927	FALSE		FALSE
ENSG00000133110	POSTN	PCN group	FALSE	16876	0.00946924	FALSE		FALSE
ENSG00000165621	OXGR1	PCN group	FALSE	16877	0.00946921	FALSE		FALSE
ENSG00000139832	RAB20	PCN group	FALSE	16877	0.00946921	FALSE		FALSE
ENSG00000169379	ARL13B	PCN group	FALSE	16879	0.00946904	FALSE		FALSE
ENSG00000005073	HOXA11	PCN group	TRUE	16879	0.00946904	TRUE	oncogene, TSG, fusion	TRUE	ambiguous
ENSG00000142606	MMEL1	PCN group	FALSE	16881	0.009469	FALSE		FALSE
ENSG00000259384	GH1	PCN group	FALSE	16882	0.00946896	FALSE		FALSE
ENSG00000277363	SRCIN1	PCN group	FALSE	16882	0.00946896	FALSE		FALSE
ENSG00000114395	CYB561D2	PCN group	FALSE	16882	0.00946896	FALSE		FALSE
ENSG00000104953	TLE6	PCN group	FALSE	16882	0.00946896	FALSE		FALSE
ENSG00000183166	CALN1	PCN group	FALSE	16882	0.00946896	FALSE		FALSE
ENSG00000167769	ACER1	PCN group	FALSE	16887	0.00946884	FALSE		FALSE
ENSG00000125798	FOXA2	PCN group	FALSE	16887	0.00946884	FALSE		TRUE	LoF
ENSG00000086506	HBQ1	PCN group	FALSE	16887	0.00946884	FALSE		FALSE
ENSG00000105501	SIGLEC5	PCN group	FALSE	16890	0.00946859	FALSE		FALSE
ENSG00000163564	PYHIN1	PCN group	FALSE	16891	0.00946855	FALSE		FALSE
ENSG00000256892	MTRNR2L7	PCN group	FALSE	16891	0.00946855	FALSE		FALSE
ENSG00000123485	HJURP	PCN group	FALSE	16893	0.00946827	FALSE		FALSE
ENSG00000126822	PLEKHG3	PCN group	FALSE	16893	0.00946827	FALSE		FALSE
ENSG00000138617	PARP16	PCN group	FALSE	16895	0.0094681	FALSE		FALSE
ENSG00000084110	HAL	PCN group	FALSE	16896	0.00946805	FALSE		FALSE
ENSG00000125434	SLC25A35	PCN group	FALSE	16897	0.00946803	FALSE		FALSE
ENSG00000177301	KCNA2	PCN group	FALSE	16898	0.00946803	FALSE		FALSE
ENSG00000102313	ITIH6	PCN group	FALSE	16899	0.00946792	FALSE		FALSE
ENSG00000243137	PSG4	PCN group	FALSE	16899	0.00946792	FALSE		FALSE
ENSG00000179403	VWA1	PCN group	FALSE	16901	0.00946788	FALSE		FALSE
ENSG00000230257	NFE4	PCN group	FALSE	16902	0.00946769	FALSE		FALSE
ENSG00000159167	STC1	PCN group	FALSE	16903	0.00946766	FALSE		FALSE
ENSG00000143278	F13B	PCN group	FALSE	16903	0.00946766	FALSE		FALSE
ENSG00000171189	GRIK1	PCN group	FALSE	16905	0.00946734	FALSE		FALSE
ENSG00000130997	POLN	PCN group	FALSE	16905	0.00946734	FALSE		FALSE
ENSG00000170381	SEMA3E	PCN group	FALSE	16905	0.00946734	FALSE		FALSE
ENSG00000154734	ADAMTS1	PCN group	FALSE	16908	0.00946722	FALSE		FALSE
ENSG00000141622	RNF165	PCN group	FALSE	16909	0.00946715	FALSE		FALSE
ENSG00000164438	TLX3	PCN group	TRUE	16910	0.00946688	TRUE	oncogene, fusion	FALSE
ENSG00000176547	OR4C3	PCN group	FALSE	16911	0.00946682	FALSE		FALSE
ENSG00000273171	AC002094.3	PCN group	FALSE	16912	0.00946677	FALSE		FALSE
ENSG00000269000	AC108868.1	PCN group	FALSE	16912	0.00946677	FALSE		FALSE
ENSG00000175911	AC127496.1	PCN group	FALSE	16912	0.00946677	FALSE		FALSE
ENSG00000184984	CHRM5	PCN group	FALSE	16915	0.00946657	FALSE		FALSE
ENSG00000177143	CETN1	PCN group	FALSE	16916	0.00946644	FALSE		FALSE
ENSG00000164508	H2AC1	PCN group	FALSE	16917	0.00946628	FALSE		FALSE
ENSG00000115361	ACADL	PCN group	FALSE	16918	0.0094658	FALSE		FALSE
ENSG00000184012	TMPRSS2	PCN group	FALSE	16919	0.00946558	TRUE	fusion	FALSE
ENSG00000100319	ZMAT5	PCN group	FALSE	16920	0.00946538	FALSE		FALSE
ENSG00000166012	TAF1D	PCN group	FALSE	16920	0.00946538	FALSE		FALSE
ENSG00000125999	BPIFB1	PCN group	FALSE	16920	0.00946538	FALSE		FALSE
ENSG00000104901	DKKL1	PCN group	FALSE	16920	0.00946538	FALSE		FALSE
ENSG00000189326	SPANXN4	PCN group	FALSE	16924	0.00946532	FALSE		FALSE
ENSG00000168454	TXNDC2	PCN group	FALSE	16925	0.00946523	FALSE		FALSE
ENSG00000010438	PRSS3	PCN group	FALSE	16926	0.00946523	FALSE		FALSE
ENSG00000176925	OR51F2	PCN group	FALSE	16927	0.00946522	FALSE		FALSE
ENSG00000136688	IL36G	PCN group	FALSE	16928	0.0094652	FALSE		FALSE
ENSG00000198712	MT-CO2	PCN group	FALSE	16929	0.00946516	FALSE		FALSE
ENSG00000205057	CLLU1OS	PCN group	FALSE	16929	0.00946516	FALSE		FALSE
ENSG00000166926	MS4A6E	PCN group	FALSE	16931	0.00946509	FALSE		FALSE
ENSG00000147223	RIPPLY1	PCN group	FALSE	16932	0.0094645	FALSE		FALSE
ENSG00000107018	RLN1	PCN group	FALSE	16932	0.0094645	FALSE		FALSE
ENSG00000167580	AQP2	PCN group	FALSE	16932	0.0094645	FALSE		FALSE
ENSG00000155897	ADCY8	PCN group	FALSE	16932	0.0094645	FALSE		FALSE
ENSG00000150768	DLAT	PCN group	FALSE	16932	0.0094645	FALSE		FALSE
ENSG00000185962	LCE3A	PCN group	FALSE	16932	0.0094645	FALSE		FALSE
ENSG00000151838	CCDC175	PCN group	FALSE	16932	0.0094645	FALSE		FALSE
ENSG00000257987	TEX49	PCN group	FALSE	16932	0.0094645	FALSE		FALSE
ENSG00000166959	MS4A8	PCN group	FALSE	16932	0.0094645	FALSE		FALSE
ENSG00000213265	TSGA13	PCN group	FALSE	16932	0.0094645	FALSE		FALSE
ENSG00000145864	GABRB2	PCN group	FALSE	16942	0.00946426	FALSE		FALSE
ENSG00000144785	AC073896.1	PCN group	FALSE	16943	0.00946402	FALSE		FALSE
ENSG00000230493	AC106017.1	PCN group	FALSE	16943	0.00946402	FALSE		FALSE
ENSG00000269755	AC008758.6	PCN group	FALSE	16943	0.00946402	FALSE		FALSE
ENSG00000165623	UCMA	PCN group	FALSE	16946	0.00946327	FALSE		FALSE
ENSG00000067445	TRO	PCN group	FALSE	16946	0.00946327	FALSE		FALSE
ENSG00000185803	SLC52A2	PCN group	FALSE	16946	0.00946327	FALSE		FALSE
ENSG00000105131	EPHX3	PCN group	FALSE	16946	0.00946327	FALSE		FALSE
ENSG00000174944	P2RY14	PCN group	FALSE	16946	0.00946327	FALSE		FALSE
ENSG00000007350	TKTL1	PCN group	FALSE	16951	0.00946324	FALSE		FALSE
ENSG00000070886	EPHA8	PCN group	FALSE	16952	0.00946288	FALSE		FALSE
ENSG00000099338	CATSPERG	PCN group	FALSE	16953	0.00946286	FALSE		FALSE
ENSG00000134538	SLCO1B1	PCN group	FALSE	16954	0.00946282	FALSE		FALSE
ENSG00000285441	SOD2	PCN group	FALSE	16955	0.0094628	FALSE		FALSE
ENSG00000143001	TMEM61	PCN group	FALSE	16956	0.00946278	FALSE		FALSE
ENSG00000095596	CYP26A1	PCN group	FALSE	16956	0.00946278	FALSE		FALSE
ENSG00000167139	TBC1D21	PCN group	FALSE	16958	0.00946238	FALSE		FALSE
ENSG00000101367	MAPRE1	PCN group	FALSE	16958	0.00946238	FALSE		FALSE
ENSG00000112290	WASF1	PCN group	FALSE	16958	0.00946238	FALSE		FALSE
ENSG00000162191	UBXN1	PCN group	FALSE	16958	0.00946238	FALSE		FALSE
ENSG00000254470	AP5B1	PCN group	FALSE	16958	0.00946238	FALSE		FALSE
ENSG00000198812	LRRC10	PCN group	FALSE	16958	0.00946238	FALSE		FALSE
ENSG00000116785	CFHR3	PCN group	FALSE	16958	0.00946238	FALSE		FALSE
ENSG00000105404	RABAC1	PCN group	FALSE	16958	0.00946238	FALSE		FALSE
ENSG00000158865	SLC5A11	PCN group	FALSE	16966	0.00946223	FALSE		FALSE
ENSG00000162825	NBPF8	PCN group	FALSE	16967	0.00946181	FALSE		FALSE
ENSG00000060656	PTPRU	PCN group	FALSE	16968	0.00946178	FALSE		FALSE
ENSG00000149043	SYT8	PCN group	FALSE	16969	0.00946177	FALSE		FALSE
ENSG00000163702	IL17RC	PCN group	FALSE	16970	0.00946165	FALSE		FALSE
ENSG00000122194	PLG	PCN group	FALSE	16971	0.00946151	FALSE		FALSE
ENSG00000233434	BX649567.1	PCN group	FALSE	16972	0.00946136	FALSE		FALSE
ENSG00000009950	MLXIPL	PCN group	FALSE	16973	0.0094613	FALSE		FALSE
ENSG00000176495	OR5AN1	PCN group	FALSE	16974	0.00946127	FALSE		FALSE
ENSG00000145743	FBXL17	PCN group	FALSE	16975	0.00946123	FALSE		FALSE
ENSG00000077942	FBLN1	PCN group	FALSE	16976	0.00946116	FALSE		TRUE	Act
ENSG00000186471	AKAP14	PCN group	FALSE	16977	0.00946105	FALSE		FALSE
ENSG00000237541	HLA-DQA2	PCN group	FALSE	16978	0.0094609	FALSE		FALSE
ENSG00000105538	RASIP1	PCN group	FALSE	16979	0.0094607	FALSE		FALSE
ENSG00000268674	AL355149.2	PCN group	FALSE	16980	0.00945976	FALSE		FALSE
ENSG00000160408	ST6GALNAC6	PCN group	FALSE	16981	0.00945969	FALSE		FALSE
ENSG00000243955	GSTA1	PCN group	FALSE	16981	0.00945969	FALSE		FALSE
ENSG00000125618	PAX8	PCN group	FALSE	16981	0.00945969	TRUE	fusion	FALSE
ENSG00000149483	TMEM138	PCN group	FALSE	16981	0.00945969	FALSE		FALSE
ENSG00000205669	ACOT6	PCN group	FALSE	16981	0.00945969	FALSE		FALSE
ENSG00000203667	COX20	PCN group	FALSE	16981	0.00945969	FALSE		FALSE
ENSG00000135409	AMHR2	PCN group	FALSE	16987	0.00945956	FALSE		FALSE
ENSG00000204193	TXNDC8	PCN group	FALSE	16987	0.00945956	FALSE		FALSE
ENSG00000140090	SLC24A4	PCN group	FALSE	16987	0.00945956	FALSE		FALSE
ENSG00000177476	OR2G3	PCN group	FALSE	16987	0.00945956	FALSE		FALSE
ENSG00000148737	TCF7L2	PCN group	FALSE	16987	0.00945956	TRUE	oncogene, fusion	TRUE	Act
ENSG00000198965	OR10R2	PCN group	FALSE	16987	0.00945956	FALSE		FALSE
ENSG00000221880	KRTAP1-3	PCN group	FALSE	16987	0.00945956	FALSE		FALSE
ENSG00000177873	ZNF619	PCN group	FALSE	16987	0.00945956	FALSE		FALSE
ENSG00000159792	PSKH1	PCN group	FALSE	16987	0.00945956	FALSE		FALSE
ENSG00000170923	OR7G2	PCN group	FALSE	16987	0.00945956	FALSE		FALSE
ENSG00000174109	C16orf91	PCN group	FALSE	16987	0.00945956	FALSE		FALSE
ENSG00000167588	GPD1	PCN group	FALSE	16987	0.00945956	FALSE		FALSE
ENSG00000161558	TMEM143	PCN group	FALSE	16987	0.00945956	FALSE		FALSE
ENSG00000066230	SLC9A3	PCN group	FALSE	16987	0.00945956	FALSE		FALSE
ENSG00000243543	WFDC6	PCN group	FALSE	16987	0.00945956	FALSE		FALSE
ENSG00000122176	FMOD	PCN group	FALSE	16987	0.00945956	FALSE		FALSE
ENSG00000115145	STAM2	PCN group	FALSE	16987	0.00945956	FALSE		FALSE
ENSG00000157782	CABP1	PCN group	FALSE	17004	0.00945943	FALSE		FALSE
ENSG00000165863	C10orf82	PCN group	FALSE	17004	0.00945943	FALSE		FALSE
ENSG00000236104	ZBTB22	PCN group	FALSE	17006	0.00945892	FALSE		FALSE
ENSG00000162975	KCNF1	PCN group	FALSE	17007	0.00945888	FALSE		FALSE
ENSG00000144227	NXPH2	PCN group	FALSE	17007	0.00945888	FALSE		FALSE
ENSG00000120162	MOB3B	PCN group	FALSE	17009	0.00945879	FALSE		FALSE
ENSG00000010704	HFE	PCN group	FALSE	17009	0.00945879	FALSE		FALSE
ENSG00000240542	KRTAP9-1	PCN group	FALSE	17009	0.00945879	FALSE		FALSE
ENSG00000143954	REG3G	PCN group	FALSE	17009	0.00945879	FALSE		FALSE
ENSG00000206052	DOK6	PCN group	FALSE	17009	0.00945879	FALSE		FALSE
ENSG00000214274	ANG	PCN group	FALSE	17009	0.00945879	FALSE		FALSE
ENSG00000240694	PNMA2	PCN group	FALSE	17009	0.00945879	FALSE		FALSE
ENSG00000278535	DHRS11	PCN group	FALSE	17009	0.00945879	FALSE		FALSE
ENSG00000019549	SNAI2	PCN group	FALSE	17009	0.00945879	FALSE		FALSE
ENSG00000181927	OR4P4	PCN group	FALSE	17009	0.00945879	FALSE		FALSE
ENSG00000151846	PABPC3	PCN group	FALSE	17019	0.00945827	FALSE		FALSE
ENSG00000054277	OPN3	PCN group	FALSE	17020	0.00945766	FALSE		FALSE
ENSG00000179023	KLHDC7A	PCN group	FALSE	17020	0.00945766	FALSE		FALSE
ENSG00000196739	COL27A1	PCN group	FALSE	17022	0.00945763	FALSE		FALSE
ENSG00000149742	SLC22A9	PCN group	FALSE	17023	0.00945746	FALSE		FALSE
ENSG00000113263	ITK	PCN group	TRUE	17024	0.00945737	TRUE	fusion	FALSE
ENSG00000259075	POC1B-GALNT4	PCN group	FALSE	17024	0.00945737	FALSE		FALSE
ENSG00000204366	ZBTB12	PCN group	FALSE	17024	0.00945737	FALSE		FALSE
ENSG00000136383	ALPK3	PCN group	FALSE	17027	0.00945736	FALSE		FALSE
ENSG00000285713	AC098588.2	PCN group	FALSE	17028	0.00945715	FALSE		FALSE
ENSG00000188486	H2AX	PCN group	FALSE	17029	0.0094571	FALSE		FALSE
ENSG00000185090	MANEAL	PCN group	FALSE	17030	0.00945705	FALSE		FALSE
ENSG00000070601	FRMPD1	PCN group	FALSE	17031	0.00945676	FALSE		FALSE
ENSG00000013619	MAMLD1	PCN group	FALSE	17032	0.00945675	FALSE		FALSE
ENSG00000259224	SLC35G6	PCN group	FALSE	17033	0.00945649	FALSE		FALSE
ENSG00000214102	WEE2	PCN group	FALSE	17034	0.00945641	FALSE		FALSE
ENSG00000186577	SMIM29	PCN group	FALSE	17034	0.00945641	FALSE		FALSE
ENSG00000178115	GOLGA8Q	PCN group	FALSE	17034	0.00945641	FALSE		FALSE
ENSG00000254685	FPGT	PCN group	FALSE	17034	0.00945641	FALSE		FALSE
ENSG00000158901	WFDC8	PCN group	FALSE	17034	0.00945641	FALSE		FALSE
ENSG00000129993	CBFA2T3	PCN group	TRUE	17039	0.00945636	TRUE	TSG, fusion	TRUE	Act
ENSG00000187048	CYP4A11	PCN group	FALSE	17040	0.00945595	FALSE		FALSE
ENSG00000215906	LACTBL1	PCN group	FALSE	17041	0.00945575	FALSE		FALSE
ENSG00000255071	SAA2-SAA4	PCN group	FALSE	17042	0.00945565	FALSE		FALSE
ENSG00000070915	SLC12A3	PCN group	FALSE	17043	0.00945563	FALSE		FALSE
ENSG00000079385	CEACAM1	PCN group	FALSE	17044	0.00945547	FALSE		FALSE
ENSG00000139323	POC1B	PCN group	FALSE	17045	0.00945527	FALSE		FALSE
ENSG00000226784	PGAM4	PCN group	FALSE	17046	0.00945486	FALSE		FALSE
ENSG00000168679	SLC16A4	PCN group	FALSE	17046	0.00945486	FALSE		FALSE
ENSG00000127804	METTL16	PCN group	FALSE	17046	0.00945486	FALSE		FALSE
ENSG00000175175	PPM1E	PCN group	FALSE	17046	0.00945486	FALSE		FALSE
ENSG00000178498	DTX3	PCN group	FALSE	17046	0.00945486	FALSE		FALSE
ENSG00000089012	SIRPG	PCN group	FALSE	17046	0.00945486	FALSE		FALSE
ENSG00000156689	GLYATL2	PCN group	FALSE	17046	0.00945486	FALSE		FALSE
ENSG00000060709	RIMBP2	PCN group	FALSE	17053	0.00945447	FALSE		FALSE
ENSG00000171401	KRT13	PCN group	FALSE	17054	0.00945425	FALSE		FALSE
ENSG00000197980	LEKR1	PCN group	FALSE	17055	0.00945412	FALSE		FALSE
ENSG00000206559	ZCWPW2	PCN group	FALSE	17056	0.00945396	FALSE		FALSE
ENSG00000132854	KANK4	PCN group	FALSE	17056	0.00945396	FALSE		FALSE
ENSG00000116288	PARK7	PCN group	FALSE	17056	0.00945396	FALSE		FALSE
ENSG00000230301	OR5H6	PCN group	FALSE	17056	0.00945396	FALSE		FALSE
ENSG00000139344	AMDHD1	PCN group	FALSE	17056	0.00945396	FALSE		FALSE
ENSG00000124508	BTN2A2	PCN group	FALSE	17056	0.00945396	FALSE		FALSE
ENSG00000165810	BTNL9	PCN group	FALSE	17056	0.00945396	FALSE		FALSE
ENSG00000161653	NAGS	PCN group	FALSE	17056	0.00945396	FALSE		FALSE
ENSG00000161664	ASB16	PCN group	FALSE	17056	0.00945396	FALSE		FALSE
ENSG00000125998	FAM83C	PCN group	FALSE	17065	0.00945374	FALSE		FALSE
ENSG00000185633	NDUFA4L2	PCN group	FALSE	17066	0.00945364	FALSE		FALSE
ENSG00000286007	AC113189.9	PCN group	FALSE	17067	0.00945356	FALSE		FALSE
ENSG00000269018	AP001362.1	PCN group	FALSE	17067	0.00945356	FALSE		FALSE
ENSG00000196166	C8orf86	PCN group	FALSE	17067	0.00945356	FALSE		FALSE
ENSG00000268643	AC006486.1	PCN group	FALSE	17070	0.00945349	FALSE		FALSE
ENSG00000091536	MYO15A	PCN group	FALSE	17071	0.00945336	FALSE		FALSE
ENSG00000167741	GGT6	PCN group	FALSE	17072	0.00945333	FALSE		FALSE
ENSG00000206053	JPT2	PCN group	FALSE	17073	0.00945324	FALSE		FALSE
ENSG00000121764	HCRTR1	PCN group	FALSE	17073	0.00945324	FALSE		FALSE
ENSG00000260456	C16orf95	PCN group	FALSE	17075	0.00945293	FALSE		FALSE
ENSG00000186806	VSIG10L	PCN group	FALSE	17075	0.00945293	FALSE		FALSE
ENSG00000165521	EML5	PCN group	FALSE	17075	0.00945293	FALSE		FALSE
ENSG00000060558	GNA15	PCN group	FALSE	17075	0.00945293	FALSE		FALSE
ENSG00000165583	SSX5	PCN group	FALSE	17075	0.00945293	FALSE		FALSE
ENSG00000196990	FAM163B	PCN group	FALSE	17075	0.00945293	FALSE		FALSE
ENSG00000182307	C8orf33	PCN group	FALSE	17075	0.00945293	FALSE		FALSE
ENSG00000118655	DCLRE1B	PCN group	FALSE	17075	0.00945293	FALSE		FALSE
ENSG00000055332	EIF2AK2	PCN group	FALSE	17075	0.00945293	FALSE		FALSE
ENSG00000105479	CCDC114	PCN group	FALSE	17075	0.00945293	FALSE		FALSE
ENSG00000154548	SRSF12	PCN group	FALSE	17075	0.00945293	FALSE		FALSE
ENSG00000166169	POLL	PCN group	FALSE	17075	0.00945293	FALSE		FALSE
ENSG00000051180	RAD51	PCN group	FALSE	17075	0.00945293	FALSE		FALSE
ENSG00000167874	TMEM88	PCN group	FALSE	17075	0.00945293	FALSE		FALSE
ENSG00000132671	SSTR4	PCN group	FALSE	17075	0.00945293	FALSE		FALSE
ENSG00000181291	TMEM132E	PCN group	FALSE	17090	0.00945283	FALSE		FALSE
ENSG00000183303	OR5P2	PCN group	FALSE	17091	0.00945276	FALSE		FALSE
ENSG00000158445	KCNB1	PCN group	FALSE	17092	0.00945248	FALSE		FALSE
ENSG00000164879	CA3	PCN group	FALSE	17093	0.00945243	FALSE		FALSE
ENSG00000110514	MADD	PCN group	FALSE	17094	0.0094524	FALSE		FALSE
ENSG00000274808	TBC1D3B	PCN group	FALSE	17095	0.00945237	FALSE		FALSE
ENSG00000136931	NR5A1	PCN group	FALSE	17096	0.00945205	FALSE		FALSE
ENSG00000170265	ZNF282	PCN group	FALSE	17097	0.00945159	FALSE		FALSE
ENSG00000165097	KDM1B	PCN group	FALSE	17097	0.00945159	FALSE		FALSE
ENSG00000188290	HES4	PCN group	FALSE	17099	0.00945158	FALSE		FALSE
ENSG00000198203	SULT1C2	PCN group	FALSE	17100	0.00945157	FALSE		FALSE
ENSG00000061337	LZTS1	PCN group	FALSE	17101	0.00945137	FALSE		FALSE
ENSG00000186628	FSD2	PCN group	FALSE	17102	0.00945074	FALSE		FALSE
ENSG00000134905	CARS2	PCN group	FALSE	17103	0.00945004	FALSE		FALSE
ENSG00000173451	THAP2	PCN group	FALSE	17104	0.0094497	FALSE		FALSE
ENSG00000173825	TIGD3	PCN group	FALSE	17105	0.00944954	FALSE		FALSE
ENSG00000112796	ENPP5	PCN group	FALSE	17106	0.00944889	FALSE		FALSE
ENSG00000185056	C5orf47	PCN group	FALSE	17106	0.00944889	FALSE		FALSE
ENSG00000222014	RAB6C	PCN group	FALSE	17108	0.00944875	FALSE		FALSE
ENSG00000161243	FBXO27	PCN group	FALSE	17109	0.00944857	FALSE		FALSE
ENSG00000128422	KRT17	PCN group	FALSE	17110	0.00944844	FALSE		FALSE
ENSG00000132000	PODNL1	PCN group	FALSE	17110	0.00944844	FALSE		FALSE
ENSG00000170160	CCDC144A	PCN group	FALSE	17110	0.00944844	FALSE		FALSE
ENSG00000185640	KRT79	PCN group	FALSE	17110	0.00944844	FALSE		FALSE
ENSG00000151617	EDNRA	PCN group	FALSE	17114	0.009448	FALSE		FALSE
ENSG00000162344	FGF19	PCN group	FALSE	17115	0.0094477	FALSE		FALSE
ENSG00000171109	MFN1	PCN group	FALSE	17115	0.0094477	FALSE		FALSE
ENSG00000186532	SMYD4	PCN group	FALSE	17115	0.0094477	FALSE		FALSE
ENSG00000163218	PGLYRP4	PCN group	FALSE	17115	0.0094477	FALSE		FALSE
ENSG00000163254	CRYGC	PCN group	FALSE	17115	0.0094477	FALSE		FALSE
ENSG00000188095	MESP2	PCN group	FALSE	17115	0.0094477	FALSE		FALSE
ENSG00000174482	LINGO2	PCN group	FALSE	17115	0.0094477	FALSE		FALSE
ENSG00000237353	PATE4	PCN group	FALSE	17115	0.0094477	FALSE		FALSE
ENSG00000004059	ARF5	PCN group	FALSE	17115	0.0094477	FALSE		FALSE
ENSG00000096080	MRPS18A	PCN group	FALSE	17115	0.0094477	FALSE		FALSE
ENSG00000153898	MCOLN2	PCN group	FALSE	17115	0.0094477	FALSE		FALSE
ENSG00000206536	OR5K3	PCN group	FALSE	17115	0.0094477	FALSE		FALSE
ENSG00000128250	RFPL1	PCN group	FALSE	17115	0.0094477	FALSE		FALSE
ENSG00000110375	UPK2	PCN group	FALSE	17115	0.0094477	FALSE		FALSE
ENSG00000244067	GSTA2	PCN group	FALSE	17115	0.0094477	FALSE		FALSE
ENSG00000256618	MTRNR2L1	PCN group	FALSE	17115	0.0094477	FALSE		FALSE
ENSG00000197415	VEPH1	PCN group	FALSE	17115	0.0094477	FALSE		FALSE
ENSG00000103671	TRIP4	PCN group	FALSE	17115	0.0094477	FALSE		FALSE
ENSG00000182187	CRYGB	PCN group	FALSE	17115	0.0094477	FALSE		FALSE
ENSG00000007402	CACNA2D2	PCN group	FALSE	17115	0.0094477	FALSE		FALSE
ENSG00000165457	FOLR2	PCN group	FALSE	17115	0.0094477	FALSE		FALSE
ENSG00000146833	TRIM4	PCN group	FALSE	17115	0.0094477	FALSE		FALSE
ENSG00000173431	RNASE8	PCN group	FALSE	17115	0.0094477	FALSE		FALSE
ENSG00000186207	LCE5A	PCN group	FALSE	17115	0.0094477	FALSE		FALSE
ENSG00000135747	ZNF670-ZNF695	PCN group	FALSE	17139	0.00944733	FALSE		FALSE
ENSG00000112562	SMOC2	PCN group	FALSE	17140	0.00944727	FALSE		FALSE
ENSG00000197753	LHFPL5	PCN group	FALSE	17141	0.00944709	FALSE		FALSE
ENSG00000279301	OR2T11	PCN group	FALSE	17142	0.00944708	FALSE		FALSE
ENSG00000266076	AC004805.1	PCN group	FALSE	17143	0.00944699	FALSE		FALSE
ENSG00000285765	AC134684.9	PCN group	FALSE	17143	0.00944699	FALSE		FALSE
ENSG00000285188	AC008397.2	PCN group	FALSE	17143	0.00944699	FALSE		FALSE
ENSG00000260371	AC026464.3	PCN group	FALSE	17143	0.00944699	FALSE		FALSE
ENSG00000138792	ENPEP	PCN group	FALSE	17147	0.00944652	FALSE		TRUE	ambiguous
ENSG00000103494	RPGRIP1L	PCN group	FALSE	17148	0.00944652	FALSE		FALSE
ENSG00000176953	NFATC2IP	PCN group	FALSE	17149	0.00944647	FALSE		FALSE
ENSG00000142920	AZIN2	PCN group	FALSE	17149	0.00944647	FALSE		FALSE
ENSG00000189320	FAM180A	PCN group	FALSE	17149	0.00944647	FALSE		FALSE
ENSG00000166961	MS4A15	PCN group	FALSE	17149	0.00944647	FALSE		FALSE
ENSG00000122574	WIPF3	PCN group	FALSE	17149	0.00944647	FALSE		FALSE
ENSG00000205869	KRTAP5-1	PCN group	FALSE	17149	0.00944647	FALSE		FALSE
ENSG00000173452	TMEM196	PCN group	FALSE	17149	0.00944647	FALSE		FALSE
ENSG00000198601	OR2M2	PCN group	FALSE	17149	0.00944647	FALSE		FALSE
ENSG00000270188	MTRNR2L11	PCN group	FALSE	17149	0.00944647	FALSE		FALSE
ENSG00000006432	MAP3K9	PCN group	FALSE	17158	0.00944645	FALSE		FALSE
ENSG00000180818	HOXC10	PCN group	FALSE	17158	0.00944645	FALSE		FALSE
ENSG00000121152	NCAPH	PCN group	FALSE	17158	0.00944645	FALSE		FALSE
ENSG00000022556	NLRP2	PCN group	FALSE	17161	0.00944636	FALSE		FALSE
ENSG00000161958	FGF11	PCN group	FALSE	17162	0.00944634	FALSE		FALSE
ENSG00000256436	TAS2R31	PCN group	FALSE	17163	0.00944625	FALSE		FALSE
ENSG00000100604	CHGA	PCN group	FALSE	17164	0.00944614	FALSE		FALSE
ENSG00000182791	CCDC87	PCN group	FALSE	17165	0.00944609	FALSE		FALSE
ENSG00000129990	SYT5	PCN group	FALSE	17166	0.0094458	FALSE		FALSE
ENSG00000115380	EFEMP1	PCN group	FALSE	17167	0.00944567	FALSE		FALSE
ENSG00000164591	MYOZ3	PCN group	FALSE	17168	0.00944557	FALSE		FALSE
ENSG00000006659	LGALS14	PCN group	FALSE	17169	0.00944551	FALSE		FALSE
ENSG00000164050	PLXNB1	PCN group	FALSE	17170	0.00944519	FALSE		FALSE
ENSG00000142511	GPR32	PCN group	FALSE	17170	0.00944519	FALSE		FALSE
ENSG00000215262	KCNU1	PCN group	FALSE	17172	0.00944487	FALSE		FALSE
ENSG00000127530	OR7C1	PCN group	FALSE	17173	0.00944462	FALSE		FALSE
ENSG00000187094	CCK	PCN group	FALSE	17173	0.00944462	FALSE		FALSE
ENSG00000145428	RNF175	PCN group	FALSE	17173	0.00944462	FALSE		FALSE
ENSG00000251503	CENPS-CORT	PCN group	FALSE	17173	0.00944462	FALSE		FALSE
ENSG00000176774	MAGEB18	PCN group	FALSE	17173	0.00944462	FALSE		FALSE
ENSG00000162551	ALPL	PCN group	FALSE	17173	0.00944462	FALSE		FALSE
ENSG00000188322	SBK1	PCN group	FALSE	17173	0.00944462	FALSE		FALSE
ENSG00000183733	FIGLA	PCN group	FALSE	17173	0.00944462	FALSE		FALSE
ENSG00000180245	RRH	PCN group	FALSE	17173	0.00944462	FALSE		FALSE
ENSG00000187642	PERM1	PCN group	FALSE	17173	0.00944462	FALSE		FALSE
ENSG00000270806	C17orf50	PCN group	FALSE	17173	0.00944462	FALSE		FALSE
ENSG00000162618	ADGRL4	PCN group	FALSE	17173	0.00944462	FALSE		FALSE
ENSG00000126062	TMEM115	PCN group	FALSE	17173	0.00944462	FALSE		FALSE
ENSG00000156172	C8orf37	PCN group	FALSE	17173	0.00944462	FALSE		FALSE
ENSG00000178217	SH2D4B	PCN group	FALSE	17173	0.00944462	FALSE		FALSE
ENSG00000170325	PRDM10	PCN group	FALSE	17173	0.00944462	FALSE		FALSE
ENSG00000144061	NPHP1	PCN group	FALSE	17173	0.00944462	FALSE		FALSE
ENSG00000166886	NAB2	PCN group	FALSE	17190	0.00944455	TRUE	TSG, fusion	FALSE
ENSG00000149557	FEZ1	PCN group	FALSE	17191	0.00944423	FALSE		FALSE
ENSG00000275074	NUDT18	PCN group	FALSE	17192	0.00944422	FALSE		FALSE
ENSG00000108561	C1QBP	PCN group	FALSE	17193	0.00944414	FALSE		FALSE
ENSG00000130590	SAMD10	PCN group	FALSE	17194	0.00944394	FALSE		FALSE
ENSG00000146678	IGFBP1	PCN group	FALSE	17194	0.00944394	FALSE		FALSE
ENSG00000174151	CYB561D1	PCN group	FALSE	17194	0.00944394	FALSE		FALSE
ENSG00000215455	KRTAP10-1	PCN group	FALSE	17197	0.00944387	FALSE		FALSE
ENSG00000187862	TTC24	PCN group	FALSE	17198	0.00944386	FALSE		FALSE
ENSG00000167969	ECI1	PCN group	FALSE	17199	0.00944366	FALSE		FALSE
ENSG00000082684	SEMA5B	PCN group	FALSE	17200	0.00944361	FALSE		FALSE
ENSG00000163794	UCN	PCN group	FALSE	17201	0.00944347	FALSE		FALSE
ENSG00000161652	IZUMO2	PCN group	FALSE	17202	0.00944339	FALSE		FALSE
ENSG00000164825	DEFB1	PCN group	FALSE	17202	0.00944339	FALSE		FALSE
ENSG00000183891	TTC32	PCN group	FALSE	17202	0.00944339	FALSE		FALSE
ENSG00000137547	MRPL15	PCN group	FALSE	17202	0.00944339	FALSE		FALSE
ENSG00000100802	C14orf93	PCN group	FALSE	17202	0.00944339	FALSE		FALSE
ENSG00000259431	THTPA	PCN group	FALSE	17202	0.00944339	FALSE		FALSE
ENSG00000183434	TFDP3	PCN group	FALSE	17202	0.00944339	FALSE		FALSE
ENSG00000189367	KIAA0408	PCN group	FALSE	17202	0.00944339	FALSE		FALSE
ENSG00000112530	PACRG	PCN group	FALSE	17202	0.00944339	FALSE		FALSE
ENSG00000169609	C15orf40	PCN group	FALSE	17202	0.00944339	FALSE		FALSE
ENSG00000177994	C2orf73	PCN group	FALSE	17202	0.00944339	FALSE		FALSE
ENSG00000150773	PIH1D2	PCN group	FALSE	17202	0.00944339	FALSE		FALSE
ENSG00000124334	IL9R	PCN group	FALSE	17202	0.00944339	FALSE		FALSE
ENSG00000157578	LCA5L	PCN group	FALSE	17202	0.00944339	FALSE		FALSE
ENSG00000149735	GPHA2	PCN group	FALSE	17202	0.00944339	FALSE		FALSE
ENSG00000183287	CCBE1	PCN group	FALSE	17217	0.00944335	FALSE		FALSE
ENSG00000281593	AC006978.2	PCN group	FALSE	17218	0.00944334	FALSE		FALSE
ENSG00000229974	AC083862.1	PCN group	FALSE	17218	0.00944334	FALSE		FALSE
ENSG00000284686	AC119674.2	PCN group	FALSE	17218	0.00944334	FALSE		FALSE
ENSG00000142330	CAPN10	PCN group	FALSE	17221	0.00944318	FALSE		FALSE
ENSG00000150401	DCUN1D2	PCN group	FALSE	17222	0.00944289	FALSE		FALSE
ENSG00000130234	ACE2	PCN group	FALSE	17222	0.00944289	FALSE		FALSE
ENSG00000130656	HBZ	PCN group	FALSE	17222	0.00944289	FALSE		FALSE
ENSG00000136213	CHST12	PCN group	FALSE	17222	0.00944289	FALSE		FALSE
ENSG00000181733	OR2Z1	PCN group	FALSE	17222	0.00944289	FALSE		FALSE
ENSG00000154945	ANKRD40	PCN group	FALSE	17222	0.00944289	FALSE		FALSE
ENSG00000137168	PPIL1	PCN group	FALSE	17222	0.00944289	FALSE		FALSE
ENSG00000273611	ZNHIT3	PCN group	FALSE	17222	0.00944289	FALSE		FALSE
ENSG00000170549	IRX1	PCN group	FALSE	17222	0.00944289	FALSE		FALSE
ENSG00000126785	RHOJ	PCN group	FALSE	17222	0.00944289	FALSE		FALSE
ENSG00000166394	CYB5R2	PCN group	FALSE	17222	0.00944289	FALSE		FALSE
ENSG00000198691	ABCA4	PCN group	FALSE	17233	0.00944287	FALSE		FALSE
ENSG00000197928	ZNF677	PCN group	FALSE	17234	0.00944259	FALSE		FALSE
ENSG00000205549	C9orf92	PCN group	FALSE	17235	0.0094424	FALSE		FALSE
ENSG00000279408	AC135068.3	PCN group	FALSE	17235	0.0094424	FALSE		FALSE
ENSG00000179913	B3GNT3	PCN group	FALSE	17237	0.0094422	FALSE		FALSE
ENSG00000149256	TENM4	PCN group	FALSE	17238	0.00944208	FALSE		FALSE
ENSG00000123843	C4BPB	PCN group	FALSE	17239	0.00944203	FALSE		FALSE
ENSG00000142233	NTN5	PCN group	FALSE	17240	0.00944174	FALSE		FALSE
ENSG00000139219	COL2A1	PCN group	TRUE	17240	0.00944174	TRUE	fusion	FALSE
ENSG00000154655	L3MBTL4	PCN group	FALSE	17240	0.00944174	FALSE		FALSE
ENSG00000166825	ANPEP	PCN group	FALSE	17240	0.00944174	FALSE		FALSE
ENSG00000258817	OR4C13	PCN group	FALSE	17244	0.00944134	FALSE		FALSE
ENSG00000197429	IPP	PCN group	FALSE	17245	0.00944116	FALSE		FALSE
ENSG00000173137	ADCK5	PCN group	FALSE	17246	0.00944107	FALSE		FALSE
ENSG00000183313	OR52L1	PCN group	FALSE	17246	0.00944107	FALSE		FALSE
ENSG00000205581	HMGN1	PCN group	FALSE	17246	0.00944107	FALSE		FALSE
ENSG00000148297	MED22	PCN group	FALSE	17246	0.00944107	FALSE		FALSE
ENSG00000132911	NMUR2	PCN group	FALSE	17246	0.00944107	FALSE		FALSE
ENSG00000149346	SLX4IP	PCN group	FALSE	17246	0.00944107	FALSE		FALSE
ENSG00000101079	NDRG3	PCN group	FALSE	17246	0.00944107	FALSE		FALSE
ENSG00000163762	TM4SF18	PCN group	FALSE	17246	0.00944107	FALSE		FALSE
ENSG00000120094	HOXB1	PCN group	FALSE	17246	0.00944107	FALSE		FALSE
ENSG00000196248	OR10S1	PCN group	FALSE	17246	0.00944107	FALSE		FALSE
ENSG00000178295	GEN1	PCN group	FALSE	17246	0.00944107	FALSE		FALSE
ENSG00000166821	PEX11A	PCN group	FALSE	17246	0.00944107	FALSE		FALSE
ENSG00000162771	FAM71A	PCN group	FALSE	17246	0.00944107	FALSE		FALSE
ENSG00000166796	LDHC	PCN group	FALSE	17246	0.00944107	FALSE		FALSE
ENSG00000180185	FAHD1	PCN group	FALSE	17246	0.00944107	FALSE		FALSE
ENSG00000285292	ABCF2	PCN group	FALSE	17246	0.00944107	FALSE		FALSE
ENSG00000168004	PLAAT5	PCN group	FALSE	17246	0.00944107	FALSE		FALSE
ENSG00000174562	KLK15	PCN group	FALSE	17246	0.00944107	FALSE		FALSE
ENSG00000161860	SYCE2	PCN group	FALSE	17246	0.00944107	FALSE		FALSE
ENSG00000152763	WDR78	PCN group	FALSE	17246	0.00944107	FALSE		FALSE
ENSG00000105650	PDE4C	PCN group	FALSE	17266	0.00944076	FALSE		FALSE
ENSG00000144115	THNSL2	PCN group	FALSE	17267	0.00944064	FALSE		FALSE
ENSG00000166106	ADAMTS15	PCN group	FALSE	17268	0.00944006	FALSE		FALSE
ENSG00000134198	TSPAN2	PCN group	FALSE	17269	0.00943984	FALSE		FALSE
ENSG00000215472	RPL17-C18orf32	PCN group	FALSE	17269	0.00943984	FALSE		FALSE
ENSG00000180440	SERTM1	PCN group	FALSE	17269	0.00943984	FALSE		FALSE
ENSG00000154589	LY96	PCN group	FALSE	17269	0.00943984	FALSE		FALSE
ENSG00000125533	BHLHE23	PCN group	FALSE	17269	0.00943984	FALSE		FALSE
ENSG00000188916	INSYN2A	PCN group	FALSE	17269	0.00943984	FALSE		FALSE
ENSG00000163792	TCF23	PCN group	FALSE	17269	0.00943984	FALSE		FALSE
ENSG00000198520	ARMH1	PCN group	FALSE	17269	0.00943984	FALSE		FALSE
ENSG00000180532	ZSCAN4	PCN group	FALSE	17269	0.00943984	FALSE		FALSE
ENSG00000143125	PROK1	PCN group	FALSE	17269	0.00943984	FALSE		FALSE
ENSG00000161179	YDJC	PCN group	FALSE	17269	0.00943984	FALSE		FALSE
ENSG00000204099	NEU4	PCN group	FALSE	17269	0.00943984	FALSE		FALSE
ENSG00000133636	NTS	PCN group	FALSE	17269	0.00943984	FALSE		FALSE
ENSG00000132613	MTSS2	PCN group	FALSE	17269	0.00943984	FALSE		FALSE
ENSG00000131482	G6PC	PCN group	FALSE	17269	0.00943984	FALSE		FALSE
ENSG00000133773	CCDC59	PCN group	FALSE	17284	0.00943981	FALSE		FALSE
ENSG00000147003	CLTRN	PCN group	FALSE	17284	0.00943981	FALSE		FALSE
ENSG00000166831	RBPMS2	PCN group	FALSE	17284	0.00943981	FALSE		FALSE
ENSG00000196748	CLPSL2	PCN group	FALSE	17284	0.00943981	FALSE		FALSE
ENSG00000204595	DPRX	PCN group	FALSE	17284	0.00943981	FALSE		FALSE
ENSG00000065970	FOXJ2	PCN group	FALSE	17284	0.00943981	FALSE		FALSE
ENSG00000158411	MITD1	PCN group	FALSE	17284	0.00943981	FALSE		FALSE
ENSG00000143452	HORMAD1	PCN group	FALSE	17284	0.00943981	FALSE		FALSE
ENSG00000164600	NEUROD6	PCN group	FALSE	17284	0.00943981	FALSE		FALSE
ENSG00000178567	EPM2AIP1	PCN group	FALSE	17284	0.00943981	FALSE		FALSE
ENSG00000140993	TIGD7	PCN group	FALSE	17284	0.00943981	FALSE		FALSE
ENSG00000204576	PRR3	PCN group	FALSE	17284	0.00943981	FALSE		FALSE
ENSG00000149131	SERPING1	PCN group	FALSE	17284	0.00943981	FALSE		FALSE
ENSG00000184786	TCTE3	PCN group	FALSE	17284	0.00943981	FALSE		FALSE
ENSG00000203867	RBM20	PCN group	FALSE	17284	0.00943981	FALSE		FALSE
ENSG00000150628	SPATA4	PCN group	FALSE	17284	0.00943981	FALSE		FALSE
ENSG00000108733	PEX12	PCN group	FALSE	17284	0.00943981	FALSE		FALSE
ENSG00000203756	TMEM244	PCN group	FALSE	17284	0.00943981	FALSE		FALSE
ENSG00000161960	EIF4A1	PCN group	FALSE	17302	0.00943972	FALSE		FALSE
ENSG00000257046	SLCO1B3-SLCO1B7	PCN group	FALSE	17303	0.00943963	FALSE		FALSE
ENSG00000177174	OR14C36	PCN group	FALSE	17304	0.00943932	FALSE		FALSE
ENSG00000122304	PRM2	PCN group	FALSE	17305	0.00943913	FALSE		FALSE
ENSG00000176231	OR10H4	PCN group	FALSE	17306	0.00943908	FALSE		FALSE
ENSG00000260342	AC138811.2	PCN group	FALSE	17306	0.00943908	FALSE		FALSE
ENSG00000266953	AC092073.1	PCN group	FALSE	17306	0.00943908	FALSE		FALSE
ENSG00000176542	USF3	PCN group	FALSE	17309	0.00943904	FALSE		FALSE
ENSG00000116151	MORN1	PCN group	FALSE	17310	0.00943887	FALSE		FALSE
ENSG00000188368	PRR19	PCN group	FALSE	17311	0.00943869	FALSE		FALSE
ENSG00000154328	NEIL2	PCN group	FALSE	17312	0.00943855	FALSE		FALSE
ENSG00000180347	ITPRID1	PCN group	FALSE	17312	0.00943855	FALSE		FALSE
ENSG00000162881	OXER1	PCN group	FALSE	17314	0.00943843	FALSE		FALSE
ENSG00000119718	EIF2B2	PCN group	FALSE	17315	0.00943841	FALSE		FALSE
ENSG00000145623	OSMR	PCN group	FALSE	17316	0.0094383	FALSE		FALSE
ENSG00000283886	BX664615.2	PCN group	FALSE	17317	0.00943816	FALSE		FALSE
ENSG00000122852	SFTPA1	PCN group	FALSE	17318	0.00943806	FALSE		FALSE
ENSG00000147164	SNX12	PCN group	FALSE	17318	0.00943806	FALSE		FALSE
ENSG00000173406	DAB1	PCN group	FALSE	17318	0.00943806	FALSE		FALSE
ENSG00000154252	GAL3ST2	PCN group	FALSE	17318	0.00943806	FALSE		FALSE
ENSG00000100721	TCL1A	PCN group	TRUE	17318	0.00943806	TRUE	oncogene, fusion	FALSE
ENSG00000147885	IFNA16	PCN group	FALSE	17318	0.00943806	FALSE		FALSE
ENSG00000163687	DNASE1L3	PCN group	FALSE	17318	0.00943806	FALSE		FALSE
ENSG00000151093	OXSM	PCN group	FALSE	17318	0.00943806	FALSE		FALSE
ENSG00000164400	CSF2	PCN group	FALSE	17326	0.00943804	FALSE		FALSE
ENSG00000129295	LRRC6	PCN group	FALSE	17327	0.00943773	FALSE		FALSE
ENSG00000276409	CCL14	PCN group	FALSE	17327	0.00943773	FALSE		FALSE
ENSG00000171345	KRT19	PCN group	FALSE	17327	0.00943773	FALSE		FALSE
ENSG00000165698	SPACA9	PCN group	FALSE	17330	0.00943751	FALSE		FALSE
ENSG00000186193	SAPCD2	PCN group	FALSE	17331	0.0094366	FALSE		FALSE
ENSG00000198670	LPA	PCN group	FALSE	17332	0.00943647	FALSE		FALSE
ENSG00000250021	ARPIN-AP3S2	PCN group	FALSE	17333	0.00943642	FALSE		FALSE
ENSG00000175985	PLEKHD1	PCN group	FALSE	17333	0.00943642	FALSE		FALSE
ENSG00000159314	ARHGAP27	PCN group	FALSE	17333	0.00943642	FALSE		FALSE
ENSG00000069018	TRPC7	PCN group	FALSE	17333	0.00943642	FALSE		FALSE
ENSG00000110871	COQ5	PCN group	FALSE	17337	0.00943642	FALSE		FALSE
ENSG00000204941	PSG5	PCN group	FALSE	17338	0.00943639	FALSE		FALSE
ENSG00000274744	ELOA3	PCN group	FALSE	17339	0.00943626	FALSE		FALSE
ENSG00000196639	HRH1	PCN group	FALSE	17339	0.00943626	FALSE		FALSE
ENSG00000164645	TEX47	PCN group	FALSE	17339	0.00943626	FALSE		FALSE
ENSG00000078795	PKD2L2	PCN group	FALSE	17339	0.00943626	FALSE		FALSE
ENSG00000077152	UBE2T	PCN group	FALSE	17339	0.00943626	FALSE		FALSE
ENSG00000183476	SH2D7	PCN group	FALSE	17339	0.00943626	FALSE		FALSE
ENSG00000187533	PRR27	PCN group	FALSE	17339	0.00943626	FALSE		FALSE
ENSG00000170852	KBTBD2	PCN group	FALSE	17339	0.00943626	FALSE		FALSE
ENSG00000205409	OR52E6	PCN group	FALSE	17339	0.00943626	FALSE		FALSE
ENSG00000162897	FCAMR	PCN group	FALSE	17339	0.00943626	FALSE		FALSE
ENSG00000135638	EMX1	PCN group	FALSE	17339	0.00943626	FALSE		FALSE
ENSG00000179029	TMEM107	PCN group	FALSE	17339	0.00943626	FALSE		FALSE
ENSG00000101216	GMEB2	PCN group	FALSE	17339	0.00943626	FALSE		FALSE
ENSG00000139151	PLCZ1	PCN group	FALSE	17339	0.00943626	FALSE		FALSE
ENSG00000163040	CCDC74A	PCN group	FALSE	17339	0.00943626	FALSE		FALSE
ENSG00000267796	LIN37	PCN group	FALSE	17339	0.00943626	FALSE		FALSE
ENSG00000186889	TMEM17	PCN group	FALSE	17339	0.00943626	FALSE		FALSE
ENSG00000088543	C3orf18	PCN group	FALSE	17339	0.00943626	FALSE		FALSE
ENSG00000111325	OGFOD2	PCN group	FALSE	17339	0.00943626	FALSE		FALSE
ENSG00000140905	GCSH	PCN group	FALSE	17339	0.00943626	FALSE		FALSE
ENSG00000181038	METTL23	PCN group	FALSE	17339	0.00943626	FALSE		FALSE
ENSG00000188803	SHISA6	PCN group	FALSE	17339	0.00943626	FALSE		FALSE
ENSG00000197016	ZNF470	PCN group	FALSE	17361	0.00943623	FALSE		FALSE
ENSG00000189433	GJB4	PCN group	FALSE	17362	0.00943611	FALSE		FALSE
ENSG00000132330	SCLY	PCN group	FALSE	17362	0.00943611	FALSE		FALSE
ENSG00000120210	INSL6	PCN group	FALSE	17364	0.00943576	FALSE		FALSE
ENSG00000179930	ZNF648	PCN group	FALSE	17365	0.00943557	FALSE		FALSE
ENSG00000106327	TFR2	PCN group	FALSE	17366	0.00943554	FALSE		FALSE
ENSG00000111058	ACSS3	PCN group	FALSE	17367	0.0094355	FALSE		FALSE
ENSG00000239789	MRPS17	PCN group	FALSE	17368	0.00943539	FALSE		FALSE
ENSG00000172367	PDZD3	PCN group	FALSE	17369	0.00943528	FALSE		FALSE
ENSG00000165188	RNF183	PCN group	FALSE	17370	0.00943516	FALSE		FALSE
ENSG00000180016	OR1E1	PCN group	FALSE	17370	0.00943516	FALSE		FALSE
ENSG00000037897	METTL1	PCN group	FALSE	17370	0.00943516	FALSE		FALSE
ENSG00000256060	TRAPPC2B	PCN group	FALSE	17373	0.00943499	FALSE		FALSE
ENSG00000167182	SP2	PCN group	FALSE	17374	0.00943498	FALSE		FALSE
ENSG00000178878	APOLD1	PCN group	FALSE	17374	0.00943498	FALSE		FALSE
ENSG00000205126	ACCSL	PCN group	FALSE	17374	0.00943498	FALSE		FALSE
ENSG00000177045	SIX5	PCN group	FALSE	17374	0.00943498	FALSE		FALSE
ENSG00000214787	MS4A4E	PCN group	FALSE	17374	0.00943498	FALSE		FALSE
ENSG00000167272	POP5	PCN group	FALSE	17374	0.00943498	FALSE		FALSE
ENSG00000168078	PBK	PCN group	FALSE	17374	0.00943498	FALSE		FALSE
ENSG00000241128	OR14A2	PCN group	FALSE	17374	0.00943498	FALSE		FALSE
ENSG00000136816	TOR1B	PCN group	FALSE	17374	0.00943498	FALSE		FALSE
ENSG00000179902	C1orf194	PCN group	FALSE	17374	0.00943498	FALSE		FALSE
ENSG00000221900	POM121L12	PCN group	FALSE	17374	0.00943498	FALSE		FALSE
ENSG00000198270	TMEM116	PCN group	FALSE	17374	0.00943498	FALSE		FALSE
ENSG00000154479	CCDC173	PCN group	FALSE	17386	0.00943452	FALSE		FALSE
ENSG00000185559	DLK1	PCN group	FALSE	17387	0.0094342	FALSE		FALSE
ENSG00000074047	GLI2	PCN group	FALSE	17388	0.00943414	FALSE		FALSE
ENSG00000106113	CRHR2	PCN group	FALSE	17389	0.00943411	FALSE		FALSE
ENSG00000180767	CHST13	PCN group	FALSE	17389	0.00943411	FALSE		FALSE
ENSG00000170049	KCNAB3	PCN group	FALSE	17391	0.00943403	FALSE		FALSE
ENSG00000163395	IGFN1	PCN group	FALSE	17392	0.00943398	FALSE		FALSE
ENSG00000004846	ABCB5	PCN group	FALSE	17393	0.00943385	FALSE		FALSE
ENSG00000112053	SLC26A8	PCN group	FALSE	17394	0.00943383	FALSE		FALSE
ENSG00000182168	UNC5C	PCN group	FALSE	17395	0.00943372	FALSE		FALSE
ENSG00000007541	PIGQ	PCN group	FALSE	17396	0.00943335	FALSE		FALSE
ENSG00000231213	PLSCR5	PCN group	FALSE	17396	0.00943335	FALSE		FALSE
ENSG00000165553	NGB	PCN group	FALSE	17398	0.00943334	FALSE		FALSE
ENSG00000126262	FFAR2	PCN group	FALSE	17398	0.00943334	FALSE		FALSE
ENSG00000053702	NRIP2	PCN group	FALSE	17400	0.00943331	FALSE		FALSE
ENSG00000198892	SHISA4	PCN group	FALSE	17401	0.0094332	FALSE		FALSE
ENSG00000221878	PSG7	PCN group	FALSE	17402	0.00943312	FALSE		FALSE
ENSG00000120645	IQSEC3	PCN group	FALSE	17403	0.0094331	FALSE		FALSE
ENSG00000244255	AL645922.1	PCN group	FALSE	17404	0.00943281	FALSE		FALSE
ENSG00000267561	AC093155.3	PCN group	FALSE	17404	0.00943281	FALSE		FALSE
ENSG00000184988	TMEM106A	PCN group	FALSE	17406	0.00943279	FALSE		FALSE
ENSG00000256100	AP000721.1	PCN group	FALSE	17407	0.00943189	FALSE		FALSE
ENSG00000266728	AC015688.4	PCN group	FALSE	17407	0.00943189	FALSE		FALSE
ENSG00000221933	OR2A25	PCN group	FALSE	17409	0.0094318	FALSE		FALSE
ENSG00000183813	CCR4	PCN group	TRUE	17410	0.00943164	TRUE	oncogene	FALSE
ENSG00000119041	GTF3C3	PCN group	FALSE	17410	0.00943164	FALSE		FALSE
ENSG00000168827	GFM1	PCN group	FALSE	17412	0.00943163	FALSE		FALSE
ENSG00000063322	MED29	PCN group	FALSE	17413	0.0094316	FALSE		FALSE
ENSG00000122481	RWDD3	PCN group	FALSE	17413	0.0094316	FALSE		FALSE
ENSG00000088833	NSFL1C	PCN group	FALSE	17415	0.00943153	FALSE		FALSE
ENSG00000116514	RNF19B	PCN group	FALSE	17415	0.00943153	FALSE		FALSE
ENSG00000178913	TAF7	PCN group	FALSE	17415	0.00943153	FALSE		FALSE
ENSG00000109132	PHOX2B	PCN group	FALSE	17415	0.00943153	TRUE	TSG	FALSE
ENSG00000168887	C2orf68	PCN group	FALSE	17415	0.00943153	FALSE		FALSE
ENSG00000124444	ZNF576	PCN group	FALSE	17415	0.00943153	FALSE		FALSE
ENSG00000186191	BPIFB4	PCN group	FALSE	17415	0.00943153	FALSE		FALSE
ENSG00000178125	PPP1R42	PCN group	FALSE	17415	0.00943153	FALSE		FALSE
ENSG00000040487	SLC66A1	PCN group	FALSE	17415	0.00943153	FALSE		FALSE
ENSG00000139648	KRT71	PCN group	FALSE	17415	0.00943153	FALSE		FALSE
ENSG00000110203	FOLR3	PCN group	FALSE	17415	0.00943153	FALSE		FALSE
ENSG00000104760	FGL1	PCN group	FALSE	17415	0.00943153	FALSE		FALSE
ENSG00000131951	LRRC9	PCN group	FALSE	17415	0.00943153	FALSE		FALSE
ENSG00000101222	SPEF1	PCN group	FALSE	17415	0.00943153	FALSE		FALSE
ENSG00000170074	FAM153A	PCN group	FALSE	17415	0.00943153	FALSE		FALSE
ENSG00000159214	CCDC24	PCN group	FALSE	17415	0.00943153	FALSE		FALSE
ENSG00000186766	FOXI2	PCN group	FALSE	17415	0.00943153	FALSE		FALSE
ENSG00000162222	TTC9C	PCN group	FALSE	17415	0.00943153	FALSE		FALSE
ENSG00000128253	RFPL2	PCN group	FALSE	17415	0.00943153	FALSE		FALSE
ENSG00000230989	HSBP1	PCN group	FALSE	17415	0.00943153	FALSE		FALSE
ENSG00000059691	GATB	PCN group	FALSE	17415	0.00943153	FALSE		FALSE
ENSG00000160221	GATD3A	PCN group	FALSE	17415	0.00943153	FALSE		FALSE
ENSG00000135437	RDH5	PCN group	FALSE	17415	0.00943153	FALSE		FALSE
ENSG00000185298	CCDC137	PCN group	FALSE	17415	0.00943153	FALSE		FALSE
ENSG00000183662	TAFA1	PCN group	FALSE	17415	0.00943153	FALSE		FALSE
ENSG00000188508	KRTDAP	PCN group	FALSE	17415	0.00943153	FALSE		FALSE
ENSG00000274180	NATD1	PCN group	FALSE	17415	0.00943153	FALSE		FALSE
ENSG00000120952	PRAMEF2	PCN group	FALSE	17415	0.00943153	FALSE		FALSE
ENSG00000196757	ZNF700	PCN group	FALSE	17415	0.00943153	FALSE		FALSE
ENSG00000157884	CIB4	PCN group	FALSE	17415	0.00943153	FALSE		FALSE
ENSG00000160180	TFF3	PCN group	FALSE	17445	0.00943143	FALSE		FALSE
ENSG00000163093	BBS5	PCN group	FALSE	17445	0.00943143	FALSE		FALSE
ENSG00000137869	CYP19A1	PCN group	FALSE	17445	0.00943143	FALSE		FALSE
ENSG00000163535	SGO2	PCN group	FALSE	17445	0.00943143	FALSE		FALSE
ENSG00000101460	MAP1LC3A	PCN group	FALSE	17445	0.00943143	FALSE		FALSE
ENSG00000150244	TRIM48	PCN group	FALSE	17445	0.00943143	FALSE		FALSE
ENSG00000010379	SLC6A13	PCN group	FALSE	17445	0.00943143	FALSE		FALSE
ENSG00000205359	SLCO6A1	PCN group	FALSE	17452	0.00943142	FALSE		FALSE
ENSG00000133433	GSTT2B	PCN group	FALSE	17453	0.00943094	FALSE		FALSE
ENSG00000139330	KERA	PCN group	FALSE	17454	0.00943036	FALSE		FALSE
ENSG00000136436	CALCOCO2	PCN group	FALSE	17454	0.00943036	FALSE		FALSE
ENSG00000206113	CFAP99	PCN group	FALSE	17454	0.00943036	FALSE		FALSE
ENSG00000196156	KRTAP4-3	PCN group	FALSE	17457	0.00943015	FALSE		FALSE
ENSG00000214107	MAGEB1	PCN group	FALSE	17458	0.00942993	FALSE		FALSE
ENSG00000204376	XAGE1D	PCN group	FALSE	17459	0.00942961	FALSE		FALSE
ENSG00000138670	RASGEF1B	PCN group	FALSE	17460	0.0094296	FALSE		FALSE
ENSG00000078579	FGF20	PCN group	FALSE	17461	0.0094292	FALSE		FALSE
ENSG00000196420	S100A5	PCN group	FALSE	17462	0.0094288	FALSE		FALSE
ENSG00000166803	PCLAF	PCN group	FALSE	17462	0.0094288	FALSE		FALSE
ENSG00000106460	TMEM106B	PCN group	FALSE	17462	0.0094288	FALSE		FALSE
ENSG00000197324	LRP10	PCN group	FALSE	17465	0.00942853	FALSE		FALSE
ENSG00000111077	TNS2	PCN group	FALSE	17466	0.00942838	FALSE		FALSE
ENSG00000241794	SPRR2A	PCN group	FALSE	17467	0.00942838	FALSE		FALSE
ENSG00000172478	MAB21L4	PCN group	FALSE	17468	0.00942835	FALSE		FALSE
ENSG00000165757	JCAD	PCN group	FALSE	17469	0.00942834	FALSE		FALSE
ENSG00000129472	RAB2B	PCN group	FALSE	17470	0.00942795	FALSE		FALSE
ENSG00000169248	CXCL11	PCN group	FALSE	17470	0.00942795	FALSE		FALSE
ENSG00000268089	GABRQ	PCN group	FALSE	17470	0.00942795	FALSE		FALSE
ENSG00000166343	MSS51	PCN group	FALSE	17470	0.00942795	FALSE		FALSE
ENSG00000130385	BMP15	PCN group	FALSE	17470	0.00942795	FALSE		FALSE
ENSG00000113905	HRG	PCN group	FALSE	17470	0.00942795	FALSE		FALSE
ENSG00000123901	GPR83	PCN group	FALSE	17470	0.00942795	FALSE		FALSE
ENSG00000144355	DLX1	PCN group	FALSE	17470	0.00942795	FALSE		FALSE
ENSG00000172689	MS4A10	PCN group	FALSE	17470	0.00942795	FALSE		FALSE
ENSG00000206177	HBM	PCN group	FALSE	17470	0.00942795	FALSE		FALSE
ENSG00000143845	ETNK2	PCN group	FALSE	17470	0.00942795	FALSE		FALSE
ENSG00000178662	CSRNP3	PCN group	FALSE	17470	0.00942795	FALSE		FALSE
ENSG00000120688	WBP4	PCN group	FALSE	17470	0.00942795	FALSE		FALSE
ENSG00000188316	ENO4	PCN group	FALSE	17470	0.00942795	FALSE		FALSE
ENSG00000229415	SFTA3	PCN group	FALSE	17470	0.00942795	FALSE		FALSE
ENSG00000124102	PI3	PCN group	FALSE	17470	0.00942795	FALSE		FALSE
ENSG00000213064	SFT2D2	PCN group	FALSE	17470	0.00942795	FALSE		FALSE
ENSG00000125834	STK35	PCN group	FALSE	17470	0.00942795	FALSE		FALSE
ENSG00000167118	URM1	PCN group	FALSE	17470	0.00942795	FALSE		FALSE
ENSG00000179284	DAND5	PCN group	FALSE	17470	0.00942795	FALSE		FALSE
ENSG00000145826	LECT2	PCN group	FALSE	17470	0.00942795	FALSE		FALSE
ENSG00000170473	PYM1	PCN group	FALSE	17470	0.00942795	FALSE		FALSE
ENSG00000177721	ANXA2R	PCN group	FALSE	17470	0.00942795	FALSE		FALSE
ENSG00000164219	PGGT1B	PCN group	FALSE	17470	0.00942795	FALSE		FALSE
ENSG00000115590	IL1R2	PCN group	FALSE	17470	0.00942795	FALSE		FALSE
ENSG00000139160	ETFBKMT	PCN group	FALSE	17470	0.00942795	FALSE		FALSE
ENSG00000159261	CLDN14	PCN group	FALSE	17496	0.0094279	FALSE		FALSE
ENSG00000183317	EPHA10	PCN group	FALSE	17497	0.00942772	FALSE		FALSE
ENSG00000242498	ARPIN	PCN group	FALSE	17498	0.00942765	FALSE		FALSE
ENSG00000144369	FAM171B	PCN group	FALSE	17499	0.00942744	FALSE		FALSE
ENSG00000166948	TGM6	PCN group	FALSE	17500	0.00942705	FALSE		FALSE
ENSG00000254466	OR4D10	PCN group	FALSE	17501	0.00942697	FALSE		FALSE
ENSG00000101200	AVP	PCN group	FALSE	17502	0.00942689	FALSE		FALSE
ENSG00000212722	KRTAP4-9	PCN group	FALSE	17503	0.00942674	FALSE		FALSE
ENSG00000158526	TSR2	PCN group	FALSE	17504	0.00942672	FALSE		FALSE
ENSG00000181867	FTMT	PCN group	FALSE	17504	0.00942672	FALSE		FALSE
ENSG00000124507	PACSIN1	PCN group	FALSE	17504	0.00942672	FALSE		FALSE
ENSG00000241123	KRTAP10-5	PCN group	FALSE	17504	0.00942672	FALSE		FALSE
ENSG00000230873	STMND1	PCN group	FALSE	17504	0.00942672	FALSE		FALSE
ENSG00000204370	SDHD	PCN group	FALSE	17504	0.00942672	TRUE	TSG	FALSE
ENSG00000152784	PRDM8	PCN group	FALSE	17504	0.00942672	FALSE		FALSE
ENSG00000090971	NAT14	PCN group	FALSE	17504	0.00942672	FALSE		FALSE
ENSG00000183269	OR52E8	PCN group	FALSE	17504	0.00942672	FALSE		FALSE
ENSG00000114547	ROPN1B	PCN group	FALSE	17504	0.00942672	FALSE		FALSE
ENSG00000184743	ATL3	PCN group	FALSE	17504	0.00942672	FALSE		FALSE
ENSG00000127564	PKMYT1	PCN group	FALSE	17504	0.00942672	FALSE		FALSE
ENSG00000188848	BEND4	PCN group	FALSE	17504	0.00942672	FALSE		FALSE
ENSG00000168256	NKIRAS2	PCN group	FALSE	17504	0.00942672	FALSE		FALSE
ENSG00000161911	TREML1	PCN group	FALSE	17504	0.00942672	FALSE		FALSE
ENSG00000173480	ZNF417	PCN group	FALSE	17504	0.00942672	FALSE		FALSE
ENSG00000181693	OR8H1	PCN group	FALSE	17504	0.00942672	FALSE		FALSE
ENSG00000229571	PRAMEF26	PCN group	FALSE	17504	0.00942672	FALSE		FALSE
ENSG00000154438	ASZ1	PCN group	FALSE	17504	0.00942672	FALSE		FALSE
ENSG00000174516	PELI3	PCN group	FALSE	17504	0.00942672	FALSE		FALSE
ENSG00000187135	VSTM2B	PCN group	FALSE	17504	0.00942672	FALSE		FALSE
ENSG00000197084	LCE1C	PCN group	FALSE	17504	0.00942672	FALSE		FALSE
ENSG00000167858	TEKT1	PCN group	FALSE	17504	0.00942672	FALSE		FALSE
ENSG00000011347	SYT7	PCN group	FALSE	17504	0.00942672	FALSE		FALSE
ENSG00000169908	TM4SF1	PCN group	FALSE	17504	0.00942672	FALSE		FALSE
ENSG00000205838	TTC23L	PCN group	FALSE	17504	0.00942672	FALSE		FALSE
ENSG00000145331	TRMT10A	PCN group	FALSE	17504	0.00942672	FALSE		FALSE
ENSG00000110013	SIAE	PCN group	FALSE	17504	0.00942672	FALSE		FALSE
ENSG00000163249	CCNYL1	PCN group	FALSE	17532	0.00942651	FALSE		FALSE
ENSG00000074071	MRPS34	PCN group	FALSE	17533	0.00942632	FALSE		FALSE
ENSG00000099994	SUSD2	PCN group	FALSE	17534	0.00942573	FALSE		TRUE	Act
ENSG00000285947	AC127029.3	PCN group	FALSE	17535	0.00942572	FALSE		FALSE
ENSG00000285629	AL031847.2	PCN group	FALSE	17535	0.00942572	FALSE		FALSE
ENSG00000269035	AC010319.2	PCN group	FALSE	17535	0.00942572	FALSE		FALSE
ENSG00000124490	CRISP2	PCN group	FALSE	17538	0.00942562	FALSE		FALSE
ENSG00000136943	CTSV	PCN group	FALSE	17539	0.00942552	FALSE		FALSE
ENSG00000204514	ZNF814	PCN group	FALSE	17540	0.00942551	FALSE		TRUE	Act
ENSG00000125850	OVOL2	PCN group	FALSE	17540	0.00942551	FALSE		FALSE
ENSG00000177374	HIC1	PCN group	FALSE	17542	0.00942548	FALSE		FALSE
ENSG00000185774	KCNIP4	PCN group	FALSE	17543	0.00942534	FALSE		FALSE
ENSG00000198730	CTR9	PCN group	FALSE	17543	0.00942534	FALSE		FALSE
ENSG00000214946	TBC1D26	PCN group	FALSE	17543	0.00942534	FALSE		FALSE
ENSG00000215912	TTC34	PCN group	FALSE	17543	0.00942534	FALSE		FALSE
ENSG00000090554	FLT3LG	PCN group	FALSE	17543	0.00942534	FALSE		FALSE
ENSG00000176401	EID2B	PCN group	FALSE	17548	0.00942532	FALSE		FALSE
ENSG00000160882	CYP11B1	PCN group	FALSE	17549	0.00942522	FALSE		FALSE
ENSG00000248383	PCDHAC1	PCN group	FALSE	17550	0.00942511	FALSE		FALSE
ENSG00000132031	MATN3	PCN group	FALSE	17551	0.00942481	FALSE		FALSE
ENSG00000267314	AC104532.1	PCN group	FALSE	17552	0.00942473	FALSE		FALSE
ENSG00000163331	DAPL1	PCN group	FALSE	17553	0.00942471	FALSE		FALSE
ENSG00000160282	FTCD	PCN group	FALSE	17554	0.00942456	FALSE		FALSE
ENSG00000168263	KCNV2	PCN group	FALSE	17555	0.00942439	FALSE		FALSE
ENSG00000115129	TP53I3	PCN group	FALSE	17555	0.00942439	FALSE		FALSE
ENSG00000096654	ZNF184	PCN group	FALSE	17557	0.00942433	FALSE		FALSE
ENSG00000215474	SKOR2	PCN group	FALSE	17558	0.00942368	FALSE		FALSE
ENSG00000068323	TFE3	PCN group	FALSE	17559	0.00942344	TRUE	oncogene, fusion	FALSE
ENSG00000169951	ZNF764	PCN group	FALSE	17560	0.00942329	FALSE		FALSE
ENSG00000188011	RTP5	PCN group	FALSE	17561	0.00942321	FALSE		FALSE
ENSG00000181588	MEX3D	PCN group	FALSE	17561	0.00942321	FALSE		FALSE
ENSG00000169418	NPR1	PCN group	FALSE	17563	0.00942315	FALSE		FALSE
ENSG00000171798	KNDC1	PCN group	FALSE	17564	0.00942314	FALSE		FALSE
ENSG00000136541	ERMN	PCN group	FALSE	17565	0.00942312	FALSE		FALSE
ENSG00000124237	C20orf85	PCN group	FALSE	17565	0.00942312	FALSE		FALSE
ENSG00000168515	SCGB1D1	PCN group	FALSE	17565	0.00942312	FALSE		FALSE
ENSG00000187713	TMEM203	PCN group	FALSE	17565	0.00942312	FALSE		FALSE
ENSG00000180872	DEFB112	PCN group	FALSE	17565	0.00942312	FALSE		FALSE
ENSG00000006634	DBF4	PCN group	FALSE	17565	0.00942312	FALSE		FALSE
ENSG00000168389	MFSD2A	PCN group	FALSE	17565	0.00942312	FALSE		FALSE
ENSG00000111046	MYF6	PCN group	FALSE	17565	0.00942312	FALSE		FALSE
ENSG00000130595	TNNT3	PCN group	FALSE	17565	0.00942312	FALSE		FALSE
ENSG00000150676	CCDC83	PCN group	FALSE	17565	0.00942312	FALSE		FALSE
ENSG00000204610	TRIM15	PCN group	FALSE	17565	0.00942312	FALSE		FALSE
ENSG00000145014	TMEM44	PCN group	FALSE	17565	0.00942312	FALSE		FALSE
ENSG00000182195	LDOC1	PCN group	FALSE	17565	0.00942312	FALSE		FALSE
ENSG00000280204	OR1S1	PCN group	FALSE	17578	0.00942264	FALSE		FALSE
ENSG00000101638	ST8SIA5	PCN group	FALSE	17579	0.0094225	FALSE		FALSE
ENSG00000166220	TBATA	PCN group	FALSE	17579	0.0094225	FALSE		FALSE
ENSG00000165131	LLCFC1	PCN group	FALSE	17581	0.0094224	FALSE		FALSE
ENSG00000180116	C12orf40	PCN group	FALSE	17581	0.0094224	FALSE		FALSE
ENSG00000111817	DSE	PCN group	FALSE	17583	0.00942189	FALSE		FALSE
ENSG00000166509	CLEC3A	PCN group	FALSE	17583	0.00942189	FALSE		FALSE
ENSG00000165606	DRGX	PCN group	FALSE	17583	0.00942189	FALSE		FALSE
ENSG00000109576	AADAT	PCN group	FALSE	17583	0.00942189	FALSE		FALSE
ENSG00000204007	GLT6D1	PCN group	FALSE	17583	0.00942189	FALSE		FALSE
ENSG00000172377	OR9I1	PCN group	FALSE	17583	0.00942189	FALSE		FALSE
ENSG00000176909	MAMSTR	PCN group	FALSE	17583	0.00942189	FALSE		FALSE
ENSG00000113845	TIMMDC1	PCN group	FALSE	17583	0.00942189	FALSE		FALSE
ENSG00000171574	ZNF584	PCN group	FALSE	17583	0.00942189	FALSE		FALSE
ENSG00000255154	HTD2	PCN group	FALSE	17583	0.00942189	FALSE		FALSE
ENSG00000134146	DPH6	PCN group	FALSE	17583	0.00942189	FALSE		FALSE
ENSG00000174225	ARL13A	PCN group	FALSE	17583	0.00942189	FALSE		FALSE
ENSG00000161896	IP6K3	PCN group	FALSE	17583	0.00942189	FALSE		FALSE
ENSG00000125741	OPA3	PCN group	FALSE	17583	0.00942189	FALSE		FALSE
ENSG00000133816	MICAL2	PCN group	FALSE	17583	0.00942189	FALSE		FALSE
ENSG00000227268	KLLN	PCN group	FALSE	17583	0.00942189	FALSE		FALSE
ENSG00000248919	ATP5MF-PTCD1	PCN group	FALSE	17583	0.00942189	FALSE		FALSE
ENSG00000188152	NUTM2G	PCN group	FALSE	17600	0.00942186	FALSE		FALSE
ENSG00000137766	UNC13C	PCN group	FALSE	17601	0.00942177	FALSE		FALSE
ENSG00000187173	LCE2A	PCN group	FALSE	17602	0.00942174	FALSE		FALSE
ENSG00000174529	TMEM81	PCN group	FALSE	17603	0.00942155	FALSE		FALSE
ENSG00000167965	MLST8	PCN group	FALSE	17604	0.00942117	FALSE		FALSE
ENSG00000063438	AHRR	PCN group	FALSE	17605	0.00942108	FALSE		FALSE
ENSG00000164113	ADAD1	PCN group	FALSE	17606	0.00942086	FALSE		FALSE
ENSG00000214944	ARHGEF28	PCN group	FALSE	17607	0.00942062	FALSE		FALSE
ENSG00000124743	KLHL31	PCN group	FALSE	17608	0.00942005	FALSE		FALSE
ENSG00000182156	ENPP7	PCN group	FALSE	17608	0.00942005	FALSE		FALSE
ENSG00000121335	PRB2	PCN group	FALSE	17608	0.00942005	FALSE		FALSE
ENSG00000203837	PNLIPRP3	PCN group	FALSE	17611	0.00941975	FALSE		FALSE
ENSG00000122691	TWIST1	PCN group	FALSE	17612	0.00941967	FALSE		FALSE
ENSG00000168903	BTNL3	PCN group	FALSE	17613	0.00941967	FALSE		FALSE
ENSG00000129437	KLK14	PCN group	FALSE	17614	0.00941966	FALSE		FALSE
ENSG00000197408	CYP2B6	PCN group	FALSE	17614	0.00941966	FALSE		FALSE
ENSG00000129221	AIPL1	PCN group	FALSE	17616	0.00941965	FALSE		FALSE
ENSG00000137251	TINAG	PCN group	FALSE	17616	0.00941965	FALSE		FALSE
ENSG00000112874	NUDT12	PCN group	FALSE	17616	0.00941965	FALSE		FALSE
ENSG00000120262	CCDC170	PCN group	FALSE	17616	0.00941965	FALSE		FALSE
ENSG00000178623	GPR35	PCN group	FALSE	17616	0.00941965	FALSE		FALSE
ENSG00000196811	CHRNG	PCN group	FALSE	17616	0.00941965	FALSE		FALSE
ENSG00000105722	ERF	PCN group	FALSE	17616	0.00941965	FALSE		FALSE
ENSG00000152670	DDX4	PCN group	FALSE	17623	0.00941956	FALSE		FALSE
ENSG00000251322	SHANK3	PCN group	FALSE	17624	0.00941907	FALSE		FALSE
ENSG00000171467	ZNF318	PCN group	FALSE	17625	0.00941875	FALSE		FALSE
ENSG00000196341	OR8D1	PCN group	FALSE	17625	0.00941875	FALSE		FALSE
ENSG00000168993	CPLX1	PCN group	FALSE	17625	0.00941875	FALSE		FALSE
ENSG00000196812	ZSCAN16	PCN group	FALSE	17625	0.00941875	FALSE		FALSE
ENSG00000214575	CPEB1	PCN group	FALSE	17625	0.00941875	FALSE		FALSE
ENSG00000204619	PPP1R11	PCN group	FALSE	17625	0.00941875	FALSE		FALSE
ENSG00000132612	VPS4A	PCN group	FALSE	17625	0.00941875	FALSE		FALSE
ENSG00000213088	ACKR1	PCN group	FALSE	17625	0.00941875	FALSE		FALSE
ENSG00000172208	OR4X2	PCN group	FALSE	17625	0.00941875	FALSE		FALSE
ENSG00000156968	MPV17L	PCN group	FALSE	17634	0.00941867	FALSE		FALSE
ENSG00000162366	PDZK1IP1	PCN group	FALSE	17634	0.00941867	FALSE		FALSE
ENSG00000011523	CEP68	PCN group	FALSE	17634	0.00941867	FALSE		FALSE
ENSG00000185823	NPAP1	PCN group	FALSE	17637	0.00941831	FALSE		FALSE
ENSG00000215277	RNF212B	PCN group	FALSE	17637	0.00941831	FALSE		FALSE
ENSG00000133063	CHIT1	PCN group	FALSE	17637	0.00941831	FALSE		FALSE
ENSG00000104371	DKK4	PCN group	FALSE	17637	0.00941831	FALSE		FALSE
ENSG00000176842	IRX5	PCN group	FALSE	17637	0.00941831	FALSE		FALSE
ENSG00000266265	KLF14	PCN group	FALSE	17637	0.00941831	FALSE		FALSE
ENSG00000181939	OR4C15	PCN group	FALSE	17637	0.00941831	FALSE		FALSE
ENSG00000138660	AP1AR	PCN group	FALSE	17637	0.00941831	FALSE		FALSE
ENSG00000123427	EEF1AKMT3	PCN group	FALSE	17637	0.00941831	FALSE		FALSE
ENSG00000186226	LCE1E	PCN group	FALSE	17637	0.00941831	FALSE		FALSE
ENSG00000187612	OR5W2	PCN group	FALSE	17637	0.00941831	FALSE		FALSE
ENSG00000072080	SPP2	PCN group	FALSE	17637	0.00941831	FALSE		FALSE
ENSG00000132703	APCS	PCN group	FALSE	17637	0.00941831	FALSE		FALSE
ENSG00000134200	TSHB	PCN group	FALSE	17637	0.00941831	FALSE		FALSE
ENSG00000131059	BPIFA3	PCN group	FALSE	17637	0.00941831	FALSE		FALSE
ENSG00000157551	KCNJ15	PCN group	FALSE	17652	0.00941825	FALSE		FALSE
ENSG00000163491	NEK10	PCN group	FALSE	17653	0.00941797	FALSE		FALSE
ENSG00000143627	PKLR	PCN group	FALSE	17654	0.00941752	FALSE		FALSE
ENSG00000099904	ZDHHC8	PCN group	FALSE	17655	0.00941744	FALSE		FALSE
ENSG00000183621	ZNF438	PCN group	FALSE	17656	0.00941726	FALSE		FALSE
