## Supplementary Table 1-4 for "Analysis of 3,760 hematologic malignancies reveals rare transcriptomic aberrations of driver genes" (part 10 of 21)

### Sheet: Supplementary Table 2 (continued)
GeneID	GeneSymbol	StudyGroup	Label	Rank	Prediction	isCGC	RoleCGC	isIntOGen	RoleIntogen
ENSG00000140961	OSGIN1	PCN group	FALSE	17657	0.00941702	FALSE		FALSE
ENSG00000188215	DCUN1D3	PCN group	FALSE	17658	0.00941669	FALSE		FALSE
ENSG00000204278	TMEM235	PCN group	FALSE	17659	0.00941663	FALSE		FALSE
ENSG00000152932	RAB3C	PCN group	FALSE	17659	0.00941663	FALSE		FALSE
ENSG00000134201	GSTM5	PCN group	FALSE	17659	0.00941663	FALSE		FALSE
ENSG00000135643	KCNMB4	PCN group	FALSE	17659	0.00941663	FALSE		FALSE
ENSG00000189253	TRIM64B	PCN group	FALSE	17663	0.00941659	FALSE		FALSE
ENSG00000175267	VWA3A	PCN group	FALSE	17664	0.00941648	FALSE		FALSE
ENSG00000222011	FAM185A	PCN group	FALSE	17664	0.00941648	FALSE		FALSE
ENSG00000189064	GAGE2A	PCN group	FALSE	17664	0.00941648	FALSE		FALSE
ENSG00000118454	ANKRD13C	PCN group	FALSE	17667	0.00941567	FALSE		FALSE
ENSG00000182798	MAGEB17	PCN group	FALSE	17668	0.00941552	FALSE		FALSE
ENSG00000127329	PTPRB	PCN group	FALSE	17669	0.00941526	TRUE	TSG	TRUE	ambiguous
ENSG00000143450	OAZ3	PCN group	FALSE	17670	0.00941521	FALSE		FALSE
ENSG00000135436	FAM186B	PCN group	FALSE	17670	0.00941521	FALSE		FALSE
ENSG00000151379	MSGN1	PCN group	FALSE	17672	0.00941512	FALSE		FALSE
ENSG00000109208	SMR3A	PCN group	FALSE	17672	0.00941512	FALSE		FALSE
ENSG00000169682	SPNS1	PCN group	FALSE	17674	0.0094146	FALSE		FALSE
ENSG00000113248	PCDHB15	PCN group	FALSE	17675	0.00941408	FALSE		FALSE
ENSG00000179674	ARL14	PCN group	FALSE	17676	0.00941401	FALSE		FALSE
ENSG00000255713	OR4D2	PCN group	FALSE	17677	0.00941389	FALSE		FALSE
ENSG00000138131	LOXL4	PCN group	FALSE	17678	0.00941376	FALSE		FALSE
ENSG00000203727	SAMD5	PCN group	FALSE	17679	0.00941337	FALSE		FALSE
ENSG00000119508	NR4A3	PCN group	FALSE	17680	0.00941272	TRUE	oncogene, fusion	FALSE
ENSG00000124440	HIF3A	PCN group	FALSE	17681	0.00941251	FALSE		FALSE
ENSG00000165556	CDX2	PCN group	TRUE	17681	0.00941251	TRUE	TSG, fusion	TRUE	Act
ENSG00000162267	ITIH3	PCN group	FALSE	17683	0.0094125	FALSE		FALSE
ENSG00000241468	ATP5MF	PCN group	FALSE	17684	0.00941166	FALSE		FALSE
ENSG00000180061	TMEM150B	PCN group	FALSE	17684	0.00941166	FALSE		FALSE
ENSG00000204612	FOXB2	PCN group	FALSE	17686	0.00941147	FALSE		FALSE
ENSG00000155970	MICU3	PCN group	FALSE	17687	0.00941145	FALSE		FALSE
ENSG00000070785	EIF2B3	PCN group	FALSE	17688	0.00941119	FALSE		FALSE
ENSG00000165192	ASB11	PCN group	FALSE	17689	0.00941093	FALSE		FALSE
ENSG00000145414	NAF1	PCN group	FALSE	17689	0.00941093	FALSE		FALSE
ENSG00000166670	MMP10	PCN group	FALSE	17689	0.00941093	FALSE		FALSE
ENSG00000186453	FAM228A	PCN group	FALSE	17689	0.00941093	FALSE		FALSE
ENSG00000284917	ECE2	PCN group	FALSE	17693	0.00941086	FALSE		FALSE
ENSG00000197150	ABCB8	PCN group	FALSE	17694	0.00941051	FALSE		FALSE
ENSG00000136111	TBC1D4	PCN group	FALSE	17694	0.00941051	FALSE		FALSE
ENSG00000176029	C11orf16	PCN group	FALSE	17696	0.00941038	FALSE		FALSE
ENSG00000123576	ESX1	PCN group	FALSE	17697	0.00941019	FALSE		FALSE
ENSG00000152463	OLAH	PCN group	FALSE	17698	0.00941005	FALSE		FALSE
ENSG00000090674	MCOLN1	PCN group	FALSE	17699	0.00941004	FALSE		FALSE
ENSG00000174156	GSTA3	PCN group	FALSE	17699	0.00941004	FALSE		FALSE
ENSG00000197786	OR5B17	PCN group	FALSE	17699	0.00941004	FALSE		FALSE
ENSG00000077348	EXOSC5	PCN group	FALSE	17699	0.00941004	FALSE		FALSE
ENSG00000095752	IL11	PCN group	FALSE	17699	0.00941004	FALSE		FALSE
ENSG00000166407	LMO1	PCN group	TRUE	17699	0.00941004	TRUE	oncogene, fusion	FALSE
ENSG00000135636	DYSF	PCN group	FALSE	17705	0.00941	FALSE		FALSE
ENSG00000177201	OR2T12	PCN group	FALSE	17706	0.0094099	FALSE		FALSE
ENSG00000171953	ATPAF2	PCN group	FALSE	17707	0.00940965	FALSE		FALSE
ENSG00000158246	TENT5B	PCN group	FALSE	17708	0.00940951	FALSE		FALSE
ENSG00000185499	MUC1	PCN group	TRUE	17708	0.00940951	TRUE	fusion	FALSE
ENSG00000063660	GPC1	PCN group	FALSE	17708	0.00940951	FALSE		FALSE
ENSG00000198125	MB	PCN group	FALSE	17708	0.00940951	FALSE		FALSE
ENSG00000268629	TEX13A	PCN group	FALSE	17708	0.00940951	FALSE		FALSE
ENSG00000198901	PRC1	PCN group	FALSE	17713	0.00940945	FALSE		FALSE
ENSG00000137440	FGFBP1	PCN group	FALSE	17714	0.00940926	FALSE		FALSE
ENSG00000165078	CPA6	PCN group	FALSE	17715	0.00940923	FALSE		FALSE
ENSG00000203836	NBPF24	PCN group	FALSE	17716	0.00940905	FALSE		FALSE
ENSG00000111907	TPD52L1	PCN group	FALSE	17717	0.00940862	FALSE		FALSE
ENSG00000178750	STX19	PCN group	FALSE	17717	0.00940862	FALSE		FALSE
ENSG00000134321	RSAD2	PCN group	FALSE	17717	0.00940862	FALSE		FALSE
ENSG00000168079	SCARA5	PCN group	FALSE	17720	0.00940838	FALSE		FALSE
ENSG00000141098	GFOD2	PCN group	FALSE	17721	0.00940816	FALSE		FALSE
ENSG00000125337	KIF25	PCN group	FALSE	17721	0.00940816	FALSE		FALSE
ENSG00000186280	KDM4D	PCN group	FALSE	17723	0.009408	FALSE		FALSE
ENSG00000206181	ELOA2	PCN group	FALSE	17724	0.00940756	FALSE		FALSE
ENSG00000144451	SPAG16	PCN group	FALSE	17725	0.0094075	FALSE		FALSE
ENSG00000183019	MCEMP1	PCN group	FALSE	17726	0.00940742	FALSE		FALSE
ENSG00000102290	PCDH11X	PCN group	FALSE	17727	0.00940739	FALSE		FALSE
ENSG00000235718	MFRP	PCN group	FALSE	17728	0.00940737	FALSE		FALSE
ENSG00000164344	KLKB1	PCN group	FALSE	17729	0.00940735	FALSE		FALSE
ENSG00000270149	AL591806.4	PCN group	FALSE	17730	0.00940727	FALSE		FALSE
ENSG00000144152	FBLN7	PCN group	FALSE	17731	0.00940711	FALSE		FALSE
ENSG00000181001	OR52N1	PCN group	FALSE	17732	0.00940684	FALSE		FALSE
ENSG00000146285	SCML4	PCN group	FALSE	17733	0.00940648	FALSE		FALSE
ENSG00000176635	HORMAD2	PCN group	FALSE	17734	0.00940644	FALSE		FALSE
ENSG00000102174	PHEX	PCN group	FALSE	17735	0.00940641	FALSE		FALSE
ENSG00000170782	OR10A4	PCN group	FALSE	17736	0.00940633	FALSE		FALSE
ENSG00000175662	TOM1L2	PCN group	FALSE	17737	0.00940598	FALSE		FALSE
ENSG00000196542	SPTSSB	PCN group	FALSE	17738	0.00940597	FALSE		FALSE
ENSG00000286102	AP000552.6	PCN group	FALSE	17739	0.00940594	FALSE		FALSE
ENSG00000177354	C10orf71	PCN group	FALSE	17740	0.00940591	FALSE		FALSE
ENSG00000082397	EPB41L3	PCN group	FALSE	17741	0.00940586	FALSE		FALSE
ENSG00000186714	CCDC73	PCN group	FALSE	17742	0.00940575	FALSE		FALSE
ENSG00000185479	KRT6B	PCN group	FALSE	17743	0.00940534	FALSE		FALSE
ENSG00000147955	SIGMAR1	PCN group	FALSE	17744	0.00940527	FALSE		FALSE
ENSG00000205927	OLIG2	PCN group	TRUE	17745	0.00940525	TRUE	oncogene, fusion	FALSE
ENSG00000179934	CCR8	PCN group	FALSE	17745	0.00940525	FALSE		FALSE
ENSG00000113761	ZNF346	PCN group	FALSE	17747	0.00940507	FALSE		FALSE
ENSG00000196277	GRM7	PCN group	FALSE	17748	0.0094048	FALSE		FALSE
ENSG00000106305	AIMP2	PCN group	FALSE	17749	0.00940476	FALSE		FALSE
ENSG00000197414	GOLGA6L1	PCN group	FALSE	17750	0.00940451	FALSE		FALSE
ENSG00000236980	C3orf84	PCN group	FALSE	17750	0.00940451	FALSE		FALSE
ENSG00000212128	TAS2R13	PCN group	FALSE	17752	0.00940437	FALSE		FALSE
ENSG00000178917	ZNF852	PCN group	FALSE	17753	0.00940411	FALSE		FALSE
ENSG00000134028	ADAMDEC1	PCN group	FALSE	17754	0.00940389	FALSE		FALSE
ENSG00000273540	AGBL1	PCN group	FALSE	17754	0.00940389	FALSE		FALSE
ENSG00000151067	CACNA1C	PCN group	FALSE	17756	0.00940375	FALSE		FALSE
ENSG00000115604	IL18R1	PCN group	FALSE	17757	0.00940357	FALSE		FALSE
ENSG00000116885	OSCP1	PCN group	FALSE	17758	0.00940325	FALSE		FALSE
ENSG00000141338	ABCA8	PCN group	FALSE	17759	0.00940324	FALSE		FALSE
ENSG00000115896	PLCL1	PCN group	FALSE	17760	0.00940318	FALSE		FALSE
ENSG00000244122	UGT1A7	PCN group	FALSE	17761	0.00940294	FALSE		FALSE
ENSG00000162039	MEIOB	PCN group	FALSE	17762	0.00940268	FALSE		FALSE
ENSG00000103199	ZNF500	PCN group	FALSE	17762	0.00940268	FALSE		FALSE
ENSG00000172986	GXYLT2	PCN group	FALSE	17764	0.0094024	FALSE		FALSE
ENSG00000139438	FAM222A	PCN group	FALSE	17765	0.00940231	FALSE		FALSE
ENSG00000136872	ALDOB	PCN group	FALSE	17766	0.00940186	FALSE		FALSE
ENSG00000204577	LILRB3	PCN group	FALSE	17767	0.00940184	FALSE		FALSE
ENSG00000188199	NUTM2B	PCN group	FALSE	17768	0.00940139	TRUE	fusion	FALSE
ENSG00000111344	RASAL1	PCN group	FALSE	17769	0.00940137	FALSE		FALSE
ENSG00000120049	KCNIP2	PCN group	FALSE	17770	0.00940133	FALSE		FALSE
ENSG00000144647	POMGNT2	PCN group	FALSE	17771	0.00940107	FALSE		FALSE
ENSG00000284308	C2orf81	PCN group	FALSE	17772	0.00940078	FALSE		FALSE
ENSG00000174885	NLRP6	PCN group	FALSE	17773	0.00940076	FALSE		FALSE
ENSG00000143107	FNDC7	PCN group	FALSE	17774	0.00940053	FALSE		FALSE
ENSG00000026559	KCNG1	PCN group	FALSE	17775	0.00939986	FALSE		FALSE
ENSG00000180697	C3orf22	PCN group	FALSE	17776	0.00939977	FALSE		FALSE
ENSG00000152467	ZSCAN1	PCN group	FALSE	17776	0.00939977	FALSE		FALSE
ENSG00000177383	MAGEF1	PCN group	FALSE	17776	0.00939977	FALSE		FALSE
ENSG00000212659	KRTAP9-6	PCN group	FALSE	17776	0.00939977	FALSE		FALSE
ENSG00000069535	MAOB	PCN group	FALSE	17776	0.00939977	FALSE		FALSE
ENSG00000184508	HDDC3	PCN group	FALSE	17776	0.00939977	FALSE		FALSE
ENSG00000130822	PNCK	PCN group	FALSE	17776	0.00939977	FALSE		FALSE
ENSG00000185046	ANKS1B	PCN group	FALSE	17776	0.00939977	FALSE		FALSE
ENSG00000180483	DEFB119	PCN group	FALSE	17776	0.00939977	FALSE		FALSE
ENSG00000099937	SERPIND1	PCN group	FALSE	17785	0.00939933	FALSE		FALSE
ENSG00000154263	ABCA10	PCN group	FALSE	17786	0.0093993	FALSE		FALSE
ENSG00000173894	CBX2	PCN group	FALSE	17787	0.00939921	FALSE		FALSE
ENSG00000163554	SPTA1	PCN group	FALSE	17788	0.00939908	FALSE		FALSE
ENSG00000166006	KCNC2	PCN group	FALSE	17789	0.00939903	FALSE		FALSE
ENSG00000186510	CLCNKA	PCN group	FALSE	17790	0.00939903	FALSE		FALSE
ENSG00000165837	ERICH6B	PCN group	FALSE	17791	0.00939891	FALSE		FALSE
ENSG00000230778	ANKRD63	PCN group	FALSE	17792	0.00939826	FALSE		FALSE
ENSG00000256870	SLC5A8	PCN group	FALSE	17792	0.00939826	FALSE		FALSE
ENSG00000081791	DELE1	PCN group	FALSE	17794	0.00939819	FALSE		FALSE
ENSG00000144834	TAGLN3	PCN group	FALSE	17795	0.00939818	FALSE		FALSE
ENSG00000237190	CDKN2AIPNL	PCN group	FALSE	17796	0.00939739	FALSE		FALSE
ENSG00000160447	PKN3	PCN group	FALSE	17797	0.00939672	FALSE		FALSE
ENSG00000003393	ALS2	PCN group	FALSE	17798	0.00939671	FALSE		FALSE
ENSG00000012124	CD22	PCN group	FALSE	17798	0.00939671	FALSE		FALSE
ENSG00000103245	CIAO3	PCN group	FALSE	17798	0.00939671	FALSE		FALSE
ENSG00000131746	TNS4	PCN group	FALSE	17798	0.00939671	FALSE		FALSE
ENSG00000182261	NLRP10	PCN group	FALSE	17802	0.00939669	FALSE		FALSE
ENSG00000075218	GTSE1	PCN group	FALSE	17803	0.00939668	FALSE		FALSE
ENSG00000162783	IER5	PCN group	FALSE	17804	0.00939668	FALSE		FALSE
ENSG00000133561	GIMAP6	PCN group	FALSE	17805	0.00939654	FALSE		FALSE
ENSG00000188655	RNASE9	PCN group	FALSE	17806	0.00939643	FALSE		FALSE
ENSG00000157303	SUSD3	PCN group	FALSE	17806	0.00939643	FALSE		FALSE
ENSG00000159256	MORC3	PCN group	FALSE	17808	0.00939602	FALSE		FALSE
ENSG00000172000	ZNF556	PCN group	FALSE	17808	0.00939602	FALSE		FALSE
ENSG00000176253	OR4K13	PCN group	FALSE	17810	0.00939597	FALSE		FALSE
ENSG00000198146	ZNF770	PCN group	FALSE	17811	0.0093956	FALSE		FALSE
ENSG00000168904	LRRC28	PCN group	FALSE	17812	0.0093956	FALSE		FALSE
ENSG00000167612	ANKRD33	PCN group	FALSE	17812	0.0093956	FALSE		FALSE
ENSG00000116218	NPHS2	PCN group	FALSE	17814	0.00939558	FALSE		FALSE
ENSG00000137573	SULF1	PCN group	FALSE	17815	0.00939518	FALSE		FALSE
ENSG00000165424	ZCCHC24	PCN group	FALSE	17816	0.00939511	FALSE		FALSE
ENSG00000105711	SCN1B	PCN group	FALSE	17816	0.00939511	FALSE		FALSE
ENSG00000064012	CASP8	PCN group	FALSE	17818	0.00939481	TRUE	TSG	TRUE	LoF
ENSG00000132386	SERPINF1	PCN group	FALSE	17819	0.00939471	FALSE		FALSE
ENSG00000139116	KIF21A	PCN group	FALSE	17820	0.00939459	FALSE		FALSE
ENSG00000140274	DUOXA2	PCN group	FALSE	17821	0.00939455	FALSE		FALSE
ENSG00000104728	ARHGEF10	PCN group	FALSE	17822	0.00939453	TRUE	TSG	TRUE	ambiguous
ENSG00000197272	IL27	PCN group	FALSE	17823	0.00939421	FALSE		FALSE
ENSG00000113494	PRLR	PCN group	FALSE	17824	0.00939416	FALSE		FALSE
ENSG00000109881	CCDC34	PCN group	FALSE	17825	0.00939414	FALSE		FALSE
ENSG00000054938	CHRDL2	PCN group	FALSE	17825	0.00939414	FALSE		FALSE
ENSG00000170419	VSTM2A	PCN group	FALSE	17825	0.00939414	FALSE		FALSE
ENSG00000080822	CLDND1	PCN group	FALSE	17825	0.00939414	FALSE		FALSE
ENSG00000171160	MORN4	PCN group	FALSE	17825	0.00939414	FALSE		FALSE
ENSG00000240972	MIF	PCN group	FALSE	17825	0.00939414	FALSE		FALSE
ENSG00000073670	ADAM11	PCN group	FALSE	17831	0.00939412	FALSE		FALSE
ENSG00000162409	PRKAA2	PCN group	FALSE	17832	0.00939406	FALSE		FALSE
ENSG00000196678	ERI2	PCN group	FALSE	17832	0.00939406	FALSE		FALSE
ENSG00000183117	CSMD1	PCN group	FALSE	17834	0.0093934	FALSE		FALSE
ENSG00000225119	LINC00999	PCN group	FALSE	17835	0.00939338	FALSE		FALSE
ENSG00000176435	CLEC14A	PCN group	FALSE	17836	0.00939271	FALSE		FALSE
ENSG00000179241	LDLRAD3	PCN group	FALSE	17836	0.00939271	FALSE		FALSE
ENSG00000198854	C1orf68	PCN group	FALSE	17836	0.00939271	FALSE		FALSE
ENSG00000213465	ARL2	PCN group	FALSE	17836	0.00939271	FALSE		FALSE
ENSG00000100341	PNPLA5	PCN group	FALSE	17836	0.00939271	FALSE		FALSE
ENSG00000135226	UGT2B28	PCN group	FALSE	17836	0.00939271	FALSE		FALSE
ENSG00000146039	SLC17A4	PCN group	FALSE	17842	0.00939171	FALSE		FALSE
ENSG00000168907	PLA2G4F	PCN group	FALSE	17843	0.00939131	FALSE		FALSE
ENSG00000143502	SUSD4	PCN group	FALSE	17844	0.00939105	FALSE		FALSE
ENSG00000150625	GPM6A	PCN group	FALSE	17844	0.00939105	FALSE		FALSE
ENSG00000167695	TLCD3A	PCN group	FALSE	17844	0.00939105	FALSE		FALSE
ENSG00000203722	RAET1G	PCN group	FALSE	17844	0.00939105	FALSE		FALSE
ENSG00000156050	FAM161B	PCN group	FALSE	17844	0.00939105	FALSE		FALSE
ENSG00000198390	KRTAP13-1	PCN group	FALSE	17844	0.00939105	FALSE		FALSE
ENSG00000128564	VGF	PCN group	FALSE	17844	0.00939105	FALSE		FALSE
ENSG00000101306	MYLK2	PCN group	FALSE	17844	0.00939105	FALSE		FALSE
ENSG00000136155	SCEL	PCN group	FALSE	17844	0.00939105	FALSE		FALSE
ENSG00000186792	HYAL3	PCN group	FALSE	17844	0.00939105	FALSE		FALSE
ENSG00000183751	TBL3	PCN group	FALSE	17854	0.00939101	FALSE		FALSE
ENSG00000171224	FAM241B	PCN group	FALSE	17855	0.00939047	FALSE		FALSE
ENSG00000182698	RESP18	PCN group	FALSE	17856	0.00938967	FALSE		FALSE
ENSG00000166189	HPS6	PCN group	FALSE	17856	0.00938967	FALSE		FALSE
ENSG00000115665	SLC5A7	PCN group	FALSE	17858	0.00938963	FALSE		FALSE
ENSG00000166685	COG1	PCN group	FALSE	17859	0.00938917	FALSE		FALSE
ENSG00000125878	TCF15	PCN group	FALSE	17859	0.00938917	FALSE		FALSE
ENSG00000116703	PDC	PCN group	FALSE	17859	0.00938917	FALSE		FALSE
ENSG00000134853	PDGFRA	PCN group	TRUE	17859	0.00938917	TRUE	oncogene, fusion	TRUE	Act
ENSG00000105559	PLEKHA4	PCN group	FALSE	17863	0.0093888	FALSE		FALSE
ENSG00000214782	MS4A18	PCN group	FALSE	17864	0.00938861	FALSE		FALSE
ENSG00000196350	ZNF729	PCN group	FALSE	17865	0.00938803	FALSE		FALSE
ENSG00000130939	UBE4B	PCN group	FALSE	17866	0.00938796	FALSE		FALSE
ENSG00000128294	TPST2	PCN group	FALSE	17867	0.00938791	FALSE		FALSE
ENSG00000243660	ZNF487	PCN group	FALSE	17867	0.00938791	FALSE		FALSE
ENSG00000171311	EXOSC1	PCN group	FALSE	17867	0.00938791	FALSE		FALSE
ENSG00000157191	NECAP2	PCN group	FALSE	17867	0.00938791	FALSE		FALSE
ENSG00000169393	ELSPBP1	PCN group	FALSE	17867	0.00938791	FALSE		FALSE
ENSG00000204671	IL31	PCN group	FALSE	17867	0.00938791	FALSE		FALSE
ENSG00000168582	CRYGA	PCN group	FALSE	17867	0.00938791	FALSE		FALSE
ENSG00000168237	GLYCTK	PCN group	FALSE	17867	0.00938791	FALSE		FALSE
ENSG00000184140	OR4F6	PCN group	FALSE	17867	0.00938791	FALSE		FALSE
ENSG00000123594	ATXN3L	PCN group	FALSE	17867	0.00938791	FALSE		FALSE
ENSG00000091127	PUS7	PCN group	FALSE	17867	0.00938791	FALSE		FALSE
ENSG00000170619	COMMD5	PCN group	FALSE	17867	0.00938791	FALSE		FALSE
ENSG00000189292	ALKAL2	PCN group	FALSE	17867	0.00938791	FALSE		FALSE
ENSG00000204345	CD300LD	PCN group	FALSE	17867	0.00938791	FALSE		FALSE
ENSG00000205867	KRTAP5-2	PCN group	FALSE	17867	0.00938791	FALSE		FALSE
ENSG00000166224	SGPL1	PCN group	FALSE	17867	0.00938791	FALSE		FALSE
ENSG00000054796	SPO11	PCN group	FALSE	17867	0.00938791	FALSE		FALSE
ENSG00000126950	TMEM35A	PCN group	FALSE	17884	0.00938771	FALSE		FALSE
ENSG00000164086	DUSP7	PCN group	FALSE	17885	0.00938755	FALSE		FALSE
ENSG00000167800	TBX10	PCN group	FALSE	17886	0.00938751	FALSE		FALSE
ENSG00000117597	UTP25	PCN group	FALSE	17886	0.00938751	FALSE		FALSE
ENSG00000113073	SLC4A9	PCN group	FALSE	17886	0.00938751	FALSE		FALSE
ENSG00000182950	ODF3L1	PCN group	FALSE	17886	0.00938751	FALSE		FALSE
ENSG00000274933	TBC1D3I	PCN group	FALSE	17886	0.00938751	FALSE		FALSE
ENSG00000151327	FAM177A1	PCN group	FALSE	17886	0.00938751	FALSE		FALSE
ENSG00000205456	TP53TG3D	PCN group	FALSE	17886	0.00938751	FALSE		FALSE
ENSG00000134216	CHIA	PCN group	FALSE	17893	0.00938744	FALSE		FALSE
ENSG00000171942	OR10H2	PCN group	FALSE	17894	0.00938709	FALSE		FALSE
ENSG00000176907	TCIM	PCN group	FALSE	17895	0.00938709	FALSE		FALSE
ENSG00000152457	DCLRE1C	PCN group	FALSE	17896	0.00938705	FALSE		FALSE
ENSG00000188039	NWD1	PCN group	FALSE	17897	0.00938694	FALSE		FALSE
ENSG00000176531	PHLDB3	PCN group	FALSE	17897	0.00938694	FALSE		FALSE
ENSG00000186026	ZNF284	PCN group	FALSE	17897	0.00938694	FALSE		FALSE
ENSG00000149451	ADAM33	PCN group	FALSE	17900	0.00938689	FALSE		FALSE
ENSG00000117305	HMGCL	PCN group	FALSE	17901	0.00938686	FALSE		FALSE
ENSG00000145861	C1QTNF2	PCN group	FALSE	17901	0.00938686	FALSE		FALSE
ENSG00000188386	PPP3R2	PCN group	FALSE	17903	0.00938677	FALSE		FALSE
ENSG00000100441	KHNYN	PCN group	FALSE	17903	0.00938677	FALSE		FALSE
ENSG00000203737	GPR52	PCN group	FALSE	17903	0.00938677	FALSE		FALSE
ENSG00000123415	SMUG1	PCN group	FALSE	17903	0.00938677	FALSE		FALSE
ENSG00000101074	R3HDML	PCN group	FALSE	17903	0.00938677	FALSE		FALSE
ENSG00000124575	H1-3	PCN group	FALSE	17903	0.00938677	FALSE		FALSE
ENSG00000187513	GJA4	PCN group	FALSE	17903	0.00938677	FALSE		FALSE
ENSG00000168874	ATOH8	PCN group	FALSE	17903	0.00938677	FALSE		FALSE
ENSG00000161944	ASGR2	PCN group	FALSE	17911	0.00938668	FALSE		FALSE
ENSG00000149929	HIRIP3	PCN group	FALSE	17911	0.00938668	FALSE		FALSE
ENSG00000249709	ZNF564	PCN group	FALSE	17911	0.00938668	FALSE		FALSE
ENSG00000187080	OR2AK2	PCN group	FALSE	17911	0.00938668	FALSE		FALSE
ENSG00000116791	CRYZ	PCN group	FALSE	17911	0.00938668	FALSE		FALSE
ENSG00000164849	GPR146	PCN group	FALSE	17911	0.00938668	FALSE		FALSE
ENSG00000086696	HSD17B2	PCN group	FALSE	17911	0.00938668	FALSE		FALSE
ENSG00000135476	ESPL1	PCN group	FALSE	17911	0.00938668	FALSE		FALSE
ENSG00000127377	CRYGN	PCN group	FALSE	17911	0.00938668	FALSE		FALSE
ENSG00000174236	REP15	PCN group	FALSE	17911	0.00938668	FALSE		FALSE
ENSG00000145888	GLRA1	PCN group	FALSE	17911	0.00938668	FALSE		FALSE
ENSG00000174600	CMKLR1	PCN group	FALSE	17911	0.00938668	FALSE		FALSE
ENSG00000159079	CFAP298	PCN group	FALSE	17911	0.00938668	FALSE		FALSE
ENSG00000160948	VPS28	PCN group	FALSE	17911	0.00938668	FALSE		FALSE
ENSG00000088888	MAVS	PCN group	FALSE	17911	0.00938668	FALSE		FALSE
ENSG00000120440	TTLL2	PCN group	FALSE	17911	0.00938668	FALSE		FALSE
ENSG00000105865	DUS4L	PCN group	FALSE	17911	0.00938668	FALSE		FALSE
ENSG00000168955	TM4SF20	PCN group	FALSE	17911	0.00938668	FALSE		FALSE
ENSG00000117226	GBP3	PCN group	FALSE	17911	0.00938668	FALSE		FALSE
ENSG00000169340	PDILT	PCN group	FALSE	17930	0.00938641	FALSE		FALSE
ENSG00000178752	ERFE	PCN group	FALSE	17931	0.00938621	FALSE		FALSE
ENSG00000178896	EXOSC4	PCN group	FALSE	17932	0.00938608	FALSE		FALSE
ENSG00000123595	RAB9A	PCN group	FALSE	17932	0.00938608	FALSE		FALSE
ENSG00000165186	PTCHD1	PCN group	FALSE	17932	0.00938608	FALSE		FALSE
ENSG00000213231	TCL1B	PCN group	FALSE	17932	0.00938608	FALSE		FALSE
ENSG00000255112	CHMP1B	PCN group	FALSE	17932	0.00938608	FALSE		FALSE
ENSG00000104129	DNAJC17	PCN group	FALSE	17932	0.00938608	FALSE		FALSE
ENSG00000165059	PRKACG	PCN group	FALSE	17932	0.00938608	FALSE		FALSE
ENSG00000271271	UGT2A2	PCN group	FALSE	17939	0.00938564	FALSE		FALSE
ENSG00000166925	TSC22D4	PCN group	FALSE	17940	0.00938548	FALSE		FALSE
ENSG00000118514	ALDH8A1	PCN group	FALSE	17941	0.00938548	FALSE		FALSE
ENSG00000130943	PKDREJ	PCN group	FALSE	17942	0.00938519	FALSE		FALSE
ENSG00000275183	LENG9	PCN group	FALSE	17943	0.00938511	FALSE		FALSE
ENSG00000236334	PPIAL4G	PCN group	FALSE	17944	0.00938496	FALSE		FALSE
ENSG00000133477	FAM83F	PCN group	FALSE	17945	0.00938443	FALSE		FALSE
ENSG00000169484	OR4K14	PCN group	FALSE	17946	0.00938434	FALSE		FALSE
ENSG00000244474	UGT1A4	PCN group	FALSE	17947	0.00938429	FALSE		FALSE
ENSG00000176919	C8G	PCN group	FALSE	17948	0.00938429	FALSE		FALSE
ENSG00000267699	AC091551.1	PCN group	FALSE	17949	0.00938427	FALSE		FALSE
ENSG00000284057	AP001273.2	PCN group	FALSE	17949	0.00938427	FALSE		FALSE
ENSG00000134871	COL4A2	PCN group	FALSE	17951	0.00938425	FALSE		FALSE
ENSG00000167397	VKORC1	PCN group	FALSE	17952	0.00938408	FALSE		FALSE
ENSG00000096264	NCR2	PCN group	FALSE	17953	0.00938405	FALSE		FALSE
ENSG00000125531	FNDC11	PCN group	FALSE	17954	0.00938399	FALSE		FALSE
ENSG00000185888	PRSS38	PCN group	FALSE	17955	0.0093838	FALSE		FALSE
ENSG00000257704	INAFM1	PCN group	FALSE	17956	0.0093838	FALSE		FALSE
ENSG00000105011	ASF1B	PCN group	FALSE	17957	0.00938369	FALSE		FALSE
ENSG00000163607	GTPBP8	PCN group	FALSE	17957	0.00938369	FALSE		FALSE
ENSG00000120211	INSL4	PCN group	FALSE	17957	0.00938369	FALSE		FALSE
ENSG00000157778	PSMG3	PCN group	FALSE	17957	0.00938369	FALSE		FALSE
ENSG00000109083	IFT20	PCN group	FALSE	17957	0.00938369	FALSE		FALSE
ENSG00000172244	C5orf34	PCN group	FALSE	17957	0.00938369	FALSE		FALSE
ENSG00000168356	SCN11A	PCN group	FALSE	17963	0.00938359	FALSE		FALSE
ENSG00000197061	H4C3	PCN group	FALSE	17964	0.0093834	FALSE		FALSE
ENSG00000156414	TDRD9	PCN group	FALSE	17965	0.00938338	FALSE		FALSE
ENSG00000139364	TMEM132B	PCN group	FALSE	17966	0.00938332	FALSE		FALSE
ENSG00000235268	KDM4E	PCN group	FALSE	17967	0.00938316	FALSE		FALSE
ENSG00000204572	KRTAP5-10	PCN group	FALSE	17968	0.0093831	FALSE		FALSE
ENSG00000114491	UMPS	PCN group	FALSE	17968	0.0093831	FALSE		FALSE
ENSG00000277556	OR13C5	PCN group	FALSE	17968	0.0093831	FALSE		FALSE
ENSG00000117318	ID3	PCN group	TRUE	17968	0.0093831	TRUE	TSG	TRUE	LoF
ENSG00000176922	OR51S1	PCN group	FALSE	17968	0.0093831	FALSE		FALSE
ENSG00000129195	PIMREG	PCN group	FALSE	17968	0.0093831	FALSE		FALSE
ENSG00000167360	OR51Q1	PCN group	FALSE	17968	0.0093831	FALSE		FALSE
ENSG00000189377	CXCL17	PCN group	FALSE	17968	0.0093831	FALSE		FALSE
ENSG00000116039	ATP6V1B1	PCN group	FALSE	17968	0.0093831	FALSE		FALSE
ENSG00000179271	GADD45GIP1	PCN group	FALSE	17968	0.0093831	FALSE		FALSE
ENSG00000164299	SPZ1	PCN group	FALSE	17968	0.0093831	FALSE		FALSE
ENSG00000166762	CATSPER2	PCN group	FALSE	17968	0.0093831	FALSE		FALSE
ENSG00000166596	CFAP52	PCN group	FALSE	17968	0.0093831	FALSE		FALSE
ENSG00000058729	RIOK2	PCN group	FALSE	17968	0.0093831	FALSE		FALSE
ENSG00000130766	SESN2	PCN group	FALSE	17968	0.0093831	FALSE		FALSE
ENSG00000142615	CELA2A	PCN group	FALSE	17968	0.0093831	FALSE		FALSE
ENSG00000213462	ERV3-1	PCN group	FALSE	17968	0.0093831	FALSE		FALSE
ENSG00000189350	TOGARAM2	PCN group	FALSE	17968	0.0093831	FALSE		FALSE
ENSG00000105058	FAM32A	PCN group	FALSE	17968	0.0093831	FALSE		FALSE
ENSG00000171408	PDE7B	PCN group	FALSE	17968	0.0093831	FALSE		FALSE
ENSG00000179021	C3orf38	PCN group	FALSE	17988	0.00938254	FALSE		FALSE
ENSG00000142856	ITGB3BP	PCN group	FALSE	17988	0.00938254	FALSE		FALSE
ENSG00000140259	MFAP1	PCN group	FALSE	17988	0.00938254	FALSE		FALSE
ENSG00000249222	ATP5MGL	PCN group	FALSE	17988	0.00938254	FALSE		FALSE
ENSG00000196659	TTC30B	PCN group	FALSE	17988	0.00938254	FALSE		FALSE
ENSG00000180509	KCNE1	PCN group	FALSE	17988	0.00938254	FALSE		FALSE
ENSG00000100012	SEC14L3	PCN group	FALSE	17988	0.00938254	FALSE		FALSE
ENSG00000170561	IRX2	PCN group	FALSE	17995	0.00938249	FALSE		FALSE
ENSG00000133962	CATSPERB	PCN group	FALSE	17996	0.00938194	FALSE		FALSE
ENSG00000244476	ERVFRD-1	PCN group	FALSE	17997	0.00938193	FALSE		FALSE
ENSG00000253910	PCDHGB2	PCN group	FALSE	17998	0.00938135	FALSE		FALSE
ENSG00000144747	TMF1	PCN group	FALSE	17998	0.00938135	FALSE		FALSE
ENSG00000164900	GBX1	PCN group	FALSE	18000	0.00938127	FALSE		FALSE
ENSG00000184611	KCNH7	PCN group	FALSE	18001	0.00938122	FALSE		FALSE
ENSG00000142961	MOB3C	PCN group	FALSE	18002	0.00938119	FALSE		FALSE
ENSG00000175600	SUGCT	PCN group	FALSE	18002	0.00938119	FALSE		FALSE
ENSG00000287363	GUCA1A	PCN group	FALSE	18004	0.00938102	FALSE		FALSE
ENSG00000123454	DBH	PCN group	FALSE	18005	0.00938099	FALSE		FALSE
ENSG00000204179	PTPN20A	PCN group	FALSE	18006	0.00938071	FALSE		FALSE
ENSG00000187634	SAMD11	PCN group	FALSE	18007	0.00938023	FALSE		FALSE
ENSG00000127364	TAS2R4	PCN group	FALSE	18008	0.00938018	FALSE		FALSE
ENSG00000109943	CRTAM	PCN group	FALSE	18009	0.00938014	FALSE		FALSE
ENSG00000164604	GPR85	PCN group	FALSE	18009	0.00938014	FALSE		FALSE
ENSG00000186452	TMPRSS12	PCN group	FALSE	18009	0.00938014	FALSE		FALSE
ENSG00000140264	SERF2	PCN group	FALSE	18009	0.00938014	FALSE		FALSE
ENSG00000079101	CLUL1	PCN group	FALSE	18009	0.00938014	FALSE		FALSE
ENSG00000185523	SPATA45	PCN group	FALSE	18009	0.00938014	FALSE		FALSE
ENSG00000128245	YWHAH	PCN group	FALSE	18009	0.00938014	FALSE		FALSE
ENSG00000166984	TCP10L2	PCN group	FALSE	18016	0.00938011	FALSE		FALSE
ENSG00000104974	LILRA1	PCN group	FALSE	18017	0.00937998	FALSE		FALSE
ENSG00000169750	RAC3	PCN group	FALSE	18018	0.00937962	FALSE		FALSE
ENSG00000019102	VSIG2	PCN group	FALSE	18019	0.00937942	FALSE		FALSE
ENSG00000108839	ALOX12	PCN group	FALSE	18020	0.00937934	FALSE		FALSE
ENSG00000100078	PLA2G3	PCN group	FALSE	18021	0.00937919	FALSE		FALSE
ENSG00000204361	NXPE2	PCN group	FALSE	18021	0.00937919	FALSE		FALSE
ENSG00000048140	TSPAN17	PCN group	FALSE	18021	0.00937919	FALSE		FALSE
ENSG00000103152	MPG	PCN group	FALSE	18021	0.00937919	FALSE		FALSE
ENSG00000184478	OR56A3	PCN group	FALSE	18021	0.00937919	FALSE		FALSE
ENSG00000134640	MTNR1B	PCN group	FALSE	18021	0.00937919	FALSE		FALSE
ENSG00000124939	SCGB2A1	PCN group	FALSE	18021	0.00937919	FALSE		FALSE
ENSG00000196381	ZNF781	PCN group	FALSE	18021	0.00937919	FALSE		FALSE
ENSG00000099804	CDC34	PCN group	FALSE	18021	0.00937919	FALSE		FALSE
ENSG00000186150	UBL4B	PCN group	FALSE	18021	0.00937919	FALSE		FALSE
ENSG00000137103	TMEM8B	PCN group	FALSE	18021	0.00937919	FALSE		FALSE
ENSG00000137674	MMP20	PCN group	FALSE	18021	0.00937919	FALSE		FALSE
ENSG00000175518	UBQLNL	PCN group	FALSE	18021	0.00937919	FALSE		FALSE
ENSG00000132122	SPATA6	PCN group	FALSE	18021	0.00937919	FALSE		FALSE
ENSG00000176198	OR11H4	PCN group	FALSE	18021	0.00937919	FALSE		FALSE
ENSG00000212725	KRTAP2-1	PCN group	FALSE	18021	0.00937919	FALSE		FALSE
ENSG00000188243	COMMD6	PCN group	FALSE	18021	0.00937919	FALSE		FALSE
ENSG00000197901	SLC22A6	PCN group	FALSE	18021	0.00937919	FALSE		FALSE
ENSG00000169174	PCSK9	PCN group	FALSE	18039	0.00937918	FALSE		FALSE
ENSG00000230453	ANKRD18B	PCN group	FALSE	18040	0.00937913	FALSE		FALSE
ENSG00000204913	LRRC3C	PCN group	FALSE	18041	0.0093791	FALSE		FALSE
ENSG00000196371	FUT4	PCN group	FALSE	18042	0.00937881	FALSE		FALSE
ENSG00000162241	SLC25A45	PCN group	FALSE	18043	0.00937855	FALSE		FALSE
ENSG00000157368	IL34	PCN group	FALSE	18044	0.00937826	FALSE		FALSE
ENSG00000147127	RAB41	PCN group	FALSE	18044	0.00937826	FALSE		FALSE
ENSG00000168936	TMEM129	PCN group	FALSE	18044	0.00937826	FALSE		FALSE
ENSG00000130173	ANGPTL8	PCN group	FALSE	18044	0.00937826	FALSE		FALSE
ENSG00000224383	PRR29	PCN group	FALSE	18044	0.00937826	FALSE		FALSE
ENSG00000164631	ZNF12	PCN group	FALSE	18044	0.00937826	FALSE		FALSE
ENSG00000171747	LGALS4	PCN group	FALSE	18044	0.00937826	FALSE		FALSE
ENSG00000172489	OR5T3	PCN group	FALSE	18044	0.00937826	FALSE		FALSE
ENSG00000198650	TAT	PCN group	FALSE	18044	0.00937826	FALSE		FALSE
ENSG00000120820	GLT8D2	PCN group	FALSE	18044	0.00937826	FALSE		FALSE
ENSG00000149292	TTC12	PCN group	FALSE	18044	0.00937826	FALSE		FALSE
ENSG00000146049	KAAG1	PCN group	FALSE	18044	0.00937826	FALSE		FALSE
ENSG00000244057	LCE3C	PCN group	FALSE	18044	0.00937826	FALSE		FALSE
ENSG00000103599	IQCH	PCN group	FALSE	18044	0.00937826	FALSE		FALSE
ENSG00000111339	ART4	PCN group	FALSE	18044	0.00937826	FALSE		FALSE
ENSG00000205279	CTXN3	PCN group	FALSE	18044	0.00937826	FALSE		FALSE
ENSG00000189139	FSCB	PCN group	FALSE	18044	0.00937826	FALSE		FALSE
ENSG00000180919	OR56B4	PCN group	FALSE	18044	0.00937826	FALSE		FALSE
ENSG00000269113	TRABD2B	PCN group	FALSE	18044	0.00937826	FALSE		FALSE
ENSG00000103550	KNOP1	PCN group	FALSE	18044	0.00937826	FALSE		FALSE
ENSG00000185344	ATP6V0A2	PCN group	FALSE	18044	0.00937826	FALSE		FALSE
ENSG00000204873	KRTAP9-3	PCN group	FALSE	18065	0.00937796	FALSE		FALSE
ENSG00000144583	MARCHF4	PCN group	FALSE	18065	0.00937796	FALSE		FALSE
ENSG00000276023	DUSP14	PCN group	FALSE	18065	0.00937796	FALSE		FALSE
ENSG00000104883	PEX11G	PCN group	FALSE	18065	0.00937796	FALSE		FALSE
ENSG00000119929	CUTC	PCN group	FALSE	18065	0.00937796	FALSE		FALSE
ENSG00000197568	HHLA3	PCN group	FALSE	18065	0.00937796	FALSE		FALSE
ENSG00000182613	OR2V2	PCN group	FALSE	18065	0.00937796	FALSE		FALSE
ENSG00000048342	CC2D2A	PCN group	FALSE	18072	0.00937795	FALSE		FALSE
ENSG00000163380	LMOD3	PCN group	FALSE	18073	0.00937777	FALSE		FALSE
ENSG00000184544	DHRS7C	PCN group	FALSE	18073	0.00937777	FALSE		FALSE
ENSG00000182334	OR5P3	PCN group	FALSE	18073	0.00937777	FALSE		FALSE
ENSG00000160401	CFAP157	PCN group	FALSE	18073	0.00937777	FALSE		FALSE
ENSG00000113303	BTNL8	PCN group	FALSE	18073	0.00937777	FALSE		FALSE
ENSG00000167081	PBX3	PCN group	FALSE	18073	0.00937777	FALSE		FALSE
ENSG00000231738	TSPAN19	PCN group	FALSE	18073	0.00937777	FALSE		FALSE
ENSG00000118298	CA14	PCN group	FALSE	18073	0.00937777	FALSE		FALSE
ENSG00000102837	OLFM4	PCN group	FALSE	18081	0.00937763	FALSE		FALSE
ENSG00000196090	PTPRT	PCN group	FALSE	18082	0.00937732	TRUE	TSG	TRUE	LoF
ENSG00000198039	ZNF273	PCN group	FALSE	18083	0.00937654	FALSE		FALSE
ENSG00000151014	NOCT	PCN group	FALSE	18083	0.00937654	FALSE		FALSE
ENSG00000163288	GABRB1	PCN group	FALSE	18083	0.00937654	FALSE		FALSE
ENSG00000186965	KRTAP19-2	PCN group	FALSE	18083	0.00937654	FALSE		FALSE
ENSG00000127366	TAS2R5	PCN group	FALSE	18083	0.00937654	FALSE		FALSE
ENSG00000181350	LRRC75A	PCN group	FALSE	18083	0.00937654	FALSE		FALSE
ENSG00000124251	TP53TG5	PCN group	FALSE	18083	0.00937654	FALSE		FALSE
ENSG00000168539	CHRM1	PCN group	FALSE	18083	0.00937654	FALSE		FALSE
ENSG00000174567	GOLT1A	PCN group	FALSE	18083	0.00937654	FALSE		FALSE
ENSG00000116962	NID1	PCN group	FALSE	18092	0.00937623	FALSE		FALSE
ENSG00000219607	PPP1R3G	PCN group	FALSE	18093	0.00937619	FALSE		FALSE
ENSG00000236637	IFNA4	PCN group	FALSE	18094	0.00937597	FALSE		FALSE
ENSG00000188984	AADACL3	PCN group	FALSE	18095	0.00937594	FALSE		FALSE
ENSG00000184949	FAM227A	PCN group	FALSE	18096	0.0093758	FALSE		FALSE
ENSG00000124827	GCM2	PCN group	FALSE	18097	0.00937572	FALSE		FALSE
ENSG00000180287	PLD5	PCN group	FALSE	18098	0.00937567	FALSE		FALSE
ENSG00000248592	STIMATE-MUSTN1	PCN group	FALSE	18099	0.00937555	FALSE		FALSE
ENSG00000173917	HOXB2	PCN group	FALSE	18100	0.00937549	FALSE		FALSE
ENSG00000172969	FRG2C	PCN group	FALSE	18101	0.00937546	FALSE		FALSE
ENSG00000127743	IL17B	PCN group	FALSE	18102	0.00937544	FALSE		FALSE
ENSG00000125975	C20orf173	PCN group	FALSE	18103	0.00937507	FALSE		FALSE
ENSG00000204624	DISP3	PCN group	FALSE	18104	0.00937502	FALSE		FALSE
ENSG00000249481	SPATS1	PCN group	FALSE	18105	0.00937472	FALSE		FALSE
ENSG00000151062	CACNA2D4	PCN group	FALSE	18106	0.00937458	FALSE		FALSE
ENSG00000198551	ZNF627	PCN group	FALSE	18107	0.00937438	FALSE		FALSE
ENSG00000110195	FOLR1	PCN group	FALSE	18107	0.00937438	FALSE		FALSE
ENSG00000132702	HAPLN2	PCN group	FALSE	18107	0.00937438	FALSE		FALSE
ENSG00000212658	KRTAP29-1	PCN group	FALSE	18107	0.00937438	FALSE		FALSE
ENSG00000168386	FILIP1L	PCN group	FALSE	18107	0.00937438	FALSE		FALSE
ENSG00000168589	DYNLRB2	PCN group	FALSE	18107	0.00937438	FALSE		FALSE
ENSG00000148734	NPFFR1	PCN group	FALSE	18107	0.00937438	FALSE		FALSE
ENSG00000204424	LY6G6F	PCN group	FALSE	18107	0.00937438	FALSE		FALSE
ENSG00000070495	JMJD6	PCN group	FALSE	18107	0.00937438	FALSE		FALSE
ENSG00000101441	CST4	PCN group	FALSE	18107	0.00937438	FALSE		FALSE
ENSG00000169955	ZNF747	PCN group	FALSE	18107	0.00937438	FALSE		FALSE
ENSG00000140481	CCDC33	PCN group	FALSE	18107	0.00937438	FALSE		FALSE
ENSG00000188997	KCTD21	PCN group	FALSE	18107	0.00937438	FALSE		FALSE
ENSG00000130167	TSPAN16	PCN group	FALSE	18107	0.00937438	FALSE		FALSE
ENSG00000240053	LY6G5B	PCN group	FALSE	18107	0.00937438	FALSE		FALSE
ENSG00000135127	BICDL1	PCN group	FALSE	18107	0.00937438	FALSE		FALSE
ENSG00000260325	HSPB9	PCN group	FALSE	18107	0.00937438	FALSE		FALSE
ENSG00000164871	SPAG11B	PCN group	FALSE	18107	0.00937438	FALSE		FALSE
ENSG00000185942	NKAIN3	PCN group	FALSE	18107	0.00937438	FALSE		FALSE
ENSG00000248487	ABHD14A	PCN group	FALSE	18107	0.00937438	FALSE		FALSE
ENSG00000113430	IRX4	PCN group	FALSE	18127	0.00937434	FALSE		FALSE
ENSG00000106009	BRAT1	PCN group	FALSE	18128	0.00937431	FALSE		FALSE
ENSG00000128918	ALDH1A2	PCN group	FALSE	18129	0.00937423	FALSE		FALSE
ENSG00000198183	BPIFA1	PCN group	FALSE	18129	0.00937423	FALSE		FALSE
ENSG00000188779	SKOR1	PCN group	FALSE	18129	0.00937423	FALSE		FALSE
ENSG00000204700	OR2J2	PCN group	FALSE	18129	0.00937423	FALSE		FALSE
ENSG00000230124	ACBD6	PCN group	FALSE	18129	0.00937423	FALSE		FALSE
ENSG00000187005	KRTAP21-1	PCN group	FALSE	18129	0.00937423	FALSE		FALSE
ENSG00000213397	HAUS7	PCN group	FALSE	18129	0.00937423	FALSE		FALSE
ENSG00000134817	APLNR	PCN group	FALSE	18129	0.00937423	FALSE		FALSE
ENSG00000177303	CASKIN2	PCN group	FALSE	18137	0.00937413	FALSE		FALSE
ENSG00000124074	ENKD1	PCN group	FALSE	18138	0.00937408	FALSE		FALSE
ENSG00000196358	NTNG2	PCN group	FALSE	18139	0.00937407	FALSE		FALSE
ENSG00000188051	TMEM221	PCN group	FALSE	18140	0.00937396	FALSE		FALSE
ENSG00000284713	SMIM38	PCN group	FALSE	18141	0.00937367	FALSE		FALSE
ENSG00000120903	CHRNA2	PCN group	FALSE	18142	0.00937343	FALSE		FALSE
ENSG00000049283	EPN3	PCN group	FALSE	18143	0.00937339	FALSE		FALSE
ENSG00000174450	GOLGA6L2	PCN group	FALSE	18144	0.00937336	FALSE		FALSE
ENSG00000188038	NRN1L	PCN group	FALSE	18145	0.00937308	FALSE		FALSE
ENSG00000169291	SHE	PCN group	FALSE	18145	0.00937308	FALSE		FALSE
ENSG00000133134	BEX2	PCN group	FALSE	18147	0.009373	FALSE		FALSE
ENSG00000124104	SNX21	PCN group	FALSE	18147	0.009373	FALSE		FALSE
ENSG00000206072	SERPINB11	PCN group	FALSE	18147	0.009373	FALSE		FALSE
ENSG00000168131	OR2B2	PCN group	FALSE	18147	0.009373	FALSE		FALSE
ENSG00000164035	EMCN	PCN group	FALSE	18147	0.009373	FALSE		FALSE
ENSG00000135454	B4GALNT1	PCN group	FALSE	18152	0.00937296	FALSE		FALSE
ENSG00000101474	APMAP	PCN group	FALSE	18152	0.00937296	FALSE		FALSE
ENSG00000112304	ACOT13	PCN group	FALSE	18152	0.00937296	FALSE		FALSE
ENSG00000108176	DNAJC12	PCN group	FALSE	18152	0.00937296	FALSE		FALSE
ENSG00000112110	MRPL18	PCN group	FALSE	18152	0.00937296	FALSE		FALSE
ENSG00000135740	SLC9A5	PCN group	FALSE	18152	0.00937296	FALSE		FALSE
ENSG00000181619	GPR135	PCN group	FALSE	18158	0.00937232	FALSE		FALSE
ENSG00000164855	TMEM184A	PCN group	FALSE	18159	0.00937228	FALSE		FALSE
ENSG00000206538	VGLL3	PCN group	FALSE	18160	0.00937218	FALSE		FALSE
ENSG00000111879	FAM184A	PCN group	FALSE	18161	0.00937212	FALSE		FALSE
ENSG00000136011	STAB2	PCN group	FALSE	18162	0.0093719	FALSE		FALSE
ENSG00000234776	C11orf94	PCN group	FALSE	18163	0.00937183	FALSE		FALSE
ENSG00000133169	BEX1	PCN group	FALSE	18163	0.00937183	FALSE		FALSE
ENSG00000124227	ANKRD60	PCN group	FALSE	18163	0.00937183	FALSE		FALSE
ENSG00000152076	CCDC74B	PCN group	FALSE	18163	0.00937183	FALSE		FALSE
ENSG00000241186	TDGF1	PCN group	FALSE	18163	0.00937183	FALSE		FALSE
ENSG00000139200	PIANP	PCN group	FALSE	18163	0.00937183	FALSE		FALSE
ENSG00000171357	LURAP1	PCN group	FALSE	18169	0.00937153	FALSE		FALSE
ENSG00000204703	OR2B3	PCN group	FALSE	18170	0.00937068	FALSE		FALSE
ENSG00000117472	TSPAN1	PCN group	FALSE	18171	0.00937062	FALSE		FALSE
ENSG00000166265	CYYR1	PCN group	FALSE	18172	0.0093706	FALSE		FALSE
ENSG00000172331	BPGM	PCN group	FALSE	18172	0.0093706	FALSE		FALSE
ENSG00000170584	NUDCD2	PCN group	FALSE	18172	0.0093706	FALSE		FALSE
ENSG00000064199	SPA17	PCN group	FALSE	18172	0.0093706	FALSE		FALSE
ENSG00000186980	KRTAP23-1	PCN group	FALSE	18172	0.0093706	FALSE		FALSE
ENSG00000161133	USP41	PCN group	FALSE	18172	0.0093706	FALSE		FALSE
ENSG00000177697	CD151	PCN group	FALSE	18172	0.0093706	FALSE		FALSE
ENSG00000198300	PEG3	PCN group	FALSE	18179	0.00937026	FALSE		TRUE	Act
ENSG00000205030	OR5L2	PCN group	FALSE	18180	0.00936967	FALSE		FALSE
ENSG00000162399	BSND	PCN group	FALSE	18181	0.00936955	FALSE		FALSE
ENSG00000177732	SOX12	PCN group	FALSE	18181	0.00936955	FALSE		FALSE
ENSG00000163377	TAFA4	PCN group	FALSE	18181	0.00936955	FALSE		FALSE
ENSG00000187134	AKR1C1	PCN group	FALSE	18181	0.00936955	FALSE		FALSE
ENSG00000072163	LIMS2	PCN group	FALSE	18181	0.00936955	FALSE		FALSE
ENSG00000029639	TFB1M	PCN group	FALSE	18181	0.00936955	FALSE		FALSE
ENSG00000156858	PRR14	PCN group	FALSE	18181	0.00936955	FALSE		TRUE	LoF
ENSG00000135249	RINT1	PCN group	FALSE	18181	0.00936955	FALSE		FALSE
ENSG00000205495	OR52J3	PCN group	FALSE	18181	0.00936955	FALSE		FALSE
ENSG00000134539	KLRD1	PCN group	FALSE	18181	0.00936955	FALSE		FALSE
ENSG00000183571	PGPEP1L	PCN group	FALSE	18181	0.00936955	FALSE		FALSE
ENSG00000186567	CEACAM19	PCN group	FALSE	18181	0.00936955	FALSE		FALSE
ENSG00000114405	C3orf14	PCN group	FALSE	18181	0.00936955	FALSE		FALSE
ENSG00000176422	SPRYD4	PCN group	FALSE	18194	0.00936942	FALSE		FALSE
ENSG00000158485	CD1B	PCN group	FALSE	18194	0.00936942	FALSE		FALSE
ENSG00000142538	PTH2	PCN group	FALSE	18194	0.00936942	FALSE		FALSE
ENSG00000161381	PLXDC1	PCN group	FALSE	18194	0.00936942	FALSE		FALSE
ENSG00000145192	AHSG	PCN group	FALSE	18194	0.00936942	FALSE		FALSE
ENSG00000109572	CLCN3	PCN group	FALSE	18194	0.00936942	FALSE		FALSE
ENSG00000186666	BCDIN3D	PCN group	FALSE	18194	0.00936942	FALSE		FALSE
ENSG00000187754	SSX7	PCN group	FALSE	18194	0.00936942	FALSE		FALSE
ENSG00000174132	FAM174A	PCN group	FALSE	18194	0.00936942	FALSE		FALSE
ENSG00000182645	CCDC172	PCN group	FALSE	18194	0.00936942	FALSE		FALSE
ENSG00000204923	FBXO48	PCN group	FALSE	18194	0.00936942	FALSE		FALSE
ENSG00000107175	CREB3	PCN group	FALSE	18194	0.00936942	FALSE		FALSE
ENSG00000176125	UFSP1	PCN group	FALSE	18206	0.00936872	FALSE		FALSE
ENSG00000064270	ATP2C2	PCN group	FALSE	18207	0.00936821	FALSE		FALSE
ENSG00000070731	ST6GALNAC2	PCN group	FALSE	18208	0.00936813	FALSE		FALSE
ENSG00000112462	OR12D3	PCN group	FALSE	18208	0.00936813	FALSE		FALSE
ENSG00000128242	GAL3ST1	PCN group	FALSE	18208	0.00936813	FALSE		FALSE
ENSG00000197416	FABP12	PCN group	FALSE	18208	0.00936813	FALSE		FALSE
ENSG00000176771	NCKAP5	PCN group	FALSE	18208	0.00936813	FALSE		FALSE
ENSG00000173465	ZNRD2	PCN group	FALSE	18208	0.00936813	FALSE		FALSE
ENSG00000110057	UNC93B1	PCN group	FALSE	18208	0.00936813	FALSE		FALSE
ENSG00000150201	FXYD4	PCN group	FALSE	18208	0.00936813	FALSE		FALSE
ENSG00000166455	C16orf46	PCN group	FALSE	18208	0.00936813	FALSE		FALSE
ENSG00000177558	FAM187B	PCN group	FALSE	18208	0.00936813	FALSE		FALSE
ENSG00000169032	MAP2K1	PCN group	TRUE	18208	0.00936813	TRUE	oncogene	TRUE	Act
ENSG00000081277	PKP1	PCN group	FALSE	18208	0.00936813	FALSE		FALSE
ENSG00000244624	KRTAP20-1	PCN group	FALSE	18208	0.00936813	FALSE		FALSE
ENSG00000105072	C19orf44	PCN group	FALSE	18221	0.00936764	FALSE		FALSE
ENSG00000171631	P2RY6	PCN group	FALSE	18222	0.0093673	FALSE		FALSE
ENSG00000106688	SLC1A1	PCN group	FALSE	18223	0.0093673	FALSE		FALSE
ENSG00000010219	DYRK4	PCN group	FALSE	18224	0.00936714	FALSE		FALSE
ENSG00000162383	SLC1A7	PCN group	FALSE	18225	0.00936704	FALSE		FALSE
ENSG00000105270	CLIP3	PCN group	FALSE	18226	0.00936702	FALSE		FALSE
ENSG00000214376	VSTM5	PCN group	FALSE	18226	0.00936702	FALSE		FALSE
ENSG00000169507	SLC38A11	PCN group	FALSE	18226	0.00936702	FALSE		FALSE
ENSG00000172179	PRL	PCN group	FALSE	18226	0.00936702	FALSE		FALSE
ENSG00000144771	LRTM1	PCN group	FALSE	18226	0.00936702	FALSE		FALSE
ENSG00000186334	SLC36A3	PCN group	FALSE	18226	0.00936702	FALSE		FALSE
ENSG00000204614	TRIM40	PCN group	FALSE	18226	0.00936702	FALSE		FALSE
ENSG00000183273	CCDC60	PCN group	FALSE	18226	0.00936702	FALSE		FALSE
ENSG00000099968	BCL2L13	PCN group	FALSE	18226	0.00936702	FALSE		FALSE
ENSG00000103460	TOX3	PCN group	FALSE	18226	0.00936702	FALSE		FALSE
ENSG00000154065	ANKRD29	PCN group	FALSE	18236	0.00936607	FALSE		FALSE
ENSG00000196071	OR2L13	PCN group	FALSE	18237	0.00936583	FALSE		FALSE
ENSG00000269547	AC011455.2	PCN group	FALSE	18238	0.00936582	FALSE		FALSE
ENSG00000269496	AC007919.2	PCN group	FALSE	18238	0.00936582	FALSE		FALSE
ENSG00000197635	DPP4	PCN group	FALSE	18240	0.00936561	FALSE		FALSE
ENSG00000243729	OR5V1	PCN group	FALSE	18241	0.00936469	FALSE		FALSE
ENSG00000196406	SPANXD	PCN group	FALSE	18242	0.00936459	FALSE		FALSE
ENSG00000243646	IL10RB	PCN group	FALSE	18242	0.00936459	FALSE		FALSE
ENSG00000234560	OR10G8	PCN group	FALSE	18242	0.00936459	FALSE		FALSE
ENSG00000156482	RPL30	PCN group	FALSE	18242	0.00936459	FALSE		FALSE
ENSG00000158113	LRRC43	PCN group	FALSE	18242	0.00936459	FALSE		FALSE
ENSG00000100445	SDR39U1	PCN group	FALSE	18242	0.00936459	FALSE		FALSE
ENSG00000146966	DENND2A	PCN group	FALSE	18248	0.00936446	FALSE		FALSE
ENSG00000173610	UGT2A1	PCN group	FALSE	18249	0.00936419	FALSE		FALSE
ENSG00000215251	FASTKD5	PCN group	FALSE	18250	0.00936417	FALSE		FALSE
ENSG00000251201	TMED7-TICAM2	PCN group	FALSE	18251	0.00936388	FALSE		FALSE
ENSG00000166569	CPLX4	PCN group	FALSE	18252	0.00936388	FALSE		FALSE
ENSG00000088756	ARHGAP28	PCN group	FALSE	18253	0.00936386	FALSE		FALSE
ENSG00000120696	KBTBD7	PCN group	FALSE	18253	0.00936386	FALSE		FALSE
ENSG00000165609	NUDT5	PCN group	FALSE	18253	0.00936386	FALSE		FALSE
ENSG00000244274	DBNDD2	PCN group	FALSE	18256	0.00936377	FALSE		FALSE
ENSG00000254737	OR10G4	PCN group	FALSE	18257	0.00936372	FALSE		FALSE
ENSG00000188710	QRFP	PCN group	FALSE	18257	0.00936372	FALSE		FALSE
ENSG00000173572	NLRP13	PCN group	FALSE	18259	0.00936341	FALSE		FALSE
ENSG00000107882	SUFU	PCN group	FALSE	18260	0.00936326	TRUE	TSG	FALSE
ENSG00000172379	ARNT2	PCN group	FALSE	18261	0.0093631	FALSE		FALSE
ENSG00000183077	AFMID	PCN group	FALSE	18262	0.00936288	FALSE		FALSE
ENSG00000126860	EVI2A	PCN group	FALSE	18263	0.00936285	FALSE		FALSE
ENSG00000120324	PCDHB10	PCN group	FALSE	18264	0.00936279	FALSE		FALSE
ENSG00000099617	EFNA2	PCN group	FALSE	18265	0.00936263	FALSE		FALSE
ENSG00000162814	SPATA17	PCN group	FALSE	18265	0.00936263	FALSE		FALSE
ENSG00000172156	CCL11	PCN group	FALSE	18265	0.00936263	FALSE		FALSE
ENSG00000181562	EDDM3A	PCN group	FALSE	18265	0.00936263	FALSE		FALSE
ENSG00000170417	TMEM182	PCN group	FALSE	18265	0.00936263	FALSE		FALSE
ENSG00000254834	OR5M10	PCN group	FALSE	18265	0.00936263	FALSE		FALSE
ENSG00000186479	RGS7BP	PCN group	FALSE	18271	0.00936248	FALSE		FALSE
ENSG00000171199	OPRPN	PCN group	FALSE	18271	0.00936248	FALSE		FALSE
ENSG00000188783	PRELP	PCN group	FALSE	18273	0.00936219	FALSE		FALSE
ENSG00000183145	RIPPLY3	PCN group	FALSE	18273	0.00936219	FALSE		FALSE
ENSG00000216588	IGSF23	PCN group	FALSE	18273	0.00936219	FALSE		FALSE
ENSG00000198570	RD3	PCN group	FALSE	18273	0.00936219	FALSE		FALSE
ENSG00000196228	SULT1C3	PCN group	FALSE	18273	0.00936219	FALSE		FALSE
ENSG00000166159	LRTM2	PCN group	FALSE	18273	0.00936219	FALSE		FALSE
ENSG00000118137	APOA1	PCN group	FALSE	18273	0.00936219	FALSE		FALSE
ENSG00000173641	HSPB7	PCN group	FALSE	18273	0.00936219	FALSE		FALSE
ENSG00000143786	CNIH3	PCN group	FALSE	18273	0.00936219	FALSE		FALSE
ENSG00000062370	ZNF112	PCN group	FALSE	18282	0.00936205	FALSE		FALSE
ENSG00000115009	CCL20	PCN group	FALSE	18283	0.00936179	FALSE		FALSE
ENSG00000215644	GCGR	PCN group	FALSE	18284	0.00936142	FALSE		FALSE
ENSG00000042062	RIPOR3	PCN group	FALSE	18285	0.00936115	FALSE		FALSE
ENSG00000138472	GUCA1C	PCN group	FALSE	18286	0.00936071	FALSE		FALSE
ENSG00000165496	RPL10L	PCN group	FALSE	18287	0.00936067	FALSE		FALSE
ENSG00000196793	ZNF239	PCN group	FALSE	18288	0.00936064	FALSE		FALSE
ENSG00000078098	FAP	PCN group	FALSE	18288	0.00936064	FALSE		FALSE
ENSG00000173991	TCAP	PCN group	FALSE	18288	0.00936064	FALSE		FALSE
ENSG00000248167	TRIM39-RPP21	PCN group	FALSE	18288	0.00936064	FALSE		FALSE
ENSG00000215915	ATAD3C	PCN group	FALSE	18292	0.00936052	FALSE		FALSE
ENSG00000100417	PMM1	PCN group	FALSE	18293	0.00936043	FALSE		FALSE
ENSG00000143036	SLC44A3	PCN group	FALSE	18294	0.0093602	FALSE		FALSE
ENSG00000173699	SPATA3	PCN group	FALSE	18295	0.00935998	FALSE		FALSE
ENSG00000213694	S1PR3	PCN group	FALSE	18296	0.00935994	FALSE		FALSE
ENSG00000244482	LILRA6	PCN group	FALSE	18296	0.00935994	FALSE		FALSE
ENSG00000197976	AKAP17A	PCN group	FALSE	18298	0.00935969	FALSE		FALSE
ENSG00000176293	ZNF135	PCN group	FALSE	18299	0.00935968	FALSE		FALSE
ENSG00000149489	ROM1	PCN group	FALSE	18300	0.00935966	FALSE		FALSE
ENSG00000172568	FNDC9	PCN group	FALSE	18301	0.00935941	FALSE		FALSE
ENSG00000180998	GPR137C	PCN group	FALSE	18302	0.00935905	FALSE		FALSE
ENSG00000231192	OR5H1	PCN group	FALSE	18302	0.00935905	FALSE		FALSE
ENSG00000187554	TLR5	PCN group	FALSE	18304	0.00935864	FALSE		FALSE
ENSG00000159784	FAM131B	PCN group	FALSE	18305	0.00935855	TRUE	fusion	FALSE
ENSG00000183196	CHST6	PCN group	FALSE	18306	0.00935854	FALSE		FALSE
ENSG00000204848	SPATA31A2	PCN group	FALSE	18307	0.00935854	FALSE		FALSE
ENSG00000136297	MMD2	PCN group	FALSE	18308	0.00935825	FALSE		FALSE
ENSG00000182854	OR4F15	PCN group	FALSE	18309	0.00935787	FALSE		FALSE
ENSG00000162598	C1orf87	PCN group	FALSE	18310	0.00935745	FALSE		FALSE
ENSG00000176896	TCEANC	PCN group	FALSE	18311	0.00935742	FALSE		FALSE
ENSG00000163081	CCDC140	PCN group	FALSE	18312	0.00935738	FALSE		FALSE
ENSG00000055732	MCOLN3	PCN group	FALSE	18313	0.00935714	FALSE		FALSE
ENSG00000269502	DMRTC1	PCN group	FALSE	18314	0.00935709	FALSE		FALSE
ENSG00000178096	BOLA1	PCN group	FALSE	18314	0.00935709	FALSE		FALSE
ENSG00000137691	CFAP300	PCN group	FALSE	18314	0.00935709	FALSE		FALSE
ENSG00000163864	NMNAT3	PCN group	FALSE	18314	0.00935709	FALSE		FALSE
ENSG00000145217	SLC26A1	PCN group	FALSE	18318	0.00935678	FALSE		FALSE
ENSG00000231924	PSG1	PCN group	FALSE	18319	0.00935654	FALSE		FALSE
ENSG00000015520	NPC1L1	PCN group	FALSE	18320	0.0093559	FALSE		FALSE
ENSG00000152669	CCNO	PCN group	FALSE	18321	0.00935525	FALSE		FALSE
ENSG00000130950	NUTM2F	PCN group	FALSE	18322	0.00935477	FALSE		FALSE
ENSG00000015475	BID	PCN group	FALSE	18323	0.00935362	FALSE		FALSE
ENSG00000180053	NKX2-6	PCN group	FALSE	18324	0.00935337	FALSE		FALSE
ENSG00000204406	MBD5	PCN group	FALSE	18325	0.00935283	FALSE		FALSE
ENSG00000185294	SPPL2C	PCN group	FALSE	18326	0.00935255	FALSE		FALSE
ENSG00000100036	SLC35E4	PCN group	FALSE	18327	0.00935244	FALSE		FALSE
ENSG00000105771	SMG9	PCN group	FALSE	18328	0.00935244	FALSE		FALSE
ENSG00000184210	DGAT2L6	PCN group	FALSE	18329	0.00935208	FALSE		FALSE
ENSG00000254656	RTL1	PCN group	FALSE	18330	0.00935186	FALSE		FALSE
ENSG00000205022	PABPN1L	PCN group	FALSE	18331	0.00935157	FALSE		FALSE
ENSG00000211452	DIO1	PCN group	FALSE	18332	0.00935142	FALSE		FALSE
ENSG00000249242	TMEM150C	PCN group	FALSE	18333	0.00935137	FALSE		FALSE
ENSG00000257093	DENND11	PCN group	FALSE	18334	0.00935134	FALSE		FALSE
ENSG00000162006	MSLNL	PCN group	FALSE	18335	0.00935103	FALSE		FALSE
ENSG00000159208	CIART	PCN group	FALSE	18336	0.00935099	FALSE		FALSE
ENSG00000178445	GLDC	PCN group	FALSE	18337	0.00935089	FALSE		FALSE
ENSG00000007933	FMO3	PCN group	FALSE	18337	0.00935089	FALSE		FALSE
ENSG00000149596	JPH2	PCN group	FALSE	18339	0.00935066	FALSE		FALSE
ENSG00000101890	GUCY2F	PCN group	FALSE	18340	0.0093505	FALSE		FALSE
ENSG00000175906	ARL4D	PCN group	FALSE	18341	0.0093502	FALSE		FALSE
ENSG00000243135	UGT1A3	PCN group	FALSE	18342	0.00935007	FALSE		FALSE
ENSG00000197437	OR13G1	PCN group	FALSE	18342	0.00935007	FALSE		FALSE
ENSG00000113739	STC2	PCN group	FALSE	18344	0.00935005	FALSE		FALSE
ENSG00000198271	KRTAP4-5	PCN group	FALSE	18345	0.00934994	FALSE		FALSE
ENSG00000177599	ZNF491	PCN group	FALSE	18346	0.00934986	FALSE		FALSE
ENSG00000099250	NRP1	PCN group	FALSE	18346	0.00934986	FALSE		TRUE	LoF
ENSG00000172782	FADS6	PCN group	FALSE	18348	0.00934891	FALSE		FALSE
ENSG00000112041	TULP1	PCN group	FALSE	18349	0.00934887	FALSE		FALSE
ENSG00000131773	KHDRBS3	PCN group	FALSE	18349	0.00934887	FALSE		FALSE
ENSG00000160679	CHTOP	PCN group	FALSE	18351	0.00934878	FALSE		FALSE
ENSG00000138363	ATIC	PCN group	TRUE	18351	0.00934878	TRUE	fusion	FALSE
ENSG00000279000	OR10A6	PCN group	FALSE	18351	0.00934878	FALSE		FALSE
ENSG00000103546	SLC6A2	PCN group	FALSE	18351	0.00934878	FALSE		FALSE
ENSG00000182359	KBTBD3	PCN group	FALSE	18351	0.00934878	FALSE		FALSE
ENSG00000172362	OR5B12	PCN group	FALSE	18356	0.00934853	FALSE		FALSE
ENSG00000167264	DUS2	PCN group	FALSE	18357	0.00934852	FALSE		FALSE
ENSG00000174982	OR4S2	PCN group	FALSE	18358	0.00934814	FALSE		FALSE
ENSG00000105894	PTN	PCN group	FALSE	18359	0.00934784	FALSE		FALSE
ENSG00000175398	OR10P1	PCN group	FALSE	18360	0.00934763	FALSE		FALSE
ENSG00000188581	KRTAP1-1	PCN group	FALSE	18361	0.00934755	FALSE		FALSE
ENSG00000228672	PROB1	PCN group	FALSE	18362	0.00934748	FALSE		FALSE
ENSG00000197816	CCDC180	PCN group	FALSE	18363	0.0093473	FALSE		FALSE
ENSG00000164294	GPX8	PCN group	FALSE	18364	0.00934703	FALSE		FALSE
ENSG00000213185	FAM24B	PCN group	FALSE	18364	0.00934703	FALSE		FALSE
ENSG00000166368	OR2D2	PCN group	FALSE	18366	0.00934702	FALSE		FALSE
ENSG00000170054	SERPINA9	PCN group	FALSE	18367	0.00934675	FALSE		FALSE
ENSG00000091656	ZFHX4	PCN group	FALSE	18368	0.00934662	FALSE		FALSE
ENSG00000143126	CELSR2	PCN group	FALSE	18369	0.00934608	FALSE		FALSE
ENSG00000270379	HEATR9	PCN group	FALSE	18370	0.00934594	FALSE		FALSE
ENSG00000169618	PROKR1	PCN group	FALSE	18370	0.00934594	FALSE		FALSE
ENSG00000153822	KCNJ16	PCN group	FALSE	18372	0.00934592	FALSE		FALSE
ENSG00000106692	FKTN	PCN group	FALSE	18373	0.00934589	FALSE		FALSE
ENSG00000105649	RAB3A	PCN group	FALSE	18374	0.00934539	FALSE		FALSE
ENSG00000196715	VKORC1L1	PCN group	FALSE	18374	0.00934539	FALSE		FALSE
ENSG00000171446	KRT27	PCN group	FALSE	18376	0.00934481	FALSE		FALSE
ENSG00000145723	GIN1	PCN group	FALSE	18376	0.00934481	FALSE		FALSE
ENSG00000169371	SNUPN	PCN group	FALSE	18376	0.00934481	FALSE		FALSE
ENSG00000095383	TBC1D2	PCN group	FALSE	18379	0.00934429	FALSE		FALSE
ENSG00000159495	TGM7	PCN group	FALSE	18380	0.00934417	FALSE		FALSE
ENSG00000165105	RASEF	PCN group	FALSE	18381	0.00934414	FALSE		FALSE
ENSG00000232423	PRAMEF6	PCN group	FALSE	18382	0.00934406	FALSE		FALSE
ENSG00000136897	MRPL50	PCN group	FALSE	18383	0.00934397	FALSE		FALSE
ENSG00000165091	TMC1	PCN group	FALSE	18383	0.00934397	FALSE		FALSE
ENSG00000214842	RAD51AP2	PCN group	FALSE	18385	0.00934345	FALSE		FALSE
ENSG00000181264	TLCD5	PCN group	FALSE	18386	0.0093434	FALSE		FALSE
ENSG00000129946	SHC2	PCN group	FALSE	18387	0.00934329	FALSE		FALSE
ENSG00000168070	MAJIN	PCN group	FALSE	18388	0.00934306	FALSE		FALSE
ENSG00000226650	KIF4B	PCN group	FALSE	18389	0.00934282	FALSE		FALSE
ENSG00000181963	OR52K2	PCN group	FALSE	18390	0.00934258	FALSE		FALSE
ENSG00000235109	ZSCAN31	PCN group	FALSE	18391	0.00934111	FALSE		FALSE
ENSG00000166173	LARP6	PCN group	FALSE	18392	0.00934077	FALSE		FALSE
ENSG00000071655	MBD3	PCN group	FALSE	18392	0.00934077	FALSE		FALSE
ENSG00000248144	ADH1C	PCN group	FALSE	18394	0.00934073	FALSE		FALSE
ENSG00000139985	ADAM21	PCN group	FALSE	18395	0.00933995	FALSE		FALSE
ENSG00000239886	KRTAP9-2	PCN group	FALSE	18396	0.00933964	FALSE		FALSE
ENSG00000006071	ABCC8	PCN group	FALSE	18397	0.0093396	FALSE		FALSE
ENSG00000103042	SLC38A7	PCN group	FALSE	18398	0.00933914	FALSE		FALSE
ENSG00000105792	CFAP69	PCN group	FALSE	18398	0.00933914	FALSE		FALSE
ENSG00000170790	OR10A2	PCN group	FALSE	18398	0.00933914	FALSE		FALSE
ENSG00000221954	OR4C12	PCN group	FALSE	18398	0.00933914	FALSE		FALSE
ENSG00000105672	ETV2	PCN group	FALSE	18398	0.00933914	FALSE		FALSE
ENSG00000183423	LRIT3	PCN group	FALSE	18403	0.00933882	FALSE		FALSE
ENSG00000179914	ITLN1	PCN group	FALSE	18404	0.00933847	FALSE		FALSE
ENSG00000153086	ACMSD	PCN group	FALSE	18405	0.00933839	FALSE		FALSE
ENSG00000164112	TMEM155	PCN group	FALSE	18406	0.00933818	FALSE		FALSE
ENSG00000256713	PGA5	PCN group	FALSE	18406	0.00933818	FALSE		FALSE
ENSG00000131737	KRT34	PCN group	FALSE	18406	0.00933818	FALSE		FALSE
ENSG00000242372	EIF6	PCN group	FALSE	18406	0.00933818	FALSE		FALSE
ENSG00000115226	FNDC4	PCN group	FALSE	18406	0.00933818	FALSE		FALSE
ENSG00000094755	GABRP	PCN group	FALSE	18406	0.00933818	FALSE		FALSE
ENSG00000184330	S100A7A	PCN group	FALSE	18406	0.00933818	FALSE		FALSE
ENSG00000166682	TMPRSS5	PCN group	FALSE	18413	0.00933816	FALSE		FALSE
ENSG00000189167	ZAR1L	PCN group	FALSE	18414	0.00933788	FALSE		FALSE
ENSG00000174145	NWD2	PCN group	FALSE	18415	0.00933771	FALSE		FALSE
ENSG00000168994	PXDC1	PCN group	FALSE	18416	0.00933768	FALSE		FALSE
ENSG00000181009	OR52N5	PCN group	FALSE	18417	0.00933764	FALSE		FALSE
ENSG00000188375	H3-5	PCN group	FALSE	18418	0.00933762	FALSE		FALSE
ENSG00000105523	FAM83E	PCN group	FALSE	18419	0.00933758	FALSE		FALSE
ENSG00000128791	TWSG1	PCN group	FALSE	18419	0.00933758	FALSE		FALSE
ENSG00000105509	HAS1	PCN group	FALSE	18421	0.00933751	FALSE		FALSE
ENSG00000180176	TH	PCN group	FALSE	18422	0.0093374	FALSE		FALSE
ENSG00000109061	MYH1	PCN group	FALSE	18423	0.00933712	FALSE		FALSE
ENSG00000168528	SERINC2	PCN group	FALSE	18423	0.00933712	FALSE		FALSE
ENSG00000226372	DCAF8L1	PCN group	FALSE	18425	0.00933702	FALSE		FALSE
ENSG00000089127	OAS1	PCN group	FALSE	18426	0.00933699	FALSE		FALSE
ENSG00000147596	PRDM14	PCN group	FALSE	18427	0.00933643	FALSE		FALSE
ENSG00000133454	MYO18B	PCN group	FALSE	18428	0.00933624	FALSE		FALSE
ENSG00000137218	FRS3	PCN group	FALSE	18429	0.00933551	FALSE		FALSE
ENSG00000181761	OR8H3	PCN group	FALSE	18430	0.00933533	FALSE		FALSE
ENSG00000261221	ZNF865	PCN group	FALSE	18431	0.00933528	FALSE		FALSE
ENSG00000183395	PMCH	PCN group	FALSE	18432	0.00933524	FALSE		FALSE
ENSG00000149328	GLB1L2	PCN group	FALSE	18433	0.00933436	FALSE		FALSE
ENSG00000187630	DHRS4L2	PCN group	FALSE	18434	0.00933436	FALSE		FALSE
ENSG00000171530	TBCA	PCN group	FALSE	18435	0.00933434	FALSE		FALSE
ENSG00000083099	LYRM2	PCN group	FALSE	18435	0.00933434	FALSE		FALSE
ENSG00000136542	GALNT5	PCN group	FALSE	18435	0.00933434	FALSE		FALSE
ENSG00000140323	DISP2	PCN group	FALSE	18435	0.00933434	FALSE		FALSE
ENSG00000215853	RPTN	PCN group	FALSE	18435	0.00933434	FALSE		FALSE
ENSG00000114021	NIT2	PCN group	FALSE	18435	0.00933434	FALSE		FALSE
ENSG00000176540	OR4C5	PCN group	FALSE	18435	0.00933434	FALSE		FALSE
ENSG00000080823	MOK	PCN group	FALSE	18435	0.00933434	FALSE		FALSE
ENSG00000130349	MTRES1	PCN group	FALSE	18435	0.00933434	FALSE		FALSE
ENSG00000120519	SLC10A7	PCN group	FALSE	18435	0.00933434	FALSE		FALSE
ENSG00000243207	PPAN-P2RY11	PCN group	FALSE	18435	0.00933434	FALSE		FALSE
ENSG00000145839	IL9	PCN group	FALSE	18435	0.00933434	FALSE		FALSE
ENSG00000180806	HOXC9	PCN group	FALSE	18435	0.00933434	FALSE		FALSE
ENSG00000126814	TRMT5	PCN group	FALSE	18435	0.00933434	FALSE		FALSE
ENSG00000257008	GPR142	PCN group	FALSE	18435	0.00933434	FALSE		FALSE
ENSG00000133115	STOML3	PCN group	FALSE	18435	0.00933434	FALSE		FALSE
ENSG00000188542	DUSP28	PCN group	FALSE	18435	0.00933434	FALSE		FALSE
ENSG00000170439	METTL7B	PCN group	FALSE	18435	0.00933434	FALSE		FALSE
ENSG00000113249	HAVCR1	PCN group	FALSE	18435	0.00933434	FALSE		FALSE
ENSG00000241370	RPP21	PCN group	FALSE	18435	0.00933434	FALSE		FALSE
ENSG00000119865	CNRIP1	PCN group	FALSE	18435	0.00933434	FALSE		FALSE
ENSG00000105549	THEG	PCN group	FALSE	18435	0.00933434	FALSE		FALSE
ENSG00000197273	GUCA2A	PCN group	FALSE	18435	0.00933434	FALSE		FALSE
ENSG00000256061	DNAAF4	PCN group	FALSE	18435	0.00933434	FALSE		FALSE
ENSG00000271605	MILR1	PCN group	FALSE	18435	0.00933434	FALSE		FALSE
ENSG00000092067	CEBPE	PCN group	FALSE	18435	0.00933434	FALSE		FALSE
ENSG00000149295	DRD2	PCN group	FALSE	18435	0.00933434	FALSE		FALSE
ENSG00000137261	KIAA0319	PCN group	FALSE	18462	0.00933383	FALSE		FALSE
ENSG00000138604	GLCE	PCN group	FALSE	18463	0.00933344	FALSE		FALSE
ENSG00000109758	HGFAC	PCN group	FALSE	18464	0.00933337	FALSE		FALSE
ENSG00000159069	FBXW5	PCN group	FALSE	18465	0.00933305	FALSE		FALSE
ENSG00000071203	MS4A12	PCN group	FALSE	18466	0.00933292	FALSE		FALSE
ENSG00000178796	RIIAD1	PCN group	FALSE	18466	0.00933292	FALSE		FALSE
ENSG00000166800	LDHAL6A	PCN group	FALSE	18466	0.00933292	FALSE		FALSE
ENSG00000133997	MED6	PCN group	FALSE	18466	0.00933292	FALSE		FALSE
ENSG00000090054	SPTLC1	PCN group	FALSE	18466	0.00933292	FALSE		FALSE
ENSG00000163950	SLBP	PCN group	FALSE	18466	0.00933292	FALSE		FALSE
ENSG00000135077	HAVCR2	PCN group	FALSE	18466	0.00933292	FALSE		FALSE
ENSG00000004948	CALCR	PCN group	FALSE	18466	0.00933292	FALSE		FALSE
ENSG00000174358	SLC6A19	PCN group	FALSE	18466	0.00933292	FALSE		FALSE
ENSG00000151917	BEND6	PCN group	FALSE	18466	0.00933292	FALSE		FALSE
ENSG00000148965	SAA4	PCN group	FALSE	18466	0.00933292	FALSE		FALSE
ENSG00000183114	FAM43B	PCN group	FALSE	18466	0.00933292	FALSE		FALSE
ENSG00000168802	CHTF8	PCN group	FALSE	18466	0.00933292	FALSE		FALSE
ENSG00000205029	OR5D16	PCN group	FALSE	18466	0.00933292	FALSE		FALSE
ENSG00000229937	PRPS1L1	PCN group	FALSE	18466	0.00933292	FALSE		FALSE
ENSG00000120051	CFAP58	PCN group	FALSE	18466	0.00933292	FALSE		FALSE
ENSG00000188763	FZD9	PCN group	FALSE	18466	0.00933292	FALSE		FALSE
ENSG00000131080	EDA2R	PCN group	FALSE	18466	0.00933292	FALSE		FALSE
ENSG00000170917	NUDT6	PCN group	FALSE	18466	0.00933292	FALSE		FALSE
ENSG00000187908	DMBT1	PCN group	FALSE	18485	0.00933276	FALSE		FALSE
ENSG00000049768	FOXP3	PCN group	FALSE	18486	0.00933272	FALSE		FALSE
ENSG00000214357	NEURL1B	PCN group	FALSE	18487	0.0093326	FALSE		FALSE
ENSG00000155252	PI4K2A	PCN group	FALSE	18488	0.00933236	FALSE		FALSE
ENSG00000147613	PSKH2	PCN group	FALSE	18489	0.0093317	FALSE		FALSE
ENSG00000171135	JAGN1	PCN group	FALSE	18490	0.00933113	FALSE		FALSE
ENSG00000230522	MBD3L2	PCN group	FALSE	18491	0.00933109	FALSE		FALSE
ENSG00000261272	MUC22	PCN group	FALSE	18492	0.00933076	FALSE		FALSE
ENSG00000001626	CFTR	PCN group	FALSE	18492	0.00933076	FALSE		FALSE
ENSG00000154864	PIEZO2	PCN group	FALSE	18494	0.0093307	FALSE		FALSE
ENSG00000212710	CTAGE1	PCN group	FALSE	18495	0.0093303	FALSE		FALSE
ENSG00000111231	GPN3	PCN group	FALSE	18496	0.00933029	FALSE		FALSE
ENSG00000171174	RBKS	PCN group	FALSE	18497	0.00933023	FALSE		FALSE
ENSG00000111671	SPSB2	PCN group	FALSE	18498	0.00933017	FALSE		FALSE
ENSG00000146555	SDK1	PCN group	FALSE	18499	0.00932999	FALSE		FALSE
ENSG00000260286	ARMH2	PCN group	FALSE	18500	0.00932987	FALSE		FALSE
ENSG00000255524	NPIPB8	PCN group	FALSE	18500	0.00932987	FALSE		FALSE
ENSG00000138079	SLC3A1	PCN group	FALSE	18500	0.00932987	FALSE		FALSE
ENSG00000104872	PIH1D1	PCN group	FALSE	18500	0.00932987	FALSE		FALSE
ENSG00000120327	PCDHB14	PCN group	FALSE	18504	0.00932972	FALSE		FALSE
ENSG00000139973	SYT16	PCN group	FALSE	18505	0.00932944	FALSE		FALSE
ENSG00000170854	RIOX2	PCN group	FALSE	18506	0.00932938	FALSE		FALSE
ENSG00000254445	HSPB2-C11orf52	PCN group	FALSE	18506	0.00932938	FALSE		FALSE
ENSG00000173436	MICOS10	PCN group	FALSE	18506	0.00932938	FALSE		FALSE
ENSG00000103375	AQP8	PCN group	FALSE	18506	0.00932938	FALSE		FALSE
ENSG00000167930	FAM234A	PCN group	FALSE	18506	0.00932938	FALSE		FALSE
ENSG00000167755	KLK6	PCN group	FALSE	18506	0.00932938	FALSE		FALSE
ENSG00000185668	POU3F1	PCN group	FALSE	18506	0.00932938	FALSE		FALSE
ENSG00000116981	NT5C1A	PCN group	FALSE	18506	0.00932938	FALSE		FALSE
ENSG00000204513	PRAMEF11	PCN group	FALSE	18506	0.00932938	FALSE		FALSE
ENSG00000156831	NSMCE2	PCN group	FALSE	18506	0.00932938	FALSE		FALSE
ENSG00000131931	THAP1	PCN group	FALSE	18506	0.00932938	FALSE		FALSE
ENSG00000091651	ORC6	PCN group	FALSE	18506	0.00932938	FALSE		FALSE
ENSG00000171314	PGAM1	PCN group	FALSE	18506	0.00932938	FALSE		FALSE
ENSG00000213760	ATP6V1G2	PCN group	FALSE	18506	0.00932938	FALSE		FALSE
ENSG00000139531	SUOX	PCN group	FALSE	18520	0.00932896	FALSE		FALSE
ENSG00000139865	TTC6	PCN group	FALSE	18521	0.00932873	FALSE		FALSE
ENSG00000156427	FGF18	PCN group	FALSE	18522	0.00932867	FALSE		FALSE
ENSG00000168065	SLC22A11	PCN group	FALSE	18523	0.00932864	FALSE		FALSE
ENSG00000172137	CALB2	PCN group	FALSE	18523	0.00932864	FALSE		FALSE
ENSG00000129925	PGAP6	PCN group	FALSE	18525	0.00932846	FALSE		FALSE
ENSG00000143184	XCL1	PCN group	FALSE	18526	0.00932804	FALSE		FALSE
ENSG00000133980	VRTN	PCN group	FALSE	18526	0.00932804	FALSE		FALSE
ENSG00000188112	C6orf132	PCN group	FALSE	18528	0.00932802	FALSE		FALSE
ENSG00000078328	RBFOX1	PCN group	FALSE	18528	0.00932802	FALSE		TRUE	Act
ENSG00000163424	TEX55	PCN group	FALSE	18528	0.00932802	FALSE		FALSE
ENSG00000170465	KRT6C	PCN group	FALSE	18531	0.00932795	FALSE		FALSE
ENSG00000175505	CLCF1	PCN group	FALSE	18532	0.00932761	FALSE		FALSE
ENSG00000101198	NKAIN4	PCN group	FALSE	18533	0.0093275	FALSE		FALSE
ENSG00000140538	NTRK3	PCN group	FALSE	18534	0.00932728	TRUE	oncogene, fusion	TRUE	Act
ENSG00000184374	COLEC10	PCN group	FALSE	18535	0.00932698	FALSE		FALSE
ENSG00000186795	KCNK18	PCN group	FALSE	18535	0.00932698	FALSE		FALSE
ENSG00000221970	OR2A1	PCN group	FALSE	18535	0.00932698	FALSE		FALSE
ENSG00000070193	FGF10	PCN group	FALSE	18535	0.00932698	FALSE		FALSE
ENSG00000204237	OXLD1	PCN group	FALSE	18535	0.00932698	FALSE		FALSE
ENSG00000255526	NEDD8-MDP1	PCN group	FALSE	18535	0.00932698	FALSE		FALSE
ENSG00000284505	LYNX1-SLURP2	PCN group	FALSE	18535	0.00932698	FALSE		FALSE
ENSG00000109519	GRPEL1	PCN group	FALSE	18535	0.00932698	FALSE		FALSE
ENSG00000162961	DPY30	PCN group	FALSE	18535	0.00932698	FALSE		FALSE
ENSG00000105696	TMEM59L	PCN group	FALSE	18535	0.00932698	FALSE		FALSE
ENSG00000187486	KCNJ11	PCN group	FALSE	18535	0.00932698	FALSE		FALSE
ENSG00000132297	HHLA1	PCN group	FALSE	18535	0.00932698	FALSE		FALSE
ENSG00000056998	GYG2	PCN group	FALSE	18535	0.00932698	FALSE		FALSE
ENSG00000124469	CEACAM8	PCN group	FALSE	18535	0.00932698	FALSE		FALSE
ENSG00000099625	CBARP	PCN group	FALSE	18535	0.00932698	FALSE		FALSE
ENSG00000174914	OR9G1	PCN group	FALSE	18550	0.00932687	FALSE		FALSE
ENSG00000108231	LGI1	PCN group	FALSE	18551	0.00932662	FALSE		FALSE
ENSG00000214491	SEC14L6	PCN group	FALSE	18552	0.00932657	FALSE		FALSE
ENSG00000175311	ANKS4B	PCN group	FALSE	18553	0.00932648	FALSE		FALSE
ENSG00000197479	PCDHB11	PCN group	FALSE	18554	0.00932622	FALSE		FALSE
ENSG00000144488	ESPNL	PCN group	FALSE	18555	0.00932619	FALSE		FALSE
ENSG00000198829	SUCNR1	PCN group	FALSE	18556	0.00932592	FALSE		FALSE
ENSG00000113205	PCDHB3	PCN group	FALSE	18557	0.00932556	FALSE		FALSE
ENSG00000175764	TTLL11	PCN group	FALSE	18558	0.00932549	FALSE		FALSE
ENSG00000156413	FUT6	PCN group	FALSE	18558	0.00932549	FALSE		FALSE
ENSG00000163110	PDLIM5	PCN group	FALSE	18560	0.00932535	FALSE		FALSE
ENSG00000206043	C18orf63	PCN group	FALSE	18561	0.00932505	FALSE		FALSE
ENSG00000163482	STK36	PCN group	FALSE	18562	0.009325	FALSE		FALSE
ENSG00000104899	AMH	PCN group	FALSE	18563	0.00932479	FALSE		FALSE
ENSG00000156966	B3GNT7	PCN group	FALSE	18564	0.00932448	FALSE		FALSE
ENSG00000187559	FOXD4L3	PCN group	FALSE	18565	0.0093244	FALSE		FALSE
ENSG00000198774	RASSF9	PCN group	FALSE	18566	0.00932421	FALSE		FALSE
ENSG00000149133	OR5F1	PCN group	FALSE	18566	0.00932421	FALSE		FALSE
ENSG00000134940	ACRV1	PCN group	FALSE	18566	0.00932421	FALSE		FALSE
ENSG00000185561	TLCD2	PCN group	FALSE	18566	0.00932421	FALSE		FALSE
ENSG00000125538	IL1B	PCN group	FALSE	18566	0.00932421	FALSE		FALSE
ENSG00000106080	FKBP14	PCN group	FALSE	18566	0.00932421	FALSE		FALSE
ENSG00000101049	SGK2	PCN group	FALSE	18566	0.00932421	FALSE		FALSE
ENSG00000224940	PRRT4	PCN group	FALSE	18566	0.00932421	FALSE		FALSE
ENSG00000102245	CD40LG	PCN group	FALSE	18566	0.00932421	FALSE		FALSE
ENSG00000204539	CDSN	PCN group	FALSE	18566	0.00932421	FALSE		FALSE
ENSG00000121797	CCRL2	PCN group	FALSE	18566	0.00932421	FALSE		FALSE
ENSG00000155011	DKK2	PCN group	FALSE	18566	0.00932421	FALSE		FALSE
ENSG00000105607	GCDH	PCN group	FALSE	18566	0.00932421	FALSE		FALSE
ENSG00000168148	H3-4	PCN group	FALSE	18566	0.00932421	FALSE		FALSE
ENSG00000269058	CALR3	PCN group	FALSE	18566	0.00932421	FALSE		FALSE
ENSG00000168890	TMEM150A	PCN group	FALSE	18566	0.00932421	FALSE		FALSE
ENSG00000273696	CT45A7	PCN group	FALSE	18566	0.00932421	FALSE		FALSE
ENSG00000114771	AADAC	PCN group	FALSE	18566	0.00932421	FALSE		FALSE
ENSG00000170743	SYT9	PCN group	FALSE	18566	0.00932421	FALSE		FALSE
ENSG00000139055	ERP27	PCN group	FALSE	18566	0.00932421	FALSE		FALSE
ENSG00000197587	DMBX1	PCN group	FALSE	18566	0.00932421	FALSE		FALSE
ENSG00000164120	HPGD	PCN group	FALSE	18566	0.00932421	FALSE		FALSE
ENSG00000118894	EEF2KMT	PCN group	FALSE	18566	0.00932421	FALSE		FALSE
ENSG00000277494	GPIHBP1	PCN group	FALSE	18566	0.00932421	FALSE		FALSE
ENSG00000153832	FBXO36	PCN group	FALSE	18590	0.00932412	FALSE		FALSE
ENSG00000189366	ALG1L	PCN group	FALSE	18591	0.0093241	FALSE		FALSE
ENSG00000203805	PLPP4	PCN group	FALSE	18591	0.0093241	FALSE		FALSE
ENSG00000173402	DAG1	PCN group	FALSE	18593	0.00932178	FALSE		FALSE
ENSG00000114383	TUSC2	PCN group	FALSE	18594	0.00932168	FALSE		FALSE
ENSG00000152380	FAM151B	PCN group	FALSE	18594	0.00932168	FALSE		FALSE
ENSG00000149289	ZC3H12C	PCN group	FALSE	18596	0.00932159	FALSE		FALSE
ENSG00000105278	ZFR2	PCN group	FALSE	18597	0.00932142	FALSE		FALSE
ENSG00000151929	BAG3	PCN group	FALSE	18598	0.00932105	FALSE		FALSE
ENSG00000092295	TGM1	PCN group	FALSE	18598	0.00932105	FALSE		FALSE
ENSG00000125409	TEKT3	PCN group	FALSE	18600	0.00932098	FALSE		FALSE
ENSG00000198826	ARHGAP11A	PCN group	FALSE	18601	0.0093209	FALSE		FALSE
ENSG00000136048	DRAM1	PCN group	FALSE	18602	0.00932088	FALSE		FALSE
ENSG00000152583	SPARCL1	PCN group	FALSE	18602	0.00932088	FALSE		FALSE
ENSG00000133640	LRRIQ1	PCN group	FALSE	18604	0.0093208	FALSE		FALSE
ENSG00000186417	GLDN	PCN group	FALSE	18604	0.0093208	FALSE		FALSE
ENSG00000168828	OR13J1	PCN group	FALSE	18604	0.0093208	FALSE		FALSE
ENSG00000101181	MTG2	PCN group	FALSE	18604	0.0093208	FALSE		FALSE
ENSG00000167535	CACNB3	PCN group	FALSE	18604	0.0093208	FALSE		FALSE
ENSG00000086232	EIF2AK1	PCN group	FALSE	18604	0.0093208	FALSE		FALSE
ENSG00000269526	ERVV-1	PCN group	FALSE	18610	0.00932066	FALSE		FALSE
ENSG00000139574	NPFF	PCN group	FALSE	18610	0.00932066	FALSE		FALSE
ENSG00000183032	SLC25A21	PCN group	FALSE	18610	0.00932066	FALSE		FALSE
ENSG00000142224	IL19	PCN group	FALSE	18610	0.00932066	FALSE		FALSE
ENSG00000101076	HNF4A	PCN group	FALSE	18610	0.00932066	FALSE		FALSE
ENSG00000130368	MAS1	PCN group	FALSE	18610	0.00932066	FALSE		FALSE
ENSG00000087842	PIR	PCN group	FALSE	18610	0.00932066	FALSE		FALSE
ENSG00000158516	CPA2	PCN group	FALSE	18610	0.00932066	FALSE		FALSE
ENSG00000203786	KPRP	PCN group	FALSE	18610	0.00932066	FALSE		FALSE
ENSG00000279486	OR2AG1	PCN group	FALSE	18610	0.00932066	FALSE		FALSE
ENSG00000151164	RAD9B	PCN group	FALSE	18610	0.00932066	FALSE		FALSE
ENSG00000119946	CNNM1	PCN group	FALSE	18621	0.00932057	FALSE		FALSE
ENSG00000087448	KLHL42	PCN group	FALSE	18622	0.00932022	FALSE		FALSE
ENSG00000170099	SERPINA6	PCN group	FALSE	18622	0.00932022	FALSE		FALSE
ENSG00000171320	ESCO2	PCN group	FALSE	18622	0.00932022	FALSE		FALSE
ENSG00000178919	FOXE1	PCN group	FALSE	18622	0.00932022	FALSE		FALSE
ENSG00000124116	WFDC3	PCN group	FALSE	18622	0.00932022	FALSE		FALSE
ENSG00000257949	TEN1	PCN group	FALSE	18622	0.00932022	FALSE		FALSE
ENSG00000181004	BBS12	PCN group	FALSE	18628	0.00931968	FALSE		FALSE
ENSG00000137491	SLCO2B1	PCN group	FALSE	18628	0.00931968	FALSE		FALSE
ENSG00000158486	DNAH3	PCN group	FALSE	18630	0.0093195	FALSE		FALSE
ENSG00000177047	IFNW1	PCN group	FALSE	18631	0.00931936	FALSE		FALSE
ENSG00000244537	KRTAP4-2	PCN group	FALSE	18632	0.00931924	FALSE		FALSE
ENSG00000102984	ZNF821	PCN group	FALSE	18632	0.00931924	FALSE		FALSE
ENSG00000105204	DYRK1B	PCN group	FALSE	18632	0.00931924	FALSE		FALSE
ENSG00000164744	SUN3	PCN group	FALSE	18632	0.00931924	FALSE		FALSE
ENSG00000196209	SIRPB2	PCN group	FALSE	18632	0.00931924	FALSE		FALSE
ENSG00000115425	PECR	PCN group	FALSE	18632	0.00931924	FALSE		FALSE
ENSG00000140682	TGFB1I1	PCN group	FALSE	18632	0.00931924	FALSE		FALSE
ENSG00000187550	SBK2	PCN group	FALSE	18632	0.00931924	FALSE		FALSE
ENSG00000167664	TMIGD2	PCN group	FALSE	18632	0.00931924	FALSE		FALSE
ENSG00000131148	EMC8	PCN group	FALSE	18632	0.00931924	FALSE		FALSE
ENSG00000138684	IL21	PCN group	FALSE	18632	0.00931924	FALSE		FALSE
ENSG00000091664	SLC17A6	PCN group	FALSE	18632	0.00931924	FALSE		FALSE
ENSG00000187609	EXD3	PCN group	FALSE	18632	0.00931924	FALSE		FALSE
ENSG00000119227	PIGZ	PCN group	FALSE	18632	0.00931924	FALSE		FALSE
ENSG00000129315	CCNT1	PCN group	FALSE	18632	0.00931924	FALSE		FALSE
ENSG00000164898	FMC1	PCN group	FALSE	18632	0.00931924	FALSE		FALSE
ENSG00000188770	OPTC	PCN group	FALSE	18632	0.00931924	FALSE		FALSE
ENSG00000155850	SLC26A2	PCN group	FALSE	18632	0.00931924	FALSE		FALSE
ENSG00000213246	SUPT4H1	PCN group	FALSE	18632	0.00931924	FALSE		FALSE
ENSG00000177294	FBXO39	PCN group	FALSE	18632	0.00931924	FALSE		FALSE
ENSG00000124370	MCEE	PCN group	FALSE	18632	0.00931924	FALSE		FALSE
ENSG00000117525	F3	PCN group	FALSE	18632	0.00931924	FALSE		FALSE
ENSG00000169688	MT1B	PCN group	FALSE	18632	0.00931924	FALSE		FALSE
ENSG00000105641	SLC5A5	PCN group	FALSE	18632	0.00931924	FALSE		FALSE
ENSG00000116793	PHTF1	PCN group	FALSE	18632	0.00931924	FALSE		FALSE
ENSG00000118640	VAMP8	PCN group	FALSE	18632	0.00931924	FALSE		FALSE
ENSG00000103184	SEC14L5	PCN group	FALSE	18632	0.00931924	FALSE		FALSE
ENSG00000186103	ARGFX	PCN group	FALSE	18632	0.00931924	FALSE		FALSE
ENSG00000124205	EDN3	PCN group	FALSE	18660	0.00931901	FALSE		FALSE
ENSG00000176900	OR51T1	PCN group	FALSE	18660	0.00931901	FALSE		FALSE
ENSG00000114638	UPK1B	PCN group	FALSE	18660	0.00931901	FALSE		FALSE
ENSG00000176273	SLC35G1	PCN group	FALSE	18663	0.00931881	FALSE		FALSE
ENSG00000280314	OR8K3	PCN group	FALSE	18664	0.0093187	FALSE		FALSE
ENSG00000081818	PCDHB4	PCN group	FALSE	18665	0.00931854	FALSE		FALSE
ENSG00000136197	C7orf25	PCN group	FALSE	18666	0.00931848	FALSE		FALSE
ENSG00000165617	DACT1	PCN group	FALSE	18667	0.00931836	FALSE		FALSE
ENSG00000215217	C5orf49	PCN group	FALSE	18668	0.00931826	FALSE		FALSE
ENSG00000108349	CASC3	PCN group	FALSE	18668	0.00931826	FALSE		FALSE
ENSG00000144063	MALL	PCN group	FALSE	18668	0.00931826	FALSE		FALSE
ENSG00000124678	TCP11	PCN group	FALSE	18668	0.00931826	FALSE		FALSE
ENSG00000204511	MCCD1	PCN group	FALSE	18668	0.00931826	FALSE		FALSE
ENSG00000232382	OR5K1	PCN group	FALSE	18668	0.00931826	FALSE		FALSE
ENSG00000172199	OR8U1	PCN group	FALSE	18668	0.00931826	FALSE		FALSE
ENSG00000225932	CTAGE4	PCN group	FALSE	18668	0.00931826	FALSE		FALSE
ENSG00000166482	MFAP4	PCN group	FALSE	18668	0.00931826	FALSE		FALSE
ENSG00000152413	HOMER1	PCN group	FALSE	18668	0.00931826	FALSE		FALSE
ENSG00000183161	FANCF	PCN group	TRUE	18668	0.00931826	TRUE	TSG	TRUE	LoF
ENSG00000148584	A1CF	PCN group	FALSE	18668	0.00931826	TRUE	oncogene	FALSE
ENSG00000087495	PHACTR3	PCN group	FALSE	18668	0.00931826	FALSE		FALSE
ENSG00000240021	TEX35	PCN group	FALSE	18668	0.00931826	FALSE		FALSE
ENSG00000143753	DEGS1	PCN group	FALSE	18668	0.00931826	FALSE		FALSE
ENSG00000115523	GNLY	PCN group	FALSE	18683	0.00931824	FALSE		FALSE
ENSG00000163354	DCST2	PCN group	FALSE	18684	0.00931823	FALSE		FALSE
ENSG00000160505	NLRP4	PCN group	FALSE	18685	0.00931806	FALSE		FALSE
ENSG00000173838	MARCHF10	PCN group	FALSE	18686	0.00931772	FALSE		FALSE
ENSG00000103707	MTFMT	PCN group	FALSE	18686	0.00931772	FALSE		FALSE
ENSG00000178084	HTR3C	PCN group	FALSE	18688	0.00931762	FALSE		FALSE
ENSG00000175564	UCP3	PCN group	FALSE	18689	0.00931671	FALSE		FALSE
ENSG00000135900	MRPL44	PCN group	FALSE	18690	0.00931656	FALSE		FALSE
ENSG00000141985	SH3GL1	PCN group	TRUE	18691	0.00931626	TRUE	oncogene, fusion	FALSE
ENSG00000204252	HLA-DOA	PCN group	FALSE	18692	0.00931603	FALSE		FALSE
ENSG00000006016	CRLF1	PCN group	FALSE	18693	0.009316	FALSE		FALSE
ENSG00000171262	FAM98B	PCN group	FALSE	18693	0.009316	FALSE		FALSE
ENSG00000166819	PLIN1	PCN group	FALSE	18695	0.00931582	FALSE		FALSE
ENSG00000132846	ZBED3	PCN group	FALSE	18696	0.00931569	FALSE		FALSE
ENSG00000133028	SCO1	PCN group	FALSE	18697	0.00931505	FALSE		FALSE
ENSG00000174948	GPR149	PCN group	FALSE	18697	0.00931505	FALSE		FALSE
ENSG00000189337	KAZN	PCN group	FALSE	18699	0.00931496	FALSE		FALSE
ENSG00000003249	DBNDD1	PCN group	FALSE	18700	0.00931495	FALSE		FALSE
ENSG00000204532	ZSCAN5C	PCN group	FALSE	18701	0.00931487	FALSE		FALSE
ENSG00000138439	FAM117B	PCN group	FALSE	18702	0.00931469	FALSE		FALSE
ENSG00000135540	NHSL1	PCN group	FALSE	18703	0.00931418	FALSE		FALSE
ENSG00000178233	TMEM151B	PCN group	FALSE	18704	0.0093133	FALSE		FALSE
ENSG00000185689	C6orf201	PCN group	FALSE	18704	0.0093133	FALSE		FALSE
ENSG00000182816	KRTAP13-2	PCN group	FALSE	18704	0.0093133	FALSE		FALSE
ENSG00000169488	OR4K15	PCN group	FALSE	18704	0.0093133	FALSE		FALSE
ENSG00000148677	ANKRD1	PCN group	FALSE	18704	0.0093133	FALSE		FALSE
ENSG00000003987	MTMR7	PCN group	FALSE	18704	0.0093133	FALSE		FALSE
ENSG00000277322	GOLGA6L6	PCN group	FALSE	18704	0.0093133	FALSE		FALSE
ENSG00000275111	ZNF2	PCN group	FALSE	18704	0.0093133	FALSE		FALSE
ENSG00000165632	TAF3	PCN group	FALSE	18704	0.0093133	FALSE		FALSE
ENSG00000146433	TMEM181	PCN group	FALSE	18704	0.0093133	FALSE		FALSE
ENSG00000159674	SPON2	PCN group	FALSE	18704	0.0093133	FALSE		FALSE
ENSG00000186579	DEFB106A	PCN group	FALSE	18704	0.0093133	FALSE		FALSE
ENSG00000152475	ZNF837	PCN group	FALSE	18704	0.0093133	FALSE		FALSE
ENSG00000149548	CCDC15	PCN group	FALSE	18704	0.0093133	FALSE		FALSE
ENSG00000108433	GOSR2	PCN group	FALSE	18704	0.0093133	FALSE		FALSE
ENSG00000100162	CENPM	PCN group	FALSE	18704	0.0093133	FALSE		FALSE
ENSG00000146676	PURB	PCN group	FALSE	18704	0.0093133	FALSE		FALSE
ENSG00000226763	SRRM5	PCN group	FALSE	18704	0.0093133	FALSE		FALSE
ENSG00000173335	CST9	PCN group	FALSE	18704	0.0093133	FALSE		FALSE
ENSG00000180383	DEFB124	PCN group	FALSE	18704	0.0093133	FALSE		FALSE
ENSG00000023608	SNAPC1	PCN group	FALSE	18704	0.0093133	FALSE		FALSE
ENSG00000157315	TMED6	PCN group	FALSE	18704	0.0093133	FALSE		FALSE
ENSG00000003137	CYP26B1	PCN group	FALSE	18704	0.0093133	FALSE		FALSE
ENSG00000154485	MMP21	PCN group	FALSE	18727	0.009313	FALSE		FALSE
ENSG00000180574	EIF2S3B	PCN group	FALSE	18728	0.00931282	FALSE		FALSE
ENSG00000182308	DCAF4L1	PCN group	FALSE	18729	0.00931242	FALSE		FALSE
ENSG00000141198	TOM1L1	PCN group	FALSE	18730	0.00931226	FALSE		FALSE
ENSG00000152284	TCF7L1	PCN group	FALSE	18731	0.00931152	FALSE		FALSE
ENSG00000178297	TMPRSS9	PCN group	FALSE	18732	0.00931143	FALSE		FALSE
ENSG00000101282	RSPO4	PCN group	FALSE	18733	0.00931137	FALSE		FALSE
ENSG00000173585	CCR9	PCN group	FALSE	18734	0.00931105	FALSE		FALSE
ENSG00000148942	SLC5A12	PCN group	FALSE	18735	0.00931068	FALSE		FALSE
ENSG00000181752	OR8K5	PCN group	FALSE	18736	0.0093105	FALSE		FALSE
ENSG00000243489	KRTAP10-11	PCN group	FALSE	18737	0.00931039	FALSE		FALSE
ENSG00000185156	MFSD6L	PCN group	FALSE	18738	0.0093103	FALSE		FALSE
ENSG00000121314	TAS2R8	PCN group	FALSE	18738	0.0093103	FALSE		FALSE
ENSG00000164877	MICALL2	PCN group	FALSE	18738	0.0093103	FALSE		FALSE
ENSG00000139194	RBP5	PCN group	FALSE	18738	0.0093103	FALSE		FALSE
ENSG00000173212	MAB21L3	PCN group	FALSE	18738	0.0093103	FALSE		FALSE
ENSG00000171060	C8orf74	PCN group	FALSE	18743	0.00930992	FALSE		FALSE
ENSG00000142789	CELA3A	PCN group	FALSE	18744	0.00930954	FALSE		FALSE
ENSG00000135093	USP30	PCN group	FALSE	18745	0.0093094	FALSE		FALSE
ENSG00000171385	KCND3	PCN group	FALSE	18746	0.00930929	FALSE		FALSE
ENSG00000173597	SULT1B1	PCN group	FALSE	18747	0.00930928	FALSE		FALSE
ENSG00000243710	CFAP57	PCN group	FALSE	18748	0.00930913	FALSE		FALSE
ENSG00000154258	ABCA9	PCN group	FALSE	18749	0.00930906	FALSE		FALSE
ENSG00000179776	CDH5	PCN group	FALSE	18750	0.00930888	FALSE		FALSE
ENSG00000171811	CFAP46	PCN group	FALSE	18751	0.00930888	FALSE		FALSE
ENSG00000177098	SCN4B	PCN group	FALSE	18751	0.00930888	FALSE		FALSE
ENSG00000187097	ENTPD5	PCN group	FALSE	18751	0.00930888	FALSE		FALSE
ENSG00000198758	EPS8L3	PCN group	FALSE	18751	0.00930888	FALSE		FALSE
ENSG00000104369	JPH1	PCN group	FALSE	18751	0.00930888	FALSE		FALSE
ENSG00000121570	DPPA4	PCN group	FALSE	18751	0.00930888	FALSE		FALSE
ENSG00000091583	APOH	PCN group	FALSE	18751	0.00930888	FALSE		FALSE
ENSG00000137672	TRPC6	PCN group	FALSE	18751	0.00930888	FALSE		FALSE
ENSG00000248485	PCP4L1	PCN group	FALSE	18751	0.00930888	FALSE		FALSE
ENSG00000121542	SEC22A	PCN group	FALSE	18751	0.00930888	FALSE		FALSE
ENSG00000145642	SHISAL2B	PCN group	FALSE	18751	0.00930888	FALSE		FALSE
ENSG00000131738	KRT33B	PCN group	FALSE	18751	0.00930888	FALSE		FALSE
ENSG00000162456	KNCN	PCN group	FALSE	18751	0.00930888	FALSE		FALSE
ENSG00000085415	SEH1L	PCN group	FALSE	18751	0.00930888	FALSE		FALSE
ENSG00000166091	CMTM5	PCN group	FALSE	18751	0.00930888	FALSE		FALSE
ENSG00000197465	GYPE	PCN group	FALSE	18751	0.00930888	FALSE		FALSE
ENSG00000125900	SIRPD	PCN group	FALSE	18767	0.00930851	FALSE		FALSE
ENSG00000102003	SYP	PCN group	FALSE	18768	0.00930809	FALSE		FALSE
ENSG00000178828	RNF186	PCN group	FALSE	18769	0.00930793	FALSE		FALSE
ENSG00000241595	KRTAP9-4	PCN group	FALSE	18770	0.00930714	FALSE		FALSE
ENSG00000153002	CPB1	PCN group	FALSE	18771	0.00930673	FALSE		FALSE
ENSG00000132664	POLR3F	PCN group	FALSE	18771	0.00930673	FALSE		FALSE
ENSG00000100271	TTLL1	PCN group	FALSE	18773	0.0093067	FALSE		FALSE
ENSG00000006377	DLX6	PCN group	FALSE	18774	0.00930654	FALSE		FALSE
ENSG00000131477	RAMP2	PCN group	FALSE	18775	0.00930651	FALSE		FALSE
ENSG00000184601	C14orf180	PCN group	FALSE	18776	0.00930649	FALSE		FALSE
ENSG00000171016	PYGO1	PCN group	FALSE	18777	0.00930533	FALSE		FALSE
ENSG00000125046	SSUH2	PCN group	FALSE	18777	0.00930533	FALSE		FALSE
ENSG00000156097	GPR61	PCN group	FALSE	18777	0.00930533	FALSE		FALSE
ENSG00000135222	CSN2	PCN group	FALSE	18777	0.00930533	FALSE		FALSE
ENSG00000164414	SLC35A1	PCN group	FALSE	18777	0.00930533	FALSE		FALSE
ENSG00000068001	HYAL2	PCN group	FALSE	18777	0.00930533	FALSE		FALSE
ENSG00000185028	LRRC14B	PCN group	FALSE	18783	0.00930485	FALSE		FALSE
ENSG00000127533	F2RL3	PCN group	FALSE	18784	0.00930428	FALSE		FALSE
ENSG00000178974	FBXO34	PCN group	FALSE	18784	0.00930428	FALSE		FALSE
ENSG00000131015	ULBP2	PCN group	FALSE	18786	0.00930426	FALSE		FALSE
ENSG00000138829	FBN2	PCN group	FALSE	18787	0.00930398	FALSE		TRUE	ambiguous
ENSG00000119705	SLIRP	PCN group	FALSE	18788	0.00930393	FALSE		FALSE
ENSG00000170935	NCBP2L	PCN group	FALSE	18788	0.00930393	FALSE		FALSE
ENSG00000180801	ARSJ	PCN group	FALSE	18788	0.00930393	FALSE		FALSE
ENSG00000130032	PRRG3	PCN group	FALSE	18788	0.00930393	FALSE		FALSE
ENSG00000162642	C1orf52	PCN group	FALSE	18788	0.00930393	FALSE		FALSE
ENSG00000183579	ZNRF3	PCN group	FALSE	18793	0.0093034	TRUE	TSG	TRUE	LoF
ENSG00000152217	SETBP1	PCN group	TRUE	18794	0.00930293	TRUE	oncogene, fusion	TRUE	Act
ENSG00000188580	NKAIN2	PCN group	FALSE	18794	0.00930293	FALSE		FALSE
ENSG00000163673	DCLK3	PCN group	FALSE	18794	0.00930293	FALSE		FALSE
ENSG00000167757	KLK11	PCN group	FALSE	18794	0.00930293	FALSE		FALSE
ENSG00000163617	CCDC191	PCN group	FALSE	18794	0.00930293	FALSE		FALSE
ENSG00000107020	PLGRKT	PCN group	FALSE	18794	0.00930293	FALSE		FALSE
ENSG00000262481	TMEM256-PLSCR3	PCN group	FALSE	18794	0.00930293	FALSE		FALSE
ENSG00000203896	LIME1	PCN group	FALSE	18794	0.00930293	FALSE		FALSE
ENSG00000140932	CMTM2	PCN group	FALSE	18794	0.00930293	FALSE		FALSE
ENSG00000231824	AKAIN1	PCN group	FALSE	18794	0.00930293	FALSE		FALSE
ENSG00000140623	SEPTIN12	PCN group	FALSE	18794	0.00930293	FALSE		FALSE
ENSG00000173267	SNCG	PCN group	FALSE	18794	0.00930293	FALSE		FALSE
ENSG00000205667	ARSH	PCN group	FALSE	18794	0.00930293	FALSE		FALSE
ENSG00000158352	SHROOM4	PCN group	FALSE	18794	0.00930293	FALSE		FALSE
ENSG00000171596	NMUR1	PCN group	FALSE	18794	0.00930293	FALSE		FALSE
ENSG00000243244	STON1	PCN group	FALSE	18809	0.0093025	FALSE		FALSE
ENSG00000275342	PRAG1	PCN group	FALSE	18810	0.00930249	FALSE		FALSE
ENSG00000185269	NOTUM	PCN group	FALSE	18811	0.00930212	FALSE		FALSE
ENSG00000237452	BHMG1	PCN group	FALSE	18811	0.00930212	FALSE		FALSE
ENSG00000143228	NUF2	PCN group	FALSE	18813	0.00930192	FALSE		FALSE
ENSG00000130176	CNN1	PCN group	FALSE	18814	0.00930181	FALSE		FALSE
ENSG00000242950	ERVW-1	PCN group	FALSE	18815	0.00930167	FALSE		FALSE
ENSG00000172289	OR10V1	PCN group	FALSE	18816	0.00930159	FALSE		FALSE
ENSG00000275410	HNF1B	PCN group	FALSE	18817	0.00930156	FALSE		FALSE
ENSG00000180089	TMEM86B	PCN group	FALSE	18818	0.0093013	FALSE		FALSE
ENSG00000172037	LAMB2	PCN group	FALSE	18819	0.00930111	FALSE		FALSE
ENSG00000081985	IL12RB2	PCN group	FALSE	18820	0.00930052	FALSE		FALSE
ENSG00000165716	DIPK1B	PCN group	FALSE	18821	0.00929992	FALSE		FALSE
ENSG00000240857	RDH14	PCN group	FALSE	18822	0.00929978	FALSE		FALSE
ENSG00000187091	PLCD1	PCN group	FALSE	18823	0.00929947	FALSE		FALSE
ENSG00000168502	MTCL1	PCN group	FALSE	18824	0.00929945	FALSE		FALSE
ENSG00000234414	RBMY1A1	PCN group	FALSE	18825	0.00929935	FALSE		FALSE
ENSG00000179240	GVQW3	PCN group	FALSE	18826	0.0092992	FALSE		FALSE
ENSG00000118156	ZNF541	PCN group	FALSE	18827	0.00929899	FALSE		FALSE
ENSG00000128482	RNF112	PCN group	FALSE	18828	0.00929873	FALSE		FALSE
ENSG00000142156	COL6A1	PCN group	FALSE	18829	0.00929847	FALSE		FALSE
ENSG00000206432	TMEM200C	PCN group	FALSE	18830	0.00929827	FALSE		FALSE
ENSG00000127993	RBM48	PCN group	FALSE	18831	0.00929762	FALSE		FALSE
ENSG00000143793	C1orf35	PCN group	FALSE	18832	0.00929709	FALSE		FALSE
ENSG00000213920	MDP1	PCN group	FALSE	18832	0.00929709	FALSE		FALSE
ENSG00000090104	RGS1	PCN group	FALSE	18834	0.00929697	FALSE		FALSE
ENSG00000176092	CRYBG2	PCN group	FALSE	18835	0.00929615	FALSE		FALSE
ENSG00000132026	RTBDN	PCN group	FALSE	18836	0.0092958	FALSE		FALSE
ENSG00000178462	TUBAL3	PCN group	FALSE	18837	0.00929573	FALSE		FALSE
ENSG00000134588	USP26	PCN group	FALSE	18838	0.00929521	FALSE		FALSE
ENSG00000242366	UGT1A8	PCN group	FALSE	18838	0.00929521	FALSE		FALSE
ENSG00000183801	OLFML1	PCN group	FALSE	18838	0.00929521	FALSE		FALSE
ENSG00000126746	ZNF384	PCN group	TRUE	18838	0.00929521	TRUE	fusion	FALSE
ENSG00000165898	ISCA2	PCN group	FALSE	18838	0.00929521	FALSE		FALSE
ENSG00000090534	THPO	PCN group	FALSE	18843	0.00929521	FALSE		FALSE
ENSG00000149179	C11orf49	PCN group	FALSE	18844	0.0092948	FALSE		FALSE
ENSG00000135622	SEMA4F	PCN group	FALSE	18845	0.00929427	FALSE		FALSE
ENSG00000162543	UBXN10	PCN group	FALSE	18845	0.00929427	FALSE		FALSE
ENSG00000070388	FGF22	PCN group	FALSE	18847	0.00929379	FALSE		FALSE
ENSG00000268988	SPANXN2	PCN group	FALSE	18847	0.00929379	FALSE		FALSE
ENSG00000239474	KLHL41	PCN group	FALSE	18847	0.00929379	FALSE		FALSE
ENSG00000177710	SLC35G5	PCN group	FALSE	18847	0.00929379	FALSE		FALSE
ENSG00000112494	UNC93A	PCN group	FALSE	18847	0.00929379	FALSE		FALSE
ENSG00000120217	CD274	PCN group	TRUE	18847	0.00929379	TRUE	TSG, fusion	FALSE
ENSG00000198331	HYLS1	PCN group	FALSE	18847	0.00929379	FALSE		FALSE
ENSG00000129521	EGLN3	PCN group	FALSE	18847	0.00929379	FALSE		FALSE
ENSG00000170954	ZNF415	PCN group	FALSE	18847	0.00929379	FALSE		FALSE
ENSG00000233670	PIRT	PCN group	FALSE	18847	0.00929379	FALSE		FALSE
ENSG00000156990	RPUSD3	PCN group	FALSE	18847	0.00929379	FALSE		FALSE
ENSG00000167525	PROCA1	PCN group	FALSE	18858	0.00929342	FALSE		FALSE
ENSG00000184394	OR4N5	PCN group	FALSE	18859	0.00929312	FALSE		FALSE
ENSG00000185933	CALHM1	PCN group	FALSE	18860	0.00929283	FALSE		FALSE
ENSG00000169836	TACR3	PCN group	FALSE	18861	0.00929263	FALSE		FALSE
ENSG00000171903	CYP4F11	PCN group	FALSE	18862	0.00929257	FALSE		FALSE
ENSG00000170613	FAM71B	PCN group	FALSE	18862	0.00929257	FALSE		FALSE
ENSG00000153233	PTPRR	PCN group	FALSE	18862	0.00929257	FALSE		FALSE
ENSG00000146085	MMUT	PCN group	FALSE	18865	0.00929256	FALSE		FALSE
ENSG00000270647	TAF15	PCN group	TRUE	18865	0.00929256	TRUE	oncogene, fusion	TRUE	ambiguous
ENSG00000174255	ZNF80	PCN group	FALSE	18867	0.00929187	FALSE		FALSE
ENSG00000145506	NKD2	PCN group	FALSE	18868	0.00929186	FALSE		FALSE
ENSG00000151612	ZNF827	PCN group	FALSE	18869	0.00929173	FALSE		FALSE
ENSG00000277775	H3C7	PCN group	FALSE	18870	0.00929167	FALSE		FALSE
ENSG00000137252	HCRTR2	PCN group	FALSE	18871	0.00929144	FALSE		FALSE
ENSG00000177453	NIM1K	PCN group	FALSE	18871	0.00929144	FALSE		FALSE
ENSG00000204970	PCDHA1	PCN group	FALSE	18873	0.00929139	FALSE		FALSE
ENSG00000267335	AC008687.1	PCN group	FALSE	18874	0.00929108	FALSE		FALSE
ENSG00000114790	ARHGEF26	PCN group	FALSE	18875	0.00929096	FALSE		FALSE
ENSG00000109103	UNC119	PCN group	FALSE	18876	0.00929058	FALSE		FALSE
ENSG00000179981	TSHZ1	PCN group	FALSE	18877	0.00929056	FALSE		FALSE
ENSG00000121075	TBX4	PCN group	FALSE	18878	0.0092905	FALSE		FALSE
ENSG00000100191	SLC5A4	PCN group	FALSE	18878	0.0092905	FALSE		FALSE
ENSG00000181767	OR8H2	PCN group	FALSE	18880	0.00929025	FALSE		FALSE
ENSG00000178826	TMEM139	PCN group	FALSE	18880	0.00929025	FALSE		FALSE
ENSG00000126231	PROZ	PCN group	FALSE	18880	0.00929025	FALSE		FALSE
ENSG00000180316	PNPLA1	PCN group	FALSE	18880	0.00929025	FALSE		FALSE
ENSG00000168267	PTF1A	PCN group	FALSE	18880	0.00929025	FALSE		FALSE
ENSG00000183379	SYNDIG1L	PCN group	FALSE	18880	0.00929025	FALSE		FALSE
ENSG00000155980	KIF5A	PCN group	FALSE	18880	0.00929025	FALSE		FALSE
ENSG00000168959	GRM5	PCN group	FALSE	18887	0.00929014	FALSE		FALSE
ENSG00000135144	DTX1	PCN group	FALSE	18888	0.00929001	FALSE		TRUE	ambiguous
ENSG00000134339	SAA2	PCN group	FALSE	18889	0.00928983	FALSE		FALSE
ENSG00000169550	MUC15	PCN group	FALSE	18890	0.00928972	FALSE		FALSE
ENSG00000255582	OR10G2	PCN group	FALSE	18891	0.00928939	FALSE		FALSE
ENSG00000170373	CST1	PCN group	FALSE	18892	0.00928933	FALSE		FALSE
ENSG00000214063	TSPAN4	PCN group	FALSE	18893	0.00928919	FALSE		FALSE
ENSG00000128052	KDR	PCN group	FALSE	18894	0.00928916	TRUE	oncogene	TRUE	Act
ENSG00000241322	CDRT1	PCN group	FALSE	18895	0.00928915	FALSE		FALSE
ENSG00000184205	TSPYL2	PCN group	FALSE	18896	0.009289	FALSE		FALSE
ENSG00000253506	NACA2	PCN group	FALSE	18897	0.00928891	FALSE		FALSE
ENSG00000183655	KLHL25	PCN group	FALSE	18898	0.00928882	FALSE		FALSE
ENSG00000174611	KY	PCN group	FALSE	18899	0.00928882	FALSE		FALSE
ENSG00000215612	HMX1	PCN group	FALSE	18900	0.0092888	FALSE		FALSE
ENSG00000089225	TBX5	PCN group	FALSE	18900	0.0092888	FALSE		FALSE
ENSG00000212122	TSSK1B	PCN group	FALSE	18902	0.00928877	FALSE		FALSE
ENSG00000205863	C1QTNF9B	PCN group	FALSE	18903	0.0092886	FALSE		FALSE
ENSG00000153283	CD96	PCN group	FALSE	18904	0.00928859	FALSE		FALSE
ENSG00000198807	PAX9	PCN group	FALSE	18904	0.00928859	FALSE		FALSE
ENSG00000184292	TACSTD2	PCN group	FALSE	18906	0.00928785	FALSE		FALSE
ENSG00000142484	TM4SF5	PCN group	FALSE	18906	0.00928785	FALSE		FALSE
ENSG00000164638	SLC29A4	PCN group	FALSE	18906	0.00928785	FALSE		FALSE
ENSG00000167011	NAT16	PCN group	FALSE	18906	0.00928785	FALSE		FALSE
ENSG00000151023	ENKUR	PCN group	FALSE	18906	0.00928785	FALSE		FALSE
ENSG00000157349	DDX19B	PCN group	FALSE	18906	0.00928785	FALSE		FALSE
ENSG00000145626	UGT3A1	PCN group	FALSE	18906	0.00928785	FALSE		FALSE
ENSG00000078804	TP53INP2	PCN group	FALSE	18906	0.00928785	FALSE		FALSE
ENSG00000185608	MRPL40	PCN group	FALSE	18906	0.00928785	FALSE		FALSE
ENSG00000198573	SPANXC	PCN group	FALSE	18906	0.00928785	FALSE		FALSE
ENSG00000187905	LRRC74B	PCN group	FALSE	18906	0.00928785	FALSE		FALSE
ENSG00000182732	RGS6	PCN group	FALSE	18906	0.00928785	FALSE		FALSE
ENSG00000136982	DSCC1	PCN group	FALSE	18906	0.00928785	FALSE		FALSE
ENSG00000107771	CCSER2	PCN group	FALSE	18906	0.00928785	FALSE		FALSE
ENSG00000099998	GGT5	PCN group	FALSE	18920	0.00928775	FALSE		FALSE
ENSG00000138083	SIX3	PCN group	FALSE	18921	0.00928743	FALSE		FALSE
ENSG00000102021	LUZP4	PCN group	FALSE	18922	0.00928611	FALSE		FALSE
ENSG00000140839	CLEC18B	PCN group	FALSE	18923	0.00928585	FALSE		FALSE
ENSG00000146216	TTBK1	PCN group	FALSE	18924	0.00928539	FALSE		FALSE
ENSG00000066248	NGEF	PCN group	FALSE	18924	0.00928539	FALSE		FALSE
ENSG00000111961	SASH1	PCN group	FALSE	18926	0.00928538	FALSE		FALSE
ENSG00000189023	MAGEB16	PCN group	FALSE	18927	0.0092851	FALSE		FALSE
ENSG00000167131	CCDC103	PCN group	FALSE	18928	0.00928501	FALSE		FALSE
ENSG00000187766	KRTAP10-8	PCN group	FALSE	18928	0.00928501	FALSE		FALSE
ENSG00000189129	PLAC9	PCN group	FALSE	18928	0.00928501	FALSE		FALSE
ENSG00000106686	SPATA6L	PCN group	FALSE	18928	0.00928501	FALSE		FALSE
ENSG00000271321	CTAGE6	PCN group	FALSE	18928	0.00928501	FALSE		FALSE
ENSG00000249139	EPPIN-WFDC6	PCN group	FALSE	18928	0.00928501	FALSE		FALSE
ENSG00000037241	RPL26L1	PCN group	FALSE	18928	0.00928501	FALSE		FALSE
ENSG00000127947	PTPN12	PCN group	FALSE	18928	0.00928501	FALSE		FALSE
ENSG00000068985	PAGE1	PCN group	FALSE	18936	0.00928468	FALSE		FALSE
ENSG00000018280	SLC11A1	PCN group	FALSE	18937	0.00928462	FALSE		FALSE
ENSG00000100884	CPNE6	PCN group	FALSE	18938	0.00928418	FALSE		FALSE
ENSG00000124302	CHST8	PCN group	FALSE	18939	0.00928397	FALSE		FALSE
ENSG00000171595	DNAI2	PCN group	FALSE	18940	0.00928392	FALSE		FALSE
ENSG00000179142	CYP11B2	PCN group	FALSE	18941	0.00928343	FALSE		FALSE
ENSG00000110025	SNX15	PCN group	FALSE	18942	0.0092831	FALSE		FALSE
ENSG00000152082	MZT2B	PCN group	FALSE	18943	0.00928271	FALSE		FALSE
ENSG00000142513	ACP4	PCN group	FALSE	18943	0.00928271	FALSE		FALSE
ENSG00000177511	ST8SIA3	PCN group	FALSE	18945	0.0092827	FALSE		FALSE
ENSG00000251664	PCDHA12	PCN group	FALSE	18946	0.0092824	FALSE		FALSE
ENSG00000066735	KIF26A	PCN group	FALSE	18947	0.00928223	FALSE		FALSE
ENSG00000186881	OR13F1	PCN group	FALSE	18947	0.00928223	FALSE		FALSE
ENSG00000041988	THAP3	PCN group	FALSE	18949	0.00928197	FALSE		FALSE
ENSG00000260027	HOXB7	PCN group	FALSE	18949	0.00928197	FALSE		FALSE
ENSG00000144460	NYAP2	PCN group	FALSE	18951	0.00928157	FALSE		FALSE
ENSG00000168303	MPLKIP	PCN group	FALSE	18952	0.00928001	FALSE		FALSE
ENSG00000120063	GNA13	PCN group	FALSE	18953	0.00927988	FALSE		TRUE	LoF
ENSG00000171806	METTL18	PCN group	FALSE	18953	0.00927988	FALSE		FALSE
ENSG00000151665	PIGF	PCN group	FALSE	18953	0.00927988	FALSE		FALSE
ENSG00000158792	SPATA2L	PCN group	FALSE	18953	0.00927988	FALSE		FALSE
ENSG00000124839	RAB17	PCN group	FALSE	18953	0.00927988	FALSE		FALSE
ENSG00000236279	CLEC2L	PCN group	FALSE	18953	0.00927988	FALSE		FALSE
ENSG00000125520	SLC2A4RG	PCN group	FALSE	18953	0.00927988	FALSE		FALSE
ENSG00000149679	CABLES2	PCN group	FALSE	18960	0.00927981	FALSE		FALSE
ENSG00000177191	B3GNT8	PCN group	FALSE	18961	0.00927954	FALSE		FALSE
ENSG00000187714	SLC18A3	PCN group	FALSE	18962	0.00927813	FALSE		FALSE
ENSG00000198075	SULT1C4	PCN group	FALSE	18963	0.00927787	FALSE		FALSE
ENSG00000166828	SCNN1G	PCN group	FALSE	18964	0.00927773	FALSE		FALSE
ENSG00000118492	ADGB	PCN group	FALSE	18965	0.00927717	FALSE		FALSE
ENSG00000184277	TM2D3	PCN group	FALSE	18966	0.00927647	FALSE		FALSE
ENSG00000103591	AAGAB	PCN group	FALSE	18967	0.00927613	FALSE		FALSE
ENSG00000140795	MYLK3	PCN group	FALSE	18967	0.00927613	FALSE		FALSE
ENSG00000050820	BCAR1	PCN group	FALSE	18969	0.00927532	FALSE		FALSE
ENSG00000204866	IGFL2	PCN group	FALSE	18970	0.00927488	FALSE		FALSE
ENSG00000175535	PNLIP	PCN group	FALSE	18970	0.00927488	FALSE		FALSE
ENSG00000198225	FKBP1C	PCN group	FALSE	18970	0.00927488	FALSE		FALSE
ENSG00000151468	CCDC3	PCN group	FALSE	18970	0.00927488	FALSE		FALSE
ENSG00000198523	PLN	PCN group	FALSE	18970	0.00927488	FALSE		FALSE
ENSG00000110079	MS4A4A	PCN group	FALSE	18970	0.00927488	FALSE		FALSE
ENSG00000206203	TSSK2	PCN group	FALSE	18970	0.00927488	FALSE		FALSE
ENSG00000108417	KRT37	PCN group	FALSE	18977	0.00927478	FALSE		FALSE
ENSG00000159625	DRC7	PCN group	FALSE	18978	0.00927469	FALSE		FALSE
ENSG00000186272	ZNF17	PCN group	FALSE	18979	0.00927417	FALSE		FALSE
ENSG00000016490	CLCA1	PCN group	FALSE	18979	0.00927417	FALSE		FALSE
ENSG00000151572	ANO4	PCN group	FALSE	18979	0.00927417	FALSE		FALSE
ENSG00000166450	PRTG	PCN group	FALSE	18982	0.00927414	FALSE		FALSE
ENSG00000272573	MUSTN1	PCN group	FALSE	18983	0.00927394	FALSE		FALSE
ENSG00000197467	COL13A1	PCN group	FALSE	18984	0.0092736	FALSE		FALSE
ENSG00000171962	DRC3	PCN group	FALSE	18985	0.00927325	FALSE		FALSE
ENSG00000137675	MMP27	PCN group	FALSE	18986	0.00927299	FALSE		FALSE
ENSG00000112118	MCM3	PCN group	FALSE	18987	0.00927291	FALSE		FALSE
ENSG00000181704	YIPF6	PCN group	FALSE	18988	0.0092728	FALSE		FALSE
ENSG00000086570	FAT2	PCN group	FALSE	18989	0.00927252	FALSE		TRUE	Act
ENSG00000081087	OSTM1	PCN group	FALSE	18990	0.00927245	FALSE		FALSE
ENSG00000109171	SLAIN2	PCN group	FALSE	18991	0.00927239	FALSE		FALSE
ENSG00000241399	CD302	PCN group	FALSE	18992	0.00927133	FALSE		FALSE
ENSG00000171954	CYP4F22	PCN group	FALSE	18992	0.00927133	FALSE		FALSE
ENSG00000153982	GDPD1	PCN group	FALSE	18992	0.00927133	FALSE		FALSE
ENSG00000180822	PSMG4	PCN group	FALSE	18992	0.00927133	FALSE		FALSE
ENSG00000163344	PMVK	PCN group	FALSE	18992	0.00927133	FALSE		FALSE
ENSG00000141219	C17orf80	PCN group	FALSE	18997	0.00927133	FALSE		FALSE
ENSG00000198674	OR10G6	PCN group	FALSE	18997	0.00927133	FALSE		FALSE
ENSG00000214367	HAUS3	PCN group	FALSE	18997	0.00927133	FALSE		FALSE
ENSG00000189099	PRSS48	PCN group	FALSE	18997	0.00927133	FALSE		FALSE
ENSG00000164411	GJB7	PCN group	FALSE	18997	0.00927133	FALSE		FALSE
ENSG00000173261	PLAC8L1	PCN group	FALSE	18997	0.00927133	FALSE		FALSE
ENSG00000279270	OR52R1	PCN group	FALSE	19003	0.00927075	FALSE		FALSE
ENSG00000167554	ZNF610	PCN group	FALSE	19004	0.00927068	FALSE		FALSE
ENSG00000184735	DDX53	PCN group	FALSE	19005	0.00926999	FALSE		FALSE
ENSG00000183654	MARCHF11	PCN group	FALSE	19006	0.00926991	FALSE		FALSE
ENSG00000127249	ATP13A4	PCN group	FALSE	19007	0.00926958	FALSE		FALSE
ENSG00000183034	OTOP2	PCN group	FALSE	19008	0.00926951	FALSE		FALSE
ENSG00000070031	SCT	PCN group	FALSE	19009	0.00926934	FALSE		FALSE
ENSG00000164749	HNF4G	PCN group	FALSE	19010	0.00926931	FALSE		FALSE
ENSG00000135960	EDAR	PCN group	FALSE	19011	0.00926893	FALSE		FALSE
ENSG00000196666	FAM180B	PCN group	FALSE	19011	0.00926893	FALSE		FALSE
ENSG00000175229	GAL3ST3	PCN group	FALSE	19011	0.00926893	FALSE		FALSE
ENSG00000213689	TREX1	PCN group	FALSE	19011	0.00926893	FALSE		FALSE
ENSG00000103121	CMC2	PCN group	FALSE	19011	0.00926893	FALSE		FALSE
ENSG00000174456	C12orf76	PCN group	FALSE	19011	0.00926893	FALSE		FALSE
ENSG00000076864	RAP1GAP	PCN group	FALSE	19011	0.00926893	FALSE		FALSE
ENSG00000171451	DSEL	PCN group	FALSE	19011	0.00926893	FALSE		FALSE
ENSG00000173456	RNF26	PCN group	FALSE	19011	0.00926893	FALSE		FALSE
ENSG00000203817	FAM72C	PCN group	FALSE	19011	0.00926893	FALSE		FALSE
ENSG00000089775	ZBTB25	PCN group	FALSE	19011	0.00926893	FALSE		FALSE
ENSG00000074771	NOX3	PCN group	FALSE	19011	0.00926893	FALSE		FALSE
ENSG00000064300	NGFR	PCN group	FALSE	19011	0.00926893	FALSE		FALSE
ENSG00000126067	PSMB2	PCN group	FALSE	19011	0.00926893	FALSE		FALSE
ENSG00000010310	GIPR	PCN group	FALSE	19025	0.0092685	FALSE		FALSE
ENSG00000111087	GLI1	PCN group	FALSE	19026	0.00926837	TRUE	oncogene, fusion	TRUE	Act
ENSG00000196290	NIF3L1	PCN group	FALSE	19027	0.00926799	FALSE		FALSE
ENSG00000103148	NPRL3	PCN group	FALSE	19027	0.00926799	FALSE		FALSE
ENSG00000169548	ZNF280A	PCN group	FALSE	19029	0.00926741	FALSE		FALSE
ENSG00000108946	PRKAR1A	PCN group	FALSE	19030	0.00926735	TRUE	oncogene, TSG, fusion	TRUE	LoF
ENSG00000262484	CCER2	PCN group	FALSE	19030	0.00926735	FALSE		FALSE
ENSG00000166133	RPUSD2	PCN group	FALSE	19032	0.00926712	FALSE		FALSE
ENSG00000184281	TSSC4	PCN group	FALSE	19032	0.00926712	FALSE		FALSE
ENSG00000143373	ZNF687	PCN group	FALSE	19032	0.00926712	FALSE		FALSE
ENSG00000163071	SPATA18	PCN group	FALSE	19032	0.00926712	FALSE		FALSE
ENSG00000184154	LRTOMT	PCN group	FALSE	19036	0.0092671	FALSE		FALSE
ENSG00000166866	MYO1A	PCN group	FALSE	19037	0.00926654	FALSE		FALSE
ENSG00000205795	CYS1	PCN group	FALSE	19038	0.00926614	FALSE		FALSE
ENSG00000124193	SRSF6	PCN group	FALSE	19038	0.00926614	FALSE		FALSE
ENSG00000177398	UMODL1	PCN group	FALSE	19038	0.00926614	FALSE		FALSE
ENSG00000178882	RFLNA	PCN group	FALSE	19041	0.00926586	FALSE		FALSE
ENSG00000133401	PDZD2	PCN group	FALSE	19042	0.00926495	FALSE		FALSE
ENSG00000203907	OOEP	PCN group	FALSE	19042	0.00926495	FALSE		FALSE
ENSG00000196335	STK31	PCN group	FALSE	19044	0.00926484	FALSE		FALSE
ENSG00000198003	CCDC151	PCN group	FALSE	19045	0.00926429	FALSE		FALSE
ENSG00000155761	SPAG17	PCN group	FALSE	19046	0.00926366	FALSE		FALSE
ENSG00000151611	MMAA	PCN group	FALSE	19047	0.00926349	FALSE		FALSE
ENSG00000184350	MRGPRE	PCN group	FALSE	19048	0.00926336	FALSE		FALSE
ENSG00000101463	SYNDIG1	PCN group	FALSE	19049	0.00926267	FALSE		FALSE
ENSG00000105996	HOXA2	PCN group	FALSE	19050	0.00926262	FALSE		FALSE
ENSG00000119862	LGALSL	PCN group	FALSE	19050	0.00926262	FALSE		FALSE
ENSG00000171236	LRG1	PCN group	FALSE	19050	0.00926262	FALSE		FALSE
ENSG00000166359	WDR88	PCN group	FALSE	19050	0.00926262	FALSE		FALSE
ENSG00000181634	TNFSF15	PCN group	FALSE	19050	0.00926262	FALSE		FALSE
ENSG00000163293	NIPAL1	PCN group	FALSE	19050	0.00926262	FALSE		FALSE
ENSG00000183844	FAM3B	PCN group	FALSE	19050	0.00926262	FALSE		FALSE
ENSG00000176182	MYPOP	PCN group	FALSE	19057	0.00926197	FALSE		FALSE
ENSG00000103653	CSK	PCN group	FALSE	19058	0.00926188	FALSE		FALSE
ENSG00000164532	TBX20	PCN group	FALSE	19058	0.00926188	FALSE		FALSE
ENSG00000174915	PTDSS2	PCN group	FALSE	19058	0.00926188	FALSE		FALSE
ENSG00000140835	CHST4	PCN group	FALSE	19058	0.00926188	FALSE		FALSE
ENSG00000175868	CALCB	PCN group	FALSE	19062	0.0092617	FALSE		FALSE
ENSG00000124279	FASTKD3	PCN group	FALSE	19063	0.0092612	FALSE		FALSE
ENSG00000135845	PIGC	PCN group	FALSE	19063	0.0092612	FALSE		FALSE
ENSG00000152433	ZNF547	PCN group	FALSE	19063	0.0092612	FALSE		FALSE
ENSG00000106246	PTCD1	PCN group	FALSE	19063	0.0092612	FALSE		FALSE
ENSG00000165182	CXorf58	PCN group	FALSE	19063	0.0092612	FALSE		FALSE
ENSG00000169575	VPREB1	PCN group	FALSE	19068	0.00926097	FALSE		FALSE
ENSG00000169067	ACTBL2	PCN group	FALSE	19068	0.00926097	FALSE		FALSE
ENSG00000213022	KLK9	PCN group	FALSE	19068	0.00926097	FALSE		FALSE
ENSG00000189181	OR14I1	PCN group	FALSE	19068	0.00926097	FALSE		FALSE
ENSG00000129596	CDO1	PCN group	FALSE	19068	0.00926097	FALSE		FALSE
ENSG00000019186	CYP24A1	PCN group	FALSE	19068	0.00926097	FALSE		FALSE
ENSG00000168269	FOXI1	PCN group	FALSE	19074	0.00926094	FALSE		FALSE
ENSG00000132693	CRP	PCN group	FALSE	19075	0.00926068	FALSE		FALSE
ENSG00000182903	ZNF721	PCN group	FALSE	19076	0.00926033	FALSE		TRUE	ambiguous
ENSG00000126249	PDCD2L	PCN group	FALSE	19077	0.00926028	FALSE		FALSE
ENSG00000130517	PGPEP1	PCN group	FALSE	19078	0.00925992	FALSE		FALSE
ENSG00000176208	ATAD5	PCN group	FALSE	19079	0.0092597	FALSE		FALSE
ENSG00000131435	PDLIM4	PCN group	FALSE	19079	0.0092597	FALSE		FALSE
ENSG00000157765	SLC34A2	PCN group	FALSE	19081	0.00925949	TRUE	TSG, fusion	FALSE
ENSG00000205835	GMNC	PCN group	FALSE	19082	0.00925874	FALSE		FALSE
ENSG00000196224	KRTAP5-3	PCN group	FALSE	19083	0.00925808	FALSE		FALSE
ENSG00000141934	PLPP2	PCN group	FALSE	19084	0.00925786	FALSE		FALSE
ENSG00000142149	HUNK	PCN group	FALSE	19085	0.00925765	FALSE		FALSE
ENSG00000122543	OCM	PCN group	FALSE	19085	0.00925765	FALSE		FALSE
ENSG00000198569	SLC34A3	PCN group	FALSE	19087	0.00925742	FALSE		FALSE
ENSG00000284922	AP000812.5	PCN group	FALSE	19088	0.00925729	FALSE		FALSE
ENSG00000171561	OR2AT4	PCN group	FALSE	19089	0.00925704	FALSE		FALSE
ENSG00000171790	SLFNL1	PCN group	FALSE	19090	0.00925664	FALSE		FALSE
ENSG00000166426	CRABP1	PCN group	FALSE	19091	0.00925663	FALSE		FALSE
ENSG00000143631	FLG	PCN group	FALSE	19092	0.00925651	FALSE		FALSE
ENSG00000143921	ABCG8	PCN group	FALSE	19093	0.00925639	FALSE		FALSE
ENSG00000167767	KRT80	PCN group	FALSE	19093	0.00925639	FALSE		FALSE
ENSG00000080031	PTPRH	PCN group	FALSE	19093	0.00925639	FALSE		FALSE
ENSG00000167524	RSKR	PCN group	FALSE	19096	0.00925591	FALSE		FALSE
ENSG00000142632	ARHGEF19	PCN group	FALSE	19097	0.00925525	FALSE		FALSE
ENSG00000100028	SNRPD3	PCN group	FALSE	19097	0.00925525	FALSE		FALSE
ENSG00000144339	TMEFF2	PCN group	FALSE	19097	0.00925525	FALSE		FALSE
ENSG00000186868	MAPT	PCN group	FALSE	19100	0.00925483	FALSE		FALSE
ENSG00000196772	OR14A16	PCN group	FALSE	19101	0.00925455	FALSE		FALSE
ENSG00000183318	SPDYE4	PCN group	FALSE	19101	0.00925455	FALSE		FALSE
ENSG00000126952	NXF5	PCN group	FALSE	19103	0.00925361	FALSE		FALSE
ENSG00000221826	PSG3	PCN group	FALSE	19104	0.00925353	FALSE		FALSE
ENSG00000181778	TMEM252	PCN group	FALSE	19105	0.00925317	FALSE		FALSE
ENSG00000165325	DEUP1	PCN group	FALSE	19105	0.00925317	FALSE		FALSE
ENSG00000118197	DDX59	PCN group	FALSE	19105	0.00925317	FALSE		FALSE
ENSG00000127423	AUNIP	PCN group	FALSE	19105	0.00925317	FALSE		FALSE
ENSG00000120054	CPN1	PCN group	FALSE	19105	0.00925317	FALSE		FALSE
ENSG00000186967	KRTAP19-4	PCN group	FALSE	19105	0.00925317	FALSE		FALSE
ENSG00000130810	PPAN	PCN group	FALSE	19105	0.00925317	FALSE		FALSE
ENSG00000082126	MPP4	PCN group	FALSE	19112	0.00925252	FALSE		FALSE
ENSG00000177051	FBXO46	PCN group	FALSE	19113	0.00925202	FALSE		FALSE
ENSG00000265818	EEF1E1-BLOC1S5	PCN group	FALSE	19114	0.00925175	FALSE		FALSE
ENSG00000168143	FAM83B	PCN group	FALSE	19114	0.00925175	FALSE		FALSE
ENSG00000131097	HIGD1B	PCN group	FALSE	19114	0.00925175	FALSE		FALSE
ENSG00000141579	ZNF750	PCN group	FALSE	19114	0.00925175	FALSE		FALSE
ENSG00000171014	OR4D5	PCN group	FALSE	19114	0.00925175	FALSE		FALSE
ENSG00000134748	PRPF38A	PCN group	FALSE	19114	0.00925175	FALSE		FALSE
ENSG00000128203	ASPHD2	PCN group	FALSE	19114	0.00925175	FALSE		FALSE
ENSG00000156381	ANKRD9	PCN group	FALSE	19114	0.00925175	FALSE		FALSE
ENSG00000183569	SERHL2	PCN group	FALSE	19114	0.00925175	FALSE		FALSE
ENSG00000131471	AOC3	PCN group	FALSE	19123	0.00925061	FALSE		FALSE
ENSG00000250120	PCDHA10	PCN group	FALSE	19124	0.0092506	FALSE		FALSE
ENSG00000249158	PCDHA11	PCN group	FALSE	19125	0.00924995	FALSE		FALSE
ENSG00000198768	APCDD1L	PCN group	FALSE	19126	0.00924971	FALSE		FALSE
ENSG00000137204	SLC22A7	PCN group	FALSE	19127	0.00924963	FALSE		FALSE
ENSG00000164675	IQUB	PCN group	FALSE	19128	0.00924957	FALSE		FALSE
ENSG00000172765	TMCC1	PCN group	FALSE	19129	0.0092493	FALSE		FALSE
ENSG00000183186	C2CD4C	PCN group	FALSE	19130	0.00924919	FALSE		FALSE
ENSG00000159263	SIM2	PCN group	FALSE	19131	0.00924908	FALSE		FALSE
ENSG00000184108	TRIML1	PCN group	FALSE	19131	0.00924908	FALSE		FALSE
ENSG00000251692	PTX4	PCN group	FALSE	19133	0.00924863	FALSE		FALSE
ENSG00000173809	TDRD12	PCN group	FALSE	19134	0.00924846	FALSE		FALSE
ENSG00000137960	GIPC2	PCN group	FALSE	19135	0.00924833	FALSE		FALSE
ENSG00000152580	IGSF10	PCN group	FALSE	19136	0.00924812	FALSE		FALSE
ENSG00000215018	COL28A1	PCN group	FALSE	19136	0.00924812	FALSE		FALSE
ENSG00000174970	OR10AG1	PCN group	FALSE	19138	0.00924768	FALSE		FALSE
ENSG00000166578	IQCD	PCN group	FALSE	19139	0.00924744	FALSE		FALSE
ENSG00000021300	PLEKHB1	PCN group	FALSE	19139	0.00924744	FALSE		FALSE
ENSG00000057149	SERPINB3	PCN group	FALSE	19141	0.00924729	FALSE		FALSE
ENSG00000196917	HCAR1	PCN group	FALSE	19141	0.00924729	FALSE		FALSE
ENSG00000175121	WFDC5	PCN group	FALSE	19141	0.00924729	FALSE		FALSE
ENSG00000186409	CCDC30	PCN group	FALSE	19141	0.00924729	FALSE		FALSE
ENSG00000143006	DMRTB1	PCN group	FALSE	19145	0.00924713	FALSE		FALSE
ENSG00000132958	TPTE2	PCN group	FALSE	19146	0.00924697	FALSE		FALSE
ENSG00000056291	NPFFR2	PCN group	FALSE	19147	0.00924686	FALSE		FALSE
ENSG00000268343	AC012414.1	PCN group	FALSE	19148	0.0092461	FALSE		FALSE
ENSG00000286265	AC007244.1	PCN group	FALSE	19148	0.0092461	FALSE		FALSE
ENSG00000113396	SLC27A6	PCN group	FALSE	19150	0.00924588	FALSE		FALSE
ENSG00000273559	CWC25	PCN group	FALSE	19150	0.00924588	FALSE		FALSE
ENSG00000244165	P2RY11	PCN group	FALSE	19150	0.00924588	FALSE		FALSE
ENSG00000179673	RPRML	PCN group	FALSE	19150	0.00924588	FALSE		FALSE
ENSG00000164007	CLDN19	PCN group	FALSE	19150	0.00924588	FALSE		FALSE
ENSG00000147536	GINS4	PCN group	FALSE	19150	0.00924588	FALSE		FALSE
ENSG00000174453	VWC2L	PCN group	FALSE	19150	0.00924588	FALSE		FALSE
ENSG00000205856	C22orf42	PCN group	FALSE	19150	0.00924588	FALSE		FALSE
ENSG00000172469	MANEA	PCN group	FALSE	19150	0.00924588	FALSE		FALSE
ENSG00000119737	GPR75	PCN group	FALSE	19150	0.00924588	FALSE		FALSE
ENSG00000196814	MVB12B	PCN group	FALSE	19150	0.00924588	FALSE		FALSE
ENSG00000172742	OR4D9	PCN group	FALSE	19150	0.00924588	FALSE		FALSE
ENSG00000179841	AKAP5	PCN group	FALSE	19150	0.00924588	FALSE		FALSE
ENSG00000108381	ASPA	PCN group	FALSE	19150	0.00924588	FALSE		FALSE
ENSG00000146047	H2BC1	PCN group	FALSE	19164	0.0092458	FALSE		FALSE
ENSG00000124171	PARD6B	PCN group	FALSE	19164	0.0092458	FALSE		FALSE
ENSG00000081870	HSPB11	PCN group	FALSE	19164	0.0092458	FALSE		FALSE
ENSG00000143333	RGS16	PCN group	FALSE	19164	0.0092458	FALSE		FALSE
ENSG00000112761	CCN6	PCN group	FALSE	19164	0.0092458	FALSE		FALSE
ENSG00000168930	TRIM49	PCN group	FALSE	19164	0.0092458	FALSE		FALSE
ENSG00000121577	POPDC2	PCN group	FALSE	19164	0.0092458	FALSE		FALSE
ENSG00000178690	DYNAP	PCN group	FALSE	19164	0.0092458	FALSE		FALSE
ENSG00000204856	FAM216A	PCN group	FALSE	19164	0.0092458	FALSE		FALSE
ENSG00000196361	ELAVL3	PCN group	FALSE	19173	0.00924538	FALSE		FALSE
ENSG00000258873	DUXA	PCN group	FALSE	19174	0.00924533	FALSE		FALSE
ENSG00000285772	AC000120.3	PCN group	FALSE	19175	0.00924502	FALSE		FALSE
ENSG00000253958	CLDN23	PCN group	FALSE	19176	0.00924456	FALSE		FALSE
ENSG00000146950	SHROOM2	PCN group	FALSE	19177	0.00924428	FALSE		FALSE
ENSG00000215271	HOMEZ	PCN group	FALSE	19178	0.00924342	FALSE		FALSE
ENSG00000162894	FCMR	PCN group	FALSE	19179	0.00924314	FALSE		FALSE
ENSG00000164188	RANBP3L	PCN group	FALSE	19180	0.00924225	FALSE		FALSE
ENSG00000113555	PCDH12	PCN group	FALSE	19181	0.00924222	FALSE		FALSE
ENSG00000111696	NT5DC3	PCN group	FALSE	19182	0.0092421	FALSE		FALSE
ENSG00000141194	OR4D1	PCN group	FALSE	19183	0.00924188	FALSE		FALSE
ENSG00000125245	GPR18	PCN group	FALSE	19184	0.00924165	FALSE		FALSE
ENSG00000103044	HAS3	PCN group	FALSE	19184	0.00924165	FALSE		FALSE
ENSG00000163596	ICA1L	PCN group	FALSE	19186	0.00924157	FALSE		FALSE
ENSG00000115808	STRN	PCN group	FALSE	19187	0.00924145	TRUE	fusion	TRUE	ambiguous
ENSG00000176281	OR4K5	PCN group	FALSE	19187	0.00924145	FALSE		FALSE
ENSG00000018869	ZNF582	PCN group	FALSE	19189	0.00924109	FALSE		FALSE
ENSG00000042813	ZPBP	PCN group	FALSE	19189	0.00924109	FALSE		FALSE
ENSG00000244607	CCDC13	PCN group	FALSE	19191	0.00924102	FALSE		FALSE
ENSG00000065609	SNAP91	PCN group	FALSE	19191	0.00924102	FALSE		FALSE
ENSG00000160606	TLCD1	PCN group	FALSE	19193	0.00924101	FALSE		FALSE
ENSG00000120949	TNFRSF8	PCN group	FALSE	19194	0.00924089	FALSE		FALSE
ENSG00000112651	MRPL2	PCN group	FALSE	19195	0.00924072	FALSE		FALSE
ENSG00000212900	KRTAP3-2	PCN group	FALSE	19195	0.00924072	FALSE		FALSE
ENSG00000198099	ADH4	PCN group	FALSE	19197	0.00924026	FALSE		FALSE
ENSG00000178772	CPN2	PCN group	FALSE	19197	0.00924026	FALSE		FALSE
ENSG00000243232	PCDHAC2	PCN group	FALSE	19199	0.00923967	FALSE		FALSE
ENSG00000178502	KLHL11	PCN group	FALSE	19200	0.00923964	FALSE		FALSE
ENSG00000177576	C18orf32	PCN group	FALSE	19200	0.00923964	FALSE		FALSE
ENSG00000182544	MFSD5	PCN group	FALSE	19202	0.0092392	FALSE		FALSE
ENSG00000189007	ADAT2	PCN group	FALSE	19203	0.00923873	FALSE		FALSE
ENSG00000239389	PCDHA13	PCN group	FALSE	19204	0.00923872	FALSE		FALSE
ENSG00000184389	A3GALT2	PCN group	FALSE	19205	0.0092382	FALSE		FALSE
ENSG00000138109	CYP2C9	PCN group	FALSE	19206	0.00923809	FALSE		FALSE
ENSG00000140543	DET1	PCN group	FALSE	19207	0.00923807	FALSE		FALSE
ENSG00000197647	ZNF433	PCN group	FALSE	19208	0.00923799	FALSE		FALSE
ENSG00000058085	LAMC2	PCN group	FALSE	19209	0.00923798	FALSE		FALSE
ENSG00000146856	AGBL3	PCN group	FALSE	19209	0.00923798	FALSE		FALSE
ENSG00000131095	GFAP	PCN group	FALSE	19211	0.00923789	FALSE		FALSE
ENSG00000141750	STAC2	PCN group	FALSE	19212	0.00923784	FALSE		FALSE
ENSG00000155380	SLC16A1	PCN group	FALSE	19212	0.00923784	FALSE		FALSE
ENSG00000204655	MOG	PCN group	FALSE	19212	0.00923784	FALSE		FALSE
ENSG00000189068	VSTM1	PCN group	FALSE	19212	0.00923784	FALSE		FALSE
ENSG00000269855	RNF225	PCN group	FALSE	19212	0.00923784	FALSE		FALSE
ENSG00000170255	MRGPRX1	PCN group	FALSE	19212	0.00923784	FALSE		FALSE
ENSG00000188624	IGFL3	PCN group	FALSE	19212	0.00923784	FALSE		FALSE
ENSG00000172201	ID4	PCN group	FALSE	19219	0.00923772	FALSE		FALSE
ENSG00000205108	FAM205A	PCN group	FALSE	19220	0.0092377	FALSE		FALSE
ENSG00000181061	HIGD1A	PCN group	FALSE	19221	0.00923769	FALSE		FALSE
ENSG00000133422	MORC2	PCN group	FALSE	19222	0.00923661	FALSE		FALSE
ENSG00000160959	LRRC14	PCN group	FALSE	19223	0.00923642	FALSE		FALSE
ENSG00000100298	APOBEC3H	PCN group	FALSE	19224	0.00923616	FALSE		FALSE
ENSG00000173372	C1QA	PCN group	FALSE	19225	0.00923594	FALSE		FALSE
ENSG00000241945	PWP2	PCN group	FALSE	19226	0.00923506	FALSE		FALSE
ENSG00000152315	KCNK13	PCN group	FALSE	19227	0.00923454	FALSE		FALSE
ENSG00000137843	PAK6	PCN group	FALSE	19228	0.00923432	FALSE		FALSE
ENSG00000111012	CYP27B1	PCN group	FALSE	19229	0.00923399	FALSE		FALSE
ENSG00000073711	PPP2R3A	PCN group	FALSE	19230	0.00923372	FALSE		FALSE
ENSG00000183598	H3C13	PCN group	FALSE	19231	0.00923286	FALSE		FALSE
ENSG00000137473	TTC29	PCN group	FALSE	19231	0.00923286	FALSE		FALSE
ENSG00000188124	OR2AG2	PCN group	FALSE	19233	0.00923212	FALSE		FALSE
ENSG00000143194	MAEL	PCN group	FALSE	19234	0.00923199	FALSE		FALSE
ENSG00000141448	GATA6	PCN group	FALSE	19234	0.00923199	FALSE		FALSE
ENSG00000170955	CAVIN3	PCN group	FALSE	19236	0.00923155	FALSE		FALSE
ENSG00000116176	TPSG1	PCN group	FALSE	19236	0.00923155	FALSE		FALSE
ENSG00000250067	YJEFN3	PCN group	FALSE	19238	0.00923051	FALSE		FALSE
ENSG00000206073	SERPINB4	PCN group	FALSE	19239	0.00923012	FALSE		FALSE
ENSG00000117697	NSL1	PCN group	FALSE	19239	0.00923012	FALSE		FALSE
ENSG00000122035	RASL11A	PCN group	FALSE	19239	0.00923012	FALSE		FALSE
ENSG00000001460	STPG1	PCN group	FALSE	19239	0.00923012	FALSE		FALSE
ENSG00000119280	C1orf198	PCN group	FALSE	19243	0.00922965	FALSE		FALSE
ENSG00000104611	SH2D4A	PCN group	FALSE	19244	0.00922964	FALSE		FALSE
ENSG00000134363	FST	PCN group	FALSE	19245	0.00922912	FALSE		FALSE
ENSG00000197953	AADACL2	PCN group	FALSE	19246	0.00922899	FALSE		FALSE
ENSG00000187164	SHTN1	PCN group	FALSE	19247	0.00922755	TRUE	fusion	FALSE
ENSG00000156140	ADAMTS3	PCN group	FALSE	19248	0.0092274	FALSE		FALSE
ENSG00000142627	EPHA2	PCN group	FALSE	19248	0.0092274	FALSE		TRUE	LoF
ENSG00000173578	XCR1	PCN group	FALSE	19250	0.00922731	FALSE		FALSE
ENSG00000204291	COL15A1	PCN group	FALSE	19251	0.0092266	FALSE		FALSE
ENSG00000170801	HTRA3	PCN group	FALSE	19252	0.00922599	FALSE		FALSE
ENSG00000099377	HSD3B7	PCN group	FALSE	19253	0.0092255	FALSE		FALSE
ENSG00000158859	ADAMTS4	PCN group	FALSE	19254	0.00922535	FALSE		FALSE
ENSG00000143536	CRNN	PCN group	FALSE	19255	0.00922526	FALSE		FALSE
ENSG00000148384	INPP5E	PCN group	FALSE	19255	0.00922526	FALSE		FALSE
ENSG00000122386	ZNF205	PCN group	FALSE	19257	0.00922519	FALSE		FALSE
ENSG00000140104	CLBA1	PCN group	FALSE	19258	0.00922516	FALSE		FALSE
ENSG00000213965	NUDT19	PCN group	FALSE	19259	0.00922445	FALSE		FALSE
ENSG00000267060	PTGES3L	PCN group	FALSE	19259	0.00922445	FALSE		FALSE
ENSG00000186803	IFNA10	PCN group	FALSE	19259	0.00922445	FALSE		FALSE
ENSG00000144021	CIAO1	PCN group	FALSE	19262	0.00922437	FALSE		FALSE
ENSG00000171425	ZNF581	PCN group	FALSE	19263	0.00922423	FALSE		FALSE
ENSG00000165868	HSPA12A	PCN group	FALSE	19264	0.00922418	FALSE		FALSE
ENSG00000176396	EID2	PCN group	FALSE	19264	0.00922418	FALSE		FALSE
ENSG00000182634	OR10G7	PCN group	FALSE	19266	0.00922401	FALSE		FALSE
ENSG00000204130	RUFY2	PCN group	FALSE	19267	0.00922394	FALSE		FALSE
ENSG00000089163	SIRT4	PCN group	FALSE	19268	0.0092239	FALSE		FALSE
ENSG00000206384	COL6A6	PCN group	FALSE	19269	0.00922355	FALSE		FALSE
ENSG00000185567	AHNAK2	PCN group	FALSE	19270	0.0092232	FALSE		FALSE
ENSG00000081692	JMJD4	PCN group	FALSE	19271	0.00922285	FALSE		FALSE
ENSG00000146477	SLC22A3	PCN group	FALSE	19272	0.0092219	FALSE		FALSE
ENSG00000106302	HYAL4	PCN group	FALSE	19273	0.00922131	FALSE		FALSE
ENSG00000154721	JAM2	PCN group	FALSE	19274	0.009221	FALSE		FALSE
ENSG00000170369	CST2	PCN group	FALSE	19275	0.00922066	FALSE		FALSE
ENSG00000103355	PRSS33	PCN group	FALSE	19276	0.00922032	FALSE		FALSE
ENSG00000189375	TBC1D28	PCN group	FALSE	19277	0.00922017	FALSE		FALSE
ENSG00000204967	PCDHA4	PCN group	FALSE	19278	0.00921986	FALSE		FALSE
ENSG00000153060	TEKT5	PCN group	FALSE	19279	0.0092198	FALSE		FALSE
ENSG00000165762	OR4K2	PCN group	FALSE	19279	0.0092198	FALSE		FALSE
ENSG00000228083	IFNA14	PCN group	FALSE	19281	0.0092196	FALSE		FALSE
ENSG00000066382	MPPED2	PCN group	FALSE	19282	0.00921942	FALSE		FALSE
ENSG00000100399	CHADL	PCN group	FALSE	19283	0.00921878	FALSE		FALSE
ENSG00000185974	GRK1	PCN group	FALSE	19284	0.00921875	FALSE		FALSE
ENSG00000112782	CLIC5	PCN group	FALSE	19285	0.00921786	FALSE		FALSE
ENSG00000164342	TLR3	PCN group	FALSE	19286	0.00921782	FALSE		FALSE
ENSG00000188676	IDO2	PCN group	FALSE	19287	0.00921776	FALSE		FALSE
ENSG00000166840	GLYATL1	PCN group	FALSE	19288	0.00921729	FALSE		FALSE
ENSG00000099721	AMELY	PCN group	FALSE	19289	0.00921723	FALSE		FALSE
ENSG00000224659	GAGE12J	PCN group	FALSE	19289	0.00921723	FALSE		FALSE
ENSG00000113594	LIFR	PCN group	FALSE	19291	0.00921699	TRUE	fusion	TRUE	Act
ENSG00000181652	ATG9B	PCN group	FALSE	19292	0.00921652	FALSE		FALSE
ENSG00000253649	PRSS51	PCN group	FALSE	19293	0.00921629	FALSE		FALSE
ENSG00000111305	GSG1	PCN group	FALSE	19294	0.00921523	FALSE		FALSE
ENSG00000106536	POU6F2	PCN group	FALSE	19295	0.00921494	FALSE		FALSE
ENSG00000120705	ETF1	PCN group	FALSE	19296	0.00921482	FALSE		FALSE
ENSG00000160161	CILP2	PCN group	FALSE	19296	0.00921482	FALSE		FALSE
ENSG00000111816	FRK	PCN group	FALSE	19298	0.00921463	FALSE		FALSE
ENSG00000172115	CYCS	PCN group	FALSE	19299	0.00921381	FALSE		FALSE
ENSG00000006283	CACNA1G	PCN group	FALSE	19300	0.0092134	FALSE		FALSE
ENSG00000110243	APOA5	PCN group	FALSE	19301	0.00921332	FALSE		FALSE
ENSG00000196660	SLC30A10	PCN group	FALSE	19302	0.00921329	FALSE		FALSE
ENSG00000164406	LEAP2	PCN group	FALSE	19302	0.00921329	FALSE		FALSE
ENSG00000156603	MED19	PCN group	FALSE	19302	0.00921329	FALSE		FALSE
ENSG00000140527	WDR93	PCN group	FALSE	19302	0.00921329	FALSE		FALSE
ENSG00000186446	ZNF501	PCN group	FALSE	19302	0.00921329	FALSE		FALSE
ENSG00000129965	INS-IGF2	PCN group	FALSE	19302	0.00921329	FALSE		FALSE
ENSG00000129235	TXNDC17	PCN group	FALSE	19302	0.00921329	FALSE		FALSE
ENSG00000167216	KATNAL2	PCN group	FALSE	19302	0.00921329	FALSE		FALSE
ENSG00000135441	BLOC1S1	PCN group	FALSE	19310	0.0092131	FALSE		FALSE
ENSG00000140092	FBLN5	PCN group	FALSE	19311	0.00921297	FALSE		FALSE
ENSG00000172613	RAD9A	PCN group	FALSE	19311	0.00921297	FALSE		FALSE
ENSG00000054118	THRAP3	PCN group	FALSE	19313	0.00921296	TRUE	fusion	FALSE
ENSG00000246705	H2AJ	PCN group	FALSE	19313	0.00921296	FALSE		FALSE
ENSG00000169327	OR5AU1	PCN group	FALSE	19315	0.00921186	FALSE		FALSE
ENSG00000097096	SYDE2	PCN group	FALSE	19316	0.00921176	FALSE		FALSE
ENSG00000187690	EZHIP	PCN group	FALSE	19317	0.00921098	FALSE		FALSE
ENSG00000131055	COX4I2	PCN group	FALSE	19317	0.00921098	FALSE		FALSE
ENSG00000163126	ANKRD23	PCN group	FALSE	19319	0.0092109	FALSE		FALSE
ENSG00000117174	ZNHIT6	PCN group	FALSE	19320	0.0092101	FALSE		FALSE
ENSG00000079102	RUNX1T1	PCN group	TRUE	19321	0.00920994	TRUE	oncogene, TSG, fusion	TRUE	ambiguous
ENSG00000111405	ENDOU	PCN group	FALSE	19322	0.00920954	FALSE		FALSE
ENSG00000173908	KRT28	PCN group	FALSE	19323	0.00920855	FALSE		FALSE
ENSG00000182070	OR52A1	PCN group	FALSE	19324	0.00920823	FALSE		FALSE
ENSG00000184206	GOLGA6L4	PCN group	FALSE	19325	0.00920803	FALSE		FALSE
ENSG00000204669	C9orf57	PCN group	FALSE	19326	0.00920786	FALSE		FALSE
ENSG00000186143	PRR30	PCN group	FALSE	19326	0.00920786	FALSE		FALSE
ENSG00000185988	PLK5	PCN group	FALSE	19328	0.00920785	FALSE		FALSE
ENSG00000154997	SEPTIN14	PCN group	FALSE	19329	0.00920783	FALSE		FALSE
ENSG00000124089	MC3R	PCN group	FALSE	19330	0.00920779	FALSE		FALSE
ENSG00000203859	HSD3B2	PCN group	FALSE	19331	0.00920674	FALSE		FALSE
ENSG00000179148	ALOXE3	PCN group	FALSE	19332	0.00920657	FALSE		FALSE
ENSG00000102471	NDFIP2	PCN group	FALSE	19333	0.00920647	FALSE		FALSE
ENSG00000141294	LRRC46	PCN group	FALSE	19333	0.00920647	FALSE		FALSE
ENSG00000121236	TRIM6	PCN group	FALSE	19335	0.00920645	FALSE		FALSE
ENSG00000197748	CFAP43	PCN group	FALSE	19335	0.00920645	FALSE		FALSE
ENSG00000144649	GASK1A	PCN group	FALSE	19337	0.00920637	FALSE		FALSE
ENSG00000197361	FBXL22	PCN group	FALSE	19338	0.00920569	FALSE		FALSE
ENSG00000136689	IL1RN	PCN group	FALSE	19339	0.00920552	FALSE		FALSE
ENSG00000076382	SPAG5	PCN group	FALSE	19340	0.00920516	FALSE		FALSE
ENSG00000171714	ANO5	PCN group	FALSE	19341	0.00920508	FALSE		FALSE
ENSG00000083828	ZNF586	PCN group	FALSE	19342	0.00920384	FALSE		FALSE
ENSG00000111412	C12orf49	PCN group	FALSE	19342	0.00920384	FALSE		FALSE
ENSG00000154274	C4orf19	PCN group	FALSE	19342	0.00920384	FALSE		FALSE
ENSG00000187123	LYPD6	PCN group	FALSE	19342	0.00920384	FALSE		FALSE
ENSG00000146378	TAAR2	PCN group	FALSE	19342	0.00920384	FALSE		FALSE
ENSG00000203733	GJE1	PCN group	FALSE	19342	0.00920384	FALSE		FALSE
ENSG00000241635	UGT1A1	PCN group	FALSE	19342	0.00920384	FALSE		FALSE
ENSG00000197496	SLC2A10	PCN group	FALSE	19349	0.00920356	FALSE		FALSE
ENSG00000125726	CD70	PCN group	FALSE	19350	0.00920288	FALSE		FALSE
ENSG00000120659	TNFSF11	PCN group	FALSE	19351	0.00920146	FALSE		FALSE
ENSG00000186977	KRTAP19-5	PCN group	FALSE	19352	0.00920113	FALSE		FALSE
ENSG00000114956	DGUOK	PCN group	FALSE	19352	0.00920113	FALSE		FALSE
ENSG00000136104	RNASEH2B	PCN group	FALSE	19352	0.00920113	FALSE		FALSE
ENSG00000128606	LRRC17	PCN group	FALSE	19352	0.00920113	FALSE		FALSE
ENSG00000163257	DCAF16	PCN group	FALSE	19352	0.00920113	FALSE		FALSE
ENSG00000095713	CRTAC1	PCN group	FALSE	19357	0.00920101	FALSE		FALSE
ENSG00000132623	ANKEF1	PCN group	FALSE	19358	0.00920024	FALSE		FALSE
ENSG00000130584	ZBTB46	PCN group	FALSE	19359	0.00920001	FALSE		FALSE
ENSG00000116254	CHD5	PCN group	FALSE	19360	0.00919964	FALSE		FALSE
ENSG00000145248	SLC10A4	PCN group	FALSE	19361	0.0091996	FALSE		FALSE
ENSG00000141854	MISP3	PCN group	FALSE	19362	0.00919935	FALSE		FALSE
ENSG00000172247	C1QTNF4	PCN group	FALSE	19363	0.00919839	FALSE		FALSE
ENSG00000141753	IGFBP4	PCN group	FALSE	19364	0.00919793	FALSE		FALSE
ENSG00000112964	GHR	PCN group	FALSE	19365	0.00919775	FALSE		FALSE
ENSG00000128805	ARHGAP22	PCN group	FALSE	19366	0.00919757	FALSE		FALSE
ENSG00000151276	MAGI1	PCN group	FALSE	19367	0.00919694	FALSE		FALSE
ENSG00000165695	AK8	PCN group	FALSE	19368	0.00919536	FALSE		FALSE
ENSG00000143390	RFX5	PCN group	FALSE	19369	0.00919262	FALSE		FALSE
ENSG00000145526	CDH18	PCN group	FALSE	19370	0.00919208	FALSE		FALSE
ENSG00000177807	KCNJ10	PCN group	FALSE	19371	0.00919156	FALSE		FALSE
ENSG00000048544	MRPS10	PCN group	FALSE	19371	0.00919156	FALSE		FALSE
ENSG00000088836	SLC4A11	PCN group	FALSE	19371	0.00919156	FALSE		FALSE
ENSG00000174469	CNTNAP2	PCN group	FALSE	19374	0.00919098	TRUE	TSG	FALSE
ENSG00000198216	CACNA1E	PCN group	FALSE	19375	0.00919005	FALSE		FALSE
ENSG00000158714	SLAMF8	PCN group	FALSE	19376	0.00919005	FALSE		FALSE
ENSG00000184371	CSF1	PCN group	FALSE	19377	0.00918997	FALSE		FALSE
ENSG00000169894	MUC3A	PCN group	FALSE	19377	0.00918997	FALSE		FALSE
ENSG00000099385	BCL7C	PCN group	FALSE	19379	0.00918873	FALSE		FALSE
ENSG00000177257	DEFB4B	PCN group	FALSE	19380	0.0091887	FALSE		FALSE
ENSG00000261594	TPBGL	PCN group	FALSE	19381	0.00918788	FALSE		FALSE
ENSG00000196240	OR2T2	PCN group	FALSE	19382	0.00918785	FALSE		FALSE
ENSG00000105967	TFEC	PCN group	FALSE	19382	0.00918785	FALSE		FALSE
ENSG00000198720	ANKRD13B	PCN group	FALSE	19384	0.00918779	FALSE		FALSE
ENSG00000071677	PRLH	PCN group	FALSE	19385	0.00918757	FALSE		FALSE
ENSG00000103528	SYT17	PCN group	FALSE	19385	0.00918757	FALSE		FALSE
ENSG00000120907	ADRA1A	PCN group	FALSE	19387	0.00918686	FALSE		FALSE
ENSG00000176428	VPS37D	PCN group	FALSE	19388	0.00918649	FALSE		FALSE
ENSG00000158796	DEDD	PCN group	FALSE	19389	0.00918519	FALSE		FALSE
ENSG00000079557	AFM	PCN group	FALSE	19390	0.00918494	FALSE		FALSE
ENSG00000231256	CFAP97D1	PCN group	FALSE	19391	0.00918481	FALSE		FALSE
ENSG00000154174	TOMM70	PCN group	FALSE	19391	0.00918481	FALSE		FALSE
ENSG00000277865	GOLGA6L22	PCN group	FALSE	19393	0.0091848	FALSE		FALSE
ENSG00000168830	HTR1E	PCN group	FALSE	19394	0.00918438	FALSE		FALSE
ENSG00000141542	RAB40B	PCN group	FALSE	19394	0.00918438	FALSE		FALSE
ENSG00000267206	LCN6	PCN group	FALSE	19394	0.00918438	FALSE		FALSE
ENSG00000285733	AL031315.1	PCN group	FALSE	19397	0.0091843	FALSE		FALSE
ENSG00000176402	GJC3	PCN group	FALSE	19398	0.00918417	FALSE		FALSE
ENSG00000224051	CPTP	PCN group	FALSE	19399	0.00918222	FALSE		FALSE
ENSG00000182919	C11orf54	PCN group	FALSE	19399	0.00918222	FALSE		FALSE
ENSG00000215695	RSC1A1	PCN group	FALSE	19399	0.00918222	FALSE		FALSE
ENSG00000128519	TAS2R16	PCN group	FALSE	19399	0.00918222	FALSE		FALSE
ENSG00000204220	PFDN6	PCN group	FALSE	19399	0.00918222	FALSE		FALSE
ENSG00000104808	DHDH	PCN group	FALSE	19399	0.00918222	FALSE		FALSE
ENSG00000204334	ERICH2	PCN group	FALSE	19399	0.00918222	FALSE		FALSE
ENSG00000140265	ZSCAN29	PCN group	FALSE	19406	0.00918218	FALSE		FALSE
ENSG00000095637	SORBS1	PCN group	FALSE	19407	0.00918208	FALSE		FALSE
ENSG00000006042	TMEM98	PCN group	FALSE	19408	0.00918187	FALSE		FALSE
ENSG00000257115	OR11H12	PCN group	FALSE	19409	0.00918167	FALSE		FALSE
ENSG00000117834	SLC5A9	PCN group	FALSE	19410	0.00918125	FALSE		FALSE
ENSG00000149634	SPATA25	PCN group	FALSE	19411	0.00918048	FALSE		FALSE
ENSG00000206075	SERPINB5	PCN group	FALSE	19412	0.00917988	FALSE		FALSE
ENSG00000127515	OR7A10	PCN group	FALSE	19413	0.00917967	FALSE		FALSE
ENSG00000228607	CLDN25	PCN group	FALSE	19414	0.00917899	FALSE		FALSE
ENSG00000198912	C1orf174	PCN group	FALSE	19415	0.00917863	FALSE		FALSE
ENSG00000185519	FAM131C	PCN group	FALSE	19416	0.00917763	FALSE		FALSE
ENSG00000279761	OR5D13	PCN group	FALSE	19417	0.00917737	FALSE		FALSE
ENSG00000163739	CXCL1	PCN group	FALSE	19418	0.00917568	FALSE		FALSE
ENSG00000204149	AGAP6	PCN group	FALSE	19419	0.00917501	FALSE		FALSE
ENSG00000237330	RNF223	PCN group	FALSE	19420	0.00917456	FALSE		FALSE
ENSG00000116678	LEPR	PCN group	FALSE	19421	0.00917401	FALSE		FALSE
ENSG00000084764	MAPRE3	PCN group	FALSE	19422	0.0091737	FALSE		FALSE
ENSG00000021826	CPS1	PCN group	FALSE	19423	0.00917315	FALSE		FALSE
ENSG00000204248	COL11A2	PCN group	FALSE	19424	0.00917266	FALSE		FALSE
ENSG00000185958	FAM186A	PCN group	FALSE	19425	0.00917255	FALSE		TRUE	ambiguous
ENSG00000151136	BTBD11	PCN group	FALSE	19426	0.00917229	FALSE		FALSE
ENSG00000125255	SLC10A2	PCN group	FALSE	19427	0.00917199	FALSE		FALSE
ENSG00000124780	KCNK17	PCN group	FALSE	19427	0.00917199	FALSE		FALSE
ENSG00000104375	STK3	PCN group	FALSE	19427	0.00917199	FALSE		FALSE
ENSG00000184650	ODF4	PCN group	FALSE	19430	0.00917156	FALSE		FALSE
ENSG00000174791	RIN1	PCN group	FALSE	19431	0.00917115	FALSE		FALSE
ENSG00000165996	HACD1	PCN group	FALSE	19432	0.00917113	FALSE		FALSE
ENSG00000138400	MDH1B	PCN group	FALSE	19432	0.00917113	FALSE		FALSE
ENSG00000197110	IFNL3	PCN group	FALSE	19432	0.00917113	FALSE		FALSE
ENSG00000187753	C9orf153	PCN group	FALSE	19435	0.009171	FALSE		FALSE
ENSG00000167419	LPO	PCN group	FALSE	19436	0.00917084	FALSE		FALSE
ENSG00000163646	CLRN1	PCN group	FALSE	19436	0.00917084	FALSE		FALSE
ENSG00000166278	C2	PCN group	FALSE	19438	0.00917081	FALSE		FALSE
ENSG00000118369	USP35	PCN group	FALSE	19439	0.00917071	FALSE		FALSE
ENSG00000128713	HOXD11	PCN group	TRUE	19440	0.00916881	TRUE	oncogene, fusion	FALSE
ENSG00000160051	IQCC	PCN group	FALSE	19441	0.00916853	FALSE		FALSE
ENSG00000196597	ZNF782	PCN group	FALSE	19441	0.00916853	FALSE		FALSE
ENSG00000006059	KRT33A	PCN group	FALSE	19443	0.00916664	FALSE		FALSE
ENSG00000138286	FAM149B1	PCN group	FALSE	19444	0.00916661	FALSE		FALSE
ENSG00000134072	CAMK1	PCN group	FALSE	19445	0.00916615	FALSE		FALSE
ENSG00000143369	ECM1	PCN group	FALSE	19446	0.00916611	FALSE		FALSE
ENSG00000198326	TMEM239	PCN group	FALSE	19447	0.0091659	FALSE		FALSE
ENSG00000177791	MYOZ1	PCN group	FALSE	19447	0.0091659	FALSE		FALSE
ENSG00000105954	NPVF	PCN group	FALSE	19449	0.00916486	FALSE		FALSE
ENSG00000171495	MROH2B	PCN group	FALSE	19450	0.00916485	FALSE		FALSE
ENSG00000102271	KLHL4	PCN group	FALSE	19451	0.00916408	FALSE		FALSE
ENSG00000169059	VCX3A	PCN group	FALSE	19452	0.0091637	FALSE		FALSE
ENSG00000109705	NKX3-2	PCN group	FALSE	19453	0.00916365	FALSE		FALSE
ENSG00000068097	HEATR6	PCN group	FALSE	19454	0.00916361	FALSE		FALSE
ENSG00000087510	TFAP2C	PCN group	FALSE	19455	0.00916358	FALSE		FALSE
ENSG00000129654	FOXJ1	PCN group	FALSE	19456	0.00916325	FALSE		FALSE
ENSG00000106038	EVX1	PCN group	FALSE	19457	0.00916315	FALSE		FALSE
ENSG00000175097	RAG2	PCN group	FALSE	19458	0.0091626	FALSE		FALSE
ENSG00000170775	GPR37	PCN group	FALSE	19459	0.00916242	FALSE		FALSE
ENSG00000095110	NXPE1	PCN group	FALSE	19459	0.00916242	FALSE		FALSE
ENSG00000177469	CAVIN1	PCN group	FALSE	19461	0.00916052	FALSE		FALSE
ENSG00000158220	ESYT3	PCN group	FALSE	19462	0.00916042	FALSE		FALSE
ENSG00000141698	NT5C3B	PCN group	FALSE	19463	0.00915994	FALSE		FALSE
ENSG00000176009	ASCL3	PCN group	FALSE	19464	0.0091596	FALSE		FALSE
ENSG00000183248	PRR36	PCN group	FALSE	19464	0.0091596	FALSE		FALSE
ENSG00000090659	CD209	PCN group	FALSE	19466	0.00915909	TRUE		FALSE
ENSG00000164758	MED30	PCN group	FALSE	19467	0.00915906	FALSE		FALSE
ENSG00000197594	ENPP1	PCN group	FALSE	19468	0.0091581	FALSE		FALSE
ENSG00000155428	TRIM74	PCN group	FALSE	19469	0.00915781	FALSE		FALSE
ENSG00000212899	KRTAP3-3	PCN group	FALSE	19469	0.00915781	FALSE		FALSE
ENSG00000123892	RAB38	PCN group	FALSE	19471	0.00915745	FALSE		FALSE
ENSG00000115841	RMDN2	PCN group	FALSE	19471	0.00915745	FALSE		FALSE
ENSG00000128714	HOXD13	PCN group	TRUE	19471	0.00915745	TRUE	oncogene, fusion	TRUE	LoF
ENSG00000122390	NAA60	PCN group	FALSE	19471	0.00915745	FALSE		FALSE
ENSG00000137767	SQOR	PCN group	FALSE	19471	0.00915745	FALSE		FALSE
ENSG00000134240	HMGCS2	PCN group	FALSE	19476	0.0091567	FALSE		FALSE
ENSG00000205683	DPF3	PCN group	FALSE	19477	0.00915589	FALSE		FALSE
ENSG00000188133	TMEM215	PCN group	FALSE	19478	0.00915533	FALSE		FALSE
ENSG00000113645	WWC1	PCN group	FALSE	19479	0.00915429	FALSE		FALSE
ENSG00000172403	SYNPO2	PCN group	FALSE	19480	0.00915396	FALSE		FALSE
ENSG00000148671	ADIRF	PCN group	FALSE	19481	0.00915395	FALSE		FALSE
ENSG00000160539	PLPP7	PCN group	FALSE	19482	0.00915361	FALSE		FALSE
ENSG00000007545	CRAMP1	PCN group	FALSE	19483	0.0091531	FALSE		FALSE
ENSG00000162728	KCNJ9	PCN group	FALSE	19483	0.0091531	FALSE		FALSE
ENSG00000254870	ATP6V1G2-DDX39B	PCN group	FALSE	19485	0.00915222	FALSE		FALSE
ENSG00000186684	CYP27C1	PCN group	FALSE	19485	0.00915222	FALSE		FALSE
ENSG00000268708	BX088651.2	PCN group	FALSE	19487	0.00915198	FALSE		FALSE
ENSG00000102996	MMP15	PCN group	FALSE	19488	0.00915169	FALSE		FALSE
ENSG00000175003	SLC22A1	PCN group	FALSE	19489	0.00915129	FALSE		FALSE
ENSG00000104044	OCA2	PCN group	FALSE	19490	0.00915121	FALSE		FALSE
ENSG00000179715	PCED1B	PCN group	FALSE	19491	0.0091508	FALSE		FALSE
ENSG00000213199	ASIC3	PCN group	FALSE	19492	0.00914996	FALSE		FALSE
ENSG00000226761	TAS2R46	PCN group	FALSE	19493	0.00914991	FALSE		FALSE
ENSG00000187186	AL162231.1	PCN group	FALSE	19494	0.00914973	FALSE		FALSE
ENSG00000184434	LRRC19	PCN group	FALSE	19495	0.00914937	FALSE		FALSE
ENSG00000172935	MRGPRF	PCN group	FALSE	19496	0.0091493	FALSE		FALSE
ENSG00000085872	CHERP	PCN group	FALSE	19497	0.00914928	FALSE		FALSE
ENSG00000187288	CIDEC	PCN group	FALSE	19498	0.00914897	FALSE		FALSE
ENSG00000139547	RDH16	PCN group	FALSE	19499	0.00914863	FALSE		FALSE
ENSG00000235711	ANKRD34C	PCN group	FALSE	19500	0.009148	FALSE		FALSE
ENSG00000116922	C1orf109	PCN group	FALSE	19500	0.009148	FALSE		FALSE
ENSG00000137942	FNBP1L	PCN group	FALSE	19500	0.009148	FALSE		FALSE
ENSG00000185149	NPY2R	PCN group	FALSE	19500	0.009148	FALSE		FALSE
ENSG00000104059	FAM189A1	PCN group	FALSE	19500	0.009148	FALSE		FALSE
ENSG00000135898	GPR55	PCN group	FALSE	19505	0.00914772	FALSE		FALSE
ENSG00000144199	FAHD2B	PCN group	FALSE	19506	0.00914772	FALSE		FALSE
ENSG00000271092	TLCD4-RWDD3	PCN group	FALSE	19507	0.00914771	FALSE		FALSE
ENSG00000111245	MYL2	PCN group	FALSE	19507	0.00914771	FALSE		FALSE
ENSG00000104967	NOVA2	PCN group	FALSE	19509	0.00914688	FALSE		FALSE
ENSG00000061455	PRDM6	PCN group	FALSE	19509	0.00914688	FALSE		FALSE
ENSG00000203908	KHDC3L	PCN group	FALSE	19511	0.00914671	FALSE		FALSE
ENSG00000162396	PARS2	PCN group	FALSE	19512	0.00914659	FALSE		FALSE
ENSG00000126467	TSKS	PCN group	FALSE	19513	0.00914633	FALSE		FALSE
ENSG00000168447	SCNN1B	PCN group	FALSE	19514	0.00914516	FALSE		FALSE
ENSG00000142273	CBLC	PCN group	TRUE	19515	0.00914469	TRUE	oncogene, TSG	FALSE
ENSG00000140279	DUOX2	PCN group	FALSE	19516	0.00914462	FALSE		FALSE
ENSG00000179407	DNAJB8	PCN group	FALSE	19517	0.00914453	FALSE		FALSE
ENSG00000138794	CASP6	PCN group	FALSE	19518	0.00914335	FALSE		FALSE
ENSG00000132205	EMILIN2	PCN group	FALSE	19519	0.00914284	FALSE		FALSE
ENSG00000159588	CCDC17	PCN group	FALSE	19520	0.00914277	FALSE		FALSE
ENSG00000152266	PTH	PCN group	FALSE	19520	0.00914277	FALSE		FALSE
ENSG00000160323	ADAMTS13	PCN group	FALSE	19522	0.00914261	FALSE		FALSE
ENSG00000166317	SYNPO2L	PCN group	FALSE	19523	0.00914214	FALSE		FALSE
ENSG00000119714	GPR68	PCN group	FALSE	19524	0.00914161	FALSE		FALSE
ENSG00000153048	CARHSP1	PCN group	FALSE	19525	0.00914151	FALSE		FALSE
ENSG00000258724	PINX1	PCN group	FALSE	19526	0.00914122	FALSE		FALSE
ENSG00000164176	EDIL3	PCN group	FALSE	19527	0.00914115	FALSE		FALSE
ENSG00000182557	SPNS3	PCN group	FALSE	19528	0.00914105	FALSE		FALSE
ENSG00000186431	FCAR	PCN group	FALSE	19529	0.00914082	FALSE		FALSE
ENSG00000105227	PRX	PCN group	FALSE	19529	0.00914082	FALSE		FALSE
ENSG00000234465	PINLYP	PCN group	FALSE	19531	0.00913987	FALSE		FALSE
ENSG00000171396	KRTAP4-4	PCN group	FALSE	19532	0.00913982	FALSE		FALSE
ENSG00000144182	LIPT1	PCN group	FALSE	19532	0.00913982	FALSE		FALSE
ENSG00000259956	RBM15B	PCN group	FALSE	19532	0.00913982	FALSE		FALSE
ENSG00000282608	ADORA3	PCN group	FALSE	19535	0.00913947	FALSE		FALSE
ENSG00000137486	ARRB1	PCN group	FALSE	19536	0.00913807	FALSE		FALSE
ENSG00000100311	PDGFB	PCN group	FALSE	19537	0.00913804	TRUE	oncogene, fusion	FALSE
ENSG00000198121	LPAR1	PCN group	FALSE	19538	0.00913774	FALSE		FALSE
ENSG00000265107	GJA5	PCN group	FALSE	19539	0.00913762	FALSE		FALSE
ENSG00000124721	DNAH8	PCN group	FALSE	19540	0.00913494	FALSE		FALSE
ENSG00000144191	CNGA3	PCN group	FALSE	19541	0.00913458	FALSE		FALSE
ENSG00000213218	CSH2	PCN group	FALSE	19542	0.00913395	FALSE		FALSE
ENSG00000157379	DHRS1	PCN group	FALSE	19543	0.00913379	FALSE		FALSE
ENSG00000130544	ZNF557	PCN group	FALSE	19544	0.0091337	FALSE		FALSE
ENSG00000262874	C19orf84	PCN group	FALSE	19545	0.00913269	FALSE		FALSE
ENSG00000154143	PANX3	PCN group	FALSE	19545	0.00913269	FALSE		FALSE
ENSG00000154309	DISP1	PCN group	FALSE	19547	0.00913223	FALSE		FALSE
ENSG00000129744	ART1	PCN group	FALSE	19548	0.00913214	FALSE		FALSE
ENSG00000124749	COL21A1	PCN group	FALSE	19549	0.00913213	FALSE		FALSE
ENSG00000172680	MOS	PCN group	FALSE	19550	0.00913197	FALSE		FALSE
ENSG00000215568	GAB4	PCN group	FALSE	19551	0.00913193	FALSE		FALSE
ENSG00000157214	STEAP2	PCN group	FALSE	19552	0.00913188	FALSE		FALSE
ENSG00000221996	OR52B4	PCN group	FALSE	19553	0.00913132	FALSE		FALSE
ENSG00000090530	P3H2	PCN group	FALSE	19554	0.00913095	FALSE		FALSE
ENSG00000176383	B3GNT4	PCN group	FALSE	19555	0.00912955	FALSE		FALSE
ENSG00000236699	ARHGEF38	PCN group	FALSE	19556	0.0091285	FALSE		FALSE
ENSG00000153779	TGIF2LX	PCN group	FALSE	19557	0.00912802	FALSE		FALSE
ENSG00000215372	ZNF705G	PCN group	FALSE	19558	0.00912798	FALSE		FALSE
ENSG00000159212	CLIC6	PCN group	FALSE	19558	0.00912798	FALSE		FALSE
ENSG00000278053	DDX52	PCN group	FALSE	19560	0.00912664	FALSE		FALSE
ENSG00000128276	RFPL3	PCN group	FALSE	19560	0.00912664	FALSE		FALSE
ENSG00000113302	IL12B	PCN group	FALSE	19562	0.00912638	FALSE		FALSE
ENSG00000102383	ZDHHC15	PCN group	FALSE	19563	0.00912608	FALSE		FALSE
ENSG00000159596	TMEM69	PCN group	FALSE	19563	0.00912608	FALSE		FALSE
ENSG00000138136	LBX1	PCN group	FALSE	19563	0.00912608	FALSE		FALSE
ENSG00000171119	NRTN	PCN group	FALSE	19566	0.00912513	FALSE		FALSE
ENSG00000198729	PPP1R14C	PCN group	FALSE	19567	0.00912479	FALSE		FALSE
ENSG00000234224	TMEM229A	PCN group	FALSE	19568	0.00912317	FALSE		FALSE
ENSG00000111700	SLCO1B3	PCN group	FALSE	19569	0.00912246	FALSE		FALSE
ENSG00000124802	EEF1E1	PCN group	FALSE	19570	0.00912115	FALSE		FALSE
ENSG00000111319	SCNN1A	PCN group	FALSE	19571	0.00911874	FALSE		FALSE
ENSG00000153230	OR14K1	PCN group	FALSE	19571	0.00911874	FALSE		FALSE
ENSG00000133878	DUSP26	PCN group	FALSE	19571	0.00911874	FALSE		FALSE
ENSG00000203923	SPANXN1	PCN group	FALSE	19571	0.00911874	FALSE		FALSE
ENSG00000155087	ODF1	PCN group	FALSE	19575	0.00911873	FALSE		FALSE
ENSG00000115257	PCSK4	PCN group	FALSE	19576	0.00911827	FALSE		FALSE
ENSG00000179431	FJX1	PCN group	FALSE	19577	0.00911777	FALSE		FALSE
ENSG00000267795	SMIM22	PCN group	FALSE	19578	0.00911766	FALSE		FALSE
ENSG00000166444	DENND2B	PCN group	FALSE	19579	0.00911721	FALSE		FALSE
ENSG00000142549	IGLON5	PCN group	FALSE	19580	0.0091155	FALSE		FALSE
ENSG00000180138	CSNK1A1L	PCN group	FALSE	19580	0.0091155	FALSE		FALSE
ENSG00000130433	CACNG6	PCN group	FALSE	19582	0.00911343	FALSE		FALSE
ENSG00000118729	CASQ2	PCN group	FALSE	19583	0.00911272	FALSE		FALSE
ENSG00000081721	DUSP12	PCN group	FALSE	19584	0.00911242	FALSE		FALSE
ENSG00000116726	PRAMEF12	PCN group	FALSE	19584	0.00911242	FALSE		FALSE
ENSG00000176697	BDNF	PCN group	FALSE	19586	0.0091116	FALSE		FALSE
ENSG00000124157	SEMG2	PCN group	FALSE	19587	0.00911151	FALSE		FALSE
ENSG00000145087	STXBP5L	PCN group	FALSE	19588	0.00911035	FALSE		FALSE
ENSG00000116691	MIIP	PCN group	FALSE	19589	0.00910977	FALSE		FALSE
ENSG00000167995	BEST1	PCN group	FALSE	19590	0.00910923	FALSE		FALSE
ENSG00000142684	ZNF593	PCN group	FALSE	19590	0.00910923	FALSE		FALSE
ENSG00000196981	WDR5B	PCN group	FALSE	19590	0.00910923	FALSE		FALSE
ENSG00000174937	OR5M3	PCN group	FALSE	19593	0.00910808	FALSE		FALSE
ENSG00000185345	PRKN	PCN group	FALSE	19594	0.00910699	FALSE		FALSE
ENSG00000188176	SMTNL2	PCN group	FALSE	19595	0.0091069	FALSE		FALSE
ENSG00000104818	CGB2	PCN group	FALSE	19596	0.00910684	FALSE		FALSE
ENSG00000101203	COL20A1	PCN group	FALSE	19597	0.0091068	FALSE		FALSE
ENSG00000091482	SMPX	PCN group	FALSE	19598	0.00910666	FALSE		FALSE
ENSG00000183706	OR4N4	PCN group	FALSE	19599	0.00910524	FALSE		FALSE
ENSG00000124557	BTN1A1	PCN group	FALSE	19600	0.0091043	FALSE		FALSE
ENSG00000068615	REEP1	PCN group	FALSE	19601	0.00910211	FALSE		FALSE
ENSG00000174292	TNK1	PCN group	FALSE	19602	0.00910106	FALSE		FALSE
ENSG00000151632	AKR1C2	PCN group	FALSE	19603	0.00909918	FALSE		FALSE
ENSG00000175643	RMI2	PCN group	TRUE	19604	0.00909901	TRUE	TSG, fusion	FALSE
ENSG00000167065	DUSP18	PCN group	FALSE	19605	0.00909893	FALSE		FALSE
ENSG00000249581	CLRN2	PCN group	FALSE	19605	0.00909893	FALSE		FALSE
ENSG00000163116	STPG2	PCN group	FALSE	19605	0.00909893	FALSE		FALSE
ENSG00000049130	KITLG	PCN group	FALSE	19608	0.00909893	FALSE		FALSE
ENSG00000110786	PTPN5	PCN group	FALSE	19609	0.00909865	FALSE		FALSE
ENSG00000078114	NEBL	PCN group	FALSE	19610	0.00909854	FALSE		FALSE
ENSG00000157388	CACNA1D	PCN group	FALSE	19611	0.00909798	TRUE	oncogene	TRUE	ambiguous
ENSG00000187151	ANGPTL5	PCN group	FALSE	19612	0.00909545	FALSE		FALSE
ENSG00000130294	KIF1A	PCN group	FALSE	19613	0.00909378	FALSE		FALSE
ENSG00000157322	CLEC18A	PCN group	FALSE	19614	0.0090937	FALSE		FALSE
ENSG00000205186	FABP9	PCN group	FALSE	19615	0.00909178	FALSE		FALSE
ENSG00000081051	AFP	PCN group	FALSE	19616	0.00909166	FALSE		FALSE
ENSG00000169994	MYO7B	PCN group	FALSE	19617	0.0090909	FALSE		FALSE
ENSG00000152137	HSPB8	PCN group	FALSE	19618	0.00909088	FALSE		FALSE
ENSG00000133124	IRS4	PCN group	TRUE	19619	0.00909009	TRUE	oncogene, TSG	TRUE	LoF
ENSG00000179165	PXT1	PCN group	FALSE	19620	0.00908957	FALSE		FALSE
ENSG00000054690	PLEKHH1	PCN group	FALSE	19621	0.00908923	FALSE		FALSE
ENSG00000140600	SH3GL3	PCN group	FALSE	19622	0.00908763	FALSE		FALSE
ENSG00000157851	DPYSL5	PCN group	FALSE	19623	0.00908669	FALSE		FALSE
ENSG00000109089	CDR2L	PCN group	FALSE	19624	0.00908667	FALSE		FALSE
ENSG00000251655	PRB1	PCN group	FALSE	19625	0.00908659	FALSE		FALSE
ENSG00000089558	KCNH4	PCN group	FALSE	19626	0.00908638	FALSE		FALSE
ENSG00000069696	DRD4	PCN group	FALSE	19627	0.00908555	FALSE		FALSE
ENSG00000130720	FIBCD1	PCN group	FALSE	19628	0.00908505	FALSE		FALSE
ENSG00000135549	PKIB	PCN group	FALSE	19629	0.0090839	FALSE		FALSE
ENSG00000164175	SLC45A2	PCN group	FALSE	19629	0.0090839	FALSE		FALSE
ENSG00000178821	TMEM52	PCN group	FALSE	19631	0.00908143	FALSE		FALSE
ENSG00000259120	SMIM6	PCN group	FALSE	19632	0.00907925	FALSE		FALSE
ENSG00000188573	FBLL1	PCN group	FALSE	19633	0.00907888	FALSE		FALSE
ENSG00000099139	PCSK5	PCN group	FALSE	19634	0.00907524	FALSE		FALSE
ENSG00000180660	MAB21L1	PCN group	FALSE	19635	0.00907503	FALSE		FALSE
ENSG00000163286	ALPG	PCN group	FALSE	19636	0.00907461	FALSE		FALSE
ENSG00000149516	MS4A3	PCN group	FALSE	19637	0.00907417	FALSE		FALSE
ENSG00000164708	PGAM2	PCN group	FALSE	19638	0.00907249	FALSE		FALSE
ENSG00000158488	CD1E	PCN group	FALSE	19639	0.00907157	FALSE		FALSE
ENSG00000139572	GPR84	PCN group	FALSE	19640	0.0090688	FALSE		FALSE
ENSG00000163898	LIPH	PCN group	FALSE	19641	0.00906869	FALSE		FALSE
ENSG00000213937	CLDN9	PCN group	FALSE	19642	0.00906756	FALSE		FALSE
ENSG00000172339	ALG14	PCN group	FALSE	19643	0.00906494	FALSE		FALSE
ENSG00000110987	BCL7A	PCN group	TRUE	19644	0.00906404	TRUE	fusion	TRUE	Act
ENSG00000174871	CNIH2	PCN group	FALSE	19645	0.0090606	FALSE		FALSE
ENSG00000139540	SLC39A5	PCN group	FALSE	19646	0.0090602	FALSE		FALSE
ENSG00000124664	SPDEF	PCN group	FALSE	19647	0.00905983	FALSE		FALSE
ENSG00000135931	ARMC9	PCN group	FALSE	19648	0.00905968	FALSE		FALSE
ENSG00000171402	XAGE3	PCN group	FALSE	19649	0.0090592	FALSE		FALSE
ENSG00000181031	RPH3AL	PCN group	FALSE	19650	0.00905868	FALSE		FALSE
ENSG00000196171	OR6K2	PCN group	FALSE	19651	0.00905866	FALSE		FALSE
ENSG00000198853	RUSC2	PCN group	FALSE	19652	0.00905384	FALSE		FALSE
ENSG00000157060	SHCBP1L	PCN group	FALSE	19653	0.00905372	FALSE		FALSE
ENSG00000147509	RGS20	PCN group	FALSE	19654	0.00905309	FALSE		FALSE
ENSG00000171505	OR1N1	PCN group	FALSE	19654	0.00905309	FALSE		FALSE
ENSG00000232258	TMEM114	PCN group	FALSE	19654	0.00905309	FALSE		FALSE
ENSG00000133055	MYBPH	PCN group	FALSE	19657	0.00905304	FALSE		FALSE
ENSG00000005100	DHX33	PCN group	FALSE	19658	0.00904943	FALSE		FALSE
ENSG00000104827	CGB3	PCN group	FALSE	19659	0.00904939	FALSE		FALSE
ENSG00000196834	POTEI	PCN group	FALSE	19660	0.00904899	FALSE		FALSE
ENSG00000092853	CLSPN	PCN group	FALSE	19661	0.00904877	FALSE		FALSE
ENSG00000176399	DMRTA1	PCN group	FALSE	19662	0.00904858	FALSE		FALSE
ENSG00000198753	PLXNB3	PCN group	FALSE	19663	0.00904634	FALSE		FALSE
ENSG00000100209	HSCB	PCN group	FALSE	19664	0.00904544	FALSE		FALSE
ENSG00000180914	OXTR	PCN group	FALSE	19665	0.00904318	FALSE		FALSE
ENSG00000151790	TDO2	PCN group	FALSE	19666	0.00904157	FALSE		FALSE
ENSG00000267631	CGB1	PCN group	FALSE	19667	0.0090394	FALSE		FALSE
ENSG00000215883	CYB5RL	PCN group	FALSE	19668	0.00903466	FALSE		FALSE
ENSG00000250799	PRODH2	PCN group	FALSE	19669	0.00903456	FALSE		FALSE
ENSG00000219073	CELA3B	PCN group	FALSE	19670	0.00903396	FALSE		FALSE
ENSG00000112394	SLC16A10	PCN group	FALSE	19671	0.00903386	FALSE		FALSE
ENSG00000197233	OR1J2	PCN group	FALSE	19672	0.00903288	FALSE		FALSE
ENSG00000186009	ATP4B	PCN group	FALSE	19672	0.00903288	FALSE		FALSE
ENSG00000160339	FCN2	PCN group	FALSE	19674	0.00903024	FALSE		FALSE
ENSG00000095627	TDRD1	PCN group	FALSE	19675	0.00902661	FALSE		FALSE
ENSG00000177212	OR2T33	PCN group	FALSE	19676	0.00902401	FALSE		FALSE
ENSG00000154330	PGM5	PCN group	FALSE	19677	0.00902267	FALSE		FALSE
ENSG00000102683	SGCG	PCN group	FALSE	19678	0.00902066	FALSE		FALSE
ENSG00000125355	TMEM255A	PCN group	FALSE	19679	0.00902061	FALSE		FALSE
ENSG00000176563	CNTD1	PCN group	FALSE	19680	0.0090188	FALSE		FALSE
ENSG00000182230	FAM153B	PCN group	FALSE	19681	0.00901836	FALSE		FALSE
ENSG00000173156	RHOD	PCN group	FALSE	19682	0.00901782	FALSE		FALSE
ENSG00000225968	ELFN1	PCN group	FALSE	19683	0.00901728	FALSE		FALSE
ENSG00000196860	TOMM20L	PCN group	FALSE	19684	0.00901725	FALSE		FALSE
ENSG00000133710	SPINK5	PCN group	FALSE	19685	0.00901709	FALSE		FALSE
ENSG00000167701	GPT	PCN group	FALSE	19686	0.00901688	FALSE		FALSE
ENSG00000103089	FA2H	PCN group	FALSE	19687	0.00901613	FALSE		FALSE
ENSG00000120322	PCDHB8	PCN group	FALSE	19688	0.00901613	FALSE		FALSE
ENSG00000109846	CRYAB	PCN group	FALSE	19689	0.00901487	FALSE		FALSE
ENSG00000112038	OPRM1	PCN group	FALSE	19690	0.00901237	FALSE		FALSE
ENSG00000170091	NSG2	PCN group	FALSE	19691	0.00901129	FALSE		FALSE
ENSG00000177932	ZNF354C	PCN group	FALSE	19692	0.00901108	FALSE		FALSE
ENSG00000204311	PJVK	PCN group	FALSE	19693	0.0090095	FALSE		FALSE
ENSG00000147246	HTR2C	PCN group	FALSE	19694	0.00900818	FALSE		FALSE
ENSG00000168743	NPNT	PCN group	FALSE	19695	0.00900754	FALSE		FALSE
ENSG00000072133	RPS6KA6	PCN group	FALSE	19696	0.00900544	FALSE		FALSE
ENSG00000131771	PPP1R1B	PCN group	FALSE	19697	0.00900413	FALSE		FALSE
ENSG00000171992	SYNPO	PCN group	FALSE	19698	0.00900166	FALSE		FALSE
ENSG00000159398	CES5A	PCN group	FALSE	19699	0.00900157	FALSE		FALSE
ENSG00000197584	KCNMB2	PCN group	FALSE	19700	0.00900086	FALSE		FALSE
ENSG00000182583	VCX	PCN group	FALSE	19701	0.00900026	FALSE		FALSE
ENSG00000085433	WDR47	PCN group	FALSE	19702	0.00900006	FALSE		FALSE
ENSG00000171951	SCG2	PCN group	FALSE	19703	0.00899878	FALSE		FALSE
ENSG00000121900	TMEM54	PCN group	FALSE	19704	0.00899779	FALSE		FALSE
ENSG00000285444	AL162377.3	PCN group	FALSE	19705	0.00899605	FALSE		FALSE
ENSG00000173702	MUC13	PCN group	FALSE	19706	0.008991	FALSE		FALSE
ENSG00000150630	VEGFC	PCN group	FALSE	19707	0.00898929	FALSE		FALSE
ENSG00000254402	LRRC24	PCN group	FALSE	19708	0.00898688	FALSE		FALSE
ENSG00000117148	ACTL8	PCN group	FALSE	19709	0.0089867	FALSE		FALSE
ENSG00000159733	ZFYVE28	PCN group	FALSE	19710	0.0089859	FALSE		FALSE
ENSG00000183208	GDPGP1	PCN group	FALSE	19711	0.00898512	FALSE		FALSE
ENSG00000181016	LSMEM1	PCN group	FALSE	19711	0.00898512	FALSE		FALSE
ENSG00000120328	PCDHB12	PCN group	FALSE	19713	0.00898391	FALSE		FALSE
ENSG00000144229	THSD7B	PCN group	FALSE	19714	0.00898109	FALSE		FALSE
ENSG00000135750	KCNK1	PCN group	FALSE	19715	0.00897722	FALSE		FALSE
ENSG00000278195	SSTR3	PCN group	FALSE	19716	0.00897689	FALSE		FALSE
ENSG00000187796	CARD9	PCN group	FALSE	19717	0.00897055	FALSE		FALSE
ENSG00000156466	GDF6	PCN group	FALSE	19718	0.00896417	FALSE		FALSE
ENSG00000182584	ACTL10	PCN group	FALSE	19719	0.00896414	FALSE		FALSE
ENSG00000204882	GPR20	PCN group	FALSE	19720	0.00896329	FALSE		FALSE
ENSG00000174640	SLCO2A1	PCN group	FALSE	19721	0.00895975	FALSE		FALSE
ENSG00000152910	CNTNAP4	PCN group	FALSE	19722	0.00895864	FALSE		FALSE
ENSG00000198930	CSAG1	PCN group	FALSE	19723	0.00895675	FALSE		FALSE
ENSG00000178031	ADAMTSL1	PCN group	FALSE	19724	0.00895664	FALSE		FALSE
ENSG00000132938	MTUS2	PCN group	FALSE	19725	0.0089555	FALSE		FALSE
ENSG00000197646	PDCD1LG2	PCN group	TRUE	19726	0.00895342	TRUE	oncogene, fusion	TRUE	Act
ENSG00000154611	PSMA8	PCN group	FALSE	19727	0.00895221	FALSE		FALSE
ENSG00000188659	SAXO2	PCN group	FALSE	19728	0.00895185	FALSE		FALSE
ENSG00000173068	BNC2	PCN group	FALSE	19729	0.00895076	FALSE		FALSE
ENSG00000130545	CRB3	PCN group	FALSE	19730	0.00894803	FALSE		FALSE
ENSG00000185274	GALNT17	PCN group	FALSE	19731	0.00894417	FALSE		FALSE
ENSG00000242715	CCDC169	PCN group	FALSE	19732	0.00894286	FALSE		FALSE
ENSG00000253148	RGS21	PCN group	FALSE	19733	0.00894281	FALSE		FALSE
ENSG00000138944	SHISAL1	PCN group	FALSE	19734	0.0089422	FALSE		FALSE
ENSG00000136859	ANGPTL2	PCN group	FALSE	19735	0.00894002	FALSE		FALSE
ENSG00000162631	NTNG1	PCN group	FALSE	19736	0.0089396	FALSE		FALSE
ENSG00000171227	TMEM37	PCN group	FALSE	19737	0.00893774	FALSE		FALSE
ENSG00000189052	CGB5	PCN group	FALSE	19738	0.00893767	FALSE		FALSE
ENSG00000165548	TMEM63C	PCN group	FALSE	19739	0.00893721	FALSE		FALSE
ENSG00000204962	PCDHA8	PCN group	FALSE	19740	0.00893405	FALSE		FALSE
ENSG00000185267	CDNF	PCN group	FALSE	19741	0.00893379	FALSE		FALSE
ENSG00000131126	TEX101	PCN group	FALSE	19742	0.00893215	FALSE		FALSE
ENSG00000104213	PDGFRL	PCN group	FALSE	19743	0.00893017	FALSE		FALSE
ENSG00000186086	NBPF6	PCN group	FALSE	19744	0.0089277	FALSE		FALSE
ENSG00000172828	CES3	PCN group	FALSE	19745	0.0089275	FALSE		FALSE
ENSG00000170748	RBMXL2	PCN group	FALSE	19746	0.00892499	FALSE		FALSE
ENSG00000144366	GULP1	PCN group	FALSE	19747	0.00892351	FALSE		FALSE
ENSG00000102539	MLNR	PCN group	FALSE	19748	0.00891938	FALSE		FALSE
ENSG00000120738	EGR1	PCN group	TRUE	19749	0.00891928	FALSE		FALSE
ENSG00000166603	MC4R	PCN group	FALSE	19750	0.00891599	FALSE		FALSE
ENSG00000187860	CCDC157	PCN group	FALSE	19751	0.0089141	FALSE		FALSE
ENSG00000138696	BMPR1B	PCN group	FALSE	19752	0.00891177	FALSE		FALSE
ENSG00000206077	ZDHHC11B	PCN group	FALSE	19753	0.0089101	FALSE		FALSE
ENSG00000284779	AC132217.2	PCN group	FALSE	19754	0.00890911	FALSE		FALSE
ENSG00000130037	KCNA5	PCN group	FALSE	19755	0.00890887	FALSE		FALSE
ENSG00000147027	TMEM47	PCN group	FALSE	19756	0.00890816	FALSE		FALSE
ENSG00000171124	FUT3	PCN group	FALSE	19757	0.00890543	FALSE		FALSE
ENSG00000144130	NT5DC4	PCN group	FALSE	19758	0.00890528	FALSE		FALSE
ENSG00000128298	BAIAP2L2	PCN group	FALSE	19759	0.00890415	FALSE		FALSE
ENSG00000205923	CEMP1	PCN group	FALSE	19760	0.00890222	FALSE		FALSE
ENSG00000101977	MCF2	PCN group	FALSE	19761	0.00889904	FALSE		FALSE
ENSG00000184731	FAM110C	PCN group	FALSE	19762	0.00889849	FALSE		FALSE
ENSG00000281613	AL365214.2	PCN group	FALSE	19763	0.00889506	FALSE		FALSE
ENSG00000126460	PRRG2	PCN group	FALSE	19764	0.00889402	FALSE		FALSE
ENSG00000137634	NXPE4	PCN group	FALSE	19765	0.00889274	FALSE		FALSE
ENSG00000109819	PPARGC1A	PCN group	FALSE	19766	0.00889262	FALSE		FALSE
ENSG00000265690	AC074143.1	PCN group	FALSE	19767	0.00889099	FALSE		FALSE
ENSG00000174945	AMZ1	PCN group	FALSE	19768	0.00888465	FALSE		FALSE
ENSG00000147642	SYBU	PCN group	FALSE	19769	0.00888335	FALSE		FALSE
ENSG00000124657	OR2B6	PCN group	FALSE	19770	0.0088831	FALSE		FALSE
ENSG00000125462	C1orf61	PCN group	FALSE	19771	0.00888078	FALSE		FALSE
ENSG00000205078	SYCE1L	PCN group	FALSE	19772	0.00888057	FALSE		FALSE
ENSG00000160183	TMPRSS3	PCN group	FALSE	19773	0.00887896	FALSE		FALSE
ENSG00000141696	P3H4	PCN group	FALSE	19774	0.00887736	FALSE		FALSE
ENSG00000156885	COX6A2	PCN group	FALSE	19775	0.00887559	FALSE		FALSE
ENSG00000139044	B4GALNT3	PCN group	FALSE	19776	0.00887361	FALSE		FALSE
ENSG00000133121	STARD13	PCN group	FALSE	19777	0.00887356	FALSE		FALSE
ENSG00000110675	ELMOD1	PCN group	FALSE	19778	0.00887061	FALSE		FALSE
ENSG00000204616	TRIM31	PCN group	FALSE	19779	0.00887028	FALSE		FALSE
ENSG00000166546	BEAN1	PCN group	FALSE	19780	0.00886793	FALSE		FALSE
ENSG00000178343	SHISA3	PCN group	FALSE	19781	0.0088671	FALSE		FALSE
ENSG00000036672	USP2	PCN group	FALSE	19782	0.0088662	FALSE		FALSE
ENSG00000110427	KIAA1549L	PCN group	FALSE	19783	0.00886619	FALSE		FALSE
ENSG00000183396	TMEM89	PCN group	FALSE	19784	0.00886551	FALSE		FALSE
ENSG00000186297	GABRA5	PCN group	FALSE	19785	0.00886474	FALSE		FALSE
ENSG00000144045	DQX1	PCN group	FALSE	19786	0.00885355	FALSE		FALSE
ENSG00000214711	CAPN14	PCN group	FALSE	19787	0.00885233	FALSE		FALSE
ENSG00000182575	NXPH3	PCN group	FALSE	19788	0.00885029	FALSE		FALSE
ENSG00000162627	SNX7	PCN group	FALSE	19789	0.00884791	FALSE		FALSE
ENSG00000143412	ANXA9	PCN group	FALSE	19790	0.0088414	FALSE		FALSE
ENSG00000136694	IL36A	PCN group	FALSE	19791	0.00884095	FALSE		FALSE
ENSG00000163435	ELF3	PCN group	FALSE	19792	0.00883991	TRUE	TSG	TRUE	LoF
ENSG00000197768	STPG3	PCN group	FALSE	19793	0.00883503	FALSE		FALSE
ENSG00000205129	C4orf47	PCN group	FALSE	19794	0.00883451	FALSE		FALSE
ENSG00000144031	ANKRD53	PCN group	FALSE	19795	0.00883416	FALSE		FALSE
ENSG00000166008	MAGEA9	PCN group	FALSE	19796	0.00883126	FALSE		FALSE
ENSG00000006747	SCIN	PCN group	FALSE	19797	0.00882977	FALSE		FALSE
ENSG00000143365	RORC	PCN group	FALSE	19798	0.00882448	FALSE		FALSE
ENSG00000105261	OVOL3	PCN group	FALSE	19799	0.00882428	FALSE		FALSE
ENSG00000250709	CCDC169-SOHLH2	PCN group	FALSE	19800	0.0088203	FALSE		FALSE
ENSG00000000003	TSPAN6	PCN group	FALSE	19801	0.00881818	FALSE		FALSE
ENSG00000158258	CLSTN2	PCN group	FALSE	19802	0.00881709	FALSE		FALSE
ENSG00000157992	KRTCAP3	PCN group	FALSE	19803	0.00881687	FALSE		FALSE
ENSG00000197921	HES5	PCN group	FALSE	19804	0.00881049	FALSE		FALSE
ENSG00000269558	AC104057.1	PCN group	FALSE	19805	0.00880131	FALSE		FALSE
ENSG00000100867	DHRS2	PCN group	FALSE	19806	0.00879766	FALSE		FALSE
ENSG00000106018	VIPR2	PCN group	FALSE	19807	0.00879692	FALSE		FALSE
ENSG00000204702	OR2J1	PCN group	FALSE	19808	0.00879515	FALSE		FALSE
ENSG00000189051	RNF222	PCN group	FALSE	19809	0.00879496	FALSE		FALSE
ENSG00000127863	TNFRSF19	PCN group	FALSE	19810	0.00879407	FALSE		FALSE
ENSG00000128645	HOXD1	PCN group	FALSE	19811	0.0087932	FALSE		FALSE
ENSG00000168952	STXBP6	PCN group	FALSE	19812	0.00879313	FALSE		FALSE
ENSG00000109927	TECTA	PCN group	FALSE	19813	0.00879243	FALSE		FALSE
ENSG00000134138	MEIS2	PCN group	FALSE	19814	0.00879217	FALSE		FALSE
ENSG00000182050	MGAT4C	PCN group	FALSE	19815	0.00878728	FALSE		FALSE
ENSG00000105852	PON3	PCN group	FALSE	19816	0.00878409	FALSE		FALSE
ENSG00000119915	ELOVL3	PCN group	FALSE	19817	0.00878164	FALSE		FALSE
ENSG00000104413	ESRP1	PCN group	FALSE	19818	0.00878124	FALSE		FALSE
ENSG00000148053	NTRK2	PCN group	FALSE	19819	0.00878015	FALSE		FALSE
ENSG00000254126	CD8B2	PCN group	FALSE	19820	0.00877753	FALSE		FALSE
ENSG00000108352	RAPGEFL1	PCN group	FALSE	19821	0.00877725	FALSE		FALSE
ENSG00000176971	FIBIN	PCN group	FALSE	19822	0.00877553	FALSE		FALSE
ENSG00000261150	EPPK1	PCN group	FALSE	19823	0.00877453	FALSE		FALSE
ENSG00000158077	NLRP14	PCN group	FALSE	19824	0.00876384	FALSE		FALSE
ENSG00000040731	CDH10	PCN group	FALSE	19825	0.00876275	TRUE	TSG	TRUE	Act
ENSG00000079112	CDH17	PCN group	FALSE	19826	0.00875945	TRUE	oncogene	FALSE
ENSG00000144908	ALDH1L1	PCN group	FALSE	19827	0.00875083	FALSE		FALSE
ENSG00000213030	CGB8	PCN group	FALSE	19828	0.00875015	FALSE		FALSE
ENSG00000131142	CCL25	PCN group	FALSE	19829	0.00874147	FALSE		FALSE
ENSG00000287694	AC106741.2	PCN group	FALSE	19830	0.00874021	FALSE		FALSE
ENSG00000102854	MSLN	PCN group	FALSE	19831	0.00873514	FALSE		FALSE
ENSG00000177694	NAALADL2	PCN group	FALSE	19832	0.00873419	FALSE		FALSE
ENSG00000270885	RASL10B	PCN group	FALSE	19833	0.00873151	FALSE		FALSE
ENSG00000158296	SLC13A3	PCN group	FALSE	19834	0.008731	FALSE		FALSE
ENSG00000135333	EPHA7	PCN group	FALSE	19835	0.00872688	TRUE		TRUE	ambiguous
ENSG00000167195	GOLGA6C	PCN group	FALSE	19836	0.00872681	FALSE		FALSE
ENSG00000107954	NEURL1	PCN group	FALSE	19837	0.00872452	FALSE		FALSE
ENSG00000157111	TMEM171	PCN group	FALSE	19838	0.0087239	FALSE		FALSE
ENSG00000187054	TMPRSS11A	PCN group	FALSE	19839	0.00872348	FALSE		FALSE
ENSG00000165171	METTL27	PCN group	FALSE	19840	0.00872071	FALSE		FALSE
ENSG00000205111	CDKL4	PCN group	FALSE	19841	0.00871882	FALSE		FALSE
ENSG00000170231	FABP6	PCN group	FALSE	19842	0.00871516	FALSE		FALSE
ENSG00000186212	SOWAHB	PCN group	FALSE	19843	0.0087145	FALSE		FALSE
ENSG00000179520	SLC17A8	PCN group	FALSE	19844	0.00871327	FALSE		FALSE
ENSG00000075290	WNT8B	PCN group	FALSE	19845	0.00871082	FALSE		FALSE
ENSG00000187672	ERC2	PCN group	FALSE	19846	0.00870687	FALSE		FALSE
ENSG00000161249	DMKN	PCN group	FALSE	19847	0.00870292	FALSE		FALSE
ENSG00000117707	PROX1	PCN group	FALSE	19848	0.0086998	FALSE		FALSE
ENSG00000123612	ACVR1C	PCN group	FALSE	19849	0.00869883	FALSE		FALSE
ENSG00000171711	DEFB4A	PCN group	FALSE	19850	0.00869877	FALSE		FALSE
ENSG00000151117	TMEM86A	PCN group	FALSE	19851	0.0086963	FALSE		FALSE
ENSG00000184451	CCR10	PCN group	FALSE	19852	0.0086957	FALSE		FALSE
ENSG00000153902	LGI4	PCN group	FALSE	19853	0.00868886	FALSE		FALSE
ENSG00000177519	RPRM	PCN group	FALSE	19854	0.00868686	FALSE		FALSE
ENSG00000100625	SIX4	PCN group	FALSE	19855	0.00868651	FALSE		FALSE
ENSG00000107165	TYRP1	PCN group	FALSE	19856	0.0086855	FALSE		FALSE
ENSG00000254706	AL512785.2	PCN group	FALSE	19857	0.00868175	FALSE		FALSE
ENSG00000134020	PEBP4	PCN group	FALSE	19858	0.00868062	FALSE		FALSE
ENSG00000211448	DIO2	PCN group	FALSE	19859	0.00867971	FALSE		FALSE
ENSG00000204375	XAGE1E	PCN group	FALSE	19860	0.00867887	FALSE		FALSE
ENSG00000251258	RFPL4B	PCN group	FALSE	19861	0.00867807	FALSE		FALSE
ENSG00000236424	TSPY10	PCN group	FALSE	19862	0.00867735	FALSE		FALSE
ENSG00000187191	DAZ3	PCN group	FALSE	19863	0.00867644	FALSE		FALSE
ENSG00000114948	ADAM23	PCN group	FALSE	19864	0.00867322	FALSE		FALSE
ENSG00000170745	KCNS3	PCN group	FALSE	19865	0.00866596	FALSE		FALSE
ENSG00000215186	GOLGA6B	PCN group	FALSE	19866	0.00865516	FALSE		FALSE
ENSG00000179178	TMEM125	PCN group	FALSE	19867	0.00865452	FALSE		FALSE
ENSG00000157680	DGKI	PCN group	FALSE	19868	0.00864461	FALSE		FALSE
ENSG00000111181	SLC6A12	PCN group	FALSE	19869	0.00863172	FALSE		FALSE
ENSG00000123584	MAGEA9B	PCN group	FALSE	19870	0.00863049	FALSE		FALSE
ENSG00000117154	IGSF21	PCN group	FALSE	19871	0.00862619	FALSE		FALSE
ENSG00000123243	ITIH5	PCN group	FALSE	19872	0.00862544	FALSE		FALSE
ENSG00000124615	MOCS1	PCN group	FALSE	19873	0.00862333	FALSE		FALSE
ENSG00000070985	TRPM5	PCN group	FALSE	19874	0.0086208	FALSE		FALSE
ENSG00000120669	SOHLH2	PCN group	FALSE	19875	0.00861709	FALSE		TRUE	Act
ENSG00000092009	CMA1	PCN group	FALSE	19876	0.00861639	FALSE		FALSE
ENSG00000187079	TEAD1	PCN group	FALSE	19877	0.00861418	FALSE		FALSE
ENSG00000115290	GRB14	PCN group	FALSE	19878	0.00861246	FALSE		FALSE
ENSG00000178568	ERBB4	PCN group	FALSE	19879	0.00860856	TRUE	oncogene, TSG	TRUE	LoF
ENSG00000203995	ZYG11A	PCN group	FALSE	19880	0.00860591	FALSE		FALSE
ENSG00000088881	EBF4	PCN group	FALSE	19881	0.00860097	FALSE		FALSE
ENSG00000170681	CAVIN4	PCN group	FALSE	19882	0.00859726	FALSE		FALSE
ENSG00000182379	NXPH4	PCN group	FALSE	19883	0.00859681	FALSE		FALSE
ENSG00000164647	STEAP1	PCN group	FALSE	19884	0.008588	FALSE		FALSE
ENSG00000158458	NRG2	PCN group	FALSE	19885	0.00858558	FALSE		FALSE
ENSG00000164161	HHIP	PCN group	FALSE	19886	0.00858273	FALSE		FALSE
ENSG00000132872	SYT4	PCN group	FALSE	19887	0.0085806	FALSE		FALSE
ENSG00000172296	SPTLC3	PCN group	FALSE	19888	0.00857823	FALSE		FALSE
ENSG00000151322	NPAS3	PCN group	FALSE	19889	0.00857798	FALSE		FALSE
ENSG00000152377	SPOCK1	PCN group	FALSE	19890	0.00856522	FALSE		FALSE
ENSG00000162989	KCNJ3	PCN group	FALSE	19891	0.00856346	FALSE		FALSE
ENSG00000197915	HRNR	PCN group	FALSE	19892	0.00856228	FALSE		FALSE
ENSG00000156103	MMP16	PCN group	FALSE	19893	0.00854811	FALSE		FALSE
ENSG00000184672	RALYL	PCN group	FALSE	19894	0.00854326	FALSE		FALSE
ENSG00000182013	PNMA8A	PCN group	FALSE	19895	0.00854028	FALSE		FALSE
ENSG00000143556	S100A7	PCN group	TRUE	19896	0.00853958	TRUE	fusion	FALSE
ENSG00000132793	LPIN3	PCN group	FALSE	19897	0.008534	FALSE		FALSE
ENSG00000166922	SCG5	PCN group	FALSE	19898	0.00853219	FALSE		FALSE
ENSG00000153714	LURAP1L	PCN group	FALSE	19899	0.00852948	FALSE		FALSE
ENSG00000167964	RAB26	PCN group	FALSE	19900	0.00852487	FALSE		FALSE
ENSG00000144847	IGSF11	PCN group	FALSE	19901	0.00852372	FALSE		FALSE
ENSG00000198681	MAGEA1	PCN group	FALSE	19902	0.00851771	FALSE		FALSE
ENSG00000117477	CCDC181	PCN group	FALSE	19903	0.0085155	FALSE		FALSE
ENSG00000145681	HAPLN1	PCN group	FALSE	19904	0.00851129	FALSE		FALSE
ENSG00000175315	CST6	PCN group	FALSE	19905	0.00850819	FALSE		FALSE
ENSG00000196604	POTEF	PCN group	FALSE	19906	0.00850297	FALSE		FALSE
ENSG00000187678	SPRY4	PCN group	FALSE	19907	0.00849772	FALSE		FALSE
ENSG00000129009	ISLR	PCN group	FALSE	19908	0.00849201	FALSE		FALSE
ENSG00000148935	GAS2	PCN group	FALSE	19909	0.00849131	FALSE		FALSE
ENSG00000172771	EFCAB12	PCN group	FALSE	19910	0.00849012	FALSE		FALSE
ENSG00000099399	MAGEB2	PCN group	FALSE	19911	0.00848287	FALSE		FALSE
ENSG00000004848	ARX	PCN group	FALSE	19912	0.00847737	FALSE		FALSE
ENSG00000284797	AC008397.1	PCN group	FALSE	19913	0.00847282	FALSE		FALSE
ENSG00000167608	TMC4	PCN group	FALSE	19914	0.00846981	FALSE		FALSE
ENSG00000160862	AZGP1	PCN group	FALSE	19915	0.0084677	FALSE		FALSE
ENSG00000165821	SALL2	PCN group	FALSE	19916	0.00846138	FALSE		FALSE
ENSG00000110328	GALNT18	PCN group	FALSE	19917	0.00846119	FALSE		FALSE
ENSG00000180828	BHLHE22	PCN group	FALSE	19918	0.00846028	FALSE		FALSE
ENSG00000184349	EFNA5	PCN group	FALSE	19919	0.00845951	FALSE		FALSE
ENSG00000134013	LOXL2	PCN group	FALSE	19920	0.00845837	FALSE		FALSE
ENSG00000165912	PACSIN3	PCN group	FALSE	19921	0.00845369	FALSE		FALSE
ENSG00000147676	MAL2	PCN group	FALSE	19922	0.0084526	FALSE		FALSE
ENSG00000141404	GNAL	PCN group	FALSE	19923	0.00845	FALSE		FALSE
ENSG00000111664	GNB3	PCN group	FALSE	19924	0.00844989	FALSE		FALSE
ENSG00000152092	ASTN1	PCN group	FALSE	19925	0.00844843	FALSE		FALSE
ENSG00000114455	HHLA2	PCN group	FALSE	19926	0.00844746	FALSE		FALSE
ENSG00000101443	WFDC2	PCN group	FALSE	19927	0.00843556	FALSE		FALSE
ENSG00000154556	SORBS2	PCN group	FALSE	19928	0.00843289	FALSE		FALSE
ENSG00000122863	CHST3	PCN group	FALSE	19929	0.00843014	FALSE		FALSE
ENSG00000267978	MAGEA9B	PCN group	FALSE	19930	0.00842866	FALSE		FALSE
ENSG00000158639	PAGE5	PCN group	FALSE	19931	0.00842683	FALSE		FALSE
ENSG00000165023	DIRAS2	PCN group	FALSE	19932	0.00842536	FALSE		FALSE
ENSG00000174938	SEZ6L2	PCN group	FALSE	19933	0.00842321	FALSE		FALSE
ENSG00000165643	SOHLH1	PCN group	FALSE	19934	0.00841469	FALSE		FALSE
ENSG00000180447	GAS1	PCN group	FALSE	19935	0.00841323	FALSE		FALSE
ENSG00000165215	CLDN3	PCN group	FALSE	19936	0.00841054	FALSE		FALSE
ENSG00000046774	MAGEC2	PCN group	FALSE	19937	0.00840552	FALSE		FALSE
ENSG00000170965	PLAC1	PCN group	FALSE	19938	0.0083959	FALSE		FALSE
ENSG00000204983	PRSS1	PCN group	FALSE	19939	0.00838993	FALSE		FALSE
ENSG00000133083	DCLK1	PCN group	FALSE	19940	0.00837922	FALSE		FALSE
ENSG00000167641	PPP1R14A	PCN group	FALSE	19941	0.00837598	FALSE		FALSE
ENSG00000268651	CTAG1A	PCN group	FALSE	19942	0.00837487	FALSE		FALSE
ENSG00000183921	SDR42E2	PCN group	FALSE	19943	0.00837123	FALSE		FALSE
ENSG00000152592	DMP1	PCN group	FALSE	19944	0.0083707	FALSE		FALSE
ENSG00000283268	TEX54	PCN group	FALSE	19945	0.00836827	FALSE		FALSE
ENSG00000126890	CTAG2	PCN group	FALSE	19946	0.00835972	FALSE		FALSE
ENSG00000104313	EYA1	PCN group	FALSE	19947	0.00835951	FALSE		FALSE
ENSG00000162670	BRINP3	PCN group	FALSE	19948	0.00834932	FALSE		FALSE
ENSG00000105889	STEAP1B	PCN group	FALSE	19949	0.00834404	FALSE		FALSE
ENSG00000087494	PTHLH	PCN group	FALSE	19950	0.00834375	FALSE		FALSE
ENSG00000005513	SOX8	PCN group	FALSE	19951	0.00834089	FALSE		FALSE
ENSG00000183098	GPC6	PCN group	FALSE	19952	0.00834066	FALSE		FALSE
ENSG00000083067	TRPM3	PCN group	FALSE	19953	0.00833838	FALSE		FALSE
ENSG00000187068	C3orf70	PCN group	FALSE	19954	0.008328	FALSE		FALSE
ENSG00000196620	UGT2B15	PCN group	FALSE	19955	0.00832699	FALSE		FALSE
ENSG00000147862	NFIB	PCN group	FALSE	19956	0.00831566	TRUE	fusion	FALSE
ENSG00000229549	TSPY8	PCN group	FALSE	19957	0.00831557	FALSE		FALSE
ENSG00000170516	COX7B2	PCN group	FALSE	19958	0.00831472	FALSE		FALSE
ENSG00000172554	SNTG2	PCN group	FALSE	19959	0.00831254	FALSE		FALSE
ENSG00000160345	C9orf116	PCN group	FALSE	19960	0.0083074	FALSE		FALSE
ENSG00000181449	SOX2	PCN group	FALSE	19961	0.00830546	TRUE	oncogene	FALSE
ENSG00000282815	TEX13C	PCN group	FALSE	19962	0.00829632	FALSE		FALSE
ENSG00000102109	PCSK1N	PCN group	FALSE	19963	0.00829531	FALSE		FALSE
ENSG00000213578	CPLX3	PCN group	FALSE	19964	0.00829483	FALSE		FALSE
ENSG00000141316	SPACA3	PCN group	FALSE	19965	0.00829427	FALSE		FALSE
ENSG00000176302	FOXR1	PCN group	FALSE	19966	0.00828504	TRUE	oncogene, fusion	FALSE
ENSG00000108823	SGCA	PCN group	FALSE	19967	0.00828385	FALSE		FALSE
ENSG00000187848	P2RX2	PCN group	FALSE	19968	0.00827769	FALSE		FALSE
ENSG00000160188	RSPH1	PCN group	FALSE	19969	0.00826979	FALSE		FALSE
ENSG00000275163	AC117457.1	PCN group	FALSE	19970	0.00826755	FALSE		FALSE
ENSG00000205916	DAZ4	PCN group	FALSE	19971	0.00826691	FALSE		FALSE
ENSG00000269302	AC110771.1	PCN group	FALSE	19972	0.00826653	FALSE		FALSE
ENSG00000156218	ADAMTSL3	PCN group	FALSE	19973	0.00826038	FALSE		FALSE
ENSG00000053108	FSTL4	PCN group	FALSE	19974	0.0082575	FALSE		FALSE
ENSG00000165238	WNK2	PCN group	FALSE	19975	0.00824755	TRUE	TSG	TRUE	ambiguous
ENSG00000071909	MYO3B	PCN group	FALSE	19976	0.0082377	FALSE		FALSE
ENSG00000125378	BMP4	PCN group	FALSE	19977	0.00823351	FALSE		FALSE
ENSG00000172818	OVOL1	PCN group	FALSE	19978	0.00823156	FALSE		FALSE
ENSG00000243649	CFB	PCN group	FALSE	19979	0.00822927	FALSE		FALSE
ENSG00000108342	CSF3	PCN group	FALSE	19980	0.00821825	FALSE		FALSE
ENSG00000213401	MAGEA12	PCN group	FALSE	19981	0.00821581	FALSE		FALSE
ENSG00000205944	DAZ2	PCN group	FALSE	19982	0.00821563	FALSE		FALSE
ENSG00000162594	IL23R	PCN group	FALSE	19983	0.00821538	FALSE		FALSE
ENSG00000112319	EYA4	PCN group	FALSE	19984	0.00820759	FALSE		FALSE
ENSG00000198796	ALPK2	PCN group	FALSE	19985	0.00820539	FALSE		FALSE
ENSG00000188120	DAZ1	PCN group	FALSE	19986	0.00819877	FALSE		FALSE
ENSG00000171102	OBP2B	PCN group	FALSE	19987	0.00819715	FALSE		FALSE
ENSG00000188373	C10orf99	PCN group	FALSE	19988	0.00818063	FALSE		FALSE
ENSG00000181408	UTS2R	PCN group	FALSE	19989	0.00817709	FALSE		FALSE
ENSG00000165509	MAGEC3	PCN group	FALSE	19990	0.00817535	FALSE		FALSE
ENSG00000091986	CCDC80	PCN group	FALSE	19991	0.0081681	FALSE		FALSE
ENSG00000168938	PPIC	PCN group	FALSE	19992	0.0081651	FALSE		FALSE
ENSG00000043039	BARX2	PCN group	FALSE	19993	0.0081636	FALSE		FALSE
ENSG00000285585	AC069444.2	PCN group	FALSE	19994	0.00814691	FALSE		FALSE
ENSG00000153789	FAM92B	PCN group	FALSE	19995	0.00813694	FALSE		FALSE
ENSG00000198062	POTEH	PCN group	FALSE	19996	0.00813092	FALSE		FALSE
ENSG00000146147	MLIP	PCN group	FALSE	19997	0.00812276	FALSE		FALSE
ENSG00000184905	TCEAL2	PCN group	FALSE	19998	0.00811889	FALSE		FALSE
ENSG00000182759	MAFA	PCN group	FALSE	19999	0.00811034	FALSE		FALSE
ENSG00000285471	AC007846.2	PCN group	FALSE	20000	0.00810881	FALSE		FALSE
ENSG00000285777	AL139142.2	PCN group	FALSE	20001	0.00810705	FALSE		FALSE
ENSG00000143494	VASH2	PCN group	FALSE	20002	0.00808832	FALSE		FALSE
ENSG00000185038	MROH2A	PCN group	FALSE	20003	0.00808584	FALSE		FALSE
ENSG00000170011	MYRIP	PCN group	FALSE	20004	0.00808438	FALSE		FALSE
ENSG00000126752	SSX1	PCN group	FALSE	20005	0.00808248	TRUE	oncogene, fusion	FALSE
ENSG00000183230	CTNNA3	PCN group	FALSE	20006	0.00807846	FALSE		FALSE
ENSG00000162552	WNT4	PCN group	FALSE	20007	0.00807577	FALSE		FALSE
ENSG00000222036	POTEM	PCN group	FALSE	20008	0.00806787	FALSE		FALSE
ENSG00000144821	MYH15	PCN group	FALSE	20009	0.00804703	FALSE		FALSE
ENSG00000168843	FSTL5	PCN group	FALSE	20010	0.00802533	FALSE		FALSE
ENSG00000139269	INHBE	PCN group	FALSE	20011	0.00802456	FALSE		FALSE
ENSG00000226887	ERVMER34-1	PCN group	FALSE	20012	0.00802246	FALSE		FALSE
ENSG00000197172	MAGEA6	PCN group	FALSE	20013	0.00801891	FALSE		FALSE
ENSG00000154175	ABI3BP	PCN group	FALSE	20014	0.00800871	FALSE		FALSE
ENSG00000169213	RAB3B	PCN group	FALSE	20015	0.00800794	FALSE		FALSE
ENSG00000147378	FATE1	PCN group	FALSE	20016	0.00800675	FALSE		FALSE
ENSG00000162595	DIRAS3	PCN group	FALSE	20017	0.00800627	FALSE		FALSE
ENSG00000106341	PPP1R17	PCN group	FALSE	20018	0.00800241	FALSE		FALSE
ENSG00000074590	NUAK1	PCN group	FALSE	20019	0.00799912	FALSE		FALSE
ENSG00000106078	COBL	PCN group	FALSE	20020	0.00798949	FALSE		FALSE
ENSG00000176679	TGIF2LY	PCN group	FALSE	20021	0.00798467	FALSE		FALSE
ENSG00000198535	C2CD4A	PCN group	FALSE	20022	0.0079726	FALSE		FALSE
ENSG00000188613	NANOS1	PCN group	FALSE	20023	0.00797049	FALSE		FALSE
ENSG00000163629	PTPN13	PCN group	FALSE	20024	0.00796993	TRUE	TSG	TRUE	LoF
ENSG00000139351	SYCP3	PCN group	FALSE	20025	0.00796055	FALSE		FALSE
ENSG00000184454	NCMAP	PCN group	FALSE	20026	0.00795782	FALSE		FALSE
ENSG00000048540	LMO3	PCN group	FALSE	20027	0.00795399	FALSE		FALSE
ENSG00000244414	CFHR1	PCN group	FALSE	20028	0.00794417	FALSE		FALSE
ENSG00000198576	ARC	PCN group	FALSE	20029	0.0079441	FALSE		FALSE
ENSG00000203902	PNMA6B	PCN group	FALSE	20030	0.00792924	FALSE		FALSE
ENSG00000223601	EBLN1	PCN group	FALSE	20031	0.00792291	FALSE		FALSE
ENSG00000259680	AC136428.1	PCN group	FALSE	20032	0.00791572	FALSE		FALSE
ENSG00000143768	LEFTY2	PCN group	FALSE	20033	0.00791028	FALSE		FALSE
ENSG00000141441	GAREM1	PCN group	FALSE	20034	0.00790866	FALSE		FALSE
ENSG00000184033	CTAG1B	PCN group	FALSE	20035	0.00790023	FALSE		FALSE
ENSG00000196376	SLC35F1	PCN group	FALSE	20036	0.00789615	FALSE		FALSE
ENSG00000148600	CDHR1	PCN group	FALSE	20037	0.00789173	FALSE		FALSE
ENSG00000132639	SNAP25	PCN group	FALSE	20038	0.00788434	FALSE		FALSE
ENSG00000174804	FZD4	PCN group	FALSE	20039	0.00787722	FALSE		FALSE
ENSG00000137868	STRA6	PCN group	FALSE	20040	0.00786893	FALSE		FALSE
ENSG00000122133	PAEP	PCN group	FALSE	20041	0.00785448	FALSE		FALSE
ENSG00000108387	SEPTIN4	PCN group	FALSE	20042	0.00785417	FALSE		FALSE
ENSG00000129048	ACKR4	PCN group	FALSE	20043	0.00785205	FALSE		FALSE
ENSG00000106541	AGR2	PCN group	FALSE	20044	0.00785167	FALSE		FALSE
ENSG00000147234	FRMPD3	PCN group	FALSE	20045	0.00784788	FALSE		FALSE
ENSG00000168334	XIRP1	PCN group	FALSE	20046	0.00780919	FALSE		FALSE
ENSG00000132821	VSTM2L	PCN group	FALSE	20047	0.00779957	FALSE		FALSE
ENSG00000280165	PCDH20	PCN group	FALSE	20048	0.00779025	FALSE		FALSE
ENSG00000197991	AL592490.1	PCN group	FALSE	20049	0.00778244	FALSE		FALSE
ENSG00000165300	SLITRK5	PCN group	FALSE	20050	0.00778064	FALSE		FALSE
ENSG00000151364	KCTD14	PCN group	FALSE	20051	0.00772418	FALSE		FALSE
ENSG00000197123	ZNF679	PCN group	FALSE	20052	0.00772379	FALSE		FALSE
ENSG00000205517	RGL3	PCN group	FALSE	20053	0.00770861	FALSE		TRUE	Act
ENSG00000196431	CRYBA4	PCN group	FALSE	20054	0.00770424	FALSE		FALSE
ENSG00000117215	PLA2G2D	PCN group	FALSE	20055	0.00770216	FALSE		FALSE
ENSG00000101746	NOL4	PCN group	FALSE	20056	0.00768096	FALSE		FALSE
ENSG00000221947	XKR9	PCN group	FALSE	20057	0.00764775	FALSE		FALSE
ENSG00000185442	FAM174B	PCN group	FALSE	20058	0.00763896	FALSE		TRUE	ambiguous
ENSG00000183831	ANKRD45	PCN group	FALSE	20059	0.00762543	FALSE		FALSE
ENSG00000114115	RBP1	PCN group	FALSE	20060	0.0076072	FALSE		FALSE
ENSG00000132429	POPDC3	PCN group	FALSE	20061	0.00760068	FALSE		FALSE
ENSG00000168757	TSPY2	PCN group	FALSE	20062	0.0075941	FALSE		FALSE
ENSG00000122012	SV2C	PCN group	FALSE	20063	0.00755551	FALSE		FALSE
ENSG00000117594	HSD11B1	PCN group	FALSE	20064	0.00742964	FALSE		FALSE
ENSG00000164199	ADGRV1	PCN group	TRUE	20065	0.00736758	FALSE		FALSE
ENSG00000196159	FAT4	PCN group	TRUE	20066	0.00715405	TRUE	TSG	TRUE	LoF
ENSG00000106462	EZH2	MDS/MPN group	TRUE	1	0.779133	TRUE	oncogene, TSG	TRUE	LoF
ENSG00000119772	DNMT3A	MDS/MPN group	TRUE	2	0.760055	TRUE	TSG	TRUE	LoF
ENSG00000168769	TET2	MDS/MPN group	TRUE	3	0.720483	TRUE	TSG	TRUE	LoF
ENSG00000101972	STAG2	MDS/MPN group	TRUE	4	0.704263	TRUE	TSG	TRUE	LoF
ENSG00000171456	ASXL1	MDS/MPN group	TRUE	5	0.689961	TRUE	TSG	TRUE	LoF
ENSG00000159216	RUNX1	MDS/MPN group	TRUE	6	0.599627	TRUE	oncogene, TSG, fusion	TRUE	ambiguous
ENSG00000096968	JAK2	MDS/MPN group	TRUE	7	0.58437	TRUE	oncogene, fusion	TRUE	ambiguous
ENSG00000196458	ZNF605	MDS/MPN group	FALSE	8	0.579005	FALSE		FALSE
ENSG00000161547	SRSF2	MDS/MPN group	TRUE	9	0.538149	TRUE	oncogene	TRUE	Act
ENSG00000152217	SETBP1	MDS/MPN group	TRUE	10	0.536612	TRUE	oncogene, fusion	TRUE	Act
ENSG00000166351	POTED	MDS/MPN group	FALSE	11	0.49452	FALSE		FALSE
ENSG00000165282	PIGO	MDS/MPN group	FALSE	12	0.494001	FALSE		FALSE
ENSG00000144218	AFF3	MDS/MPN group	TRUE	13	0.492043	TRUE	oncogene, fusion	TRUE	ambiguous
ENSG00000164256	PRDM9	MDS/MPN group	FALSE	14	0.471887	FALSE		FALSE
ENSG00000141510	TP53	MDS/MPN group	TRUE	15	0.459708	TRUE	oncogene, TSG, fusion	TRUE	LoF
ENSG00000115524	SF3B1	MDS/MPN group	TRUE	16	0.449195	TRUE	oncogene	TRUE	Act
ENSG00000167633	KIR3DL1	MDS/MPN group	FALSE	17	0.445763	FALSE		FALSE
ENSG00000257923	CUX1	MDS/MPN group	TRUE	18	0.43377	TRUE	oncogene, TSG	TRUE	ambiguous
ENSG00000143061	IGSF3	MDS/MPN group	FALSE	19	0.433701	FALSE		FALSE
ENSG00000240403	KIR3DL2	MDS/MPN group	FALSE	20	0.355002	FALSE		FALSE
ENSG00000213281	NRAS	MDS/MPN group	TRUE	21	0.340428	TRUE	oncogene	TRUE	Act
ENSG00000110395	CBL	MDS/MPN group	TRUE	22	0.311238	TRUE	oncogene, TSG, fusion	TRUE	Act
ENSG00000179348	GATA2	MDS/MPN group	TRUE	23	0.310306	TRUE	oncogene	TRUE	Act
ENSG00000156531	PHF6	MDS/MPN group	TRUE	24	0.294842	TRUE	TSG	TRUE	LoF
ENSG00000129933	MAU2	MDS/MPN group	FALSE	25	0.280238	FALSE		FALSE
ENSG00000119535	CSF3R	MDS/MPN group	TRUE	26	0.267947	TRUE	oncogene	TRUE	Act
ENSG00000160201	U2AF1	MDS/MPN group	TRUE	27	0.26456	TRUE	oncogene	TRUE	Act
ENSG00000258992	TSPY1	MDS/MPN group	FALSE	28	0.261681	FALSE		FALSE
ENSG00000103549	RNF40	MDS/MPN group	FALSE	29	0.253244	FALSE		FALSE
ENSG00000126088	UROD	MDS/MPN group	FALSE	30	0.251751	FALSE		FALSE
ENSG00000064687	ABCA7	MDS/MPN group	FALSE	31	0.250973	FALSE		FALSE
ENSG00000110799	VWF	MDS/MPN group	FALSE	32	0.246091	FALSE		FALSE
ENSG00000105220	GPI	MDS/MPN group	FALSE	33	0.24438	FALSE		FALSE
ENSG00000178691	SUZ12	MDS/MPN group	TRUE	34	0.237896	TRUE	oncogene, TSG, fusion	TRUE	Act
ENSG00000012223	LTF	MDS/MPN group	FALSE	35	0.232967	FALSE		FALSE
ENSG00000189253	TRIM64B	MDS/MPN group	FALSE	36	0.232403	FALSE		FALSE
ENSG00000120318	ARAP3	MDS/MPN group	FALSE	37	0.216473	FALSE		FALSE
ENSG00000170430	MGMT	MDS/MPN group	FALSE	38	0.214039	TRUE	TSG	FALSE
ENSG00000172340	SUCLG2	MDS/MPN group	FALSE	39	0.213089	FALSE		FALSE
ENSG00000152818	UTRN	MDS/MPN group	FALSE	40	0.208638	FALSE		FALSE
ENSG00000133703	KRAS	MDS/MPN group	TRUE	41	0.203145	TRUE	oncogene	TRUE	Act
ENSG00000155087	ODF1	MDS/MPN group	FALSE	42	0.201001	FALSE		FALSE
ENSG00000184792	OSBP2	MDS/MPN group	FALSE	43	0.199052	FALSE		FALSE
ENSG00000152223	EPG5	MDS/MPN group	FALSE	44	0.198165	FALSE		FALSE
ENSG00000188738	FSIP2	MDS/MPN group	FALSE	45	0.197219	FALSE		FALSE
ENSG00000176746	MAGEB6	MDS/MPN group	FALSE	46	0.196934	FALSE		FALSE
ENSG00000101150	TPD52L2	MDS/MPN group	FALSE	47	0.196879	FALSE		FALSE
ENSG00000136169	SETDB2	MDS/MPN group	FALSE	48	0.196124	FALSE		FALSE
ENSG00000123737	EXOSC9	MDS/MPN group	FALSE	49	0.19608	FALSE		FALSE
ENSG00000142186	SCYL1	MDS/MPN group	FALSE	50	0.190977	FALSE		FALSE
ENSG00000135297	MTO1	MDS/MPN group	FALSE	51	0.18921	FALSE		FALSE
ENSG00000255374	TAS2R43	MDS/MPN group	FALSE	52	0.188225	FALSE		FALSE
ENSG00000170144	HNRNPA3	MDS/MPN group	FALSE	53	0.187315	FALSE		FALSE
ENSG00000143797	MBOAT2	MDS/MPN group	FALSE	54	0.18449	FALSE		FALSE
ENSG00000114982	KANSL3	MDS/MPN group	FALSE	55	0.180482	FALSE		FALSE
ENSG00000067955	CBFB	MDS/MPN group	TRUE	56	0.179479	TRUE	TSG, fusion	TRUE	Act
ENSG00000106153	CHCHD2	MDS/MPN group	FALSE	57	0.174788	FALSE		FALSE
ENSG00000175792	RUVBL1	MDS/MPN group	FALSE	58	0.173073	FALSE		FALSE
ENSG00000143851	PTPN7	MDS/MPN group	FALSE	59	0.166465	FALSE		FALSE
ENSG00000139083	ETV6	MDS/MPN group	TRUE	60	0.166433	TRUE	TSG, fusion	TRUE	Act
ENSG00000196218	RYR1	MDS/MPN group	FALSE	61	0.166248	FALSE		FALSE
ENSG00000144848	ATG3	MDS/MPN group	FALSE	62	0.163831	FALSE		FALSE
ENSG00000162231	NXF1	MDS/MPN group	FALSE	63	0.163284	FALSE		TRUE	Act
ENSG00000139350	NEDD1	MDS/MPN group	FALSE	64	0.162828	FALSE		FALSE
ENSG00000257335	MGAM	MDS/MPN group	FALSE	65	0.160671	FALSE		FALSE
ENSG00000047365	ARAP2	MDS/MPN group	FALSE	66	0.160198	FALSE		FALSE
ENSG00000266714	MYO15B	MDS/MPN group	FALSE	67	0.159608	FALSE		FALSE
ENSG00000219481	NBPF1	MDS/MPN group	FALSE	68	0.158392	FALSE		FALSE
ENSG00000105053	VRK3	MDS/MPN group	FALSE	69	0.15754	FALSE		FALSE
ENSG00000174501	ANKRD36C	MDS/MPN group	FALSE	70	0.156936	FALSE		FALSE
ENSG00000135976	ANKRD36	MDS/MPN group	FALSE	71	0.156172	FALSE		FALSE
ENSG00000140941	MAP1LC3B	MDS/MPN group	FALSE	72	0.155749	FALSE		FALSE
ENSG00000111254	AKAP3	MDS/MPN group	FALSE	73	0.154536	FALSE		FALSE
ENSG00000143631	FLG	MDS/MPN group	FALSE	74	0.15441	FALSE		FALSE
ENSG00000205795	CYS1	MDS/MPN group	FALSE	75	0.154026	FALSE		FALSE
ENSG00000196196	HRCT1	MDS/MPN group	FALSE	76	0.152322	FALSE		FALSE
ENSG00000144895	EIF2A	MDS/MPN group	FALSE	77	0.152226	FALSE		FALSE
ENSG00000078369	GNB1	MDS/MPN group	TRUE	78	0.152099	FALSE		FALSE
ENSG00000172322	CLEC12A	MDS/MPN group	FALSE	79	0.150969	FALSE		FALSE
ENSG00000067225	PKM	MDS/MPN group	FALSE	80	0.150552	FALSE		FALSE
ENSG00000203710	CR1	MDS/MPN group	FALSE	81	0.150062	FALSE		TRUE	ambiguous
ENSG00000244734	HBB	MDS/MPN group	FALSE	82	0.147104	FALSE		FALSE
ENSG00000234745	HLA-B	MDS/MPN group	FALSE	83	0.146418	FALSE		TRUE	ambiguous
ENSG00000116014	KISS1R	MDS/MPN group	FALSE	84	0.145621	FALSE		FALSE
ENSG00000103707	MTFMT	MDS/MPN group	FALSE	85	0.144369	FALSE		FALSE
ENSG00000197081	IGF2R	MDS/MPN group	FALSE	86	0.143999	FALSE		FALSE
ENSG00000183337	BCOR	MDS/MPN group	TRUE	87	0.141083	TRUE	TSG, fusion	TRUE	LoF
ENSG00000254206	NPIPB11	MDS/MPN group	FALSE	88	0.14106	FALSE		FALSE
ENSG00000061938	TNK2	MDS/MPN group	FALSE	89	0.140154	FALSE		FALSE
ENSG00000155313	USP25	MDS/MPN group	FALSE	90	0.139274	FALSE		FALSE
ENSG00000182149	IST1	MDS/MPN group	FALSE	91	0.138459	FALSE		FALSE
ENSG00000243772	KIR2DL3	MDS/MPN group	FALSE	92	0.137294	FALSE		FALSE
ENSG00000167925	GHDC	MDS/MPN group	FALSE	93	0.135309	FALSE		FALSE
ENSG00000150991	UBC	MDS/MPN group	FALSE	94	0.134895	FALSE		FALSE
ENSG00000155495	MAGEC1	MDS/MPN group	FALSE	95	0.134441	FALSE		FALSE
ENSG00000197077	KIAA1671	MDS/MPN group	FALSE	96	0.134323	FALSE		FALSE
ENSG00000242019	KIR3DL3	MDS/MPN group	FALSE	97	0.134019	FALSE		FALSE
ENSG00000054118	THRAP3	MDS/MPN group	FALSE	98	0.130832	TRUE	fusion	FALSE
ENSG00000169045	HNRNPH1	MDS/MPN group	FALSE	99	0.130449	FALSE		FALSE
ENSG00000197302	ZNF720	MDS/MPN group	FALSE	100	0.130374	FALSE		FALSE
ENSG00000104408	EIF3E	MDS/MPN group	FALSE	101	0.130193	TRUE	TSG, fusion	TRUE	Act
ENSG00000134744	TUT4	MDS/MPN group	FALSE	102	0.130149	FALSE		FALSE
ENSG00000185950	IRS2	MDS/MPN group	FALSE	103	0.130005	FALSE		FALSE
ENSG00000188739	RBM34	MDS/MPN group	FALSE	104	0.129392	FALSE		FALSE
ENSG00000060491	OGFR	MDS/MPN group	FALSE	105	0.129346	FALSE		FALSE
ENSG00000157106	SMG1	MDS/MPN group	FALSE	106	0.128426	FALSE		FALSE
ENSG00000129968	ABHD17A	MDS/MPN group	FALSE	107	0.127687	FALSE		FALSE
ENSG00000011405	PIK3C2A	MDS/MPN group	FALSE	108	0.126742	FALSE		FALSE
ENSG00000121741	ZMYM2	MDS/MPN group	TRUE	109	0.124736	TRUE	fusion	FALSE
ENSG00000136732	GYPC	MDS/MPN group	FALSE	110	0.124176	FALSE		FALSE
ENSG00000104522	TSTA3	MDS/MPN group	FALSE	111	0.123614	FALSE		FALSE
ENSG00000151148	UBE3B	MDS/MPN group	FALSE	112	0.123289	FALSE		FALSE
ENSG00000101596	SMCHD1	MDS/MPN group	FALSE	113	0.122282	FALSE		FALSE
ENSG00000108298	RPL19	MDS/MPN group	FALSE	114	0.121682	FALSE		FALSE
ENSG00000130413	STK33	MDS/MPN group	FALSE	115	0.12166	FALSE		FALSE
ENSG00000146833	TRIM4	MDS/MPN group	FALSE	116	0.121114	FALSE		FALSE
ENSG00000179295	PTPN11	MDS/MPN group	TRUE	117	0.119362	TRUE	oncogene	TRUE	Act
ENSG00000124181	PLCG1	MDS/MPN group	TRUE	118	0.118453	TRUE	oncogene, fusion	TRUE	Act
ENSG00000175455	CCDC14	MDS/MPN group	FALSE	119	0.118384	FALSE		FALSE
ENSG00000104043	ATP8B4	MDS/MPN group	FALSE	120	0.117237	FALSE		FALSE
ENSG00000130881	LRP3	MDS/MPN group	FALSE	121	0.116831	FALSE		FALSE
ENSG00000131018	SYNE1	MDS/MPN group	FALSE	122	0.116606	FALSE		FALSE
ENSG00000269067	ZNF728	MDS/MPN group	FALSE	123	0.115839	FALSE		FALSE
ENSG00000054654	SYNE2	MDS/MPN group	FALSE	124	0.114247	FALSE		FALSE
ENSG00000243489	KRTAP10-11	MDS/MPN group	FALSE	125	0.114163	FALSE		FALSE
ENSG00000175520	UBQLN3	MDS/MPN group	FALSE	126	0.113745	FALSE		FALSE
ENSG00000122299	ZC3H7A	MDS/MPN group	FALSE	127	0.113684	FALSE		FALSE
ENSG00000182871	COL18A1	MDS/MPN group	FALSE	128	0.113114	FALSE		FALSE
ENSG00000197444	OGDHL	MDS/MPN group	FALSE	129	0.112941	FALSE		FALSE
ENSG00000172046	USP19	MDS/MPN group	FALSE	130	0.111973	FALSE		FALSE
ENSG00000198056	PRIM1	MDS/MPN group	FALSE	131	0.111626	FALSE		FALSE
ENSG00000197249	SERPINA1	MDS/MPN group	FALSE	132	0.111622	FALSE		FALSE
ENSG00000076944	STXBP2	MDS/MPN group	FALSE	133	0.111085	FALSE		FALSE
ENSG00000117868	ESYT2	MDS/MPN group	FALSE	134	0.110967	FALSE		FALSE
ENSG00000214078	CPNE1	MDS/MPN group	FALSE	135	0.11043	FALSE		FALSE
ENSG00000170606	HSPA4	MDS/MPN group	FALSE	136	0.1099	FALSE		FALSE
ENSG00000164978	NUDT2	MDS/MPN group	FALSE	137	0.108843	FALSE		FALSE
ENSG00000172932	ANKRD13D	MDS/MPN group	FALSE	138	0.108628	FALSE		FALSE
ENSG00000119707	RBM25	MDS/MPN group	FALSE	139	0.108558	FALSE		FALSE
ENSG00000167302	TEPSIN	MDS/MPN group	FALSE	140	0.108503	FALSE		FALSE
ENSG00000103226	NOMO3	MDS/MPN group	FALSE	141	0.107604	FALSE		FALSE
ENSG00000179869	ABCA13	MDS/MPN group	FALSE	142	0.106553	FALSE		FALSE
ENSG00000005961	ITGA2B	MDS/MPN group	FALSE	143	0.106497	FALSE		FALSE
ENSG00000137154	RPS6	MDS/MPN group	FALSE	144	0.106038	FALSE		FALSE
ENSG00000014216	CAPN1	MDS/MPN group	FALSE	145	0.105721	FALSE		FALSE
ENSG00000090013	BLVRB	MDS/MPN group	FALSE	146	0.105562	FALSE		FALSE
ENSG00000130699	TAF4	MDS/MPN group	FALSE	147	0.105421	FALSE		FALSE
ENSG00000104814	MAP4K1	MDS/MPN group	FALSE	148	0.105381	FALSE		FALSE
ENSG00000135596	MICAL1	MDS/MPN group	FALSE	149	0.105281	FALSE		FALSE
ENSG00000100365	NCF4	MDS/MPN group	FALSE	150	0.103913	FALSE		FALSE
ENSG00000038532	CLEC16A	MDS/MPN group	FALSE	151	0.102878	FALSE		FALSE
ENSG00000169249	ZRSR2	MDS/MPN group	TRUE	152	0.102746	TRUE	TSG	TRUE	LoF
ENSG00000103257	SLC7A5	MDS/MPN group	FALSE	153	0.102584	FALSE		FALSE
ENSG00000204880	KRTAP4-8	MDS/MPN group	FALSE	154	0.102149	FALSE		FALSE
ENSG00000101654	RNMT	MDS/MPN group	FALSE	155	0.101733	FALSE		FALSE
ENSG00000196924	FLNA	MDS/MPN group	FALSE	156	0.101172	TRUE		FALSE
ENSG00000128731	HERC2	MDS/MPN group	FALSE	157	0.101039	FALSE		TRUE	ambiguous
ENSG00000105671	DDX49	MDS/MPN group	FALSE	158	0.100495	FALSE		FALSE
ENSG00000121988	ZRANB3	MDS/MPN group	FALSE	159	0.0993076	FALSE		FALSE
ENSG00000183638	RP1L1	MDS/MPN group	FALSE	160	0.0984628	FALSE		FALSE
ENSG00000142347	MYO1F	MDS/MPN group	FALSE	161	0.0980511	FALSE		FALSE
ENSG00000160883	HK3	MDS/MPN group	FALSE	162	0.0979053	FALSE		FALSE
ENSG00000214782	MS4A18	MDS/MPN group	FALSE	163	0.0976305	FALSE		FALSE
ENSG00000196535	MYO18A	MDS/MPN group	FALSE	164	0.0975006	FALSE		FALSE
ENSG00000196588	MRTFA	MDS/MPN group	TRUE	165	0.0973686	TRUE	oncogene, TSG, fusion	FALSE
ENSG00000127603	MACF1	MDS/MPN group	FALSE	166	0.0968611	FALSE		FALSE
ENSG00000123975	CKS2	MDS/MPN group	FALSE	167	0.0964909	FALSE		FALSE
ENSG00000103657	HERC1	MDS/MPN group	FALSE	168	0.0963756	FALSE		FALSE
ENSG00000253729	PRKDC	MDS/MPN group	FALSE	169	0.0959595	FALSE		FALSE
ENSG00000167491	GATAD2A	MDS/MPN group	FALSE	170	0.0958253	FALSE		FALSE
ENSG00000005810	MYCBP2	MDS/MPN group	FALSE	171	0.095699	FALSE		FALSE
ENSG00000137497	NUMA1	MDS/MPN group	TRUE	172	0.0952651	TRUE	fusion	TRUE	Act
ENSG00000237441	RGL2	MDS/MPN group	FALSE	173	0.0951477	FALSE		FALSE
ENSG00000173930	SLCO4C1	MDS/MPN group	FALSE	174	0.0946691	FALSE		FALSE
ENSG00000160180	TFF3	MDS/MPN group	FALSE	175	0.0945923	FALSE		FALSE
ENSG00000123349	PFDN5	MDS/MPN group	FALSE	176	0.0936682	FALSE		FALSE
ENSG00000109736	MFSD10	MDS/MPN group	FALSE	177	0.093536	FALSE		FALSE
ENSG00000080503	SMARCA2	MDS/MPN group	FALSE	178	0.0933694	FALSE		FALSE
ENSG00000167548	KMT2D	MDS/MPN group	TRUE	179	0.0932918	TRUE	oncogene, TSG	TRUE	LoF
ENSG00000206127	GOLGA8O	MDS/MPN group	FALSE	180	0.0931355	FALSE		FALSE
ENSG00000138688	KIAA1109	MDS/MPN group	FALSE	181	0.0930953	FALSE		FALSE
ENSG00000076108	BAZ2A	MDS/MPN group	FALSE	182	0.0930491	FALSE		FALSE
ENSG00000175634	RPS6KB2	MDS/MPN group	FALSE	183	0.0930182	FALSE		FALSE
ENSG00000197386	HTT	MDS/MPN group	FALSE	184	0.0926412	FALSE		FALSE
ENSG00000130038	CRACR2A	MDS/MPN group	FALSE	185	0.0923141	FALSE		FALSE
ENSG00000138385	SSB	MDS/MPN group	FALSE	186	0.0922229	FALSE		FALSE
ENSG00000174371	EXO1	MDS/MPN group	FALSE	187	0.0918507	FALSE		FALSE
ENSG00000184635	ZNF93	MDS/MPN group	FALSE	188	0.0916854	FALSE		TRUE	LoF
ENSG00000106780	MEGF9	MDS/MPN group	FALSE	189	0.0914629	FALSE		FALSE
ENSG00000152795	HNRNPDL	MDS/MPN group	FALSE	190	0.0911027	FALSE		FALSE
ENSG00000123384	LRP1	MDS/MPN group	FALSE	191	0.0910429	FALSE		FALSE
ENSG00000130589	HELZ2	MDS/MPN group	FALSE	192	0.0909222	FALSE		FALSE
ENSG00000129657	SEC14L1	MDS/MPN group	FALSE	193	0.0908783	FALSE		FALSE
ENSG00000147526	TACC1	MDS/MPN group	FALSE	194	0.0908425	FALSE		FALSE
ENSG00000140853	NLRC5	MDS/MPN group	FALSE	195	0.090045	FALSE		FALSE
ENSG00000105993	DNAJB6	MDS/MPN group	FALSE	196	0.0898425	FALSE		FALSE
ENSG00000145113	MUC4	MDS/MPN group	FALSE	197	0.0893024	TRUE	oncogene	FALSE
ENSG00000103199	ZNF500	MDS/MPN group	FALSE	198	0.0889863	FALSE		FALSE
ENSG00000161526	SAP30BP	MDS/MPN group	FALSE	199	0.0889056	FALSE		FALSE
ENSG00000162460	TMEM82	MDS/MPN group	FALSE	200	0.0881893	FALSE		FALSE
ENSG00000153234	NR4A2	MDS/MPN group	FALSE	201	0.0880209	FALSE		FALSE
ENSG00000215041	NEURL4	MDS/MPN group	FALSE	202	0.0879366	FALSE		FALSE
ENSG00000182511	FES	MDS/MPN group	FALSE	203	0.0878491	TRUE	oncogene, TSG	FALSE
ENSG00000136040	PLXNC1	MDS/MPN group	FALSE	204	0.0878303	FALSE		FALSE
ENSG00000137642	SORL1	MDS/MPN group	FALSE	205	0.0877937	FALSE		FALSE
ENSG00000133048	CHI3L1	MDS/MPN group	FALSE	206	0.0876753	FALSE		FALSE
ENSG00000077514	POLD3	MDS/MPN group	FALSE	207	0.0876295	FALSE		FALSE
ENSG00000130475	FCHO1	MDS/MPN group	FALSE	208	0.0875482	FALSE		FALSE
ENSG00000092929	UNC13D	MDS/MPN group	FALSE	209	0.0872878	FALSE		FALSE
ENSG00000119655	NPC2	MDS/MPN group	FALSE	210	0.0871579	FALSE		FALSE
ENSG00000181192	DHTKD1	MDS/MPN group	FALSE	211	0.0870375	FALSE		FALSE
ENSG00000133112	TPT1	MDS/MPN group	FALSE	212	0.0867901	FALSE		FALSE
ENSG00000124279	FASTKD3	MDS/MPN group	FALSE	213	0.0866048	FALSE		FALSE
ENSG00000162909	CAPN2	MDS/MPN group	FALSE	214	0.0865267	FALSE		FALSE
ENSG00000117724	CENPF	MDS/MPN group	FALSE	215	0.086279	FALSE		FALSE
ENSG00000134815	DHX34	MDS/MPN group	FALSE	216	0.0858438	FALSE		FALSE
ENSG00000041802	LSG1	MDS/MPN group	FALSE	217	0.085416	FALSE		FALSE
ENSG00000052841	TTC17	MDS/MPN group	FALSE	218	0.0854153	FALSE		FALSE
ENSG00000066427	ATXN3	MDS/MPN group	FALSE	219	0.0853241	FALSE		FALSE
ENSG00000174485	DENND4A	MDS/MPN group	FALSE	220	0.0849552	FALSE		FALSE
ENSG00000104805	NUCB1	MDS/MPN group	FALSE	221	0.0846711	FALSE		FALSE
ENSG00000172534	HCFC1	MDS/MPN group	FALSE	222	0.084639	FALSE		FALSE
ENSG00000099991	CABIN1	MDS/MPN group	FALSE	223	0.0845945	FALSE		FALSE
ENSG00000065150	IPO5	MDS/MPN group	FALSE	224	0.0845213	FALSE		FALSE
ENSG00000168918	INPP5D	MDS/MPN group	FALSE	225	0.0844517	FALSE		FALSE
ENSG00000163660	CCNL1	MDS/MPN group	FALSE	226	0.0837351	FALSE		FALSE
ENSG00000127948	POR	MDS/MPN group	FALSE	227	0.0835949	FALSE		FALSE
ENSG00000062194	GPBP1	MDS/MPN group	FALSE	228	0.0834141	FALSE		FALSE
ENSG00000182287	AP1S2	MDS/MPN group	FALSE	229	0.0828949	FALSE		FALSE
ENSG00000072110	ACTN1	MDS/MPN group	FALSE	230	0.0826252	FALSE		FALSE
ENSG00000158864	NDUFS2	MDS/MPN group	FALSE	231	0.0823775	FALSE		FALSE
ENSG00000134262	AP4B1	MDS/MPN group	FALSE	232	0.0822482	FALSE		FALSE
ENSG00000088992	TESC	MDS/MPN group	FALSE	233	0.0822474	FALSE		FALSE
ENSG00000177731	FLII	MDS/MPN group	FALSE	234	0.0816487	FALSE		FALSE
ENSG00000102189	EEA1	MDS/MPN group	FALSE	235	0.081611	FALSE		FALSE
ENSG00000148120	AOPEP	MDS/MPN group	FALSE	236	0.0815379	FALSE		FALSE
ENSG00000111237	VPS29	MDS/MPN group	FALSE	237	0.0813066	FALSE		FALSE
ENSG00000171863	RPS7	MDS/MPN group	FALSE	238	0.0812674	FALSE		FALSE
ENSG00000124788	ATXN1	MDS/MPN group	FALSE	239	0.081008	FALSE		FALSE
ENSG00000075884	ARHGAP15	MDS/MPN group	FALSE	240	0.0807012	FALSE		FALSE
ENSG00000105676	ARMC6	MDS/MPN group	FALSE	241	0.0803222	FALSE		FALSE
ENSG00000144744	UBA3	MDS/MPN group	FALSE	242	0.0803002	FALSE		FALSE
ENSG00000132549	VPS13B	MDS/MPN group	FALSE	243	0.0801449	FALSE		FALSE
ENSG00000100731	PCNX1	MDS/MPN group	FALSE	244	0.0801122	FALSE		FALSE
ENSG00000160058	BSDC1	MDS/MPN group	FALSE	245	0.0799294	FALSE		FALSE
ENSG00000117385	P3H1	MDS/MPN group	FALSE	246	0.0797912	FALSE		FALSE
ENSG00000180104	EXOC3	MDS/MPN group	FALSE	247	0.0797623	FALSE		FALSE
ENSG00000177728	TMEM94	MDS/MPN group	FALSE	248	0.0796143	FALSE		FALSE
ENSG00000170315	UBB	MDS/MPN group	FALSE	249	0.07961	FALSE		FALSE
ENSG00000101040	ZMYND8	MDS/MPN group	FALSE	250	0.0795574	FALSE		FALSE
ENSG00000086758	HUWE1	MDS/MPN group	FALSE	251	0.0793597	FALSE		FALSE
ENSG00000197530	MIB2	MDS/MPN group	FALSE	252	0.0789359	FALSE		FALSE
ENSG00000138829	FBN2	MDS/MPN group	FALSE	253	0.0789165	FALSE		TRUE	ambiguous
ENSG00000004864	SLC25A13	MDS/MPN group	FALSE	254	0.0786545	FALSE		FALSE
ENSG00000174720	LARP7	MDS/MPN group	FALSE	255	0.0783863	FALSE		FALSE
ENSG00000167468	GPX4	MDS/MPN group	FALSE	256	0.0783544	FALSE		FALSE
ENSG00000134516	DOCK2	MDS/MPN group	FALSE	257	0.0783122	FALSE		FALSE
ENSG00000141551	CSNK1D	MDS/MPN group	FALSE	258	0.0778112	FALSE		FALSE
ENSG00000091436	MAP3K20	MDS/MPN group	FALSE	259	0.07773	FALSE		FALSE
ENSG00000091039	OSBPL8	MDS/MPN group	FALSE	260	0.0775395	FALSE		FALSE
ENSG00000197859	ADAMTSL2	MDS/MPN group	FALSE	261	0.0775125	FALSE		FALSE
ENSG00000184357	H1-5	MDS/MPN group	FALSE	262	0.0775014	FALSE		FALSE
ENSG00000166004	CEP295	MDS/MPN group	FALSE	263	0.0774768	FALSE		FALSE
ENSG00000240247	DEFA1B	MDS/MPN group	FALSE	264	0.0773294	FALSE		FALSE
ENSG00000081237	PTPRC	MDS/MPN group	TRUE	265	0.0772084	TRUE	TSG	TRUE	Act
ENSG00000068831	RASGRP2	MDS/MPN group	FALSE	266	0.0770327	FALSE		FALSE
ENSG00000123104	ITPR2	MDS/MPN group	FALSE	267	0.0767376	FALSE		FALSE
ENSG00000162889	MAPKAPK2	MDS/MPN group	FALSE	268	0.0766275	FALSE		FALSE
ENSG00000177600	RPLP2	MDS/MPN group	FALSE	269	0.0765454	FALSE		FALSE
ENSG00000072786	STK10	MDS/MPN group	FALSE	270	0.0761756	FALSE		FALSE
ENSG00000024526	DEPDC1	MDS/MPN group	FALSE	271	0.0760919	FALSE		FALSE
ENSG00000092108	SCFD1	MDS/MPN group	FALSE	272	0.0760051	FALSE		FALSE
ENSG00000156970	BUB1B	MDS/MPN group	FALSE	273	0.0758067	TRUE	TSG	FALSE
ENSG00000125991	ERGIC3	MDS/MPN group	FALSE	274	0.0757821	FALSE		FALSE
ENSG00000023330	ALAS1	MDS/MPN group	FALSE	275	0.0754917	FALSE		FALSE
ENSG00000120802	TMPO	MDS/MPN group	FALSE	276	0.0754753	FALSE		FALSE
ENSG00000110330	BIRC2	MDS/MPN group	FALSE	277	0.0753491	FALSE		FALSE
ENSG00000080189	SLC35C2	MDS/MPN group	FALSE	278	0.0752963	FALSE		FALSE
ENSG00000112531	QKI	MDS/MPN group	FALSE	279	0.0751227	TRUE	oncogene, TSG	TRUE	LoF
ENSG00000055609	KMT2C	MDS/MPN group	FALSE	280	0.075073	TRUE	TSG	TRUE	LoF
ENSG00000109113	RAB34	MDS/MPN group	FALSE	281	0.0750546	FALSE		FALSE
ENSG00000150527	MIA2	MDS/MPN group	FALSE	282	0.0749294	FALSE		FALSE
ENSG00000163374	YY1AP1	MDS/MPN group	FALSE	283	0.0749172	FALSE		FALSE
ENSG00000172428	COPS9	MDS/MPN group	FALSE	284	0.0748633	FALSE		FALSE
ENSG00000137575	SDCBP	MDS/MPN group	FALSE	285	0.0748559	FALSE		FALSE
ENSG00000151466	SCLT1	MDS/MPN group	FALSE	286	0.0747405	FALSE		FALSE
ENSG00000196358	NTNG2	MDS/MPN group	FALSE	287	0.0747304	FALSE		FALSE
ENSG00000263001	GTF2I	MDS/MPN group	FALSE	288	0.0745628	FALSE		TRUE	Act
ENSG00000112078	KCTD20	MDS/MPN group	FALSE	289	0.07407	FALSE		FALSE
ENSG00000074695	LMAN1	MDS/MPN group	FALSE	290	0.0740249	FALSE		FALSE
ENSG00000196576	PLXNB2	MDS/MPN group	FALSE	291	0.0739675	FALSE		FALSE
ENSG00000272886	DCP1A	MDS/MPN group	FALSE	292	0.0739582	FALSE		FALSE
ENSG00000105197	TIMM50	MDS/MPN group	FALSE	293	0.0739	FALSE		FALSE
ENSG00000266412	NCOA4	MDS/MPN group	FALSE	294	0.0738926	TRUE	TSG, fusion	FALSE
ENSG00000135924	DNAJB2	MDS/MPN group	FALSE	295	0.0737725	FALSE		FALSE
ENSG00000123066	MED13L	MDS/MPN group	FALSE	296	0.0735826	FALSE		FALSE
ENSG00000182934	SRPRA	MDS/MPN group	FALSE	297	0.0735235	FALSE		FALSE
ENSG00000149311	ATM	MDS/MPN group	TRUE	298	0.0734961	TRUE	TSG	TRUE	LoF
ENSG00000180257	ZNF816	MDS/MPN group	FALSE	299	0.0734864	FALSE		FALSE
ENSG00000090861	AARS1	MDS/MPN group	FALSE	300	0.0734155	FALSE		FALSE
ENSG00000198373	WWP2	MDS/MPN group	FALSE	301	0.0734093	FALSE		FALSE
ENSG00000181450	ZNF678	MDS/MPN group	FALSE	302	0.0733742	FALSE		FALSE
ENSG00000250361	GYPB	MDS/MPN group	FALSE	303	0.0733183	FALSE		FALSE
ENSG00000008324	SS18L2	MDS/MPN group	FALSE	304	0.0731345	FALSE		FALSE
ENSG00000084110	HAL	MDS/MPN group	FALSE	305	0.0730292	FALSE		FALSE
ENSG00000123143	PKN1	MDS/MPN group	FALSE	306	0.0728889	FALSE		FALSE
ENSG00000182179	UBA7	MDS/MPN group	FALSE	307	0.0726967	FALSE		FALSE
ENSG00000239839	DEFA3	MDS/MPN group	FALSE	308	0.0726651	FALSE		FALSE
ENSG00000137841	PLCB2	MDS/MPN group	FALSE	309	0.0725739	FALSE		FALSE
ENSG00000067704	IARS2	MDS/MPN group	FALSE	310	0.0725479	FALSE		FALSE
ENSG00000138772	ANXA3	MDS/MPN group	FALSE	311	0.0724381	FALSE		FALSE
ENSG00000166233	ARIH1	MDS/MPN group	FALSE	312	0.0723098	FALSE		FALSE
ENSG00000004939	SLC4A1	MDS/MPN group	FALSE	313	0.0722396	FALSE		FALSE
ENSG00000241973	PI4KA	MDS/MPN group	FALSE	314	0.0722263	FALSE		FALSE
ENSG00000162910	MRPL55	MDS/MPN group	FALSE	315	0.0718843	FALSE		FALSE
ENSG00000134313	KIDINS220	MDS/MPN group	FALSE	316	0.0717881	FALSE		FALSE
ENSG00000006634	DBF4	MDS/MPN group	FALSE	317	0.0717782	FALSE		FALSE
ENSG00000157423	HYDIN	MDS/MPN group	FALSE	318	0.0716889	FALSE		FALSE
ENSG00000137486	ARRB1	MDS/MPN group	FALSE	319	0.0715557	FALSE		FALSE
ENSG00000073910	FRY	MDS/MPN group	FALSE	320	0.0714333	FALSE		FALSE
ENSG00000085832	EPS15	MDS/MPN group	TRUE	321	0.0713368	TRUE	TSG, fusion	TRUE	Act
ENSG00000182518	FAM104B	MDS/MPN group	FALSE	322	0.0713354	FALSE		FALSE
ENSG00000159921	GNE	MDS/MPN group	FALSE	323	0.0713154	FALSE		FALSE
ENSG00000172590	MRPL52	MDS/MPN group	FALSE	324	0.0712916	FALSE		FALSE
ENSG00000163798	SLC4A1AP	MDS/MPN group	FALSE	325	0.0711302	FALSE		FALSE
ENSG00000196712	NF1	MDS/MPN group	TRUE	326	0.0708178	TRUE	TSG, fusion	TRUE	LoF
ENSG00000122545	SEPTIN7	MDS/MPN group	FALSE	327	0.0708168	FALSE		FALSE
ENSG00000108848	LUC7L3	MDS/MPN group	FALSE	328	0.0707702	FALSE		FALSE
ENSG00000169896	ITGAM	MDS/MPN group	FALSE	329	0.0707254	FALSE		FALSE
ENSG00000182054	IDH2	MDS/MPN group	TRUE	330	0.0706906	TRUE	oncogene	TRUE	Act
ENSG00000109971	HSPA8	MDS/MPN group	FALSE	331	0.0706049	FALSE		FALSE
ENSG00000135655	USP15	MDS/MPN group	FALSE	332	0.0705241	FALSE		FALSE
ENSG00000204936	CD177	MDS/MPN group	FALSE	333	0.0705114	FALSE		FALSE
ENSG00000110046	ATG2A	MDS/MPN group	FALSE	334	0.0704991	FALSE		FALSE
ENSG00000007255	TRAPPC6A	MDS/MPN group	FALSE	335	0.0703226	FALSE		FALSE
ENSG00000197102	DYNC1H1	MDS/MPN group	FALSE	336	0.0702796	FALSE		FALSE
ENSG00000049323	LTBP1	MDS/MPN group	FALSE	337	0.0701037	FALSE		FALSE
ENSG00000070182	SPTB	MDS/MPN group	FALSE	338	0.070103	FALSE		FALSE
ENSG00000165458	INPPL1	MDS/MPN group	FALSE	339	0.0700434	FALSE		FALSE
ENSG00000169299	PGM2	MDS/MPN group	FALSE	340	0.0700394	FALSE		FALSE
ENSG00000106714	CNTNAP3	MDS/MPN group	FALSE	341	0.069986	FALSE		FALSE
ENSG00000163554	SPTA1	MDS/MPN group	FALSE	342	0.0699705	FALSE		FALSE
ENSG00000134308	YWHAQ	MDS/MPN group	FALSE	343	0.0697569	FALSE		FALSE
ENSG00000196547	MAN2A2	MDS/MPN group	FALSE	344	0.069683	FALSE		FALSE
ENSG00000118058	KMT2A	MDS/MPN group	TRUE	345	0.0695979	TRUE	oncogene, fusion	TRUE	LoF
ENSG00000145348	TBCK	MDS/MPN group	FALSE	346	0.0694466	FALSE		FALSE
ENSG00000188846	RPL14	MDS/MPN group	FALSE	347	0.0694395	FALSE		FALSE
ENSG00000138623	SEMA7A	MDS/MPN group	FALSE	348	0.0694281	FALSE		FALSE
ENSG00000047578	KIAA0556	MDS/MPN group	FALSE	349	0.0694192	FALSE		FALSE
ENSG00000178982	EIF3K	MDS/MPN group	FALSE	350	0.0693053	FALSE		FALSE
ENSG00000107186	MPDZ	MDS/MPN group	FALSE	351	0.0692985	FALSE		FALSE
ENSG00000130165	ELOF1	MDS/MPN group	FALSE	352	0.0691644	FALSE		FALSE
ENSG00000169876	MUC17	MDS/MPN group	FALSE	353	0.0690797	FALSE		FALSE
ENSG00000104763	ASAH1	MDS/MPN group	FALSE	354	0.0690604	FALSE		FALSE
ENSG00000171587	DSCAM	MDS/MPN group	FALSE	355	0.068978	FALSE		FALSE
ENSG00000100380	ST13	MDS/MPN group	FALSE	356	0.0689418	FALSE		FALSE
ENSG00000146232	NFKBIE	MDS/MPN group	TRUE	357	0.0687365	TRUE	TSG	TRUE	ambiguous
ENSG00000166164	BRD7	MDS/MPN group	FALSE	358	0.0685831	FALSE		TRUE	LoF
ENSG00000123607	TTC21B	MDS/MPN group	FALSE	359	0.0683985	FALSE		FALSE
ENSG00000117448	AKR1A1	MDS/MPN group	FALSE	360	0.0682826	FALSE		FALSE
ENSG00000147394	ZNF185	MDS/MPN group	FALSE	361	0.0682101	FALSE		FALSE
ENSG00000048140	TSPAN17	MDS/MPN group	FALSE	362	0.0681874	FALSE		FALSE
ENSG00000100982	PCIF1	MDS/MPN group	FALSE	363	0.0681057	FALSE		FALSE
ENSG00000180817	PPA1	MDS/MPN group	FALSE	364	0.068087	FALSE		FALSE
ENSG00000240038	AMY2B	MDS/MPN group	FALSE	365	0.0680818	FALSE		FALSE
ENSG00000093010	COMT	MDS/MPN group	FALSE	366	0.0680529	FALSE		FALSE
ENSG00000135387	CAPRIN1	MDS/MPN group	FALSE	367	0.0674714	FALSE		FALSE
ENSG00000103365	GGA2	MDS/MPN group	FALSE	368	0.0674577	FALSE		FALSE
ENSG00000137074	APTX	MDS/MPN group	FALSE	369	0.0674309	FALSE		FALSE
ENSG00000105323	HNRNPUL1	MDS/MPN group	FALSE	370	0.0673999	FALSE		FALSE
ENSG00000178764	ZHX2	MDS/MPN group	FALSE	371	0.0673139	FALSE		FALSE
ENSG00000203832	NBPF20	MDS/MPN group	FALSE	372	0.0671979	FALSE		FALSE
ENSG00000173889	PHC3	MDS/MPN group	FALSE	373	0.0671823	FALSE		FALSE
ENSG00000121957	GPSM2	MDS/MPN group	FALSE	374	0.0671721	FALSE		FALSE
ENSG00000139190	VAMP1	MDS/MPN group	FALSE	375	0.0671686	FALSE		FALSE
ENSG00000172543	CTSW	MDS/MPN group	FALSE	376	0.0671149	FALSE		FALSE
ENSG00000029363	BCLAF1	MDS/MPN group	FALSE	377	0.0670361	TRUE		TRUE	Act
ENSG00000107651	SEC23IP	MDS/MPN group	FALSE	378	0.0669363	FALSE		FALSE
ENSG00000144668	ITGA9	MDS/MPN group	FALSE	379	0.0669164	FALSE		FALSE
ENSG00000103335	PIEZO1	MDS/MPN group	FALSE	380	0.0668775	FALSE		FALSE
ENSG00000070061	ELP1	MDS/MPN group	FALSE	381	0.0667833	FALSE		FALSE
ENSG00000010327	STAB1	MDS/MPN group	FALSE	382	0.0666315	FALSE		FALSE
ENSG00000172232	AZU1	MDS/MPN group	FALSE	383	0.066626	FALSE		FALSE
ENSG00000087253	LPCAT2	MDS/MPN group	FALSE	384	0.0666111	FALSE		FALSE
ENSG00000232653	GOLGA8N	MDS/MPN group	FALSE	385	0.0665465	FALSE		FALSE
ENSG00000165124	SVEP1	MDS/MPN group	FALSE	386	0.0665329	FALSE		FALSE
ENSG00000125148	MT2A	MDS/MPN group	FALSE	387	0.0665279	FALSE		FALSE
ENSG00000227124	ZNF717	MDS/MPN group	FALSE	388	0.0663924	FALSE		FALSE
ENSG00000166579	NDEL1	MDS/MPN group	FALSE	389	0.0663745	FALSE		FALSE
ENSG00000140403	DNAJA4	MDS/MPN group	FALSE	390	0.0663511	FALSE		FALSE
ENSG00000164327	RICTOR	MDS/MPN group	FALSE	391	0.0663362	FALSE		FALSE
ENSG00000122965	RBM19	MDS/MPN group	FALSE	392	0.0662875	FALSE		FALSE
ENSG00000064012	CASP8	MDS/MPN group	FALSE	393	0.0662127	TRUE	TSG	TRUE	LoF
ENSG00000143157	POGK	MDS/MPN group	FALSE	394	0.0660224	FALSE		FALSE
ENSG00000121579	NAA50	MDS/MPN group	FALSE	395	0.0658864	FALSE		FALSE
ENSG00000122674	CCZ1	MDS/MPN group	FALSE	396	0.065706	FALSE		FALSE
ENSG00000099797	TECR	MDS/MPN group	FALSE	397	0.065492	FALSE		FALSE
ENSG00000215021	PHB2	MDS/MPN group	FALSE	398	0.0654617	FALSE		FALSE
ENSG00000136699	SMPD4	MDS/MPN group	FALSE	399	0.0654568	FALSE		FALSE
ENSG00000172766	NAA16	MDS/MPN group	FALSE	400	0.0653989	FALSE		FALSE
ENSG00000102908	NFAT5	MDS/MPN group	FALSE	401	0.0653975	FALSE		FALSE
ENSG00000175065	DSG4	MDS/MPN group	FALSE	402	0.0653064	FALSE		FALSE
ENSG00000133742	CA1	MDS/MPN group	FALSE	403	0.0652206	FALSE		FALSE
ENSG00000163931	TKT	MDS/MPN group	FALSE	404	0.0652044	FALSE		FALSE
ENSG00000149091	DGKZ	MDS/MPN group	FALSE	405	0.0651935	FALSE		FALSE
ENSG00000080345	RIF1	MDS/MPN group	FALSE	406	0.0651545	FALSE		FALSE
ENSG00000049239	H6PD	MDS/MPN group	FALSE	407	0.0651321	FALSE		FALSE
ENSG00000169193	CCDC126	MDS/MPN group	FALSE	408	0.0650886	FALSE		FALSE
ENSG00000161904	LEMD2	MDS/MPN group	FALSE	409	0.0649669	FALSE		FALSE
ENSG00000159658	EFCAB14	MDS/MPN group	FALSE	410	0.0648671	FALSE		FALSE
ENSG00000198856	OSTC	MDS/MPN group	FALSE	411	0.0647478	FALSE		FALSE
ENSG00000135870	RC3H1	MDS/MPN group	FALSE	412	0.0646315	FALSE		FALSE
ENSG00000158985	CDC42SE2	MDS/MPN group	FALSE	413	0.0645714	FALSE		FALSE
ENSG00000090612	ZNF268	MDS/MPN group	FALSE	414	0.0645148	FALSE		FALSE
ENSG00000065618	COL17A1	MDS/MPN group	FALSE	415	0.0645083	FALSE		FALSE
ENSG00000144554	FANCD2	MDS/MPN group	TRUE	416	0.0644221	TRUE	TSG	TRUE	LoF
ENSG00000135404	CD63	MDS/MPN group	FALSE	417	0.0643262	FALSE		FALSE
ENSG00000118680	MYL12B	MDS/MPN group	FALSE	418	0.0642983	FALSE		FALSE
ENSG00000115216	NRBP1	MDS/MPN group	FALSE	419	0.0642749	FALSE		FALSE
ENSG00000124126	PREX1	MDS/MPN group	FALSE	420	0.0641636	FALSE		FALSE
ENSG00000198839	ZNF277	MDS/MPN group	FALSE	421	0.0641025	FALSE		FALSE
ENSG00000079308	TNS1	MDS/MPN group	FALSE	422	0.0640792	FALSE		FALSE
ENSG00000119397	CNTRL	MDS/MPN group	TRUE	423	0.0640727	TRUE	fusion	FALSE
ENSG00000261150	EPPK1	MDS/MPN group	FALSE	424	0.0640069	FALSE		FALSE
ENSG00000135636	DYSF	MDS/MPN group	FALSE	425	0.0639806	FALSE		FALSE
ENSG00000249115	HAUS5	MDS/MPN group	FALSE	426	0.0639178	FALSE		FALSE
ENSG00000108262	GIT1	MDS/MPN group	FALSE	427	0.0638361	FALSE		FALSE
ENSG00000143416	SELENBP1	MDS/MPN group	FALSE	428	0.0638324	FALSE		FALSE
ENSG00000147274	RBMX	MDS/MPN group	FALSE	429	0.0638128	FALSE		FALSE
ENSG00000134900	TPP2	MDS/MPN group	FALSE	430	0.0637192	FALSE		FALSE
ENSG00000130816	DNMT1	MDS/MPN group	FALSE	431	0.0636081	FALSE		FALSE
ENSG00000111348	ARHGDIB	MDS/MPN group	FALSE	432	0.0635487	FALSE		FALSE
ENSG00000198937	CCDC167	MDS/MPN group	FALSE	433	0.0635018	FALSE		FALSE
ENSG00000149177	PTPRJ	MDS/MPN group	FALSE	434	0.0633095	FALSE		FALSE
ENSG00000122694	GLIPR2	MDS/MPN group	FALSE	435	0.0633062	FALSE		FALSE
ENSG00000138592	USP8	MDS/MPN group	FALSE	436	0.0631874	TRUE	oncogene	TRUE	ambiguous
ENSG00000152042	NBPF11	MDS/MPN group	FALSE	437	0.0631717	FALSE		FALSE
ENSG00000133063	CHIT1	MDS/MPN group	FALSE	438	0.0631307	FALSE		FALSE
ENSG00000188641	DPYD	MDS/MPN group	FALSE	439	0.0630484	FALSE		FALSE
ENSG00000197721	CR1L	MDS/MPN group	FALSE	440	0.0630084	FALSE		FALSE
ENSG00000110693	SOX6	MDS/MPN group	FALSE	441	0.0629933	FALSE		FALSE
ENSG00000286070	GGT1	MDS/MPN group	FALSE	442	0.0629153	FALSE		FALSE
ENSG00000188352	FOCAD	MDS/MPN group	FALSE	443	0.0627365	FALSE		FALSE
ENSG00000134884	ARGLU1	MDS/MPN group	FALSE	444	0.0627281	FALSE		FALSE
ENSG00000124721	DNAH8	MDS/MPN group	FALSE	445	0.0627223	FALSE		FALSE
ENSG00000010278	CD9	MDS/MPN group	FALSE	446	0.0626211	FALSE		FALSE
ENSG00000177697	CD151	MDS/MPN group	FALSE	447	0.0626014	FALSE		FALSE
ENSG00000102837	OLFM4	MDS/MPN group	FALSE	448	0.0625473	FALSE		FALSE
ENSG00000116288	PARK7	MDS/MPN group	FALSE	449	0.0625023	FALSE		FALSE
ENSG00000100504	PYGL	MDS/MPN group	FALSE	450	0.0623646	FALSE		FALSE
ENSG00000125520	SLC2A4RG	MDS/MPN group	FALSE	451	0.0622933	FALSE		FALSE
ENSG00000121316	PLBD1	MDS/MPN group	FALSE	452	0.0622364	FALSE		FALSE
ENSG00000065978	YBX1	MDS/MPN group	FALSE	453	0.0622163	FALSE		FALSE
ENSG00000127578	WFIKKN1	MDS/MPN group	FALSE	454	0.0621915	FALSE		FALSE
ENSG00000185722	ANKFY1	MDS/MPN group	FALSE	455	0.0621843	FALSE		FALSE
ENSG00000114374	USP9Y	MDS/MPN group	FALSE	456	0.0621435	FALSE		FALSE
ENSG00000104093	DMXL2	MDS/MPN group	FALSE	457	0.0620479	FALSE		FALSE
ENSG00000159256	MORC3	MDS/MPN group	FALSE	458	0.0620448	FALSE		FALSE
ENSG00000144857	BOC	MDS/MPN group	FALSE	459	0.0620356	FALSE		FALSE
ENSG00000007202	KIAA0100	MDS/MPN group	FALSE	460	0.0620095	FALSE		FALSE
ENSG00000136848	DAB2IP	MDS/MPN group	FALSE	461	0.0619825	FALSE		FALSE
ENSG00000131748	STARD3	MDS/MPN group	FALSE	462	0.061934	FALSE		FALSE
ENSG00000065809	FAM107B	MDS/MPN group	FALSE	463	0.0619022	FALSE		FALSE
ENSG00000156931	VPS8	MDS/MPN group	FALSE	464	0.0618278	FALSE		FALSE
ENSG00000009844	VTA1	MDS/MPN group	FALSE	465	0.0617598	FALSE		FALSE
ENSG00000068878	PSME4	MDS/MPN group	FALSE	466	0.0617585	FALSE		FALSE
ENSG00000181381	DDX60L	MDS/MPN group	FALSE	467	0.061627	FALSE		FALSE
ENSG00000205810	KLRC3	MDS/MPN group	FALSE	468	0.0616127	FALSE		FALSE
ENSG00000172661	WASHC2C	MDS/MPN group	FALSE	469	0.0615777	FALSE		FALSE
ENSG00000072364	AFF4	MDS/MPN group	TRUE	470	0.0614504	TRUE	oncogene, fusion	FALSE
ENSG00000048740	CELF2	MDS/MPN group	FALSE	471	0.0613599	FALSE		FALSE
ENSG00000116260	QSOX1	MDS/MPN group	FALSE	472	0.0612565	FALSE		FALSE
ENSG00000176438	SYNE3	MDS/MPN group	FALSE	473	0.0612352	FALSE		FALSE
ENSG00000198018	ENTPD7	MDS/MPN group	FALSE	474	0.061171	FALSE		FALSE
ENSG00000167258	CDK12	MDS/MPN group	FALSE	475	0.0609688	TRUE	TSG	TRUE	LoF
ENSG00000138658	ZGRF1	MDS/MPN group	FALSE	476	0.0609469	FALSE		FALSE
ENSG00000087460	GNAS	MDS/MPN group	TRUE	477	0.060934	TRUE	oncogene	TRUE	Act
ENSG00000135776	ABCB10	MDS/MPN group	FALSE	478	0.0608679	FALSE		FALSE
ENSG00000115183	TANC1	MDS/MPN group	FALSE	479	0.0607711	FALSE		FALSE
ENSG00000147454	SLC25A37	MDS/MPN group	FALSE	480	0.06068	FALSE		FALSE
ENSG00000131269	ABCB7	MDS/MPN group	FALSE	481	0.0606169	FALSE		FALSE
ENSG00000077044	DGKD	MDS/MPN group	FALSE	482	0.0605293	FALSE		FALSE
ENSG00000197728	RPS26	MDS/MPN group	FALSE	483	0.060439	FALSE		FALSE
ENSG00000137812	KNL1	MDS/MPN group	TRUE	484	0.0604223	TRUE	TSG, fusion	FALSE
ENSG00000126883	NUP214	MDS/MPN group	TRUE	485	0.0603426	TRUE	fusion	TRUE	Act
ENSG00000108854	SMURF2	MDS/MPN group	FALSE	486	0.0603073	FALSE		FALSE
ENSG00000133169	BEX1	MDS/MPN group	FALSE	487	0.0602797	FALSE		FALSE
ENSG00000114480	GBE1	MDS/MPN group	FALSE	488	0.0601329	FALSE		FALSE
ENSG00000172053	QARS1	MDS/MPN group	FALSE	489	0.0600433	FALSE		FALSE
ENSG00000118900	UBN1	MDS/MPN group	FALSE	490	0.059995	FALSE		FALSE
ENSG00000174175	SELP	MDS/MPN group	FALSE	491	0.0599943	FALSE		FALSE
ENSG00000092068	SLC7A8	MDS/MPN group	FALSE	492	0.0599749	FALSE		FALSE
ENSG00000140470	ADAMTS17	MDS/MPN group	FALSE	493	0.0599195	FALSE		FALSE
ENSG00000163737	PF4	MDS/MPN group	FALSE	494	0.0598638	FALSE		FALSE
ENSG00000064763	FAR2	MDS/MPN group	FALSE	495	0.059841	FALSE		FALSE
ENSG00000137076	TLN1	MDS/MPN group	FALSE	496	0.0598376	FALSE		FALSE
ENSG00000149476	TKFC	MDS/MPN group	FALSE	497	0.0597581	FALSE		FALSE
ENSG00000178980	SELENOW	MDS/MPN group	FALSE	498	0.0595852	FALSE		FALSE
ENSG00000173821	RNF213	MDS/MPN group	TRUE	499	0.0595606	TRUE	fusion	TRUE	Act
ENSG00000197321	SVIL	MDS/MPN group	FALSE	500	0.0595557	FALSE		FALSE
ENSG00000196345	ZKSCAN7	MDS/MPN group	FALSE	501	0.0592465	FALSE		FALSE
ENSG00000174780	SRP72	MDS/MPN group	FALSE	502	0.0591433	FALSE		FALSE
ENSG00000163808	KIF15	MDS/MPN group	FALSE	503	0.0591368	FALSE		FALSE
ENSG00000147408	CSGALNACT1	MDS/MPN group	FALSE	504	0.0591122	FALSE		FALSE
ENSG00000114841	DNAH1	MDS/MPN group	FALSE	505	0.0590232	FALSE		FALSE
ENSG00000100614	PPM1A	MDS/MPN group	FALSE	506	0.0590102	FALSE		FALSE
ENSG00000092421	SEMA6A	MDS/MPN group	FALSE	507	0.0589998	FALSE		FALSE
ENSG00000005381	MPO	MDS/MPN group	FALSE	508	0.0589028	FALSE		FALSE
ENSG00000101132	PFDN4	MDS/MPN group	FALSE	509	0.0588818	FALSE		FALSE
ENSG00000078070	MCCC1	MDS/MPN group	FALSE	510	0.0588401	FALSE		FALSE
ENSG00000130227	XPO7	MDS/MPN group	FALSE	511	0.058801	FALSE		FALSE
ENSG00000184216	IRAK1	MDS/MPN group	FALSE	512	0.0586838	FALSE		TRUE	LoF
ENSG00000165392	WRN	MDS/MPN group	TRUE	513	0.0586448	TRUE	TSG	TRUE	LoF
ENSG00000067369	TP53BP1	MDS/MPN group	FALSE	514	0.0586166	FALSE		FALSE
ENSG00000073921	PICALM	MDS/MPN group	TRUE	515	0.058484	TRUE	fusion	FALSE
ENSG00000169018	FEM1B	MDS/MPN group	FALSE	516	0.0584742	FALSE		FALSE
ENSG00000005844	ITGAL	MDS/MPN group	FALSE	517	0.0583742	FALSE		FALSE
ENSG00000198265	HELZ	MDS/MPN group	FALSE	518	0.0583439	FALSE		FALSE
ENSG00000112137	PHACTR1	MDS/MPN group	FALSE	519	0.058306	FALSE		FALSE
ENSG00000206047	DEFA1	MDS/MPN group	FALSE	520	0.0580621	FALSE		FALSE
ENSG00000160948	VPS28	MDS/MPN group	FALSE	521	0.0580597	FALSE		FALSE
ENSG00000141959	PFKL	MDS/MPN group	FALSE	522	0.0579796	FALSE		FALSE
ENSG00000105258	POLR2I	MDS/MPN group	FALSE	523	0.0578368	FALSE		FALSE
ENSG00000100083	GGA1	MDS/MPN group	FALSE	524	0.0577316	FALSE		FALSE
ENSG00000100985	MMP9	MDS/MPN group	FALSE	525	0.0577256	FALSE		FALSE
ENSG00000197465	GYPE	MDS/MPN group	FALSE	526	0.0576794	FALSE		FALSE
ENSG00000134109	EDEM1	MDS/MPN group	FALSE	527	0.0575661	FALSE		FALSE
ENSG00000141480	ARRB2	MDS/MPN group	FALSE	528	0.0575586	FALSE		FALSE
ENSG00000166825	ANPEP	MDS/MPN group	FALSE	529	0.0575322	FALSE		FALSE
ENSG00000165115	KIF27	MDS/MPN group	FALSE	530	0.0575164	FALSE		FALSE
ENSG00000196305	IARS1	MDS/MPN group	FALSE	531	0.0574115	FALSE		FALSE
ENSG00000064666	CNN2	MDS/MPN group	FALSE	532	0.0573939	FALSE		FALSE
ENSG00000164754	RAD21	MDS/MPN group	TRUE	533	0.0573807	TRUE	oncogene, TSG	TRUE	LoF
ENSG00000157540	DYRK1A	MDS/MPN group	FALSE	534	0.0572627	FALSE		FALSE
ENSG00000104979	C19orf53	MDS/MPN group	FALSE	535	0.0572002	FALSE		FALSE
ENSG00000130559	CAMSAP1	MDS/MPN group	FALSE	536	0.0571652	FALSE		FALSE
ENSG00000205581	HMGN1	MDS/MPN group	FALSE	537	0.0571513	FALSE		FALSE
ENSG00000156345	CDK20	MDS/MPN group	FALSE	538	0.0571387	FALSE		FALSE
ENSG00000102974	CTCF	MDS/MPN group	TRUE	539	0.0570834	TRUE	TSG	TRUE	LoF
ENSG00000134825	TMEM258	MDS/MPN group	FALSE	540	0.0570583	FALSE		FALSE
ENSG00000157778	PSMG3	MDS/MPN group	FALSE	541	0.0570249	FALSE		FALSE
ENSG00000062822	POLD1	MDS/MPN group	FALSE	542	0.0569909	TRUE	TSG	TRUE	Act
ENSG00000100401	RANGAP1	MDS/MPN group	FALSE	543	0.0569476	FALSE		FALSE
ENSG00000215301	DDX3X	MDS/MPN group	TRUE	544	0.0569138	TRUE	TSG	TRUE	LoF
ENSG00000115523	GNLY	MDS/MPN group	FALSE	545	0.0569077	FALSE		FALSE
ENSG00000197223	C1D	MDS/MPN group	FALSE	546	0.056876	FALSE		FALSE
ENSG00000109756	RAPGEF2	MDS/MPN group	FALSE	547	0.0568541	FALSE		FALSE
ENSG00000197142	ACSL5	MDS/MPN group	FALSE	548	0.05679	FALSE		FALSE
ENSG00000159339	PADI4	MDS/MPN group	FALSE	549	0.0566802	FALSE		FALSE
ENSG00000174231	PRPF8	MDS/MPN group	TRUE	550	0.0563781	FALSE		FALSE
ENSG00000136731	UGGT1	MDS/MPN group	FALSE	551	0.0562623	FALSE		FALSE
ENSG00000198734	F5	MDS/MPN group	FALSE	552	0.0560805	FALSE		FALSE
ENSG00000103569	AQP9	MDS/MPN group	FALSE	553	0.0560103	FALSE		FALSE
ENSG00000119522	DENND1A	MDS/MPN group	FALSE	554	0.0559867	FALSE		FALSE
ENSG00000067900	ROCK1	MDS/MPN group	FALSE	555	0.0558562	FALSE		FALSE
ENSG00000032219	ARID4A	MDS/MPN group	FALSE	556	0.0557846	FALSE		FALSE
ENSG00000168961	LGALS9	MDS/MPN group	FALSE	557	0.0557204	FALSE		FALSE
ENSG00000113296	THBS4	MDS/MPN group	FALSE	558	0.0557176	FALSE		FALSE
ENSG00000112062	MAPK14	MDS/MPN group	FALSE	559	0.0556855	FALSE		FALSE
ENSG00000196465	MYL6B	MDS/MPN group	FALSE	560	0.0556079	FALSE		FALSE
ENSG00000109323	MANBA	MDS/MPN group	FALSE	561	0.0556003	FALSE		FALSE
ENSG00000065534	MYLK	MDS/MPN group	FALSE	562	0.0554924	FALSE		FALSE
ENSG00000169764	UGP2	MDS/MPN group	FALSE	563	0.0554845	FALSE		FALSE
ENSG00000106415	GLCCI1	MDS/MPN group	FALSE	564	0.055459	FALSE		FALSE
ENSG00000124570	SERPINB6	MDS/MPN group	FALSE	565	0.0554131	FALSE		FALSE
ENSG00000148180	GSN	MDS/MPN group	FALSE	566	0.0553568	FALSE		FALSE
ENSG00000167264	DUS2	MDS/MPN group	FALSE	567	0.0553556	FALSE		FALSE
ENSG00000197603	CPLANE1	MDS/MPN group	FALSE	568	0.0551476	FALSE		FALSE
ENSG00000078618	NRDC	MDS/MPN group	FALSE	569	0.0551088	FALSE		FALSE
ENSG00000116560	SFPQ	MDS/MPN group	FALSE	570	0.0550465	TRUE	TSG, fusion	FALSE
ENSG00000083312	TNPO1	MDS/MPN group	FALSE	571	0.055019	FALSE		FALSE
ENSG00000271425	NBPF10	MDS/MPN group	FALSE	572	0.0549453	FALSE		FALSE
ENSG00000086730	LAT2	MDS/MPN group	FALSE	573	0.0548683	FALSE		FALSE
ENSG00000147202	DIAPH2	MDS/MPN group	FALSE	574	0.0548463	FALSE		FALSE
ENSG00000120937	NPPB	MDS/MPN group	FALSE	575	0.0548325	FALSE		FALSE
ENSG00000150593	PDCD4	MDS/MPN group	FALSE	576	0.0548149	FALSE		FALSE
ENSG00000138468	SENP7	MDS/MPN group	FALSE	577	0.0547374	FALSE		FALSE
ENSG00000113448	PDE4D	MDS/MPN group	FALSE	578	0.0546649	FALSE		FALSE
ENSG00000222038	POTEJ	MDS/MPN group	FALSE	579	0.0546404	FALSE		FALSE
ENSG00000160321	ZNF208	MDS/MPN group	FALSE	580	0.0546367	FALSE		TRUE	ambiguous
ENSG00000109103	UNC119	MDS/MPN group	FALSE	581	0.054587	FALSE		FALSE
ENSG00000173442	EHBP1L1	MDS/MPN group	FALSE	582	0.0545846	FALSE		FALSE
ENSG00000103197	TSC2	MDS/MPN group	FALSE	583	0.0544991	TRUE	TSG	TRUE	LoF
ENSG00000141367	CLTC	MDS/MPN group	TRUE	584	0.0544915	TRUE	TSG, fusion	TRUE	Act
ENSG00000141425	RPRD1A	MDS/MPN group	FALSE	585	0.0544538	FALSE		FALSE
ENSG00000169410	PTPN9	MDS/MPN group	FALSE	586	0.0544405	FALSE		FALSE
ENSG00000118564	FBXL5	MDS/MPN group	FALSE	587	0.0544393	FALSE		FALSE
ENSG00000126777	KTN1	MDS/MPN group	FALSE	588	0.0543581	TRUE	fusion	FALSE
ENSG00000147459	DOCK5	MDS/MPN group	FALSE	589	0.0543547	FALSE		FALSE
ENSG00000156697	UTP14A	MDS/MPN group	FALSE	590	0.0543296	FALSE		FALSE
ENSG00000111142	METAP2	MDS/MPN group	FALSE	591	0.0543278	FALSE		FALSE
ENSG00000100055	CYTH4	MDS/MPN group	FALSE	592	0.054262	FALSE		FALSE
ENSG00000107862	GBF1	MDS/MPN group	FALSE	593	0.0541866	FALSE		FALSE
ENSG00000084754	HADHA	MDS/MPN group	FALSE	594	0.0540556	FALSE		FALSE
ENSG00000138449	SLC40A1	MDS/MPN group	FALSE	595	0.0539917	FALSE		FALSE
ENSG00000184432	COPB2	MDS/MPN group	FALSE	596	0.0539892	FALSE		FALSE
ENSG00000023228	NDUFS1	MDS/MPN group	FALSE	597	0.0539031	FALSE		FALSE
ENSG00000144136	SLC20A1	MDS/MPN group	FALSE	598	0.053885	FALSE		FALSE
ENSG00000163625	WDFY3	MDS/MPN group	FALSE	599	0.053866	FALSE		FALSE
ENSG00000100664	EIF5	MDS/MPN group	FALSE	600	0.0538383	FALSE		FALSE
ENSG00000197448	GSTK1	MDS/MPN group	FALSE	601	0.0538224	FALSE		FALSE
ENSG00000105221	AKT2	MDS/MPN group	FALSE	602	0.0537612	TRUE	oncogene	FALSE
ENSG00000172354	GNB2	MDS/MPN group	FALSE	603	0.0537171	FALSE		FALSE
ENSG00000100429	HDAC10	MDS/MPN group	FALSE	604	0.0536132	FALSE		FALSE
ENSG00000164253	WDR41	MDS/MPN group	FALSE	605	0.0536115	FALSE		FALSE
ENSG00000180448	AC004151.1	MDS/MPN group	FALSE	606	0.0535825	FALSE		FALSE
ENSG00000178999	AURKB	MDS/MPN group	FALSE	607	0.0534773	FALSE		FALSE
ENSG00000099308	MAST3	MDS/MPN group	FALSE	608	0.053466	FALSE		FALSE
ENSG00000117362	APH1A	MDS/MPN group	FALSE	609	0.0534545	FALSE		FALSE
ENSG00000138964	PARVG	MDS/MPN group	FALSE	610	0.0534467	FALSE		FALSE
ENSG00000179218	CALR	MDS/MPN group	TRUE	611	0.0534241	TRUE	oncogene	FALSE
ENSG00000187109	NAP1L1	MDS/MPN group	FALSE	612	0.0533564	FALSE		FALSE
ENSG00000169733	RFNG	MDS/MPN group	FALSE	613	0.053319	FALSE		FALSE
ENSG00000076356	PLXNA2	MDS/MPN group	FALSE	614	0.0532992	FALSE		FALSE
ENSG00000125844	RRBP1	MDS/MPN group	FALSE	615	0.0532755	FALSE		FALSE
ENSG00000077420	APBB1IP	MDS/MPN group	FALSE	616	0.0531927	FALSE		FALSE
ENSG00000153317	ASAP1	MDS/MPN group	FALSE	617	0.0531886	FALSE		FALSE
ENSG00000119321	FKBP15	MDS/MPN group	FALSE	618	0.0531535	FALSE		FALSE
ENSG00000124942	AHNAK	MDS/MPN group	FALSE	619	0.0531461	FALSE		FALSE
ENSG00000031003	FAM13B	MDS/MPN group	FALSE	620	0.0531403	FALSE		FALSE
ENSG00000038274	MAT2B	MDS/MPN group	FALSE	621	0.0531357	FALSE		FALSE
ENSG00000105968	H2AZ2	MDS/MPN group	FALSE	622	0.0531104	FALSE		FALSE
ENSG00000132199	ENOSF1	MDS/MPN group	FALSE	623	0.0530653	FALSE		FALSE
ENSG00000177084	POLE	MDS/MPN group	FALSE	624	0.0530469	TRUE	TSG	TRUE	ambiguous
ENSG00000144802	NFKBIZ	MDS/MPN group	FALSE	625	0.053041	FALSE		FALSE
ENSG00000221978	CCNL2	MDS/MPN group	FALSE	626	0.0530178	FALSE		FALSE
ENSG00000152601	MBNL1	MDS/MPN group	FALSE	627	0.0530114	FALSE		FALSE
ENSG00000125779	PANK2	MDS/MPN group	FALSE	628	0.0529963	FALSE		FALSE
ENSG00000126768	TIMM17B	MDS/MPN group	FALSE	629	0.0529614	FALSE		FALSE
ENSG00000140563	MCTP2	MDS/MPN group	FALSE	630	0.0529343	FALSE		FALSE
ENSG00000029534	ANK1	MDS/MPN group	FALSE	631	0.0529277	TRUE		FALSE
ENSG00000107611	CUBN	MDS/MPN group	FALSE	632	0.0528894	FALSE		FALSE
ENSG00000143669	LYST	MDS/MPN group	FALSE	633	0.0528542	FALSE		FALSE
ENSG00000188906	LRRK2	MDS/MPN group	FALSE	634	0.0528375	FALSE		FALSE
ENSG00000153786	ZDHHC7	MDS/MPN group	FALSE	635	0.0528306	FALSE		FALSE
ENSG00000109685	NSD2	MDS/MPN group	TRUE	636	0.0527886	TRUE	oncogene, fusion	TRUE
ENSG00000075426	FOSL2	MDS/MPN group	FALSE	637	0.0527704	FALSE		FALSE
ENSG00000223501	VPS52	MDS/MPN group	FALSE	638	0.0527518	FALSE		FALSE
ENSG00000009307	CSDE1	MDS/MPN group	FALSE	639	0.0527171	FALSE		FALSE
ENSG00000138867	GUCD1	MDS/MPN group	FALSE	640	0.0526261	FALSE		FALSE
ENSG00000113810	SMC4	MDS/MPN group	FALSE	641	0.0526208	FALSE		FALSE
ENSG00000107521	HPS1	MDS/MPN group	FALSE	642	0.0525601	FALSE		FALSE
ENSG00000142449	FBN3	MDS/MPN group	FALSE	643	0.0525482	FALSE		FALSE
ENSG00000183765	CHEK2	MDS/MPN group	TRUE	644	0.0525414	TRUE	TSG	TRUE	LoF
ENSG00000278053	DDX52	MDS/MPN group	FALSE	645	0.0525163	FALSE		FALSE
ENSG00000197653	DNAH10	MDS/MPN group	FALSE	646	0.0525002	FALSE		FALSE
ENSG00000111684	LPCAT3	MDS/MPN group	FALSE	647	0.0524861	FALSE		FALSE
ENSG00000132155	RAF1	MDS/MPN group	FALSE	648	0.0523962	TRUE	oncogene, fusion	TRUE	Act
ENSG00000135679	MDM2	MDS/MPN group	TRUE	649	0.0523669	TRUE	oncogene	TRUE	Act
ENSG00000071082	RPL31	MDS/MPN group	FALSE	650	0.052362	FALSE		FALSE
ENSG00000118113	MMP8	MDS/MPN group	FALSE	651	0.0522899	FALSE		FALSE
ENSG00000163131	CTSS	MDS/MPN group	FALSE	652	0.0522769	FALSE		FALSE
ENSG00000108599	AKAP10	MDS/MPN group	FALSE	653	0.0522354	FALSE		FALSE
ENSG00000170835	CEL	MDS/MPN group	FALSE	654	0.0521966	FALSE		FALSE
ENSG00000197329	PELI1	MDS/MPN group	FALSE	655	0.0521797	FALSE		FALSE
ENSG00000188536	HBA2	MDS/MPN group	FALSE	656	0.0521525	FALSE		FALSE
ENSG00000175471	MCTP1	MDS/MPN group	FALSE	657	0.0521347	FALSE		FALSE
ENSG00000137876	RSL24D1	MDS/MPN group	FALSE	658	0.0521074	FALSE		FALSE
ENSG00000198087	CD2AP	MDS/MPN group	FALSE	659	0.05206	FALSE		FALSE
ENSG00000078043	PIAS2	MDS/MPN group	FALSE	660	0.0519389	FALSE		FALSE
ENSG00000134046	MBD2	MDS/MPN group	FALSE	661	0.0518595	FALSE		FALSE
ENSG00000196498	NCOR2	MDS/MPN group	FALSE	662	0.0518474	TRUE	TSG	TRUE	Act
ENSG00000163162	RNF149	MDS/MPN group	FALSE	663	0.0518256	FALSE		FALSE
ENSG00000163563	MNDA	MDS/MPN group	FALSE	664	0.0517403	FALSE		FALSE
ENSG00000039123	MTREX	MDS/MPN group	FALSE	665	0.0515993	FALSE		FALSE
ENSG00000010292	NCAPD2	MDS/MPN group	FALSE	666	0.0515713	FALSE		FALSE
ENSG00000204348	DXO	MDS/MPN group	FALSE	667	0.0515569	FALSE		FALSE
ENSG00000111647	UHRF1BP1L	MDS/MPN group	FALSE	668	0.0515459	FALSE		FALSE
ENSG00000124275	MTRR	MDS/MPN group	FALSE	669	0.0515435	FALSE		FALSE
ENSG00000140932	CMTM2	MDS/MPN group	FALSE	670	0.0514712	FALSE		FALSE
ENSG00000169231	THBS3	MDS/MPN group	FALSE	671	0.0514684	FALSE		FALSE
ENSG00000173083	HPSE	MDS/MPN group	FALSE	672	0.0514646	FALSE		FALSE
ENSG00000160299	PCNT	MDS/MPN group	FALSE	673	0.051462	FALSE		FALSE
ENSG00000076685	NT5C2	MDS/MPN group	TRUE	674	0.0514302	TRUE	oncogene	FALSE
ENSG00000176058	TPRN	MDS/MPN group	FALSE	675	0.0513777	FALSE		FALSE
ENSG00000070756	PABPC1	MDS/MPN group	FALSE	676	0.0513588	TRUE	oncogene, TSG	TRUE	ambiguous
ENSG00000026508	CD44	MDS/MPN group	FALSE	677	0.051345	FALSE		FALSE
ENSG00000113303	BTNL8	MDS/MPN group	FALSE	678	0.0513326	FALSE		FALSE
ENSG00000099821	POLRMT	MDS/MPN group	FALSE	679	0.051313	FALSE		FALSE
ENSG00000160593	JAML	MDS/MPN group	FALSE	680	0.051307	FALSE		FALSE
ENSG00000144283	PKP4	MDS/MPN group	FALSE	681	0.0512703	FALSE		FALSE
ENSG00000156508	EEF1A1	MDS/MPN group	FALSE	682	0.0512377	FALSE		FALSE
ENSG00000068903	SIRT2	MDS/MPN group	FALSE	683	0.0511947	FALSE		FALSE
ENSG00000205922	ONECUT3	MDS/MPN group	FALSE	684	0.0511785	FALSE		FALSE
ENSG00000164078	MST1R	MDS/MPN group	FALSE	685	0.0511732	FALSE		FALSE
ENSG00000126216	TUBGCP3	MDS/MPN group	FALSE	686	0.0511302	FALSE		FALSE
ENSG00000158578	ALAS2	MDS/MPN group	FALSE	687	0.0511201	FALSE		FALSE
ENSG00000183735	TBK1	MDS/MPN group	FALSE	688	0.0511055	FALSE		FALSE
ENSG00000134827	TCN1	MDS/MPN group	FALSE	689	0.0510649	FALSE		FALSE
ENSG00000074370	ATP2A3	MDS/MPN group	FALSE	690	0.0510618	FALSE		FALSE
ENSG00000163870	TPRA1	MDS/MPN group	FALSE	691	0.0510594	FALSE		FALSE
ENSG00000115904	SOS1	MDS/MPN group	FALSE	692	0.0510584	FALSE		TRUE	Act
ENSG00000162441	LZIC	MDS/MPN group	FALSE	693	0.0510231	FALSE		FALSE
ENSG00000100354	TNRC6B	MDS/MPN group	FALSE	694	0.0510062	FALSE		FALSE
ENSG00000114544	SLC41A3	MDS/MPN group	FALSE	695	0.0509995	FALSE		FALSE
ENSG00000140575	IQGAP1	MDS/MPN group	FALSE	696	0.0509917	FALSE		FALSE
ENSG00000077238	IL4R	MDS/MPN group	FALSE	697	0.0509895	FALSE		FALSE
ENSG00000090470	PDCD7	MDS/MPN group	FALSE	698	0.0509716	FALSE		FALSE
ENSG00000100379	KCTD17	MDS/MPN group	FALSE	699	0.0509088	FALSE		FALSE
ENSG00000034533	ASTE1	MDS/MPN group	FALSE	700	0.0508884	FALSE		FALSE
ENSG00000100564	PIGH	MDS/MPN group	FALSE	701	0.0508884	FALSE		FALSE
ENSG00000132849	PATJ	MDS/MPN group	FALSE	702	0.0508689	FALSE		FALSE
ENSG00000106803	SEC61B	MDS/MPN group	FALSE	703	0.0508563	FALSE		FALSE
ENSG00000128159	TUBGCP6	MDS/MPN group	FALSE	704	0.0508523	FALSE		FALSE
ENSG00000243716	NPIPB5	MDS/MPN group	FALSE	705	0.0508242	FALSE		FALSE
ENSG00000127914	AKAP9	MDS/MPN group	FALSE	706	0.0507975	TRUE	fusion	FALSE
ENSG00000149357	LAMTOR1	MDS/MPN group	FALSE	707	0.0507632	FALSE		FALSE
ENSG00000008083	JARID2	MDS/MPN group	FALSE	708	0.0507471	FALSE		FALSE
ENSG00000086506	HBQ1	MDS/MPN group	FALSE	709	0.0507309	FALSE		FALSE
ENSG00000073792	IGF2BP2	MDS/MPN group	TRUE	710	0.0506882	TRUE	TSG	FALSE
ENSG00000257103	LSM14A	MDS/MPN group	FALSE	711	0.0506784	TRUE	fusion	FALSE
ENSG00000047346	FAM214A	MDS/MPN group	FALSE	712	0.0506769	FALSE		FALSE
ENSG00000138246	DNAJC13	MDS/MPN group	FALSE	713	0.050591	FALSE		FALSE
ENSG00000124469	CEACAM8	MDS/MPN group	FALSE	714	0.0505818	FALSE		FALSE
ENSG00000124422	USP22	MDS/MPN group	FALSE	715	0.0505722	FALSE		FALSE
ENSG00000103047	TANGO6	MDS/MPN group	FALSE	716	0.0505089	FALSE		FALSE
ENSG00000073331	ALPK1	MDS/MPN group	FALSE	717	0.0504809	FALSE		FALSE
ENSG00000130177	CDC16	MDS/MPN group	FALSE	718	0.0504389	FALSE		FALSE
ENSG00000109805	NCAPG	MDS/MPN group	FALSE	719	0.050421	FALSE		FALSE
ENSG00000145730	PAM	MDS/MPN group	FALSE	720	0.0501821	FALSE		FALSE
ENSG00000157637	SLC38A10	MDS/MPN group	FALSE	721	0.0501563	FALSE		FALSE
ENSG00000197858	GPAA1	MDS/MPN group	FALSE	722	0.0501532	FALSE		FALSE
ENSG00000051128	HOMER3	MDS/MPN group	FALSE	723	0.0501449	FALSE		FALSE
ENSG00000135945	REV1	MDS/MPN group	FALSE	724	0.0501056	FALSE		FALSE
ENSG00000136518	ACTL6A	MDS/MPN group	FALSE	725	0.0500867	FALSE		FALSE
ENSG00000182670	TTC3	MDS/MPN group	FALSE	726	0.0500473	FALSE		FALSE
ENSG00000197915	HRNR	MDS/MPN group	FALSE	727	0.0500371	FALSE		FALSE
ENSG00000100387	RBX1	MDS/MPN group	FALSE	728	0.0500268	FALSE		FALSE
ENSG00000170037	CNTROB	MDS/MPN group	FALSE	729	0.0499814	FALSE		FALSE
ENSG00000110344	UBE4A	MDS/MPN group	FALSE	730	0.0499741	FALSE		FALSE
ENSG00000110876	SELPLG	MDS/MPN group	FALSE	731	0.0499029	FALSE		FALSE
ENSG00000126457	PRMT1	MDS/MPN group	FALSE	732	0.0498345	FALSE		FALSE
ENSG00000147533	GOLGA7	MDS/MPN group	FALSE	733	0.0498164	FALSE		FALSE
ENSG00000137801	THBS1	MDS/MPN group	FALSE	734	0.0497191	FALSE		FALSE
ENSG00000204642	HLA-F	MDS/MPN group	FALSE	735	0.0496546	FALSE		FALSE
ENSG00000075568	TMEM131	MDS/MPN group	FALSE	736	0.0496192	FALSE		FALSE
ENSG00000117410	ATP6V0B	MDS/MPN group	FALSE	737	0.0496121	FALSE		FALSE
ENSG00000130813	SHFL	MDS/MPN group	FALSE	738	0.0496111	FALSE		FALSE
ENSG00000170271	FAXDC2	MDS/MPN group	FALSE	739	0.0495792	FALSE		FALSE
ENSG00000146834	MEPCE	MDS/MPN group	FALSE	740	0.0495745	FALSE		FALSE
ENSG00000145901	TNIP1	MDS/MPN group	FALSE	741	0.0494694	FALSE		FALSE
ENSG00000203747	FCGR3A	MDS/MPN group	FALSE	742	0.0494303	FALSE		FALSE
ENSG00000090376	IRAK3	MDS/MPN group	FALSE	743	0.0494285	FALSE		FALSE
ENSG00000122862	SRGN	MDS/MPN group	FALSE	744	0.0494244	FALSE		FALSE
ENSG00000066827	ZFAT	MDS/MPN group	FALSE	745	0.0494006	FALSE		FALSE
ENSG00000001561	ENPP4	MDS/MPN group	FALSE	746	0.0493841	FALSE		FALSE
ENSG00000177565	TBL1XR1	MDS/MPN group	TRUE	747	0.0493364	TRUE	oncogene, TSG, fusion	TRUE	LoF
ENSG00000147905	ZCCHC7	MDS/MPN group	FALSE	748	0.049334	FALSE		FALSE
ENSG00000138448	ITGAV	MDS/MPN group	FALSE	749	0.0492699	TRUE		FALSE
ENSG00000127586	CHTF18	MDS/MPN group	FALSE	750	0.0492687	FALSE		FALSE
ENSG00000100578	KIAA0586	MDS/MPN group	FALSE	751	0.0492171	FALSE		FALSE
ENSG00000188051	TMEM221	MDS/MPN group	FALSE	752	0.0492107	FALSE		FALSE
ENSG00000118193	KIF14	MDS/MPN group	FALSE	753	0.0492037	FALSE		FALSE
ENSG00000115306	SPTBN1	MDS/MPN group	FALSE	754	0.0491527	FALSE		FALSE
ENSG00000253846	PCDHGA10	MDS/MPN group	FALSE	755	0.0490929	FALSE		FALSE
ENSG00000124588	NQO2	MDS/MPN group	FALSE	756	0.049086	FALSE		FALSE
ENSG00000197632	SERPINB2	MDS/MPN group	FALSE	757	0.0490859	FALSE		FALSE
ENSG00000137767	SQOR	MDS/MPN group	FALSE	758	0.0489592	FALSE		FALSE
ENSG00000107290	SETX	MDS/MPN group	FALSE	759	0.0489376	FALSE		FALSE
ENSG00000197043	ANXA6	MDS/MPN group	FALSE	760	0.0489353	FALSE		FALSE
ENSG00000229314	ORM1	MDS/MPN group	FALSE	761	0.0489082	FALSE		FALSE
ENSG00000129566	TEP1	MDS/MPN group	FALSE	762	0.0489056	FALSE		FALSE
ENSG00000215712	TMEM242	MDS/MPN group	FALSE	763	0.0488725	FALSE		FALSE
ENSG00000128585	MKLN1	MDS/MPN group	FALSE	764	0.0488247	FALSE		FALSE
ENSG00000185215	TNFAIP2	MDS/MPN group	FALSE	765	0.0488152	FALSE		FALSE
ENSG00000078674	PCM1	MDS/MPN group	TRUE	766	0.0487316	TRUE	fusion	FALSE
ENSG00000101265	RASSF2	MDS/MPN group	FALSE	767	0.0487303	FALSE		FALSE
ENSG00000100345	MYH9	MDS/MPN group	TRUE	768	0.0487088	TRUE	TSG, fusion	TRUE	Act
ENSG00000072274	TFRC	MDS/MPN group	TRUE	769	0.0486948	TRUE	fusion	FALSE
ENSG00000155962	CLIC2	MDS/MPN group	FALSE	770	0.048693	FALSE		FALSE
ENSG00000156136	DCK	MDS/MPN group	FALSE	771	0.048665	FALSE		FALSE
ENSG00000051523	CYBA	MDS/MPN group	FALSE	772	0.0486637	FALSE		FALSE
ENSG00000060237	WNK1	MDS/MPN group	FALSE	773	0.0486034	FALSE		FALSE
ENSG00000101425	BPI	MDS/MPN group	FALSE	774	0.0485702	FALSE		FALSE
ENSG00000133318	RTN3	MDS/MPN group	FALSE	775	0.0485348	FALSE		FALSE
ENSG00000011028	MRC2	MDS/MPN group	FALSE	776	0.048534	FALSE		FALSE
ENSG00000111679	PTPN6	MDS/MPN group	TRUE	777	0.0485044	TRUE	TSG	TRUE	LoF
ENSG00000134243	SORT1	MDS/MPN group	FALSE	778	0.0484866	FALSE		FALSE
ENSG00000003056	M6PR	MDS/MPN group	FALSE	779	0.0484698	FALSE		FALSE
ENSG00000111640	GAPDH	MDS/MPN group	FALSE	780	0.0484253	FALSE		FALSE
ENSG00000165819	METTL3	MDS/MPN group	FALSE	781	0.0484203	FALSE		FALSE
ENSG00000168894	RNF181	MDS/MPN group	FALSE	782	0.0483571	FALSE		FALSE
ENSG00000150782	IL18	MDS/MPN group	FALSE	783	0.0483309	FALSE		FALSE
ENSG00000005483	KMT2E	MDS/MPN group	FALSE	784	0.0482605	FALSE		FALSE
ENSG00000165102	HGSNAT	MDS/MPN group	FALSE	785	0.0482466	FALSE		FALSE
ENSG00000019582	CD74	MDS/MPN group	FALSE	786	0.0482437	TRUE	oncogene, fusion	FALSE
ENSG00000169813	HNRNPF	MDS/MPN group	FALSE	787	0.0482208	FALSE		FALSE
ENSG00000162736	NCSTN	MDS/MPN group	FALSE	788	0.0482107	FALSE		FALSE
ENSG00000164068	RNF123	MDS/MPN group	FALSE	789	0.0481754	FALSE		FALSE
ENSG00000148690	FRA10AC1	MDS/MPN group	FALSE	790	0.0481743	FALSE		FALSE
ENSG00000090061	CCNK	MDS/MPN group	FALSE	791	0.0481514	FALSE		FALSE
ENSG00000168614	NBPF9	MDS/MPN group	FALSE	792	0.0481267	FALSE		FALSE
ENSG00000138029	HADHB	MDS/MPN group	FALSE	793	0.0480723	FALSE		FALSE
ENSG00000185219	ZNF445	MDS/MPN group	FALSE	794	0.0480295	FALSE		FALSE
ENSG00000156411	ATP5MPL	MDS/MPN group	FALSE	795	0.0480286	FALSE		FALSE
ENSG00000198909	MAP3K3	MDS/MPN group	FALSE	796	0.0479946	FALSE		FALSE
ENSG00000132361	CLUH	MDS/MPN group	FALSE	797	0.0479794	FALSE		FALSE
ENSG00000135241	PNPLA8	MDS/MPN group	FALSE	798	0.047906	FALSE		FALSE
ENSG00000090054	SPTLC1	MDS/MPN group	FALSE	799	0.0478432	FALSE		FALSE
ENSG00000167522	ANKRD11	MDS/MPN group	FALSE	800	0.047837	FALSE		FALSE
ENSG00000186815	TPCN1	MDS/MPN group	FALSE	801	0.0478315	FALSE		FALSE
ENSG00000153560	UBP1	MDS/MPN group	FALSE	802	0.0478087	FALSE		FALSE
ENSG00000125772	GPCPD1	MDS/MPN group	FALSE	803	0.0477925	FALSE		FALSE
ENSG00000172939	OXSR1	MDS/MPN group	FALSE	804	0.0477448	FALSE		FALSE
ENSG00000198554	WDHD1	MDS/MPN group	FALSE	805	0.0476999	FALSE		FALSE
ENSG00000136531	SCN2A	MDS/MPN group	FALSE	806	0.0476965	FALSE		FALSE
ENSG00000065029	ZNF76	MDS/MPN group	FALSE	807	0.0476816	FALSE		FALSE
ENSG00000070831	CDC42	MDS/MPN group	FALSE	808	0.0476718	FALSE		FALSE
ENSG00000185787	MORF4L1	MDS/MPN group	FALSE	809	0.0476708	FALSE		FALSE
ENSG00000102390	PBDC1	MDS/MPN group	FALSE	810	0.0476695	FALSE		FALSE
ENSG00000198793	MTOR	MDS/MPN group	FALSE	811	0.0476644	TRUE	oncogene	TRUE	Act
ENSG00000136937	NCBP1	MDS/MPN group	FALSE	812	0.0476605	FALSE		FALSE
ENSG00000071894	CPSF1	MDS/MPN group	FALSE	813	0.0476462	FALSE		FALSE
ENSG00000186529	CYP4F3	MDS/MPN group	FALSE	814	0.0476233	FALSE		FALSE
ENSG00000145734	BDP1	MDS/MPN group	FALSE	815	0.0476137	FALSE		FALSE
ENSG00000099331	MYO9B	MDS/MPN group	FALSE	816	0.0475921	FALSE		FALSE
ENSG00000091409	ITGA6	MDS/MPN group	FALSE	817	0.0475841	FALSE		FALSE
ENSG00000168255	POLR2J3	MDS/MPN group	FALSE	818	0.0475757	FALSE		FALSE
ENSG00000117475	BLZF1	MDS/MPN group	FALSE	819	0.0475599	FALSE		FALSE
ENSG00000166452	AKIP1	MDS/MPN group	FALSE	820	0.0475511	FALSE		FALSE
ENSG00000198538	ZNF28	MDS/MPN group	FALSE	821	0.0474967	FALSE		FALSE
ENSG00000143924	EML4	MDS/MPN group	FALSE	822	0.0474944	TRUE	fusion	TRUE	ambiguous
ENSG00000142541	RPL13A	MDS/MPN group	FALSE	823	0.0474749	FALSE		FALSE
ENSG00000133657	ATP13A3	MDS/MPN group	FALSE	824	0.0474595	FALSE		FALSE
ENSG00000107798	LIPA	MDS/MPN group	FALSE	825	0.0474523	FALSE		FALSE
ENSG00000184575	XPOT	MDS/MPN group	FALSE	826	0.0474339	FALSE		FALSE
ENSG00000086504	MRPL28	MDS/MPN group	FALSE	827	0.0474049	FALSE		FALSE
ENSG00000149308	NPAT	MDS/MPN group	FALSE	828	0.0473916	FALSE		FALSE
ENSG00000135317	SNX14	MDS/MPN group	FALSE	829	0.0473794	FALSE		FALSE
ENSG00000044446	PHKA2	MDS/MPN group	FALSE	830	0.0473676	FALSE		FALSE
ENSG00000117322	CR2	MDS/MPN group	FALSE	831	0.047316	FALSE		FALSE
ENSG00000013364	MVP	MDS/MPN group	FALSE	832	0.0472845	FALSE		FALSE
ENSG00000173391	OLR1	MDS/MPN group	FALSE	833	0.0471569	FALSE		FALSE
ENSG00000146963	LUC7L2	MDS/MPN group	FALSE	834	0.0471247	FALSE		FALSE
ENSG00000105486	LIG1	MDS/MPN group	FALSE	835	0.0471062	FALSE		FALSE
ENSG00000102710	SUPT20H	MDS/MPN group	FALSE	836	0.047093	FALSE		FALSE
ENSG00000166147	FBN1	MDS/MPN group	FALSE	837	0.0470818	FALSE		FALSE
ENSG00000157500	APPL1	MDS/MPN group	FALSE	838	0.0470758	FALSE		FALSE
ENSG00000136068	FLNB	MDS/MPN group	FALSE	839	0.0470549	FALSE		FALSE
ENSG00000197816	CCDC180	MDS/MPN group	FALSE	840	0.0470175	FALSE		FALSE
ENSG00000149150	SLC43A1	MDS/MPN group	FALSE	841	0.0469961	FALSE		FALSE
ENSG00000115828	QPCT	MDS/MPN group	FALSE	842	0.0469796	FALSE		FALSE
ENSG00000224940	PRRT4	MDS/MPN group	FALSE	843	0.0468891	FALSE		FALSE
ENSG00000144357	UBR3	MDS/MPN group	FALSE	844	0.0468825	FALSE		FALSE
ENSG00000121053	EPX	MDS/MPN group	FALSE	845	0.0468654	FALSE		FALSE
ENSG00000067334	DNTTIP2	MDS/MPN group	FALSE	846	0.0467887	FALSE		FALSE
ENSG00000173757	STAT5B	MDS/MPN group	TRUE	847	0.0467521	TRUE	oncogene, TSG, fusion	TRUE	ambiguous
ENSG00000134333	LDHA	MDS/MPN group	FALSE	848	0.0467472	FALSE		FALSE
ENSG00000155657	TTN	MDS/MPN group	FALSE	849	0.0467424	FALSE		FALSE
ENSG00000148346	LCN2	MDS/MPN group	FALSE	850	0.046723	FALSE		FALSE
ENSG00000092140	G2E3	MDS/MPN group	FALSE	851	0.046712	FALSE		FALSE
ENSG00000165752	STK32C	MDS/MPN group	FALSE	852	0.0466878	FALSE		FALSE
ENSG00000134070	IRAK2	MDS/MPN group	FALSE	853	0.0466821	FALSE		FALSE
ENSG00000110435	PDHX	MDS/MPN group	FALSE	854	0.046644	FALSE		FALSE
ENSG00000164506	STXBP5	MDS/MPN group	FALSE	855	0.0466062	FALSE		FALSE
ENSG00000115419	GLS	MDS/MPN group	FALSE	856	0.0465936	FALSE		FALSE
ENSG00000257017	HP	MDS/MPN group	FALSE	857	0.046593	FALSE		FALSE
ENSG00000090565	RAB11FIP3	MDS/MPN group	FALSE	858	0.0465571	FALSE		FALSE
ENSG00000047849	MAP4	MDS/MPN group	FALSE	859	0.0465476	FALSE		FALSE
ENSG00000123908	AGO2	MDS/MPN group	FALSE	860	0.046531	FALSE		FALSE
ENSG00000186716	BCR	MDS/MPN group	TRUE	861	0.0464873	TRUE	fusion	TRUE	Act
ENSG00000140564	FURIN	MDS/MPN group	FALSE	862	0.046482	FALSE		FALSE
ENSG00000171608	PIK3CD	MDS/MPN group	FALSE	863	0.0464811	FALSE		FALSE
ENSG00000164190	NIPBL	MDS/MPN group	FALSE	864	0.0464254	FALSE		TRUE	LoF
ENSG00000172216	CEBPB	MDS/MPN group	FALSE	865	0.0463986	FALSE		FALSE
ENSG00000169629	RGPD8	MDS/MPN group	FALSE	866	0.0463688	FALSE		FALSE
ENSG00000076641	PAG1	MDS/MPN group	FALSE	867	0.04635	FALSE		FALSE
ENSG00000125651	GTF2F1	MDS/MPN group	FALSE	868	0.0462976	FALSE		FALSE
ENSG00000167566	NCKAP5L	MDS/MPN group	FALSE	869	0.0462797	FALSE		FALSE
ENSG00000117616	RSRP1	MDS/MPN group	FALSE	870	0.0462638	FALSE		FALSE
ENSG00000134242	PTPN22	MDS/MPN group	FALSE	871	0.0462556	FALSE		FALSE
ENSG00000163393	SLC22A15	MDS/MPN group	FALSE	872	0.0462539	FALSE		FALSE
ENSG00000047932	GOPC	MDS/MPN group	FALSE	873	0.0462418	TRUE	fusion	FALSE
ENSG00000116688	MFN2	MDS/MPN group	FALSE	874	0.046224	FALSE		FALSE
ENSG00000070882	OSBPL3	MDS/MPN group	FALSE	875	0.0462226	FALSE		FALSE
ENSG00000130164	LDLR	MDS/MPN group	FALSE	876	0.0462003	FALSE		FALSE
ENSG00000105835	NAMPT	MDS/MPN group	FALSE	877	0.0461987	FALSE		FALSE
ENSG00000156414	TDRD9	MDS/MPN group	FALSE	878	0.0461911	FALSE		FALSE
ENSG00000197442	MAP3K5	MDS/MPN group	FALSE	879	0.0461866	FALSE		FALSE
ENSG00000135999	EPC2	MDS/MPN group	FALSE	880	0.0461591	FALSE		FALSE
ENSG00000070950	RAD18	MDS/MPN group	FALSE	881	0.0461101	FALSE		FALSE
ENSG00000101474	APMAP	MDS/MPN group	FALSE	882	0.0461087	FALSE		FALSE
ENSG00000127980	PEX1	MDS/MPN group	FALSE	883	0.0461011	FALSE		FALSE
ENSG00000007968	E2F2	MDS/MPN group	FALSE	884	0.0460768	FALSE		FALSE
ENSG00000110934	BIN2	MDS/MPN group	FALSE	885	0.0460657	FALSE		FALSE
ENSG00000100023	PPIL2	MDS/MPN group	FALSE	886	0.0460629	FALSE		FALSE
ENSG00000134996	OSTF1	MDS/MPN group	FALSE	887	0.0460588	FALSE		FALSE
ENSG00000177119	ANO6	MDS/MPN group	FALSE	888	0.0460571	FALSE		FALSE
ENSG00000177646	ACAD9	MDS/MPN group	FALSE	889	0.0460487	FALSE		FALSE
ENSG00000126787	DLGAP5	MDS/MPN group	FALSE	890	0.0460164	FALSE		FALSE
ENSG00000159346	ADIPOR1	MDS/MPN group	FALSE	891	0.0459832	FALSE		FALSE
ENSG00000044574	HSPA5	MDS/MPN group	FALSE	892	0.0459348	FALSE		FALSE
ENSG00000161057	PSMC2	MDS/MPN group	FALSE	893	0.0459041	FALSE		FALSE
ENSG00000178035	IMPDH2	MDS/MPN group	FALSE	894	0.0459011	FALSE		FALSE
ENSG00000151651	ADAM8	MDS/MPN group	FALSE	895	0.0458613	FALSE		FALSE
ENSG00000134444	RELCH	MDS/MPN group	FALSE	896	0.0458609	FALSE		FALSE
ENSG00000100393	EP300	MDS/MPN group	TRUE	897	0.0458597	TRUE	TSG, fusion	TRUE	LoF
ENSG00000254986	DPP3	MDS/MPN group	FALSE	898	0.0458512	FALSE		FALSE
ENSG00000106635	BCL7B	MDS/MPN group	FALSE	899	0.0458393	FALSE		FALSE
ENSG00000198171	DDRGK1	MDS/MPN group	FALSE	900	0.0458358	FALSE		FALSE
ENSG00000185905	C16orf54	MDS/MPN group	FALSE	901	0.0458264	FALSE		FALSE
ENSG00000137054	POLR1E	MDS/MPN group	FALSE	902	0.0458235	FALSE		FALSE
ENSG00000044459	CNTLN	MDS/MPN group	FALSE	903	0.0457791	FALSE		FALSE
ENSG00000089820	ARHGAP4	MDS/MPN group	FALSE	904	0.0457692	FALSE		FALSE
ENSG00000075413	MARK3	MDS/MPN group	FALSE	905	0.0457326	FALSE		FALSE
ENSG00000175224	ATG13	MDS/MPN group	FALSE	906	0.0457296	FALSE		FALSE
ENSG00000165025	SYK	MDS/MPN group	TRUE	907	0.0457029	TRUE	oncogene, fusion	FALSE
ENSG00000137309	HMGA1	MDS/MPN group	FALSE	908	0.0456576	TRUE	oncogene, fusion	FALSE
ENSG00000021762	OSBPL5	MDS/MPN group	FALSE	909	0.0456564	FALSE		FALSE
ENSG00000185164	NOMO2	MDS/MPN group	FALSE	910	0.0456557	FALSE		FALSE
ENSG00000010244	ZNF207	MDS/MPN group	FALSE	911	0.0455733	FALSE		FALSE
ENSG00000183011	NAA38	MDS/MPN group	FALSE	912	0.0455585	FALSE		FALSE
ENSG00000164347	GFM2	MDS/MPN group	FALSE	913	0.0455231	FALSE		FALSE
ENSG00000042493	CAPG	MDS/MPN group	FALSE	914	0.0455124	FALSE		FALSE
ENSG00000105856	HBP1	MDS/MPN group	FALSE	915	0.0454981	FALSE		FALSE
ENSG00000197912	SPG7	MDS/MPN group	FALSE	916	0.0454923	FALSE		FALSE
ENSG00000141580	WDR45B	MDS/MPN group	FALSE	917	0.045487	FALSE		FALSE
ENSG00000106327	TFR2	MDS/MPN group	FALSE	918	0.0454841	FALSE		FALSE
ENSG00000120733	KDM3B	MDS/MPN group	FALSE	919	0.0454809	FALSE		TRUE	ambiguous
ENSG00000196776	CD47	MDS/MPN group	FALSE	920	0.0454775	FALSE		FALSE
ENSG00000174444	RPL4	MDS/MPN group	FALSE	921	0.0454311	FALSE		FALSE
ENSG00000100479	POLE2	MDS/MPN group	FALSE	922	0.0453639	FALSE		FALSE
ENSG00000123992	DNPEP	MDS/MPN group	FALSE	923	0.0453632	FALSE		FALSE
ENSG00000151726	ACSL1	MDS/MPN group	FALSE	924	0.0453593	FALSE		FALSE
ENSG00000123219	CENPK	MDS/MPN group	FALSE	925	0.0453033	FALSE		FALSE
ENSG00000136738	STAM	MDS/MPN group	FALSE	926	0.0452701	FALSE		FALSE
ENSG00000206503	HLA-A	MDS/MPN group	FALSE	927	0.0452552	TRUE	fusion	TRUE	ambiguous
ENSG00000163681	SLMAP	MDS/MPN group	FALSE	928	0.0452194	FALSE		FALSE
ENSG00000074582	BCS1L	MDS/MPN group	FALSE	929	0.0452085	FALSE		FALSE
ENSG00000160796	NBEAL2	MDS/MPN group	FALSE	930	0.0452004	FALSE		FALSE
ENSG00000105397	TYK2	MDS/MPN group	FALSE	931	0.0451648	FALSE		FALSE
ENSG00000163605	PPP4R2	MDS/MPN group	FALSE	932	0.0451505	FALSE		FALSE
ENSG00000134697	GNL2	MDS/MPN group	FALSE	933	0.045121	FALSE		FALSE
ENSG00000160211	G6PD	MDS/MPN group	FALSE	934	0.0450961	FALSE		FALSE
ENSG00000187764	SEMA4D	MDS/MPN group	FALSE	935	0.0450761	FALSE		FALSE
ENSG00000076928	ARHGEF1	MDS/MPN group	FALSE	936	0.0450726	FALSE		FALSE
ENSG00000078304	PPP2R5C	MDS/MPN group	FALSE	937	0.0450497	FALSE		FALSE
ENSG00000158941	CCAR2	MDS/MPN group	FALSE	938	0.0450395	FALSE		FALSE
ENSG00000197599	CCDC154	MDS/MPN group	FALSE	939	0.0450313	FALSE		FALSE
ENSG00000084733	RAB10	MDS/MPN group	FALSE	940	0.0450062	FALSE		FALSE
ENSG00000170571	EMB	MDS/MPN group	FALSE	941	0.0450046	FALSE		FALSE
ENSG00000090339	ICAM1	MDS/MPN group	FALSE	942	0.0449037	FALSE		FALSE
ENSG00000147251	DOCK11	MDS/MPN group	FALSE	943	0.0449008	FALSE		FALSE
ENSG00000108821	COL1A1	MDS/MPN group	FALSE	944	0.0448991	TRUE	fusion	TRUE	Act
ENSG00000108100	CCNY	MDS/MPN group	FALSE	945	0.0448738	FALSE		FALSE
ENSG00000141258	SGSM2	MDS/MPN group	FALSE	946	0.0448673	FALSE		FALSE
ENSG00000162980	ARL5A	MDS/MPN group	FALSE	947	0.0448526	FALSE		FALSE
ENSG00000102893	PHKB	MDS/MPN group	FALSE	948	0.0448475	FALSE		FALSE
ENSG00000138180	CEP55	MDS/MPN group	FALSE	949	0.0448073	FALSE		FALSE
ENSG00000186088	GSAP	MDS/MPN group	FALSE	950	0.04479	FALSE		FALSE
ENSG00000125304	TM9SF2	MDS/MPN group	FALSE	951	0.0447286	FALSE		FALSE
ENSG00000137877	SPTBN5	MDS/MPN group	FALSE	952	0.0447225	FALSE		FALSE
ENSG00000168010	ATG16L2	MDS/MPN group	FALSE	953	0.0447143	FALSE		FALSE
ENSG00000166377	ATP9B	MDS/MPN group	FALSE	954	0.0446823	FALSE		FALSE
ENSG00000198520	ARMH1	MDS/MPN group	FALSE	955	0.0446784	FALSE		FALSE
ENSG00000131051	RBM39	MDS/MPN group	FALSE	956	0.0446701	FALSE		TRUE	Act
ENSG00000072818	ACAP1	MDS/MPN group	FALSE	957	0.0446665	FALSE		FALSE
ENSG00000160710	ADAR	MDS/MPN group	FALSE	958	0.0446507	FALSE		FALSE
ENSG00000108518	PFN1	MDS/MPN group	FALSE	959	0.0446474	FALSE		FALSE
ENSG00000110719	TCIRG1	MDS/MPN group	FALSE	960	0.0446452	FALSE		TRUE	LoF
ENSG00000006534	ALDH3B1	MDS/MPN group	FALSE	961	0.0445935	FALSE		FALSE
ENSG00000085265	FCN1	MDS/MPN group	FALSE	962	0.0445835	FALSE		FALSE
ENSG00000100979	PLTP	MDS/MPN group	FALSE	963	0.0445617	FALSE		FALSE
ENSG00000168827	GFM1	MDS/MPN group	FALSE	964	0.0445418	FALSE		FALSE
ENSG00000004059	ARF5	MDS/MPN group	FALSE	965	0.0445215	FALSE		FALSE
ENSG00000018510	AGPS	MDS/MPN group	FALSE	966	0.0445002	FALSE		FALSE
ENSG00000120899	PTK2B	MDS/MPN group	FALSE	967	0.0444527	FALSE		FALSE
ENSG00000177200	CHD9	MDS/MPN group	FALSE	968	0.0444473	FALSE		FALSE
ENSG00000156575	PRG3	MDS/MPN group	FALSE	969	0.0444406	FALSE		FALSE
ENSG00000168297	PXK	MDS/MPN group	FALSE	970	0.0444042	FALSE		FALSE
ENSG00000162722	TRIM58	MDS/MPN group	FALSE	971	0.0443464	FALSE		FALSE
ENSG00000176809	LRRC37A3	MDS/MPN group	FALSE	972	0.0443391	FALSE		FALSE
ENSG00000128815	WDFY4	MDS/MPN group	FALSE	973	0.0443114	FALSE		FALSE
ENSG00000163682	RPL9	MDS/MPN group	FALSE	974	0.0443014	FALSE		FALSE
ENSG00000115520	COQ10B	MDS/MPN group	FALSE	975	0.0442928	FALSE		FALSE
ENSG00000085719	CPNE3	MDS/MPN group	FALSE	976	0.0442897	FALSE		FALSE
ENSG00000140396	NCOA2	MDS/MPN group	TRUE	977	0.0442512	TRUE	oncogene, fusion	TRUE	Act
ENSG00000188976	NOC2L	MDS/MPN group	FALSE	978	0.04425	FALSE		FALSE
ENSG00000166747	AP1G1	MDS/MPN group	FALSE	979	0.0442362	FALSE		FALSE
ENSG00000153113	CAST	MDS/MPN group	FALSE	980	0.0442141	FALSE		FALSE
ENSG00000132842	AP3B1	MDS/MPN group	FALSE	981	0.0441343	FALSE		FALSE
ENSG00000152484	USP12	MDS/MPN group	FALSE	982	0.0441341	FALSE		FALSE
ENSG00000116701	NCF2	MDS/MPN group	FALSE	983	0.0441337	FALSE		FALSE
ENSG00000142687	KIAA0319L	MDS/MPN group	FALSE	984	0.0441326	FALSE		FALSE
ENSG00000126524	SBDS	MDS/MPN group	TRUE	985	0.0441319	TRUE	TSG	FALSE
ENSG00000122497	NBPF14	MDS/MPN group	FALSE	986	0.0441236	FALSE		FALSE
ENSG00000132475	H3-3B	MDS/MPN group	FALSE	987	0.0441013	TRUE	oncogene	FALSE
ENSG00000165280	VCP	MDS/MPN group	FALSE	988	0.044081	FALSE		FALSE
ENSG00000170638	TRABD	MDS/MPN group	FALSE	989	0.0440228	FALSE		FALSE
ENSG00000122557	HERPUD2	MDS/MPN group	FALSE	990	0.0440224	FALSE		FALSE
ENSG00000165704	HPRT1	MDS/MPN group	FALSE	991	0.0440132	FALSE		FALSE
ENSG00000121691	CAT	MDS/MPN group	FALSE	992	0.0440041	FALSE		FALSE
ENSG00000113369	ARRDC3	MDS/MPN group	FALSE	993	0.0439757	FALSE		FALSE
ENSG00000101109	STK4	MDS/MPN group	FALSE	994	0.043975	FALSE		FALSE
ENSG00000183474	GTF2H2C	MDS/MPN group	FALSE	995	0.0439441	FALSE		FALSE
ENSG00000003402	CFLAR	MDS/MPN group	FALSE	996	0.0439409	FALSE		FALSE
ENSG00000101391	CDK5RAP1	MDS/MPN group	FALSE	997	0.0439369	FALSE		FALSE
ENSG00000122034	GTF3A	MDS/MPN group	FALSE	998	0.0439243	FALSE		FALSE
ENSG00000155849	ELMO1	MDS/MPN group	FALSE	999	0.0439175	FALSE		FALSE
ENSG00000182986	ZNF320	MDS/MPN group	FALSE	1000	0.0439078	FALSE		FALSE
ENSG00000171862	PTEN	MDS/MPN group	TRUE	1001	0.0439023	TRUE	TSG	TRUE	LoF
ENSG00000100225	FBXO7	MDS/MPN group	FALSE	1002	0.0438825	FALSE		FALSE
ENSG00000103274	NUBP1	MDS/MPN group	FALSE	1003	0.0438673	FALSE		FALSE
ENSG00000104960	PTOV1	MDS/MPN group	FALSE	1004	0.0438258	FALSE		FALSE
ENSG00000196415	PRTN3	MDS/MPN group	FALSE	1005	0.0438082	FALSE		FALSE
ENSG00000144320	LNPK	MDS/MPN group	FALSE	1006	0.0438027	FALSE		FALSE
ENSG00000105205	CLC	MDS/MPN group	FALSE	1007	0.0438023	FALSE		FALSE
ENSG00000186141	POLR3C	MDS/MPN group	FALSE	1008	0.043799	FALSE		FALSE
ENSG00000082153	BZW1	MDS/MPN group	FALSE	1009	0.043797	FALSE		FALSE
ENSG00000102580	DNAJC3	MDS/MPN group	FALSE	1010	0.043796	FALSE		FALSE
ENSG00000203965	EFCAB7	MDS/MPN group	FALSE	1011	0.0437867	FALSE		FALSE
ENSG00000258366	RTEL1	MDS/MPN group	FALSE	1012	0.0437617	FALSE		FALSE
ENSG00000046651	OFD1	MDS/MPN group	FALSE	1013	0.0437344	FALSE		FALSE
ENSG00000186635	ARAP1	MDS/MPN group	FALSE	1014	0.0437152	FALSE		FALSE
ENSG00000166501	PRKCB	MDS/MPN group	TRUE	1015	0.0436975	TRUE		TRUE	Act
ENSG00000121057	AKAP1	MDS/MPN group	FALSE	1016	0.0436745	FALSE		FALSE
ENSG00000275395	FCGBP	MDS/MPN group	FALSE	1017	0.0436708	FALSE		FALSE
ENSG00000167986	DDB1	MDS/MPN group	FALSE	1018	0.0436657	FALSE		FALSE
ENSG00000183856	IQGAP3	MDS/MPN group	FALSE	1019	0.0436648	FALSE		FALSE
ENSG00000084207	GSTP1	MDS/MPN group	FALSE	1020	0.0436257	FALSE		FALSE
ENSG00000131389	SLC6A6	MDS/MPN group	FALSE	1021	0.0436085	FALSE		FALSE
ENSG00000163932	PRKCD	MDS/MPN group	FALSE	1022	0.0435714	FALSE		TRUE	LoF
ENSG00000120694	HSPH1	MDS/MPN group	FALSE	1023	0.0435708	FALSE		FALSE
ENSG00000087206	UIMC1	MDS/MPN group	FALSE	1024	0.0435696	FALSE		FALSE
ENSG00000137959	IFI44L	MDS/MPN group	FALSE	1025	0.0435658	FALSE		FALSE
ENSG00000162613	FUBP1	MDS/MPN group	FALSE	1026	0.0435139	TRUE	oncogene	TRUE	LoF
ENSG00000163110	PDLIM5	MDS/MPN group	FALSE	1027	0.0435133	FALSE		FALSE
ENSG00000272602	ZNF595	MDS/MPN group	FALSE	1028	0.0434963	FALSE		FALSE
ENSG00000141298	SSH2	MDS/MPN group	FALSE	1029	0.043485	FALSE		FALSE
ENSG00000174953	DHX36	MDS/MPN group	FALSE	1030	0.0434707	FALSE		FALSE
ENSG00000167972	ABCA3	MDS/MPN group	FALSE	1031	0.0434561	FALSE		FALSE
ENSG00000136156	ITM2B	MDS/MPN group	FALSE	1032	0.043386	FALSE		FALSE
ENSG00000137752	CASP1	MDS/MPN group	FALSE	1033	0.0433711	FALSE		FALSE
ENSG00000169905	TOR1AIP2	MDS/MPN group	FALSE	1034	0.0433672	FALSE		FALSE
ENSG00000078061	ARAF	MDS/MPN group	TRUE	1035	0.0433649	TRUE	oncogene	TRUE	Act
ENSG00000161016	RPL8	MDS/MPN group	FALSE	1036	0.0433526	FALSE		FALSE
ENSG00000156831	NSMCE2	MDS/MPN group	FALSE	1037	0.0433169	FALSE		FALSE
ENSG00000168237	GLYCTK	MDS/MPN group	FALSE	1038	0.0433166	FALSE		FALSE
ENSG00000113649	TCERG1	MDS/MPN group	FALSE	1039	0.0433053	FALSE		FALSE
ENSG00000173320	STOX2	MDS/MPN group	FALSE	1040	0.0433034	FALSE		FALSE
ENSG00000111328	CDK2AP1	MDS/MPN group	FALSE	1041	0.0432952	FALSE		FALSE
ENSG00000132334	PTPRE	MDS/MPN group	FALSE	1042	0.0432926	FALSE		FALSE
ENSG00000114650	SCAP	MDS/MPN group	FALSE	1043	0.0432885	FALSE		FALSE
ENSG00000275052	PPP4R3B	MDS/MPN group	FALSE	1044	0.0432844	FALSE		FALSE
ENSG00000120332	TNN	MDS/MPN group	FALSE	1045	0.0432646	FALSE		FALSE
ENSG00000186275	NBPF12	MDS/MPN group	FALSE	1046	0.0432249	FALSE		FALSE
ENSG00000100226	GTPBP1	MDS/MPN group	FALSE	1047	0.0432174	FALSE		FALSE
ENSG00000069424	KCNAB2	MDS/MPN group	FALSE	1048	0.0431968	FALSE		FALSE
ENSG00000140740	UQCRC2	MDS/MPN group	FALSE	1049	0.0431435	FALSE		FALSE
ENSG00000133142	TCEAL4	MDS/MPN group	FALSE	1050	0.0431423	FALSE		FALSE
ENSG00000136280	CCM2	MDS/MPN group	FALSE	1051	0.0431263	FALSE		FALSE
ENSG00000116337	AMPD2	MDS/MPN group	FALSE	1052	0.0431262	FALSE		FALSE
ENSG00000243156	MICAL3	MDS/MPN group	FALSE	1053	0.0431237	FALSE		FALSE
ENSG00000071539	TRIP13	MDS/MPN group	FALSE	1054	0.0431216	FALSE		FALSE
ENSG00000135899	SP110	MDS/MPN group	FALSE	1055	0.0431092	FALSE		FALSE
ENSG00000058091	CDK14	MDS/MPN group	FALSE	1056	0.0430916	FALSE		FALSE
ENSG00000187010	RHD	MDS/MPN group	FALSE	1057	0.0430195	FALSE		FALSE
ENSG00000170006	TMEM154	MDS/MPN group	FALSE	1058	0.0430081	FALSE		FALSE
ENSG00000269955	FMC1-LUC7L2	MDS/MPN group	FALSE	1059	0.0429927	FALSE		FALSE
ENSG00000042781	USH2A	MDS/MPN group	FALSE	1060	0.04296	FALSE		FALSE
ENSG00000149100	EIF3M	MDS/MPN group	FALSE	1061	0.042928	FALSE		FALSE
ENSG00000008394	MGST1	MDS/MPN group	FALSE	1062	0.0429216	FALSE		FALSE
ENSG00000196961	AP2A1	MDS/MPN group	FALSE	1063	0.04292	FALSE		FALSE
ENSG00000012983	MAP4K5	MDS/MPN group	FALSE	1064	0.0429159	FALSE		FALSE
ENSG00000132205	EMILIN2	MDS/MPN group	FALSE	1065	0.0428525	FALSE		FALSE
ENSG00000059377	TBXAS1	MDS/MPN group	FALSE	1066	0.04283	FALSE		FALSE
ENSG00000152942	RAD17	MDS/MPN group	TRUE	1067	0.0428064	TRUE	TSG	FALSE
ENSG00000137824	RMDN3	MDS/MPN group	FALSE	1068	0.042798	FALSE		FALSE
ENSG00000011426	ANLN	MDS/MPN group	FALSE	1069	0.0427664	FALSE		FALSE
ENSG00000135506	OS9	MDS/MPN group	FALSE	1070	0.0427524	FALSE		FALSE
ENSG00000184922	FMNL1	MDS/MPN group	FALSE	1071	0.0427004	FALSE		FALSE
ENSG00000149639	SOGA1	MDS/MPN group	FALSE	1072	0.0426981	FALSE		FALSE
ENSG00000138185	ENTPD1	MDS/MPN group	FALSE	1073	0.042697	FALSE		FALSE
ENSG00000145365	TIFA	MDS/MPN group	FALSE	1074	0.0426257	FALSE		FALSE
ENSG00000158517	NCF1	MDS/MPN group	FALSE	1075	0.0426114	FALSE		FALSE
ENSG00000177302	TOP3A	MDS/MPN group	FALSE	1076	0.0425698	FALSE		FALSE
ENSG00000180530	NRIP1	MDS/MPN group	FALSE	1077	0.0425667	FALSE		FALSE
ENSG00000167747	C19orf48	MDS/MPN group	FALSE	1078	0.0425638	FALSE		FALSE
ENSG00000103313	MEFV	MDS/MPN group	FALSE	1079	0.0425555	FALSE		FALSE
ENSG00000186469	GNG2	MDS/MPN group	FALSE	1080	0.0425547	FALSE		FALSE
ENSG00000123416	TUBA1B	MDS/MPN group	FALSE	1081	0.0425379	FALSE		FALSE
ENSG00000101161	PRPF6	MDS/MPN group	FALSE	1082	0.0425137	FALSE		FALSE
ENSG00000140332	TLE3	MDS/MPN group	FALSE	1083	0.0424948	FALSE		FALSE
ENSG00000206177	HBM	MDS/MPN group	FALSE	1084	0.0424825	FALSE		FALSE
ENSG00000137462	TLR2	MDS/MPN group	TRUE	1085	0.0424641	FALSE		FALSE
ENSG00000040933	INPP4A	MDS/MPN group	FALSE	1086	0.0424593	FALSE		FALSE
ENSG00000138670	RASGEF1B	MDS/MPN group	FALSE	1087	0.0424536	FALSE		FALSE
ENSG00000129003	VPS13C	MDS/MPN group	FALSE	1088	0.042452	FALSE		FALSE
ENSG00000101782	RIOK3	MDS/MPN group	FALSE	1089	0.04243	FALSE		FALSE
ENSG00000110429	FBXO3	MDS/MPN group	FALSE	1090	0.0423999	FALSE		FALSE
ENSG00000160570	DEDD2	MDS/MPN group	FALSE	1091	0.0423922	FALSE		FALSE
ENSG00000175063	UBE2C	MDS/MPN group	FALSE	1092	0.0423719	FALSE		FALSE
ENSG00000155660	PDIA4	MDS/MPN group	FALSE	1093	0.0423693	FALSE		FALSE
ENSG00000117394	SLC2A1	MDS/MPN group	FALSE	1094	0.0423536	FALSE		FALSE
ENSG00000006459	KDM7A	MDS/MPN group	FALSE	1095	0.0423293	FALSE		FALSE
ENSG00000164821	DEFA4	MDS/MPN group	FALSE	1096	0.0423251	FALSE		FALSE
ENSG00000164808	SPIDR	MDS/MPN group	FALSE	1097	0.0423034	FALSE		FALSE
ENSG00000083896	YTHDC1	MDS/MPN group	FALSE	1098	0.0422988	FALSE		FALSE
ENSG00000155561	NUP205	MDS/MPN group	FALSE	1099	0.0422918	FALSE		FALSE
ENSG00000214212	C19orf38	MDS/MPN group	FALSE	1100	0.0422712	FALSE		FALSE
ENSG00000163221	S100A12	MDS/MPN group	FALSE	1101	0.0422488	FALSE		FALSE
ENSG00000007520	TSR3	MDS/MPN group	FALSE	1102	0.0422397	FALSE		FALSE
ENSG00000185104	FAF1	MDS/MPN group	FALSE	1103	0.0422357	FALSE		FALSE
ENSG00000131242	RAB11FIP4	MDS/MPN group	FALSE	1104	0.0422173	FALSE		FALSE
ENSG00000130402	ACTN4	MDS/MPN group	FALSE	1105	0.042206	FALSE		FALSE
ENSG00000104341	LAPTM4B	MDS/MPN group	FALSE	1106	0.0421885	FALSE		FALSE
ENSG00000154845	PPP4R1	MDS/MPN group	FALSE	1107	0.0421444	FALSE		FALSE
ENSG00000173272	MZT2A	MDS/MPN group	FALSE	1108	0.0421443	FALSE		FALSE
ENSG00000126581	BECN1	MDS/MPN group	FALSE	1109	0.0421236	FALSE		FALSE
ENSG00000157837	SPPL3	MDS/MPN group	FALSE	1110	0.0421211	FALSE		FALSE
ENSG00000083223	TUT7	MDS/MPN group	FALSE	1111	0.0421073	FALSE		FALSE
ENSG00000204681	GABBR1	MDS/MPN group	FALSE	1112	0.0420934	FALSE		FALSE
ENSG00000162517	PEF1	MDS/MPN group	FALSE	1113	0.0420894	FALSE		FALSE
ENSG00000090372	STRN4	MDS/MPN group	FALSE	1114	0.042089	FALSE		FALSE
ENSG00000136861	CDK5RAP2	MDS/MPN group	FALSE	1115	0.0420886	FALSE		FALSE
ENSG00000139687	RB1	MDS/MPN group	TRUE	1116	0.0420739	TRUE	TSG	TRUE	LoF
ENSG00000156976	EIF4A2	MDS/MPN group	TRUE	1117	0.0420705	TRUE	fusion	FALSE
ENSG00000165929	TC2N	MDS/MPN group	FALSE	1118	0.0420677	FALSE		FALSE
ENSG00000151914	DST	MDS/MPN group	FALSE	1119	0.0420619	FALSE		FALSE
ENSG00000198363	ASPH	MDS/MPN group	FALSE	1120	0.0420536	FALSE		FALSE
ENSG00000114166	KAT2B	MDS/MPN group	FALSE	1121	0.0420206	FALSE		FALSE
ENSG00000105701	FKBP8	MDS/MPN group	FALSE	1122	0.0420162	FALSE		FALSE
ENSG00000110075	PPP6R3	MDS/MPN group	FALSE	1123	0.0419855	FALSE		FALSE
ENSG00000104824	HNRNPL	MDS/MPN group	FALSE	1124	0.0419619	FALSE		FALSE
ENSG00000172809	RPL38	MDS/MPN group	FALSE	1125	0.0419551	FALSE		FALSE
ENSG00000143549	TPM3	MDS/MPN group	TRUE	1126	0.0419493	TRUE	TSG, fusion	FALSE
ENSG00000107099	DOCK8	MDS/MPN group	FALSE	1127	0.0419217	FALSE		FALSE
ENSG00000164081	TEX264	MDS/MPN group	FALSE	1128	0.0419212	FALSE		FALSE
ENSG00000116580	GON4L	MDS/MPN group	FALSE	1129	0.0419204	FALSE		FALSE
ENSG00000072501	SMC1A	MDS/MPN group	TRUE	1130	0.041908	TRUE	TSG	TRUE	Act
ENSG00000139496	NUP58	MDS/MPN group	FALSE	1131	0.0418853	FALSE		FALSE
ENSG00000077454	LRCH4	MDS/MPN group	FALSE	1132	0.0418615	FALSE		FALSE
ENSG00000120868	APAF1	MDS/MPN group	FALSE	1133	0.0418464	FALSE		FALSE
ENSG00000155926	SLA	MDS/MPN group	FALSE	1134	0.0418425	FALSE		FALSE
ENSG00000129691	ASH2L	MDS/MPN group	FALSE	1135	0.0418139	FALSE		FALSE
ENSG00000081320	STK17B	MDS/MPN group	FALSE	1136	0.0418086	FALSE		FALSE
ENSG00000182718	ANXA2	MDS/MPN group	FALSE	1137	0.0417421	FALSE		FALSE
ENSG00000132182	NUP210	MDS/MPN group	FALSE	1138	0.0417026	FALSE		FALSE
ENSG00000010270	STARD3NL	MDS/MPN group	FALSE	1139	0.0416912	FALSE		FALSE
ENSG00000102760	RGCC	MDS/MPN group	FALSE	1140	0.0416745	FALSE		FALSE
ENSG00000172775	PSME3IP1	MDS/MPN group	FALSE	1141	0.041666	FALSE		FALSE
ENSG00000183054	RGPD6	MDS/MPN group	FALSE	1142	0.041647	FALSE		FALSE
ENSG00000108306	FBXL20	MDS/MPN group	FALSE	1143	0.0416066	FALSE		FALSE
ENSG00000147364	FBXO25	MDS/MPN group	FALSE	1144	0.0415769	FALSE		FALSE
ENSG00000204569	PPP1R10	MDS/MPN group	FALSE	1145	0.0415726	FALSE		FALSE
ENSG00000129292	PHF20L1	MDS/MPN group	FALSE	1146	0.0415558	FALSE		FALSE
ENSG00000162366	PDZK1IP1	MDS/MPN group	FALSE	1147	0.0415489	FALSE		FALSE
ENSG00000094975	SUCO	MDS/MPN group	FALSE	1148	0.041548	FALSE		FALSE
ENSG00000085721	RRN3	MDS/MPN group	FALSE	1149	0.0415276	FALSE		FALSE
ENSG00000204463	BAG6	MDS/MPN group	FALSE	1150	0.0414985	FALSE		FALSE
ENSG00000034152	MAP2K3	MDS/MPN group	FALSE	1151	0.0414356	FALSE		FALSE
ENSG00000170525	PFKFB3	MDS/MPN group	FALSE	1152	0.0414323	FALSE		FALSE
ENSG00000187735	TCEA1	MDS/MPN group	FALSE	1153	0.0414161	TRUE	fusion	FALSE
ENSG00000075234	TTC38	MDS/MPN group	FALSE	1154	0.0414074	FALSE		FALSE
ENSG00000162601	MYSM1	MDS/MPN group	FALSE	1155	0.041386	FALSE		FALSE
ENSG00000181790	ADGRB1	MDS/MPN group	FALSE	1156	0.0413654	FALSE		TRUE
ENSG00000198176	TFDP1	MDS/MPN group	FALSE	1157	0.0413086	FALSE		FALSE
ENSG00000076770	MBNL3	MDS/MPN group	FALSE	1158	0.0413069	FALSE		FALSE
ENSG00000116171	SCP2	MDS/MPN group	FALSE	1159	0.0412999	FALSE		FALSE
ENSG00000162747	FCGR3B	MDS/MPN group	FALSE	1160	0.0412961	FALSE		FALSE
ENSG00000164329	TENT2	MDS/MPN group	FALSE	1161	0.0412616	FALSE		FALSE
ENSG00000120616	EPC1	MDS/MPN group	FALSE	1162	0.0412541	FALSE		FALSE
ENSG00000013306	SLC25A39	MDS/MPN group	FALSE	1163	0.0412353	FALSE		FALSE
ENSG00000197157	SND1	MDS/MPN group	FALSE	1164	0.0412208	TRUE	oncogene, fusion	FALSE
ENSG00000152926	ZNF117	MDS/MPN group	FALSE	1165	0.0412079	FALSE		FALSE
ENSG00000142784	WDTC1	MDS/MPN group	FALSE	1166	0.0412077	FALSE		FALSE
ENSG00000100100	PIK3IP1	MDS/MPN group	FALSE	1167	0.041205	FALSE		FALSE
ENSG00000172270	BSG	MDS/MPN group	FALSE	1168	0.041185	FALSE		FALSE
ENSG00000175395	ZNF25	MDS/MPN group	FALSE	1169	0.0411828	FALSE		FALSE
ENSG00000140264	SERF2	MDS/MPN group	FALSE	1170	0.0411693	FALSE		FALSE
ENSG00000090382	LYZ	MDS/MPN group	FALSE	1171	0.0411352	FALSE		FALSE
ENSG00000089154	GCN1	MDS/MPN group	FALSE	1172	0.041129	FALSE		FALSE
ENSG00000180902	D2HGDH	MDS/MPN group	FALSE	1173	0.0411248	FALSE		FALSE
ENSG00000160194	NDUFV3	MDS/MPN group	FALSE	1174	0.041116	FALSE		FALSE
ENSG00000164167	LSM6	MDS/MPN group	FALSE	1175	0.0410991	FALSE		FALSE
ENSG00000167863	ATP5PD	MDS/MPN group	FALSE	1176	0.0410755	FALSE		FALSE
ENSG00000103994	ZNF106	MDS/MPN group	FALSE	1177	0.0410592	FALSE		FALSE
ENSG00000134853	PDGFRA	MDS/MPN group	TRUE	1178	0.041034	TRUE	oncogene, fusion	TRUE	Act
ENSG00000105778	AVL9	MDS/MPN group	FALSE	1179	0.0410144	FALSE		FALSE
ENSG00000204842	ATXN2	MDS/MPN group	FALSE	1180	0.041012	FALSE		FALSE
ENSG00000206560	ANKRD28	MDS/MPN group	FALSE	1181	0.0410097	FALSE		FALSE
ENSG00000095794	CREM	MDS/MPN group	FALSE	1182	0.0410095	FALSE		FALSE
ENSG00000145495	MARCHF6	MDS/MPN group	FALSE	1183	0.0409941	FALSE		FALSE
ENSG00000135926	TMBIM1	MDS/MPN group	FALSE	1184	0.0409563	FALSE		FALSE
ENSG00000131149	GSE1	MDS/MPN group	FALSE	1185	0.0409318	FALSE		FALSE
ENSG00000144713	RPL32	MDS/MPN group	FALSE	1186	0.0409279	FALSE		FALSE
ENSG00000214967	NPIPA7	MDS/MPN group	FALSE	1187	0.0408971	FALSE		FALSE
ENSG00000126858	RHOT1	MDS/MPN group	FALSE	1188	0.0408774	FALSE		FALSE
ENSG00000110514	MADD	MDS/MPN group	FALSE	1189	0.0408596	FALSE		FALSE
ENSG00000090686	USP48	MDS/MPN group	FALSE	1190	0.0408582	FALSE		FALSE
ENSG00000113282	CLINT1	MDS/MPN group	FALSE	1191	0.0408306	FALSE		FALSE
ENSG00000265241	RBM8A	MDS/MPN group	FALSE	1192	0.0408248	FALSE		FALSE
ENSG00000198837	DENND4B	MDS/MPN group	FALSE	1193	0.0408108	FALSE		FALSE
ENSG00000079246	XRCC5	MDS/MPN group	FALSE	1194	0.0408054	FALSE		FALSE
ENSG00000183495	EP400	MDS/MPN group	FALSE	1195	0.0408016	FALSE		FALSE
ENSG00000169087	HSPBAP1	MDS/MPN group	FALSE	1196	0.0407868	FALSE		FALSE
ENSG00000170906	NDUFA3	MDS/MPN group	FALSE	1197	0.0407851	FALSE		FALSE
ENSG00000000938	FGR	MDS/MPN group	FALSE	1198	0.0407766	FALSE		FALSE
ENSG00000126247	CAPNS1	MDS/MPN group	FALSE	1199	0.0407586	FALSE		FALSE
ENSG00000140968	IRF8	MDS/MPN group	FALSE	1200	0.0407302	FALSE		FALSE
ENSG00000104325	DECR1	MDS/MPN group	FALSE	1201	0.0407224	FALSE		FALSE
ENSG00000132305	IMMT	MDS/MPN group	FALSE	1202	0.0407219	FALSE		FALSE
ENSG00000116977	LGALS8	MDS/MPN group	FALSE	1203	0.0407157	FALSE		FALSE
ENSG00000119778	ATAD2B	MDS/MPN group	FALSE	1204	0.0407066	FALSE		FALSE
ENSG00000120690	ELF1	MDS/MPN group	FALSE	1205	0.0406897	FALSE		FALSE
ENSG00000141568	FOXK2	MDS/MPN group	FALSE	1206	0.0406829	FALSE		FALSE
ENSG00000147121	KRBOX4	MDS/MPN group	FALSE	1207	0.0406754	FALSE		FALSE
ENSG00000096384	HSP90AB1	MDS/MPN group	TRUE	1208	0.040659	TRUE	fusion	TRUE	Act
ENSG00000177954	RPS27	MDS/MPN group	FALSE	1209	0.0406519	FALSE		FALSE
ENSG00000153310	FAM49B	MDS/MPN group	FALSE	1210	0.0406445	FALSE		FALSE
ENSG00000075624	ACTB	MDS/MPN group	FALSE	1211	0.0406384	FALSE		FALSE
ENSG00000119408	NEK6	MDS/MPN group	FALSE	1212	0.0406182	FALSE		FALSE
ENSG00000171988	JMJD1C	MDS/MPN group	FALSE	1213	0.0406026	FALSE		FALSE
ENSG00000151883	PARP8	MDS/MPN group	FALSE	1214	0.0405706	FALSE		FALSE
ENSG00000204227	RING1	MDS/MPN group	FALSE	1215	0.0405648	FALSE		FALSE
ENSG00000137145	DENND4C	MDS/MPN group	FALSE	1216	0.0405638	FALSE		FALSE
ENSG00000143751	SDE2	MDS/MPN group	FALSE	1217	0.040549	FALSE		FALSE
ENSG00000179344	HLA-DQB1	MDS/MPN group	FALSE	1218	0.0405373	FALSE		FALSE
ENSG00000169592	INO80E	MDS/MPN group	FALSE	1219	0.040528	FALSE		FALSE
ENSG00000116120	FARSB	MDS/MPN group	FALSE	1220	0.0405264	FALSE		FALSE
ENSG00000100427	MLC1	MDS/MPN group	FALSE	1221	0.0405217	FALSE		FALSE
ENSG00000132359	AC002316.1	MDS/MPN group	FALSE	1222	0.0405213	FALSE		FALSE
ENSG00000107581	EIF3A	MDS/MPN group	FALSE	1223	0.0405206	FALSE		FALSE
ENSG00000109332	UBE2D3	MDS/MPN group	FALSE	1224	0.0404947	FALSE		FALSE
ENSG00000105339	DENND3	MDS/MPN group	FALSE	1225	0.0404944	FALSE		FALSE
ENSG00000198670	LPA	MDS/MPN group	FALSE	1226	0.0404868	FALSE		FALSE
ENSG00000132507	EIF5A	MDS/MPN group	FALSE	1227	0.0404546	FALSE		FALSE
ENSG00000104529	EEF1D	MDS/MPN group	FALSE	1228	0.0404514	FALSE		FALSE
ENSG00000115866	DARS1	MDS/MPN group	FALSE	1229	0.0404467	FALSE		FALSE
ENSG00000069020	MAST4	MDS/MPN group	FALSE	1230	0.0404343	FALSE		FALSE
ENSG00000153975	ZUP1	MDS/MPN group	FALSE	1231	0.0404293	FALSE		FALSE
ENSG00000168438	CDC40	MDS/MPN group	FALSE	1232	0.0404287	FALSE		FALSE
ENSG00000196923	PDLIM7	MDS/MPN group	FALSE	1233	0.0404022	FALSE		FALSE
ENSG00000052802	MSMO1	MDS/MPN group	FALSE	1234	0.0403987	FALSE		FALSE
ENSG00000086589	RBM22	MDS/MPN group	FALSE	1235	0.0403874	FALSE		FALSE
ENSG00000142192	APP	MDS/MPN group	FALSE	1236	0.0403796	FALSE		FALSE
ENSG00000140105	WARS1	MDS/MPN group	FALSE	1237	0.0403533	FALSE		FALSE
ENSG00000133030	MPRIP	MDS/MPN group	FALSE	1238	0.040346	FALSE		FALSE
ENSG00000179051	RCC2	MDS/MPN group	FALSE	1239	0.0403406	FALSE		FALSE
ENSG00000074800	ENO1	MDS/MPN group	FALSE	1240	0.0403249	FALSE		FALSE
ENSG00000124491	F13A1	MDS/MPN group	FALSE	1241	0.040311	FALSE		FALSE
ENSG00000162402	USP24	MDS/MPN group	FALSE	1242	0.040306	FALSE		FALSE
ENSG00000198162	MAN1A2	MDS/MPN group	FALSE	1243	0.0402781	FALSE		FALSE
ENSG00000152061	RABGAP1L	MDS/MPN group	FALSE	1244	0.0402768	FALSE		FALSE
ENSG00000131747	TOP2A	MDS/MPN group	FALSE	1245	0.040271	FALSE		TRUE	Act
ENSG00000115944	COX7A2L	MDS/MPN group	FALSE	1246	0.0402464	FALSE		FALSE
ENSG00000149187	CELF1	MDS/MPN group	FALSE	1247	0.040206	FALSE		FALSE
ENSG00000116793	PHTF1	MDS/MPN group	FALSE	1248	0.0401997	FALSE		FALSE
ENSG00000108219	TSPAN14	MDS/MPN group	FALSE	1249	0.0401979	FALSE		FALSE
ENSG00000075151	EIF4G3	MDS/MPN group	FALSE	1250	0.0401859	FALSE		FALSE
ENSG00000122359	ANXA11	MDS/MPN group	FALSE	1251	0.0401759	FALSE		FALSE
ENSG00000077097	TOP2B	MDS/MPN group	FALSE	1252	0.0401719	FALSE		FALSE
ENSG00000144028	SNRNP200	MDS/MPN group	FALSE	1253	0.0401676	FALSE		FALSE
ENSG00000169155	ZBTB43	MDS/MPN group	FALSE	1254	0.0401502	FALSE		FALSE
ENSG00000162434	JAK1	MDS/MPN group	TRUE	1255	0.0401472	TRUE	oncogene, TSG	TRUE	ambiguous
ENSG00000147548	NSD3	MDS/MPN group	TRUE	1256	0.0401468	TRUE	oncogene, fusion	FALSE
ENSG00000157978	LDLRAP1	MDS/MPN group	FALSE	1257	0.0401405	FALSE		FALSE
ENSG00000145819	ARHGAP26	MDS/MPN group	TRUE	1258	0.0401091	TRUE	TSG, fusion	FALSE
ENSG00000116754	SRSF11	MDS/MPN group	FALSE	1259	0.0401079	FALSE		FALSE
ENSG00000101166	PRELID3B	MDS/MPN group	FALSE	1260	0.0400991	FALSE		FALSE
ENSG00000138160	KIF11	MDS/MPN group	FALSE	1261	0.0400633	FALSE		FALSE
ENSG00000171735	CAMTA1	MDS/MPN group	FALSE	1262	0.0400482	TRUE	TSG, fusion	TRUE	LoF
ENSG00000099290	WASHC2A	MDS/MPN group	FALSE	1263	0.0400111	FALSE		FALSE
ENSG00000066697	MSANTD3	MDS/MPN group	FALSE	1264	0.0399791	FALSE		FALSE
ENSG00000079459	FDFT1	MDS/MPN group	FALSE	1265	0.0399765	FALSE		FALSE
ENSG00000138756	BMP2K	MDS/MPN group	FALSE	1266	0.0399739	FALSE		FALSE
ENSG00000162711	NLRP3	MDS/MPN group	FALSE	1267	0.0399673	FALSE		FALSE
ENSG00000079999	KEAP1	MDS/MPN group	FALSE	1268	0.0399665	TRUE	TSG	TRUE	Act
ENSG00000160255	ITGB2	MDS/MPN group	FALSE	1269	0.0399519	FALSE		FALSE
ENSG00000112303	VNN2	MDS/MPN group	FALSE	1270	0.0399246	FALSE		FALSE
ENSG00000051108	HERPUD1	MDS/MPN group	FALSE	1271	0.0399151	TRUE	fusion	FALSE
ENSG00000104973	MED25	MDS/MPN group	FALSE	1272	0.039913	FALSE		FALSE
ENSG00000101745	ANKRD12	MDS/MPN group	FALSE	1273	0.039911	FALSE		FALSE
ENSG00000004399	PLXND1	MDS/MPN group	FALSE	1274	0.0398964	FALSE		FALSE
ENSG00000164118	CEP44	MDS/MPN group	FALSE	1275	0.0398749	FALSE		FALSE
ENSG00000111678	C12orf57	MDS/MPN group	FALSE	1276	0.0398685	FALSE		FALSE
ENSG00000003147	ICA1	MDS/MPN group	FALSE	1277	0.0398614	FALSE		FALSE
ENSG00000067066	SP100	MDS/MPN group	FALSE	1278	0.0398396	FALSE		FALSE
ENSG00000086666	ZFAND6	MDS/MPN group	FALSE	1279	0.0398317	FALSE		FALSE
ENSG00000100503	NIN	MDS/MPN group	TRUE	1280	0.0398182	TRUE	fusion	TRUE	LoF
ENSG00000109320	NFKB1	MDS/MPN group	FALSE	1281	0.0398164	FALSE		FALSE
ENSG00000134318	ROCK2	MDS/MPN group	FALSE	1282	0.0397986	FALSE		FALSE
ENSG00000106123	EPHB6	MDS/MPN group	FALSE	1283	0.0397579	FALSE		FALSE
ENSG00000143575	HAX1	MDS/MPN group	FALSE	1284	0.0397555	FALSE		FALSE
ENSG00000213047	DENND1B	MDS/MPN group	FALSE	1285	0.0397432	FALSE		FALSE
ENSG00000132017	DCAF15	MDS/MPN group	FALSE	1286	0.0397396	FALSE		FALSE
ENSG00000004766	VPS50	MDS/MPN group	FALSE	1287	0.0397381	FALSE		FALSE
ENSG00000095059	DHPS	MDS/MPN group	FALSE	1288	0.0397229	FALSE		FALSE
ENSG00000006712	PAF1	MDS/MPN group	FALSE	1289	0.0397038	FALSE		FALSE
ENSG00000141447	OSBPL1A	MDS/MPN group	FALSE	1290	0.0396976	FALSE		FALSE
ENSG00000035403	VCL	MDS/MPN group	FALSE	1291	0.039693	FALSE		FALSE
ENSG00000136824	SMC2	MDS/MPN group	FALSE	1292	0.0396725	FALSE		FALSE
ENSG00000167658	EEF2	MDS/MPN group	FALSE	1293	0.0396633	FALSE		FALSE
ENSG00000166523	CLEC4E	MDS/MPN group	FALSE	1294	0.0396554	FALSE		FALSE
ENSG00000022277	RTF2	MDS/MPN group	FALSE	1295	0.0396355	FALSE		FALSE
ENSG00000204392	LSM2	MDS/MPN group	FALSE	1296	0.0396252	FALSE		FALSE
ENSG00000181163	NPM1	MDS/MPN group	TRUE	1297	0.0396139	TRUE	oncogene, fusion	TRUE	ambiguous
ENSG00000005175	RPAP3	MDS/MPN group	FALSE	1298	0.0396102	FALSE		FALSE
ENSG00000103479	RBL2	MDS/MPN group	FALSE	1299	0.039606	FALSE		FALSE
ENSG00000131042	LILRB2	MDS/MPN group	FALSE	1300	0.0395895	FALSE		FALSE
ENSG00000064270	ATP2C2	MDS/MPN group	FALSE	1301	0.0395765	FALSE		FALSE
ENSG00000158470	B4GALT5	MDS/MPN group	FALSE	1302	0.0395524	FALSE		FALSE
ENSG00000110321	EIF4G2	MDS/MPN group	FALSE	1303	0.0394889	FALSE		FALSE
ENSG00000075420	FNDC3B	MDS/MPN group	FALSE	1304	0.0394855	FALSE		FALSE
ENSG00000125107	CNOT1	MDS/MPN group	FALSE	1305	0.0394518	FALSE		FALSE
ENSG00000109046	WSB1	MDS/MPN group	FALSE	1306	0.0394363	FALSE		FALSE
ENSG00000143815	LBR	MDS/MPN group	FALSE	1307	0.0394054	FALSE		FALSE
ENSG00000158373	H2BC5	MDS/MPN group	FALSE	1308	0.0394007	FALSE		FALSE
ENSG00000163349	HIPK1	MDS/MPN group	FALSE	1309	0.0393984	FALSE		FALSE
ENSG00000135018	UBQLN1	MDS/MPN group	FALSE	1310	0.0393828	FALSE		FALSE
ENSG00000163719	MTMR14	MDS/MPN group	FALSE	1311	0.0393706	FALSE		FALSE
ENSG00000078668	VDAC3	MDS/MPN group	FALSE	1312	0.0393624	FALSE		FALSE
ENSG00000140400	MAN2C1	MDS/MPN group	FALSE	1313	0.0393593	FALSE		FALSE
ENSG00000089157	RPLP0	MDS/MPN group	FALSE	1314	0.0393582	FALSE		FALSE
ENSG00000126391	FRMD8	MDS/MPN group	FALSE	1315	0.0393394	FALSE		FALSE
ENSG00000183889	AC138969.1	MDS/MPN group	FALSE	1316	0.0393394	FALSE		FALSE
ENSG00000196526	AFAP1	MDS/MPN group	FALSE	1317	0.039334	FALSE		FALSE
ENSG00000213516	RBMXL1	MDS/MPN group	FALSE	1318	0.0393166	FALSE		FALSE
ENSG00000087266	SH3BP2	MDS/MPN group	FALSE	1319	0.0393097	FALSE		FALSE
ENSG00000170581	STAT2	MDS/MPN group	FALSE	1320	0.0393082	FALSE		FALSE
ENSG00000148154	UGCG	MDS/MPN group	FALSE	1321	0.0392885	FALSE		FALSE
ENSG00000131844	MCCC2	MDS/MPN group	FALSE	1322	0.0392614	FALSE		FALSE
ENSG00000157600	TMEM164	MDS/MPN group	FALSE	1323	0.0392584	FALSE		FALSE
ENSG00000010610	CD4	MDS/MPN group	FALSE	1324	0.0392525	FALSE		FALSE
ENSG00000127314	RAP1B	MDS/MPN group	FALSE	1325	0.039252	FALSE		FALSE
ENSG00000139718	SETD1B	MDS/MPN group	FALSE	1326	0.0392453	TRUE	TSG	TRUE	LoF
ENSG00000163710	PCOLCE2	MDS/MPN group	FALSE	1327	0.0392366	FALSE		FALSE
ENSG00000139644	TMBIM6	MDS/MPN group	FALSE	1328	0.0392043	FALSE		FALSE
ENSG00000166527	CLEC4D	MDS/MPN group	FALSE	1329	0.0391861	FALSE		FALSE
ENSG00000130706	ADRM1	MDS/MPN group	FALSE	1330	0.0391805	FALSE		FALSE
ENSG00000114127	XRN1	MDS/MPN group	FALSE	1331	0.0391775	FALSE		FALSE
ENSG00000105202	FBL	MDS/MPN group	FALSE	1332	0.0391645	FALSE		FALSE
ENSG00000278588	H2BC10	MDS/MPN group	FALSE	1333	0.0391588	FALSE		FALSE
ENSG00000015568	RGPD5	MDS/MPN group	FALSE	1334	0.0391177	FALSE		FALSE
ENSG00000086232	EIF2AK1	MDS/MPN group	FALSE	1335	0.0391152	FALSE		FALSE
ENSG00000065243	PKN2	MDS/MPN group	FALSE	1336	0.039102	FALSE		FALSE
ENSG00000114098	ARMC8	MDS/MPN group	FALSE	1337	0.0391001	FALSE		FALSE
ENSG00000100077	GRK3	MDS/MPN group	FALSE	1338	0.0390956	FALSE		FALSE
ENSG00000120370	GORAB	MDS/MPN group	FALSE	1339	0.039086	FALSE		FALSE
ENSG00000188677	PARVB	MDS/MPN group	FALSE	1340	0.039075	FALSE		FALSE
ENSG00000120029	ARMH3	MDS/MPN group	FALSE	1341	0.0390545	FALSE		FALSE
ENSG00000103512	NOMO1	MDS/MPN group	FALSE	1342	0.0390458	FALSE		FALSE
ENSG00000135604	STX11	MDS/MPN group	FALSE	1343	0.039012	FALSE		FALSE
ENSG00000092470	WDR76	MDS/MPN group	FALSE	1344	0.0390019	FALSE		FALSE
ENSG00000110852	CLEC2B	MDS/MPN group	FALSE	1345	0.0389925	FALSE		FALSE
ENSG00000171634	BPTF	MDS/MPN group	FALSE	1346	0.0389853	FALSE		FALSE
ENSG00000115368	WDR75	MDS/MPN group	FALSE	1347	0.0389843	FALSE		FALSE
ENSG00000178852	EFCAB13	MDS/MPN group	FALSE	1348	0.0389479	FALSE		FALSE
ENSG00000068383	INPP5A	MDS/MPN group	FALSE	1349	0.0389407	FALSE		FALSE
ENSG00000266338	NBPF15	MDS/MPN group	FALSE	1350	0.0389192	FALSE		FALSE
ENSG00000108654	DDX5	MDS/MPN group	FALSE	1351	0.0389189	TRUE	oncogene, fusion	FALSE
ENSG00000159176	CSRP1	MDS/MPN group	FALSE	1352	0.0388969	FALSE		FALSE
ENSG00000148341	SH3GLB2	MDS/MPN group	FALSE	1353	0.0388873	FALSE		FALSE
ENSG00000133835	HSD17B4	MDS/MPN group	FALSE	1354	0.0388836	FALSE		FALSE
ENSG00000084623	EIF3I	MDS/MPN group	FALSE	1355	0.0388785	FALSE		FALSE
ENSG00000198019	FCGR1B	MDS/MPN group	FALSE	1356	0.0388757	FALSE		FALSE
ENSG00000183605	SFXN4	MDS/MPN group	FALSE	1357	0.0388696	FALSE		FALSE
ENSG00000105281	SLC1A5	MDS/MPN group	FALSE	1358	0.0388383	FALSE		FALSE
ENSG00000089280	FUS	MDS/MPN group	TRUE	1359	0.038838	TRUE	TSG, fusion	FALSE
ENSG00000172315	TP53RK	MDS/MPN group	FALSE	1360	0.0388326	FALSE		FALSE
ENSG00000108389	MTMR4	MDS/MPN group	FALSE	1361	0.038824	FALSE		FALSE
ENSG00000105204	DYRK1B	MDS/MPN group	FALSE	1362	0.0387805	FALSE		FALSE
ENSG00000198604	BAZ1A	MDS/MPN group	FALSE	1363	0.0387516	TRUE	TSG	FALSE
ENSG00000188313	PLSCR1	MDS/MPN group	FALSE	1364	0.0387365	FALSE		FALSE
ENSG00000146094	DOK3	MDS/MPN group	FALSE	1365	0.0387263	FALSE		FALSE
ENSG00000115677	HDLBP	MDS/MPN group	FALSE	1366	0.0387233	FALSE		FALSE
ENSG00000115020	PIKFYVE	MDS/MPN group	FALSE	1367	0.0386995	FALSE		FALSE
ENSG00000008130	NADK	MDS/MPN group	FALSE	1368	0.0386993	FALSE		FALSE
ENSG00000187514	PTMA	MDS/MPN group	FALSE	1369	0.0386989	FALSE		TRUE	LoF
ENSG00000107937	GTPBP4	MDS/MPN group	FALSE	1370	0.0386902	FALSE		FALSE
ENSG00000160949	TONSL	MDS/MPN group	FALSE	1371	0.0386812	FALSE		FALSE
ENSG00000141968	VAV1	MDS/MPN group	TRUE	1372	0.0386713	TRUE	fusion	TRUE	Act
ENSG00000115091	ACTR3	MDS/MPN group	FALSE	1373	0.0386682	FALSE		FALSE
ENSG00000181404	WASHC1	MDS/MPN group	FALSE	1374	0.038662	FALSE		FALSE
ENSG00000138801	PAPSS1	MDS/MPN group	FALSE	1375	0.0386536	FALSE		FALSE
ENSG00000275713	H2BC9	MDS/MPN group	FALSE	1376	0.0386489	FALSE		FALSE
ENSG00000145725	PPIP5K2	MDS/MPN group	FALSE	1377	0.0386487	FALSE		FALSE
ENSG00000136942	RPL35	MDS/MPN group	FALSE	1378	0.0386434	FALSE		FALSE
ENSG00000169100	SLC25A6	MDS/MPN group	FALSE	1379	0.0386262	FALSE		FALSE
ENSG00000266173	STRADA	MDS/MPN group	FALSE	1380	0.0386135	FALSE		FALSE
ENSG00000136271	DDX56	MDS/MPN group	FALSE	1381	0.0385945	FALSE		FALSE
ENSG00000169762	TAPT1	MDS/MPN group	FALSE	1382	0.0385936	FALSE		FALSE
ENSG00000186652	PRG2	MDS/MPN group	FALSE	1383	0.0385824	FALSE		FALSE
ENSG00000061936	SFSWAP	MDS/MPN group	FALSE	1384	0.0385713	FALSE		FALSE
ENSG00000131467	PSME3	MDS/MPN group	FALSE	1385	0.0385617	FALSE		FALSE
ENSG00000100422	CERK	MDS/MPN group	FALSE	1386	0.038542	FALSE		FALSE
ENSG00000114416	FXR1	MDS/MPN group	FALSE	1387	0.0385227	FALSE		FALSE
ENSG00000197694	SPTAN1	MDS/MPN group	FALSE	1388	0.0384971	FALSE		FALSE
ENSG00000183878	UTY	MDS/MPN group	FALSE	1389	0.0384677	FALSE		FALSE
ENSG00000163541	SUCLG1	MDS/MPN group	FALSE	1390	0.038454	FALSE		FALSE
ENSG00000023734	STRAP	MDS/MPN group	FALSE	1391	0.0384428	FALSE		FALSE
ENSG00000077549	CAPZB	MDS/MPN group	FALSE	1392	0.0384223	FALSE		FALSE
ENSG00000111144	LTA4H	MDS/MPN group	FALSE	1393	0.0384158	FALSE		FALSE
ENSG00000170832	USP32	MDS/MPN group	FALSE	1394	0.0384024	FALSE		FALSE
ENSG00000104980	TIMM44	MDS/MPN group	FALSE	1395	0.0383952	FALSE		FALSE
ENSG00000140262	TCF12	MDS/MPN group	FALSE	1396	0.038391	TRUE	fusion	FALSE
ENSG00000116584	ARHGEF2	MDS/MPN group	FALSE	1397	0.0383825	FALSE		FALSE
ENSG00000073969	NSF	MDS/MPN group	FALSE	1398	0.0383614	FALSE		FALSE
ENSG00000168288	MMADHC	MDS/MPN group	FALSE	1399	0.0383594	FALSE		FALSE
ENSG00000122705	CLTA	MDS/MPN group	FALSE	1400	0.0383592	FALSE		FALSE
ENSG00000177485	ZBTB33	MDS/MPN group	FALSE	1401	0.0383565	FALSE		FALSE
ENSG00000005339	CREBBP	MDS/MPN group	TRUE	1402	0.0383469	TRUE	oncogene, TSG, fusion	TRUE	LoF
ENSG00000070371	CLTCL1	MDS/MPN group	TRUE	1403	0.0383394	TRUE	TSG, fusion	TRUE	Act
ENSG00000139990	DCAF5	MDS/MPN group	FALSE	1404	0.0383148	FALSE		FALSE
ENSG00000165688	PMPCA	MDS/MPN group	FALSE	1405	0.0383035	FALSE		FALSE
ENSG00000024048	UBR2	MDS/MPN group	FALSE	1406	0.0382947	FALSE		FALSE
ENSG00000139793	MBNL2	MDS/MPN group	FALSE	1407	0.0382818	FALSE		FALSE
ENSG00000064201	TSPAN32	MDS/MPN group	FALSE	1408	0.0382762	FALSE		FALSE
ENSG00000185630	PBX1	MDS/MPN group	TRUE	1409	0.038268	TRUE	oncogene, fusion	FALSE
ENSG00000129675	ARHGEF6	MDS/MPN group	FALSE	1410	0.0382573	FALSE		FALSE
ENSG00000168944	CEP120	MDS/MPN group	FALSE	1411	0.0382537	FALSE		FALSE
ENSG00000072778	ACADVL	MDS/MPN group	FALSE	1412	0.0382496	FALSE		FALSE
ENSG00000182606	TRAK1	MDS/MPN group	FALSE	1413	0.0382461	FALSE		FALSE
ENSG00000113648	MACROH2A1	MDS/MPN group	FALSE	1414	0.0382341	FALSE		FALSE
ENSG00000159086	PAXBP1	MDS/MPN group	FALSE	1415	0.0382304	FALSE		FALSE
ENSG00000145241	CENPC	MDS/MPN group	FALSE	1416	0.0382273	FALSE		FALSE
ENSG00000160741	CRTC2	MDS/MPN group	FALSE	1417	0.0382113	FALSE		FALSE
ENSG00000177542	SLC25A22	MDS/MPN group	FALSE	1418	0.0381916	FALSE		FALSE
ENSG00000086015	MAST2	MDS/MPN group	FALSE	1419	0.0381626	FALSE		FALSE
ENSG00000040199	PHLPP2	MDS/MPN group	FALSE	1420	0.0381545	FALSE		FALSE
ENSG00000094631	HDAC6	MDS/MPN group	FALSE	1421	0.0381022	FALSE		FALSE
ENSG00000143621	ILF2	MDS/MPN group	FALSE	1422	0.0380994	FALSE		FALSE
ENSG00000055332	EIF2AK2	MDS/MPN group	FALSE	1423	0.0380915	FALSE		FALSE
ENSG00000115947	ORC4	MDS/MPN group	FALSE	1424	0.0380835	FALSE		FALSE
ENSG00000151779	NBAS	MDS/MPN group	FALSE	1425	0.0380792	FALSE		FALSE
ENSG00000185896	LAMP1	MDS/MPN group	FALSE	1426	0.0380624	FALSE		FALSE
ENSG00000104880	ARHGEF18	MDS/MPN group	FALSE	1427	0.0380358	FALSE		FALSE
ENSG00000166986	MARS1	MDS/MPN group	FALSE	1428	0.0380178	FALSE		FALSE
ENSG00000196235	SUPT5H	MDS/MPN group	FALSE	1429	0.0380084	FALSE		FALSE
ENSG00000153107	ANAPC1	MDS/MPN group	FALSE	1430	0.0380077	FALSE		FALSE
ENSG00000116984	MTR	MDS/MPN group	FALSE	1431	0.0380026	FALSE		FALSE
ENSG00000183426	NPIPA1	MDS/MPN group	FALSE	1432	0.0380024	FALSE		FALSE
ENSG00000149781	FERMT3	MDS/MPN group	FALSE	1433	0.0379969	FALSE		FALSE
ENSG00000205531	NAP1L4	MDS/MPN group	FALSE	1434	0.0379828	FALSE		FALSE
ENSG00000106789	CORO2A	MDS/MPN group	FALSE	1435	0.0379772	FALSE		FALSE
ENSG00000104219	ZDHHC2	MDS/MPN group	FALSE	1436	0.0379765	FALSE		FALSE
ENSG00000112701	SENP6	MDS/MPN group	FALSE	1437	0.0379325	FALSE		FALSE
ENSG00000061273	HDAC7	MDS/MPN group	FALSE	1438	0.037904	FALSE		FALSE
ENSG00000102901	CENPT	MDS/MPN group	FALSE	1439	0.0379026	FALSE		FALSE
ENSG00000070495	JMJD6	MDS/MPN group	FALSE	1440	0.0378994	FALSE		FALSE
ENSG00000143226	FCGR2A	MDS/MPN group	FALSE	1441	0.0378986	FALSE		FALSE
ENSG00000115758	ODC1	MDS/MPN group	FALSE	1442	0.0378842	FALSE		FALSE
ENSG00000102172	SMS	MDS/MPN group	FALSE	1443	0.0378836	FALSE		FALSE
ENSG00000116809	ZBTB17	MDS/MPN group	FALSE	1444	0.0378778	FALSE		FALSE
ENSG00000164463	CREBRF	MDS/MPN group	FALSE	1445	0.0378691	FALSE		FALSE
ENSG00000033800	PIAS1	MDS/MPN group	FALSE	1446	0.0378618	FALSE		FALSE
ENSG00000159314	ARHGAP27	MDS/MPN group	FALSE	1447	0.0378385	FALSE		FALSE
ENSG00000204482	LST1	MDS/MPN group	FALSE	1448	0.0378325	FALSE		FALSE
ENSG00000092841	MYL6	MDS/MPN group	FALSE	1449	0.0378067	FALSE		FALSE
ENSG00000168092	PAFAH1B2	MDS/MPN group	TRUE	1450	0.037806	TRUE	fusion	FALSE
ENSG00000149269	PAK1	MDS/MPN group	FALSE	1451	0.0377961	FALSE		FALSE
ENSG00000275700	AATF	MDS/MPN group	FALSE	1452	0.0377863	FALSE		FALSE
ENSG00000061794	MRPS35	MDS/MPN group	FALSE	1453	0.037758	FALSE		FALSE
ENSG00000071073	MGAT4A	MDS/MPN group	FALSE	1454	0.0377472	FALSE		FALSE
ENSG00000180376	CCDC66	MDS/MPN group	FALSE	1455	0.0377312	FALSE		FALSE
ENSG00000188559	RALGAPA2	MDS/MPN group	FALSE	1456	0.0377184	FALSE		FALSE
ENSG00000163939	PBRM1	MDS/MPN group	FALSE	1457	0.0377087	TRUE	TSG	TRUE	LoF
ENSG00000138398	PPIG	MDS/MPN group	FALSE	1458	0.0376979	FALSE		FALSE
ENSG00000183323	CCDC125	MDS/MPN group	FALSE	1459	0.0376954	FALSE		FALSE
ENSG00000105176	URI1	MDS/MPN group	FALSE	1460	0.0376941	FALSE		FALSE
ENSG00000168903	BTNL3	MDS/MPN group	FALSE	1461	0.0376848	FALSE		FALSE
ENSG00000149806	FAU	MDS/MPN group	FALSE	1462	0.0376754	FALSE		FALSE
ENSG00000085840	ORC1	MDS/MPN group	FALSE	1463	0.0376304	FALSE		FALSE
ENSG00000100714	MTHFD1	MDS/MPN group	FALSE	1464	0.0376304	FALSE		FALSE
ENSG00000082213	C5orf22	MDS/MPN group	FALSE	1465	0.0376229	FALSE		FALSE
ENSG00000177830	CHID1	MDS/MPN group	FALSE	1466	0.0376079	FALSE		FALSE
ENSG00000012660	ELOVL5	MDS/MPN group	FALSE	1467	0.0376049	FALSE		FALSE
ENSG00000214160	ALG3	MDS/MPN group	FALSE	1468	0.0375995	FALSE		FALSE
ENSG00000103995	CEP152	MDS/MPN group	FALSE	1469	0.0375969	FALSE		FALSE
ENSG00000111670	GNPTAB	MDS/MPN group	FALSE	1470	0.0375922	FALSE		FALSE
ENSG00000107372	ZFAND5	MDS/MPN group	FALSE	1471	0.0375846	FALSE		FALSE
ENSG00000197746	PSAP	MDS/MPN group	FALSE	1472	0.0375825	FALSE		FALSE
ENSG00000040341	STAU2	MDS/MPN group	FALSE	1473	0.0375785	FALSE		FALSE
ENSG00000153815	CMIP	MDS/MPN group	FALSE	1474	0.0375563	FALSE		FALSE
ENSG00000143641	GALNT2	MDS/MPN group	FALSE	1475	0.0375349	FALSE		FALSE
ENSG00000163736	PPBP	MDS/MPN group	FALSE	1476	0.0375208	FALSE		FALSE
ENSG00000117408	IPO13	MDS/MPN group	FALSE	1477	0.0375155	FALSE		FALSE
ENSG00000143537	ADAM15	MDS/MPN group	FALSE	1478	0.0374808	FALSE		FALSE
ENSG00000135049	AGTPBP1	MDS/MPN group	FALSE	1479	0.0374695	FALSE		FALSE
ENSG00000165006	UBAP1	MDS/MPN group	FALSE	1480	0.037465	FALSE		FALSE
ENSG00000073849	ST6GAL1	MDS/MPN group	FALSE	1481	0.0374631	FALSE		FALSE
ENSG00000164823	OSGIN2	MDS/MPN group	FALSE	1482	0.037452	FALSE		FALSE
ENSG00000058866	DGKG	MDS/MPN group	FALSE	1483	0.0374506	FALSE		FALSE
ENSG00000183684	ALYREF	MDS/MPN group	FALSE	1484	0.0374469	FALSE		FALSE
ENSG00000182866	LCK	MDS/MPN group	TRUE	1485	0.0374456	TRUE	oncogene, fusion	FALSE
ENSG00000112249	ASCC3	MDS/MPN group	FALSE	1486	0.0374404	FALSE		FALSE
ENSG00000117153	KLHL12	MDS/MPN group	FALSE	1487	0.0374391	FALSE		FALSE
ENSG00000102572	STK24	MDS/MPN group	FALSE	1488	0.0374271	FALSE		FALSE
ENSG00000173598	NUDT4	MDS/MPN group	FALSE	1489	0.0374255	FALSE		FALSE
ENSG00000196072	BLOC1S2	MDS/MPN group	FALSE	1490	0.0374146	FALSE		FALSE
ENSG00000189079	ARID2	MDS/MPN group	FALSE	1491	0.0374063	TRUE	TSG	TRUE	LoF
ENSG00000168264	IRF2BP2	MDS/MPN group	FALSE	1492	0.0374011	FALSE		FALSE
ENSG00000198040	ZNF84	MDS/MPN group	FALSE	1493	0.0373964	FALSE		FALSE
ENSG00000163479	SSR2	MDS/MPN group	FALSE	1494	0.037379	FALSE		FALSE
ENSG00000111596	CNOT2	MDS/MPN group	FALSE	1495	0.0373713	FALSE		FALSE
ENSG00000156802	ATAD2	MDS/MPN group	FALSE	1496	0.0373678	FALSE		FALSE
ENSG00000168246	UBTD2	MDS/MPN group	FALSE	1497	0.0373593	FALSE		FALSE
ENSG00000172845	SP3	MDS/MPN group	FALSE	1498	0.0373504	FALSE		FALSE
ENSG00000122566	HNRNPA2B1	MDS/MPN group	FALSE	1499	0.0373454	TRUE	oncogene, fusion	TRUE	Act
ENSG00000081791	DELE1	MDS/MPN group	FALSE	1500	0.0373296	FALSE		FALSE
ENSG00000103591	AAGAB	MDS/MPN group	FALSE	1501	0.037329	FALSE		FALSE
ENSG00000066379	ZNRD1	MDS/MPN group	FALSE	1502	0.0373268	FALSE		FALSE
ENSG00000273542	H4C12	MDS/MPN group	FALSE	1503	0.0373263	FALSE		FALSE
ENSG00000184634	MED12	MDS/MPN group	FALSE	1504	0.0373205	TRUE	TSG	TRUE	Act
ENSG00000092199	HNRNPC	MDS/MPN group	FALSE	1505	0.0373078	FALSE		FALSE
ENSG00000111912	NCOA7	MDS/MPN group	FALSE	1506	0.0372706	FALSE		FALSE
ENSG00000165480	SKA3	MDS/MPN group	FALSE	1507	0.0372692	FALSE		FALSE
ENSG00000028203	VEZT	MDS/MPN group	FALSE	1508	0.0372659	FALSE		FALSE
ENSG00000115159	GPD2	MDS/MPN group	FALSE	1509	0.0372521	FALSE		FALSE
ENSG00000166197	NOLC1	MDS/MPN group	FALSE	1510	0.0372445	FALSE		FALSE
ENSG00000196562	SULF2	MDS/MPN group	FALSE	1511	0.0372306	FALSE		FALSE
ENSG00000113140	SPARC	MDS/MPN group	FALSE	1512	0.0372267	FALSE		FALSE
ENSG00000106263	EIF3B	MDS/MPN group	FALSE	1513	0.0372202	FALSE		FALSE
ENSG00000266094	RASSF5	MDS/MPN group	FALSE	1514	0.0372126	FALSE		FALSE
ENSG00000054282	SDCCAG8	MDS/MPN group	FALSE	1515	0.037212	FALSE		FALSE
ENSG00000115286	NDUFS7	MDS/MPN group	FALSE	1516	0.0371816	FALSE		FALSE
ENSG00000147140	NONO	MDS/MPN group	FALSE	1517	0.0371631	TRUE	fusion	TRUE	LoF
ENSG00000154734	ADAMTS1	MDS/MPN group	FALSE	1518	0.0371515	FALSE		FALSE
ENSG00000164587	RPS14	MDS/MPN group	FALSE	1519	0.0371425	FALSE		FALSE
ENSG00000099783	HNRNPM	MDS/MPN group	FALSE	1520	0.0371408	FALSE		FALSE
ENSG00000156482	RPL30	MDS/MPN group	FALSE	1521	0.0371388	FALSE		FALSE
ENSG00000100592	DAAM1	MDS/MPN group	FALSE	1522	0.0371338	FALSE		FALSE
ENSG00000150867	PIP4K2A	MDS/MPN group	FALSE	1523	0.0371162	FALSE		FALSE
ENSG00000089818	NECAP1	MDS/MPN group	FALSE	1524	0.0370976	FALSE		FALSE
ENSG00000182481	KPNA2	MDS/MPN group	FALSE	1525	0.0370907	FALSE		FALSE
ENSG00000184863	RBM33	MDS/MPN group	FALSE	1526	0.0370898	FALSE		FALSE
ENSG00000100084	HIRA	MDS/MPN group	FALSE	1527	0.0370581	FALSE		FALSE
ENSG00000169783	LINGO1	MDS/MPN group	FALSE	1528	0.0370486	FALSE		FALSE
ENSG00000162227	TAF6L	MDS/MPN group	FALSE	1529	0.0370242	FALSE		FALSE
ENSG00000140044	JDP2	MDS/MPN group	FALSE	1530	0.0370064	FALSE		FALSE
ENSG00000175806	MSRA	MDS/MPN group	FALSE	1531	0.0369945	FALSE		FALSE
ENSG00000012822	CALCOCO1	MDS/MPN group	FALSE	1532	0.0369899	FALSE		FALSE
ENSG00000063854	HAGH	MDS/MPN group	FALSE	1533	0.0369861	FALSE		FALSE
ENSG00000134452	FBH1	MDS/MPN group	FALSE	1534	0.0369761	FALSE		FALSE
ENSG00000101191	DIDO1	MDS/MPN group	FALSE	1535	0.0369752	FALSE		FALSE
ENSG00000185201	IFITM2	MDS/MPN group	FALSE	1536	0.0369722	FALSE		FALSE
ENSG00000254999	BRK1	MDS/MPN group	FALSE	1537	0.0369582	FALSE		FALSE
ENSG00000104517	UBR5	MDS/MPN group	TRUE	1538	0.0369575	TRUE	oncogene	TRUE	ambiguous
ENSG00000173575	CHD2	MDS/MPN group	TRUE	1539	0.0369565	TRUE	TSG	TRUE	LoF
ENSG00000150681	RGS18	MDS/MPN group	FALSE	1540	0.0369517	FALSE		FALSE
ENSG00000123329	ARHGAP9	MDS/MPN group	FALSE	1541	0.0369506	FALSE		FALSE
ENSG00000140199	SLC12A6	MDS/MPN group	FALSE	1542	0.0369261	FALSE		FALSE
ENSG00000105352	CEACAM4	MDS/MPN group	FALSE	1543	0.0369193	FALSE		FALSE
ENSG00000074755	ZZEF1	MDS/MPN group	FALSE	1544	0.0369121	FALSE		FALSE
ENSG00000163466	ARPC2	MDS/MPN group	FALSE	1545	0.0369114	FALSE		FALSE
ENSG00000105127	AKAP8	MDS/MPN group	FALSE	1546	0.0369112	FALSE		FALSE
ENSG00000112658	SRF	MDS/MPN group	FALSE	1547	0.0368971	FALSE		FALSE
ENSG00000099817	POLR2E	MDS/MPN group	FALSE	1548	0.0368813	FALSE		FALSE
ENSG00000057608	GDI2	MDS/MPN group	FALSE	1549	0.0368809	FALSE		FALSE
ENSG00000167645	YIF1B	MDS/MPN group	FALSE	1550	0.0368449	FALSE		FALSE
ENSG00000100201	DDX17	MDS/MPN group	FALSE	1551	0.0368202	FALSE		FALSE
ENSG00000119866	BCL11A	MDS/MPN group	TRUE	1552	0.0368103	TRUE	oncogene, fusion	TRUE	Act
ENSG00000146247	PHIP	MDS/MPN group	FALSE	1553	0.0368068	FALSE		FALSE
ENSG00000135837	CEP350	MDS/MPN group	FALSE	1554	0.036803	FALSE		FALSE
ENSG00000058063	ATP11B	MDS/MPN group	FALSE	1555	0.0367956	FALSE		FALSE
ENSG00000100241	SBF1	MDS/MPN group	FALSE	1556	0.036762	FALSE		FALSE
ENSG00000153165	RGPD3	MDS/MPN group	FALSE	1557	0.0367479	TRUE		TRUE	ambiguous
ENSG00000198848	CES1	MDS/MPN group	FALSE	1558	0.0367361	FALSE		FALSE
ENSG00000164010	ERMAP	MDS/MPN group	FALSE	1559	0.0367295	FALSE		FALSE
ENSG00000165949	IFI27	MDS/MPN group	FALSE	1560	0.036727	FALSE		FALSE
ENSG00000168488	ATXN2L	MDS/MPN group	FALSE	1561	0.0367252	FALSE		FALSE
ENSG00000108443	RPS6KB1	MDS/MPN group	FALSE	1562	0.0366918	FALSE		FALSE
ENSG00000128595	CALU	MDS/MPN group	FALSE	1563	0.0366827	FALSE		FALSE
ENSG00000009790	TRAF3IP3	MDS/MPN group	FALSE	1564	0.0366783	FALSE		FALSE
ENSG00000116830	TTF2	MDS/MPN group	FALSE	1565	0.0366723	FALSE		FALSE
ENSG00000188404	SELL	MDS/MPN group	FALSE	1566	0.0366661	FALSE		FALSE
ENSG00000145736	GTF2H2	MDS/MPN group	FALSE	1567	0.0366566	FALSE		FALSE
ENSG00000147854	UHRF2	MDS/MPN group	FALSE	1568	0.036656	FALSE		FALSE
ENSG00000167323	STIM1	MDS/MPN group	FALSE	1569	0.0366357	FALSE		FALSE
ENSG00000189159	JPT1	MDS/MPN group	FALSE	1570	0.036624	FALSE		FALSE
ENSG00000230124	ACBD6	MDS/MPN group	FALSE	1571	0.0366205	FALSE		FALSE
ENSG00000155307	SAMSN1	MDS/MPN group	FALSE	1572	0.0365974	FALSE		FALSE
ENSG00000142669	SH3BGRL3	MDS/MPN group	FALSE	1573	0.0365952	FALSE		FALSE
ENSG00000013375	PGM3	MDS/MPN group	FALSE	1574	0.0365872	FALSE		FALSE
ENSG00000165406	MARCHF8	MDS/MPN group	FALSE	1575	0.0365851	FALSE		FALSE
ENSG00000115207	GTF3C2	MDS/MPN group	FALSE	1576	0.0365669	FALSE		FALSE
ENSG00000206172	HBA1	MDS/MPN group	FALSE	1577	0.036552	FALSE		FALSE
ENSG00000101752	MIB1	MDS/MPN group	FALSE	1578	0.0365414	FALSE		FALSE
ENSG00000197561	ELANE	MDS/MPN group	FALSE	1579	0.0365292	FALSE		FALSE
ENSG00000132680	KHDC4	MDS/MPN group	FALSE	1580	0.0365256	FALSE		FALSE
ENSG00000170445	HARS1	MDS/MPN group	FALSE	1581	0.0365142	FALSE		FALSE
ENSG00000138182	KIF20B	MDS/MPN group	FALSE	1582	0.0365119	FALSE		FALSE
ENSG00000167895	TMC8	MDS/MPN group	FALSE	1583	0.0365083	FALSE		FALSE
ENSG00000204790	CBWD6	MDS/MPN group	FALSE	1584	0.0365054	FALSE		FALSE
ENSG00000136451	VEZF1	MDS/MPN group	FALSE	1585	0.0365019	FALSE		FALSE
ENSG00000147162	OGT	MDS/MPN group	FALSE	1586	0.0364906	FALSE		FALSE
ENSG00000104964	TLE5	MDS/MPN group	FALSE	1587	0.0364869	FALSE		FALSE
ENSG00000115415	STAT1	MDS/MPN group	FALSE	1588	0.0364801	FALSE		FALSE
ENSG00000163655	GMPS	MDS/MPN group	TRUE	1589	0.0364767	TRUE	fusion	TRUE	LoF
ENSG00000147677	EIF3H	MDS/MPN group	FALSE	1590	0.0364766	FALSE		FALSE
ENSG00000225697	SLC26A6	MDS/MPN group	FALSE	1591	0.0364763	FALSE		FALSE
ENSG00000256269	HMBS	MDS/MPN group	FALSE	1592	0.0364698	FALSE		FALSE
ENSG00000072401	UBE2D1	MDS/MPN group	FALSE	1593	0.0364696	FALSE		FALSE
ENSG00000166532	RIMKLB	MDS/MPN group	FALSE	1594	0.0364641	FALSE		FALSE
ENSG00000083799	CYLD	MDS/MPN group	FALSE	1595	0.0364432	TRUE	TSG	TRUE	LoF
ENSG00000107968	MAP3K8	MDS/MPN group	FALSE	1596	0.0364341	FALSE		FALSE
ENSG00000101336	HCK	MDS/MPN group	FALSE	1597	0.0364332	FALSE		FALSE
ENSG00000174837	ADGRE1	MDS/MPN group	FALSE	1598	0.0364305	FALSE		FALSE
ENSG00000135535	CD164	MDS/MPN group	FALSE	1599	0.0364202	FALSE		FALSE
ENSG00000115275	MOGS	MDS/MPN group	FALSE	1600	0.036416	FALSE		FALSE
ENSG00000033030	ZCCHC8	MDS/MPN group	FALSE	1601	0.0364007	TRUE	fusion	FALSE
ENSG00000204922	UQCC3	MDS/MPN group	FALSE	1602	0.0363888	FALSE		FALSE
ENSG00000027697	IFNGR1	MDS/MPN group	FALSE	1603	0.0363824	FALSE		TRUE	LoF
ENSG00000103222	ABCC1	MDS/MPN group	FALSE	1604	0.0363824	FALSE		FALSE
ENSG00000177666	PNPLA2	MDS/MPN group	FALSE	1605	0.0363761	FALSE		FALSE
ENSG00000164062	APEH	MDS/MPN group	FALSE	1606	0.0363703	FALSE		FALSE
ENSG00000086300	SNX10	MDS/MPN group	FALSE	1607	0.0363578	FALSE		FALSE
ENSG00000130726	TRIM28	MDS/MPN group	FALSE	1608	0.0363533	FALSE		FALSE
ENSG00000142583	SLC2A5	MDS/MPN group	FALSE	1609	0.0363461	FALSE		FALSE
ENSG00000165030	NFIL3	MDS/MPN group	FALSE	1610	0.0363444	FALSE		FALSE
ENSG00000162408	NOL9	MDS/MPN group	FALSE	1611	0.0363413	FALSE		FALSE
ENSG00000183291	SELENOF	MDS/MPN group	FALSE	1612	0.0363378	FALSE		FALSE
ENSG00000166685	COG1	MDS/MPN group	FALSE	1613	0.0363284	FALSE		FALSE
ENSG00000104671	DCTN6	MDS/MPN group	FALSE	1614	0.0363128	FALSE		FALSE
ENSG00000010256	UQCRC1	MDS/MPN group	FALSE	1615	0.0363013	FALSE		FALSE
ENSG00000007129	CEACAM21	MDS/MPN group	FALSE	1616	0.0362928	FALSE		FALSE
ENSG00000100448	CTSG	MDS/MPN group	FALSE	1617	0.0362629	FALSE		FALSE
ENSG00000102317	RBM3	MDS/MPN group	FALSE	1618	0.0362628	FALSE		FALSE
ENSG00000089351	GRAMD1A	MDS/MPN group	FALSE	1619	0.0362603	FALSE		FALSE
ENSG00000103043	VAC14	MDS/MPN group	FALSE	1620	0.0362522	FALSE		FALSE
ENSG00000133858	ZFC3H1	MDS/MPN group	FALSE	1621	0.0362311	FALSE		FALSE
ENSG00000141376	BCAS3	MDS/MPN group	FALSE	1622	0.0362137	FALSE		FALSE
ENSG00000066084	DIP2B	MDS/MPN group	FALSE	1623	0.0362126	FALSE		FALSE
ENSG00000162836	ACP6	MDS/MPN group	FALSE	1624	0.0361922	FALSE		FALSE
ENSG00000156273	BACH1	MDS/MPN group	FALSE	1625	0.0361799	FALSE		FALSE
ENSG00000119383	PTPA	MDS/MPN group	FALSE	1626	0.0361693	FALSE		FALSE
ENSG00000102699	PARP4	MDS/MPN group	FALSE	1627	0.0361638	FALSE		TRUE	ambiguous
ENSG00000064932	SBNO2	MDS/MPN group	FALSE	1628	0.0361621	FALSE		FALSE
ENSG00000180353	HCLS1	MDS/MPN group	FALSE	1629	0.0361529	FALSE		FALSE
ENSG00000153922	CHD1	MDS/MPN group	FALSE	1630	0.0361522	FALSE		FALSE
ENSG00000090857	PDPR	MDS/MPN group	FALSE	1631	0.0361483	FALSE		TRUE	ambiguous
ENSG00000118308	LRMP	MDS/MPN group	FALSE	1632	0.0361436	FALSE		FALSE
ENSG00000104320	NBN	MDS/MPN group	TRUE	1633	0.0361397	TRUE	TSG	FALSE
ENSG00000140612	SEC11A	MDS/MPN group	FALSE	1634	0.0361184	FALSE		FALSE
ENSG00000105122	RASAL3	MDS/MPN group	FALSE	1635	0.0361099	FALSE		FALSE
ENSG00000128322	IGLL1	MDS/MPN group	FALSE	1636	0.0361094	FALSE		FALSE
ENSG00000071127	WDR1	MDS/MPN group	FALSE	1637	0.0361093	FALSE		FALSE
ENSG00000141503	MINK1	MDS/MPN group	FALSE	1638	0.0361	FALSE		FALSE
ENSG00000196914	ARHGEF12	MDS/MPN group	TRUE	1639	0.0360798	TRUE	TSG, fusion	TRUE	Act
ENSG00000170035	UBE2E3	MDS/MPN group	FALSE	1640	0.0360788	FALSE		FALSE
ENSG00000140678	ITGAX	MDS/MPN group	FALSE	1641	0.0360437	FALSE		FALSE
ENSG00000008988	RPS20	MDS/MPN group	FALSE	1642	0.0360407	FALSE		FALSE
ENSG00000196912	ANKRD36B	MDS/MPN group	FALSE	1643	0.0360376	FALSE		FALSE
ENSG00000125347	IRF1	MDS/MPN group	FALSE	1644	0.0360312	FALSE		TRUE	LoF
ENSG00000065491	TBC1D22B	MDS/MPN group	FALSE	1645	0.0360284	FALSE		FALSE
ENSG00000130592	LSP1	MDS/MPN group	FALSE	1646	0.0360283	FALSE		FALSE
ENSG00000182944	EWSR1	MDS/MPN group	TRUE	1647	0.0360268	TRUE	oncogene, fusion	TRUE	Act
ENSG00000146112	PPP1R18	MDS/MPN group	FALSE	1648	0.0360201	FALSE		FALSE
ENSG00000156675	RAB11FIP1	MDS/MPN group	FALSE	1649	0.0360167	FALSE		FALSE
ENSG00000181826	RELL1	MDS/MPN group	FALSE	1650	0.0360142	FALSE		FALSE
ENSG00000118705	RPN2	MDS/MPN group	FALSE	1651	0.0360107	FALSE		FALSE
ENSG00000162298	SYVN1	MDS/MPN group	FALSE	1652	0.0360012	FALSE		FALSE
ENSG00000112787	FBRSL1	MDS/MPN group	FALSE	1653	0.0359974	FALSE		FALSE
ENSG00000035928	RFC1	MDS/MPN group	FALSE	1654	0.035994	FALSE		FALSE
ENSG00000104870	FCGRT	MDS/MPN group	FALSE	1655	0.0359688	FALSE		FALSE
ENSG00000075651	PLD1	MDS/MPN group	FALSE	1656	0.0359669	FALSE		FALSE
ENSG00000052749	RRP12	MDS/MPN group	FALSE	1657	0.0359656	FALSE		FALSE
ENSG00000162642	C1orf52	MDS/MPN group	FALSE	1658	0.0359632	FALSE		FALSE
ENSG00000142197	DOP1B	MDS/MPN group	FALSE	1659	0.0359558	FALSE		FALSE
ENSG00000104312	RIPK2	MDS/MPN group	FALSE	1660	0.035949	FALSE		FALSE
ENSG00000198055	GRK6	MDS/MPN group	FALSE	1661	0.035942	FALSE		FALSE
ENSG00000078142	PIK3C3	MDS/MPN group	FALSE	1662	0.0359405	FALSE		FALSE
ENSG00000196313	POM121	MDS/MPN group	FALSE	1663	0.0359269	FALSE		FALSE
ENSG00000197226	TBC1D9B	MDS/MPN group	FALSE	1664	0.0359211	FALSE		FALSE
ENSG00000143653	SCCPDH	MDS/MPN group	FALSE	1665	0.0359207	FALSE		FALSE
ENSG00000160218	TRAPPC10	MDS/MPN group	FALSE	1666	0.0359148	FALSE		FALSE
ENSG00000102763	VWA8	MDS/MPN group	FALSE	1667	0.0358995	FALSE		FALSE
ENSG00000082898	XPO1	MDS/MPN group	TRUE	1668	0.0358972	TRUE	oncogene	TRUE	Act
ENSG00000204592	HLA-E	MDS/MPN group	FALSE	1669	0.0358867	FALSE		FALSE
ENSG00000101337	TM9SF4	MDS/MPN group	FALSE	1670	0.0358843	FALSE		FALSE
ENSG00000112759	SLC29A1	MDS/MPN group	FALSE	1671	0.0358722	FALSE		FALSE
ENSG00000100109	TFIP11	MDS/MPN group	FALSE	1672	0.0358598	FALSE		FALSE
ENSG00000155629	PIK3AP1	MDS/MPN group	FALSE	1673	0.0358592	FALSE		FALSE
ENSG00000179988	PSTK	MDS/MPN group	FALSE	1674	0.0358585	FALSE		FALSE
ENSG00000108107	RPL28	MDS/MPN group	FALSE	1675	0.0358406	FALSE		FALSE
ENSG00000134250	NOTCH2	MDS/MPN group	TRUE	1676	0.0358234	TRUE	oncogene, TSG	TRUE	ambiguous
ENSG00000069248	NUP133	MDS/MPN group	FALSE	1677	0.0358123	FALSE		FALSE
ENSG00000108669	CYTH1	MDS/MPN group	FALSE	1678	0.0358015	FALSE		FALSE
ENSG00000106948	AKNA	MDS/MPN group	FALSE	1679	0.0357972	FALSE		FALSE
ENSG00000037042	TUBG2	MDS/MPN group	FALSE	1680	0.035797	FALSE		FALSE
ENSG00000102007	PLP2	MDS/MPN group	FALSE	1681	0.0357869	FALSE		FALSE
ENSG00000188342	GTF2F2	MDS/MPN group	FALSE	1682	0.0357727	FALSE		FALSE
ENSG00000184584	STING1	MDS/MPN group	FALSE	1683	0.0357627	FALSE		FALSE
ENSG00000124486	USP9X	MDS/MPN group	FALSE	1684	0.0357403	TRUE	fusion	TRUE	LoF
ENSG00000070540	WIPI1	MDS/MPN group	FALSE	1685	0.0357395	FALSE		FALSE
ENSG00000131845	AC005261.1	MDS/MPN group	FALSE	1686	0.0357254	FALSE		FALSE
ENSG00000243147	MRPL33	MDS/MPN group	FALSE	1687	0.0357117	FALSE		FALSE
ENSG00000155966	AFF2	MDS/MPN group	FALSE	1688	0.0356852	FALSE		FALSE
ENSG00000086548	CEACAM6	MDS/MPN group	FALSE	1689	0.0356564	FALSE		FALSE
ENSG00000072958	AP1M1	MDS/MPN group	FALSE	1690	0.0356552	FALSE		FALSE
ENSG00000163399	ATP1A1	MDS/MPN group	FALSE	1691	0.0356507	TRUE	oncogene, TSG	FALSE
ENSG00000102054	RBBP7	MDS/MPN group	FALSE	1692	0.0356498	FALSE		FALSE
ENSG00000014257	ACPP	MDS/MPN group	FALSE	1693	0.0356488	FALSE		FALSE
ENSG00000168003	SLC3A2	MDS/MPN group	FALSE	1694	0.0356477	FALSE		FALSE
ENSG00000151247	EIF4E	MDS/MPN group	FALSE	1695	0.0356443	FALSE		FALSE
ENSG00000115464	USP34	MDS/MPN group	FALSE	1696	0.0356382	FALSE		FALSE
ENSG00000159140	SON	MDS/MPN group	FALSE	1697	0.0356211	FALSE		FALSE
ENSG00000115970	THADA	MDS/MPN group	FALSE	1698	0.0356209	FALSE		FALSE
ENSG00000148700	ADD3	MDS/MPN group	FALSE	1699	0.0356208	FALSE		FALSE
ENSG00000135838	NPL	MDS/MPN group	FALSE	1700	0.0356117	FALSE		FALSE
ENSG00000118508	RAB32	MDS/MPN group	FALSE	1701	0.0356114	FALSE		FALSE
ENSG00000196504	PRPF40A	MDS/MPN group	FALSE	1702	0.0355933	FALSE		FALSE
ENSG00000184787	UBE2G2	MDS/MPN group	FALSE	1703	0.0355822	FALSE		FALSE
ENSG00000076242	MLH1	MDS/MPN group	FALSE	1704	0.0355813	TRUE	TSG	FALSE
ENSG00000184640	SEPTIN9	MDS/MPN group	TRUE	1705	0.0355692	TRUE	fusion	FALSE
ENSG00000100151	PICK1	MDS/MPN group	FALSE	1706	0.0355673	FALSE		FALSE
ENSG00000071859	FAM50A	MDS/MPN group	FALSE	1707	0.0355632	FALSE		FALSE
ENSG00000101310	SEC23B	MDS/MPN group	FALSE	1708	0.0355604	FALSE		FALSE
ENSG00000229474	PATL2	MDS/MPN group	FALSE	1709	0.0355584	FALSE		FALSE
ENSG00000100462	PRMT5	MDS/MPN group	FALSE	1710	0.0355571	FALSE		FALSE
ENSG00000130725	UBE2M	MDS/MPN group	FALSE	1711	0.035556	FALSE		FALSE
ENSG00000184206	GOLGA6L4	MDS/MPN group	FALSE	1712	0.0355555	FALSE		FALSE
ENSG00000145907	G3BP1	MDS/MPN group	FALSE	1713	0.0355546	FALSE		FALSE
ENSG00000171858	RPS21	MDS/MPN group	FALSE	1714	0.0355495	FALSE		FALSE
ENSG00000055163	CYFIP2	MDS/MPN group	FALSE	1715	0.0355445	FALSE		FALSE
ENSG00000168116	KIAA1586	MDS/MPN group	FALSE	1716	0.0355341	FALSE		FALSE
ENSG00000197860	SGTB	MDS/MPN group	FALSE	1717	0.0355263	FALSE		FALSE
ENSG00000129353	SLC44A2	MDS/MPN group	FALSE	1718	0.0355222	FALSE		FALSE
ENSG00000145335	SNCA	MDS/MPN group	FALSE	1719	0.0355155	FALSE		FALSE
ENSG00000223609	HBD	MDS/MPN group	FALSE	1720	0.0355103	FALSE		FALSE
ENSG00000110713	NUP98	MDS/MPN group	TRUE	1721	0.0355062	TRUE	oncogene, fusion	FALSE
ENSG00000088930	XRN2	MDS/MPN group	FALSE	1722	0.035489	FALSE		FALSE
ENSG00000156860	FBRS	MDS/MPN group	FALSE	1723	0.0354859	FALSE		FALSE
ENSG00000071054	MAP4K4	MDS/MPN group	FALSE	1724	0.0354815	FALSE		FALSE
ENSG00000173744	AGFG1	MDS/MPN group	FALSE	1725	0.0354801	FALSE		FALSE
ENSG00000125912	NCLN	MDS/MPN group	FALSE	1726	0.0354701	FALSE		FALSE
ENSG00000150990	DHX37	MDS/MPN group	FALSE	1727	0.0354689	FALSE		FALSE
ENSG00000248333	CDK11B	MDS/MPN group	FALSE	1728	0.0354578	FALSE		FALSE
ENSG00000137710	RDX	MDS/MPN group	FALSE	1729	0.0354524	FALSE		FALSE
ENSG00000138709	LARP1B	MDS/MPN group	FALSE	1730	0.035448	FALSE		FALSE
ENSG00000185432	METTL7A	MDS/MPN group	FALSE	1731	0.0354423	FALSE		FALSE
ENSG00000144711	IQSEC1	MDS/MPN group	FALSE	1732	0.035434	FALSE		FALSE
ENSG00000156471	PTDSS1	MDS/MPN group	FALSE	1733	0.0354321	FALSE		FALSE
ENSG00000172893	DHCR7	MDS/MPN group	FALSE	1734	0.0354298	FALSE		FALSE
ENSG00000198431	TXNRD1	MDS/MPN group	FALSE	1735	0.0354277	FALSE		FALSE
ENSG00000112851	ERBIN	MDS/MPN group	FALSE	1736	0.0354256	FALSE		FALSE
ENSG00000032444	PNPLA6	MDS/MPN group	FALSE	1737	0.0354205	FALSE		FALSE
ENSG00000152558	TMEM123	MDS/MPN group	FALSE	1738	0.0353996	FALSE		FALSE
ENSG00000115594	IL1R1	MDS/MPN group	FALSE	1739	0.0353914	FALSE		FALSE
ENSG00000129083	COPB1	MDS/MPN group	FALSE	1740	0.0353865	FALSE		FALSE
ENSG00000142534	RPS11	MDS/MPN group	FALSE	1741	0.0353782	FALSE		FALSE
ENSG00000113719	ERGIC1	MDS/MPN group	FALSE	1742	0.0353674	FALSE		FALSE
ENSG00000143761	ARF1	MDS/MPN group	FALSE	1743	0.0353561	FALSE		FALSE
ENSG00000068796	KIF2A	MDS/MPN group	FALSE	1744	0.0353538	FALSE		FALSE
ENSG00000051382	PIK3CB	MDS/MPN group	FALSE	1745	0.0353536	TRUE	oncogene	TRUE	Act
ENSG00000204161	TMEM273	MDS/MPN group	FALSE	1746	0.0353454	FALSE		FALSE
ENSG00000103495	MAZ	MDS/MPN group	FALSE	1747	0.035337	FALSE		FALSE
ENSG00000143889	HNRNPLL	MDS/MPN group	FALSE	1748	0.0353188	FALSE		FALSE
ENSG00000116209	TMEM59	MDS/MPN group	FALSE	1749	0.0353112	FALSE		FALSE
ENSG00000064607	SUGP2	MDS/MPN group	FALSE	1750	0.0353087	FALSE		FALSE
ENSG00000060339	CCAR1	MDS/MPN group	FALSE	1751	0.0353043	FALSE		FALSE
ENSG00000109920	FNBP4	MDS/MPN group	FALSE	1752	0.0352878	FALSE		FALSE
ENSG00000138778	CENPE	MDS/MPN group	FALSE	1753	0.035284	FALSE		FALSE
ENSG00000101680	LAMA1	MDS/MPN group	FALSE	1754	0.0352831	FALSE		FALSE
ENSG00000002586	CD99	MDS/MPN group	FALSE	1755	0.0352788	FALSE		FALSE
ENSG00000203485	INF2	MDS/MPN group	FALSE	1756	0.0352649	FALSE		FALSE
ENSG00000187147	RNF220	MDS/MPN group	FALSE	1757	0.0352585	FALSE		FALSE
ENSG00000170004	CHD3	MDS/MPN group	FALSE	1758	0.0352554	FALSE		FALSE
ENSG00000102030	NAA10	MDS/MPN group	FALSE	1759	0.035247	FALSE		FALSE
ENSG00000163521	GLB1L	MDS/MPN group	FALSE	1760	0.035241	FALSE		FALSE
ENSG00000134215	VAV3	MDS/MPN group	FALSE	1761	0.0352319	FALSE		FALSE
ENSG00000163092	XIRP2	MDS/MPN group	FALSE	1762	0.0352225	FALSE		FALSE
ENSG00000133316	WDR74	MDS/MPN group	FALSE	1763	0.0352121	FALSE		FALSE
ENSG00000140848	CPNE2	MDS/MPN group	FALSE	1764	0.0352115	FALSE		FALSE
ENSG00000091542	ALKBH5	MDS/MPN group	FALSE	1765	0.0351978	FALSE		FALSE
ENSG00000008869	HEATR5B	MDS/MPN group	FALSE	1766	0.0351953	FALSE		FALSE
ENSG00000198026	ZNF335	MDS/MPN group	FALSE	1767	0.0351922	FALSE		FALSE
ENSG00000134910	STT3A	MDS/MPN group	FALSE	1768	0.035186	FALSE		FALSE
ENSG00000141644	MBD1	MDS/MPN group	FALSE	1769	0.0351678	FALSE		FALSE
ENSG00000048991	R3HDM1	MDS/MPN group	FALSE	1770	0.0351654	FALSE		FALSE
ENSG00000104765	BNIP3L	MDS/MPN group	FALSE	1771	0.0351516	FALSE		FALSE
ENSG00000187522	HSPA14	MDS/MPN group	FALSE	1772	0.0351315	FALSE		FALSE
ENSG00000007168	PAFAH1B1	MDS/MPN group	FALSE	1773	0.0351266	FALSE		FALSE
ENSG00000168970	JMJD7-PLA2G4B	MDS/MPN group	FALSE	1774	0.035118	FALSE		FALSE
ENSG00000028116	VRK2	MDS/MPN group	FALSE	1775	0.0351115	FALSE		FALSE
ENSG00000204568	MRPS18B	MDS/MPN group	FALSE	1776	0.0351022	FALSE		FALSE
ENSG00000111913	RIPOR2	MDS/MPN group	FALSE	1777	0.0350877	FALSE		FALSE
ENSG00000148908	RGS10	MDS/MPN group	FALSE	1778	0.0350831	FALSE		FALSE
ENSG00000178950	GAK	MDS/MPN group	FALSE	1779	0.0350658	FALSE		FALSE
ENSG00000090402	SI	MDS/MPN group	FALSE	1780	0.0350532	FALSE		FALSE
ENSG00000066336	SPI1	MDS/MPN group	FALSE	1781	0.0350494	FALSE		FALSE
ENSG00000082996	RNF13	MDS/MPN group	FALSE	1782	0.0350473	FALSE		FALSE
ENSG00000173334	TRIB1	MDS/MPN group	FALSE	1783	0.0350347	FALSE		FALSE
ENSG00000174032	SLC25A30	MDS/MPN group	FALSE	1784	0.0350281	FALSE		FALSE
ENSG00000198198	SZT2	MDS/MPN group	FALSE	1785	0.0350081	FALSE		FALSE
ENSG00000102898	NUTF2	MDS/MPN group	FALSE	1786	0.0350027	FALSE		FALSE
ENSG00000106105	GARS1	MDS/MPN group	FALSE	1787	0.0349959	FALSE		FALSE
ENSG00000196405	EVL	MDS/MPN group	FALSE	1788	0.0349915	FALSE		FALSE
ENSG00000116898	MRPS15	MDS/MPN group	FALSE	1789	0.0349909	FALSE		FALSE
ENSG00000131495	NDUFA2	MDS/MPN group	FALSE	1790	0.0349872	FALSE		FALSE
ENSG00000076382	SPAG5	MDS/MPN group	FALSE	1791	0.0349682	FALSE		FALSE
ENSG00000152291	TGOLN2	MDS/MPN group	FALSE	1792	0.0349673	FALSE		FALSE
ENSG00000183793	NPIPA5	MDS/MPN group	FALSE	1793	0.0349649	FALSE		FALSE
ENSG00000005238	FAM214B	MDS/MPN group	FALSE	1794	0.0349566	FALSE		FALSE
ENSG00000139370	SLC15A4	MDS/MPN group	FALSE	1795	0.0349497	FALSE		FALSE
ENSG00000118513	MYB	MDS/MPN group	FALSE	1796	0.0349337	TRUE	oncogene, fusion	FALSE
ENSG00000184014	DENND5A	MDS/MPN group	FALSE	1797	0.0349155	FALSE		FALSE
ENSG00000141252	VPS53	MDS/MPN group	FALSE	1798	0.0349143	FALSE		FALSE
ENSG00000167674	HDGFL2	MDS/MPN group	FALSE	1799	0.0349043	FALSE		FALSE
ENSG00000165304	MELK	MDS/MPN group	FALSE	1800	0.0348987	FALSE		FALSE
ENSG00000161996	WDR90	MDS/MPN group	FALSE	1801	0.0348979	FALSE		FALSE
ENSG00000198502	HLA-DRB5	MDS/MPN group	FALSE	1802	0.0348899	FALSE		FALSE
ENSG00000108604	SMARCD2	MDS/MPN group	FALSE	1803	0.0348874	FALSE		FALSE
ENSG00000143742	SRP9	MDS/MPN group	FALSE	1804	0.034886	FALSE		FALSE
ENSG00000118046	STK11	MDS/MPN group	FALSE	1805	0.0348677	TRUE	TSG	TRUE	LoF
ENSG00000100029	PES1	MDS/MPN group	FALSE	1806	0.0348585	FALSE		FALSE
ENSG00000147439	BIN3	MDS/MPN group	FALSE	1807	0.0348566	FALSE		FALSE
ENSG00000242550	SERPINB10	MDS/MPN group	FALSE	1808	0.0348495	FALSE		FALSE
ENSG00000144224	UBXN4	MDS/MPN group	FALSE	1809	0.0348472	FALSE		FALSE
ENSG00000168036	CTNNB1	MDS/MPN group	FALSE	1810	0.0348459	TRUE	oncogene, fusion	TRUE	Act
ENSG00000090924	PLEKHG2	MDS/MPN group	FALSE	1811	0.0348344	FALSE		FALSE
ENSG00000073111	MCM2	MDS/MPN group	FALSE	1812	0.0348269	FALSE		FALSE
ENSG00000138814	PPP3CA	MDS/MPN group	FALSE	1813	0.0348218	FALSE		TRUE	LoF
ENSG00000177156	TALDO1	MDS/MPN group	FALSE	1814	0.03482	FALSE		FALSE
ENSG00000136286	MYO1G	MDS/MPN group	FALSE	1815	0.0348157	FALSE		FALSE
ENSG00000161638	ITGA5	MDS/MPN group	FALSE	1816	0.0348103	FALSE		FALSE
ENSG00000155659	VSIG4	MDS/MPN group	FALSE	1817	0.0347996	FALSE		FALSE
ENSG00000060558	GNA15	MDS/MPN group	FALSE	1818	0.0347993	FALSE		FALSE
ENSG00000178381	ZFAND2A	MDS/MPN group	FALSE	1819	0.0347967	FALSE		FALSE
ENSG00000122966	CIT	MDS/MPN group	FALSE	1820	0.0347908	FALSE		FALSE
ENSG00000100554	ATP6V1D	MDS/MPN group	FALSE	1821	0.0347906	FALSE		FALSE
ENSG00000004799	PDK4	MDS/MPN group	FALSE	1822	0.034781	FALSE		FALSE
ENSG00000047315	POLR2B	MDS/MPN group	FALSE	1823	0.0347806	FALSE		FALSE
ENSG00000165092	ALDH1A1	MDS/MPN group	FALSE	1824	0.0347791	FALSE		FALSE
ENSG00000112081	SRSF3	MDS/MPN group	TRUE	1825	0.0347589	TRUE	oncogene, fusion	FALSE
ENSG00000146701	MDH2	MDS/MPN group	FALSE	1826	0.0347468	FALSE		FALSE
ENSG00000186283	TOR3A	MDS/MPN group	FALSE	1827	0.0347346	FALSE		FALSE
ENSG00000157191	NECAP2	MDS/MPN group	FALSE	1828	0.0347257	FALSE		FALSE
ENSG00000116667	C1orf21	MDS/MPN group	FALSE	1829	0.034723	FALSE		FALSE
ENSG00000116679	IVNS1ABP	MDS/MPN group	FALSE	1830	0.0347193	FALSE		FALSE
ENSG00000151611	MMAA	MDS/MPN group	FALSE	1831	0.0347181	FALSE		FALSE
ENSG00000170242	USP47	MDS/MPN group	FALSE	1832	0.0347096	FALSE		FALSE
ENSG00000137628	DDX60	MDS/MPN group	FALSE	1833	0.0346874	FALSE		FALSE
ENSG00000145703	IQGAP2	MDS/MPN group	FALSE	1834	0.0346871	FALSE		FALSE
ENSG00000117682	DHDDS	MDS/MPN group	FALSE	1835	0.0346822	FALSE		FALSE
ENSG00000175582	RAB6A	MDS/MPN group	FALSE	1836	0.0346764	FALSE		FALSE
ENSG00000229117	RPL41	MDS/MPN group	FALSE	1837	0.0346737	FALSE		FALSE
ENSG00000139620	KANSL2	MDS/MPN group	FALSE	1838	0.0346665	FALSE		FALSE
ENSG00000136381	IREB2	MDS/MPN group	FALSE	1839	0.03466	FALSE		FALSE
ENSG00000182087	TMEM259	MDS/MPN group	FALSE	1840	0.0346597	FALSE		FALSE
ENSG00000167110	GOLGA2	MDS/MPN group	FALSE	1841	0.0346597	FALSE		FALSE
ENSG00000148481	MINDY3	MDS/MPN group	FALSE	1842	0.0346452	FALSE		FALSE
ENSG00000128534	LSM8	MDS/MPN group	FALSE	1843	0.0346403	FALSE		FALSE
ENSG00000155959	VBP1	MDS/MPN group	FALSE	1844	0.0346338	FALSE		FALSE
ENSG00000185658	BRWD1	MDS/MPN group	FALSE	1845	0.0346318	FALSE		FALSE
ENSG00000173276	ZBTB21	MDS/MPN group	FALSE	1846	0.0346286	FALSE		FALSE
ENSG00000188672	RHCE	MDS/MPN group	FALSE	1847	0.0346244	FALSE		FALSE
ENSG00000006125	AP2B1	MDS/MPN group	FALSE	1848	0.0346239	FALSE		FALSE
ENSG00000124496	TRERF1	MDS/MPN group	FALSE	1849	0.0346089	FALSE		FALSE
ENSG00000198663	C6orf89	MDS/MPN group	FALSE	1850	0.0346085	FALSE		FALSE
ENSG00000119689	DLST	MDS/MPN group	FALSE	1851	0.0346061	FALSE		FALSE
ENSG00000204371	EHMT2	MDS/MPN group	FALSE	1852	0.0345961	FALSE		FALSE
ENSG00000102144	PGK1	MDS/MPN group	FALSE	1853	0.0345866	FALSE		FALSE
ENSG00000160445	ZER1	MDS/MPN group	FALSE	1854	0.0345859	FALSE		FALSE
ENSG00000103510	KAT8	MDS/MPN group	FALSE	1855	0.0345722	FALSE		FALSE
ENSG00000144655	CSRNP1	MDS/MPN group	FALSE	1856	0.0345668	FALSE		FALSE
ENSG00000141524	TMC6	MDS/MPN group	FALSE	1857	0.0345623	FALSE		FALSE
ENSG00000148824	MTG1	MDS/MPN group	FALSE	1858	0.0345619	FALSE		FALSE
ENSG00000084774	CAD	MDS/MPN group	FALSE	1859	0.0345606	FALSE		FALSE
ENSG00000075240	GRAMD4	MDS/MPN group	FALSE	1860	0.0345526	FALSE		FALSE
ENSG00000176658	MYO1D	MDS/MPN group	FALSE	1861	0.0345404	FALSE		FALSE
ENSG00000164880	INTS1	MDS/MPN group	FALSE	1862	0.0345307	FALSE		FALSE
ENSG00000164330	EBF1	MDS/MPN group	FALSE	1863	0.0345222	TRUE	TSG, fusion	TRUE	ambiguous
ENSG00000087086	FTL	MDS/MPN group	FALSE	1864	0.0345163	FALSE		FALSE
ENSG00000168002	POLR2G	MDS/MPN group	FALSE	1865	0.034511	FALSE		FALSE
ENSG00000163219	ARHGAP25	MDS/MPN group	FALSE	1866	0.0345051	FALSE		FALSE
ENSG00000099901	RANBP1	MDS/MPN group	FALSE	1867	0.0345032	FALSE		FALSE
ENSG00000076662	ICAM3	MDS/MPN group	FALSE	1868	0.0344946	FALSE		FALSE
ENSG00000106348	IMPDH1	MDS/MPN group	FALSE	1869	0.0344859	FALSE		FALSE
ENSG00000165813	CCDC186	MDS/MPN group	FALSE	1870	0.0344783	FALSE		FALSE
ENSG00000198231	DDX42	MDS/MPN group	FALSE	1871	0.0344733	FALSE		FALSE
ENSG00000130175	PRKCSH	MDS/MPN group	FALSE	1872	0.034471	FALSE		FALSE
ENSG00000166887	VPS39	MDS/MPN group	FALSE	1873	0.0344653	FALSE		FALSE
ENSG00000022840	RNF10	MDS/MPN group	FALSE	1874	0.0344566	FALSE		FALSE
ENSG00000133059	DSTYK	MDS/MPN group	FALSE	1875	0.0344544	FALSE		FALSE
ENSG00000069329	VPS35	MDS/MPN group	FALSE	1876	0.0344425	FALSE		FALSE
ENSG00000182541	LIMK2	MDS/MPN group	FALSE	1877	0.034441	FALSE		FALSE
ENSG00000171552	BCL2L1	MDS/MPN group	FALSE	1878	0.0344358	FALSE		FALSE
ENSG00000143183	TMCO1	MDS/MPN group	FALSE	1879	0.0344298	FALSE		FALSE
ENSG00000170448	NFXL1	MDS/MPN group	FALSE	1880	0.0344208	FALSE		FALSE
ENSG00000113318	MSH3	MDS/MPN group	FALSE	1881	0.0344197	FALSE		FALSE
ENSG00000136490	LIMD2	MDS/MPN group	FALSE	1882	0.0344136	FALSE		FALSE
ENSG00000138382	METTL5	MDS/MPN group	FALSE	1883	0.0344047	FALSE		FALSE
ENSG00000111666	CHPT1	MDS/MPN group	FALSE	1884	0.0343982	FALSE		FALSE
ENSG00000004455	AK2	MDS/MPN group	FALSE	1885	0.0343972	FALSE		FALSE
ENSG00000109062	SLC9A3R1	MDS/MPN group	FALSE	1886	0.034393	FALSE		FALSE
ENSG00000171497	PPID	MDS/MPN group	FALSE	1887	0.0343886	FALSE		FALSE
ENSG00000163539	CLASP2	MDS/MPN group	FALSE	1888	0.0343885	FALSE		FALSE
ENSG00000254087	LYN	MDS/MPN group	TRUE	1889	0.0343879	TRUE	oncogene, fusion	FALSE
ENSG00000139182	CLSTN3	MDS/MPN group	FALSE	1890	0.0343814	FALSE		FALSE
ENSG00000127419	TMEM175	MDS/MPN group	FALSE	1891	0.0343796	FALSE		FALSE
ENSG00000122591	FAM126A	MDS/MPN group	FALSE	1892	0.034372	FALSE		FALSE
ENSG00000114867	EIF4G1	MDS/MPN group	FALSE	1893	0.0343628	FALSE		FALSE
ENSG00000142634	EFHD2	MDS/MPN group	FALSE	1894	0.0343493	FALSE		FALSE
ENSG00000185198	PRSS57	MDS/MPN group	FALSE	1895	0.0343412	FALSE		FALSE
ENSG00000158856	DMTN	MDS/MPN group	FALSE	1896	0.0343357	FALSE		FALSE
ENSG00000106799	TGFBR1	MDS/MPN group	FALSE	1897	0.0343354	FALSE		FALSE
ENSG00000196312	MFSD14C	MDS/MPN group	FALSE	1898	0.0343334	FALSE		FALSE
ENSG00000137547	MRPL15	MDS/MPN group	FALSE	1899	0.0343326	FALSE		FALSE
ENSG00000163468	CCT3	MDS/MPN group	FALSE	1900	0.0343214	FALSE		FALSE
ENSG00000108021	TASOR2	MDS/MPN group	FALSE	1901	0.0343201	FALSE		FALSE
ENSG00000006652	IFRD1	MDS/MPN group	FALSE	1902	0.0343085	FALSE		FALSE
ENSG00000136875	PRPF4	MDS/MPN group	FALSE	1903	0.0343011	FALSE		FALSE
ENSG00000100934	SEC23A	MDS/MPN group	FALSE	1904	0.034289	FALSE		FALSE
ENSG00000105321	CCDC9	MDS/MPN group	FALSE	1905	0.0342876	FALSE		FALSE
ENSG00000152556	PFKM	MDS/MPN group	FALSE	1906	0.0342776	FALSE		FALSE
ENSG00000133706	LARS1	MDS/MPN group	FALSE	1907	0.0342762	FALSE		FALSE
ENSG00000079332	SAR1A	MDS/MPN group	FALSE	1908	0.0342725	FALSE		FALSE
ENSG00000135164	DMTF1	MDS/MPN group	FALSE	1909	0.0342646	FALSE		FALSE
ENSG00000189068	VSTM1	MDS/MPN group	FALSE	1910	0.0342595	FALSE		FALSE
ENSG00000135451	TROAP	MDS/MPN group	FALSE	1911	0.034255	FALSE		FALSE
ENSG00000033627	ATP6V0A1	MDS/MPN group	FALSE	1912	0.0342545	FALSE		FALSE
ENSG00000172197	MBOAT1	MDS/MPN group	FALSE	1913	0.0342426	FALSE		FALSE
ENSG00000187742	SECISBP2	MDS/MPN group	FALSE	1914	0.0342402	FALSE		FALSE
ENSG00000228716	DHFR	MDS/MPN group	FALSE	1915	0.0342385	FALSE		FALSE
ENSG00000070081	NUCB2	MDS/MPN group	FALSE	1916	0.0342288	FALSE		FALSE
ENSG00000115694	STK25	MDS/MPN group	FALSE	1917	0.0342205	FALSE		FALSE
ENSG00000184831	APOO	MDS/MPN group	FALSE	1918	0.034218	FALSE		FALSE
ENSG00000115993	TRAK2	MDS/MPN group	FALSE	1919	0.0342079	FALSE		FALSE
ENSG00000014164	ZC3H3	MDS/MPN group	FALSE	1920	0.0341947	FALSE		FALSE
ENSG00000198911	SREBF2	MDS/MPN group	FALSE	1921	0.0341903	FALSE		FALSE
ENSG00000102858	MGRN1	MDS/MPN group	FALSE	1922	0.0341832	FALSE		FALSE
ENSG00000115956	PLEK	MDS/MPN group	FALSE	1923	0.0341766	FALSE		FALSE
ENSG00000114316	USP4	MDS/MPN group	FALSE	1924	0.034174	FALSE		FALSE
ENSG00000031691	CENPQ	MDS/MPN group	FALSE	1925	0.034173	FALSE		FALSE
ENSG00000077312	SNRPA	MDS/MPN group	FALSE	1926	0.0341696	FALSE		FALSE
ENSG00000136436	CALCOCO2	MDS/MPN group	FALSE	1927	0.0341617	FALSE		FALSE
ENSG00000130935	NOL11	MDS/MPN group	FALSE	1928	0.0341563	FALSE		FALSE
ENSG00000143373	ZNF687	MDS/MPN group	FALSE	1929	0.034151	FALSE		FALSE
ENSG00000146457	WTAP	MDS/MPN group	FALSE	1930	0.0341361	FALSE		FALSE
ENSG00000106355	LSM5	MDS/MPN group	FALSE	1931	0.0341356	FALSE		FALSE
ENSG00000119685	TTLL5	MDS/MPN group	FALSE	1932	0.0341356	FALSE		FALSE
ENSG00000272391	POM121C	MDS/MPN group	FALSE	1933	0.0341299	FALSE		FALSE
ENSG00000137409	MTCH1	MDS/MPN group	FALSE	1934	0.0341278	FALSE		FALSE
ENSG00000154451	GBP5	MDS/MPN group	FALSE	1935	0.0341239	FALSE		FALSE
ENSG00000145247	OCIAD2	MDS/MPN group	FALSE	1936	0.0341186	FALSE		FALSE
ENSG00000151948	GLT1D1	MDS/MPN group	FALSE	1937	0.0341175	FALSE		FALSE
ENSG00000106683	LIMK1	MDS/MPN group	FALSE	1938	0.0341091	FALSE		FALSE
ENSG00000204120	GIGYF2	MDS/MPN group	FALSE	1939	0.0341079	FALSE		FALSE
ENSG00000109906	ZBTB16	MDS/MPN group	TRUE	1940	0.0341002	TRUE	TSG, fusion	TRUE	ambiguous
ENSG00000101057	MYBL2	MDS/MPN group	FALSE	1941	0.034096	FALSE		FALSE
ENSG00000143870	PDIA6	MDS/MPN group	FALSE	1942	0.0340851	FALSE		FALSE
ENSG00000130598	TNNI2	MDS/MPN group	FALSE	1943	0.0340799	FALSE		FALSE
ENSG00000100523	DDHD1	MDS/MPN group	FALSE	1944	0.0340744	FALSE		FALSE
ENSG00000125633	CCDC93	MDS/MPN group	FALSE	1945	0.0340713	FALSE		FALSE
ENSG00000186470	BTN3A2	MDS/MPN group	FALSE	1946	0.0340676	FALSE		FALSE
ENSG00000082212	ME2	MDS/MPN group	FALSE	1947	0.0340638	FALSE		FALSE
ENSG00000114767	RRP9	MDS/MPN group	FALSE	1948	0.0340617	FALSE		FALSE
ENSG00000100299	ARSA	MDS/MPN group	FALSE	1949	0.034056	FALSE		FALSE
ENSG00000114268	PFKFB4	MDS/MPN group	FALSE	1950	0.0340379	FALSE		FALSE
ENSG00000047249	ATP6V1H	MDS/MPN group	FALSE	1951	0.0340347	FALSE		FALSE
ENSG00000149428	HYOU1	MDS/MPN group	FALSE	1951	0.0340347	FALSE		FALSE
ENSG00000148655	LRMDA	MDS/MPN group	FALSE	1953	0.0340285	FALSE		FALSE
ENSG00000078124	ACER3	MDS/MPN group	FALSE	1954	0.0340269	FALSE		FALSE
ENSG00000143772	ITPKB	MDS/MPN group	FALSE	1955	0.0340049	FALSE		FALSE
ENSG00000107262	BAG1	MDS/MPN group	FALSE	1956	0.0339911	FALSE		FALSE
ENSG00000137100	DCTN3	MDS/MPN group	FALSE	1957	0.0339875	FALSE		FALSE
ENSG00000160014	CALM3	MDS/MPN group	FALSE	1958	0.0339875	FALSE		FALSE
ENSG00000204525	HLA-C	MDS/MPN group	FALSE	1959	0.0339781	FALSE		FALSE
ENSG00000185158	LRRC37B	MDS/MPN group	FALSE	1960	0.0339749	FALSE		FALSE
ENSG00000146842	TMEM209	MDS/MPN group	FALSE	1961	0.0339746	FALSE		FALSE
ENSG00000108094	CUL2	MDS/MPN group	FALSE	1962	0.0339725	FALSE		FALSE
ENSG00000122861	PLAU	MDS/MPN group	FALSE	1963	0.0339677	FALSE		FALSE
ENSG00000066777	ARFGEF1	MDS/MPN group	FALSE	1964	0.0339652	FALSE		FALSE
ENSG00000198833	UBE2J1	MDS/MPN group	FALSE	1965	0.0339637	FALSE		FALSE
ENSG00000180329	CCDC43	MDS/MPN group	FALSE	1966	0.0339497	FALSE		FALSE
ENSG00000166947	EPB42	MDS/MPN group	FALSE	1967	0.0339436	FALSE		FALSE
ENSG00000113407	TARS1	MDS/MPN group	FALSE	1968	0.0339336	FALSE		FALSE
ENSG00000198858	R3HDM4	MDS/MPN group	FALSE	1969	0.0339262	FALSE		FALSE
ENSG00000102543	CDADC1	MDS/MPN group	FALSE	1970	0.0339226	FALSE		FALSE
ENSG00000104267	CA2	MDS/MPN group	FALSE	1971	0.0339067	FALSE		FALSE
ENSG00000116459	ATP5PB	MDS/MPN group	FALSE	1972	0.0339054	FALSE		FALSE
ENSG00000133488	SEC14L4	MDS/MPN group	FALSE	1973	0.0338989	FALSE		FALSE
ENSG00000023445	BIRC3	MDS/MPN group	TRUE	1974	0.0338912	TRUE	oncogene, TSG, fusion	TRUE	Act
ENSG00000100568	VTI1B	MDS/MPN group	FALSE	1975	0.0338873	FALSE		FALSE
ENSG00000073756	PTGS2	MDS/MPN group	FALSE	1976	0.033876	FALSE		FALSE
ENSG00000213639	PPP1CB	MDS/MPN group	FALSE	1977	0.0338755	FALSE		FALSE
ENSG00000100997	ABHD12	MDS/MPN group	FALSE	1978	0.0338575	FALSE		FALSE
ENSG00000115232	ITGA4	MDS/MPN group	FALSE	1979	0.0338574	FALSE		FALSE
ENSG00000138434	ITPRID2	MDS/MPN group	FALSE	1980	0.033851	FALSE		FALSE
ENSG00000104852	SNRNP70	MDS/MPN group	FALSE	1981	0.0338482	FALSE		FALSE
ENSG00000184220	CMSS1	MDS/MPN group	FALSE	1982	0.0338466	FALSE		FALSE
ENSG00000156026	MCU	MDS/MPN group	FALSE	1983	0.0338412	FALSE		FALSE
ENSG00000092148	HECTD1	MDS/MPN group	FALSE	1984	0.0338363	FALSE		FALSE
ENSG00000031698	SARS1	MDS/MPN group	FALSE	1985	0.0338341	FALSE		FALSE
ENSG00000204472	AIF1	MDS/MPN group	FALSE	1986	0.0338289	FALSE		FALSE
ENSG00000105245	NUMBL	MDS/MPN group	FALSE	1987	0.0338256	FALSE		FALSE
ENSG00000059728	MXD1	MDS/MPN group	FALSE	1988	0.033807	FALSE		FALSE
ENSG00000087274	ADD1	MDS/MPN group	FALSE	1989	0.0338069	FALSE		FALSE
ENSG00000175115	PACS1	MDS/MPN group	FALSE	1990	0.0337932	FALSE		FALSE
ENSG00000066926	FECH	MDS/MPN group	FALSE	1991	0.0337925	FALSE		FALSE
ENSG00000198815	FOXJ3	MDS/MPN group	FALSE	1992	0.0337835	FALSE		FALSE
ENSG00000106028	SSBP1	MDS/MPN group	FALSE	1993	0.0337707	FALSE		FALSE
ENSG00000115267	IFIH1	MDS/MPN group	FALSE	1994	0.0337648	FALSE		FALSE
ENSG00000164163	ABCE1	MDS/MPN group	FALSE	1995	0.0337639	FALSE		FALSE
ENSG00000133195	SLC39A11	MDS/MPN group	FALSE	1996	0.0337633	FALSE		FALSE
ENSG00000152234	ATP5F1A	MDS/MPN group	FALSE	1997	0.0337626	FALSE		FALSE
ENSG00000148358	GPR107	MDS/MPN group	FALSE	1998	0.0337587	FALSE		FALSE
ENSG00000141469	SLC14A1	MDS/MPN group	FALSE	1999	0.0337512	FALSE		FALSE
ENSG00000070444	MNT	MDS/MPN group	FALSE	2000	0.0337494	FALSE		FALSE
ENSG00000133805	AMPD3	MDS/MPN group	FALSE	2001	0.0337487	FALSE		FALSE
ENSG00000198876	DCAF12	MDS/MPN group	FALSE	2002	0.0337337	FALSE		FALSE
ENSG00000175463	TBC1D10C	MDS/MPN group	FALSE	2003	0.0337325	FALSE		FALSE
ENSG00000145050	MANF	MDS/MPN group	FALSE	2004	0.0337258	FALSE		FALSE
ENSG00000165678	GHITM	MDS/MPN group	FALSE	2005	0.0337253	FALSE		FALSE
ENSG00000151498	ACAD8	MDS/MPN group	FALSE	2006	0.033722	FALSE		FALSE
ENSG00000120158	RCL1	MDS/MPN group	FALSE	2007	0.0337183	FALSE		FALSE
ENSG00000159753	CARMIL2	MDS/MPN group	FALSE	2008	0.0337161	FALSE		FALSE
ENSG00000101882	NKAP	MDS/MPN group	FALSE	2009	0.0337104	FALSE		FALSE
ENSG00000132965	ALOX5AP	MDS/MPN group	FALSE	2010	0.0337094	FALSE		FALSE
ENSG00000064115	TM7SF3	MDS/MPN group	FALSE	2011	0.033709	FALSE		FALSE
ENSG00000213965	NUDT19	MDS/MPN group	FALSE	2012	0.0336981	FALSE		FALSE
ENSG00000198900	TOP1	MDS/MPN group	TRUE	2013	0.0336975	TRUE	fusion	TRUE	LoF
ENSG00000066136	NFYC	MDS/MPN group	FALSE	2014	0.0336802	FALSE		FALSE
ENSG00000137944	KYAT3	MDS/MPN group	FALSE	2015	0.0336756	FALSE		FALSE
ENSG00000020129	NCDN	MDS/MPN group	FALSE	2016	0.0336674	FALSE		FALSE
ENSG00000121892	PDS5A	MDS/MPN group	FALSE	2017	0.0336616	FALSE		FALSE
ENSG00000179115	FARSA	MDS/MPN group	FALSE	2018	0.0336614	FALSE		FALSE
ENSG00000005249	PRKAR2B	MDS/MPN group	FALSE	2019	0.0336603	FALSE		FALSE
ENSG00000124177	CHD6	MDS/MPN group	FALSE	2020	0.033649	FALSE		FALSE
ENSG00000165916	PSMC3	MDS/MPN group	FALSE	2021	0.0336403	FALSE		FALSE
ENSG00000132912	DCTN4	MDS/MPN group	FALSE	2022	0.0336327	FALSE		FALSE
ENSG00000153707	PTPRD	MDS/MPN group	TRUE	2023	0.0336269	TRUE	TSG	TRUE	Act
ENSG00000117450	PRDX1	MDS/MPN group	FALSE	2024	0.0336226	FALSE		FALSE
ENSG00000197766	CFD	MDS/MPN group	FALSE	2025	0.0336175	FALSE		FALSE
ENSG00000168067	MAP4K2	MDS/MPN group	FALSE	2026	0.033602	FALSE		FALSE
ENSG00000114742	WDR48	MDS/MPN group	FALSE	2027	0.0335937	FALSE		FALSE
ENSG00000116489	CAPZA1	MDS/MPN group	FALSE	2028	0.0335912	FALSE		FALSE
ENSG00000169230	PRELID1	MDS/MPN group	FALSE	2029	0.0335775	FALSE		FALSE
ENSG00000126934	MAP2K2	MDS/MPN group	FALSE	2030	0.0335726	TRUE	oncogene	FALSE
ENSG00000185973	TMLHE	MDS/MPN group	FALSE	2031	0.0335714	FALSE		FALSE
ENSG00000163866	SMIM12	MDS/MPN group	FALSE	2032	0.0335643	FALSE		FALSE
ENSG00000095564	BTAF1	MDS/MPN group	FALSE	2033	0.0335636	FALSE		FALSE
ENSG00000130830	MPP1	MDS/MPN group	FALSE	2034	0.0335578	FALSE		FALSE
ENSG00000141699	RETREG3	MDS/MPN group	FALSE	2035	0.0335569	FALSE		FALSE
ENSG00000178719	GRINA	MDS/MPN group	FALSE	2036	0.033552	FALSE		FALSE
ENSG00000100030	MAPK1	MDS/MPN group	TRUE	2037	0.0335475	TRUE	oncogene	TRUE	Act
ENSG00000112118	MCM3	MDS/MPN group	FALSE	2038	0.0335422	FALSE		FALSE
ENSG00000100596	SPTLC2	MDS/MPN group	FALSE	2039	0.033542	FALSE		FALSE
ENSG00000256463	SALL3	MDS/MPN group	FALSE	2040	0.0335402	FALSE		FALSE
ENSG00000012048	BRCA1	MDS/MPN group	FALSE	2041	0.033539	TRUE	TSG	TRUE	LoF
ENSG00000079805	DNM2	MDS/MPN group	TRUE	2042	0.0335354	TRUE	TSG	FALSE
ENSG00000101361	NOP56	MDS/MPN group	FALSE	2043	0.0335209	FALSE		FALSE
ENSG00000140455	USP3	MDS/MPN group	FALSE	2044	0.0335202	FALSE		FALSE
ENSG00000118181	RPS25	MDS/MPN group	FALSE	2045	0.0335148	FALSE		FALSE
ENSG00000146067	FAM193B	MDS/MPN group	FALSE	2046	0.0335135	FALSE		FALSE
ENSG00000056097	ZFR	MDS/MPN group	FALSE	2047	0.033506	FALSE		FALSE
ENSG00000142657	PGD	MDS/MPN group	FALSE	2048	0.0334971	FALSE		FALSE
ENSG00000117222	RBBP5	MDS/MPN group	FALSE	2049	0.033494	FALSE		FALSE
ENSG00000149532	CPSF7	MDS/MPN group	FALSE	2050	0.0334852	FALSE		FALSE
ENSG00000197894	ADH5	MDS/MPN group	FALSE	2051	0.0334844	FALSE		FALSE
ENSG00000134594	RAB33A	MDS/MPN group	FALSE	2052	0.0334671	FALSE		FALSE
ENSG00000093167	LRRFIP2	MDS/MPN group	FALSE	2053	0.0334621	FALSE		FALSE
ENSG00000204256	BRD2	MDS/MPN group	FALSE	2054	0.0334605	FALSE		FALSE
ENSG00000249437	NAIP	MDS/MPN group	FALSE	2055	0.0334585	FALSE		FALSE
ENSG00000138802	SEC24B	MDS/MPN group	FALSE	2056	0.0334507	FALSE		FALSE
ENSG00000065923	SLC9A7	MDS/MPN group	FALSE	2057	0.0334504	FALSE		FALSE
ENSG00000115590	IL1R2	MDS/MPN group	FALSE	2058	0.0334485	FALSE		FALSE
ENSG00000103126	AXIN1	MDS/MPN group	FALSE	2059	0.0334461	TRUE	TSG	TRUE	LoF
ENSG00000105383	CD33	MDS/MPN group	FALSE	2060	0.0334441	FALSE		FALSE
ENSG00000169221	TBC1D10B	MDS/MPN group	FALSE	2061	0.03344	FALSE		FALSE
ENSG00000172795	DCP2	MDS/MPN group	FALSE	2062	0.0334395	FALSE		FALSE
ENSG00000105483	CARD8	MDS/MPN group	FALSE	2063	0.0334353	FALSE		FALSE
ENSG00000124209	RAB22A	MDS/MPN group	FALSE	2064	0.0334338	FALSE		FALSE
ENSG00000110422	HIPK3	MDS/MPN group	FALSE	2065	0.0334333	FALSE		FALSE
ENSG00000198755	RPL10A	MDS/MPN group	FALSE	2066	0.0334324	FALSE		FALSE
ENSG00000100983	GSS	MDS/MPN group	FALSE	2067	0.033432	FALSE		FALSE
ENSG00000119471	HSDL2	MDS/MPN group	FALSE	2068	0.0334283	FALSE		FALSE
ENSG00000135365	PHF21A	MDS/MPN group	FALSE	2069	0.0334233	FALSE		FALSE
ENSG00000118855	MFSD1	MDS/MPN group	FALSE	2070	0.0334217	FALSE		FALSE
ENSG00000104823	ECH1	MDS/MPN group	FALSE	2071	0.0334216	FALSE		FALSE
ENSG00000122406	RPL5	MDS/MPN group	TRUE	2072	0.0334167	TRUE	TSG	FALSE
ENSG00000108582	CPD	MDS/MPN group	FALSE	2073	0.0334156	FALSE		FALSE
ENSG00000156990	RPUSD3	MDS/MPN group	FALSE	2074	0.0334146	FALSE		FALSE
ENSG00000165475	CRYL1	MDS/MPN group	FALSE	2075	0.0334095	FALSE		FALSE
ENSG00000113595	TRIM23	MDS/MPN group	FALSE	2076	0.0334093	FALSE		FALSE
ENSG00000144354	CDCA7	MDS/MPN group	FALSE	2077	0.0334016	FALSE		FALSE
ENSG00000133641	C12orf29	MDS/MPN group	FALSE	2078	0.0334002	FALSE		FALSE
ENSG00000163946	TASOR	MDS/MPN group	FALSE	2079	0.0333906	FALSE		FALSE
ENSG00000106605	BLVRA	MDS/MPN group	FALSE	2080	0.0333863	FALSE		FALSE
ENSG00000080986	NDC80	MDS/MPN group	FALSE	2081	0.0333573	FALSE		FALSE
ENSG00000184445	KNTC1	MDS/MPN group	FALSE	2082	0.033349	FALSE		FALSE
ENSG00000135439	AGAP2	MDS/MPN group	FALSE	2083	0.0333469	FALSE		FALSE
ENSG00000186399	GOLGA8R	MDS/MPN group	FALSE	2084	0.0333444	FALSE		FALSE
ENSG00000102904	TSNAXIP1	MDS/MPN group	FALSE	2085	0.0333405	FALSE		FALSE
ENSG00000146872	TLK2	MDS/MPN group	FALSE	2086	0.0333377	FALSE		FALSE
ENSG00000136802	LRRC8A	MDS/MPN group	FALSE	2087	0.0333337	FALSE		FALSE
ENSG00000122547	EEPD1	MDS/MPN group	FALSE	2088	0.0333325	FALSE		FALSE
ENSG00000141682	PMAIP1	MDS/MPN group	FALSE	2089	0.0333248	FALSE		FALSE
ENSG00000148660	CAMK2G	MDS/MPN group	FALSE	2090	0.0333098	FALSE		FALSE
ENSG00000123684	LPGAT1	MDS/MPN group	FALSE	2091	0.0333084	FALSE		FALSE
ENSG00000185624	P4HB	MDS/MPN group	FALSE	2092	0.0332959	FALSE		FALSE
ENSG00000011275	RNF216	MDS/MPN group	FALSE	2093	0.0332863	FALSE		FALSE
ENSG00000198862	LTN1	MDS/MPN group	FALSE	2094	0.0332839	FALSE		FALSE
ENSG00000110077	MS4A6A	MDS/MPN group	FALSE	2095	0.0332792	FALSE		FALSE
ENSG00000150977	RILPL2	MDS/MPN group	FALSE	2096	0.0332791	FALSE		FALSE
ENSG00000198752	CDC42BPB	MDS/MPN group	FALSE	2097	0.033278	FALSE		FALSE
ENSG00000162390	ACOT11	MDS/MPN group	FALSE	2098	0.0332772	FALSE		FALSE
ENSG00000132424	PNISR	MDS/MPN group	FALSE	2099	0.0332628	FALSE		FALSE
ENSG00000115073	ACTR1B	MDS/MPN group	FALSE	2100	0.0332612	FALSE		FALSE
ENSG00000133119	RFC3	MDS/MPN group	FALSE	2101	0.0332574	FALSE		FALSE
ENSG00000186792	HYAL3	MDS/MPN group	FALSE	2102	0.0332445	FALSE		FALSE
ENSG00000109917	ZPR1	MDS/MPN group	FALSE	2103	0.0332426	FALSE		FALSE
ENSG00000182022	CHST15	MDS/MPN group	FALSE	2104	0.0332413	FALSE		FALSE
ENSG00000132646	PCNA	MDS/MPN group	FALSE	2105	0.0332273	FALSE		FALSE
ENSG00000138326	RPS24	MDS/MPN group	FALSE	2106	0.0332165	FALSE		FALSE
ENSG00000176444	CLK2	MDS/MPN group	FALSE	2107	0.0332093	FALSE		FALSE
ENSG00000196569	LAMA2	MDS/MPN group	FALSE	2108	0.0332074	FALSE		FALSE
ENSG00000185420	SMYD3	MDS/MPN group	FALSE	2109	0.0332073	FALSE		FALSE
ENSG00000120885	CLU	MDS/MPN group	FALSE	2110	0.0332072	FALSE		FALSE
ENSG00000143771	CNIH4	MDS/MPN group	FALSE	2111	0.0331994	FALSE		FALSE
ENSG00000172594	SMPDL3A	MDS/MPN group	FALSE	2112	0.0331983	FALSE		FALSE
ENSG00000198408	OGA	MDS/MPN group	FALSE	2113	0.0331981	FALSE		FALSE
ENSG00000127481	UBR4	MDS/MPN group	FALSE	2114	0.0331902	FALSE		FALSE
ENSG00000138074	SLC5A6	MDS/MPN group	FALSE	2115	0.0331774	FALSE		FALSE
ENSG00000263264	AC119396.1	MDS/MPN group	FALSE	2116	0.0331693	FALSE		FALSE
ENSG00000184508	HDDC3	MDS/MPN group	FALSE	2117	0.0331692	FALSE		FALSE
ENSG00000101162	TUBB1	MDS/MPN group	FALSE	2118	0.0331612	FALSE		FALSE
ENSG00000137996	RTCA	MDS/MPN group	FALSE	2119	0.0331455	FALSE		FALSE
ENSG00000101639	CEP192	MDS/MPN group	FALSE	2120	0.0331215	FALSE		FALSE
ENSG00000116221	MRPL37	MDS/MPN group	FALSE	2121	0.0331197	FALSE		FALSE
ENSG00000058804	NDC1	MDS/MPN group	FALSE	2122	0.0331168	FALSE		FALSE
ENSG00000120334	CENPL	MDS/MPN group	FALSE	2123	0.0331078	FALSE		FALSE
ENSG00000151553	FAM160B1	MDS/MPN group	FALSE	2124	0.0331054	FALSE		FALSE
ENSG00000051341	POLQ	MDS/MPN group	FALSE	2125	0.0331029	TRUE	oncogene, TSG	TRUE	ambiguous
ENSG00000095787	WAC	MDS/MPN group	FALSE	2126	0.0331023	FALSE		FALSE
ENSG00000132383	RPA1	MDS/MPN group	FALSE	2127	0.0330966	FALSE		FALSE
ENSG00000067248	DHX29	MDS/MPN group	TRUE	2128	0.0330947	FALSE		FALSE
ENSG00000244482	LILRA6	MDS/MPN group	FALSE	2129	0.0330934	FALSE		FALSE
ENSG00000010810	FYN	MDS/MPN group	TRUE	2130	0.0330917	FALSE		FALSE
ENSG00000105329	TGFB1	MDS/MPN group	FALSE	2131	0.0330894	FALSE		FALSE
ENSG00000186314	PRELID2	MDS/MPN group	FALSE	2132	0.0330864	FALSE		FALSE
ENSG00000074696	HACD3	MDS/MPN group	FALSE	2133	0.0330767	FALSE		FALSE
ENSG00000181789	COPG1	MDS/MPN group	FALSE	2134	0.0330763	FALSE		FALSE
ENSG00000030582	GRN	MDS/MPN group	FALSE	2135	0.033071	FALSE		FALSE
ENSG00000100316	RPL3	MDS/MPN group	FALSE	2136	0.0330598	FALSE		FALSE
ENSG00000138101	DTNB	MDS/MPN group	FALSE	2137	0.0330571	FALSE		FALSE
ENSG00000277149	TYW1B	MDS/MPN group	FALSE	2138	0.0330551	FALSE		FALSE
ENSG00000084112	SSH1	MDS/MPN group	FALSE	2139	0.0330423	FALSE		FALSE
ENSG00000142945	KIF2C	MDS/MPN group	FALSE	2140	0.0330353	FALSE		FALSE
ENSG00000123983	ACSL3	MDS/MPN group	FALSE	2141	0.0330233	TRUE	fusion	TRUE	Act
ENSG00000063601	MTMR1	MDS/MPN group	FALSE	2142	0.0330077	FALSE		FALSE
ENSG00000187741	FANCA	MDS/MPN group	TRUE	2143	0.0330036	TRUE	TSG	TRUE	LoF
ENSG00000196262	PPIA	MDS/MPN group	FALSE	2144	0.0330012	FALSE		FALSE
ENSG00000111707	SUDS3	MDS/MPN group	FALSE	2145	0.0329988	FALSE		FALSE
ENSG00000079335	CDC14A	MDS/MPN group	FALSE	2146	0.0329975	FALSE		FALSE
ENSG00000076924	XAB2	MDS/MPN group	FALSE	2147	0.0329957	FALSE		FALSE
ENSG00000174748	RPL15	MDS/MPN group	FALSE	2148	0.0329916	FALSE		FALSE
ENSG00000110955	ATP5F1B	MDS/MPN group	FALSE	2149	0.0329804	FALSE		FALSE
ENSG00000104133	SPG11	MDS/MPN group	FALSE	2150	0.0329798	FALSE		FALSE
ENSG00000114030	KPNA1	MDS/MPN group	FALSE	2151	0.03297	FALSE		FALSE
ENSG00000140368	PSTPIP1	MDS/MPN group	FALSE	2152	0.0329682	FALSE		FALSE
ENSG00000038210	PI4K2B	MDS/MPN group	FALSE	2153	0.032968	FALSE		FALSE
ENSG00000173531	MST1	MDS/MPN group	FALSE	2154	0.0329648	FALSE		FALSE
ENSG00000089639	GMIP	MDS/MPN group	FALSE	2155	0.0329646	FALSE		FALSE
ENSG00000121022	COPS5	MDS/MPN group	FALSE	2156	0.0329639	FALSE		FALSE
ENSG00000042753	AP2S1	MDS/MPN group	FALSE	2157	0.0329542	FALSE		FALSE
ENSG00000186432	KPNA4	MDS/MPN group	FALSE	2158	0.0329508	FALSE		FALSE
ENSG00000102921	N4BP1	MDS/MPN group	FALSE	2159	0.0329478	FALSE		FALSE
ENSG00000076513	ANKRD13A	MDS/MPN group	FALSE	2160	0.0329464	FALSE		FALSE
ENSG00000115977	AAK1	MDS/MPN group	FALSE	2161	0.0329462	FALSE		FALSE
ENSG00000009413	REV3L	MDS/MPN group	FALSE	2162	0.0329424	FALSE		FALSE
ENSG00000159023	EPB41	MDS/MPN group	FALSE	2163	0.0329392	FALSE		FALSE
ENSG00000166128	RAB8B	MDS/MPN group	FALSE	2164	0.0329353	FALSE		FALSE
ENSG00000163156	SCNM1	MDS/MPN group	FALSE	2165	0.0329335	FALSE		FALSE
ENSG00000172725	CORO1B	MDS/MPN group	FALSE	2166	0.0329331	FALSE		FALSE
ENSG00000080546	SESN1	MDS/MPN group	FALSE	2167	0.0329308	FALSE		FALSE
ENSG00000143546	S100A8	MDS/MPN group	FALSE	2168	0.0329301	FALSE		FALSE
ENSG00000025293	PHF20	MDS/MPN group	FALSE	2169	0.0329176	FALSE		FALSE
ENSG00000168310	IRF2	MDS/MPN group	FALSE	2170	0.0329156	FALSE		FALSE
ENSG00000185825	BCAP31	MDS/MPN group	FALSE	2171	0.0329122	FALSE		FALSE
ENSG00000083520	DIS3	MDS/MPN group	TRUE	2172	0.0329099	FALSE		TRUE	LoF
ENSG00000143748	NVL	MDS/MPN group	FALSE	2173	0.0329045	FALSE		FALSE
ENSG00000150316	CWC15	MDS/MPN group	FALSE	2174	0.0328948	FALSE		FALSE
ENSG00000105677	TMEM147	MDS/MPN group	FALSE	2175	0.0328938	FALSE		FALSE
ENSG00000145214	DGKQ	MDS/MPN group	FALSE	2176	0.0328813	FALSE		FALSE
ENSG00000011009	LYPLA2	MDS/MPN group	FALSE	2177	0.0328739	FALSE		FALSE
ENSG00000198355	PIM3	MDS/MPN group	FALSE	2178	0.0328714	FALSE		FALSE
ENSG00000127022	CANX	MDS/MPN group	FALSE	2179	0.0328701	FALSE		FALSE
ENSG00000155508	CNOT8	MDS/MPN group	FALSE	2180	0.0328689	FALSE		FALSE
ENSG00000204764	RANBP17	MDS/MPN group	FALSE	2181	0.0328685	FALSE		FALSE
ENSG00000039068	CDH1	MDS/MPN group	FALSE	2182	0.0328642	TRUE	TSG	TRUE	LoF
ENSG00000243708	PLA2G4B	MDS/MPN group	FALSE	2183	0.0328616	FALSE		FALSE
ENSG00000140829	DHX38	MDS/MPN group	FALSE	2184	0.0328586	FALSE		FALSE
ENSG00000187325	TAF9B	MDS/MPN group	FALSE	2185	0.0328575	FALSE		FALSE
ENSG00000165288	BRWD3	MDS/MPN group	FALSE	2186	0.0328458	FALSE		FALSE
ENSG00000197976	AKAP17A	MDS/MPN group	FALSE	2187	0.0328443	FALSE		FALSE
ENSG00000151461	UPF2	MDS/MPN group	FALSE	2188	0.0328355	FALSE		FALSE
ENSG00000110911	SLC11A2	MDS/MPN group	FALSE	2189	0.0328333	FALSE		FALSE
ENSG00000128915	ICE2	MDS/MPN group	FALSE	2190	0.0328303	FALSE		FALSE
ENSG00000092439	TRPM7	MDS/MPN group	FALSE	2191	0.0328203	FALSE		FALSE
ENSG00000136754	ABI1	MDS/MPN group	TRUE	2192	0.0328166	TRUE	TSG, fusion	TRUE	ambiguous
ENSG00000115128	SF3B6	MDS/MPN group	FALSE	2193	0.0328002	FALSE		FALSE
ENSG00000169902	TPST1	MDS/MPN group	FALSE	2194	0.0327939	FALSE		FALSE
ENSG00000166801	FAM111A	MDS/MPN group	FALSE	2195	0.0327877	FALSE		FALSE
ENSG00000088035	ALG6	MDS/MPN group	FALSE	2196	0.0327857	FALSE		FALSE
ENSG00000054219	LY75	MDS/MPN group	FALSE	2197	0.0327808	FALSE		FALSE
ENSG00000162032	SPSB3	MDS/MPN group	FALSE	2198	0.0327791	FALSE		FALSE
ENSG00000124107	SLPI	MDS/MPN group	FALSE	2199	0.0327708	FALSE		FALSE
ENSG00000179335	CLK3	MDS/MPN group	FALSE	2200	0.0327656	FALSE		FALSE
ENSG00000164885	CDK5	MDS/MPN group	FALSE	2201	0.0327654	FALSE		FALSE
ENSG00000105497	ZNF175	MDS/MPN group	FALSE	2202	0.0327593	FALSE		FALSE
ENSG00000150337	FCGR1A	MDS/MPN group	FALSE	2203	0.0327587	FALSE		FALSE
ENSG00000001497	LAS1L	MDS/MPN group	FALSE	2204	0.0327567	FALSE		FALSE
ENSG00000153551	CMTM7	MDS/MPN group	FALSE	2205	0.0327561	FALSE		FALSE
ENSG00000140497	SCAMP2	MDS/MPN group	FALSE	2206	0.0327461	FALSE		FALSE
ENSG00000150768	DLAT	MDS/MPN group	FALSE	2207	0.0327457	FALSE		FALSE
ENSG00000166598	HSP90B1	MDS/MPN group	FALSE	2208	0.0327388	FALSE		FALSE
ENSG00000104613	INTS10	MDS/MPN group	FALSE	2209	0.0327384	FALSE		FALSE
ENSG00000148343	MIGA2	MDS/MPN group	FALSE	2210	0.0327353	FALSE		FALSE
ENSG00000153015	CWC27	MDS/MPN group	FALSE	2211	0.0327332	FALSE		FALSE
ENSG00000130811	EIF3G	MDS/MPN group	FALSE	2212	0.0327329	FALSE		FALSE
ENSG00000275066	SYNRG	MDS/MPN group	FALSE	2213	0.0327329	FALSE		FALSE
ENSG00000100744	GSKIP	MDS/MPN group	FALSE	2214	0.0327329	FALSE		FALSE
ENSG00000138279	ANXA7	MDS/MPN group	FALSE	2215	0.0327285	FALSE		FALSE
ENSG00000285625	AC117378.1	MDS/MPN group	FALSE	2216	0.0327259	FALSE		FALSE
ENSG00000108106	UBE2S	MDS/MPN group	FALSE	2217	0.0327231	FALSE		FALSE
ENSG00000038002	AGA	MDS/MPN group	FALSE	2218	0.0327217	FALSE		FALSE
ENSG00000198189	HSD17B11	MDS/MPN group	FALSE	2219	0.0327172	FALSE		FALSE
ENSG00000177479	ARIH2	MDS/MPN group	FALSE	2220	0.0327093	FALSE		FALSE
ENSG00000178694	NSUN3	MDS/MPN group	FALSE	2221	0.0327068	FALSE		FALSE
ENSG00000286185	AC242842.3	MDS/MPN group	FALSE	2222	0.0327011	FALSE		FALSE
ENSG00000137509	PRCP	MDS/MPN group	FALSE	2223	0.0326923	FALSE		FALSE
ENSG00000123064	DDX54	MDS/MPN group	TRUE	2224	0.0326889	FALSE		FALSE
ENSG00000196700	ZNF512B	MDS/MPN group	FALSE	2225	0.0326844	FALSE		FALSE
ENSG00000100461	RBM23	MDS/MPN group	FALSE	2226	0.0326658	FALSE		FALSE
ENSG00000109381	ELF2	MDS/MPN group	FALSE	2227	0.032661	FALSE		FALSE
ENSG00000136003	ISCU	MDS/MPN group	FALSE	2228	0.0326542	FALSE		FALSE
ENSG00000123136	DDX39A	MDS/MPN group	FALSE	2229	0.0326511	FALSE		FALSE
ENSG00000164543	STK17A	MDS/MPN group	FALSE	2230	0.0326492	FALSE		FALSE
ENSG00000072121	ZFYVE26	MDS/MPN group	FALSE	2231	0.0326458	FALSE		FALSE
ENSG00000129562	DAD1	MDS/MPN group	FALSE	2232	0.0326358	FALSE		FALSE
ENSG00000142089	IFITM3	MDS/MPN group	FALSE	2233	0.0326225	FALSE		FALSE
ENSG00000163803	PLB1	MDS/MPN group	FALSE	2234	0.0326195	FALSE		FALSE
ENSG00000147065	MSN	MDS/MPN group	TRUE	2235	0.0326134	TRUE	fusion	TRUE	ambiguous
ENSG00000087157	PGS1	MDS/MPN group	FALSE	2236	0.0326013	FALSE		FALSE
ENSG00000162191	UBXN1	MDS/MPN group	FALSE	2237	0.0325982	FALSE		FALSE
ENSG00000124731	TREM1	MDS/MPN group	FALSE	2238	0.032592	FALSE		FALSE
ENSG00000188243	COMMD6	MDS/MPN group	FALSE	2239	0.0325892	FALSE		FALSE
ENSG00000145675	PIK3R1	MDS/MPN group	FALSE	2240	0.032583	TRUE	TSG	TRUE	LoF
ENSG00000133422	MORC2	MDS/MPN group	FALSE	2241	0.0325721	FALSE		FALSE
ENSG00000136682	CBWD2	MDS/MPN group	FALSE	2242	0.0325618	FALSE		FALSE
ENSG00000164111	ANXA5	MDS/MPN group	FALSE	2243	0.0325599	FALSE		FALSE
ENSG00000069345	DNAJA2	MDS/MPN group	FALSE	2244	0.0325536	FALSE		FALSE
ENSG00000157107	FCHO2	MDS/MPN group	FALSE	2245	0.0325463	FALSE		FALSE
ENSG00000230989	HSBP1	MDS/MPN group	FALSE	2246	0.0325351	FALSE		FALSE
ENSG00000109674	NEIL3	MDS/MPN group	FALSE	2247	0.0325325	FALSE		FALSE
ENSG00000141664	ZCCHC2	MDS/MPN group	FALSE	2248	0.032531	FALSE		FALSE
ENSG00000112077	RHAG	MDS/MPN group	FALSE	2249	0.0325307	FALSE		FALSE
ENSG00000112159	MDN1	MDS/MPN group	FALSE	2250	0.0325295	FALSE		FALSE
ENSG00000166352	C11orf74	MDS/MPN group	FALSE	2251	0.0325243	FALSE		FALSE
ENSG00000129467	ADCY4	MDS/MPN group	FALSE	2252	0.0325208	FALSE		FALSE
ENSG00000136250	AOAH	MDS/MPN group	FALSE	2253	0.0325207	FALSE		FALSE
ENSG00000100284	TOM1	MDS/MPN group	FALSE	2254	0.032516	FALSE		FALSE
ENSG00000168883	USP39	MDS/MPN group	FALSE	2255	0.0325143	FALSE		FALSE
ENSG00000116857	TMEM9	MDS/MPN group	FALSE	2256	0.0325099	FALSE		FALSE
ENSG00000179889	PDXDC1	MDS/MPN group	FALSE	2257	0.0325094	FALSE		FALSE
ENSG00000091592	NLRP1	MDS/MPN group	FALSE	2258	0.0324791	FALSE		FALSE
ENSG00000172748	ZNF596	MDS/MPN group	FALSE	2259	0.0324789	FALSE		FALSE
ENSG00000198830	HMGN2	MDS/MPN group	FALSE	2260	0.0324723	FALSE		FALSE
ENSG00000086619	ERO1B	MDS/MPN group	FALSE	2261	0.0324711	FALSE		FALSE
ENSG00000140988	RPS2	MDS/MPN group	FALSE	2262	0.0324665	FALSE		FALSE
ENSG00000084070	SMAP2	MDS/MPN group	FALSE	2263	0.0324644	FALSE		FALSE
ENSG00000099875	MKNK2	MDS/MPN group	FALSE	2264	0.0324553	FALSE		FALSE
ENSG00000204394	VARS1	MDS/MPN group	FALSE	2265	0.0324447	FALSE		FALSE
ENSG00000141556	TBCD	MDS/MPN group	FALSE	2266	0.0324333	FALSE		FALSE
ENSG00000113742	CPEB4	MDS/MPN group	FALSE	2267	0.032433	FALSE		FALSE
ENSG00000065518	NDUFB4	MDS/MPN group	FALSE	2268	0.0324313	FALSE		FALSE
ENSG00000008516	MMP25	MDS/MPN group	FALSE	2269	0.0324266	FALSE		FALSE
ENSG00000132963	POMP	MDS/MPN group	FALSE	2270	0.0324136	FALSE		FALSE
ENSG00000143164	DCAF6	MDS/MPN group	FALSE	2271	0.0324094	FALSE		FALSE
ENSG00000055917	PUM2	MDS/MPN group	FALSE	2272	0.0324092	FALSE		FALSE
ENSG00000091140	DLD	MDS/MPN group	FALSE	2273	0.0323998	FALSE		FALSE
ENSG00000105568	PPP2R1A	MDS/MPN group	FALSE	2274	0.0323775	TRUE	TSG	TRUE	Act
ENSG00000090989	EXOC1	MDS/MPN group	FALSE	2275	0.0323775	FALSE		FALSE
ENSG00000145715	RASA1	MDS/MPN group	FALSE	2276	0.0323736	FALSE		TRUE	LoF
ENSG00000141401	IMPA2	MDS/MPN group	FALSE	2277	0.0323731	FALSE		FALSE
ENSG00000197323	TRIM33	MDS/MPN group	FALSE	2278	0.0323664	TRUE	TSG, fusion	TRUE	ambiguous
ENSG00000185088	RPS27L	MDS/MPN group	FALSE	2279	0.0323461	FALSE		FALSE
ENSG00000146828	SLC12A9	MDS/MPN group	FALSE	2280	0.0323421	FALSE		FALSE
ENSG00000136840	ST6GALNAC4	MDS/MPN group	FALSE	2281	0.0323312	FALSE		FALSE
ENSG00000115738	ID2	MDS/MPN group	FALSE	2282	0.032325	FALSE		FALSE
ENSG00000132570	PCBD2	MDS/MPN group	FALSE	2283	0.0323172	FALSE		FALSE
ENSG00000128340	RAC2	MDS/MPN group	FALSE	2284	0.0323083	FALSE		FALSE
ENSG00000168014	C2CD3	MDS/MPN group	FALSE	2285	0.032304	FALSE		FALSE
ENSG00000160752	FDPS	MDS/MPN group	FALSE	2286	0.032298	FALSE		FALSE
ENSG00000164609	SLU7	MDS/MPN group	FALSE	2287	0.0322827	FALSE		FALSE
ENSG00000087365	SF3B2	MDS/MPN group	FALSE	2288	0.0322825	FALSE		FALSE
ENSG00000162923	WDR26	MDS/MPN group	FALSE	2289	0.0322824	FALSE		FALSE
ENSG00000066855	MTFR1	MDS/MPN group	FALSE	2290	0.0322776	FALSE		FALSE
ENSG00000110090	CPT1A	MDS/MPN group	FALSE	2291	0.0322753	FALSE		FALSE
ENSG00000120705	ETF1	MDS/MPN group	FALSE	2292	0.0322735	FALSE		FALSE
ENSG00000079387	SENP1	MDS/MPN group	FALSE	2293	0.0322671	FALSE		FALSE
ENSG00000169627	BOLA2B	MDS/MPN group	FALSE	2294	0.0322552	FALSE		FALSE
ENSG00000067992	PDK3	MDS/MPN group	FALSE	2295	0.0322534	FALSE		FALSE
ENSG00000131462	TUBG1	MDS/MPN group	FALSE	2296	0.0322513	FALSE		FALSE
ENSG00000119414	PPP6C	MDS/MPN group	FALSE	2297	0.032244	TRUE	TSG	TRUE	LoF
ENSG00000188786	MTF1	MDS/MPN group	FALSE	2298	0.0322389	FALSE		FALSE
ENSG00000137337	MDC1	MDS/MPN group	FALSE	2299	0.0322381	FALSE		FALSE
ENSG00000188529	SRSF10	MDS/MPN group	FALSE	2300	0.0322369	FALSE		FALSE
ENSG00000136628	EPRS1	MDS/MPN group	FALSE	2301	0.0322222	FALSE		FALSE
ENSG00000140749	IGSF6	MDS/MPN group	FALSE	2302	0.0322208	FALSE		FALSE
ENSG00000205133	TRIQK	MDS/MPN group	FALSE	2303	0.0322034	FALSE		FALSE
ENSG00000120438	TCP1	MDS/MPN group	FALSE	2304	0.0322032	FALSE		FALSE
ENSG00000205726	ITSN1	MDS/MPN group	FALSE	2305	0.032197	FALSE		FALSE
ENSG00000136930	PSMB7	MDS/MPN group	FALSE	2306	0.0321948	FALSE		FALSE
ENSG00000109854	HTATIP2	MDS/MPN group	FALSE	2307	0.0321946	FALSE		FALSE
ENSG00000043093	DCUN1D1	MDS/MPN group	FALSE	2308	0.0321933	FALSE		FALSE
ENSG00000140718	FTO	MDS/MPN group	FALSE	2309	0.0321855	FALSE		FALSE
ENSG00000103148	NPRL3	MDS/MPN group	FALSE	2310	0.0321664	FALSE		FALSE
ENSG00000049656	CLPTM1L	MDS/MPN group	FALSE	2311	0.0321664	FALSE		FALSE
ENSG00000164091	WDR82	MDS/MPN group	FALSE	2312	0.0321585	FALSE		FALSE
ENSG00000173545	ZNF622	MDS/MPN group	FALSE	2313	0.0321577	FALSE		FALSE
ENSG00000178605	GTPBP6	MDS/MPN group	FALSE	2314	0.0321565	FALSE		FALSE
ENSG00000101079	NDRG3	MDS/MPN group	FALSE	2315	0.0321519	FALSE		FALSE
ENSG00000187239	FNBP1	MDS/MPN group	TRUE	2316	0.0321498	TRUE	fusion	FALSE
ENSG00000112742	TTK	MDS/MPN group	FALSE	2317	0.0321435	FALSE		FALSE
ENSG00000129351	ILF3	MDS/MPN group	FALSE	2318	0.0321336	FALSE		FALSE
ENSG00000166046	TCP11L2	MDS/MPN group	FALSE	2319	0.0321327	FALSE		FALSE
ENSG00000170632	ARMC10	MDS/MPN group	FALSE	2320	0.0321312	FALSE		FALSE
ENSG00000106785	TRIM14	MDS/MPN group	FALSE	2321	0.0321071	FALSE		FALSE
ENSG00000135316	SYNCRIP	MDS/MPN group	FALSE	2322	0.0321038	FALSE		FALSE
ENSG00000170802	FOXN2	MDS/MPN group	FALSE	2323	0.032088	FALSE		FALSE
ENSG00000158195	WASF2	MDS/MPN group	FALSE	2324	0.0320854	FALSE		FALSE
ENSG00000173482	PTPRM	MDS/MPN group	FALSE	2325	0.0320851	FALSE		FALSE
ENSG00000168477	TNXB	MDS/MPN group	FALSE	2326	0.0320699	FALSE		FALSE
ENSG00000116161	CACYBP	MDS/MPN group	FALSE	2327	0.0320657	FALSE		FALSE
ENSG00000109861	CTSC	MDS/MPN group	FALSE	2328	0.0320627	FALSE		FALSE
ENSG00000152620	NADK2	MDS/MPN group	FALSE	2329	0.0320533	FALSE		FALSE
ENSG00000109107	ALDOC	MDS/MPN group	FALSE	2330	0.0320519	FALSE		FALSE
ENSG00000079950	STX7	MDS/MPN group	FALSE	2331	0.0320499	FALSE		FALSE
ENSG00000139645	ANKRD52	MDS/MPN group	FALSE	2332	0.0320401	FALSE		FALSE
ENSG00000063241	ISOC2	MDS/MPN group	FALSE	2333	0.0320322	FALSE		FALSE
ENSG00000006744	ELAC2	MDS/MPN group	FALSE	2334	0.03203	FALSE		FALSE
ENSG00000169877	AHSP	MDS/MPN group	FALSE	2335	0.0320283	FALSE		FALSE
ENSG00000140525	FANCI	MDS/MPN group	FALSE	2336	0.0320225	FALSE		FALSE
ENSG00000007237	AC005747.1	MDS/MPN group	TRUE	2337	0.0320129	TRUE	fusion	FALSE
ENSG00000136810	TXN	MDS/MPN group	FALSE	2338	0.0320096	FALSE		FALSE
ENSG00000092758	COL9A3	MDS/MPN group	FALSE	2339	0.032006	FALSE		FALSE
ENSG00000183283	DAZAP2	MDS/MPN group	FALSE	2340	0.032003	FALSE		FALSE
ENSG00000088247	KHSRP	MDS/MPN group	FALSE	2341	0.032001	FALSE		FALSE
ENSG00000065057	NTHL1	MDS/MPN group	FALSE	2342	0.0319982	TRUE	TSG	FALSE
ENSG00000113368	LMNB1	MDS/MPN group	FALSE	2343	0.0319969	FALSE		FALSE
ENSG00000067560	RHOA	MDS/MPN group	TRUE	2344	0.0319956	TRUE	oncogene, TSG	TRUE	Act
ENSG00000101384	JAG1	MDS/MPN group	FALSE	2345	0.0319716	FALSE		FALSE
ENSG00000168724	DNAJC21	MDS/MPN group	FALSE	2346	0.0319675	FALSE		FALSE
ENSG00000143624	INTS3	MDS/MPN group	FALSE	2347	0.0319669	FALSE		FALSE
ENSG00000196502	SULT1A1	MDS/MPN group	FALSE	2348	0.0319608	FALSE		FALSE
ENSG00000163220	S100A9	MDS/MPN group	FALSE	2349	0.0319569	FALSE		FALSE
ENSG00000197136	PCNX3	MDS/MPN group	FALSE	2350	0.0319464	FALSE		FALSE
ENSG00000133246	PRAM1	MDS/MPN group	FALSE	2351	0.031944	FALSE		FALSE
ENSG00000150995	ITPR1	MDS/MPN group	FALSE	2352	0.0319403	FALSE		FALSE
ENSG00000102910	LONP2	MDS/MPN group	FALSE	2353	0.0319318	FALSE		FALSE
ENSG00000101558	VAPA	MDS/MPN group	FALSE	2354	0.0319281	FALSE		FALSE
ENSG00000053372	MRTO4	MDS/MPN group	FALSE	2355	0.0319218	FALSE		FALSE
ENSG00000165264	NDUFB6	MDS/MPN group	FALSE	2356	0.0319149	FALSE		FALSE
ENSG00000129128	SPCS3	MDS/MPN group	FALSE	2357	0.0319142	FALSE		FALSE
ENSG00000121281	ADCY7	MDS/MPN group	FALSE	2358	0.0319025	FALSE		FALSE
ENSG00000119004	CYP20A1	MDS/MPN group	FALSE	2359	0.0319012	FALSE		FALSE
ENSG00000118520	ARG1	MDS/MPN group	FALSE	2360	0.0318984	FALSE		FALSE
ENSG00000126267	COX6B1	MDS/MPN group	FALSE	2361	0.031898	FALSE		FALSE
ENSG00000102524	TNFSF13B	MDS/MPN group	FALSE	2362	0.0318976	FALSE		FALSE
ENSG00000087152	ATXN7L3	MDS/MPN group	FALSE	2363	0.0318965	FALSE		FALSE
ENSG00000138795	LEF1	MDS/MPN group	TRUE	2364	0.0318932	TRUE	oncogene, TSG	FALSE
ENSG00000138674	SEC31A	MDS/MPN group	FALSE	2365	0.0318799	FALSE		FALSE
ENSG00000077782	FGFR1	MDS/MPN group	TRUE	2366	0.0318777	TRUE	oncogene, fusion	TRUE	Act
ENSG00000197959	DNM3	MDS/MPN group	FALSE	2367	0.0318739	FALSE		FALSE
ENSG00000134202	GSTM3	MDS/MPN group	FALSE	2368	0.0318711	FALSE		FALSE
ENSG00000073169	SELENOO	MDS/MPN group	FALSE	2369	0.0318693	FALSE		FALSE
ENSG00000196090	PTPRT	MDS/MPN group	FALSE	2370	0.0318652	TRUE	TSG	TRUE	LoF
ENSG00000143977	SNRPG	MDS/MPN group	FALSE	2371	0.0318622	FALSE		FALSE
ENSG00000070010	UFD1	MDS/MPN group	FALSE	2372	0.0318489	FALSE		FALSE
ENSG00000013441	CLK1	MDS/MPN group	FALSE	2373	0.0318409	FALSE		FALSE
ENSG00000158411	MITD1	MDS/MPN group	FALSE	2374	0.0318371	FALSE		FALSE
ENSG00000059804	SLC2A3	MDS/MPN group	FALSE	2375	0.0318341	FALSE		FALSE
ENSG00000198836	OPA1	MDS/MPN group	FALSE	2376	0.0318334	FALSE		FALSE
ENSG00000117691	NENF	MDS/MPN group	FALSE	2377	0.0318285	FALSE		FALSE
ENSG00000170275	CRTAP	MDS/MPN group	FALSE	2378	0.031826	FALSE		FALSE
ENSG00000173473	SMARCC1	MDS/MPN group	FALSE	2379	0.0318257	FALSE		FALSE
ENSG00000163874	ZC3H12A	MDS/MPN group	FALSE	2380	0.0318178	FALSE		FALSE
ENSG00000231389	HLA-DPA1	MDS/MPN group	FALSE	2381	0.0318146	FALSE		FALSE
ENSG00000075711	DLG1	MDS/MPN group	FALSE	2382	0.0318138	FALSE		FALSE
ENSG00000165792	METTL17	MDS/MPN group	FALSE	2383	0.0318076	FALSE		FALSE
ENSG00000102531	FNDC3A	MDS/MPN group	FALSE	2384	0.0318063	FALSE		FALSE
ENSG00000107863	ARHGAP21	MDS/MPN group	FALSE	2385	0.0318006	FALSE		FALSE
ENSG00000120662	MTRF1	MDS/MPN group	FALSE	2386	0.0317968	FALSE		FALSE
ENSG00000137776	SLTM	MDS/MPN group	FALSE	2387	0.0317967	FALSE		FALSE
ENSG00000117139	KDM5B	MDS/MPN group	FALSE	2388	0.0317966	FALSE		FALSE
ENSG00000169696	ASPSCR1	MDS/MPN group	FALSE	2389	0.0317882	TRUE	fusion	FALSE
ENSG00000101608	MYL12A	MDS/MPN group	FALSE	2390	0.0317703	FALSE		FALSE
ENSG00000122218	COPA	MDS/MPN group	FALSE	2391	0.0317536	FALSE		FALSE
ENSG00000123609	NMI	MDS/MPN group	FALSE	2392	0.0317485	FALSE		FALSE
ENSG00000183576	SETD3	MDS/MPN group	FALSE	2393	0.0317463	FALSE		FALSE
ENSG00000284194	SCO2	MDS/MPN group	FALSE	2394	0.0317357	FALSE		FALSE
ENSG00000138107	ACTR1A	MDS/MPN group	FALSE	2395	0.0317343	FALSE		FALSE
ENSG00000108055	SMC3	MDS/MPN group	TRUE	2396	0.0317302	FALSE		FALSE
ENSG00000088854	C20orf194	MDS/MPN group	FALSE	2397	0.0317293	FALSE		FALSE
ENSG00000136933	RABEPK	MDS/MPN group	FALSE	2398	0.0317236	FALSE		FALSE
ENSG00000117262	GPR89A	MDS/MPN group	FALSE	2399	0.0317183	FALSE		FALSE
ENSG00000159788	RGS12	MDS/MPN group	FALSE	2400	0.0317167	FALSE		FALSE
ENSG00000156502	SUPV3L1	MDS/MPN group	FALSE	2401	0.031711	FALSE		FALSE
ENSG00000112033	PPARD	MDS/MPN group	FALSE	2402	0.0317081	FALSE		FALSE
ENSG00000150459	SAP18	MDS/MPN group	FALSE	2403	0.0316932	FALSE		FALSE
ENSG00000103111	MON1B	MDS/MPN group	FALSE	2404	0.0316929	FALSE		FALSE
ENSG00000134291	TMEM106C	MDS/MPN group	FALSE	2405	0.031685	FALSE		FALSE
ENSG00000104731	KLHDC4	MDS/MPN group	FALSE	2406	0.0316649	FALSE		FALSE
ENSG00000012779	ALOX5	MDS/MPN group	FALSE	2407	0.0316602	FALSE		FALSE
ENSG00000149136	SSRP1	MDS/MPN group	FALSE	2408	0.0316481	FALSE		FALSE
ENSG00000100485	SOS2	MDS/MPN group	FALSE	2409	0.0316294	FALSE		FALSE
ENSG00000123405	NFE2	MDS/MPN group	FALSE	2410	0.0316232	FALSE		FALSE
ENSG00000170322	NFRKB	MDS/MPN group	FALSE	2411	0.0316165	FALSE		FALSE
ENSG00000162511	LAPTM5	MDS/MPN group	FALSE	2412	0.0316069	FALSE		FALSE
ENSG00000114346	ECT2	MDS/MPN group	FALSE	2413	0.0316061	FALSE		FALSE
ENSG00000034510	TMSB10	MDS/MPN group	FALSE	2414	0.0316059	FALSE		FALSE
ENSG00000143569	UBAP2L	MDS/MPN group	FALSE	2415	0.0316006	FALSE		FALSE
ENSG00000170776	AKAP13	MDS/MPN group	FALSE	2416	0.0315993	FALSE		FALSE
ENSG00000120800	UTP20	MDS/MPN group	FALSE	2417	0.0315981	FALSE		FALSE
ENSG00000154222	CC2D1B	MDS/MPN group	FALSE	2418	0.0315942	FALSE		FALSE
ENSG00000196821	ILRUN	MDS/MPN group	FALSE	2419	0.0315915	FALSE		FALSE
ENSG00000143862	ARL8A	MDS/MPN group	FALSE	2420	0.0315865	FALSE		FALSE
ENSG00000163328	GPR155	MDS/MPN group	FALSE	2421	0.0315785	FALSE		FALSE
ENSG00000130244	FAM98C	MDS/MPN group	FALSE	2422	0.0315765	FALSE		FALSE
ENSG00000163743	RCHY1	MDS/MPN group	FALSE	2423	0.0315726	FALSE		FALSE
ENSG00000139437	TCHP	MDS/MPN group	FALSE	2424	0.0315713	FALSE		FALSE
ENSG00000133812	SBF2	MDS/MPN group	FALSE	2425	0.0315642	FALSE		FALSE
ENSG00000178209	PLEC	MDS/MPN group	FALSE	2426	0.0315565	FALSE		FALSE
ENSG00000104894	CD37	MDS/MPN group	FALSE	2427	0.0315537	FALSE		FALSE
ENSG00000168385	SEPTIN2	MDS/MPN group	FALSE	2428	0.0315493	FALSE		FALSE
ENSG00000156171	DRAM2	MDS/MPN group	FALSE	2429	0.0315453	FALSE		FALSE
ENSG00000022267	FHL1	MDS/MPN group	FALSE	2430	0.0315372	FALSE		FALSE
ENSG00000165029	ABCA1	MDS/MPN group	FALSE	2431	0.0315235	FALSE		FALSE
ENSG00000100897	DCAF11	MDS/MPN group	FALSE	2432	0.0315225	FALSE		FALSE
ENSG00000125257	ABCC4	MDS/MPN group	FALSE	2433	0.0315194	FALSE		FALSE
ENSG00000092964	DPYSL2	MDS/MPN group	FALSE	2434	0.0315051	FALSE		FALSE
ENSG00000196151	WDSUB1	MDS/MPN group	FALSE	2435	0.0315023	FALSE		FALSE
ENSG00000082258	CCNT2	MDS/MPN group	FALSE	2436	0.0314898	FALSE		FALSE
ENSG00000173230	GOLGB1	MDS/MPN group	FALSE	2437	0.0314797	FALSE		FALSE
ENSG00000168259	DNAJC7	MDS/MPN group	FALSE	2438	0.0314656	FALSE		FALSE
ENSG00000136811	ODF2	MDS/MPN group	FALSE	2439	0.031449	FALSE		FALSE
ENSG00000116906	GNPAT	MDS/MPN group	FALSE	2440	0.031444	FALSE		FALSE
ENSG00000113615	SEC24A	MDS/MPN group	FALSE	2441	0.031443	FALSE		FALSE
ENSG00000168000	BSCL2	MDS/MPN group	FALSE	2442	0.031441	FALSE		FALSE
ENSG00000198301	SDAD1	MDS/MPN group	FALSE	2443	0.0314398	FALSE		FALSE
ENSG00000099860	GADD45B	MDS/MPN group	FALSE	2444	0.0314328	FALSE		FALSE
ENSG00000166710	B2M	MDS/MPN group	TRUE	2445	0.0314301	TRUE	TSG	TRUE	LoF
ENSG00000143190	POU2F1	MDS/MPN group	FALSE	2446	0.0314166	FALSE		FALSE
ENSG00000090316	MAEA	MDS/MPN group	FALSE	2447	0.0314113	FALSE		FALSE
ENSG00000102316	MAGED2	MDS/MPN group	FALSE	2448	0.0314065	FALSE		FALSE
ENSG00000182885	ADGRG3	MDS/MPN group	FALSE	2449	0.0314048	FALSE		FALSE
ENSG00000146414	SHPRH	MDS/MPN group	FALSE	2450	0.0313931	FALSE		FALSE
ENSG00000164649	CDCA7L	MDS/MPN group	FALSE	2451	0.0313886	FALSE		FALSE
ENSG00000111011	RSRC2	MDS/MPN group	FALSE	2452	0.0313882	FALSE		FALSE
ENSG00000121210	TMEM131L	MDS/MPN group	FALSE	2453	0.0313738	FALSE		FALSE
ENSG00000003393	ALS2	MDS/MPN group	FALSE	2454	0.0313652	FALSE		FALSE
ENSG00000184588	PDE4B	MDS/MPN group	FALSE	2455	0.0313632	FALSE		FALSE
ENSG00000189306	RRP7A	MDS/MPN group	FALSE	2456	0.0313544	FALSE		FALSE
ENSG00000122512	PMS2	MDS/MPN group	FALSE	2457	0.0313532	TRUE	TSG	TRUE	LoF
ENSG00000185829	ARL17A	MDS/MPN group	FALSE	2458	0.031348	FALSE		FALSE
ENSG00000107789	MINPP1	MDS/MPN group	FALSE	2459	0.0313447	FALSE		FALSE
ENSG00000112576	CCND3	MDS/MPN group	TRUE	2460	0.03134	TRUE	oncogene, fusion	TRUE	Act
ENSG00000130303	BST2	MDS/MPN group	FALSE	2461	0.0313381	FALSE		FALSE
ENSG00000242802	AP5Z1	MDS/MPN group	FALSE	2462	0.0313325	FALSE		FALSE
ENSG00000127663	KDM4B	MDS/MPN group	FALSE	2463	0.0313265	FALSE		FALSE
ENSG00000131355	ADGRE3	MDS/MPN group	FALSE	2464	0.0313134	FALSE		FALSE
ENSG00000109743	BST1	MDS/MPN group	FALSE	2465	0.0313105	FALSE		FALSE
ENSG00000256683	ZNF350	MDS/MPN group	FALSE	2466	0.0313053	FALSE		FALSE
ENSG00000115568	ZNF142	MDS/MPN group	FALSE	2467	0.031303	FALSE		FALSE
ENSG00000196730	DAPK1	MDS/MPN group	FALSE	2468	0.0313006	FALSE		FALSE
ENSG00000169032	MAP2K1	MDS/MPN group	TRUE	2469	0.0312997	TRUE	oncogene	TRUE	Act
ENSG00000141506	PIK3R5	MDS/MPN group	FALSE	2470	0.0312867	FALSE		FALSE
ENSG00000116005	PCYOX1	MDS/MPN group	FALSE	2471	0.0312833	FALSE		FALSE
ENSG00000071794	HLTF	MDS/MPN group	FALSE	2472	0.0312807	FALSE		FALSE
ENSG00000123240	OPTN	MDS/MPN group	FALSE	2473	0.03127	FALSE		FALSE
ENSG00000155906	RMND1	MDS/MPN group	FALSE	2474	0.0312668	FALSE		FALSE
ENSG00000135972	MRPS9	MDS/MPN group	FALSE	2475	0.0312596	FALSE		FALSE
ENSG00000007047	MARK4	MDS/MPN group	FALSE	2476	0.0312506	FALSE		FALSE
ENSG00000130150	MOSPD2	MDS/MPN group	FALSE	2477	0.0312498	FALSE		FALSE
ENSG00000109321	AREG	MDS/MPN group	FALSE	2478	0.0312495	FALSE		FALSE
ENSG00000049089	COL9A2	MDS/MPN group	FALSE	2479	0.0312493	FALSE		FALSE
ENSG00000163754	GYG1	MDS/MPN group	FALSE	2480	0.0312391	FALSE		FALSE
ENSG00000063978	RNF4	MDS/MPN group	FALSE	2481	0.0312305	FALSE		FALSE
ENSG00000116752	BCAS2	MDS/MPN group	FALSE	2482	0.0312291	FALSE		FALSE
ENSG00000162600	OMA1	MDS/MPN group	FALSE	2483	0.0312271	FALSE		FALSE
ENSG00000124562	SNRPC	MDS/MPN group	FALSE	2484	0.0312255	FALSE		FALSE
ENSG00000168298	H1-4	MDS/MPN group	FALSE	2485	0.0312033	FALSE		FALSE
ENSG00000163714	U2SURP	MDS/MPN group	FALSE	2486	0.0311958	FALSE		FALSE
ENSG00000088986	DYNLL1	MDS/MPN group	FALSE	2487	0.0311938	FALSE		FALSE
ENSG00000166226	CCT2	MDS/MPN group	FALSE	2488	0.0311886	FALSE		FALSE
ENSG00000156515	HK1	MDS/MPN group	FALSE	2489	0.0311877	FALSE		FALSE
ENSG00000154359	LONRF1	MDS/MPN group	FALSE	2490	0.0311865	FALSE		FALSE
ENSG00000147872	PLIN2	MDS/MPN group	FALSE	2491	0.0311853	FALSE		FALSE
ENSG00000155749	FLACC1	MDS/MPN group	FALSE	2492	0.0311756	FALSE		FALSE
ENSG00000113643	RARS1	MDS/MPN group	FALSE	2493	0.031167	FALSE		FALSE
ENSG00000171720	HDAC3	MDS/MPN group	FALSE	2494	0.0311614	FALSE		FALSE
ENSG00000174796	THAP6	MDS/MPN group	FALSE	2495	0.0311597	FALSE		FALSE
ENSG00000165806	CASP7	MDS/MPN group	FALSE	2496	0.0311589	FALSE		FALSE
ENSG00000110107	PRPF19	MDS/MPN group	FALSE	2497	0.0311262	FALSE		FALSE
ENSG00000204310	AGPAT1	MDS/MPN group	FALSE	2498	0.0311198	FALSE		FALSE
ENSG00000135336	ORC3	MDS/MPN group	FALSE	2499	0.0311137	FALSE		FALSE
ENSG00000115649	CNPPD1	MDS/MPN group	FALSE	2500	0.0310978	FALSE		FALSE
ENSG00000117133	RPF1	MDS/MPN group	FALSE	2501	0.0310825	FALSE		FALSE
ENSG00000141030	COPS3	MDS/MPN group	FALSE	2502	0.0310797	FALSE		FALSE
ENSG00000127946	HIP1	MDS/MPN group	TRUE	2503	0.0310783	TRUE	oncogene, fusion	TRUE	Act
ENSG00000105223	PLD3	MDS/MPN group	FALSE	2504	0.0310685	FALSE		FALSE
ENSG00000134824	FADS2	MDS/MPN group	FALSE	2505	0.0310611	FALSE		FALSE
ENSG00000131100	ATP6V1E1	MDS/MPN group	FALSE	2506	0.0310595	FALSE		FALSE
ENSG00000140995	DEF8	MDS/MPN group	FALSE	2507	0.0310408	FALSE		FALSE
ENSG00000126226	PCID2	MDS/MPN group	FALSE	2508	0.031033	FALSE		FALSE
ENSG00000103811	CTSH	MDS/MPN group	FALSE	2509	0.0310318	FALSE		FALSE
ENSG00000185010	F8	MDS/MPN group	FALSE	2510	0.0310265	FALSE		FALSE
ENSG00000179832	MROH1	MDS/MPN group	FALSE	2511	0.031023	FALSE		FALSE
ENSG00000134779	TPGS2	MDS/MPN group	FALSE	2512	0.0310081	FALSE		FALSE
ENSG00000078269	SYNJ2	MDS/MPN group	FALSE	2513	0.0310038	FALSE		FALSE
ENSG00000185000	DGAT1	MDS/MPN group	FALSE	2514	0.0310014	FALSE		FALSE
ENSG00000106609	TMEM248	MDS/MPN group	FALSE	2515	0.0309988	FALSE		FALSE
ENSG00000119326	CTNNAL1	MDS/MPN group	FALSE	2516	0.0309917	FALSE		FALSE
ENSG00000103342	GSPT1	MDS/MPN group	FALSE	2517	0.0309903	FALSE		FALSE
ENSG00000146731	CCT6A	MDS/MPN group	FALSE	2518	0.0309846	FALSE		FALSE
ENSG00000136560	TANK	MDS/MPN group	FALSE	2519	0.0309774	FALSE		FALSE
ENSG00000112237	CCNC	MDS/MPN group	TRUE	2520	0.0309621	TRUE	TSG	FALSE
ENSG00000154889	MPPE1	MDS/MPN group	FALSE	2521	0.0309609	FALSE		FALSE
ENSG00000130305	NSUN5	MDS/MPN group	FALSE	2522	0.0309509	FALSE		FALSE
ENSG00000125753	VASP	MDS/MPN group	FALSE	2523	0.0309503	FALSE		FALSE
ENSG00000101347	SAMHD1	MDS/MPN group	FALSE	2524	0.0309417	FALSE		FALSE
ENSG00000239998	LILRA2	MDS/MPN group	FALSE	2525	0.0309332	FALSE		FALSE
ENSG00000036054	TBC1D23	MDS/MPN group	FALSE	2526	0.0309307	FALSE		FALSE
ENSG00000105325	FZR1	MDS/MPN group	FALSE	2527	0.0309274	FALSE		FALSE
ENSG00000159720	ATP6V0D1	MDS/MPN group	FALSE	2528	0.030923	FALSE		FALSE
ENSG00000118412	CASP8AP2	MDS/MPN group	FALSE	2529	0.0309145	FALSE		FALSE
ENSG00000102103	PQBP1	MDS/MPN group	FALSE	2530	0.030907	FALSE		FALSE
ENSG00000008952	SEC62	MDS/MPN group	FALSE	2531	0.0309007	FALSE		FALSE
ENSG00000198336	MYL4	MDS/MPN group	FALSE	2532	0.0309001	FALSE		FALSE
ENSG00000162692	VCAM1	MDS/MPN group	FALSE	2533	0.0308985	FALSE		FALSE
ENSG00000186908	ZDHHC17	MDS/MPN group	FALSE	2534	0.0308886	FALSE		FALSE
ENSG00000102226	USP11	MDS/MPN group	FALSE	2535	0.0308841	FALSE		FALSE
ENSG00000181090	EHMT1	MDS/MPN group	FALSE	2536	0.0308825	FALSE		FALSE
ENSG00000196814	MVB12B	MDS/MPN group	FALSE	2537	0.0308754	FALSE		FALSE
ENSG00000143207	COP1	MDS/MPN group	FALSE	2538	0.0308507	FALSE		FALSE
ENSG00000169246	NPIPB3	MDS/MPN group	FALSE	2539	0.0308485	FALSE		FALSE
ENSG00000114126	TFDP2	MDS/MPN group	FALSE	2540	0.0308463	FALSE		FALSE
ENSG00000115084	SLC35F5	MDS/MPN group	FALSE	2541	0.0308376	FALSE		FALSE
ENSG00000110931	CAMKK2	MDS/MPN group	FALSE	2542	0.0308324	FALSE		FALSE
ENSG00000013374	NUB1	MDS/MPN group	FALSE	2543	0.0308271	FALSE		FALSE
ENSG00000145779	TNFAIP8	MDS/MPN group	FALSE	2544	0.0308243	FALSE		FALSE
ENSG00000136527	TRA2B	MDS/MPN group	FALSE	2545	0.0308239	FALSE		FALSE
ENSG00000110665	C11orf21	MDS/MPN group	FALSE	2546	0.0308197	FALSE		FALSE
ENSG00000113013	HSPA9	MDS/MPN group	FALSE	2547	0.0308181	FALSE		FALSE
ENSG00000139842	CUL4A	MDS/MPN group	FALSE	2548	0.0308141	FALSE		FALSE
ENSG00000107829	FBXW4	MDS/MPN group	FALSE	2549	0.0308128	FALSE		FALSE
ENSG00000186431	FCAR	MDS/MPN group	FALSE	2550	0.0308047	FALSE		FALSE
ENSG00000156709	AIFM1	MDS/MPN group	FALSE	2551	0.0308031	FALSE		FALSE
ENSG00000163785	RYK	MDS/MPN group	FALSE	2552	0.0307996	FALSE		FALSE
ENSG00000104365	IKBKB	MDS/MPN group	TRUE	2553	0.0307944	TRUE	oncogene	TRUE	ambiguous
ENSG00000142765	SYTL1	MDS/MPN group	FALSE	2554	0.0307881	FALSE		FALSE
ENSG00000133704	IPO8	MDS/MPN group	FALSE	2555	0.030788	FALSE		FALSE
ENSG00000132510	KDM6B	MDS/MPN group	FALSE	2556	0.0307867	FALSE		FALSE
ENSG00000092931	MFSD11	MDS/MPN group	FALSE	2557	0.0307768	FALSE		FALSE
ENSG00000160961	ZNF333	MDS/MPN group	FALSE	2558	0.0307764	FALSE		FALSE
ENSG00000197785	ATAD3A	MDS/MPN group	FALSE	2559	0.0307594	FALSE		FALSE
ENSG00000050748	MAPK9	MDS/MPN group	FALSE	2560	0.0307526	FALSE		FALSE
ENSG00000139112	GABARAPL1	MDS/MPN group	FALSE	2561	0.030748	FALSE		FALSE
ENSG00000106089	STX1A	MDS/MPN group	FALSE	2562	0.0307447	FALSE		FALSE
ENSG00000183117	CSMD1	MDS/MPN group	FALSE	2563	0.0307435	FALSE		FALSE
ENSG00000181804	SLC9A9	MDS/MPN group	FALSE	2564	0.030737	FALSE		FALSE
ENSG00000132153	DHX30	MDS/MPN group	FALSE	2565	0.0307357	FALSE		FALSE
ENSG00000158417	EIF5B	MDS/MPN group	FALSE	2566	0.0307333	FALSE		FALSE
ENSG00000126261	UBA2	MDS/MPN group	FALSE	2567	0.0307266	FALSE		FALSE
ENSG00000165501	LRR1	MDS/MPN group	FALSE	2568	0.030726	FALSE		FALSE
ENSG00000121964	GTDC1	MDS/MPN group	FALSE	2569	0.0307248	FALSE		FALSE
ENSG00000106052	TAX1BP1	MDS/MPN group	FALSE	2570	0.0307162	FALSE		FALSE
ENSG00000168653	NDUFS5	MDS/MPN group	FALSE	2571	0.0307084	FALSE		FALSE
ENSG00000125703	ATG4C	MDS/MPN group	FALSE	2572	0.030704	FALSE		FALSE
ENSG00000167005	NUDT21	MDS/MPN group	FALSE	2573	0.0306885	FALSE		FALSE
ENSG00000221983	UBA52	MDS/MPN group	FALSE	2574	0.0306883	FALSE		FALSE
ENSG00000198947	DMD	MDS/MPN group	FALSE	2575	0.0306853	FALSE		FALSE
ENSG00000106682	EIF4H	MDS/MPN group	FALSE	2576	0.0306837	FALSE		FALSE
ENSG00000166037	CEP57	MDS/MPN group	FALSE	2577	0.030677	FALSE		FALSE
ENSG00000160310	PRMT2	MDS/MPN group	FALSE	2578	0.0306756	FALSE		FALSE
ENSG00000064601	CTSA	MDS/MPN group	FALSE	2579	0.0306505	FALSE		FALSE
ENSG00000135723	FHOD1	MDS/MPN group	FALSE	2580	0.0306463	FALSE		FALSE
ENSG00000164047	CAMP	MDS/MPN group	FALSE	2581	0.0306451	FALSE		FALSE
ENSG00000198898	CAPZA2	MDS/MPN group	FALSE	2582	0.0306437	FALSE		FALSE
ENSG00000115042	FAHD2A	MDS/MPN group	FALSE	2583	0.0306367	FALSE		FALSE
ENSG00000167202	TBC1D2B	MDS/MPN group	FALSE	2584	0.0306338	FALSE		FALSE
ENSG00000182568	SATB1	MDS/MPN group	FALSE	2585	0.0306308	FALSE		TRUE	Act
ENSG00000198160	MIER1	MDS/MPN group	FALSE	2586	0.0306305	FALSE		FALSE
ENSG00000143126	CELSR2	MDS/MPN group	FALSE	2587	0.0305975	FALSE		FALSE
ENSG00000168411	RFWD3	MDS/MPN group	FALSE	2588	0.0305968	TRUE	TSG	FALSE
ENSG00000143727	ACP1	MDS/MPN group	FALSE	2589	0.030596	FALSE		FALSE
ENSG00000167881	SRP68	MDS/MPN group	FALSE	2590	0.0305917	FALSE		FALSE
ENSG00000062650	WAPL	MDS/MPN group	FALSE	2591	0.0305896	FALSE		FALSE
ENSG00000109689	STIM2	MDS/MPN group	FALSE	2592	0.0305783	FALSE		FALSE
ENSG00000160688	FLAD1	MDS/MPN group	FALSE	2593	0.0305776	FALSE		FALSE
ENSG00000156052	GNAQ	MDS/MPN group	FALSE	2594	0.0305759	TRUE	oncogene	TRUE	Act
ENSG00000139163	ETNK1	MDS/MPN group	TRUE	2595	0.0305735	TRUE	TSG	FALSE
ENSG00000112685	EXOC2	MDS/MPN group	FALSE	2596	0.03057	FALSE		FALSE
ENSG00000161203	AP2M1	MDS/MPN group	FALSE	2597	0.0305663	FALSE		FALSE
ENSG00000077152	UBE2T	MDS/MPN group	FALSE	2598	0.0305589	FALSE		FALSE
ENSG00000115850	LCT	MDS/MPN group	FALSE	2599	0.0305544	FALSE		FALSE
ENSG00000153944	MSI2	MDS/MPN group	TRUE	2600	0.0305472	TRUE	oncogene, fusion	TRUE	ambiguous
ENSG00000174428	GTF2IRD2B	MDS/MPN group	FALSE	2601	0.0305429	FALSE		FALSE
ENSG00000204231	RXRB	MDS/MPN group	FALSE	2602	0.0305394	FALSE		FALSE
ENSG00000118503	TNFAIP3	MDS/MPN group	TRUE	2603	0.0305357	TRUE	TSG	TRUE	LoF
ENSG00000147130	ZMYM3	MDS/MPN group	TRUE	2604	0.0305288	TRUE	TSG	FALSE
ENSG00000183696	UPP1	MDS/MPN group	FALSE	2605	0.0305272	FALSE		FALSE
ENSG00000102096	PIM2	MDS/MPN group	FALSE	2606	0.030526	FALSE		FALSE
ENSG00000139734	DIAPH3	MDS/MPN group	FALSE	2607	0.0305214	FALSE		FALSE
ENSG00000107897	ACBD5	MDS/MPN group	FALSE	2608	0.0305209	FALSE		FALSE
ENSG00000137267	TUBB2A	MDS/MPN group	FALSE	2609	0.0305195	FALSE		FALSE
ENSG00000148843	PDCD11	MDS/MPN group	FALSE	2610	0.0305116	FALSE		FALSE
ENSG00000091157	WDR7	MDS/MPN group	FALSE	2611	0.0305111	FALSE		FALSE
ENSG00000168758	SEMA4C	MDS/MPN group	FALSE	2612	0.0305111	FALSE		FALSE
ENSG00000186166	CCDC84	MDS/MPN group	FALSE	2613	0.0305086	FALSE		FALSE
ENSG00000082512	TRAF5	MDS/MPN group	FALSE	2614	0.0305074	FALSE		FALSE
ENSG00000091138	SLC26A3	MDS/MPN group	FALSE	2615	0.0305068	FALSE		FALSE
ENSG00000013563	DNASE1L1	MDS/MPN group	FALSE	2616	0.0304837	FALSE		FALSE
ENSG00000130985	UBA1	MDS/MPN group	TRUE	2617	0.0304799	FALSE		FALSE
ENSG00000152944	MED21	MDS/MPN group	FALSE	2618	0.0304776	FALSE		FALSE
ENSG00000123728	RAP2C	MDS/MPN group	FALSE	2619	0.0304658	FALSE		FALSE
ENSG00000065883	CDK13	MDS/MPN group	FALSE	2620	0.0304585	FALSE		FALSE
ENSG00000131375	CAPN7	MDS/MPN group	FALSE	2621	0.0304542	FALSE		FALSE
ENSG00000198223	CSF2RA	MDS/MPN group	FALSE	2622	0.0304525	FALSE		FALSE
ENSG00000136929	HEMGN	MDS/MPN group	FALSE	2623	0.030451	FALSE		FALSE
ENSG00000008300	CELSR3	MDS/MPN group	FALSE	2624	0.0304348	FALSE		FALSE
ENSG00000104889	RNASEH2A	MDS/MPN group	FALSE	2625	0.0304335	FALSE		FALSE
ENSG00000081181	ARG2	MDS/MPN group	FALSE	2626	0.0304252	FALSE		FALSE
ENSG00000198589	LRBA	MDS/MPN group	FALSE	2627	0.0304231	FALSE		FALSE
ENSG00000175467	SART1	MDS/MPN group	FALSE	2628	0.0304164	FALSE		FALSE
ENSG00000116406	EDEM3	MDS/MPN group	FALSE	2629	0.0304066	FALSE		FALSE
ENSG00000143390	RFX5	MDS/MPN group	FALSE	2630	0.0303964	FALSE		FALSE
ENSG00000085382	HACE1	MDS/MPN group	FALSE	2631	0.0303931	FALSE		FALSE
ENSG00000115641	FHL2	MDS/MPN group	FALSE	2632	0.0303921	FALSE		FALSE
ENSG00000107938	EDRF1	MDS/MPN group	FALSE	2633	0.0303912	FALSE		FALSE
ENSG00000173218	VANGL1	MDS/MPN group	FALSE	2634	0.0303907	FALSE		FALSE
ENSG00000053371	AKR7A2	MDS/MPN group	FALSE	2635	0.0303845	FALSE		FALSE
ENSG00000254852	NPIPA2	MDS/MPN group	FALSE	2636	0.0303833	FALSE		FALSE
ENSG00000076604	TRAF4	MDS/MPN group	FALSE	2637	0.0303807	FALSE		FALSE
ENSG00000175105	ZNF654	MDS/MPN group	FALSE	2638	0.0303709	FALSE		FALSE
ENSG00000198771	RCSD1	MDS/MPN group	FALSE	2639	0.0303654	FALSE		FALSE
ENSG00000134698	AGO4	MDS/MPN group	FALSE	2640	0.0303603	FALSE		FALSE
ENSG00000204351	SKIV2L	MDS/MPN group	FALSE	2641	0.0303437	FALSE		FALSE
ENSG00000082074	FYB1	MDS/MPN group	FALSE	2642	0.0303339	FALSE		FALSE
ENSG00000177463	NR2C2	MDS/MPN group	FALSE	2643	0.0303277	FALSE		FALSE
ENSG00000135074	ADAM19	MDS/MPN group	FALSE	2644	0.0303204	FALSE		FALSE
ENSG00000197724	PHF2	MDS/MPN group	FALSE	2645	0.0303169	FALSE		FALSE
ENSG00000100242	SUN2	MDS/MPN group	FALSE	2646	0.0302911	FALSE		FALSE
ENSG00000170873	MTSS1	MDS/MPN group	FALSE	2647	0.0302885	FALSE		FALSE
ENSG00000011304	PTBP1	MDS/MPN group	FALSE	2648	0.0302808	FALSE		FALSE
ENSG00000133027	PEMT	MDS/MPN group	FALSE	2649	0.0302718	FALSE		FALSE
ENSG00000103319	EEF2K	MDS/MPN group	FALSE	2650	0.0302717	FALSE		FALSE
ENSG00000143106	PSMA5	MDS/MPN group	FALSE	2651	0.0302672	FALSE		FALSE
ENSG00000133816	MICAL2	MDS/MPN group	FALSE	2652	0.0302646	FALSE		FALSE
ENSG00000096063	SRPK1	MDS/MPN group	FALSE	2653	0.0302612	FALSE		FALSE
ENSG00000126456	IRF3	MDS/MPN group	FALSE	2654	0.030257	FALSE		FALSE
ENSG00000162852	CNST	MDS/MPN group	FALSE	2655	0.0302483	FALSE		FALSE
ENSG00000130159	ECSIT	MDS/MPN group	FALSE	2656	0.0302476	FALSE		FALSE
ENSG00000186648	CARMIL3	MDS/MPN group	FALSE	2657	0.0302371	FALSE		FALSE
ENSG00000176225	RTTN	MDS/MPN group	FALSE	2658	0.030236	FALSE		FALSE
ENSG00000123091	RNF11	MDS/MPN group	FALSE	2659	0.0302358	FALSE		FALSE
ENSG00000139726	DENR	MDS/MPN group	FALSE	2660	0.0302288	FALSE		FALSE
ENSG00000180573	H2AC6	MDS/MPN group	FALSE	2661	0.030228	FALSE		FALSE
ENSG00000139921	TMX1	MDS/MPN group	FALSE	2662	0.0302241	FALSE		FALSE
ENSG00000152229	PSTPIP2	MDS/MPN group	FALSE	2663	0.0302224	FALSE		FALSE
ENSG00000106066	CPVL	MDS/MPN group	FALSE	2664	0.0302207	FALSE		FALSE
ENSG00000155506	LARP1	MDS/MPN group	FALSE	2665	0.0302123	FALSE		FALSE
ENSG00000214827	MTCP1	MDS/MPN group	TRUE	2666	0.0302081	TRUE	oncogene, fusion	TRUE	Act
ENSG00000035687	ADSS2	MDS/MPN group	FALSE	2667	0.0302044	FALSE		FALSE
ENSG00000187240	DYNC2H1	MDS/MPN group	FALSE	2668	0.0302021	FALSE		FALSE
ENSG00000107959	PITRM1	MDS/MPN group	FALSE	2669	0.0301962	FALSE		FALSE
ENSG00000051620	HEBP2	MDS/MPN group	FALSE	2670	0.030195	FALSE		FALSE
ENSG00000168137	SETD5	MDS/MPN group	FALSE	2671	0.0301898	FALSE		FALSE
ENSG00000198258	UBL5	MDS/MPN group	FALSE	2672	0.0301894	FALSE		FALSE
ENSG00000128487	SPECC1	MDS/MPN group	TRUE	2673	0.0301885	TRUE	fusion	FALSE
ENSG00000018280	SLC11A1	MDS/MPN group	FALSE	2674	0.0301871	FALSE		FALSE
ENSG00000176209	SMIM19	MDS/MPN group	FALSE	2675	0.0301702	FALSE		FALSE
ENSG00000144635	DYNC1LI1	MDS/MPN group	FALSE	2676	0.0301297	FALSE		FALSE
ENSG00000116030	SUMO1	MDS/MPN group	FALSE	2677	0.0301267	FALSE		FALSE
ENSG00000109787	KLF3	MDS/MPN group	FALSE	2678	0.0301245	FALSE		FALSE
ENSG00000112282	MED23	MDS/MPN group	FALSE	2679	0.0301241	FALSE		FALSE
ENSG00000196419	XRCC6	MDS/MPN group	FALSE	2680	0.0301187	FALSE		FALSE
ENSG00000170312	CDK1	MDS/MPN group	FALSE	2681	0.030118	FALSE		FALSE
ENSG00000163755	HPS3	MDS/MPN group	FALSE	2682	0.0301133	FALSE		FALSE
ENSG00000140943	MBTPS1	MDS/MPN group	FALSE	2683	0.0301133	FALSE		FALSE
ENSG00000153044	CENPH	MDS/MPN group	FALSE	2684	0.0301104	FALSE		FALSE
ENSG00000064490	RFXANK	MDS/MPN group	FALSE	2685	0.0301103	FALSE		FALSE
ENSG00000176871	WSB2	MDS/MPN group	FALSE	2686	0.030099	FALSE		FALSE
ENSG00000205302	SNX2	MDS/MPN group	FALSE	2687	0.0300953	FALSE		FALSE
ENSG00000204590	GNL1	MDS/MPN group	FALSE	2688	0.0300936	FALSE		FALSE
ENSG00000073614	KDM5A	MDS/MPN group	TRUE	2689	0.0300919	TRUE	oncogene, fusion	TRUE	Act
ENSG00000164830	OXR1	MDS/MPN group	FALSE	2690	0.0300794	FALSE		FALSE
ENSG00000185864	NPIPB4	MDS/MPN group	FALSE	2691	0.0300783	FALSE		FALSE
ENSG00000144426	NBEAL1	MDS/MPN group	FALSE	2692	0.0300692	FALSE		FALSE
ENSG00000095380	NANS	MDS/MPN group	FALSE	2693	0.0300644	FALSE		FALSE
ENSG00000197930	ERO1A	MDS/MPN group	FALSE	2694	0.0300545	FALSE		FALSE
ENSG00000166548	TK2	MDS/MPN group	FALSE	2695	0.0300278	FALSE		FALSE
ENSG00000189067	LITAF	MDS/MPN group	FALSE	2696	0.0300254	FALSE		FALSE
ENSG00000153914	SREK1	MDS/MPN group	FALSE	2697	0.0300198	FALSE		FALSE
ENSG00000119922	IFIT2	MDS/MPN group	FALSE	2698	0.030013	FALSE		FALSE
ENSG00000181045	SLC26A11	MDS/MPN group	FALSE	2699	0.0300124	FALSE		FALSE
ENSG00000225830	ERCC6	MDS/MPN group	FALSE	2700	0.0300121	FALSE		FALSE
ENSG00000148334	PTGES2	MDS/MPN group	FALSE	2701	0.0300014	FALSE		FALSE
ENSG00000118263	KLF7	MDS/MPN group	FALSE	2702	0.0300006	FALSE		FALSE
ENSG00000160789	LMNA	MDS/MPN group	FALSE	2703	0.0299871	TRUE	fusion	FALSE
ENSG00000156265	MAP3K7CL	MDS/MPN group	FALSE	2704	0.0299739	FALSE		FALSE
ENSG00000198826	ARHGAP11A	MDS/MPN group	FALSE	2705	0.0299737	FALSE		FALSE
ENSG00000157450	RNF111	MDS/MPN group	FALSE	2706	0.0299686	FALSE		FALSE
ENSG00000118997	DNAH7	MDS/MPN group	FALSE	2707	0.0299651	FALSE		FALSE
ENSG00000106346	USP42	MDS/MPN group	FALSE	2708	0.0299474	FALSE		FALSE
ENSG00000173064	HECTD4	MDS/MPN group	FALSE	2709	0.029932	FALSE		FALSE
ENSG00000157625	TAB3	MDS/MPN group	FALSE	2710	0.0299241	FALSE		FALSE
ENSG00000141562	NARF	MDS/MPN group	FALSE	2711	0.0299229	FALSE		FALSE
ENSG00000065882	TBC1D1	MDS/MPN group	FALSE	2712	0.029922	FALSE		FALSE
ENSG00000128789	PSMG2	MDS/MPN group	FALSE	2713	0.02992	FALSE		FALSE
ENSG00000123444	KBTBD4	MDS/MPN group	FALSE	2714	0.0299063	FALSE		FALSE
ENSG00000181444	ZNF467	MDS/MPN group	FALSE	2715	0.0299004	FALSE		FALSE
ENSG00000037474	NSUN2	MDS/MPN group	FALSE	2716	0.0298944	FALSE		FALSE
ENSG00000180900	SCRIB	MDS/MPN group	FALSE	2717	0.0298843	FALSE		FALSE
ENSG00000154188	ANGPT1	MDS/MPN group	FALSE	2718	0.0298792	FALSE		FALSE
ENSG00000166925	TSC22D4	MDS/MPN group	FALSE	2719	0.0298754	FALSE		FALSE
ENSG00000197170	PSMD12	MDS/MPN group	FALSE	2720	0.0298719	FALSE		FALSE
ENSG00000213445	SIPA1	MDS/MPN group	FALSE	2721	0.0298621	FALSE		FALSE
ENSG00000109180	OCIAD1	MDS/MPN group	FALSE	2722	0.0298581	FALSE		FALSE
ENSG00000100034	PPM1F	MDS/MPN group	FALSE	2723	0.0298562	FALSE		FALSE
ENSG00000122550	KLHL7	MDS/MPN group	FALSE	2724	0.0298464	FALSE		FALSE
ENSG00000124587	PEX6	MDS/MPN group	FALSE	2725	0.0298446	FALSE		FALSE
ENSG00000205060	SLC35B4	MDS/MPN group	FALSE	2726	0.0298364	FALSE		FALSE
ENSG00000163904	SENP2	MDS/MPN group	FALSE	2727	0.0298306	FALSE		FALSE
ENSG00000186468	RPS23	MDS/MPN group	FALSE	2728	0.0298293	FALSE		FALSE
ENSG00000261247	GOLGA8T	MDS/MPN group	FALSE	2729	0.029829	FALSE		FALSE
ENSG00000105186	ANKRD27	MDS/MPN group	FALSE	2730	0.0298221	FALSE		FALSE
ENSG00000138018	SELENOI	MDS/MPN group	FALSE	2731	0.0298117	FALSE		FALSE
ENSG00000082701	GSK3B	MDS/MPN group	FALSE	2732	0.029799	FALSE		FALSE
ENSG00000196367	TRRAP	MDS/MPN group	FALSE	2733	0.0297879	TRUE	oncogene	TRUE	ambiguous
ENSG00000120008	WDR11	MDS/MPN group	FALSE	2734	0.0297869	FALSE		FALSE
ENSG00000071242	RPS6KA2	MDS/MPN group	FALSE	2735	0.0297866	FALSE		FALSE
ENSG00000224712	NPIPA3	MDS/MPN group	FALSE	2736	0.0297821	FALSE		FALSE
ENSG00000152726	FAM21B	MDS/MPN group	FALSE	2737	0.0297819	FALSE		FALSE
ENSG00000122257	RBBP6	MDS/MPN group	FALSE	2738	0.0297747	FALSE		FALSE
ENSG00000133104	SPART	MDS/MPN group	FALSE	2739	0.0297693	FALSE		FALSE
ENSG00000164751	PEX2	MDS/MPN group	FALSE	2740	0.0297677	FALSE		FALSE
ENSG00000132661	NXT1	MDS/MPN group	FALSE	2741	0.0297592	FALSE		FALSE
ENSG00000151502	VPS26B	MDS/MPN group	FALSE	2742	0.0297573	FALSE		FALSE
ENSG00000119203	CPSF3	MDS/MPN group	FALSE	2743	0.0297486	FALSE		FALSE
ENSG00000255587	RAB44	MDS/MPN group	FALSE	2744	0.0297391	FALSE		FALSE
ENSG00000149313	AASDHPPT	MDS/MPN group	FALSE	2745	0.0297334	FALSE		FALSE
ENSG00000173559	NABP1	MDS/MPN group	FALSE	2745	0.0297334	FALSE		FALSE
ENSG00000042980	ADAM28	MDS/MPN group	FALSE	2747	0.0297248	FALSE		FALSE
ENSG00000160991	ORAI2	MDS/MPN group	FALSE	2748	0.0297131	FALSE		FALSE
ENSG00000175265	GOLGA8A	MDS/MPN group	FALSE	2749	0.0297062	FALSE		FALSE
ENSG00000165244	ZNF367	MDS/MPN group	FALSE	2750	0.0297021	FALSE		FALSE
ENSG00000163421	PROK2	MDS/MPN group	FALSE	2751	0.029701	FALSE		FALSE
ENSG00000173113	TRMT112	MDS/MPN group	FALSE	2752	0.0297009	FALSE		FALSE
ENSG00000154237	LRRK1	MDS/MPN group	FALSE	2753	0.0296983	FALSE		FALSE
ENSG00000067167	TRAM1	MDS/MPN group	FALSE	2754	0.02969	FALSE		FALSE
ENSG00000170266	GLB1	MDS/MPN group	FALSE	2755	0.0296888	FALSE		FALSE
ENSG00000145990	GFOD1	MDS/MPN group	FALSE	2756	0.0296715	FALSE		FALSE
ENSG00000165071	TMEM71	MDS/MPN group	FALSE	2757	0.0296553	FALSE		FALSE
ENSG00000163507	CIP2A	MDS/MPN group	FALSE	2758	0.0296433	FALSE		FALSE
ENSG00000113593	PPWD1	MDS/MPN group	FALSE	2759	0.029636	FALSE		FALSE
ENSG00000177879	AP3S1	MDS/MPN group	FALSE	2760	0.0296334	FALSE		FALSE
ENSG00000105983	LMBR1	MDS/MPN group	FALSE	2761	0.0296267	FALSE		FALSE
ENSG00000071994	PDCD2	MDS/MPN group	FALSE	2762	0.0296216	FALSE		FALSE
ENSG00000113460	BRIX1	MDS/MPN group	FALSE	2763	0.0296204	FALSE		FALSE
ENSG00000183648	NDUFB1	MDS/MPN group	FALSE	2764	0.0296144	FALSE		FALSE
ENSG00000107242	PIP5K1B	MDS/MPN group	FALSE	2765	0.0296116	FALSE		FALSE
ENSG00000138031	ADCY3	MDS/MPN group	FALSE	2766	0.0296107	FALSE		FALSE
ENSG00000033327	GAB2	MDS/MPN group	FALSE	2767	0.0296101	FALSE		FALSE
ENSG00000085514	PILRA	MDS/MPN group	FALSE	2768	0.0296097	FALSE		FALSE
ENSG00000160305	DIP2A	MDS/MPN group	FALSE	2769	0.0296012	FALSE		FALSE
ENSG00000143776	CDC42BPA	MDS/MPN group	FALSE	2770	0.0295911	FALSE		FALSE
ENSG00000135047	CTSL	MDS/MPN group	FALSE	2771	0.0295717	FALSE		FALSE
ENSG00000124789	NUP153	MDS/MPN group	FALSE	2772	0.0295707	FALSE		FALSE
ENSG00000121067	SPOP	MDS/MPN group	FALSE	2773	0.0295611	TRUE	TSG	TRUE	Act
ENSG00000101413	RPRD1B	MDS/MPN group	FALSE	2774	0.0295503	FALSE		FALSE
ENSG00000137449	CPEB2	MDS/MPN group	FALSE	2775	0.0295486	FALSE		FALSE
ENSG00000182899	RPL35A	MDS/MPN group	FALSE	2776	0.0295443	FALSE		FALSE
ENSG00000152582	SPEF2	MDS/MPN group	FALSE	2777	0.0295305	FALSE		FALSE
ENSG00000128604	IRF5	MDS/MPN group	FALSE	2778	0.0295264	FALSE		FALSE
ENSG00000166888	STAT6	MDS/MPN group	TRUE	2779	0.0295247	TRUE	oncogene, fusion	TRUE	Act
ENSG00000101343	CRNKL1	MDS/MPN group	FALSE	2780	0.0295221	TRUE		TRUE	Act
ENSG00000165169	DYNLT3	MDS/MPN group	FALSE	2781	0.0295166	FALSE		FALSE
ENSG00000077157	PPP1R12B	MDS/MPN group	FALSE	2782	0.0295155	FALSE		FALSE
ENSG00000074266	EED	MDS/MPN group	TRUE	2783	0.0295153	TRUE	TSG	FALSE
ENSG00000128016	ZFP36	MDS/MPN group	FALSE	2784	0.0295134	FALSE		FALSE
ENSG00000124356	STAMBP	MDS/MPN group	FALSE	2785	0.0295035	FALSE		FALSE
ENSG00000136986	DERL1	MDS/MPN group	FALSE	2786	0.0294977	FALSE		FALSE
ENSG00000117859	OSBPL9	MDS/MPN group	FALSE	2787	0.0294965	FALSE		FALSE
ENSG00000112146	FBXO9	MDS/MPN group	FALSE	2788	0.0294906	FALSE		FALSE
ENSG00000213676	ATF6B	MDS/MPN group	FALSE	2789	0.0294847	FALSE		FALSE
ENSG00000187778	MCRS1	MDS/MPN group	FALSE	2790	0.0294843	FALSE		FALSE
ENSG00000071243	ING3	MDS/MPN group	FALSE	2791	0.0294693	FALSE		FALSE
ENSG00000130203	APOE	MDS/MPN group	FALSE	2792	0.0294683	FALSE		FALSE
ENSG00000136051	WASHC4	MDS/MPN group	FALSE	2793	0.0294511	FALSE		FALSE
ENSG00000113328	CCNG1	MDS/MPN group	FALSE	2794	0.0294261	FALSE		FALSE
ENSG00000169718	DUS1L	MDS/MPN group	FALSE	2795	0.0294253	FALSE		FALSE
ENSG00000111335	OAS2	MDS/MPN group	FALSE	2796	0.0294187	FALSE		FALSE
ENSG00000278311	GGNBP2	MDS/MPN group	FALSE	2797	0.0294147	FALSE		FALSE
ENSG00000110700	RPS13	MDS/MPN group	FALSE	2798	0.0294126	FALSE		FALSE
ENSG00000164941	INTS8	MDS/MPN group	FALSE	2799	0.0294084	FALSE		FALSE
ENSG00000070814	TCOF1	MDS/MPN group	FALSE	2800	0.0294063	FALSE		FALSE
ENSG00000165219	GAPVD1	MDS/MPN group	FALSE	2801	0.029403	FALSE		FALSE
ENSG00000178685	PARP10	MDS/MPN group	FALSE	2802	0.0293983	FALSE		FALSE
ENSG00000100220	RTCB	MDS/MPN group	FALSE	2803	0.029397	FALSE		FALSE
ENSG00000157551	KCNJ15	MDS/MPN group	FALSE	2804	0.0293913	FALSE		FALSE
ENSG00000114209	PDCD10	MDS/MPN group	FALSE	2805	0.0293845	FALSE		FALSE
ENSG00000198924	DCLRE1A	MDS/MPN group	FALSE	2806	0.0293727	FALSE		FALSE
ENSG00000127616	SMARCA4	MDS/MPN group	FALSE	2807	0.029365	TRUE	TSG	TRUE	LoF
ENSG00000100991	TRPC4AP	MDS/MPN group	FALSE	2808	0.0293523	FALSE		FALSE
ENSG00000138593	SECISBP2L	MDS/MPN group	FALSE	2809	0.0293504	FALSE		FALSE
ENSG00000169057	MECP2	MDS/MPN group	FALSE	2810	0.0293484	FALSE		FALSE
ENSG00000149636	DSN1	MDS/MPN group	FALSE	2811	0.0293266	FALSE		FALSE
ENSG00000075539	FRYL	MDS/MPN group	FALSE	2812	0.029326	FALSE		FALSE
ENSG00000163820	FYCO1	MDS/MPN group	FALSE	2813	0.0293196	FALSE		FALSE
ENSG00000155229	MMS19	MDS/MPN group	FALSE	2814	0.0293191	FALSE		FALSE
ENSG00000100129	EIF3L	MDS/MPN group	FALSE	2815	0.0293018	FALSE		FALSE
ENSG00000198742	SMURF1	MDS/MPN group	FALSE	2816	0.0292874	FALSE		FALSE
ENSG00000122025	FLT3	MDS/MPN group	TRUE	2817	0.0292757	TRUE	oncogene	TRUE	Act
ENSG00000134294	SLC38A2	MDS/MPN group	FALSE	2818	0.0292695	FALSE		FALSE
ENSG00000078403	MLLT10	MDS/MPN group	TRUE	2819	0.0292624	TRUE	oncogene, fusion	FALSE
ENSG00000154767	XPC	MDS/MPN group	FALSE	2820	0.0292618	TRUE	TSG	TRUE	LoF
ENSG00000196873	CBWD3	MDS/MPN group	FALSE	2821	0.0292583	FALSE		FALSE
ENSG00000177685	CRACR2B	MDS/MPN group	FALSE	2822	0.0292537	FALSE		FALSE
ENSG00000112339	HBS1L	MDS/MPN group	FALSE	2823	0.0292432	FALSE		FALSE
ENSG00000128512	DOCK4	MDS/MPN group	FALSE	2824	0.0292416	FALSE		FALSE
ENSG00000124383	MPHOSPH10	MDS/MPN group	FALSE	2825	0.0292166	FALSE		FALSE
ENSG00000188647	PTAR1	MDS/MPN group	FALSE	2826	0.0292143	FALSE		FALSE
ENSG00000099968	BCL2L13	MDS/MPN group	FALSE	2827	0.0292071	FALSE		FALSE
ENSG00000090621	PABPC4	MDS/MPN group	FALSE	2828	0.0292032	FALSE		FALSE
ENSG00000068724	TTC7A	MDS/MPN group	FALSE	2829	0.0291902	FALSE		FALSE
ENSG00000144401	METTL21A	MDS/MPN group	FALSE	2830	0.02919	FALSE		FALSE
ENSG00000172375	C2CD2L	MDS/MPN group	FALSE	2831	0.0291834	FALSE		FALSE
ENSG00000101104	PABPC1L	MDS/MPN group	FALSE	2832	0.0291785	FALSE		FALSE
ENSG00000145494	NDUFS6	MDS/MPN group	FALSE	2833	0.0291576	FALSE		FALSE
ENSG00000132952	USPL1	MDS/MPN group	FALSE	2834	0.0291559	FALSE		FALSE
ENSG00000089022	MAPKAPK5	MDS/MPN group	FALSE	2835	0.0291504	FALSE		FALSE
ENSG00000196549	MME	MDS/MPN group	FALSE	2836	0.0291462	FALSE		FALSE
ENSG00000060971	ACAA1	MDS/MPN group	FALSE	2837	0.0291378	FALSE		FALSE
ENSG00000188895	MSL1	MDS/MPN group	FALSE	2838	0.0291328	FALSE		FALSE
ENSG00000138821	SLC39A8	MDS/MPN group	FALSE	2839	0.0291324	FALSE		FALSE
ENSG00000127507	ADGRE2	MDS/MPN group	FALSE	2840	0.0291294	FALSE		FALSE
ENSG00000163913	IFT122	MDS/MPN group	FALSE	2841	0.0291163	FALSE		FALSE
ENSG00000157933	SKI	MDS/MPN group	FALSE	2842	0.0291108	TRUE	oncogene	FALSE
ENSG00000107874	CUEDC2	MDS/MPN group	FALSE	2843	0.0291093	FALSE		FALSE
ENSG00000172500	FIBP	MDS/MPN group	FALSE	2844	0.0291087	FALSE		FALSE
ENSG00000196118	CCDC189	MDS/MPN group	FALSE	2845	0.0291068	FALSE		FALSE
ENSG00000274290	H2BC6	MDS/MPN group	FALSE	2846	0.0290909	FALSE		FALSE
ENSG00000149782	PLCB3	MDS/MPN group	FALSE	2847	0.0290874	FALSE		FALSE
ENSG00000124635	H2BC11	MDS/MPN group	FALSE	2848	0.0290842	FALSE		FALSE
ENSG00000148672	GLUD1	MDS/MPN group	FALSE	2849	0.0290821	FALSE		FALSE
ENSG00000133961	NUMB	MDS/MPN group	FALSE	2850	0.0290781	FALSE		FALSE
ENSG00000127528	KLF2	MDS/MPN group	TRUE	2851	0.0290734	FALSE		FALSE
ENSG00000134644	PUM1	MDS/MPN group	FALSE	2852	0.029073	FALSE		FALSE
ENSG00000119638	NEK9	MDS/MPN group	FALSE	2853	0.029058	FALSE		FALSE
ENSG00000091106	NLRC4	MDS/MPN group	FALSE	2854	0.0290525	FALSE		FALSE
ENSG00000137807	KIF23	MDS/MPN group	FALSE	2855	0.0290518	FALSE		FALSE
ENSG00000107036	RIC1	MDS/MPN group	FALSE	2856	0.0290363	FALSE		FALSE
ENSG00000132485	ZRANB2	MDS/MPN group	FALSE	2857	0.0290262	FALSE		FALSE
ENSG00000133106	EPSTI1	MDS/MPN group	FALSE	2858	0.0290216	FALSE		FALSE
ENSG00000213672	NCKIPSD	MDS/MPN group	TRUE	2859	0.0290185	TRUE	fusion	FALSE
ENSG00000257093	DENND11	MDS/MPN group	FALSE	2860	0.0290158	FALSE		FALSE
ENSG00000138834	MAPK8IP3	MDS/MPN group	FALSE	2861	0.0290134	FALSE		FALSE
ENSG00000054523	KIF1B	MDS/MPN group	FALSE	2862	0.0290065	FALSE		FALSE
ENSG00000170921	TANC2	MDS/MPN group	FALSE	2863	0.0290024	FALSE		FALSE
ENSG00000198668	CALM1	MDS/MPN group	FALSE	2864	0.0289859	FALSE		FALSE
ENSG00000005187	ACSM3	MDS/MPN group	FALSE	2865	0.0289858	FALSE		FALSE
ENSG00000124228	DDX27	MDS/MPN group	FALSE	2866	0.028976	FALSE		FALSE
ENSG00000175416	CLTB	MDS/MPN group	FALSE	2867	0.0289709	FALSE		FALSE
ENSG00000161888	SPC24	MDS/MPN group	FALSE	2868	0.0289645	FALSE		FALSE
ENSG00000068654	POLR1A	MDS/MPN group	FALSE	2869	0.0289641	FALSE		FALSE
ENSG00000086712	TXLNG	MDS/MPN group	FALSE	2870	0.0289626	FALSE		FALSE
ENSG00000147010	SH3KBP1	MDS/MPN group	FALSE	2871	0.0289566	FALSE		FALSE
ENSG00000173660	UQCRH	MDS/MPN group	FALSE	2872	0.0289559	FALSE		FALSE
ENSG00000123636	BAZ2B	MDS/MPN group	FALSE	2873	0.0289503	FALSE		FALSE
ENSG00000118096	IFT46	MDS/MPN group	FALSE	2874	0.0289496	FALSE		FALSE
ENSG00000133028	SCO1	MDS/MPN group	FALSE	2875	0.0289472	FALSE		FALSE
ENSG00000139505	MTMR6	MDS/MPN group	FALSE	2876	0.0289308	FALSE		FALSE
ENSG00000182325	FBXL6	MDS/MPN group	FALSE	2877	0.0289289	FALSE		FALSE
ENSG00000160072	ATAD3B	MDS/MPN group	FALSE	2878	0.0289211	FALSE		FALSE
ENSG00000128881	TTBK2	MDS/MPN group	FALSE	2879	0.028907	FALSE		FALSE
ENSG00000173542	MOB1B	MDS/MPN group	FALSE	2880	0.028902	FALSE		FALSE
ENSG00000069869	NEDD4	MDS/MPN group	FALSE	2881	0.0288999	FALSE		FALSE
ENSG00000132274	TRIM22	MDS/MPN group	FALSE	2882	0.0288923	FALSE		FALSE
ENSG00000166595	CIAO2B	MDS/MPN group	FALSE	2883	0.0288811	FALSE		FALSE
ENSG00000150403	TMCO3	MDS/MPN group	FALSE	2884	0.0288799	FALSE		FALSE
ENSG00000005156	LIG3	MDS/MPN group	FALSE	2885	0.0288741	FALSE		FALSE
ENSG00000115762	PLEKHB2	MDS/MPN group	FALSE	2886	0.028865	FALSE		FALSE
ENSG00000163297	ANTXR2	MDS/MPN group	FALSE	2887	0.0288634	FALSE		FALSE
ENSG00000159363	ATP13A2	MDS/MPN group	FALSE	2888	0.0288585	FALSE		FALSE
ENSG00000059588	TARBP1	MDS/MPN group	FALSE	2889	0.0288548	FALSE		FALSE
ENSG00000175449	RFESD	MDS/MPN group	FALSE	2890	0.0288493	FALSE		FALSE
ENSG00000176597	B3GNT5	MDS/MPN group	FALSE	2891	0.0288347	FALSE		FALSE
ENSG00000141027	NCOR1	MDS/MPN group	FALSE	2892	0.0288316	TRUE	TSG	TRUE	LoF
ENSG00000175470	PPP2R2D	MDS/MPN group	FALSE	2893	0.0288111	FALSE		FALSE
ENSG00000146918	NCAPG2	MDS/MPN group	FALSE	2894	0.028811	FALSE		FALSE
ENSG00000149554	CHEK1	MDS/MPN group	FALSE	2895	0.0288	FALSE		FALSE
ENSG00000121879	PIK3CA	MDS/MPN group	FALSE	2896	0.0287889	TRUE	oncogene	TRUE	Act
ENSG00000121058	COIL	MDS/MPN group	FALSE	2897	0.0287846	FALSE		FALSE
ENSG00000173039	RELA	MDS/MPN group	FALSE	2898	0.0287812	FALSE		TRUE	Act
ENSG00000106628	POLD2	MDS/MPN group	FALSE	2899	0.0287763	FALSE		FALSE
ENSG00000129925	PGAP6	MDS/MPN group	FALSE	2900	0.0287698	FALSE		FALSE
ENSG00000068024	HDAC4	MDS/MPN group	FALSE	2901	0.0287682	FALSE		FALSE
ENSG00000152689	RASGRP3	MDS/MPN group	FALSE	2902	0.0287478	FALSE		FALSE
ENSG00000050426	LETMD1	MDS/MPN group	FALSE	2903	0.0287456	FALSE		FALSE
ENSG00000140259	MFAP1	MDS/MPN group	FALSE	2904	0.0287416	FALSE		FALSE
ENSG00000162430	SELENON	MDS/MPN group	FALSE	2905	0.0287397	FALSE		FALSE
ENSG00000136021	SCYL2	MDS/MPN group	FALSE	2906	0.0287348	FALSE		FALSE
ENSG00000100368	CSF2RB	MDS/MPN group	FALSE	2907	0.0287321	FALSE		FALSE
ENSG00000095906	NUBP2	MDS/MPN group	FALSE	2908	0.0287312	FALSE		FALSE
ENSG00000133069	TMCC2	MDS/MPN group	FALSE	2909	0.02873	FALSE		FALSE
ENSG00000138190	EXOC6	MDS/MPN group	FALSE	2910	0.0287293	FALSE		FALSE
ENSG00000127483	HP1BP3	MDS/MPN group	FALSE	2911	0.0287273	FALSE		FALSE
ENSG00000156381	ANKRD9	MDS/MPN group	FALSE	2912	0.0287199	FALSE		FALSE
ENSG00000160229	ZNF66	MDS/MPN group	FALSE	2913	0.0287117	FALSE		FALSE
ENSG00000109536	FRG1	MDS/MPN group	FALSE	2914	0.0287085	FALSE		FALSE
ENSG00000187097	ENTPD5	MDS/MPN group	FALSE	2915	0.0286906	FALSE		FALSE
ENSG00000198677	TTC37	MDS/MPN group	FALSE	2916	0.0286858	FALSE		FALSE
ENSG00000169727	GPS1	MDS/MPN group	FALSE	2917	0.0286855	FALSE		FALSE
ENSG00000138594	TMOD3	MDS/MPN group	FALSE	2918	0.0286834	FALSE		FALSE
ENSG00000130741	EIF2S3	MDS/MPN group	FALSE	2919	0.0286818	FALSE		FALSE
ENSG00000136167	LCP1	MDS/MPN group	TRUE	2920	0.0286805	TRUE	fusion	FALSE
ENSG00000119314	PTBP3	MDS/MPN group	FALSE	2921	0.0286704	FALSE		FALSE
ENSG00000198919	DZIP3	MDS/MPN group	FALSE	2922	0.028661	FALSE		FALSE
ENSG00000172171	TEFM	MDS/MPN group	FALSE	2923	0.0286539	FALSE		FALSE
ENSG00000107175	CREB3	MDS/MPN group	FALSE	2924	0.0286398	FALSE		FALSE
ENSG00000141446	ESCO1	MDS/MPN group	FALSE	2925	0.0286301	FALSE		FALSE
ENSG00000090487	SPG21	MDS/MPN group	FALSE	2926	0.0286299	FALSE		FALSE
ENSG00000136104	RNASEH2B	MDS/MPN group	FALSE	2927	0.0286199	FALSE		FALSE
ENSG00000196517	SLC6A9	MDS/MPN group	FALSE	2928	0.0286156	FALSE		FALSE
ENSG00000083814	ZNF671	MDS/MPN group	FALSE	2929	0.0286133	FALSE		FALSE
ENSG00000102225	CDK16	MDS/MPN group	FALSE	2930	0.0286121	FALSE		FALSE
ENSG00000216937	CCDC7	MDS/MPN group	FALSE	2931	0.0286029	FALSE		FALSE
ENSG00000099942	CRKL	MDS/MPN group	FALSE	2932	0.0286009	FALSE		FALSE
ENSG00000104897	SF3A2	MDS/MPN group	FALSE	2933	0.0285937	FALSE		FALSE
ENSG00000183508	TENT5C	MDS/MPN group	TRUE	2934	0.0285919	TRUE	TSG	FALSE
ENSG00000100330	MTMR3	MDS/MPN group	FALSE	2935	0.0285909	FALSE		FALSE
ENSG00000186132	C2orf76	MDS/MPN group	FALSE	2936	0.0285837	FALSE		FALSE
ENSG00000168090	COPS6	MDS/MPN group	FALSE	2937	0.0285703	FALSE		FALSE
ENSG00000152133	GPATCH11	MDS/MPN group	FALSE	2938	0.0285624	FALSE		FALSE
ENSG00000100258	LMF2	MDS/MPN group	FALSE	2939	0.028562	FALSE		FALSE
ENSG00000138768	USO1	MDS/MPN group	FALSE	2940	0.0285613	FALSE		FALSE
ENSG00000124155	PIGT	MDS/MPN group	FALSE	2941	0.0285604	FALSE		FALSE
ENSG00000102879	CORO1A	MDS/MPN group	FALSE	2942	0.0285593	FALSE		FALSE
ENSG00000115504	EHBP1	MDS/MPN group	FALSE	2943	0.0285567	FALSE		FALSE
ENSG00000100473	COCH	MDS/MPN group	FALSE	2944	0.0285544	FALSE		FALSE
ENSG00000130821	SLC6A8	MDS/MPN group	FALSE	2945	0.0285478	FALSE		FALSE
ENSG00000148290	SURF1	MDS/MPN group	FALSE	2946	0.0285301	FALSE		FALSE
ENSG00000176393	RNPEP	MDS/MPN group	FALSE	2947	0.0285226	FALSE		FALSE
ENSG00000050393	MCUR1	MDS/MPN group	FALSE	2948	0.028519	FALSE		FALSE
ENSG00000071553	ATP6AP1	MDS/MPN group	FALSE	2949	0.0285184	FALSE		FALSE
ENSG00000179938	GOLGA8J	MDS/MPN group	FALSE	2950	0.0285089	FALSE		FALSE
ENSG00000006715	VPS41	MDS/MPN group	FALSE	2951	0.0285074	FALSE		FALSE
ENSG00000072609	CHFR	MDS/MPN group	FALSE	2952	0.0285038	FALSE		FALSE
ENSG00000168785	TSPAN5	MDS/MPN group	FALSE	2953	0.0285002	FALSE		FALSE
ENSG00000141564	RPTOR	MDS/MPN group	FALSE	2954	0.0284927	FALSE		FALSE
ENSG00000244754	N4BP2L2	MDS/MPN group	FALSE	2955	0.0284856	FALSE		FALSE
ENSG00000100288	CHKB	MDS/MPN group	FALSE	2956	0.0284744	FALSE		FALSE
ENSG00000128383	APOBEC3A	MDS/MPN group	FALSE	2957	0.0284744	FALSE		FALSE
ENSG00000163453	IGFBP7	MDS/MPN group	FALSE	2958	0.0284683	FALSE		FALSE
ENSG00000145833	DDX46	MDS/MPN group	FALSE	2959	0.0284666	FALSE		FALSE
ENSG00000120992	LYPLA1	MDS/MPN group	FALSE	2960	0.0284518	FALSE		FALSE
ENSG00000180263	FGD6	MDS/MPN group	FALSE	2961	0.0284441	FALSE		FALSE
ENSG00000140688	C16orf58	MDS/MPN group	FALSE	2962	0.0284239	FALSE		FALSE
ENSG00000166971	AKTIP	MDS/MPN group	FALSE	2963	0.0284224	FALSE		FALSE
ENSG00000063244	U2AF2	MDS/MPN group	TRUE	2964	0.0284192	FALSE		TRUE	Act
ENSG00000175354	PTPN2	MDS/MPN group	FALSE	2965	0.0284175	FALSE		FALSE
ENSG00000132670	PTPRA	MDS/MPN group	FALSE	2966	0.028409	FALSE		FALSE
ENSG00000122490	SLC66A2	MDS/MPN group	FALSE	2967	0.0284016	FALSE		FALSE
ENSG00000153207	AHCTF1	MDS/MPN group	FALSE	2968	0.0283853	FALSE		FALSE
ENSG00000109270	LAMTOR3	MDS/MPN group	FALSE	2969	0.0283842	FALSE		FALSE
ENSG00000150093	ITGB1	MDS/MPN group	FALSE	2970	0.0283741	FALSE		FALSE
ENSG00000103249	CLCN7	MDS/MPN group	FALSE	2971	0.028366	FALSE		FALSE
ENSG00000118007	STAG1	MDS/MPN group	TRUE	2972	0.0283548	TRUE	TSG	FALSE
ENSG00000152270	PDE3B	MDS/MPN group	FALSE	2973	0.0283544	FALSE		FALSE
ENSG00000239521	CASTOR3	MDS/MPN group	FALSE	2974	0.0283538	FALSE		FALSE
ENSG00000076067	RBMS2	MDS/MPN group	FALSE	2975	0.0283494	FALSE		FALSE
ENSG00000100359	SGSM3	MDS/MPN group	FALSE	2976	0.028344	FALSE		FALSE
ENSG00000100266	PACSIN2	MDS/MPN group	FALSE	2977	0.0283411	FALSE		FALSE
ENSG00000075415	SLC25A3	MDS/MPN group	FALSE	2978	0.0283345	FALSE		FALSE
ENSG00000133789	SWAP70	MDS/MPN group	FALSE	2979	0.0283161	FALSE		FALSE
ENSG00000115268	RPS15	MDS/MPN group	TRUE	2980	0.0283069	FALSE		FALSE
ENSG00000048405	ZNF800	MDS/MPN group	FALSE	2981	0.0283	FALSE		FALSE
ENSG00000097007	ABL1	MDS/MPN group	TRUE	2982	0.0282933	TRUE	oncogene, fusion	TRUE	Act
ENSG00000175054	ATR	MDS/MPN group	TRUE	2983	0.0282847	TRUE	TSG	TRUE	LoF
ENSG00000144381	HSPD1	MDS/MPN group	FALSE	2984	0.0282834	FALSE		FALSE
ENSG00000151503	NCAPD3	MDS/MPN group	FALSE	2985	0.0282831	FALSE		FALSE
ENSG00000158571	PFKFB1	MDS/MPN group	FALSE	2986	0.0282826	FALSE		FALSE
ENSG00000213741	RPS29	MDS/MPN group	FALSE	2987	0.0282762	FALSE		FALSE
ENSG00000132463	GRSF1	MDS/MPN group	FALSE	2988	0.0282732	FALSE		FALSE
ENSG00000101182	PSMA7	MDS/MPN group	FALSE	2989	0.0282407	FALSE		FALSE
ENSG00000144659	SLC25A38	MDS/MPN group	FALSE	2990	0.0282401	FALSE		FALSE
ENSG00000159692	CTBP1	MDS/MPN group	FALSE	2991	0.0282344	FALSE		FALSE
ENSG00000124523	SIRT5	MDS/MPN group	FALSE	2992	0.0282334	FALSE		FALSE
ENSG00000144029	MRPS5	MDS/MPN group	FALSE	2993	0.0282328	FALSE		FALSE
ENSG00000116852	KIF21B	MDS/MPN group	FALSE	2994	0.0282285	FALSE		FALSE
ENSG00000087903	RFX2	MDS/MPN group	FALSE	2995	0.0282227	FALSE		FALSE
ENSG00000088448	ANKRD10	MDS/MPN group	FALSE	2996	0.028217	FALSE		FALSE
ENSG00000285245	AL162417.1	MDS/MPN group	FALSE	2997	0.0282158	FALSE		FALSE
ENSG00000169228	RAB24	MDS/MPN group	FALSE	2998	0.028212	FALSE		FALSE
ENSG00000221914	PPP2R2A	MDS/MPN group	FALSE	2999	0.028207	FALSE		FALSE
ENSG00000105819	PMPCB	MDS/MPN group	FALSE	3000	0.0282069	FALSE		FALSE
ENSG00000085998	POMGNT1	MDS/MPN group	FALSE	3001	0.0282047	FALSE		FALSE
ENSG00000075303	SLC25A40	MDS/MPN group	FALSE	3002	0.0281926	FALSE		FALSE
ENSG00000178904	DPY19L3	MDS/MPN group	FALSE	3003	0.0281836	FALSE		FALSE
ENSG00000179912	R3HDM2	MDS/MPN group	FALSE	3004	0.0281724	FALSE		FALSE
ENSG00000120910	PPP3CC	MDS/MPN group	FALSE	3005	0.0281721	FALSE		FALSE
ENSG00000035664	DAPK2	MDS/MPN group	FALSE	3006	0.0281685	FALSE		FALSE
ENSG00000186480	INSIG1	MDS/MPN group	FALSE	3007	0.0281683	FALSE		FALSE
ENSG00000068650	ATP11A	MDS/MPN group	FALSE	3008	0.0281492	FALSE		FALSE
ENSG00000180628	PCGF5	MDS/MPN group	FALSE	3009	0.0281436	FALSE		FALSE
ENSG00000104687	GSR	MDS/MPN group	FALSE	3010	0.0281405	FALSE		FALSE
ENSG00000126746	ZNF384	MDS/MPN group	TRUE	3011	0.0281362	TRUE	fusion	FALSE
ENSG00000004534	RBM6	MDS/MPN group	FALSE	3012	0.0281213	FALSE		FALSE
ENSG00000154127	UBASH3B	MDS/MPN group	FALSE	3013	0.0281124	FALSE		FALSE
ENSG00000177239	MAN1B1	MDS/MPN group	FALSE	3014	0.0281092	FALSE		FALSE
ENSG00000143341	HMCN1	MDS/MPN group	FALSE	3015	0.0281085	FALSE		FALSE
ENSG00000169981	ZNF35	MDS/MPN group	FALSE	3016	0.0281082	FALSE		FALSE
ENSG00000198399	ITSN2	MDS/MPN group	FALSE	3017	0.0281068	FALSE		FALSE
ENSG00000112584	FAM120B	MDS/MPN group	FALSE	3018	0.0281009	FALSE		FALSE
ENSG00000077147	TM9SF3	MDS/MPN group	FALSE	3019	0.0280995	FALSE		FALSE
ENSG00000135363	LMO2	MDS/MPN group	TRUE	3020	0.0280987	TRUE	oncogene, fusion	FALSE
ENSG00000112992	NNT	MDS/MPN group	FALSE	3021	0.0280969	FALSE		FALSE
ENSG00000288558	DUS4L-BCAP29	MDS/MPN group	FALSE	3022	0.0280936	FALSE		FALSE
ENSG00000101255	TRIB3	MDS/MPN group	FALSE	3023	0.0280893	FALSE		FALSE
ENSG00000197857	ZNF44	MDS/MPN group	FALSE	3024	0.0280844	FALSE		FALSE
ENSG00000105793	GTPBP10	MDS/MPN group	FALSE	3025	0.0280666	FALSE		FALSE
ENSG00000124214	STAU1	MDS/MPN group	FALSE	3026	0.028064	FALSE		FALSE
ENSG00000092529	CAPN3	MDS/MPN group	FALSE	3027	0.0280594	FALSE		FALSE
ENSG00000242574	HLA-DMB	MDS/MPN group	FALSE	3028	0.0280485	FALSE		FALSE
ENSG00000157800	SLC37A3	MDS/MPN group	FALSE	3028	0.0280485	FALSE		FALSE
ENSG00000141985	SH3GL1	MDS/MPN group	TRUE	3030	0.0280283	TRUE	oncogene, fusion	FALSE
ENSG00000197345	MRPL21	MDS/MPN group	FALSE	3031	0.0280281	FALSE		FALSE
ENSG00000039139	DNAH5	MDS/MPN group	FALSE	3032	0.0280228	FALSE		FALSE
ENSG00000044090	CUL7	MDS/MPN group	FALSE	3033	0.0280177	FALSE		FALSE
ENSG00000055130	CUL1	MDS/MPN group	FALSE	3034	0.028017	FALSE		FALSE
ENSG00000042062	RIPOR3	MDS/MPN group	FALSE	3035	0.0280032	FALSE		FALSE
ENSG00000113712	CSNK1A1	MDS/MPN group	TRUE	3036	0.0279947	FALSE		FALSE
ENSG00000075914	EXOSC7	MDS/MPN group	FALSE	3037	0.0279919	FALSE		FALSE
ENSG00000172331	BPGM	MDS/MPN group	FALSE	3038	0.0279882	FALSE		FALSE
ENSG00000186591	UBE2H	MDS/MPN group	FALSE	3039	0.0279862	FALSE		FALSE
ENSG00000228474	OST4	MDS/MPN group	FALSE	3040	0.0279854	FALSE		FALSE
ENSG00000112200	ZNF451	MDS/MPN group	FALSE	3041	0.0279829	FALSE		FALSE
ENSG00000165637	VDAC2	MDS/MPN group	FALSE	3042	0.0279819	FALSE		FALSE
ENSG00000106268	NUDT1	MDS/MPN group	FALSE	3043	0.0279742	FALSE		FALSE
ENSG00000176219	OR11H6	MDS/MPN group	FALSE	3044	0.027969	FALSE		FALSE
ENSG00000048707	VPS13D	MDS/MPN group	FALSE	3045	0.02796	FALSE		FALSE
ENSG00000110497	AMBRA1	MDS/MPN group	FALSE	3046	0.0279442	FALSE		FALSE
ENSG00000198952	SMG5	MDS/MPN group	FALSE	3047	0.0279429	FALSE		FALSE
ENSG00000134686	PHC2	MDS/MPN group	FALSE	3048	0.0279402	FALSE		FALSE
ENSG00000129245	FXR2	MDS/MPN group	FALSE	3049	0.0279382	FALSE		FALSE
ENSG00000114978	MOB1A	MDS/MPN group	FALSE	3050	0.0279375	FALSE		FALSE
ENSG00000104859	CLASRP	MDS/MPN group	FALSE	3051	0.0279321	FALSE		FALSE
ENSG00000125386	FAM193A	MDS/MPN group	FALSE	3052	0.0279302	FALSE		FALSE
ENSG00000084652	TXLNA	MDS/MPN group	FALSE	3053	0.0279223	FALSE		FALSE
ENSG00000122884	P4HA1	MDS/MPN group	FALSE	3054	0.0279212	FALSE		FALSE
ENSG00000168159	RNF187	MDS/MPN group	FALSE	3055	0.0279143	FALSE		FALSE
ENSG00000173020	GRK2	MDS/MPN group	FALSE	3056	0.0279044	FALSE		FALSE
ENSG00000160712	IL6R	MDS/MPN group	TRUE	3057	0.0279006	FALSE		FALSE
ENSG00000083857	FAT1	MDS/MPN group	TRUE	3058	0.027897	TRUE	TSG	TRUE	LoF
ENSG00000161217	PCYT1A	MDS/MPN group	FALSE	3059	0.0278943	FALSE		FALSE
ENSG00000175556	LONRF3	MDS/MPN group	FALSE	3060	0.0278904	FALSE		FALSE
ENSG00000183431	SF3A3	MDS/MPN group	FALSE	3061	0.02789	FALSE		FALSE
ENSG00000205413	SAMD9	MDS/MPN group	FALSE	3062	0.0278889	FALSE		FALSE
ENSG00000189077	TMEM120A	MDS/MPN group	FALSE	3063	0.0278843	FALSE		FALSE
ENSG00000177963	RIC8A	MDS/MPN group	FALSE	3064	0.0278739	FALSE		FALSE
ENSG00000070761	CFAP20	MDS/MPN group	FALSE	3065	0.0278715	FALSE		FALSE
ENSG00000126749	EMG1	MDS/MPN group	FALSE	3066	0.0278631	FALSE		FALSE
ENSG00000165434	PGM2L1	MDS/MPN group	FALSE	3067	0.0278485	FALSE		FALSE
ENSG00000155096	AZIN1	MDS/MPN group	FALSE	3068	0.0278378	FALSE		FALSE
ENSG00000196735	HLA-DQA1	MDS/MPN group	FALSE	3069	0.0278358	FALSE		FALSE
ENSG00000196628	TCF4	MDS/MPN group	FALSE	3070	0.0278348	FALSE		TRUE	Act
ENSG00000128908	INO80	MDS/MPN group	FALSE	3071	0.0278314	FALSE		TRUE	ambiguous
ENSG00000141086	CTRL	MDS/MPN group	FALSE	3072	0.0278295	FALSE		FALSE
ENSG00000097021	ACOT7	MDS/MPN group	FALSE	3073	0.0278282	FALSE		FALSE
ENSG00000111879	FAM184A	MDS/MPN group	FALSE	3074	0.0278224	FALSE		FALSE
ENSG00000134058	CDK7	MDS/MPN group	FALSE	3075	0.0278194	FALSE		FALSE
ENSG00000130119	GNL3L	MDS/MPN group	FALSE	3076	0.0278103	FALSE		FALSE
ENSG00000132376	INPP5K	MDS/MPN group	FALSE	3077	0.0278036	FALSE		FALSE
ENSG00000121766	ZCCHC17	MDS/MPN group	FALSE	3078	0.0278036	FALSE		FALSE
ENSG00000068354	TBC1D25	MDS/MPN group	FALSE	3079	0.0277958	FALSE		FALSE
ENSG00000121152	NCAPH	MDS/MPN group	FALSE	3080	0.0277921	FALSE		FALSE
ENSG00000119801	YPEL5	MDS/MPN group	FALSE	3081	0.0277783	FALSE		FALSE
ENSG00000162645	GBP2	MDS/MPN group	FALSE	3082	0.0277656	FALSE		FALSE
ENSG00000168461	RAB31	MDS/MPN group	FALSE	3083	0.0277572	FALSE		FALSE
ENSG00000143384	MCL1	MDS/MPN group	FALSE	3084	0.027751	FALSE		FALSE
ENSG00000116711	PLA2G4A	MDS/MPN group	FALSE	3085	0.0277373	FALSE		FALSE
ENSG00000185340	GAS2L1	MDS/MPN group	FALSE	3086	0.0277364	FALSE		FALSE
ENSG00000130024	PHF10	MDS/MPN group	FALSE	3087	0.0277331	FALSE		FALSE
ENSG00000106305	AIMP2	MDS/MPN group	FALSE	3088	0.0277303	FALSE		FALSE
ENSG00000197555	SIPA1L1	MDS/MPN group	FALSE	3089	0.0277166	FALSE		FALSE
ENSG00000143228	NUF2	MDS/MPN group	FALSE	3090	0.0277021	FALSE		FALSE
ENSG00000134198	TSPAN2	MDS/MPN group	FALSE	3091	0.0276994	FALSE		FALSE
ENSG00000163002	NUP35	MDS/MPN group	FALSE	3092	0.0276951	FALSE		FALSE
ENSG00000104907	TRMT1	MDS/MPN group	FALSE	3093	0.0276726	FALSE		FALSE
ENSG00000066279	ASPM	MDS/MPN group	FALSE	3094	0.0276705	FALSE		FALSE
ENSG00000105643	ARRDC2	MDS/MPN group	FALSE	3095	0.0276679	FALSE		FALSE
ENSG00000183688	RFLNB	MDS/MPN group	FALSE	3096	0.027665	FALSE		FALSE
ENSG00000104497	SNX16	MDS/MPN group	FALSE	3097	0.0276634	FALSE		FALSE
ENSG00000165832	TRUB1	MDS/MPN group	FALSE	3098	0.027663	FALSE		FALSE
ENSG00000176978	DPP7	MDS/MPN group	FALSE	3099	0.0276309	FALSE		FALSE
ENSG00000174652	ZNF266	MDS/MPN group	FALSE	3100	0.0276291	FALSE		FALSE
ENSG00000162636	FAM102B	MDS/MPN group	FALSE	3101	0.0276233	FALSE		FALSE
ENSG00000099917	MED15	MDS/MPN group	FALSE	3102	0.0276181	FALSE		FALSE
ENSG00000170889	RPS9	MDS/MPN group	FALSE	3103	0.0276138	FALSE		FALSE
ENSG00000178115	GOLGA8Q	MDS/MPN group	FALSE	3104	0.0276094	FALSE		FALSE
ENSG00000100749	VRK1	MDS/MPN group	FALSE	3105	0.0276059	FALSE		FALSE
ENSG00000106399	RPA3	MDS/MPN group	FALSE	3106	0.0276051	FALSE		FALSE
ENSG00000116273	PHF13	MDS/MPN group	FALSE	3107	0.0276038	FALSE		FALSE
ENSG00000140379	BCL2A1	MDS/MPN group	FALSE	3108	0.0276035	FALSE		FALSE
ENSG00000147853	AK3	MDS/MPN group	FALSE	3109	0.0275973	FALSE		FALSE
ENSG00000145349	CAMK2D	MDS/MPN group	FALSE	3110	0.0275944	FALSE		FALSE
ENSG00000183255	PTTG1IP	MDS/MPN group	FALSE	3111	0.0275817	FALSE		FALSE
ENSG00000182831	C16orf72	MDS/MPN group	FALSE	3112	0.0275688	FALSE		FALSE
ENSG00000092853	CLSPN	MDS/MPN group	FALSE	3113	0.0275682	FALSE		FALSE
ENSG00000180488	MIGA1	MDS/MPN group	FALSE	3114	0.0275668	FALSE		FALSE
ENSG00000196126	HLA-DRB1	MDS/MPN group	FALSE	3115	0.0275667	FALSE		FALSE
ENSG00000065328	MCM10	MDS/MPN group	FALSE	3116	0.027564	FALSE		FALSE
ENSG00000227345	PARG	MDS/MPN group	FALSE	3117	0.0275617	FALSE		FALSE
ENSG00000215252	GOLGA8B	MDS/MPN group	FALSE	3118	0.0275535	FALSE		FALSE
ENSG00000117614	SYF2	MDS/MPN group	FALSE	3119	0.0275415	FALSE		FALSE
ENSG00000148572	NRBF2	MDS/MPN group	FALSE	3120	0.0275408	FALSE		FALSE
ENSG00000141543	EIF4A3	MDS/MPN group	FALSE	3121	0.0275405	FALSE		FALSE
ENSG00000033178	UBA6	MDS/MPN group	FALSE	3122	0.0275386	FALSE		FALSE
ENSG00000135249	RINT1	MDS/MPN group	FALSE	3123	0.0275337	FALSE		FALSE
ENSG00000166949	SMAD3	MDS/MPN group	FALSE	3124	0.0275313	TRUE	TSG	TRUE	LoF
ENSG00000100239	PPP6R2	MDS/MPN group	FALSE	3125	0.0275311	FALSE		FALSE
ENSG00000169967	MAP3K2	MDS/MPN group	FALSE	3126	0.0275294	FALSE		FALSE
ENSG00000197818	SLC9A8	MDS/MPN group	FALSE	3127	0.027519	FALSE		FALSE
ENSG00000140598	EFL1	MDS/MPN group	FALSE	3128	0.0275188	FALSE		FALSE
ENSG00000185947	ZNF267	MDS/MPN group	FALSE	3129	0.0275096	FALSE		FALSE
ENSG00000096872	IFT74	MDS/MPN group	FALSE	3130	0.0275074	FALSE		FALSE
ENSG00000162129	CLPB	MDS/MPN group	FALSE	3131	0.0275057	FALSE		FALSE
ENSG00000115607	IL18RAP	MDS/MPN group	FALSE	3132	0.0275049	FALSE		FALSE
ENSG00000155363	MOV10	MDS/MPN group	FALSE	3133	0.0275027	FALSE		FALSE
ENSG00000159399	HK2	MDS/MPN group	FALSE	3134	0.027502	FALSE		FALSE
ENSG00000110723	EXPH5	MDS/MPN group	FALSE	3135	0.0274998	FALSE		FALSE
ENSG00000178105	DDX10	MDS/MPN group	TRUE	3136	0.0274971	TRUE	TSG, fusion	FALSE
ENSG00000162777	DENND2D	MDS/MPN group	FALSE	3137	0.0274951	FALSE		FALSE
ENSG00000160352	ZNF714	MDS/MPN group	FALSE	3138	0.0274942	FALSE		FALSE
ENSG00000065154	OAT	MDS/MPN group	FALSE	3139	0.0274937	FALSE		FALSE
ENSG00000114120	SLC25A36	MDS/MPN group	FALSE	3140	0.0274934	FALSE		FALSE
ENSG00000047644	WWC3	MDS/MPN group	FALSE	3141	0.0274903	FALSE		FALSE
ENSG00000166024	R3HCC1L	MDS/MPN group	FALSE	3142	0.0274874	FALSE		FALSE
ENSG00000131724	IL13RA1	MDS/MPN group	FALSE	3143	0.0274866	FALSE		FALSE
ENSG00000164104	HMGB2	MDS/MPN group	FALSE	3144	0.0274844	FALSE		FALSE
ENSG00000143612	C1orf43	MDS/MPN group	FALSE	3145	0.0274812	FALSE		FALSE
ENSG00000166913	YWHAB	MDS/MPN group	FALSE	3146	0.0274801	FALSE		FALSE
ENSG00000197958	RPL12	MDS/MPN group	FALSE	3147	0.0274793	FALSE		FALSE
ENSG00000100351	GRAP2	MDS/MPN group	FALSE	3148	0.0274687	FALSE		FALSE
ENSG00000116350	SRSF4	MDS/MPN group	FALSE	3149	0.0274655	FALSE		FALSE
ENSG00000068400	GRIPAP1	MDS/MPN group	FALSE	3150	0.0274594	FALSE		FALSE
ENSG00000146109	ABT1	MDS/MPN group	FALSE	3151	0.0274569	FALSE		FALSE
ENSG00000136842	TMOD1	MDS/MPN group	FALSE	3152	0.0274551	FALSE		FALSE
ENSG00000170265	ZNF282	MDS/MPN group	FALSE	3153	0.0274415	FALSE		FALSE
ENSG00000183597	TANGO2	MDS/MPN group	FALSE	3154	0.02744	FALSE		FALSE
ENSG00000106546	AHR	MDS/MPN group	FALSE	3155	0.027435	FALSE		FALSE
ENSG00000171840	NINJ2	MDS/MPN group	FALSE	3156	0.0274302	FALSE		FALSE
ENSG00000175203	DCTN2	MDS/MPN group	FALSE	3157	0.027425	FALSE		FALSE
ENSG00000168066	SF1	MDS/MPN group	TRUE	3158	0.027417	FALSE		FALSE
ENSG00000205744	DENND1C	MDS/MPN group	FALSE	3159	0.0274154	FALSE		FALSE
ENSG00000231500	RPS18	MDS/MPN group	FALSE	3160	0.0274081	FALSE		FALSE
ENSG00000173638	SLC19A1	MDS/MPN group	FALSE	3161	0.0274073	FALSE		FALSE
ENSG00000136270	TBRG4	MDS/MPN group	FALSE	3162	0.0274069	FALSE		FALSE
ENSG00000129250	KIF1C	MDS/MPN group	FALSE	3163	0.027397	FALSE		FALSE
ENSG00000188994	ZNF292	MDS/MPN group	FALSE	3164	0.0273857	FALSE		FALSE
ENSG00000157881	PANK4	MDS/MPN group	FALSE	3165	0.0273754	FALSE		FALSE
ENSG00000100024	UPB1	MDS/MPN group	FALSE	3166	0.027374	FALSE		FALSE
ENSG00000197586	ENTPD6	MDS/MPN group	FALSE	3167	0.0273717	FALSE		FALSE
ENSG00000130479	MAP1S	MDS/MPN group	FALSE	3168	0.0273623	FALSE		FALSE
ENSG00000100038	TOP3B	MDS/MPN group	FALSE	3169	0.0273425	FALSE		FALSE
ENSG00000148356	LRSAM1	MDS/MPN group	FALSE	3170	0.0273413	FALSE		FALSE
ENSG00000145388	METTL14	MDS/MPN group	FALSE	3171	0.0273226	FALSE		FALSE
ENSG00000035681	NSMAF	MDS/MPN group	FALSE	3172	0.0273134	FALSE		FALSE
ENSG00000100644	HIF1A	MDS/MPN group	FALSE	3173	0.0273133	TRUE	oncogene	FALSE
ENSG00000130755	GMFG	MDS/MPN group	FALSE	3173	0.0273133	FALSE		FALSE
ENSG00000115234	SNX17	MDS/MPN group	FALSE	3175	0.0273064	FALSE		FALSE
ENSG00000183207	RUVBL2	MDS/MPN group	FALSE	3176	0.027299	FALSE		FALSE
ENSG00000103194	USP10	MDS/MPN group	FALSE	3177	0.0272967	FALSE		FALSE
ENSG00000036257	CUL3	MDS/MPN group	FALSE	3178	0.027296	TRUE	TSG	TRUE	LoF
ENSG00000088826	SMOX	MDS/MPN group	FALSE	3179	0.0272953	FALSE		FALSE
ENSG00000196268	ZNF493	MDS/MPN group	FALSE	3180	0.0272943	FALSE		FALSE
ENSG00000114331	ACAP2	MDS/MPN group	FALSE	3181	0.027264	FALSE		FALSE
ENSG00000107077	KDM4C	MDS/MPN group	FALSE	3182	0.0272608	FALSE		FALSE
ENSG00000125734	GPR108	MDS/MPN group	FALSE	3183	0.0272397	FALSE		FALSE
ENSG00000172432	GTPBP2	MDS/MPN group	FALSE	3184	0.0272303	FALSE		FALSE
ENSG00000083097	DOP1A	MDS/MPN group	FALSE	3185	0.0272201	FALSE		FALSE
ENSG00000176974	SHMT1	MDS/MPN group	FALSE	3186	0.0272138	FALSE		FALSE
ENSG00000112306	RPS12	MDS/MPN group	FALSE	3187	0.0272017	FALSE		FALSE
ENSG00000023041	ZDHHC6	MDS/MPN group	FALSE	3188	0.0271971	FALSE		FALSE
ENSG00000085788	DDHD2	MDS/MPN group	FALSE	3189	0.0271882	FALSE		FALSE
ENSG00000074054	CLASP1	MDS/MPN group	FALSE	3190	0.0271839	FALSE		FALSE
ENSG00000153187	HNRNPU	MDS/MPN group	FALSE	3191	0.0271809	FALSE		FALSE
ENSG00000141002	TCF25	MDS/MPN group	FALSE	3192	0.0271762	FALSE		FALSE
ENSG00000100364	KIAA0930	MDS/MPN group	FALSE	3192	0.0271762	FALSE		FALSE
ENSG00000261794	GOLGA8H	MDS/MPN group	FALSE	3194	0.0271516	FALSE		FALSE
ENSG00000110446	SLC15A3	MDS/MPN group	FALSE	3195	0.0271454	FALSE		FALSE
ENSG00000102309	PIN4	MDS/MPN group	FALSE	3196	0.0271429	FALSE		FALSE
ENSG00000154358	OBSCN	MDS/MPN group	FALSE	3197	0.0271389	FALSE		FALSE
ENSG00000109758	HGFAC	MDS/MPN group	FALSE	3198	0.0271317	FALSE		FALSE
ENSG00000115282	TTC31	MDS/MPN group	FALSE	3199	0.0271252	FALSE		FALSE
ENSG00000124795	DEK	MDS/MPN group	TRUE	3200	0.0271208	TRUE	oncogene, fusion	FALSE
ENSG00000180776	ZDHHC20	MDS/MPN group	FALSE	3201	0.0271153	FALSE		FALSE
ENSG00000039650	PNKP	MDS/MPN group	FALSE	3202	0.0271083	FALSE		FALSE
ENSG00000156738	MS4A1	MDS/MPN group	FALSE	3203	0.0271045	FALSE		FALSE
ENSG00000144674	GOLGA4	MDS/MPN group	FALSE	3204	0.0271031	FALSE		FALSE
ENSG00000185728	YTHDF3	MDS/MPN group	FALSE	3205	0.0270981	FALSE		FALSE
ENSG00000113312	TTC1	MDS/MPN group	FALSE	3206	0.0270944	FALSE		FALSE
ENSG00000204536	CCHCR1	MDS/MPN group	FALSE	3207	0.0270872	FALSE		FALSE
ENSG00000130723	PRRC2B	MDS/MPN group	FALSE	3208	0.0270801	FALSE		FALSE
ENSG00000143418	CERS2	MDS/MPN group	FALSE	3209	0.0270767	FALSE		FALSE
ENSG00000160285	LSS	MDS/MPN group	FALSE	3210	0.0270758	FALSE		FALSE
ENSG00000146223	RPL7L1	MDS/MPN group	FALSE	3211	0.0270709	FALSE		FALSE
ENSG00000124256	ZBP1	MDS/MPN group	FALSE	3212	0.0270476	FALSE		FALSE
ENSG00000140374	ETFA	MDS/MPN group	FALSE	3213	0.0270333	FALSE		FALSE
ENSG00000169554	ZEB2	MDS/MPN group	TRUE	3214	0.0270323	FALSE		FALSE
ENSG00000112855	HARS2	MDS/MPN group	FALSE	3215	0.0270318	FALSE		FALSE
ENSG00000179632	MAF1	MDS/MPN group	FALSE	3216	0.0270301	FALSE		FALSE
ENSG00000167526	RPL13	MDS/MPN group	FALSE	3217	0.0270232	FALSE		FALSE
ENSG00000140326	CDAN1	MDS/MPN group	FALSE	3218	0.0270149	FALSE		FALSE
ENSG00000185963	BICD2	MDS/MPN group	FALSE	3219	0.0270045	FALSE		FALSE
ENSG00000121989	ACVR2A	MDS/MPN group	FALSE	3220	0.0270041	TRUE	TSG	TRUE	LoF
ENSG00000138061	CYP1B1	MDS/MPN group	FALSE	3221	0.0270032	FALSE		FALSE
ENSG00000153827	TRIP12	MDS/MPN group	FALSE	3222	0.0269893	FALSE		FALSE
ENSG00000130204	TOMM40	MDS/MPN group	FALSE	3223	0.026982	FALSE		FALSE
ENSG00000106829	TLE4	MDS/MPN group	FALSE	3224	0.026976	FALSE		FALSE
ENSG00000186153	WWOX	MDS/MPN group	FALSE	3225	0.0269701	FALSE		FALSE
ENSG00000109133	TMEM33	MDS/MPN group	FALSE	3226	0.0269537	FALSE		FALSE
ENSG00000165113	GKAP1	MDS/MPN group	FALSE	3227	0.0269513	FALSE		FALSE
ENSG00000162775	RBM15	MDS/MPN group	TRUE	3228	0.02694	TRUE	fusion	TRUE	LoF
ENSG00000198959	TGM2	MDS/MPN group	FALSE	3229	0.0269322	FALSE		FALSE
ENSG00000159131	GART	MDS/MPN group	FALSE	3230	0.0269256	FALSE		FALSE
ENSG00000170759	KIF5B	MDS/MPN group	FALSE	3231	0.0269075	TRUE	fusion	TRUE	Act
ENSG00000109670	FBXW7	MDS/MPN group	TRUE	3232	0.0269003	TRUE	TSG	TRUE	LoF
ENSG00000116663	FBXO6	MDS/MPN group	FALSE	3233	0.0268794	FALSE		FALSE
ENSG00000123473	STIL	MDS/MPN group	TRUE	3234	0.0268674	TRUE	oncogene, fusion	TRUE	ambiguous
ENSG00000171105	INSR	MDS/MPN group	FALSE	3235	0.0268648	FALSE		FALSE
ENSG00000111859	NEDD9	MDS/MPN group	FALSE	3236	0.0268617	FALSE		FALSE
ENSG00000173678	SPDYE2B	MDS/MPN group	FALSE	3237	0.0268344	FALSE		FALSE
ENSG00000148175	STOM	MDS/MPN group	FALSE	3238	0.0268316	FALSE		FALSE
ENSG00000100478	AP4S1	MDS/MPN group	FALSE	3239	0.0268276	FALSE		FALSE
ENSG00000137817	PARP6	MDS/MPN group	FALSE	3240	0.0268145	FALSE		FALSE
ENSG00000175274	TP53I11	MDS/MPN group	FALSE	3241	0.0268134	FALSE		FALSE
ENSG00000100908	EMC9	MDS/MPN group	FALSE	3242	0.0268049	FALSE		FALSE
ENSG00000170160	CCDC144A	MDS/MPN group	FALSE	3243	0.0267969	FALSE		FALSE
ENSG00000173221	GLRX	MDS/MPN group	FALSE	3244	0.0267963	FALSE		FALSE
ENSG00000069974	RAB27A	MDS/MPN group	FALSE	3244	0.0267963	FALSE		FALSE
ENSG00000205021	CCL3L1	MDS/MPN group	FALSE	3246	0.0267944	FALSE		FALSE
ENSG00000105058	FAM32A	MDS/MPN group	FALSE	3247	0.026787	FALSE		FALSE
ENSG00000134574	DDB2	MDS/MPN group	FALSE	3247	0.026787	TRUE	oncogene, TSG	TRUE	LoF
ENSG00000142102	PGGHG	MDS/MPN group	FALSE	3249	0.0267849	FALSE		FALSE
ENSG00000162704	ARPC5	MDS/MPN group	FALSE	3250	0.0267752	FALSE		FALSE
ENSG00000198648	STK39	MDS/MPN group	FALSE	3251	0.0267669	FALSE		FALSE
ENSG00000113212	PCDHB7	MDS/MPN group	FALSE	3252	0.026752	FALSE		FALSE
ENSG00000183172	SMDT1	MDS/MPN group	FALSE	3253	0.0267458	FALSE		FALSE
ENSG00000108256	NUFIP2	MDS/MPN group	FALSE	3254	0.0267378	FALSE		FALSE
ENSG00000143799	PARP1	MDS/MPN group	FALSE	3255	0.0267351	FALSE		FALSE
ENSG00000083750	RRAGB	MDS/MPN group	FALSE	3256	0.0267325	FALSE		FALSE
ENSG00000140854	KATNB1	MDS/MPN group	FALSE	3257	0.0267297	FALSE		FALSE
ENSG00000183475	ASB7	MDS/MPN group	FALSE	3258	0.0267204	FALSE		FALSE
ENSG00000117395	EBNA1BP2	MDS/MPN group	FALSE	3259	0.026702	FALSE		FALSE
ENSG00000100099	HPS4	MDS/MPN group	FALSE	3260	0.0266859	FALSE		FALSE
ENSG00000132024	CC2D1A	MDS/MPN group	FALSE	3261	0.0266787	FALSE		FALSE
ENSG00000079277	MKNK1	MDS/MPN group	FALSE	3262	0.0266739	FALSE		FALSE
ENSG00000164687	FABP5	MDS/MPN group	FALSE	3262	0.0266739	FALSE		FALSE
ENSG00000094841	UPRT	MDS/MPN group	FALSE	3264	0.0266606	FALSE		FALSE
ENSG00000132432	SEC61G	MDS/MPN group	FALSE	3265	0.0266404	FALSE		FALSE
ENSG00000120306	CYSTM1	MDS/MPN group	FALSE	3266	0.0266333	FALSE		FALSE
ENSG00000102606	ARHGEF7	MDS/MPN group	FALSE	3267	0.0266277	FALSE		FALSE
ENSG00000126353	CCR7	MDS/MPN group	TRUE	3267	0.0266277	TRUE	oncogene	TRUE	LoF
ENSG00000139636	LMBR1L	MDS/MPN group	FALSE	3269	0.0266115	FALSE		FALSE
ENSG00000138686	BBS7	MDS/MPN group	FALSE	3270	0.0266107	FALSE		FALSE
ENSG00000157954	WIPI2	MDS/MPN group	FALSE	3271	0.0266059	FALSE		FALSE
ENSG00000157045	NTAN1	MDS/MPN group	FALSE	3272	0.0266031	FALSE		FALSE
ENSG00000006831	ADIPOR2	MDS/MPN group	FALSE	3273	0.0265959	FALSE		FALSE
ENSG00000160584	SIK3	MDS/MPN group	FALSE	3274	0.026592	FALSE		FALSE
ENSG00000064726	BTBD1	MDS/MPN group	FALSE	3275	0.0265916	FALSE		FALSE
ENSG00000129472	RAB2B	MDS/MPN group	FALSE	3276	0.0265894	FALSE		FALSE
ENSG00000130731	METTL26	MDS/MPN group	FALSE	3277	0.0265888	FALSE		FALSE
ENSG00000167315	ACAA2	MDS/MPN group	FALSE	3278	0.0265767	FALSE		FALSE
ENSG00000127080	IPPK	MDS/MPN group	FALSE	3279	0.0265736	FALSE		FALSE
ENSG00000025156	HSF2	MDS/MPN group	FALSE	3279	0.0265736	FALSE		FALSE
ENSG00000181924	COA4	MDS/MPN group	FALSE	3281	0.0265735	FALSE		FALSE
ENSG00000138050	THUMPD2	MDS/MPN group	FALSE	3282	0.0265598	FALSE		FALSE
ENSG00000063046	EIF4B	MDS/MPN group	FALSE	3283	0.0265544	FALSE		FALSE
ENSG00000111845	PAK1IP1	MDS/MPN group	FALSE	3284	0.0265381	FALSE		FALSE
ENSG00000100605	ITPK1	MDS/MPN group	FALSE	3285	0.026536	FALSE		FALSE
ENSG00000111669	TPI1	MDS/MPN group	FALSE	3286	0.0265347	FALSE		FALSE
ENSG00000113597	TRAPPC13	MDS/MPN group	FALSE	3287	0.0265335	FALSE		FALSE
ENSG00000137513	NARS2	MDS/MPN group	FALSE	3288	0.0265281	FALSE		FALSE
ENSG00000011600	TYROBP	MDS/MPN group	FALSE	3289	0.026518	FALSE		FALSE
ENSG00000204237	OXLD1	MDS/MPN group	FALSE	3290	0.026512	FALSE		FALSE
ENSG00000165119	HNRNPK	MDS/MPN group	FALSE	3291	0.0265036	FALSE		FALSE
ENSG00000111321	LTBR	MDS/MPN group	FALSE	3292	0.0265009	FALSE		FALSE
ENSG00000273749	CYFIP1	MDS/MPN group	FALSE	3293	0.0264778	FALSE		FALSE
ENSG00000187257	RSBN1L	MDS/MPN group	FALSE	3294	0.0264689	FALSE		FALSE
ENSG00000165209	STRBP	MDS/MPN group	FALSE	3295	0.0264662	FALSE		FALSE
ENSG00000164938	TP53INP1	MDS/MPN group	FALSE	3296	0.0264659	FALSE		FALSE
ENSG00000109065	NAT9	MDS/MPN group	FALSE	3297	0.0264639	FALSE		FALSE
ENSG00000100325	ASCC2	MDS/MPN group	FALSE	3298	0.0264633	FALSE		FALSE
ENSG00000140632	GLYR1	MDS/MPN group	FALSE	3299	0.0264579	FALSE		FALSE
ENSG00000047188	YTHDC2	MDS/MPN group	FALSE	3300	0.0264448	FALSE		FALSE
ENSG00000097033	SH3GLB1	MDS/MPN group	FALSE	3301	0.0264393	FALSE		FALSE
ENSG00000163346	PBXIP1	MDS/MPN group	FALSE	3302	0.0264312	FALSE		FALSE
ENSG00000116750	UCHL5	MDS/MPN group	FALSE	3303	0.0264283	FALSE		FALSE
ENSG00000114857	NKTR	MDS/MPN group	FALSE	3304	0.0264169	FALSE		TRUE	Act
ENSG00000143398	PIP5K1A	MDS/MPN group	FALSE	3305	0.0264148	FALSE		FALSE
ENSG00000013573	DDX11	MDS/MPN group	FALSE	3306	0.0264148	FALSE		FALSE
ENSG00000095370	SH2D3C	MDS/MPN group	FALSE	3307	0.0264135	FALSE		FALSE
ENSG00000023909	GCLM	MDS/MPN group	FALSE	3308	0.0264115	FALSE		FALSE
ENSG00000100591	AHSA1	MDS/MPN group	FALSE	3309	0.0264023	FALSE		FALSE
ENSG00000065060	UHRF1BP1	MDS/MPN group	FALSE	3310	0.026398	FALSE		FALSE
ENSG00000181827	RFX7	MDS/MPN group	FALSE	3311	0.0263957	FALSE		FALSE
ENSG00000108591	DRG2	MDS/MPN group	FALSE	3312	0.0263793	FALSE		FALSE
ENSG00000115204	MPV17	MDS/MPN group	FALSE	3313	0.0263676	FALSE		FALSE
ENSG00000188690	UROS	MDS/MPN group	FALSE	3314	0.0263655	FALSE		FALSE
ENSG00000160410	SHKBP1	MDS/MPN group	FALSE	3315	0.0263627	FALSE		FALSE
ENSG00000108039	XPNPEP1	MDS/MPN group	FALSE	3316	0.0263623	FALSE		FALSE
ENSG00000011566	MAP4K3	MDS/MPN group	FALSE	3317	0.0263622	FALSE		FALSE
ENSG00000078177	N4BP2	MDS/MPN group	FALSE	3318	0.0263411	TRUE	TSG	FALSE
ENSG00000129173	E2F8	MDS/MPN group	FALSE	3319	0.0263393	FALSE		FALSE
ENSG00000111364	DDX55	MDS/MPN group	FALSE	3320	0.0263391	FALSE		FALSE
ENSG00000160551	TAOK1	MDS/MPN group	FALSE	3321	0.0263357	FALSE		FALSE
ENSG00000164181	ELOVL7	MDS/MPN group	FALSE	3322	0.0263306	FALSE		FALSE
ENSG00000159496	RGL4	MDS/MPN group	FALSE	3323	0.0263279	FALSE		FALSE
ENSG00000135457	TFCP2	MDS/MPN group	FALSE	3324	0.0263257	FALSE		FALSE
ENSG00000002834	LASP1	MDS/MPN group	TRUE	3325	0.0263225	TRUE	fusion	FALSE
ENSG00000105355	PLIN3	MDS/MPN group	FALSE	3326	0.026314	FALSE		FALSE
ENSG00000197771	MCMBP	MDS/MPN group	FALSE	3327	0.0263138	FALSE		FALSE
ENSG00000187446	CHP1	MDS/MPN group	FALSE	3328	0.0263087	FALSE		FALSE
ENSG00000143294	PRCC	MDS/MPN group	FALSE	3329	0.0263014	TRUE	fusion	FALSE
ENSG00000146083	RNF44	MDS/MPN group	FALSE	3330	0.0263013	FALSE		FALSE
ENSG00000089048	ESF1	MDS/MPN group	FALSE	3331	0.0262993	FALSE		FALSE
ENSG00000183049	CAMK1D	MDS/MPN group	FALSE	3332	0.0262901	FALSE		FALSE
ENSG00000165630	PRPF18	MDS/MPN group	FALSE	3333	0.0262859	FALSE		FALSE
ENSG00000142002	DPP9	MDS/MPN group	FALSE	3334	0.0262837	FALSE		FALSE
ENSG00000108963	DPH1	MDS/MPN group	FALSE	3335	0.0262744	FALSE		FALSE
ENSG00000120798	NR2C1	MDS/MPN group	FALSE	3336	0.0262714	FALSE		FALSE
ENSG00000073008	PVR	MDS/MPN group	FALSE	3337	0.026271	FALSE		FALSE
ENSG00000117528	ABCD3	MDS/MPN group	FALSE	3338	0.0262652	FALSE		FALSE
ENSG00000067057	PFKP	MDS/MPN group	FALSE	3339	0.0262548	FALSE		FALSE
ENSG00000151702	FLI1	MDS/MPN group	FALSE	3340	0.026251	TRUE	oncogene, fusion	FALSE
ENSG00000001167	NFYA	MDS/MPN group	FALSE	3341	0.0262502	FALSE		FALSE
ENSG00000067048	DDX3Y	MDS/MPN group	FALSE	3342	0.0262477	FALSE		FALSE
ENSG00000167613	LAIR1	MDS/MPN group	FALSE	3343	0.0262388	FALSE		FALSE
ENSG00000104388	RAB2A	MDS/MPN group	FALSE	3344	0.026233	FALSE		FALSE
ENSG00000174579	MSL2	MDS/MPN group	FALSE	3345	0.0262306	FALSE		FALSE
ENSG00000100526	CDKN3	MDS/MPN group	FALSE	3346	0.0262237	FALSE		FALSE
ENSG00000013016	EHD3	MDS/MPN group	FALSE	3347	0.0262184	FALSE		FALSE
ENSG00000108691	CCL2	MDS/MPN group	FALSE	3347	0.0262184	FALSE		FALSE
ENSG00000148303	RPL7A	MDS/MPN group	FALSE	3349	0.0262161	FALSE		FALSE
ENSG00000284337	AC013271.1	MDS/MPN group	FALSE	3350	0.0262048	FALSE		FALSE
ENSG00000166946	CCNDBP1	MDS/MPN group	FALSE	3351	0.0261782	FALSE		FALSE
ENSG00000145569	OTULINL	MDS/MPN group	FALSE	3352	0.0261684	FALSE		FALSE
ENSG00000215305	VPS16	MDS/MPN group	FALSE	3353	0.0261578	FALSE		FALSE
ENSG00000177000	MTHFR	MDS/MPN group	FALSE	3354	0.0261565	FALSE		FALSE
ENSG00000180370	PAK2	MDS/MPN group	FALSE	3355	0.0261537	FALSE		TRUE	Act
ENSG00000185475	TMEM179B	MDS/MPN group	FALSE	3356	0.0261526	FALSE		FALSE
ENSG00000149262	INTS4	MDS/MPN group	FALSE	3357	0.0261511	FALSE		FALSE
ENSG00000125538	IL1B	MDS/MPN group	FALSE	3358	0.026146	FALSE		FALSE
ENSG00000136152	COG3	MDS/MPN group	FALSE	3359	0.0261436	FALSE		FALSE
ENSG00000214193	SH3D21	MDS/MPN group	FALSE	3360	0.0261425	FALSE		FALSE
ENSG00000154781	CCDC174	MDS/MPN group	FALSE	3361	0.0261418	FALSE		FALSE
ENSG00000146007	ZMAT2	MDS/MPN group	FALSE	3362	0.0261344	FALSE		FALSE
ENSG00000103187	COTL1	MDS/MPN group	FALSE	3363	0.0261271	FALSE		FALSE
ENSG00000106245	BUD31	MDS/MPN group	FALSE	3364	0.0261252	FALSE		FALSE
ENSG00000242372	EIF6	MDS/MPN group	FALSE	3365	0.0261225	FALSE		FALSE
ENSG00000089159	PXN	MDS/MPN group	FALSE	3366	0.0261221	FALSE		FALSE
ENSG00000205250	E2F4	MDS/MPN group	FALSE	3367	0.0261203	FALSE		FALSE
ENSG00000148484	RSU1	MDS/MPN group	FALSE	3368	0.0261184	FALSE		FALSE
ENSG00000166295	ANAPC16	MDS/MPN group	FALSE	3369	0.0261136	FALSE		FALSE
ENSG00000204130	RUFY2	MDS/MPN group	FALSE	3370	0.0261125	FALSE		FALSE
ENSG00000203666	EFCAB2	MDS/MPN group	FALSE	3371	0.0260994	FALSE		FALSE
ENSG00000146376	ARHGAP18	MDS/MPN group	FALSE	3372	0.0260902	FALSE		FALSE
ENSG00000169919	GUSB	MDS/MPN group	FALSE	3373	0.0260866	FALSE		FALSE
ENSG00000100292	HMOX1	MDS/MPN group	FALSE	3374	0.026085	FALSE		FALSE
ENSG00000130775	THEMIS2	MDS/MPN group	FALSE	3375	0.0260811	FALSE		FALSE
ENSG00000090863	GLG1	MDS/MPN group	FALSE	3376	0.0260689	FALSE		FALSE
ENSG00000100918	REC8	MDS/MPN group	FALSE	3377	0.0260604	FALSE		FALSE
ENSG00000196083	IL1RAP	MDS/MPN group	FALSE	3378	0.0260521	FALSE		FALSE
ENSG00000198130	HIBCH	MDS/MPN group	FALSE	3379	0.0260512	FALSE		FALSE
ENSG00000151612	ZNF827	MDS/MPN group	FALSE	3380	0.0260485	FALSE		FALSE
ENSG00000083535	PIBF1	MDS/MPN group	FALSE	3381	0.026042	FALSE		FALSE
ENSG00000185619	PCGF3	MDS/MPN group	FALSE	3382	0.0260335	FALSE		FALSE
ENSG00000159352	PSMD4	MDS/MPN group	FALSE	3383	0.0260268	FALSE		FALSE
ENSG00000146707	POMZP3	MDS/MPN group	FALSE	3384	0.0260251	FALSE		FALSE
ENSG00000147996	CBWD5	MDS/MPN group	FALSE	3385	0.026015	FALSE		FALSE
ENSG00000130529	TRPM4	MDS/MPN group	FALSE	3386	0.026002	FALSE		FALSE
ENSG00000105639	JAK3	MDS/MPN group	TRUE	3387	0.0259879	TRUE	oncogene	TRUE	Act
ENSG00000104774	MAN2B1	MDS/MPN group	FALSE	3388	0.0259788	FALSE		FALSE
ENSG00000169429	CXCL8	MDS/MPN group	FALSE	3389	0.0259727	FALSE		FALSE
ENSG00000099194	SCD	MDS/MPN group	FALSE	3390	0.0259653	FALSE		FALSE
ENSG00000101216	GMEB2	MDS/MPN group	FALSE	3391	0.0259559	FALSE		FALSE
ENSG00000197948	FCHSD1	MDS/MPN group	FALSE	3392	0.0259483	FALSE		FALSE
ENSG00000164308	ERAP2	MDS/MPN group	FALSE	3393	0.0259478	FALSE		FALSE
ENSG00000054267	ARID4B	MDS/MPN group	FALSE	3394	0.0259335	FALSE		FALSE
ENSG00000183570	PCBP3	MDS/MPN group	FALSE	3395	0.0259334	FALSE		FALSE
ENSG00000148344	PTGES	MDS/MPN group	FALSE	3396	0.0259327	FALSE		FALSE
ENSG00000167460	TPM4	MDS/MPN group	TRUE	3397	0.0259279	TRUE	fusion	FALSE
ENSG00000100888	CHD8	MDS/MPN group	FALSE	3398	0.0259166	FALSE		FALSE
ENSG00000144815	NXPE3	MDS/MPN group	FALSE	3399	0.025916	FALSE		FALSE
ENSG00000168078	PBK	MDS/MPN group	FALSE	3400	0.0259131	FALSE		FALSE
ENSG00000145817	YIPF5	MDS/MPN group	FALSE	3401	0.0259111	FALSE		FALSE
ENSG00000129864	VCY	MDS/MPN group	FALSE	3402	0.0259036	FALSE		FALSE
ENSG00000197238	H4C11	MDS/MPN group	FALSE	3403	0.0259006	FALSE		FALSE
ENSG00000142453	CARM1	MDS/MPN group	FALSE	3404	0.0258987	FALSE		FALSE
ENSG00000132604	TERF2	MDS/MPN group	FALSE	3405	0.0258874	FALSE		FALSE
ENSG00000134627	PIWIL4	MDS/MPN group	FALSE	3406	0.0258873	FALSE		FALSE
ENSG00000213593	TMX2	MDS/MPN group	FALSE	3407	0.0258826	FALSE		FALSE
ENSG00000173273	TNKS	MDS/MPN group	FALSE	3408	0.0258808	FALSE		FALSE
ENSG00000104915	STX10	MDS/MPN group	FALSE	3409	0.025877	FALSE		FALSE
ENSG00000120314	WDR55	MDS/MPN group	FALSE	3410	0.0258726	FALSE		FALSE
ENSG00000087074	PPP1R15A	MDS/MPN group	FALSE	3411	0.025848	FALSE		FALSE
ENSG00000167004	PDIA3	MDS/MPN group	FALSE	3412	0.0258351	FALSE		FALSE
ENSG00000002549	LAP3	MDS/MPN group	FALSE	3413	0.0258344	FALSE		FALSE
ENSG00000104872	PIH1D1	MDS/MPN group	FALSE	3414	0.0258325	FALSE		FALSE
ENSG00000095002	MSH2	MDS/MPN group	FALSE	3415	0.0258284	TRUE	TSG	FALSE
ENSG00000134470	IL15RA	MDS/MPN group	FALSE	3416	0.0258282	FALSE		FALSE
ENSG00000161921	CXCL16	MDS/MPN group	FALSE	3417	0.0258231	FALSE		FALSE
ENSG00000120594	PLXDC2	MDS/MPN group	FALSE	3418	0.0258214	FALSE		FALSE
ENSG00000152102	FAM168B	MDS/MPN group	FALSE	3419	0.0258205	FALSE		FALSE
ENSG00000131469	RPL27	MDS/MPN group	FALSE	3420	0.0258085	FALSE		FALSE
ENSG00000115808	STRN	MDS/MPN group	FALSE	3421	0.0257906	TRUE	fusion	TRUE	ambiguous
ENSG00000118246	FASTKD2	MDS/MPN group	FALSE	3422	0.0257854	FALSE		FALSE
ENSG00000152332	UHMK1	MDS/MPN group	FALSE	3423	0.0257788	FALSE		FALSE
ENSG00000134152	KATNBL1	MDS/MPN group	FALSE	3424	0.0257601	FALSE		FALSE
ENSG00000125743	SNRPD2	MDS/MPN group	FALSE	3425	0.0257585	FALSE		FALSE
ENSG00000128609	NDUFA5	MDS/MPN group	FALSE	3426	0.0257357	FALSE		FALSE
ENSG00000157020	SEC13	MDS/MPN group	FALSE	3427	0.0257341	FALSE		FALSE
ENSG00000017260	ATP2C1	MDS/MPN group	FALSE	3428	0.0257249	FALSE		FALSE
ENSG00000112242	E2F3	MDS/MPN group	FALSE	3429	0.0257204	FALSE		FALSE
ENSG00000100764	PSMC1	MDS/MPN group	FALSE	3430	0.0257114	FALSE		FALSE
ENSG00000122643	NT5C3A	MDS/MPN group	FALSE	3431	0.0257104	FALSE		TRUE	LoF
ENSG00000178537	SLC25A20	MDS/MPN group	FALSE	3432	0.0257012	FALSE		FALSE
ENSG00000082068	WDR70	MDS/MPN group	FALSE	3433	0.0256931	FALSE		FALSE
ENSG00000244038	DDOST	MDS/MPN group	FALSE	3434	0.0256915	FALSE		FALSE
ENSG00000164096	C4orf3	MDS/MPN group	FALSE	3435	0.0256892	FALSE		FALSE
ENSG00000136371	MTHFS	MDS/MPN group	FALSE	3436	0.0256872	FALSE		FALSE
ENSG00000168610	STAT3	MDS/MPN group	TRUE	3437	0.0256721	TRUE	oncogene	TRUE	ambiguous
ENSG00000136826	KLF4	MDS/MPN group	FALSE	3438	0.0256647	TRUE	oncogene, TSG	TRUE	Act
ENSG00000053254	FOXN3	MDS/MPN group	FALSE	3439	0.0256526	FALSE		FALSE
ENSG00000258461	AC012651.1	MDS/MPN group	FALSE	3440	0.0256521	FALSE		FALSE
ENSG00000143951	WDPCP	MDS/MPN group	FALSE	3441	0.0256515	FALSE		FALSE
ENSG00000111674	ENO2	MDS/MPN group	FALSE	3442	0.0256512	FALSE		FALSE
ENSG00000163935	SFMBT1	MDS/MPN group	FALSE	3443	0.0256412	FALSE		FALSE
ENSG00000164889	SLC4A2	MDS/MPN group	FALSE	3444	0.0256298	FALSE		FALSE
ENSG00000162341	TPCN2	MDS/MPN group	FALSE	3445	0.0256288	FALSE		FALSE
ENSG00000198707	CEP290	MDS/MPN group	FALSE	3446	0.0256173	FALSE		FALSE
ENSG00000142168	SOD1	MDS/MPN group	FALSE	3447	0.0256166	FALSE		FALSE
ENSG00000176142	TMEM39A	MDS/MPN group	FALSE	3448	0.0256104	FALSE		FALSE
ENSG00000114353	GNAI2	MDS/MPN group	FALSE	3449	0.0256103	FALSE		TRUE	ambiguous
ENSG00000065308	TRAM2	MDS/MPN group	FALSE	3450	0.0256039	FALSE		FALSE
ENSG00000110906	KCTD10	MDS/MPN group	FALSE	3451	0.0255898	FALSE		FALSE
ENSG00000136783	NIPSNAP3A	MDS/MPN group	FALSE	3452	0.0255779	FALSE		FALSE
ENSG00000196116	TDRD7	MDS/MPN group	FALSE	3453	0.0255683	FALSE		FALSE
ENSG00000132382	MYBBP1A	MDS/MPN group	TRUE	3454	0.0255533	FALSE		FALSE
ENSG00000248672	LY75-CD302	MDS/MPN group	FALSE	3455	0.0255348	FALSE		TRUE	Act
ENSG00000100162	CENPM	MDS/MPN group	FALSE	3456	0.0255347	FALSE		FALSE
ENSG00000196387	ZNF140	MDS/MPN group	FALSE	3457	0.0255326	FALSE		FALSE
ENSG00000183668	PSG9	MDS/MPN group	FALSE	3458	0.0255305	FALSE		FALSE
ENSG00000179709	NLRP8	MDS/MPN group	FALSE	3459	0.02553	FALSE		FALSE
ENSG00000182557	SPNS3	MDS/MPN group	FALSE	3460	0.0255271	FALSE		FALSE
ENSG00000204574	ABCF1	MDS/MPN group	FALSE	3461	0.0255247	FALSE		FALSE
ENSG00000105705	SUGP1	MDS/MPN group	FALSE	3462	0.0255227	FALSE		FALSE
ENSG00000178295	GEN1	MDS/MPN group	FALSE	3463	0.0255183	FALSE		FALSE
ENSG00000169019	COMMD8	MDS/MPN group	FALSE	3464	0.0255149	FALSE		FALSE
ENSG00000153201	RANBP2	MDS/MPN group	FALSE	3465	0.0255081	TRUE	TSG, fusion	TRUE	LoF
ENSG00000155636	RBM45	MDS/MPN group	FALSE	3466	0.0255074	FALSE		FALSE
ENSG00000169016	E2F6	MDS/MPN group	FALSE	3467	0.0255031	FALSE		FALSE
ENSG00000089248	ERP29	MDS/MPN group	FALSE	3468	0.0254981	FALSE		FALSE
ENSG00000066933	MYO9A	MDS/MPN group	FALSE	3469	0.0254972	FALSE		FALSE
ENSG00000119844	AFTPH	MDS/MPN group	FALSE	3470	0.025496	FALSE		FALSE
ENSG00000173846	PLK3	MDS/MPN group	FALSE	3471	0.0254929	FALSE		FALSE
ENSG00000135046	ANXA1	MDS/MPN group	FALSE	3472	0.02549	FALSE		FALSE
ENSG00000100056	ESS2	MDS/MPN group	FALSE	3473	0.0254872	FALSE		FALSE
ENSG00000130066	SAT1	MDS/MPN group	FALSE	3474	0.0254861	FALSE		FALSE
ENSG00000167077	MEI1	MDS/MPN group	FALSE	3475	0.0254836	FALSE		FALSE
ENSG00000183513	COA5	MDS/MPN group	FALSE	3476	0.0254715	FALSE		FALSE
ENSG00000182158	CREB3L2	MDS/MPN group	FALSE	3477	0.025471	TRUE	oncogene, fusion	FALSE
ENSG00000128829	EIF2AK4	MDS/MPN group	FALSE	3478	0.0254608	FALSE		FALSE
ENSG00000139641	ESYT1	MDS/MPN group	FALSE	3479	0.0254603	FALSE		FALSE
ENSG00000127311	HELB	MDS/MPN group	FALSE	3480	0.025456	FALSE		FALSE
ENSG00000144840	RABL3	MDS/MPN group	FALSE	3481	0.0254541	FALSE		FALSE
ENSG00000117676	RPS6KA1	MDS/MPN group	FALSE	3482	0.025448	FALSE		FALSE
ENSG00000120265	PCMT1	MDS/MPN group	FALSE	3483	0.025431	FALSE		FALSE
ENSG00000115350	POLE4	MDS/MPN group	FALSE	3484	0.0254285	FALSE		FALSE
ENSG00000108840	HDAC5	MDS/MPN group	FALSE	3485	0.0254203	FALSE		FALSE
ENSG00000131013	PPIL4	MDS/MPN group	FALSE	3486	0.0254201	FALSE		FALSE
ENSG00000129862	VCY1B	MDS/MPN group	FALSE	3487	0.0254199	FALSE		FALSE
ENSG00000099219	ERMP1	MDS/MPN group	FALSE	3488	0.0254167	FALSE		FALSE
ENSG00000173530	TNFRSF10D	MDS/MPN group	FALSE	3489	0.0254052	FALSE		FALSE
ENSG00000178922	HYI	MDS/MPN group	FALSE	3490	0.0254028	FALSE		FALSE
ENSG00000146433	TMEM181	MDS/MPN group	FALSE	3491	0.0254024	FALSE		FALSE
ENSG00000167632	TRAPPC9	MDS/MPN group	FALSE	3492	0.0253985	FALSE		FALSE
ENSG00000204713	TRIM27	MDS/MPN group	FALSE	3493	0.0253961	TRUE	oncogene, fusion	FALSE
ENSG00000015475	BID	MDS/MPN group	FALSE	3494	0.0253952	FALSE		FALSE
ENSG00000266472	MRPS21	MDS/MPN group	FALSE	3495	0.0253895	FALSE		FALSE
ENSG00000143224	PPOX	MDS/MPN group	FALSE	3496	0.025385	FALSE		FALSE
ENSG00000130803	ZNF317	MDS/MPN group	FALSE	3497	0.0253662	FALSE		FALSE
ENSG00000198380	GFPT1	MDS/MPN group	FALSE	3498	0.0253644	FALSE		FALSE
ENSG00000067208	EVI5	MDS/MPN group	FALSE	3499	0.0253428	FALSE		FALSE
ENSG00000138744	NAAA	MDS/MPN group	FALSE	3500	0.0253425	FALSE		FALSE
ENSG00000169738	DCXR	MDS/MPN group	FALSE	3501	0.0253396	FALSE		FALSE
ENSG00000165733	BMS1	MDS/MPN group	FALSE	3501	0.0253396	FALSE		FALSE
ENSG00000131773	KHDRBS3	MDS/MPN group	FALSE	3501	0.0253396	FALSE		FALSE
ENSG00000130734	ATG4D	MDS/MPN group	FALSE	3504	0.025336	FALSE		FALSE
ENSG00000008517	IL32	MDS/MPN group	FALSE	3505	0.0253275	FALSE		FALSE
ENSG00000163882	POLR2H	MDS/MPN group	FALSE	3506	0.025326	FALSE		FALSE
ENSG00000119682	AREL1	MDS/MPN group	FALSE	3507	0.0253239	FALSE		FALSE
ENSG00000058272	PPP1R12A	MDS/MPN group	FALSE	3508	0.025321	FALSE		FALSE
ENSG00000149131	SERPING1	MDS/MPN group	FALSE	3509	0.0253202	FALSE		FALSE
ENSG00000165533	TTC8	MDS/MPN group	FALSE	3510	0.0253079	FALSE		FALSE
ENSG00000139697	SBNO1	MDS/MPN group	FALSE	3511	0.0253039	FALSE		FALSE
ENSG00000116871	MAP7D1	MDS/MPN group	FALSE	3512	0.0252864	FALSE		FALSE
ENSG00000135372	NAT10	MDS/MPN group	FALSE	3513	0.0252858	FALSE		FALSE
ENSG00000183137	CEP57L1	MDS/MPN group	FALSE	3514	0.0252817	FALSE		FALSE
ENSG00000188107	EYS	MDS/MPN group	FALSE	3515	0.025278	FALSE		FALSE
ENSG00000115392	FANCL	MDS/MPN group	TRUE	3516	0.0252758	FALSE		FALSE
ENSG00000106571	GLI3	MDS/MPN group	FALSE	3517	0.0252748	FALSE		FALSE
ENSG00000164715	LMTK2	MDS/MPN group	FALSE	3518	0.0252717	FALSE		FALSE
ENSG00000162604	TM2D1	MDS/MPN group	FALSE	3519	0.0252706	FALSE		FALSE
ENSG00000101439	CST3	MDS/MPN group	FALSE	3520	0.0252687	FALSE		FALSE
ENSG00000163512	AZI2	MDS/MPN group	FALSE	3521	0.0252593	FALSE		FALSE
ENSG00000100347	SAMM50	MDS/MPN group	FALSE	3522	0.0252437	FALSE		FALSE
ENSG00000167670	CHAF1A	MDS/MPN group	FALSE	3523	0.0252361	FALSE		FALSE
ENSG00000198945	L3MBTL3	MDS/MPN group	FALSE	3524	0.0252298	FALSE		FALSE
ENSG00000163053	SLC16A14	MDS/MPN group	FALSE	3525	0.0252285	FALSE		FALSE
ENSG00000111897	SERINC1	MDS/MPN group	FALSE	3526	0.0252282	FALSE		FALSE
ENSG00000149516	MS4A3	MDS/MPN group	FALSE	3527	0.0252256	FALSE		FALSE
ENSG00000001084	GCLC	MDS/MPN group	FALSE	3528	0.0252252	FALSE		FALSE
ENSG00000134440	NARS1	MDS/MPN group	FALSE	3529	0.0252247	FALSE		FALSE
ENSG00000119185	ITGB1BP1	MDS/MPN group	FALSE	3530	0.0252201	FALSE		FALSE
ENSG00000103876	FAH	MDS/MPN group	FALSE	3531	0.0252153	FALSE		FALSE
ENSG00000108799	EZH1	MDS/MPN group	FALSE	3532	0.0252135	FALSE		FALSE
ENSG00000107890	ANKRD26	MDS/MPN group	FALSE	3533	0.0252113	FALSE		FALSE
ENSG00000100376	FAM118A	MDS/MPN group	FALSE	3534	0.0252036	FALSE		FALSE
ENSG00000137193	PIM1	MDS/MPN group	TRUE	3535	0.0251968	TRUE	oncogene, fusion	TRUE	LoF
ENSG00000059145	UNKL	MDS/MPN group	FALSE	3536	0.0251956	FALSE		FALSE
ENSG00000187627	RGPD1	MDS/MPN group	FALSE	3536	0.0251956	FALSE		FALSE
ENSG00000117228	GBP1	MDS/MPN group	FALSE	3538	0.0251868	FALSE		FALSE
ENSG00000088325	TPX2	MDS/MPN group	FALSE	3539	0.0251806	FALSE		FALSE
ENSG00000140398	NEIL1	MDS/MPN group	FALSE	3540	0.0251793	FALSE		FALSE
ENSG00000175550	DRAP1	MDS/MPN group	FALSE	3541	0.0251786	FALSE		FALSE
ENSG00000135218	CD36	MDS/MPN group	FALSE	3542	0.0251595	FALSE		FALSE
ENSG00000188372	ZP3	MDS/MPN group	FALSE	3543	0.0251523	FALSE		FALSE
ENSG00000175893	ZDHHC21	MDS/MPN group	FALSE	3544	0.0251483	FALSE		FALSE
ENSG00000075702	WDR62	MDS/MPN group	FALSE	3545	0.0251413	FALSE		FALSE
ENSG00000100519	PSMC6	MDS/MPN group	FALSE	3545	0.0251413	FALSE		FALSE
ENSG00000079134	THOC1	MDS/MPN group	FALSE	3547	0.025141	FALSE		FALSE
ENSG00000101199	ARFGAP1	MDS/MPN group	FALSE	3548	0.0251329	FALSE		FALSE
ENSG00000163993	S100P	MDS/MPN group	FALSE	3549	0.0251317	FALSE		FALSE
ENSG00000087470	DNM1L	MDS/MPN group	FALSE	3550	0.0251311	FALSE		FALSE
ENSG00000136936	XPA	MDS/MPN group	FALSE	3551	0.0251308	TRUE	TSG	FALSE
ENSG00000129347	KRI1	MDS/MPN group	FALSE	3552	0.0251304	FALSE		FALSE
ENSG00000108344	PSMD3	MDS/MPN group	FALSE	3553	0.0251302	FALSE		FALSE
ENSG00000138378	STAT4	MDS/MPN group	FALSE	3554	0.0251286	FALSE		FALSE
ENSG00000139631	CSAD	MDS/MPN group	FALSE	3555	0.0251232	FALSE		FALSE
ENSG00000151414	NEK7	MDS/MPN group	FALSE	3556	0.0251209	FALSE		FALSE
ENSG00000025708	TYMP	MDS/MPN group	FALSE	3557	0.0251136	FALSE		FALSE
ENSG00000111785	RIC8B	MDS/MPN group	FALSE	3558	0.0251026	FALSE		FALSE
ENSG00000145740	SLC30A5	MDS/MPN group	FALSE	3559	0.0251024	FALSE		FALSE
ENSG00000109118	PHF12	MDS/MPN group	FALSE	3560	0.0251006	FALSE		FALSE
ENSG00000141577	CEP131	MDS/MPN group	FALSE	3561	0.0250992	FALSE		FALSE
ENSG00000278540	ACACA	MDS/MPN group	FALSE	3562	0.0250957	FALSE		FALSE
ENSG00000157181	ODR4	MDS/MPN group	FALSE	3563	0.0250934	FALSE		FALSE
ENSG00000106070	GRB10	MDS/MPN group	FALSE	3564	0.0250918	FALSE		FALSE
ENSG00000132749	TESMIN	MDS/MPN group	FALSE	3565	0.0250899	FALSE		FALSE
ENSG00000149761	NUDT22	MDS/MPN group	FALSE	3566	0.0250855	FALSE		FALSE
ENSG00000112367	FIG4	MDS/MPN group	FALSE	3567	0.025084	FALSE		FALSE
ENSG00000132694	ARHGEF11	MDS/MPN group	FALSE	3568	0.0250675	FALSE		FALSE
ENSG00000104299	INTS9	MDS/MPN group	FALSE	3569	0.0250636	FALSE		FALSE
ENSG00000109572	CLCN3	MDS/MPN group	FALSE	3570	0.0250596	FALSE		FALSE
ENSG00000112697	TMEM30A	MDS/MPN group	FALSE	3571	0.0250592	FALSE		FALSE
ENSG00000146416	AIG1	MDS/MPN group	FALSE	3572	0.0250472	FALSE		FALSE
ENSG00000186001	LRCH3	MDS/MPN group	FALSE	3573	0.0250417	FALSE		FALSE
ENSG00000177082	WDR73	MDS/MPN group	FALSE	3574	0.0250411	FALSE		FALSE
ENSG00000108592	FTSJ3	MDS/MPN group	FALSE	3575	0.0250356	FALSE		FALSE
ENSG00000205595	AREGB	MDS/MPN group	FALSE	3576	0.0250304	FALSE		FALSE
ENSG00000066583	ISOC1	MDS/MPN group	FALSE	3577	0.0250258	FALSE		FALSE
ENSG00000082805	ERC1	MDS/MPN group	FALSE	3578	0.025021	TRUE	fusion	FALSE
ENSG00000114026	OGG1	MDS/MPN group	FALSE	3579	0.025015	FALSE		FALSE
ENSG00000117360	PRPF3	MDS/MPN group	FALSE	3580	0.0250132	FALSE		FALSE
ENSG00000101160	CTSZ	MDS/MPN group	FALSE	3581	0.0250049	FALSE		FALSE
ENSG00000102158	MAGT1	MDS/MPN group	FALSE	3582	0.0250012	FALSE		FALSE
ENSG00000111358	GTF2H3	MDS/MPN group	FALSE	3583	0.024998	FALSE		FALSE
ENSG00000099992	TBC1D10A	MDS/MPN group	FALSE	3584	0.024998	FALSE		FALSE
ENSG00000139637	C12orf10	MDS/MPN group	FALSE	3585	0.0249977	FALSE		FALSE
ENSG00000163945	UVSSA	MDS/MPN group	FALSE	3586	0.024995	FALSE		FALSE
ENSG00000115317	HTRA2	MDS/MPN group	FALSE	3587	0.02499	FALSE		TRUE	LoF
ENSG00000127445	PIN1	MDS/MPN group	FALSE	3588	0.0249898	FALSE		FALSE
ENSG00000142599	RERE	MDS/MPN group	FALSE	3589	0.0249858	FALSE		FALSE
ENSG00000166171	DPCD	MDS/MPN group	FALSE	3590	0.0249852	FALSE		FALSE
ENSG00000169375	SIN3A	MDS/MPN group	FALSE	3591	0.0249831	FALSE		TRUE	Act
ENSG00000185261	KIAA0825	MDS/MPN group	FALSE	3592	0.0249795	FALSE		FALSE
ENSG00000139192	TAPBPL	MDS/MPN group	FALSE	3593	0.0249767	FALSE		FALSE
ENSG00000138613	APH1B	MDS/MPN group	FALSE	3593	0.0249767	FALSE		FALSE
ENSG00000177189	RPS6KA3	MDS/MPN group	FALSE	3593	0.0249767	FALSE		TRUE	LoF
ENSG00000170727	BOP1	MDS/MPN group	FALSE	3596	0.0249764	FALSE		FALSE
ENSG00000101187	SLCO4A1	MDS/MPN group	FALSE	3597	0.0249671	FALSE		FALSE
ENSG00000143340	FAM163A	MDS/MPN group	FALSE	3598	0.0249597	FALSE		FALSE
ENSG00000176945	MUC20	MDS/MPN group	FALSE	3599	0.0249592	FALSE		FALSE
ENSG00000121966	CXCR4	MDS/MPN group	TRUE	3600	0.0249535	TRUE	oncogene	TRUE	Act
ENSG00000156313	RPGR	MDS/MPN group	FALSE	3601	0.0249532	FALSE		FALSE
ENSG00000130340	SNX9	MDS/MPN group	FALSE	3602	0.0249494	FALSE		FALSE
ENSG00000174738	NR1D2	MDS/MPN group	FALSE	3603	0.0249465	FALSE		FALSE
ENSG00000197619	ZNF615	MDS/MPN group	FALSE	3604	0.0249432	FALSE		FALSE
ENSG00000233822	H2BC15	MDS/MPN group	FALSE	3605	0.0249427	FALSE		FALSE
ENSG00000197312	DDI2	MDS/MPN group	FALSE	3605	0.0249427	FALSE		FALSE
ENSG00000065548	ZC3H15	MDS/MPN group	FALSE	3607	0.0249426	FALSE		FALSE
ENSG00000187555	USP7	MDS/MPN group	FALSE	3608	0.0249392	FALSE		FALSE
ENSG00000125944	HNRNPR	MDS/MPN group	FALSE	3609	0.0249379	FALSE		FALSE
ENSG00000079616	KIF22	MDS/MPN group	FALSE	3610	0.0249378	FALSE		FALSE
ENSG00000164674	SYTL3	MDS/MPN group	FALSE	3611	0.0249368	FALSE		FALSE
ENSG00000165359	INTS6L	MDS/MPN group	FALSE	3612	0.0249283	FALSE		FALSE
ENSG00000146830	GIGYF1	MDS/MPN group	FALSE	3613	0.0249279	FALSE		FALSE
ENSG00000126215	XRCC3	MDS/MPN group	FALSE	3614	0.0249259	FALSE		FALSE
ENSG00000130522	JUND	MDS/MPN group	FALSE	3615	0.0249225	FALSE		FALSE
ENSG00000048028	USP28	MDS/MPN group	FALSE	3616	0.0249224	FALSE		FALSE
ENSG00000164934	DCAF13	MDS/MPN group	FALSE	3616	0.0249224	FALSE		FALSE
ENSG00000110324	IL10RA	MDS/MPN group	FALSE	3618	0.024921	FALSE		FALSE
ENSG00000075340	ADD2	MDS/MPN group	FALSE	3619	0.0249131	FALSE		FALSE
ENSG00000141179	PCTP	MDS/MPN group	FALSE	3620	0.0249118	FALSE		FALSE
ENSG00000109220	CHIC2	MDS/MPN group	TRUE	3621	0.0249048	TRUE	fusion	FALSE
ENSG00000060138	YBX3	MDS/MPN group	FALSE	3622	0.0248969	FALSE		FALSE
ENSG00000145375	SPATA5	MDS/MPN group	FALSE	3623	0.0248704	FALSE		FALSE
ENSG00000196505	GDAP2	MDS/MPN group	FALSE	3624	0.0248691	FALSE		FALSE
ENSG00000148840	PPRC1	MDS/MPN group	FALSE	3624	0.0248691	FALSE		FALSE
ENSG00000158850	B4GALT3	MDS/MPN group	FALSE	3626	0.0248575	FALSE		FALSE
ENSG00000169714	CNBP	MDS/MPN group	FALSE	3627	0.0248566	TRUE	TSG, fusion	FALSE
ENSG00000117115	PADI2	MDS/MPN group	FALSE	3628	0.0248489	FALSE		FALSE
ENSG00000158163	DZIP1L	MDS/MPN group	FALSE	3629	0.0248466	FALSE		FALSE
ENSG00000179364	PACS2	MDS/MPN group	FALSE	3630	0.0248399	FALSE		FALSE
ENSG00000179950	PUF60	MDS/MPN group	FALSE	3631	0.0248356	FALSE		FALSE
ENSG00000147050	KDM6A	MDS/MPN group	TRUE	3632	0.024835	TRUE	oncogene, TSG	TRUE	LoF
ENSG00000131323	TRAF3	MDS/MPN group	TRUE	3633	0.0248276	FALSE		TRUE	LoF
ENSG00000213079	SCAF8	MDS/MPN group	FALSE	3634	0.0248249	FALSE		FALSE
ENSG00000064999	ANKS1A	MDS/MPN group	FALSE	3635	0.024813	FALSE		FALSE
ENSG00000090889	KIF4A	MDS/MPN group	FALSE	3636	0.0248114	FALSE		FALSE
ENSG00000155099	PIP4P2	MDS/MPN group	FALSE	3637	0.0248071	FALSE		FALSE
ENSG00000179820	MYADM	MDS/MPN group	FALSE	3638	0.0247783	FALSE		FALSE
ENSG00000137955	RABGGTB	MDS/MPN group	FALSE	3639	0.0247776	FALSE		FALSE
ENSG00000197013	ZNF429	MDS/MPN group	FALSE	3640	0.0247725	TRUE		TRUE	LoF
ENSG00000095485	CWF19L1	MDS/MPN group	FALSE	3641	0.0247657	FALSE		FALSE
ENSG00000160216	AGPAT3	MDS/MPN group	FALSE	3642	0.0247624	FALSE		FALSE
ENSG00000177885	GRB2	MDS/MPN group	FALSE	3643	0.0247459	FALSE		FALSE
ENSG00000198064	NPIPB13	MDS/MPN group	FALSE	3644	0.0247423	FALSE		FALSE
ENSG00000077380	DYNC1I2	MDS/MPN group	FALSE	3645	0.0247355	FALSE		FALSE
ENSG00000146205	ANO7	MDS/MPN group	FALSE	3646	0.0247325	FALSE		FALSE
ENSG00000132819	RBM38	MDS/MPN group	FALSE	3647	0.0247278	FALSE		TRUE	ambiguous
ENSG00000105287	PRKD2	MDS/MPN group	FALSE	3648	0.0247276	FALSE		TRUE	ambiguous
ENSG00000120533	ENY2	MDS/MPN group	FALSE	3648	0.0247276	FALSE		FALSE
ENSG00000114383	TUSC2	MDS/MPN group	FALSE	3650	0.0247258	FALSE		FALSE
ENSG00000135801	TAF5L	MDS/MPN group	FALSE	3651	0.0247251	FALSE		FALSE
ENSG00000111231	GPN3	MDS/MPN group	FALSE	3652	0.0247222	FALSE		FALSE
ENSG00000121390	PSPC1	MDS/MPN group	FALSE	3653	0.0247121	FALSE		FALSE
ENSG00000095319	NUP188	MDS/MPN group	FALSE	3654	0.0247097	FALSE		FALSE
ENSG00000213347	MXD3	MDS/MPN group	FALSE	3655	0.0247095	FALSE		FALSE
ENSG00000198821	CD247	MDS/MPN group	FALSE	3656	0.0247043	FALSE		FALSE
ENSG00000148396	SEC16A	MDS/MPN group	FALSE	3657	0.0246942	FALSE		FALSE
ENSG00000168958	MFF	MDS/MPN group	FALSE	3658	0.0246881	FALSE		FALSE
ENSG00000114450	GNB4	MDS/MPN group	FALSE	3659	0.024686	FALSE		FALSE
ENSG00000174839	DENND6A	MDS/MPN group	FALSE	3660	0.0246839	FALSE		FALSE
ENSG00000136908	DPM2	MDS/MPN group	FALSE	3661	0.024672	FALSE		FALSE
ENSG00000115760	BIRC6	MDS/MPN group	FALSE	3662	0.0246718	TRUE	oncogene, fusion	TRUE	ambiguous
ENSG00000105612	DNASE2	MDS/MPN group	FALSE	3663	0.0246711	FALSE		FALSE
ENSG00000169891	REPS2	MDS/MPN group	FALSE	3664	0.0246628	FALSE		FALSE
ENSG00000130638	ATXN10	MDS/MPN group	FALSE	3665	0.0246626	FALSE		FALSE
ENSG00000061987	MON2	MDS/MPN group	FALSE	3666	0.0246594	FALSE		FALSE
ENSG00000162413	KLHL21	MDS/MPN group	FALSE	3667	0.0246557	FALSE		FALSE
ENSG00000124151	NCOA3	MDS/MPN group	FALSE	3668	0.0246488	FALSE		FALSE
ENSG00000131127	ZNF141	MDS/MPN group	FALSE	3669	0.0246486	FALSE		FALSE
ENSG00000161671	EMC10	MDS/MPN group	FALSE	3669	0.0246486	FALSE		FALSE
ENSG00000140553	UNC45A	MDS/MPN group	FALSE	3671	0.0246459	FALSE		FALSE
ENSG00000161013	MGAT4B	MDS/MPN group	FALSE	3672	0.0246372	FALSE		FALSE
ENSG00000173163	COMMD1	MDS/MPN group	FALSE	3673	0.0246366	FALSE		FALSE
ENSG00000157764	BRAF	MDS/MPN group	TRUE	3674	0.024634	TRUE	oncogene, fusion	TRUE	Act
ENSG00000011260	UTP18	MDS/MPN group	FALSE	3675	0.0246323	FALSE		FALSE
ENSG00000146574	CCZ1B	MDS/MPN group	FALSE	3676	0.0246319	FALSE		FALSE
ENSG00000158089	GALNT14	MDS/MPN group	FALSE	3677	0.0246318	FALSE		FALSE
ENSG00000115339	GALNT3	MDS/MPN group	FALSE	3678	0.0246241	FALSE		FALSE
ENSG00000132950	ZMYM5	MDS/MPN group	FALSE	3679	0.0246154	FALSE		FALSE
ENSG00000186567	CEACAM19	MDS/MPN group	FALSE	3680	0.0246132	FALSE		FALSE
ENSG00000161583	TBC1D3G	MDS/MPN group	FALSE	3681	0.0246122	FALSE		FALSE
ENSG00000161011	SQSTM1	MDS/MPN group	FALSE	3682	0.0246106	FALSE		FALSE
ENSG00000138629	UBL7	MDS/MPN group	FALSE	3683	0.0246077	FALSE		FALSE
ENSG00000106853	PTGR1	MDS/MPN group	FALSE	3684	0.0246009	FALSE		FALSE
ENSG00000180964	TCEAL8	MDS/MPN group	FALSE	3685	0.0246001	FALSE		FALSE
ENSG00000119599	DCAF4	MDS/MPN group	FALSE	3686	0.0245957	FALSE		FALSE
ENSG00000175711	B3GNTL1	MDS/MPN group	FALSE	3687	0.0245928	FALSE		FALSE
ENSG00000165732	DDX21	MDS/MPN group	FALSE	3688	0.0245891	FALSE		FALSE
ENSG00000214022	REPIN1	MDS/MPN group	FALSE	3689	0.0245827	FALSE		FALSE
ENSG00000148218	ALAD	MDS/MPN group	FALSE	3690	0.0245814	FALSE		FALSE
ENSG00000004975	DVL2	MDS/MPN group	FALSE	3691	0.0245789	FALSE		FALSE
ENSG00000205542	TMSB4X	MDS/MPN group	TRUE	3692	0.0245742	TRUE	oncogene	FALSE
ENSG00000131507	NDFIP1	MDS/MPN group	FALSE	3693	0.0245644	FALSE		FALSE
ENSG00000197969	VPS13A	MDS/MPN group	FALSE	3694	0.0245523	FALSE		FALSE
ENSG00000137878	GCOM1	MDS/MPN group	FALSE	3695	0.0245485	FALSE		FALSE
ENSG00000143774	GUK1	MDS/MPN group	FALSE	3696	0.0245398	FALSE		FALSE
ENSG00000133393	FOPNL	MDS/MPN group	FALSE	3697	0.024534	FALSE		FALSE
ENSG00000204613	TRIM10	MDS/MPN group	FALSE	3698	0.0245333	FALSE		FALSE
ENSG00000214413	BBIP1	MDS/MPN group	FALSE	3699	0.0245322	FALSE		FALSE
ENSG00000138085	ATRAID	MDS/MPN group	FALSE	3700	0.0245281	FALSE		FALSE
ENSG00000175221	MED16	MDS/MPN group	FALSE	3701	0.0245249	FALSE		FALSE
ENSG00000183773	AIFM3	MDS/MPN group	FALSE	3702	0.0245216	FALSE		FALSE
ENSG00000004478	FKBP4	MDS/MPN group	FALSE	3703	0.0245201	FALSE		FALSE
ENSG00000137177	KIF13A	MDS/MPN group	FALSE	3704	0.0245181	FALSE		FALSE
ENSG00000160613	PCSK7	MDS/MPN group	FALSE	3705	0.024517	FALSE		FALSE
ENSG00000102595	UGGT2	MDS/MPN group	FALSE	3706	0.0245042	FALSE		FALSE
ENSG00000197262	CCL4L2	MDS/MPN group	FALSE	3707	0.0244883	FALSE		FALSE
ENSG00000122068	FYTTD1	MDS/MPN group	FALSE	3708	0.0244859	FALSE		FALSE
ENSG00000185189	NRBP2	MDS/MPN group	FALSE	3709	0.0244819	FALSE		FALSE
ENSG00000112659	CUL9	MDS/MPN group	FALSE	3710	0.0244768	FALSE		FALSE
ENSG00000143458	GABPB2	MDS/MPN group	FALSE	3711	0.0244663	FALSE		FALSE
ENSG00000165801	ARHGEF40	MDS/MPN group	FALSE	3712	0.024459	FALSE		FALSE
ENSG00000019991	HGF	MDS/MPN group	FALSE	3713	0.0244565	FALSE		TRUE	Act
ENSG00000100395	L3MBTL2	MDS/MPN group	FALSE	3714	0.0244545	FALSE		FALSE
ENSG00000156030	ELMSAN1	MDS/MPN group	FALSE	3715	0.024453	FALSE		FALSE
ENSG00000171148	TADA3	MDS/MPN group	FALSE	3716	0.0244435	FALSE		FALSE
ENSG00000134326	CMPK2	MDS/MPN group	FALSE	3717	0.0244337	FALSE		FALSE
ENSG00000198805	PNP	MDS/MPN group	FALSE	3718	0.0244126	FALSE		FALSE
ENSG00000131381	RBSN	MDS/MPN group	FALSE	3719	0.0244113	FALSE		FALSE
ENSG00000185946	RNPC3	MDS/MPN group	FALSE	3720	0.0244107	FALSE		FALSE
ENSG00000137713	PPP2R1B	MDS/MPN group	FALSE	3721	0.0244085	FALSE		FALSE
ENSG00000196363	WDR5	MDS/MPN group	FALSE	3722	0.0244039	FALSE		FALSE
ENSG00000136819	C9orf78	MDS/MPN group	FALSE	3723	0.0243994	FALSE		FALSE
ENSG00000196275	GTF2IRD2	MDS/MPN group	FALSE	3724	0.0243844	FALSE		FALSE
ENSG00000124702	KLHDC3	MDS/MPN group	FALSE	3725	0.0243833	FALSE		FALSE
ENSG00000081019	RSBN1	MDS/MPN group	FALSE	3726	0.0243809	FALSE		FALSE
ENSG00000141380	SS18	MDS/MPN group	FALSE	3726	0.0243809	TRUE	fusion	FALSE
ENSG00000163960	UBXN7	MDS/MPN group	FALSE	3728	0.0243773	FALSE		FALSE
ENSG00000196372	ASB13	MDS/MPN group	FALSE	3729	0.024374	FALSE		FALSE
ENSG00000156170	NDUFAF6	MDS/MPN group	FALSE	3730	0.0243723	FALSE		FALSE
ENSG00000105726	ATP13A1	MDS/MPN group	FALSE	3731	0.0243652	FALSE		FALSE
ENSG00000122958	VPS26A	MDS/MPN group	FALSE	3732	0.0243573	FALSE		FALSE
ENSG00000103423	DNAJA3	MDS/MPN group	FALSE	3733	0.0243549	FALSE		FALSE
ENSG00000188986	NELFB	MDS/MPN group	FALSE	3734	0.0243468	FALSE		FALSE
ENSG00000170956	CEACAM3	MDS/MPN group	FALSE	3735	0.0243439	FALSE		FALSE
ENSG00000149212	SESN3	MDS/MPN group	FALSE	3736	0.0243411	FALSE		FALSE
ENSG00000283580	AC098484.3	MDS/MPN group	FALSE	3737	0.0243407	FALSE		FALSE
ENSG00000100300	TSPO	MDS/MPN group	FALSE	3738	0.024332	FALSE		FALSE
ENSG00000171530	TBCA	MDS/MPN group	FALSE	3739	0.024326	FALSE		FALSE
ENSG00000077254	USP33	MDS/MPN group	FALSE	3740	0.0243232	FALSE		FALSE
ENSG00000008710	PKD1	MDS/MPN group	FALSE	3741	0.0243221	FALSE		FALSE
ENSG00000164924	YWHAZ	MDS/MPN group	FALSE	3742	0.0243192	FALSE		FALSE
ENSG00000118495	PLAGL1	MDS/MPN group	FALSE	3743	0.0243166	FALSE		FALSE
ENSG00000169371	SNUPN	MDS/MPN group	FALSE	3744	0.0243166	FALSE		FALSE
ENSG00000213906	LTB4R2	MDS/MPN group	FALSE	3745	0.0243087	FALSE		FALSE
ENSG00000166441	RPL27A	MDS/MPN group	FALSE	3746	0.0243053	FALSE		FALSE
ENSG00000116127	ALMS1	MDS/MPN group	FALSE	3747	0.0243012	FALSE		FALSE
ENSG00000132716	DCAF8	MDS/MPN group	FALSE	3748	0.0242992	FALSE		FALSE
ENSG00000086061	DNAJA1	MDS/MPN group	FALSE	3749	0.0242937	FALSE		FALSE
ENSG00000117000	RLF	MDS/MPN group	FALSE	3750	0.0242921	FALSE		FALSE
ENSG00000179094	PER1	MDS/MPN group	TRUE	3751	0.0242916	TRUE	TSG, fusion	FALSE
ENSG00000158805	ZNF276	MDS/MPN group	FALSE	3752	0.0242878	FALSE		FALSE
ENSG00000165195	PIGA	MDS/MPN group	TRUE	3753	0.0242623	FALSE		FALSE
ENSG00000153395	LPCAT1	MDS/MPN group	FALSE	3754	0.0242534	FALSE		FALSE
ENSG00000161021	MAML1	MDS/MPN group	FALSE	3755	0.0242503	FALSE		FALSE
ENSG00000169180	XPO6	MDS/MPN group	FALSE	3756	0.024249	FALSE		FALSE
ENSG00000139354	GAS2L3	MDS/MPN group	FALSE	3757	0.0242442	FALSE		FALSE
ENSG00000109606	DHX15	MDS/MPN group	FALSE	3758	0.0242281	FALSE		FALSE
ENSG00000113758	DBN1	MDS/MPN group	FALSE	3759	0.0242263	FALSE		FALSE
ENSG00000164430	CGAS	MDS/MPN group	FALSE	3760	0.0242206	FALSE		FALSE
ENSG00000196417	ZNF765	MDS/MPN group	FALSE	3761	0.0242139	FALSE		FALSE
ENSG00000144959	NCEH1	MDS/MPN group	FALSE	3762	0.0242121	FALSE		FALSE
ENSG00000177981	ASB8	MDS/MPN group	FALSE	3763	0.024211	FALSE		FALSE
ENSG00000268350	FAM156A	MDS/MPN group	FALSE	3764	0.0242095	FALSE		FALSE
ENSG00000107854	TNKS2	MDS/MPN group	FALSE	3765	0.0242004	FALSE		FALSE
ENSG00000171316	CHD7	MDS/MPN group	FALSE	3766	0.0241963	FALSE		FALSE
ENSG00000088543	C3orf18	MDS/MPN group	FALSE	3767	0.0241926	FALSE		FALSE
ENSG00000124608	AARS2	MDS/MPN group	FALSE	3768	0.0241903	FALSE		FALSE
ENSG00000164182	NDUFAF2	MDS/MPN group	FALSE	3769	0.0241883	FALSE		FALSE
ENSG00000107679	PLEKHA1	MDS/MPN group	FALSE	3770	0.0241823	FALSE		FALSE
ENSG00000168701	TMEM208	MDS/MPN group	FALSE	3771	0.0241805	FALSE		FALSE
ENSG00000172671	ZFAND4	MDS/MPN group	FALSE	3772	0.0241666	FALSE		FALSE
ENSG00000155393	HEATR3	MDS/MPN group	FALSE	3773	0.0241657	FALSE		FALSE
ENSG00000038219	BOD1L1	MDS/MPN group	FALSE	3774	0.0241643	FALSE		FALSE
ENSG00000143374	TARS2	MDS/MPN group	FALSE	3775	0.0241592	FALSE		FALSE
ENSG00000172613	RAD9A	MDS/MPN group	FALSE	3776	0.024159	FALSE		FALSE
ENSG00000089220	PEBP1	MDS/MPN group	FALSE	3777	0.0241564	FALSE		FALSE
ENSG00000136261	BZW2	MDS/MPN group	FALSE	3778	0.0241564	FALSE		FALSE
ENSG00000064995	TAF11	MDS/MPN group	FALSE	3779	0.0241562	FALSE		FALSE
ENSG00000156787	TBC1D31	MDS/MPN group	FALSE	3780	0.0241534	FALSE		FALSE
ENSG00000197217	ENTPD4	MDS/MPN group	FALSE	3781	0.0241466	FALSE		FALSE
ENSG00000105429	MEGF8	MDS/MPN group	FALSE	3782	0.024135	FALSE		FALSE
ENSG00000138035	PNPT1	MDS/MPN group	FALSE	3783	0.0241316	FALSE		FALSE
ENSG00000185246	PRPF39	MDS/MPN group	FALSE	3784	0.0241309	FALSE		FALSE
ENSG00000104738	MCM4	MDS/MPN group	FALSE	3785	0.0241308	FALSE		FALSE
ENSG00000179163	FUCA1	MDS/MPN group	FALSE	3786	0.0241267	FALSE		FALSE
ENSG00000175166	PSMD2	MDS/MPN group	FALSE	3786	0.0241267	FALSE		FALSE
ENSG00000113838	TBCCD1	MDS/MPN group	FALSE	3786	0.0241267	FALSE		FALSE
ENSG00000004809	SLC22A16	MDS/MPN group	FALSE	3789	0.024122	FALSE		FALSE
ENSG00000135269	TES	MDS/MPN group	FALSE	3790	0.0241203	FALSE		FALSE
ENSG00000167703	SLC43A2	MDS/MPN group	FALSE	3791	0.0241143	FALSE		FALSE
ENSG00000100603	SNW1	MDS/MPN group	FALSE	3792	0.0241105	FALSE		FALSE
ENSG00000142173	COL6A2	MDS/MPN group	FALSE	3793	0.0241101	FALSE		FALSE
ENSG00000020922	MRE11	MDS/MPN group	FALSE	3794	0.0241016	FALSE		FALSE
ENSG00000258890	CEP95	MDS/MPN group	FALSE	3795	0.0241014	FALSE		FALSE
ENSG00000110844	PRPF40B	MDS/MPN group	TRUE	3796	0.0240884	TRUE		FALSE
ENSG00000113558	SKP1	MDS/MPN group	FALSE	3797	0.0240845	FALSE		FALSE
ENSG00000172339	ALG14	MDS/MPN group	FALSE	3798	0.0240751	FALSE		FALSE
ENSG00000174437	ATP2A2	MDS/MPN group	FALSE	3799	0.0240746	FALSE		FALSE
ENSG00000115484	CCT4	MDS/MPN group	FALSE	3800	0.0240743	FALSE		FALSE
ENSG00000165983	PTER	MDS/MPN group	FALSE	3801	0.0240583	FALSE		FALSE
ENSG00000197563	PIGN	MDS/MPN group	FALSE	3802	0.0240545	FALSE		FALSE
ENSG00000188626	GOLGA8M	MDS/MPN group	FALSE	3803	0.0240544	FALSE		FALSE
ENSG00000168615	ADAM9	MDS/MPN group	FALSE	3804	0.0240496	FALSE		FALSE
ENSG00000148204	CRB2	MDS/MPN group	FALSE	3805	0.0240421	FALSE		FALSE
ENSG00000164292	RHOBTB3	MDS/MPN group	FALSE	3806	0.0240399	FALSE		FALSE
ENSG00000174373	RALGAPA1	MDS/MPN group	FALSE	3807	0.0240373	FALSE		FALSE
ENSG00000144580	CNOT9	MDS/MPN group	FALSE	3808	0.024034	FALSE		TRUE
ENSG00000172071	EIF2AK3	MDS/MPN group	FALSE	3809	0.0240332	FALSE		FALSE
ENSG00000131473	ACLY	MDS/MPN group	FALSE	3810	0.0240298	FALSE		FALSE
ENSG00000163938	GNL3	MDS/MPN group	FALSE	3811	0.0240276	FALSE		FALSE
ENSG00000170909	OSCAR	MDS/MPN group	FALSE	3812	0.0240253	FALSE		FALSE
ENSG00000065413	ANKRD44	MDS/MPN group	FALSE	3813	0.0240232	FALSE		FALSE
ENSG00000071626	DAZAP1	MDS/MPN group	FALSE	3814	0.0240224	FALSE		TRUE	LoF
ENSG00000004487	KDM1A	MDS/MPN group	FALSE	3815	0.0240217	FALSE		FALSE
ENSG00000135597	REPS1	MDS/MPN group	FALSE	3816	0.0240212	FALSE		FALSE
ENSG00000113441	LNPEP	MDS/MPN group	FALSE	3817	0.0240166	FALSE		FALSE
ENSG00000114021	NIT2	MDS/MPN group	FALSE	3818	0.0240145	FALSE		FALSE
ENSG00000091732	ZC3HC1	MDS/MPN group	FALSE	3819	0.0240107	FALSE		FALSE
ENSG00000089597	GANAB	MDS/MPN group	FALSE	3820	0.0240068	FALSE		FALSE
ENSG00000137210	TMEM14B	MDS/MPN group	FALSE	3821	0.0239958	FALSE		FALSE
ENSG00000064961	HMG20B	MDS/MPN group	FALSE	3822	0.023989	FALSE		FALSE
ENSG00000106003	LFNG	MDS/MPN group	FALSE	3823	0.0239852	FALSE		FALSE
ENSG00000184203	PPP1R2	MDS/MPN group	FALSE	3824	0.0239786	FALSE		FALSE
ENSG00000105556	MIER2	MDS/MPN group	FALSE	3825	0.0239639	FALSE		FALSE
ENSG00000154945	ANKRD40	MDS/MPN group	FALSE	3826	0.0239636	FALSE		FALSE
ENSG00000125503	PPP1R12C	MDS/MPN group	FALSE	3827	0.0239568	FALSE		FALSE
ENSG00000168685	IL7R	MDS/MPN group	TRUE	3828	0.0239563	TRUE	oncogene	TRUE	Act
ENSG00000118260	CREB1	MDS/MPN group	FALSE	3829	0.023955	TRUE	oncogene, fusion	FALSE
ENSG00000048544	MRPS10	MDS/MPN group	FALSE	3830	0.0239436	FALSE		FALSE
ENSG00000110697	PITPNM1	MDS/MPN group	FALSE	3831	0.0239289	FALSE		FALSE
ENSG00000100106	TRIOBP	MDS/MPN group	FALSE	3832	0.0239271	FALSE		FALSE
ENSG00000122692	SMU1	MDS/MPN group	FALSE	3833	0.0239167	FALSE		FALSE
ENSG00000182534	MXRA7	MDS/MPN group	FALSE	3834	0.0239138	FALSE		FALSE
ENSG00000122882	ECD	MDS/MPN group	FALSE	3835	0.0239058	FALSE		FALSE
ENSG00000121350	PYROXD1	MDS/MPN group	FALSE	3836	0.0238988	FALSE		FALSE
ENSG00000138767	CNOT6L	MDS/MPN group	FALSE	3837	0.0238931	FALSE		FALSE
ENSG00000103326	CAPN15	MDS/MPN group	FALSE	3838	0.023883	FALSE		FALSE
ENSG00000138735	PDE5A	MDS/MPN group	FALSE	3839	0.0238806	FALSE		FALSE
ENSG00000010404	IDS	MDS/MPN group	FALSE	3840	0.0238791	FALSE		FALSE
ENSG00000167962	ZNF598	MDS/MPN group	FALSE	3841	0.0238762	FALSE		FALSE
ENSG00000125459	MSTO1	MDS/MPN group	FALSE	3842	0.0238747	FALSE		FALSE
ENSG00000170871	KIAA0232	MDS/MPN group	FALSE	3843	0.0238732	FALSE		FALSE
ENSG00000178538	CA8	MDS/MPN group	FALSE	3844	0.0238661	FALSE		FALSE
ENSG00000171824	EXOSC10	MDS/MPN group	FALSE	3845	0.0238661	FALSE		FALSE
ENSG00000177917	ARL6IP6	MDS/MPN group	FALSE	3846	0.023858	FALSE		FALSE
ENSG00000196460	RFX8	MDS/MPN group	FALSE	3847	0.023857	FALSE		FALSE
ENSG00000119906	SLF2	MDS/MPN group	FALSE	3848	0.0238494	FALSE		FALSE
ENSG00000008438	PGLYRP1	MDS/MPN group	FALSE	3849	0.0238478	FALSE		FALSE
ENSG00000166508	MCM7	MDS/MPN group	FALSE	3850	0.0238469	FALSE		FALSE
ENSG00000130560	UBAC1	MDS/MPN group	FALSE	3851	0.0238375	FALSE		FALSE
ENSG00000204577	LILRB3	MDS/MPN group	FALSE	3852	0.0238203	FALSE		FALSE
ENSG00000162769	FLVCR1	MDS/MPN group	FALSE	3853	0.0238113	FALSE		FALSE
ENSG00000261915	AC026954.2	MDS/MPN group	FALSE	3854	0.0238108	FALSE		FALSE
ENSG00000072803	FBXW11	MDS/MPN group	FALSE	3855	0.0238092	FALSE		FALSE
ENSG00000275895	U2AF1L5	MDS/MPN group	FALSE	3856	0.0238079	FALSE		FALSE
ENSG00000123472	ATPAF1	MDS/MPN group	FALSE	3857	0.0238044	FALSE		FALSE
ENSG00000129625	REEP5	MDS/MPN group	FALSE	3858	0.0237978	FALSE		FALSE
ENSG00000130787	HIP1R	MDS/MPN group	FALSE	3859	0.0237931	FALSE		FALSE
ENSG00000186638	KIF24	MDS/MPN group	FALSE	3860	0.023788	FALSE		FALSE
ENSG00000114626	ABTB1	MDS/MPN group	FALSE	3861	0.0237829	FALSE		FALSE
ENSG00000065427	KARS1	MDS/MPN group	FALSE	3862	0.0237813	FALSE		FALSE
ENSG00000081913	PHLPP1	MDS/MPN group	FALSE	3863	0.0237809	FALSE		FALSE
ENSG00000054967	RELT	MDS/MPN group	FALSE	3864	0.0237804	FALSE		FALSE
ENSG00000085377	PREP	MDS/MPN group	FALSE	3865	0.0237731	FALSE		FALSE
ENSG00000109171	SLAIN2	MDS/MPN group	FALSE	3866	0.0237719	FALSE		FALSE
ENSG00000114904	NEK4	MDS/MPN group	FALSE	3867	0.0237653	FALSE		FALSE
ENSG00000196189	SEMA4A	MDS/MPN group	FALSE	3868	0.0237646	FALSE		FALSE
ENSG00000038382	TRIO	MDS/MPN group	FALSE	3869	0.023757	FALSE		FALSE
ENSG00000112149	CD83	MDS/MPN group	FALSE	3870	0.0237545	FALSE		FALSE
ENSG00000134684	YARS1	MDS/MPN group	FALSE	3871	0.0237518	FALSE		FALSE
ENSG00000138750	NUP54	MDS/MPN group	FALSE	3872	0.02375	FALSE		FALSE
ENSG00000175216	CKAP5	MDS/MPN group	FALSE	3873	0.023748	FALSE		FALSE
ENSG00000141582	CBX4	MDS/MPN group	FALSE	3874	0.0237438	FALSE		FALSE
ENSG00000142207	URB1	MDS/MPN group	FALSE	3875	0.0237335	FALSE		FALSE
ENSG00000137265	IRF4	MDS/MPN group	TRUE	3876	0.0237181	TRUE	oncogene, TSG, fusion	TRUE	ambiguous
ENSG00000115310	RTN4	MDS/MPN group	FALSE	3877	0.0237178	FALSE		FALSE
ENSG00000175390	EIF3F	MDS/MPN group	FALSE	3878	0.0237178	FALSE		FALSE
ENSG00000081087	OSTM1	MDS/MPN group	FALSE	3879	0.0237155	FALSE		FALSE
ENSG00000038358	EDC4	MDS/MPN group	FALSE	3880	0.0237137	FALSE		FALSE
ENSG00000028528	SNX1	MDS/MPN group	FALSE	3881	0.0237127	FALSE		FALSE
ENSG00000166734	CASC4	MDS/MPN group	FALSE	3882	0.0237075	FALSE		FALSE
ENSG00000164070	HSPA4L	MDS/MPN group	FALSE	3883	0.0237041	FALSE		FALSE
ENSG00000158828	PINK1	MDS/MPN group	FALSE	3884	0.0236991	FALSE		FALSE
ENSG00000126775	ATG14	MDS/MPN group	FALSE	3885	0.0236906	FALSE		FALSE
ENSG00000141232	TOB1	MDS/MPN group	FALSE	3886	0.0236797	FALSE		FALSE
ENSG00000135446	CDK4	MDS/MPN group	FALSE	3887	0.0236754	TRUE	oncogene	TRUE	Act
ENSG00000196743	GM2A	MDS/MPN group	FALSE	3888	0.0236726	FALSE		FALSE
ENSG00000175581	MRPL48	MDS/MPN group	FALSE	3889	0.0236595	FALSE		FALSE
ENSG00000173145	NOC3L	MDS/MPN group	FALSE	3890	0.0236495	FALSE		FALSE
ENSG00000134057	CCNB1	MDS/MPN group	FALSE	3891	0.0236406	FALSE		FALSE
ENSG00000080823	MOK	MDS/MPN group	FALSE	3892	0.0236401	FALSE		FALSE
ENSG00000181222	POLR2A	MDS/MPN group	FALSE	3893	0.0236372	TRUE		FALSE
ENSG00000135686	KLHL36	MDS/MPN group	FALSE	3894	0.023632	FALSE		TRUE	ambiguous
ENSG00000104231	ZFAND1	MDS/MPN group	FALSE	3895	0.023628	FALSE		FALSE
ENSG00000144589	STK11IP	MDS/MPN group	FALSE	3896	0.0236217	FALSE		FALSE
ENSG00000187091	PLCD1	MDS/MPN group	FALSE	3897	0.0235867	FALSE		FALSE
ENSG00000047230	CTPS2	MDS/MPN group	FALSE	3898	0.0235854	FALSE		FALSE
ENSG00000072062	PRKACA	MDS/MPN group	FALSE	3899	0.0235797	TRUE	oncogene	FALSE
ENSG00000032389	EIPR1	MDS/MPN group	FALSE	3900	0.0235766	FALSE		FALSE
ENSG00000006282	SPATA20	MDS/MPN group	FALSE	3901	0.0235693	FALSE		FALSE
ENSG00000081307	UBA5	MDS/MPN group	FALSE	3902	0.0235651	FALSE		FALSE
ENSG00000124120	TTPAL	MDS/MPN group	FALSE	3903	0.0235621	FALSE		FALSE
ENSG00000065613	SLK	MDS/MPN group	FALSE	3904	0.0235591	FALSE		FALSE
ENSG00000137500	CCDC90B	MDS/MPN group	FALSE	3905	0.0235585	FALSE		FALSE
ENSG00000083168	KAT6A	MDS/MPN group	TRUE	3906	0.0235578	TRUE	oncogene, fusion	TRUE	ambiguous
ENSG00000116539	ASH1L	MDS/MPN group	FALSE	3907	0.02355	FALSE		FALSE
ENSG00000131373	HACL1	MDS/MPN group	FALSE	3908	0.0235481	FALSE		FALSE
ENSG00000138738	PRDM5	MDS/MPN group	FALSE	3909	0.0235452	FALSE		FALSE
ENSG00000112308	C6orf62	MDS/MPN group	FALSE	3910	0.0235423	FALSE		FALSE
ENSG00000196839	ADA	MDS/MPN group	FALSE	3911	0.0235365	FALSE		FALSE
ENSG00000133884	DPF2	MDS/MPN group	FALSE	3912	0.0235155	FALSE		FALSE
ENSG00000151353	TMEM18	MDS/MPN group	FALSE	3913	0.0235144	FALSE		FALSE
ENSG00000164125	GASK1B	MDS/MPN group	FALSE	3914	0.0235124	FALSE		FALSE
ENSG00000104903	LYL1	MDS/MPN group	TRUE	3915	0.0235092	TRUE	oncogene, fusion	FALSE
ENSG00000166783	MARF1	MDS/MPN group	FALSE	3916	0.0234993	FALSE		FALSE
ENSG00000182473	EXOC7	MDS/MPN group	FALSE	3917	0.023492	FALSE		FALSE
ENSG00000135315	CEP162	MDS/MPN group	FALSE	3918	0.0234916	FALSE		FALSE
ENSG00000132466	ANKRD17	MDS/MPN group	FALSE	3919	0.0234894	FALSE		FALSE
ENSG00000088812	ATRN	MDS/MPN group	FALSE	3920	0.0234831	FALSE		FALSE
ENSG00000100906	NFKBIA	MDS/MPN group	FALSE	3921	0.0234791	FALSE		TRUE	LoF
ENSG00000131626	PPFIA1	MDS/MPN group	FALSE	3922	0.023478	FALSE		FALSE
ENSG00000166479	TMX3	MDS/MPN group	FALSE	3923	0.0234749	FALSE		FALSE
ENSG00000100823	APEX1	MDS/MPN group	FALSE	3924	0.0234703	FALSE		FALSE
ENSG00000168397	ATG4B	MDS/MPN group	FALSE	3925	0.0234694	FALSE		FALSE
ENSG00000101266	CSNK2A1	MDS/MPN group	FALSE	3926	0.0234628	FALSE		FALSE
ENSG00000124574	ABCC10	MDS/MPN group	FALSE	3927	0.0234624	FALSE		FALSE
ENSG00000198690	FAN1	MDS/MPN group	FALSE	3928	0.0234607	FALSE		FALSE
ENSG00000118518	RNF146	MDS/MPN group	FALSE	3929	0.0234573	FALSE		FALSE
ENSG00000087085	ACHE	MDS/MPN group	FALSE	3930	0.0234563	FALSE		FALSE
ENSG00000048828	FAM120A	MDS/MPN group	FALSE	3931	0.0234562	FALSE		FALSE
ENSG00000114520	SNX4	MDS/MPN group	FALSE	3932	0.0234494	FALSE		FALSE
ENSG00000117593	DARS2	MDS/MPN group	FALSE	3933	0.023448	FALSE		FALSE
ENSG00000010671	BTK	MDS/MPN group	TRUE	3934	0.0234479	TRUE	oncogene, TSG	TRUE	Act
ENSG00000105372	RPS19	MDS/MPN group	FALSE	3935	0.0234392	FALSE		FALSE
ENSG00000060762	MPC1	MDS/MPN group	FALSE	3936	0.023439	FALSE		FALSE
ENSG00000084093	REST	MDS/MPN group	FALSE	3937	0.0234381	FALSE		FALSE
ENSG00000084073	ZMPSTE24	MDS/MPN group	FALSE	3938	0.0234375	FALSE		FALSE
ENSG00000205356	TECPR1	MDS/MPN group	FALSE	3939	0.0234327	FALSE		FALSE
ENSG00000184277	TM2D3	MDS/MPN group	FALSE	3940	0.023429	FALSE		FALSE
ENSG00000025796	SEC63	MDS/MPN group	FALSE	3941	0.0234286	FALSE		FALSE
ENSG00000079385	CEACAM1	MDS/MPN group	FALSE	3942	0.0234259	FALSE		FALSE
ENSG00000149273	RPS3	MDS/MPN group	FALSE	3943	0.0234019	FALSE		FALSE
ENSG00000123124	WWP1	MDS/MPN group	FALSE	3944	0.0234003	FALSE		FALSE
ENSG00000176248	ANAPC2	MDS/MPN group	FALSE	3945	0.0233988	FALSE		FALSE
ENSG00000106397	PLOD3	MDS/MPN group	FALSE	3946	0.0233905	FALSE		FALSE
ENSG00000107263	RAPGEF1	MDS/MPN group	FALSE	3947	0.0233857	FALSE		FALSE
ENSG00000114491	UMPS	MDS/MPN group	FALSE	3948	0.0233822	FALSE		FALSE
ENSG00000134352	IL6ST	MDS/MPN group	FALSE	3949	0.023381	TRUE	oncogene	TRUE	Act
ENSG00000136830	NIBAN2	MDS/MPN group	FALSE	3950	0.0233784	FALSE		FALSE
ENSG00000177606	JUN	MDS/MPN group	FALSE	3951	0.0233715	TRUE	oncogene	FALSE
ENSG00000165355	FBXO33	MDS/MPN group	FALSE	3952	0.0233638	FALSE		FALSE
ENSG00000041353	RAB27B	MDS/MPN group	FALSE	3953	0.0233578	FALSE		FALSE
ENSG00000112511	PHF1	MDS/MPN group	FALSE	3954	0.0233544	FALSE		FALSE
ENSG00000038427	VCAN	MDS/MPN group	FALSE	3955	0.0233451	FALSE		FALSE
ENSG00000197535	MYO5A	MDS/MPN group	FALSE	3956	0.0233381	TRUE	fusion	TRUE	ambiguous
ENSG00000100916	BRMS1L	MDS/MPN group	FALSE	3957	0.0233335	FALSE		FALSE
ENSG00000055070	SZRD1	MDS/MPN group	FALSE	3958	0.0233331	FALSE		FALSE
ENSG00000014824	SLC30A9	MDS/MPN group	FALSE	3959	0.0233317	FALSE		FALSE
ENSG00000114062	UBE3A	MDS/MPN group	FALSE	3960	0.0233311	FALSE		FALSE
ENSG00000164164	OTUD4	MDS/MPN group	FALSE	3961	0.0233167	FALSE		FALSE
ENSG00000105948	TTC26	MDS/MPN group	FALSE	3962	0.0233103	FALSE		FALSE
ENSG00000181378	CFAP65	MDS/MPN group	FALSE	3963	0.0233088	FALSE		FALSE
ENSG00000163513	TGFBR2	MDS/MPN group	FALSE	3964	0.0232975	TRUE	TSG	TRUE	LoF
ENSG00000134014	ELP3	MDS/MPN group	FALSE	3965	0.0232938	FALSE		FALSE
ENSG00000126709	IFI6	MDS/MPN group	FALSE	3966	0.0232914	FALSE		FALSE
ENSG00000130429	ARPC1B	MDS/MPN group	FALSE	3967	0.0232894	FALSE		FALSE
ENSG00000123836	PFKFB2	MDS/MPN group	FALSE	3968	0.0232864	FALSE		FALSE
ENSG00000135905	DOCK10	MDS/MPN group	FALSE	3969	0.0232852	FALSE		FALSE
ENSG00000087302	RTRAF	MDS/MPN group	FALSE	3970	0.023284	FALSE		FALSE
ENSG00000138376	BARD1	MDS/MPN group	FALSE	3971	0.0232823	TRUE	TSG	FALSE
ENSG00000181409	AATK	MDS/MPN group	FALSE	3972	0.0232811	FALSE		FALSE
ENSG00000158773	USF1	MDS/MPN group	FALSE	3973	0.0232798	FALSE		FALSE
ENSG00000182973	CNOT10	MDS/MPN group	FALSE	3974	0.0232774	FALSE		FALSE
ENSG00000088882	CPXM1	MDS/MPN group	FALSE	3975	0.0232756	FALSE		FALSE
ENSG00000205730	ITPRIPL2	MDS/MPN group	FALSE	3976	0.0232704	FALSE		FALSE
ENSG00000134453	RBM17	MDS/MPN group	FALSE	3977	0.0232648	FALSE		FALSE
ENSG00000204843	DCTN1	MDS/MPN group	FALSE	3978	0.0232625	TRUE	fusion	FALSE
ENSG00000171681	ATF7IP	MDS/MPN group	FALSE	3979	0.0232603	FALSE		TRUE	LoF
ENSG00000168209	DDIT4	MDS/MPN group	FALSE	3980	0.0232562	FALSE		FALSE
ENSG00000196642	RABL6	MDS/MPN group	FALSE	3981	0.0232555	FALSE		FALSE
ENSG00000100994	PYGB	MDS/MPN group	FALSE	3982	0.0232541	FALSE		FALSE
ENSG00000166091	CMTM5	MDS/MPN group	FALSE	3983	0.0232471	FALSE		FALSE
ENSG00000148634	HERC4	MDS/MPN group	FALSE	3984	0.0232424	FALSE		FALSE
ENSG00000130844	ZNF331	MDS/MPN group	FALSE	3985	0.0232302	TRUE	TSG, fusion	FALSE
ENSG00000249931	GOLGA8K	MDS/MPN group	FALSE	3986	0.0232292	FALSE		FALSE
ENSG00000185291	IL3RA	MDS/MPN group	FALSE	3987	0.0232247	FALSE		FALSE
ENSG00000084693	AGBL5	MDS/MPN group	FALSE	3988	0.0232223	FALSE		FALSE
ENSG00000155380	SLC16A1	MDS/MPN group	FALSE	3989	0.0232132	FALSE		FALSE
ENSG00000182173	TSEN54	MDS/MPN group	FALSE	3990	0.0232127	FALSE		FALSE
ENSG00000171843	MLLT3	MDS/MPN group	TRUE	3991	0.0232124	TRUE	fusion	TRUE	Act
ENSG00000149084	HSD17B12	MDS/MPN group	FALSE	3992	0.0232017	FALSE		FALSE
ENSG00000184967	NOC4L	MDS/MPN group	FALSE	3993	0.0231995	FALSE		FALSE
ENSG00000170310	STX8	MDS/MPN group	FALSE	3994	0.0231966	FALSE		FALSE
ENSG00000160190	SLC37A1	MDS/MPN group	FALSE	3995	0.0231923	FALSE		FALSE
ENSG00000080802	CNOT4	MDS/MPN group	FALSE	3996	0.0231892	FALSE		FALSE
ENSG00000173801	JUP	MDS/MPN group	FALSE	3997	0.0231842	FALSE		FALSE
ENSG00000110172	CHORDC1	MDS/MPN group	FALSE	3998	0.0231808	FALSE		FALSE
ENSG00000115271	GCA	MDS/MPN group	FALSE	3999	0.0231784	FALSE		FALSE
ENSG00000205571	SMN2	MDS/MPN group	FALSE	4000	0.0231713	FALSE		FALSE
ENSG00000167261	DPEP2	MDS/MPN group	FALSE	4001	0.0231682	FALSE		FALSE
ENSG00000188554	NBR1	MDS/MPN group	FALSE	4002	0.0231671	FALSE		FALSE
ENSG00000068079	IFI35	MDS/MPN group	FALSE	4003	0.0231642	FALSE		FALSE
ENSG00000134748	PRPF38A	MDS/MPN group	FALSE	4004	0.0231632	FALSE		FALSE
ENSG00000264343	NOTCH2NLA	MDS/MPN group	FALSE	4005	0.0231543	FALSE		FALSE
ENSG00000185507	IRF7	MDS/MPN group	FALSE	4006	0.023151	FALSE		FALSE
ENSG00000117533	VAMP4	MDS/MPN group	FALSE	4007	0.0231449	FALSE		FALSE
ENSG00000174243	DDX23	MDS/MPN group	FALSE	4008	0.0231441	FALSE		FALSE
ENSG00000008294	SPAG9	MDS/MPN group	FALSE	4009	0.0231381	FALSE		FALSE
ENSG00000115875	SRSF7	MDS/MPN group	FALSE	4010	0.0231304	FALSE		FALSE
ENSG00000162444	RBP7	MDS/MPN group	FALSE	4011	0.0231276	FALSE		FALSE
ENSG00000131238	PPT1	MDS/MPN group	FALSE	4012	0.0231218	FALSE		FALSE
ENSG00000117020	AKT3	MDS/MPN group	FALSE	4013	0.0231145	TRUE	oncogene	TRUE	ambiguous
ENSG00000213339	QTRT1	MDS/MPN group	FALSE	4014	0.023111	FALSE		FALSE
ENSG00000099785	MARCHF2	MDS/MPN group	FALSE	4015	0.0231063	FALSE		FALSE
ENSG00000141076	UTP4	MDS/MPN group	FALSE	4016	0.0230923	FALSE		FALSE
ENSG00000180871	CXCR2	MDS/MPN group	FALSE	4017	0.0230921	FALSE		FALSE
ENSG00000223865	HLA-DPB1	MDS/MPN group	FALSE	4018	0.0230911	FALSE		FALSE
ENSG00000132522	GPS2	MDS/MPN group	FALSE	4019	0.0230868	FALSE		FALSE
ENSG00000155463	OXA1L	MDS/MPN group	FALSE	4020	0.0230793	FALSE		FALSE
ENSG00000165233	CARD19	MDS/MPN group	FALSE	4021	0.0230759	FALSE		FALSE
ENSG00000156504	FAM122B	MDS/MPN group	FALSE	4022	0.0230753	FALSE		FALSE
ENSG00000186625	KATNA1	MDS/MPN group	FALSE	4023	0.0230736	FALSE		FALSE
ENSG00000168038	ULK4	MDS/MPN group	FALSE	4024	0.023071	FALSE		FALSE
ENSG00000132589	FLOT2	MDS/MPN group	FALSE	4025	0.0230697	FALSE		FALSE
ENSG00000172687	ZNF738	MDS/MPN group	FALSE	4026	0.0230671	FALSE		FALSE
ENSG00000070047	PHRF1	MDS/MPN group	FALSE	4027	0.023064	FALSE		FALSE
ENSG00000004897	CDC27	MDS/MPN group	FALSE	4028	0.0230634	FALSE		FALSE
ENSG00000198467	TPM2	MDS/MPN group	FALSE	4029	0.0230576	FALSE		FALSE
ENSG00000153339	TRAPPC8	MDS/MPN group	FALSE	4030	0.0230438	FALSE		FALSE
ENSG00000198276	UCKL1	MDS/MPN group	FALSE	4031	0.0230377	FALSE		FALSE
ENSG00000115414	FN1	MDS/MPN group	FALSE	4032	0.0230322	FALSE		TRUE	LoF
ENSG00000197208	SLC22A4	MDS/MPN group	FALSE	4033	0.0230236	FALSE		FALSE
ENSG00000085117	CD82	MDS/MPN group	FALSE	4034	0.023015	FALSE		FALSE
ENSG00000128989	ARPP19	MDS/MPN group	FALSE	4035	0.0230124	FALSE		FALSE
ENSG00000241489	AC244197.3	MDS/MPN group	FALSE	4036	0.0230107	FALSE		FALSE
ENSG00000196998	WDR45	MDS/MPN group	FALSE	4037	0.0229943	FALSE		TRUE	LoF
ENSG00000060566	CREB3L3	MDS/MPN group	FALSE	4038	0.0229913	FALSE		FALSE
ENSG00000047410	TPR	MDS/MPN group	FALSE	4039	0.0229832	TRUE	fusion	FALSE
ENSG00000215375	MYL5	MDS/MPN group	FALSE	4040	0.0229784	FALSE		FALSE
ENSG00000184481	FOXO4	MDS/MPN group	TRUE	4041	0.0229662	TRUE	oncogene, TSG, fusion	FALSE
ENSG00000140022	STON2	MDS/MPN group	FALSE	4042	0.0229633	FALSE		FALSE
ENSG00000145632	PLK2	MDS/MPN group	FALSE	4043	0.0229583	FALSE		FALSE
ENSG00000214253	FIS1	MDS/MPN group	FALSE	4044	0.0229582	FALSE		FALSE
ENSG00000131069	ACSS2	MDS/MPN group	FALSE	4045	0.0229551	FALSE		FALSE
ENSG00000154727	GABPA	MDS/MPN group	FALSE	4046	0.0229503	FALSE		FALSE
ENSG00000125755	SYMPK	MDS/MPN group	FALSE	4047	0.0229479	FALSE		FALSE
ENSG00000068745	IP6K2	MDS/MPN group	FALSE	4048	0.0229449	FALSE		FALSE
ENSG00000149231	CCDC82	MDS/MPN group	FALSE	4049	0.0229377	FALSE		FALSE
ENSG00000022567	SLC45A4	MDS/MPN group	FALSE	4050	0.0229319	FALSE		FALSE
ENSG00000164134	NAA15	MDS/MPN group	FALSE	4051	0.0229255	FALSE		FALSE
ENSG00000150637	CD226	MDS/MPN group	FALSE	4052	0.0229233	FALSE		FALSE
ENSG00000007933	FMO3	MDS/MPN group	FALSE	4053	0.0229198	FALSE		FALSE
ENSG00000122008	POLK	MDS/MPN group	FALSE	4054	0.022915	FALSE		FALSE
ENSG00000015285	WAS	MDS/MPN group	TRUE	4055	0.0229109	TRUE	oncogene	TRUE	LoF
ENSG00000131979	GCH1	MDS/MPN group	FALSE	4056	0.022907	FALSE		FALSE
ENSG00000129484	PARP2	MDS/MPN group	FALSE	4057	0.0229069	FALSE		FALSE
ENSG00000160325	CACFD1	MDS/MPN group	FALSE	4058	0.0228992	FALSE		FALSE
ENSG00000111885	MAN1A1	MDS/MPN group	FALSE	4059	0.0228986	FALSE		FALSE
ENSG00000171940	ZNF217	MDS/MPN group	FALSE	4060	0.0228973	FALSE		FALSE
ENSG00000196248	OR10S1	MDS/MPN group	FALSE	4061	0.0228966	FALSE		FALSE
ENSG00000118777	ABCG2	MDS/MPN group	FALSE	4062	0.0228932	FALSE		FALSE
ENSG00000058729	RIOK2	MDS/MPN group	FALSE	4063	0.0228923	FALSE		FALSE
ENSG00000169504	CLIC4	MDS/MPN group	FALSE	4064	0.0228902	FALSE		FALSE
ENSG00000143149	ALDH9A1	MDS/MPN group	FALSE	4065	0.0228833	FALSE		FALSE
ENSG00000160951	PTGER1	MDS/MPN group	FALSE	4066	0.0228813	FALSE		FALSE
ENSG00000160404	TOR2A	MDS/MPN group	FALSE	4067	0.0228792	FALSE		FALSE
ENSG00000123485	HJURP	MDS/MPN group	FALSE	4068	0.0228757	FALSE		FALSE
ENSG00000196774	ANKRD20A1	MDS/MPN group	FALSE	4069	0.0228708	FALSE		FALSE
ENSG00000183558	HIST2H2AA3	MDS/MPN group	FALSE	4070	0.0228631	FALSE		FALSE
ENSG00000172785	CBWD1	MDS/MPN group	FALSE	4071	0.0228495	FALSE		FALSE
ENSG00000075643	MOCOS	MDS/MPN group	FALSE	4072	0.0228458	FALSE		FALSE
ENSG00000267680	ZNF224	MDS/MPN group	FALSE	4073	0.0228451	FALSE		FALSE
ENSG00000101236	RNF24	MDS/MPN group	FALSE	4074	0.0228386	FALSE		FALSE
ENSG00000136715	SAP130	MDS/MPN group	FALSE	4075	0.0228018	FALSE		FALSE
ENSG00000166359	WDR88	MDS/MPN group	FALSE	4076	0.0227989	FALSE		FALSE
ENSG00000141452	RMC1	MDS/MPN group	FALSE	4077	0.0227954	FALSE		FALSE
ENSG00000111843	TMEM14C	MDS/MPN group	FALSE	4078	0.0227897	FALSE		FALSE
ENSG00000131943	C19orf12	MDS/MPN group	FALSE	4079	0.0227821	FALSE		FALSE
ENSG00000213551	DNAJC9	MDS/MPN group	FALSE	4080	0.0227727	FALSE		FALSE
ENSG00000140451	PIF1	MDS/MPN group	FALSE	4081	0.0227706	FALSE		FALSE
ENSG00000116729	WLS	MDS/MPN group	FALSE	4082	0.0227668	FALSE		FALSE
ENSG00000119912	IDE	MDS/MPN group	FALSE	4083	0.0227633	FALSE		FALSE
ENSG00000157873	TNFRSF14	MDS/MPN group	TRUE	4084	0.0227631	TRUE	TSG	TRUE	LoF
ENSG00000101003	GINS1	MDS/MPN group	FALSE	4085	0.022751	FALSE		FALSE
ENSG00000136352	NKX2-1	MDS/MPN group	FALSE	4086	0.0227495	TRUE	oncogene, TSG	TRUE	ambiguous
ENSG00000132530	XAF1	MDS/MPN group	FALSE	4087	0.0227477	FALSE		FALSE
ENSG00000107672	NSMCE4A	MDS/MPN group	FALSE	4088	0.0227471	FALSE		FALSE
ENSG00000169288	MRPL1	MDS/MPN group	FALSE	4089	0.0227413	FALSE		FALSE
ENSG00000129158	SERGEF	MDS/MPN group	FALSE	4090	0.022736	FALSE		FALSE
ENSG00000008441	NFIX	MDS/MPN group	FALSE	4091	0.0227293	FALSE		FALSE
ENSG00000107738	VSIR	MDS/MPN group	FALSE	4092	0.022728	FALSE		FALSE
ENSG00000119537	KDSR	MDS/MPN group	TRUE	4093	0.0227226	TRUE	fusion	FALSE
ENSG00000277791	PSMB3	MDS/MPN group	FALSE	4094	0.0226976	FALSE		FALSE
ENSG00000011454	RABGAP1	MDS/MPN group	FALSE	4095	0.0226974	FALSE		FALSE
ENSG00000163738	MTHFD2L	MDS/MPN group	FALSE	4096	0.0226946	FALSE		FALSE
ENSG00000165626	BEND7	MDS/MPN group	FALSE	4097	0.0226932	FALSE		FALSE
ENSG00000180596	H2BC4	MDS/MPN group	FALSE	4098	0.0226839	FALSE		FALSE
ENSG00000137460	FHDC1	MDS/MPN group	FALSE	4099	0.0226803	FALSE		FALSE
ENSG00000177628	GBA	MDS/MPN group	FALSE	4100	0.0226754	FALSE		FALSE
ENSG00000145860	RNF145	MDS/MPN group	FALSE	4101	0.0226748	FALSE		FALSE
ENSG00000141013	GAS8	MDS/MPN group	FALSE	4102	0.0226739	FALSE		FALSE
ENSG00000117399	CDC20	MDS/MPN group	FALSE	4103	0.0226723	FALSE		FALSE
ENSG00000160993	ALKBH4	MDS/MPN group	FALSE	4104	0.0226419	FALSE		FALSE
ENSG00000153093	ACOXL	MDS/MPN group	FALSE	4105	0.0226377	FALSE		FALSE
ENSG00000132300	PTCD3	MDS/MPN group	FALSE	4106	0.0226373	FALSE		FALSE
ENSG00000125124	BBS2	MDS/MPN group	FALSE	4107	0.022637	FALSE		FALSE
ENSG00000105619	TFPT	MDS/MPN group	TRUE	4108	0.0226251	TRUE	fusion	FALSE
ENSG00000152242	C18orf25	MDS/MPN group	FALSE	4109	0.0226228	FALSE		FALSE
ENSG00000143252	SDHC	MDS/MPN group	FALSE	4109	0.0226228	TRUE	TSG	FALSE
ENSG00000077463	SIRT6	MDS/MPN group	FALSE	4111	0.0226203	FALSE		FALSE
ENSG00000110888	CAPRIN2	MDS/MPN group	FALSE	4112	0.0226003	FALSE		FALSE
ENSG00000125037	EMC3	MDS/MPN group	FALSE	4113	0.0225991	FALSE		FALSE
ENSG00000142856	ITGB3BP	MDS/MPN group	FALSE	4114	0.0225957	FALSE		FALSE
ENSG00000168826	ZBTB49	MDS/MPN group	FALSE	4115	0.0225912	FALSE		FALSE
ENSG00000099622	CIRBP	MDS/MPN group	FALSE	4116	0.0225873	FALSE		FALSE
ENSG00000182095	TNRC18	MDS/MPN group	FALSE	4117	0.0225767	FALSE		FALSE
ENSG00000167555	ZNF528	MDS/MPN group	FALSE	4118	0.0225714	FALSE		FALSE
ENSG00000066455	GOLGA5	MDS/MPN group	FALSE	4119	0.0225647	TRUE	fusion	FALSE
ENSG00000106638	TBL2	MDS/MPN group	FALSE	4120	0.0225641	FALSE		FALSE
ENSG00000203880	PCMTD2	MDS/MPN group	FALSE	4121	0.0225628	FALSE		FALSE
ENSG00000214013	GANC	MDS/MPN group	FALSE	4122	0.0225432	FALSE		FALSE
ENSG00000279073	AL807752.6	MDS/MPN group	FALSE	4123	0.0225351	FALSE		FALSE
ENSG00000039319	ZFYVE16	MDS/MPN group	FALSE	4124	0.0225324	FALSE		FALSE
ENSG00000175895	PLEKHF2	MDS/MPN group	FALSE	4125	0.0225286	FALSE		FALSE
ENSG00000156232	WHAMM	MDS/MPN group	FALSE	4126	0.0225148	FALSE		FALSE
ENSG00000164051	CCDC51	MDS/MPN group	FALSE	4127	0.0225039	FALSE		FALSE
ENSG00000163104	SMARCAD1	MDS/MPN group	FALSE	4128	0.0224986	FALSE		FALSE
ENSG00000151239	TWF1	MDS/MPN group	FALSE	4129	0.0224964	FALSE		FALSE
ENSG00000011243	AKAP8L	MDS/MPN group	FALSE	4130	0.0224944	FALSE		FALSE
ENSG00000261717	AC009163.5	MDS/MPN group	FALSE	4131	0.0224927	FALSE		FALSE
ENSG00000263715	LINC02210-CRHR1	MDS/MPN group	FALSE	4132	0.0224907	FALSE		FALSE
ENSG00000053918	KCNQ1	MDS/MPN group	FALSE	4133	0.0224807	FALSE		FALSE
ENSG00000149743	TRPT1	MDS/MPN group	FALSE	4134	0.0224783	FALSE		FALSE
ENSG00000089057	SLC23A2	MDS/MPN group	FALSE	4135	0.0224718	FALSE		FALSE
ENSG00000185344	ATP6V0A2	MDS/MPN group	FALSE	4136	0.0224714	FALSE		FALSE
ENSG00000130717	UCK1	MDS/MPN group	FALSE	4137	0.0224594	FALSE		FALSE
ENSG00000171960	PPIH	MDS/MPN group	FALSE	4138	0.0224592	FALSE		FALSE
ENSG00000137200	CMTR1	MDS/MPN group	FALSE	4139	0.0224533	FALSE		FALSE
ENSG00000174788	PCP2	MDS/MPN group	FALSE	4140	0.0224465	FALSE		FALSE
ENSG00000088356	PDRG1	MDS/MPN group	FALSE	4141	0.0224334	FALSE		FALSE
ENSG00000135048	CEMIP2	MDS/MPN group	FALSE	4142	0.0224299	FALSE		FALSE
ENSG00000157216	SSBP3	MDS/MPN group	FALSE	4143	0.0224117	FALSE		FALSE
ENSG00000155366	RHOC	MDS/MPN group	FALSE	4144	0.0224114	FALSE		FALSE
ENSG00000100221	JOSD1	MDS/MPN group	FALSE	4145	0.0224098	FALSE		FALSE
ENSG00000137055	PLAA	MDS/MPN group	FALSE	4146	0.0224095	FALSE		FALSE
ENSG00000166788	SAAL1	MDS/MPN group	FALSE	4147	0.0224016	FALSE		FALSE
ENSG00000173599	PC	MDS/MPN group	FALSE	4148	0.0224001	FALSE		FALSE
ENSG00000134986	NREP	MDS/MPN group	FALSE	4149	0.0223977	FALSE		FALSE
ENSG00000080298	RFX3	MDS/MPN group	FALSE	4150	0.022381	FALSE		FALSE
ENSG00000150054	MPP7	MDS/MPN group	FALSE	4151	0.0223767	FALSE		FALSE
ENSG00000123575	FAM199X	MDS/MPN group	FALSE	4152	0.0223741	FALSE		FALSE
ENSG00000181610	MRPS23	MDS/MPN group	FALSE	4153	0.0223684	FALSE		FALSE
ENSG00000093000	NUP50	MDS/MPN group	FALSE	4154	0.0223656	FALSE		FALSE
ENSG00000100060	MFNG	MDS/MPN group	FALSE	4155	0.0223655	FALSE		FALSE
ENSG00000093072	ADA2	MDS/MPN group	FALSE	4156	0.0223567	FALSE		FALSE
ENSG00000158669	GPAT4	MDS/MPN group	FALSE	4157	0.0223524	FALSE		FALSE
ENSG00000075218	GTSE1	MDS/MPN group	FALSE	4158	0.0223438	FALSE		FALSE
ENSG00000112031	MTRF1L	MDS/MPN group	FALSE	4159	0.0223436	FALSE		FALSE
ENSG00000162607	USP1	MDS/MPN group	FALSE	4160	0.0223409	FALSE		FALSE
ENSG00000242866	STRC	MDS/MPN group	FALSE	4161	0.0223397	FALSE		FALSE
ENSG00000109436	TBC1D9	MDS/MPN group	FALSE	4162	0.0223352	FALSE		FALSE
ENSG00000100629	CEP128	MDS/MPN group	FALSE	4163	0.0223341	FALSE		FALSE
ENSG00000135842	NIBAN1	MDS/MPN group	FALSE	4164	0.0223337	FALSE		FALSE
ENSG00000157456	CCNB2	MDS/MPN group	FALSE	4165	0.0223314	FALSE		FALSE
ENSG00000183690	EFHC2	MDS/MPN group	FALSE	4166	0.0223283	FALSE		FALSE
ENSG00000025770	NCAPH2	MDS/MPN group	FALSE	4167	0.0223273	FALSE		FALSE
ENSG00000152457	DCLRE1C	MDS/MPN group	FALSE	4168	0.0223219	FALSE		FALSE
ENSG00000070610	GBA2	MDS/MPN group	FALSE	4169	0.0223215	FALSE		FALSE
ENSG00000075945	KIFAP3	MDS/MPN group	FALSE	4170	0.0223185	FALSE		FALSE
ENSG00000115942	ORC2	MDS/MPN group	FALSE	4171	0.0223146	FALSE		FALSE
ENSG00000105829	BET1	MDS/MPN group	FALSE	4172	0.0223145	FALSE		FALSE
ENSG00000176155	CCDC57	MDS/MPN group	FALSE	4173	0.022294	FALSE		FALSE
ENSG00000167604	NFKBID	MDS/MPN group	FALSE	4174	0.0222939	FALSE		FALSE
ENSG00000062716	VMP1	MDS/MPN group	FALSE	4175	0.0222854	FALSE		FALSE
ENSG00000085511	MAP3K4	MDS/MPN group	FALSE	4176	0.0222852	FALSE		FALSE
ENSG00000161813	LARP4	MDS/MPN group	FALSE	4177	0.022283	FALSE		FALSE
ENSG00000143379	SETDB1	MDS/MPN group	FALSE	4178	0.0222752	TRUE	oncogene	TRUE	Act
ENSG00000105576	TNPO2	MDS/MPN group	FALSE	4179	0.0222751	FALSE		FALSE
ENSG00000106290	TAF6	MDS/MPN group	FALSE	4180	0.0222746	FALSE		FALSE
ENSG00000187676	B3GLCT	MDS/MPN group	FALSE	4181	0.0222743	FALSE		FALSE
ENSG00000139218	SCAF11	MDS/MPN group	FALSE	4182	0.0222576	FALSE		FALSE
ENSG00000164953	TMEM67	MDS/MPN group	FALSE	4183	0.0222512	FALSE		FALSE
ENSG00000133872	SARAF	MDS/MPN group	FALSE	4184	0.0222464	FALSE		FALSE
ENSG00000169062	UPF3A	MDS/MPN group	FALSE	4185	0.022245	FALSE		FALSE
ENSG00000175309	PHYKPL	MDS/MPN group	FALSE	4186	0.0222434	FALSE		FALSE
ENSG00000174851	YIF1A	MDS/MPN group	FALSE	4187	0.0222414	FALSE		FALSE
ENSG00000116032	GRIN3B	MDS/MPN group	FALSE	4188	0.0222347	FALSE		FALSE
ENSG00000144048	DUSP11	MDS/MPN group	FALSE	4189	0.0222295	FALSE		FALSE
ENSG00000095383	TBC1D2	MDS/MPN group	FALSE	4190	0.0222278	FALSE		FALSE
ENSG00000131370	SH3BP5	MDS/MPN group	FALSE	4191	0.0222269	FALSE		FALSE
ENSG00000164323	CFAP97	MDS/MPN group	FALSE	4192	0.0222174	FALSE		FALSE
ENSG00000111581	NUP107	MDS/MPN group	FALSE	4193	0.0221987	FALSE		FALSE
ENSG00000116668	SWT1	MDS/MPN group	FALSE	4194	0.022196	FALSE		FALSE
ENSG00000154839	SKA1	MDS/MPN group	FALSE	4195	0.0221904	FALSE		FALSE
ENSG00000005812	FBXL3	MDS/MPN group	FALSE	4196	0.0221821	FALSE		FALSE
ENSG00000076321	KLHL20	MDS/MPN group	FALSE	4197	0.0221812	FALSE		FALSE
ENSG00000141458	NPC1	MDS/MPN group	FALSE	4198	0.0221758	FALSE		FALSE
ENSG00000100813	ACIN1	MDS/MPN group	FALSE	4199	0.0221736	FALSE		FALSE
ENSG00000102804	TSC22D1	MDS/MPN group	FALSE	4200	0.0221726	FALSE		FALSE
ENSG00000139133	ALG10	MDS/MPN group	FALSE	4201	0.0221705	FALSE		FALSE
ENSG00000089685	BIRC5	MDS/MPN group	FALSE	4202	0.0221673	FALSE		FALSE
ENSG00000135090	TAOK3	MDS/MPN group	FALSE	4203	0.0221492	FALSE		FALSE
ENSG00000153046	CDYL	MDS/MPN group	FALSE	4204	0.0221453	FALSE		FALSE
ENSG00000010017	RANBP9	MDS/MPN group	FALSE	4205	0.0221399	FALSE		FALSE
ENSG00000131236	CAP1	MDS/MPN group	FALSE	4206	0.0221389	FALSE		FALSE
ENSG00000196230	TUBB	MDS/MPN group	FALSE	4207	0.0221347	FALSE		FALSE
ENSG00000184983	NDUFA6	MDS/MPN group	FALSE	4208	0.0221344	FALSE		FALSE
ENSG00000272636	DOC2B	MDS/MPN group	FALSE	4209	0.0221218	FALSE		FALSE
ENSG00000125977	EIF2S2	MDS/MPN group	FALSE	4210	0.0221088	FALSE		FALSE
ENSG00000037757	MRI1	MDS/MPN group	FALSE	4211	0.022104	FALSE		FALSE
ENSG00000148943	LIN7C	MDS/MPN group	FALSE	4212	0.0221017	FALSE		FALSE
ENSG00000164597	COG5	MDS/MPN group	FALSE	4213	0.0220948	FALSE		FALSE
ENSG00000131873	CHSY1	MDS/MPN group	FALSE	4214	0.0220936	FALSE		FALSE
ENSG00000196689	TRPV1	MDS/MPN group	FALSE	4215	0.0220889	FALSE		FALSE
ENSG00000107485	GATA3	MDS/MPN group	FALSE	4216	0.0220754	TRUE	oncogene, TSG	TRUE	LoF
ENSG00000182378	PLCXD1	MDS/MPN group	FALSE	4217	0.0220745	FALSE		FALSE
ENSG00000123595	RAB9A	MDS/MPN group	FALSE	4218	0.0220674	FALSE		FALSE
ENSG00000145012	LPP	MDS/MPN group	TRUE	4219	0.0220628	TRUE	oncogene, fusion	TRUE	Act
ENSG00000102900	NUP93	MDS/MPN group	FALSE	4220	0.0220582	FALSE		FALSE
ENSG00000010165	EEF1AKNMT	MDS/MPN group	FALSE	4221	0.0220526	FALSE		FALSE
ENSG00000157916	RER1	MDS/MPN group	FALSE	4222	0.022044	FALSE		FALSE
ENSG00000085433	WDR47	MDS/MPN group	FALSE	4223	0.0220402	FALSE		FALSE
ENSG00000157601	MX1	MDS/MPN group	FALSE	4224	0.0220337	FALSE		FALSE
ENSG00000196074	SYCP2	MDS/MPN group	FALSE	4225	0.0220271	FALSE		FALSE
ENSG00000179604	CDC42EP4	MDS/MPN group	FALSE	4226	0.0220252	FALSE		FALSE
ENSG00000168476	REEP4	MDS/MPN group	FALSE	4227	0.022021	FALSE		FALSE
ENSG00000104518	GSDMD	MDS/MPN group	FALSE	4228	0.0220125	FALSE		FALSE
ENSG00000049860	HEXB	MDS/MPN group	FALSE	4229	0.0220097	FALSE		FALSE
ENSG00000175029	CTBP2	MDS/MPN group	FALSE	4230	0.0220027	FALSE		FALSE
ENSG00000164930	FZD6	MDS/MPN group	FALSE	4231	0.0220012	FALSE		FALSE
ENSG00000122203	KIAA1191	MDS/MPN group	FALSE	4232	0.0220003	FALSE		FALSE
ENSG00000185627	PSMD13	MDS/MPN group	FALSE	4233	0.0219936	FALSE		FALSE
ENSG00000100889	PCK2	MDS/MPN group	FALSE	4234	0.0219908	FALSE		FALSE
ENSG00000114698	PLSCR4	MDS/MPN group	FALSE	4235	0.0219888	FALSE		FALSE
ENSG00000243749	TMEM35B	MDS/MPN group	FALSE	4236	0.0219857	FALSE		FALSE
ENSG00000126217	MCF2L	MDS/MPN group	FALSE	4237	0.0219846	FALSE		FALSE
ENSG00000126003	PLAGL2	MDS/MPN group	FALSE	4238	0.0219807	FALSE		FALSE
ENSG00000182117	NOP10	MDS/MPN group	FALSE	4239	0.021978	FALSE		FALSE
ENSG00000166333	ILK	MDS/MPN group	FALSE	4240	0.0219688	FALSE		FALSE
ENSG00000176731	RBIS	MDS/MPN group	FALSE	4241	0.0219594	FALSE		FALSE
ENSG00000139618	BRCA2	MDS/MPN group	TRUE	4242	0.0219564	TRUE	TSG	TRUE	LoF
ENSG00000168734	PKIG	MDS/MPN group	FALSE	4243	0.0219537	FALSE		FALSE
ENSG00000152078	TLCD4	MDS/MPN group	FALSE	4244	0.0219516	FALSE		FALSE
ENSG00000132780	NASP	MDS/MPN group	FALSE	4245	0.0219484	FALSE		FALSE
ENSG00000009335	UBE3C	MDS/MPN group	FALSE	4246	0.0219449	FALSE		FALSE
ENSG00000103245	CIAO3	MDS/MPN group	FALSE	4247	0.0219438	FALSE		FALSE
ENSG00000180098	TRNAU1AP	MDS/MPN group	FALSE	4248	0.0219341	FALSE		FALSE
ENSG00000204104	TRAF3IP1	MDS/MPN group	FALSE	4249	0.0219318	FALSE		FALSE
ENSG00000137073	UBAP2	MDS/MPN group	FALSE	4250	0.0219269	FALSE		FALSE
ENSG00000003509	NDUFAF7	MDS/MPN group	FALSE	4251	0.0219265	FALSE		FALSE
ENSG00000132518	GUCY2D	MDS/MPN group	FALSE	4252	0.0219225	FALSE		FALSE
ENSG00000164087	POC1A	MDS/MPN group	FALSE	4253	0.0219165	FALSE		FALSE
ENSG00000177868	SVBP	MDS/MPN group	FALSE	4254	0.0219094	FALSE		FALSE
ENSG00000096080	MRPS18A	MDS/MPN group	FALSE	4255	0.0219021	FALSE		FALSE
ENSG00000173193	PARP14	MDS/MPN group	FALSE	4256	0.021897	FALSE		FALSE
ENSG00000143554	SLC27A3	MDS/MPN group	FALSE	4257	0.021894	FALSE		FALSE
ENSG00000169385	RNASE2	MDS/MPN group	FALSE	4258	0.0218929	FALSE		FALSE
ENSG00000107201	DDX58	MDS/MPN group	FALSE	4259	0.0218909	FALSE		FALSE
ENSG00000124102	PI3	MDS/MPN group	FALSE	4260	0.0218848	FALSE		FALSE
ENSG00000144749	LRIG1	MDS/MPN group	FALSE	4261	0.0218817	FALSE		FALSE
ENSG00000181929	PRKAG1	MDS/MPN group	FALSE	4262	0.0218816	FALSE		FALSE
ENSG00000119900	OGFRL1	MDS/MPN group	FALSE	4263	0.0218778	FALSE		FALSE
ENSG00000148143	ZNF462	MDS/MPN group	FALSE	4264	0.0218766	FALSE		FALSE
ENSG00000102010	BMX	MDS/MPN group	FALSE	4265	0.0218758	FALSE		FALSE
ENSG00000166337	TAF10	MDS/MPN group	FALSE	4266	0.0218734	FALSE		FALSE
ENSG00000185989	RASA3	MDS/MPN group	FALSE	4267	0.0218691	FALSE		FALSE
ENSG00000143553	SNAPIN	MDS/MPN group	FALSE	4268	0.021859	FALSE		FALSE
ENSG00000158122	PRXL2C	MDS/MPN group	FALSE	4269	0.0218541	FALSE		FALSE
ENSG00000271605	MILR1	MDS/MPN group	FALSE	4270	0.0218526	FALSE		FALSE
ENSG00000131653	TRAF7	MDS/MPN group	FALSE	4271	0.0218458	TRUE	TSG	FALSE
ENSG00000174405	LIG4	MDS/MPN group	FALSE	4272	0.0218435	FALSE		FALSE
ENSG00000242715	CCDC169	MDS/MPN group	FALSE	4273	0.021837	FALSE		FALSE
ENSG00000124217	MOCS3	MDS/MPN group	FALSE	4274	0.0218347	FALSE		FALSE
ENSG00000124831	LRRFIP1	MDS/MPN group	FALSE	4275	0.0218343	FALSE		FALSE
ENSG00000111731	C2CD5	MDS/MPN group	FALSE	4276	0.0218339	FALSE		FALSE
ENSG00000101294	HM13	MDS/MPN group	FALSE	4277	0.0218191	FALSE		FALSE
ENSG00000172466	ZNF24	MDS/MPN group	FALSE	4278	0.0218077	FALSE		FALSE
ENSG00000140365	COMMD4	MDS/MPN group	FALSE	4279	0.0218004	FALSE		FALSE
ENSG00000103671	TRIP4	MDS/MPN group	FALSE	4280	0.0217994	FALSE		FALSE
ENSG00000107736	CDH23	MDS/MPN group	TRUE	4281	0.0217948	FALSE		FALSE
ENSG00000166471	TMEM41B	MDS/MPN group	FALSE	4282	0.0217846	FALSE		FALSE
ENSG00000113100	CDH9	MDS/MPN group	FALSE	4283	0.021727	FALSE		FALSE
ENSG00000241058	NSUN6	MDS/MPN group	FALSE	4284	0.0217253	FALSE		FALSE
ENSG00000155189	AGPAT5	MDS/MPN group	FALSE	4285	0.0217208	FALSE		FALSE
ENSG00000138495	COX17	MDS/MPN group	FALSE	4286	0.0217205	FALSE		FALSE
ENSG00000160972	PPP1R16A	MDS/MPN group	FALSE	4287	0.0217167	FALSE		FALSE
ENSG00000147649	MTDH	MDS/MPN group	FALSE	4288	0.021714	FALSE		FALSE
ENSG00000105229	PIAS4	MDS/MPN group	FALSE	4289	0.021705	FALSE		FALSE
ENSG00000126005	MMP24OS	MDS/MPN group	FALSE	4290	0.0217036	FALSE		FALSE
ENSG00000185304	RGPD2	MDS/MPN group	FALSE	4291	0.0217018	FALSE		FALSE
ENSG00000100296	THOC5	MDS/MPN group	FALSE	4292	0.0216984	FALSE		FALSE
ENSG00000132600	PRMT7	MDS/MPN group	FALSE	4293	0.0216936	FALSE		FALSE
ENSG00000088205	DDX18	MDS/MPN group	FALSE	4294	0.0216759	FALSE		FALSE
ENSG00000196663	TECPR2	MDS/MPN group	FALSE	4295	0.0216703	FALSE		FALSE
ENSG00000171606	ZNF274	MDS/MPN group	FALSE	4296	0.0216701	FALSE		FALSE
ENSG00000119392	GLE1	MDS/MPN group	FALSE	4297	0.0216679	FALSE		FALSE
ENSG00000049618	ARID1B	MDS/MPN group	FALSE	4298	0.0216606	TRUE	TSG	TRUE	LoF
ENSG00000173926	MARCHF3	MDS/MPN group	FALSE	4299	0.0216602	FALSE		FALSE
ENSG00000009780	FAM76A	MDS/MPN group	FALSE	4300	0.0216565	FALSE		FALSE
ENSG00000077150	NFKB2	MDS/MPN group	TRUE	4301	0.0216529	TRUE	oncogene, TSG, fusion	TRUE	ambiguous
ENSG00000154655	L3MBTL4	MDS/MPN group	FALSE	4302	0.0216498	FALSE		FALSE
ENSG00000132294	EFR3A	MDS/MPN group	FALSE	4303	0.0216381	FALSE		FALSE
ENSG00000185811	IKZF1	MDS/MPN group	TRUE	4304	0.021638	TRUE	TSG, fusion	TRUE	ambiguous
ENSG00000075790	BCAP29	MDS/MPN group	FALSE	4305	0.0216372	FALSE		FALSE
ENSG00000164815	ORC5	MDS/MPN group	FALSE	4306	0.0216318	FALSE		FALSE
ENSG00000107742	SPOCK2	MDS/MPN group	FALSE	4307	0.0216293	FALSE		FALSE
ENSG00000166228	PCBD1	MDS/MPN group	FALSE	4308	0.0216213	FALSE		FALSE
ENSG00000140157	NIPA2	MDS/MPN group	FALSE	4309	0.0216209	FALSE		FALSE
ENSG00000183955	KMT5A	MDS/MPN group	FALSE	4310	0.0216207	FALSE		FALSE
ENSG00000068885	IFT80	MDS/MPN group	FALSE	4311	0.0216172	FALSE		FALSE
ENSG00000116815	CD58	MDS/MPN group	FALSE	4312	0.0216106	FALSE		TRUE	LoF
ENSG00000162302	RPS6KA4	MDS/MPN group	FALSE	4313	0.0216101	FALSE		FALSE
ENSG00000129450	SIGLEC9	MDS/MPN group	FALSE	4314	0.0216077	FALSE		FALSE
ENSG00000177054	ZDHHC13	MDS/MPN group	FALSE	4315	0.0216034	FALSE		FALSE
ENSG00000170185	USP38	MDS/MPN group	FALSE	4316	0.0216009	FALSE		FALSE
ENSG00000143093	STRIP1	MDS/MPN group	FALSE	4317	0.021596	FALSE		FALSE
ENSG00000142208	AKT1	MDS/MPN group	FALSE	4318	0.0215938	TRUE	oncogene	TRUE	Act
ENSG00000250644	AC068580.4	MDS/MPN group	FALSE	4319	0.0215908	FALSE		FALSE
ENSG00000145016	RUBCN	MDS/MPN group	FALSE	4320	0.0215875	FALSE		FALSE
ENSG00000099256	PRTFDC1	MDS/MPN group	FALSE	4321	0.0215869	FALSE		FALSE
ENSG00000101193	GID8	MDS/MPN group	FALSE	4322	0.0215748	FALSE		FALSE
ENSG00000088970	KIZ	MDS/MPN group	FALSE	4323	0.0215747	FALSE		FALSE
ENSG00000090060	PAPOLA	MDS/MPN group	FALSE	4324	0.0215713	FALSE		FALSE
ENSG00000107566	ERLIN1	MDS/MPN group	FALSE	4325	0.0215711	FALSE		FALSE
ENSG00000141428	C18orf21	MDS/MPN group	FALSE	4326	0.0215645	FALSE		FALSE
ENSG00000112425	EPM2A	MDS/MPN group	FALSE	4327	0.0215635	FALSE		FALSE
ENSG00000198315	ZKSCAN8	MDS/MPN group	FALSE	4328	0.0215624	FALSE		FALSE
ENSG00000160117	ANKLE1	MDS/MPN group	FALSE	4329	0.0215546	FALSE		FALSE
ENSG00000108469	RECQL5	MDS/MPN group	FALSE	4330	0.0215464	FALSE		FALSE
ENSG00000117697	NSL1	MDS/MPN group	FALSE	4331	0.0215431	FALSE		FALSE
ENSG00000204839	MROH6	MDS/MPN group	FALSE	4332	0.0215322	FALSE		FALSE
ENSG00000126773	PCNX4	MDS/MPN group	FALSE	4333	0.0215269	FALSE		FALSE
ENSG00000164258	NDUFS4	MDS/MPN group	FALSE	4334	0.0215228	FALSE		FALSE
ENSG00000163659	TIPARP	MDS/MPN group	FALSE	4335	0.0215219	FALSE		FALSE
ENSG00000128591	FLNC	MDS/MPN group	FALSE	4336	0.0215117	FALSE		FALSE
ENSG00000163171	CDC42EP3	MDS/MPN group	FALSE	4337	0.0215116	FALSE		FALSE
ENSG00000173275	ZNF449	MDS/MPN group	FALSE	4338	0.0215095	FALSE		FALSE
ENSG00000018189	RUFY3	MDS/MPN group	FALSE	4339	0.0215078	FALSE		FALSE
ENSG00000108561	C1QBP	MDS/MPN group	FALSE	4340	0.0215042	FALSE		FALSE
ENSG00000189180	ZNF33A	MDS/MPN group	FALSE	4341	0.0214991	FALSE		FALSE
ENSG00000011258	MBTD1	MDS/MPN group	FALSE	4342	0.0214975	FALSE		FALSE
ENSG00000130254	SAFB2	MDS/MPN group	FALSE	4343	0.0214962	FALSE		FALSE
ENSG00000203705	TATDN3	MDS/MPN group	FALSE	4344	0.0214906	FALSE		FALSE
ENSG00000168818	STX18	MDS/MPN group	FALSE	4345	0.0214893	FALSE		FALSE
ENSG00000167210	LOXHD1	MDS/MPN group	FALSE	4346	0.0214874	FALSE		FALSE
ENSG00000188483	IER5L	MDS/MPN group	FALSE	4347	0.0214799	FALSE		FALSE
ENSG00000084092	NOA1	MDS/MPN group	FALSE	4348	0.0214681	FALSE		FALSE
ENSG00000186298	PPP1CC	MDS/MPN group	FALSE	4349	0.0214634	FALSE		FALSE
ENSG00000166912	MTMR10	MDS/MPN group	FALSE	4350	0.0214613	FALSE		FALSE
ENSG00000109083	IFT20	MDS/MPN group	FALSE	4351	0.0214601	FALSE		FALSE
ENSG00000198887	SMC5	MDS/MPN group	FALSE	4352	0.0214572	FALSE		FALSE
ENSG00000184402	SS18L1	MDS/MPN group	FALSE	4353	0.0214497	TRUE	fusion	FALSE
ENSG00000151348	EXT2	MDS/MPN group	FALSE	4354	0.0214486	TRUE	TSG	TRUE	LoF
ENSG00000124098	FAM210B	MDS/MPN group	FALSE	4355	0.0214431	FALSE		FALSE
ENSG00000134802	SLC43A3	MDS/MPN group	FALSE	4356	0.0214394	FALSE		FALSE
ENSG00000121005	CRISPLD1	MDS/MPN group	FALSE	4357	0.0214389	FALSE		FALSE
ENSG00000115365	LANCL1	MDS/MPN group	FALSE	4358	0.0214373	FALSE		FALSE
ENSG00000221968	FADS3	MDS/MPN group	FALSE	4359	0.0214353	FALSE		FALSE
ENSG00000106991	ENG	MDS/MPN group	FALSE	4360	0.0214155	FALSE		FALSE
ENSG00000198736	MSRB1	MDS/MPN group	FALSE	4361	0.0214149	FALSE		FALSE
ENSG00000169682	SPNS1	MDS/MPN group	FALSE	4362	0.0214111	FALSE		FALSE
ENSG00000168884	TNIP2	MDS/MPN group	FALSE	4363	0.0214053	FALSE		FALSE
ENSG00000168754	FAM178B	MDS/MPN group	FALSE	4364	0.0214049	FALSE		FALSE
ENSG00000102445	RUBCNL	MDS/MPN group	FALSE	4365	0.0213976	FALSE		FALSE
ENSG00000197024	ZNF398	MDS/MPN group	FALSE	4366	0.0213947	FALSE		FALSE
ENSG00000145743	FBXL17	MDS/MPN group	FALSE	4367	0.0213942	FALSE		FALSE
ENSG00000196510	ANAPC7	MDS/MPN group	FALSE	4368	0.0213908	FALSE		FALSE
ENSG00000107021	TBC1D13	MDS/MPN group	FALSE	4369	0.0213902	FALSE		FALSE
ENSG00000149541	B3GAT3	MDS/MPN group	FALSE	4370	0.0213894	FALSE		FALSE
ENSG00000080819	CPOX	MDS/MPN group	FALSE	4371	0.0213842	FALSE		FALSE
ENSG00000198874	TYW1	MDS/MPN group	FALSE	4372	0.0213728	FALSE		FALSE
ENSG00000160360	GPSM1	MDS/MPN group	FALSE	4373	0.0213668	FALSE		FALSE
ENSG00000176681	LRRC37A	MDS/MPN group	FALSE	4374	0.0213661	FALSE		FALSE
ENSG00000205639	MFSD2B	MDS/MPN group	FALSE	4375	0.0213621	FALSE		FALSE
ENSG00000071564	TCF3	MDS/MPN group	TRUE	4376	0.0213589	TRUE	oncogene, TSG, fusion	FALSE
ENSG00000132010	ZNF20	MDS/MPN group	FALSE	4377	0.0213467	FALSE		FALSE
ENSG00000140859	KIFC3	MDS/MPN group	FALSE	4378	0.0213429	FALSE		FALSE
ENSG00000049245	VAMP3	MDS/MPN group	FALSE	4379	0.0213403	FALSE		FALSE
ENSG00000198792	TMEM184B	MDS/MPN group	FALSE	4380	0.0213322	FALSE		FALSE
ENSG00000135108	FBXO21	MDS/MPN group	FALSE	4381	0.0213288	FALSE		FALSE
ENSG00000076984	MAP2K7	MDS/MPN group	FALSE	4382	0.0213193	FALSE		TRUE	LoF
ENSG00000085449	WDFY1	MDS/MPN group	FALSE	4383	0.0213174	FALSE		FALSE
ENSG00000205339	IPO7	MDS/MPN group	FALSE	4384	0.0213172	FALSE		FALSE
ENSG00000148411	NACC2	MDS/MPN group	FALSE	4385	0.0213148	FALSE		FALSE
ENSG00000244242	IFITM10	MDS/MPN group	FALSE	4386	0.0213148	FALSE		FALSE
ENSG00000011422	PLAUR	MDS/MPN group	FALSE	4387	0.0213095	FALSE		FALSE
ENSG00000134954	ETS1	MDS/MPN group	FALSE	4388	0.0213038	FALSE		FALSE
ENSG00000280987	MATR3	MDS/MPN group	FALSE	4389	0.0213003	FALSE		FALSE
ENSG00000179397	CATSPERE	MDS/MPN group	FALSE	4390	0.021298	FALSE		FALSE
ENSG00000066739	ATG2B	MDS/MPN group	FALSE	4391	0.0212939	FALSE		FALSE
ENSG00000120254	MTHFD1L	MDS/MPN group	FALSE	4392	0.0212916	FALSE		FALSE
ENSG00000169251	NMD3	MDS/MPN group	FALSE	4393	0.0212891	FALSE		FALSE
ENSG00000198791	CNOT7	MDS/MPN group	FALSE	4394	0.0212832	FALSE		FALSE
ENSG00000116151	MORN1	MDS/MPN group	FALSE	4395	0.0212787	FALSE		FALSE
ENSG00000117143	UAP1	MDS/MPN group	FALSE	4396	0.021258	FALSE		FALSE
ENSG00000128699	ORMDL1	MDS/MPN group	FALSE	4397	0.021253	FALSE		FALSE
ENSG00000136141	LRCH1	MDS/MPN group	FALSE	4398	0.0212492	FALSE		FALSE
ENSG00000055483	AC022966.1	MDS/MPN group	FALSE	4399	0.0212461	FALSE		FALSE
ENSG00000170100	ZNF778	MDS/MPN group	FALSE	4400	0.0212461	FALSE		FALSE
ENSG00000176623	RMDN1	MDS/MPN group	FALSE	4401	0.0212394	FALSE		FALSE
ENSG00000091490	SEL1L3	MDS/MPN group	FALSE	4402	0.0212327	FALSE		FALSE
ENSG00000005189	REXO5	MDS/MPN group	FALSE	4403	0.0212224	FALSE		FALSE
ENSG00000167208	SNX20	MDS/MPN group	FALSE	4404	0.0212187	FALSE		FALSE
ENSG00000128578	STRIP2	MDS/MPN group	FALSE	4405	0.0212185	FALSE		FALSE
ENSG00000099246	RAB18	MDS/MPN group	FALSE	4406	0.0212179	FALSE		FALSE
ENSG00000172716	SLFN11	MDS/MPN group	FALSE	4407	0.0212175	FALSE		FALSE
ENSG00000188566	NDOR1	MDS/MPN group	FALSE	4408	0.0212149	FALSE		FALSE
ENSG00000134371	CDC73	MDS/MPN group	FALSE	4409	0.0212131	TRUE	TSG	TRUE	LoF
ENSG00000167851	CD300A	MDS/MPN group	FALSE	4410	0.0212125	FALSE		FALSE
ENSG00000059378	PARP12	MDS/MPN group	FALSE	4411	0.0212087	FALSE		FALSE
ENSG00000123643	SLC36A1	MDS/MPN group	FALSE	4412	0.0211993	FALSE		FALSE
ENSG00000033867	SLC4A7	MDS/MPN group	FALSE	4413	0.0211893	FALSE		FALSE
ENSG00000110717	NDUFS8	MDS/MPN group	FALSE	4414	0.0211806	FALSE		FALSE
ENSG00000060069	CTDP1	MDS/MPN group	FALSE	4415	0.0211796	FALSE		FALSE
ENSG00000179299	NSUN7	MDS/MPN group	FALSE	4416	0.0211718	FALSE		FALSE
ENSG00000089006	SNX5	MDS/MPN group	FALSE	4417	0.0211664	FALSE		FALSE
ENSG00000125676	THOC2	MDS/MPN group	FALSE	4418	0.0211541	FALSE		FALSE
ENSG00000167676	PLIN4	MDS/MPN group	FALSE	4419	0.0211532	FALSE		FALSE
ENSG00000075399	VPS9D1	MDS/MPN group	FALSE	4420	0.0211467	FALSE		FALSE
ENSG00000142875	PRKACB	MDS/MPN group	FALSE	4421	0.0211445	FALSE		FALSE
ENSG00000163635	ATXN7	MDS/MPN group	FALSE	4422	0.0211433	FALSE		FALSE
ENSG00000173200	PARP15	MDS/MPN group	FALSE	4423	0.0211393	FALSE		FALSE
ENSG00000115163	CENPA	MDS/MPN group	FALSE	4424	0.0211375	FALSE		FALSE
ENSG00000167721	TSR1	MDS/MPN group	FALSE	4425	0.0211149	FALSE		FALSE
ENSG00000166200	COPS2	MDS/MPN group	FALSE	4426	0.0211139	FALSE		FALSE
ENSG00000116604	MEF2D	MDS/MPN group	FALSE	4427	0.0211135	FALSE		FALSE
ENSG00000111639	MRPL51	MDS/MPN group	FALSE	4428	0.0211108	FALSE		FALSE
ENSG00000135318	NT5E	MDS/MPN group	FALSE	4429	0.0211108	FALSE		FALSE
ENSG00000145979	TBC1D7	MDS/MPN group	FALSE	4430	0.0211098	FALSE		FALSE
ENSG00000135624	CCT7	MDS/MPN group	FALSE	4431	0.0211093	FALSE		FALSE
ENSG00000101577	LPIN2	MDS/MPN group	FALSE	4432	0.0211025	FALSE		FALSE
ENSG00000080822	CLDND1	MDS/MPN group	FALSE	4433	0.0211021	FALSE		FALSE
ENSG00000159079	CFAP298	MDS/MPN group	FALSE	4434	0.0210992	FALSE		FALSE
ENSG00000048162	NOP16	MDS/MPN group	FALSE	4435	0.021094	FALSE		FALSE
ENSG00000165568	AKR1E2	MDS/MPN group	FALSE	4436	0.0210925	FALSE		FALSE
ENSG00000271810	AL603832.3	MDS/MPN group	FALSE	4437	0.0210921	FALSE		FALSE
ENSG00000242612	DECR2	MDS/MPN group	FALSE	4438	0.021088	FALSE		FALSE
ENSG00000006015	REX1BD	MDS/MPN group	FALSE	4439	0.0210796	FALSE		FALSE
ENSG00000015532	XYLT2	MDS/MPN group	FALSE	4440	0.0210761	FALSE		FALSE
ENSG00000145041	DCAF1	MDS/MPN group	FALSE	4441	0.0210729	FALSE		FALSE
ENSG00000168389	MFSD2A	MDS/MPN group	FALSE	4442	0.0210709	FALSE		FALSE
ENSG00000161847	RAVER1	MDS/MPN group	FALSE	4443	0.0210693	FALSE		FALSE
ENSG00000161091	MFSD12	MDS/MPN group	FALSE	4444	0.021064	FALSE		FALSE
ENSG00000093134	VNN3	MDS/MPN group	FALSE	4445	0.0210591	FALSE		FALSE
ENSG00000021776	AQR	MDS/MPN group	FALSE	4446	0.0210582	FALSE		FALSE
ENSG00000248710	AC079594.2	MDS/MPN group	FALSE	4447	0.0210546	FALSE		FALSE
ENSG00000169567	HINT1	MDS/MPN group	FALSE	4448	0.0210522	FALSE		FALSE
ENSG00000131584	ACAP3	MDS/MPN group	FALSE	4449	0.0210488	FALSE		FALSE
ENSG00000135245	HILPDA	MDS/MPN group	FALSE	4450	0.0210488	FALSE		FALSE
ENSG00000135862	LAMC1	MDS/MPN group	FALSE	4451	0.0210443	FALSE		FALSE
ENSG00000155158	TTC39B	MDS/MPN group	FALSE	4452	0.0210414	FALSE		FALSE
ENSG00000122729	ACO1	MDS/MPN group	FALSE	4453	0.0210379	FALSE		FALSE
ENSG00000126012	KDM5C	MDS/MPN group	FALSE	4454	0.0210272	TRUE	TSG	TRUE	LoF
ENSG00000030110	BAK1	MDS/MPN group	FALSE	4455	0.0210246	FALSE		FALSE
ENSG00000174891	RSRC1	MDS/MPN group	FALSE	4456	0.0210172	FALSE		FALSE
ENSG00000164074	ABHD18	MDS/MPN group	FALSE	4457	0.0210168	FALSE		FALSE
ENSG00000134490	TMEM241	MDS/MPN group	FALSE	4458	0.0210165	FALSE		FALSE
ENSG00000113163	CERT1	MDS/MPN group	FALSE	4459	0.0210136	FALSE		FALSE
ENSG00000171109	MFN1	MDS/MPN group	FALSE	4460	0.021005	FALSE		FALSE
ENSG00000117650	NEK2	MDS/MPN group	FALSE	4461	0.0210042	FALSE		FALSE
ENSG00000213085	CFAP45	MDS/MPN group	FALSE	4462	0.0210027	FALSE		FALSE
ENSG00000118873	RAB3GAP2	MDS/MPN group	FALSE	4463	0.0209929	FALSE		FALSE
ENSG00000165934	CPSF2	MDS/MPN group	FALSE	4464	0.0209854	FALSE		FALSE
ENSG00000160209	PDXK	MDS/MPN group	FALSE	4465	0.0209831	FALSE		FALSE
ENSG00000159377	PSMB4	MDS/MPN group	FALSE	4466	0.0209804	FALSE		FALSE
ENSG00000067365	METTL22	MDS/MPN group	FALSE	4467	0.0209768	FALSE		FALSE
ENSG00000077984	CST7	MDS/MPN group	FALSE	4468	0.0209715	FALSE		FALSE
ENSG00000175137	SH3BP5L	MDS/MPN group	FALSE	4469	0.0209704	FALSE		FALSE
ENSG00000099364	FBXL19	MDS/MPN group	FALSE	4470	0.0209571	FALSE		FALSE
ENSG00000205629	LCMT1	MDS/MPN group	FALSE	4471	0.0209523	FALSE		FALSE
ENSG00000103174	NAGPA	MDS/MPN group	FALSE	4472	0.0209519	FALSE		FALSE
ENSG00000117298	ECE1	MDS/MPN group	FALSE	4473	0.0209394	FALSE		FALSE
ENSG00000162882	HAAO	MDS/MPN group	FALSE	4474	0.0209388	FALSE		FALSE
ENSG00000171475	WIPF2	MDS/MPN group	FALSE	4475	0.0209322	FALSE		FALSE
ENSG00000163565	IFI16	MDS/MPN group	FALSE	4476	0.0209298	FALSE		FALSE
ENSG00000165650	PDZD8	MDS/MPN group	FALSE	4477	0.0209244	FALSE		FALSE
ENSG00000136044	APPL2	MDS/MPN group	FALSE	4478	0.0209235	FALSE		FALSE
ENSG00000110367	DDX6	MDS/MPN group	TRUE	4479	0.0209201	TRUE	oncogene, fusion	TRUE	ambiguous
ENSG00000170222	ADPRM	MDS/MPN group	FALSE	4480	0.0209195	FALSE		FALSE
ENSG00000285437	POLR2J3	MDS/MPN group	FALSE	4481	0.0209135	FALSE		FALSE
ENSG00000281348	AC120114.4	MDS/MPN group	FALSE	4482	0.0209093	FALSE		FALSE
ENSG00000176953	NFATC2IP	MDS/MPN group	FALSE	4483	0.0209024	FALSE		FALSE
ENSG00000157796	WDR19	MDS/MPN group	FALSE	4484	0.0208993	FALSE		FALSE
ENSG00000256294	AC021092.2	MDS/MPN group	FALSE	4485	0.0208971	FALSE		FALSE
ENSG00000122507	BBS9	MDS/MPN group	FALSE	4486	0.0208959	FALSE		FALSE
ENSG00000104885	DOT1L	MDS/MPN group	FALSE	4487	0.0208853	FALSE		TRUE	LoF
ENSG00000005436	GCFC2	MDS/MPN group	FALSE	4488	0.0208767	FALSE		FALSE
ENSG00000134755	DSC2	MDS/MPN group	FALSE	4489	0.0208749	FALSE		FALSE
ENSG00000129636	ITFG1	MDS/MPN group	FALSE	4490	0.0208731	FALSE		FALSE
ENSG00000169239	CA5B	MDS/MPN group	FALSE	4491	0.0208659	FALSE		FALSE
ENSG00000114391	RPL24	MDS/MPN group	FALSE	4492	0.0208611	FALSE		FALSE
ENSG00000178971	CTC1	MDS/MPN group	FALSE	4493	0.0208563	FALSE		FALSE
ENSG00000213462	ERV3-1	MDS/MPN group	FALSE	4494	0.0208547	FALSE		FALSE
ENSG00000146670	CDCA5	MDS/MPN group	FALSE	4495	0.0208524	FALSE		FALSE
ENSG00000151575	TEX9	MDS/MPN group	FALSE	4496	0.0208462	FALSE		FALSE
ENSG00000171469	ZNF561	MDS/MPN group	FALSE	4497	0.0208292	FALSE		FALSE
ENSG00000178425	NT5DC1	MDS/MPN group	FALSE	4498	0.0208257	FALSE		FALSE
ENSG00000137441	FGFBP2	MDS/MPN group	FALSE	4499	0.0208201	FALSE		FALSE
ENSG00000149089	APIP	MDS/MPN group	FALSE	4500	0.0208188	FALSE		FALSE
ENSG00000183918	SH2D1A	MDS/MPN group	FALSE	4501	0.0208181	FALSE		FALSE
ENSG00000180061	TMEM150B	MDS/MPN group	FALSE	4502	0.0208145	FALSE		FALSE
ENSG00000108528	SLC25A11	MDS/MPN group	FALSE	4503	0.0208141	FALSE		FALSE
ENSG00000121274	TENT4B	MDS/MPN group	FALSE	4504	0.0208129	FALSE		FALSE
ENSG00000173905	GOLIM4	MDS/MPN group	FALSE	4505	0.0208075	FALSE		FALSE
ENSG00000159461	AMFR	MDS/MPN group	FALSE	4506	0.0207993	FALSE		FALSE
ENSG00000164023	SGMS2	MDS/MPN group	FALSE	4507	0.0207963	FALSE		FALSE
ENSG00000140443	IGF1R	MDS/MPN group	FALSE	4508	0.0207933	FALSE		FALSE
ENSG00000213585	VDAC1	MDS/MPN group	FALSE	4509	0.0207923	FALSE		FALSE
ENSG00000125447	GGA3	MDS/MPN group	FALSE	4510	0.020779	FALSE		FALSE
ENSG00000184281	TSSC4	MDS/MPN group	FALSE	4511	0.0207766	FALSE		FALSE
ENSG00000112053	SLC26A8	MDS/MPN group	FALSE	4512	0.0207748	FALSE		FALSE
ENSG00000144161	ZC3H8	MDS/MPN group	FALSE	4513	0.0207709	FALSE		FALSE
ENSG00000111906	HDDC2	MDS/MPN group	FALSE	4514	0.02077	FALSE		FALSE
ENSG00000140287	HDC	MDS/MPN group	FALSE	4515	0.020767	FALSE		FALSE
ENSG00000107185	RGP1	MDS/MPN group	FALSE	4516	0.0207608	FALSE		FALSE
ENSG00000099949	LZTR1	MDS/MPN group	FALSE	4517	0.0207577	TRUE	TSG	TRUE	LoF
ENSG00000162174	ASRGL1	MDS/MPN group	FALSE	4518	0.0207557	FALSE		FALSE
ENSG00000266074	BAHCC1	MDS/MPN group	FALSE	4519	0.0207432	FALSE		FALSE
ENSG00000256029	AL590560.2	MDS/MPN group	FALSE	4520	0.0207392	FALSE		FALSE
ENSG00000114648	KLHL18	MDS/MPN group	FALSE	4521	0.0207367	FALSE		FALSE
ENSG00000167393	PPP2R3B	MDS/MPN group	FALSE	4522	0.0207306	FALSE		FALSE
ENSG00000182749	PAQR7	MDS/MPN group	FALSE	4523	0.0207297	FALSE		FALSE
ENSG00000113522	RAD50	MDS/MPN group	FALSE	4524	0.0207292	FALSE		FALSE
ENSG00000137198	GMPR	MDS/MPN group	FALSE	4525	0.0207261	FALSE		FALSE
ENSG00000116062	MSH6	MDS/MPN group	FALSE	4526	0.0207236	TRUE	TSG	FALSE
ENSG00000185024	BRF1	MDS/MPN group	FALSE	4527	0.0207145	FALSE		FALSE
ENSG00000226124	FTCDNL1	MDS/MPN group	FALSE	4528	0.0207108	FALSE		FALSE
ENSG00000158863	FAM160B2	MDS/MPN group	FALSE	4529	0.0207096	FALSE		FALSE
ENSG00000213983	AP1G2	MDS/MPN group	FALSE	4530	0.0207042	FALSE		FALSE
ENSG00000151445	VIPAS39	MDS/MPN group	FALSE	4531	0.0206745	FALSE		FALSE
ENSG00000157554	ERG	MDS/MPN group	TRUE	4532	0.0206708	TRUE	oncogene, fusion	TRUE	Act
ENSG00000105402	NAPA	MDS/MPN group	FALSE	4533	0.0206696	FALSE		FALSE
ENSG00000283782	AC116366.3	MDS/MPN group	FALSE	4534	0.0206663	FALSE		FALSE
ENSG00000198954	KIFBP	MDS/MPN group	FALSE	4535	0.0206618	FALSE		FALSE
ENSG00000243207	PPAN-P2RY11	MDS/MPN group	FALSE	4536	0.020661	FALSE		FALSE
ENSG00000125450	NUP85	MDS/MPN group	FALSE	4537	0.0206602	FALSE		FALSE
ENSG00000101493	ZNF516	MDS/MPN group	FALSE	4538	0.0206599	FALSE		FALSE
ENSG00000103152	MPG	MDS/MPN group	FALSE	4539	0.0206593	FALSE		FALSE
ENSG00000134056	MRPS36	MDS/MPN group	FALSE	4540	0.0206536	FALSE		FALSE
ENSG00000086200	IPO11	MDS/MPN group	FALSE	4541	0.0206444	FALSE		FALSE
ENSG00000127054	INTS11	MDS/MPN group	FALSE	4542	0.0206409	FALSE		FALSE
ENSG00000105617	LENG1	MDS/MPN group	FALSE	4543	0.0206385	FALSE		FALSE
ENSG00000042286	AIFM2	MDS/MPN group	FALSE	4544	0.0206334	FALSE		FALSE
ENSG00000164038	SLC9B2	MDS/MPN group	FALSE	4545	0.0206316	FALSE		FALSE
ENSG00000162664	ZNF326	MDS/MPN group	FALSE	4546	0.0206307	FALSE		FALSE
ENSG00000251349	MSANTD3-TMEFF1	MDS/MPN group	FALSE	4547	0.0206275	FALSE		FALSE
ENSG00000162869	PPP1R21	MDS/MPN group	FALSE	4548	0.0206215	FALSE		FALSE
ENSG00000234444	ZNF736	MDS/MPN group	FALSE	4549	0.0206211	FALSE		FALSE
ENSG00000133026	MYH10	MDS/MPN group	FALSE	4550	0.0206106	FALSE		FALSE
ENSG00000144214	LYG1	MDS/MPN group	FALSE	4551	0.020609	FALSE		FALSE
ENSG00000105967	TFEC	MDS/MPN group	FALSE	4552	0.020607	FALSE		FALSE
ENSG00000136059	VILL	MDS/MPN group	FALSE	4553	0.0206039	FALSE		FALSE
ENSG00000271723	MROH7-TTC4	MDS/MPN group	FALSE	4554	0.020602	FALSE		FALSE
ENSG00000085224	ATRX	MDS/MPN group	TRUE	4555	0.0206003	TRUE	TSG	TRUE	LoF
ENSG00000008838	MED24	MDS/MPN group	FALSE	4556	0.0205912	FALSE		FALSE
ENSG00000143258	USP21	MDS/MPN group	FALSE	4557	0.0205884	FALSE		FALSE
ENSG00000071537	SEL1L	MDS/MPN group	FALSE	4558	0.0205855	FALSE		FALSE
ENSG00000185909	KLHDC8B	MDS/MPN group	FALSE	4559	0.0205841	FALSE		FALSE
ENSG00000174177	CTU2	MDS/MPN group	FALSE	4560	0.020583	FALSE		FALSE
ENSG00000103168	TAF1C	MDS/MPN group	FALSE	4561	0.0205768	FALSE		FALSE
ENSG00000048471	SNX29	MDS/MPN group	TRUE	4562	0.0205666	TRUE	fusion	FALSE
ENSG00000007541	PIGQ	MDS/MPN group	FALSE	4563	0.0205647	FALSE		FALSE
ENSG00000268861	AC008878.3	MDS/MPN group	FALSE	4564	0.020564	FALSE		FALSE
ENSG00000168802	CHTF8	MDS/MPN group	FALSE	4565	0.0205524	FALSE		FALSE
ENSG00000171298	GAA	MDS/MPN group	FALSE	4566	0.0205521	FALSE		FALSE
ENSG00000106603	COA1	MDS/MPN group	FALSE	4567	0.0205481	FALSE		FALSE
ENSG00000165959	CLMN	MDS/MPN group	FALSE	4568	0.0205438	FALSE		FALSE
ENSG00000185019	UBOX5	MDS/MPN group	FALSE	4569	0.0205375	FALSE		FALSE
ENSG00000124215	CDH26	MDS/MPN group	FALSE	4570	0.020524	FALSE		FALSE
ENSG00000103351	CLUAP1	MDS/MPN group	FALSE	4571	0.0205219	FALSE		FALSE
ENSG00000137075	RNF38	MDS/MPN group	FALSE	4572	0.0205208	FALSE		FALSE
ENSG00000214026	MRPL23	MDS/MPN group	FALSE	4573	0.0205159	FALSE		FALSE
ENSG00000100938	GMPR2	MDS/MPN group	FALSE	4574	0.0205097	FALSE		FALSE
ENSG00000132128	LRRC41	MDS/MPN group	FALSE	4575	0.0205006	FALSE		FALSE
ENSG00000152443	ZNF776	MDS/MPN group	FALSE	4576	0.0204993	FALSE		FALSE
ENSG00000138069	RAB1A	MDS/MPN group	FALSE	4577	0.0204956	FALSE		FALSE
ENSG00000081870	HSPB11	MDS/MPN group	FALSE	4578	0.0204899	FALSE		FALSE
ENSG00000136052	SLC41A2	MDS/MPN group	FALSE	4579	0.0204847	FALSE		FALSE
ENSG00000124201	ZNFX1	MDS/MPN group	FALSE	4580	0.0204844	FALSE		FALSE
ENSG00000137288	UQCC2	MDS/MPN group	FALSE	4581	0.0204838	FALSE		FALSE
ENSG00000138346	DNA2	MDS/MPN group	FALSE	4582	0.0204768	FALSE		FALSE
ENSG00000132406	TMEM128	MDS/MPN group	FALSE	4583	0.0204698	FALSE		FALSE
ENSG00000163872	YEATS2	MDS/MPN group	FALSE	4584	0.0204369	FALSE		FALSE
ENSG00000166225	FRS2	MDS/MPN group	FALSE	4585	0.0204356	FALSE		FALSE
ENSG00000143622	RIT1	MDS/MPN group	FALSE	4586	0.0204325	FALSE		FALSE
ENSG00000060749	QSER1	MDS/MPN group	FALSE	4587	0.0204316	FALSE		FALSE
ENSG00000134480	CCNH	MDS/MPN group	FALSE	4588	0.0204254	FALSE		FALSE
ENSG00000162521	RBBP4	MDS/MPN group	FALSE	4589	0.0204214	FALSE		FALSE
ENSG00000175768	TOMM5	MDS/MPN group	FALSE	4590	0.020401	FALSE		FALSE
ENSG00000188897	AC099489.1	MDS/MPN group	FALSE	4591	0.0204008	FALSE		FALSE
ENSG00000173041	ZNF680	MDS/MPN group	FALSE	4592	0.0203923	FALSE		TRUE	ambiguous
ENSG00000162813	BPNT1	MDS/MPN group	FALSE	4593	0.0203905	FALSE		FALSE
ENSG00000108405	P2RX1	MDS/MPN group	FALSE	4594	0.0203899	FALSE		FALSE
ENSG00000072736	NFATC3	MDS/MPN group	FALSE	4595	0.020379	FALSE		FALSE
ENSG00000185803	SLC52A2	MDS/MPN group	FALSE	4596	0.0203753	FALSE		FALSE
ENSG00000169403	PTAFR	MDS/MPN group	FALSE	4597	0.0203674	FALSE		FALSE
ENSG00000108384	RAD51C	MDS/MPN group	FALSE	4598	0.0203548	FALSE		FALSE
ENSG00000159579	RSPRY1	MDS/MPN group	FALSE	4599	0.0203519	FALSE		FALSE
ENSG00000277632	CCL3	MDS/MPN group	FALSE	4600	0.0203465	FALSE		FALSE
ENSG00000104812	GYS1	MDS/MPN group	FALSE	4601	0.0203418	FALSE		FALSE
ENSG00000119596	YLPM1	MDS/MPN group	FALSE	4602	0.0203411	FALSE		FALSE
ENSG00000169710	FASN	MDS/MPN group	FALSE	4603	0.0203368	FALSE		FALSE
ENSG00000145592	RPL37	MDS/MPN group	FALSE	4604	0.0203354	FALSE		FALSE
ENSG00000159110	IFNAR2	MDS/MPN group	FALSE	4605	0.0203346	FALSE		FALSE
ENSG00000178096	BOLA1	MDS/MPN group	FALSE	4606	0.0203333	FALSE		FALSE
ENSG00000065000	AP3D1	MDS/MPN group	FALSE	4607	0.0203292	FALSE		FALSE
ENSG00000166669	ATF7IP2	MDS/MPN group	FALSE	4608	0.0203288	FALSE		FALSE
ENSG00000154710	RABGEF1	MDS/MPN group	FALSE	4609	0.0203216	FALSE		FALSE
ENSG00000172059	KLF11	MDS/MPN group	FALSE	4610	0.0203174	FALSE		FALSE
ENSG00000105808	RASA4	MDS/MPN group	FALSE	4611	0.0203166	FALSE		FALSE
ENSG00000159588	CCDC17	MDS/MPN group	FALSE	4612	0.0203099	FALSE		FALSE
ENSG00000147475	ERLIN2	MDS/MPN group	FALSE	4613	0.0203092	FALSE		FALSE
ENSG00000164733	CTSB	MDS/MPN group	FALSE	4614	0.0203076	FALSE		FALSE
ENSG00000177192	PUS1	MDS/MPN group	FALSE	4615	0.0202721	FALSE		FALSE
ENSG00000150712	MTMR12	MDS/MPN group	FALSE	4616	0.0202708	FALSE		FALSE
ENSG00000102554	KLF5	MDS/MPN group	FALSE	4617	0.0202688	FALSE		TRUE	ambiguous
ENSG00000143819	EPHX1	MDS/MPN group	FALSE	4618	0.0202678	FALSE		FALSE
ENSG00000163564	PYHIN1	MDS/MPN group	FALSE	4619	0.0202656	FALSE		FALSE
ENSG00000006007	GDE1	MDS/MPN group	FALSE	4620	0.0202645	FALSE		FALSE
ENSG00000177575	CD163	MDS/MPN group	FALSE	4621	0.0202613	FALSE		FALSE
ENSG00000134809	TIMM10	MDS/MPN group	FALSE	4622	0.0202609	FALSE		FALSE
ENSG00000135476	ESPL1	MDS/MPN group	FALSE	4623	0.020235	FALSE		FALSE
ENSG00000145414	NAF1	MDS/MPN group	FALSE	4624	0.0202322	FALSE		FALSE
ENSG00000134463	ECHDC3	MDS/MPN group	FALSE	4625	0.0202308	FALSE		FALSE
ENSG00000148110	MFSD14B	MDS/MPN group	FALSE	4626	0.0202277	FALSE		FALSE
ENSG00000272916	AC022400.7	MDS/MPN group	FALSE	4627	0.0202268	FALSE		FALSE
ENSG00000079739	PGM1	MDS/MPN group	FALSE	4628	0.0202189	FALSE		FALSE
ENSG00000179588	ZFPM1	MDS/MPN group	FALSE	4629	0.0202138	FALSE		FALSE
ENSG00000112079	STK38	MDS/MPN group	FALSE	4630	0.0202112	FALSE		FALSE
ENSG00000160746	ANO10	MDS/MPN group	FALSE	4631	0.0202109	FALSE		FALSE
ENSG00000149548	CCDC15	MDS/MPN group	FALSE	4632	0.0202084	FALSE		FALSE
ENSG00000171094	ALK	MDS/MPN group	TRUE	4633	0.0201971	TRUE	oncogene, fusion	TRUE	Act
ENSG00000115825	PRKD3	MDS/MPN group	FALSE	4634	0.0201968	FALSE		FALSE
ENSG00000154305	MIA3	MDS/MPN group	FALSE	4635	0.0201892	FALSE		FALSE
ENSG00000176101	SSNA1	MDS/MPN group	FALSE	4636	0.0201891	FALSE		FALSE
ENSG00000005893	LAMP2	MDS/MPN group	FALSE	4637	0.0201879	FALSE		FALSE
ENSG00000115548	KDM3A	MDS/MPN group	FALSE	4638	0.0201777	FALSE		FALSE
ENSG00000133103	COG6	MDS/MPN group	FALSE	4639	0.0201749	FALSE		FALSE
ENSG00000137871	ZNF280D	MDS/MPN group	FALSE	4640	0.0201734	FALSE		FALSE
ENSG00000100353	EIF3D	MDS/MPN group	FALSE	4641	0.0201681	FALSE		FALSE
ENSG00000144199	FAHD2B	MDS/MPN group	FALSE	4642	0.0201607	FALSE		FALSE
ENSG00000198715	GLMP	MDS/MPN group	FALSE	4643	0.0201565	FALSE		FALSE
ENSG00000183621	ZNF438	MDS/MPN group	FALSE	4644	0.0201493	FALSE		FALSE
ENSG00000156983	BRPF1	MDS/MPN group	FALSE	4645	0.0201441	FALSE		FALSE
ENSG00000075785	RAB7A	MDS/MPN group	FALSE	4646	0.0201395	FALSE		FALSE
ENSG00000129493	HEATR5A	MDS/MPN group	FALSE	4647	0.0201366	FALSE		FALSE
ENSG00000197993	KEL	MDS/MPN group	FALSE	4648	0.0201352	FALSE		TRUE	Act
ENSG00000131899	LLGL1	MDS/MPN group	FALSE	4649	0.0201313	FALSE		FALSE
ENSG00000163161	ERCC3	MDS/MPN group	FALSE	4650	0.0201307	TRUE	TSG	TRUE	LoF
ENSG00000212123	PRR22	MDS/MPN group	FALSE	4651	0.0201297	FALSE		FALSE
ENSG00000110274	CEP164	MDS/MPN group	FALSE	4652	0.0201254	FALSE		FALSE
ENSG00000114013	CD86	MDS/MPN group	FALSE	4653	0.0201247	FALSE		FALSE
ENSG00000128833	MYO5C	MDS/MPN group	FALSE	4654	0.0201114	FALSE		FALSE
ENSG00000146802	TMEM168	MDS/MPN group	FALSE	4655	0.020106	FALSE		FALSE
ENSG00000101152	DNAJC5	MDS/MPN group	FALSE	4656	0.0200998	FALSE		FALSE
ENSG00000083454	P2RX5	MDS/MPN group	FALSE	4657	0.0200994	FALSE		FALSE
ENSG00000130810	PPAN	MDS/MPN group	FALSE	4658	0.0200985	FALSE		FALSE
ENSG00000129197	RPAIN	MDS/MPN group	FALSE	4659	0.0200968	FALSE		FALSE
ENSG00000144134	RABL2A	MDS/MPN group	FALSE	4660	0.0200891	FALSE		FALSE
ENSG00000107960	STN1	MDS/MPN group	FALSE	4661	0.0200865	FALSE		FALSE
ENSG00000023697	DERA	MDS/MPN group	FALSE	4662	0.0200862	FALSE		FALSE
ENSG00000165660	ABRAXAS2	MDS/MPN group	FALSE	4663	0.0200834	FALSE		FALSE
ENSG00000135720	DYNC1LI2	MDS/MPN group	FALSE	4664	0.0200822	FALSE		FALSE
ENSG00000100416	TRMU	MDS/MPN group	FALSE	4665	0.0200822	FALSE		FALSE
ENSG00000114770	ABCC5	MDS/MPN group	FALSE	4666	0.0200804	FALSE		FALSE
ENSG00000163608	NEPRO	MDS/MPN group	FALSE	4667	0.0200798	FALSE		FALSE
ENSG00000272333	KMT2B	MDS/MPN group	FALSE	4668	0.0200791	FALSE		TRUE	LoF
ENSG00000111530	CAND1	MDS/MPN group	FALSE	4669	0.0200765	FALSE		FALSE
ENSG00000129951	PLPPR3	MDS/MPN group	FALSE	4670	0.0200756	FALSE		FALSE
ENSG00000078140	UBE2K	MDS/MPN group	FALSE	4671	0.0200698	FALSE		FALSE
ENSG00000152127	MGAT5	MDS/MPN group	FALSE	4672	0.0200416	FALSE		FALSE
ENSG00000084444	FAM234B	MDS/MPN group	FALSE	4673	0.0200368	FALSE		FALSE
ENSG00000142188	TMEM50B	MDS/MPN group	FALSE	4674	0.0200296	FALSE		FALSE
ENSG00000256061	DNAAF4	MDS/MPN group	FALSE	4675	0.0200237	FALSE		FALSE
ENSG00000089335	ZNF302	MDS/MPN group	FALSE	4676	0.0200148	FALSE		FALSE
ENSG00000164008	C1orf50	MDS/MPN group	FALSE	4677	0.0200084	FALSE		FALSE
ENSG00000002822	MAD1L1	MDS/MPN group	FALSE	4678	0.0200058	FALSE		FALSE
ENSG00000197183	NOL4L	MDS/MPN group	FALSE	4679	0.0200056	FALSE		FALSE
ENSG00000162695	SLC30A7	MDS/MPN group	FALSE	4680	0.019992	FALSE		FALSE
ENSG00000178104	PDE4DIP	MDS/MPN group	TRUE	4681	0.019991	TRUE	fusion	TRUE	Act
ENSG00000028137	TNFRSF1B	MDS/MPN group	FALSE	4682	0.0199906	FALSE		FALSE
ENSG00000104835	SARS2	MDS/MPN group	FALSE	4683	0.0199904	FALSE		FALSE
ENSG00000165140	FBP1	MDS/MPN group	FALSE	4684	0.0199808	FALSE		FALSE
ENSG00000108406	DHX40	MDS/MPN group	FALSE	4685	0.0199796	FALSE		FALSE
ENSG00000112699	GMDS	MDS/MPN group	FALSE	4686	0.019977	FALSE		FALSE
ENSG00000113070	HBEGF	MDS/MPN group	FALSE	4687	0.0199753	FALSE		FALSE
ENSG00000186104	CYP2R1	MDS/MPN group	FALSE	4688	0.0199747	FALSE		FALSE
ENSG00000165275	TRMT10B	MDS/MPN group	FALSE	4689	0.0199742	FALSE		FALSE
ENSG00000164615	CAMLG	MDS/MPN group	FALSE	4690	0.0199716	FALSE		FALSE
ENSG00000104131	EIF3J	MDS/MPN group	FALSE	4691	0.0199695	FALSE		FALSE
ENSG00000108829	LRRC59	MDS/MPN group	FALSE	4692	0.0199581	FALSE		FALSE
ENSG00000149499	EML3	MDS/MPN group	FALSE	4693	0.0199577	FALSE		FALSE
ENSG00000167470	MIDN	MDS/MPN group	FALSE	4694	0.0199553	FALSE		FALSE
ENSG00000196247	ZNF107	MDS/MPN group	FALSE	4695	0.0199531	FALSE		FALSE
ENSG00000186185	KIF18B	MDS/MPN group	FALSE	4696	0.0199518	FALSE		FALSE
ENSG00000153237	CCDC148	MDS/MPN group	FALSE	4697	0.0199497	FALSE		FALSE
ENSG00000110011	DNAJC4	MDS/MPN group	FALSE	4698	0.019942	FALSE		FALSE
ENSG00000119285	HEATR1	MDS/MPN group	FALSE	4699	0.0199384	FALSE		FALSE
ENSG00000176390	CRLF3	MDS/MPN group	FALSE	4700	0.0199365	FALSE		FALSE
ENSG00000161654	LSM12	MDS/MPN group	FALSE	4701	0.0199356	FALSE		FALSE
ENSG00000180198	RCC1	MDS/MPN group	FALSE	4702	0.0199342	FALSE		FALSE
ENSG00000119953	SMNDC1	MDS/MPN group	FALSE	4703	0.019932	FALSE		FALSE
ENSG00000183091	NEB	MDS/MPN group	FALSE	4704	0.0199292	FALSE		FALSE
ENSG00000169247	SH3TC2	MDS/MPN group	FALSE	4705	0.0199242	FALSE		FALSE
ENSG00000121851	POLR3GL	MDS/MPN group	FALSE	4706	0.0199241	FALSE		FALSE
ENSG00000163359	COL6A3	MDS/MPN group	FALSE	4707	0.0199205	FALSE		FALSE
ENSG00000167434	CA4	MDS/MPN group	FALSE	4708	0.0199141	FALSE		FALSE
ENSG00000168487	BMP1	MDS/MPN group	FALSE	4709	0.0199081	FALSE		FALSE
ENSG00000168234	TTC39C	MDS/MPN group	FALSE	4710	0.019905	FALSE		FALSE
ENSG00000109189	USP46	MDS/MPN group	FALSE	4711	0.0199029	FALSE		FALSE
ENSG00000166896	ATP23	MDS/MPN group	FALSE	4712	0.0199022	FALSE		FALSE
ENSG00000132581	SDF2	MDS/MPN group	FALSE	4713	0.0198951	FALSE		FALSE
ENSG00000283900	TPTEP2-CSNK1E	MDS/MPN group	FALSE	4714	0.0198894	FALSE		FALSE
ENSG00000161267	BDH1	MDS/MPN group	FALSE	4715	0.0198847	FALSE		FALSE
ENSG00000121897	LIAS	MDS/MPN group	FALSE	4716	0.0198792	FALSE		FALSE
ENSG00000088833	NSFL1C	MDS/MPN group	FALSE	4717	0.0198757	FALSE		FALSE
ENSG00000159335	PTMS	MDS/MPN group	FALSE	4718	0.0198734	FALSE		FALSE
ENSG00000119541	VPS4B	MDS/MPN group	FALSE	4718	0.0198734	FALSE		FALSE
ENSG00000213714	FAM209B	MDS/MPN group	FALSE	4720	0.0198719	FALSE		FALSE
ENSG00000175279	CENPS	MDS/MPN group	FALSE	4721	0.0198671	FALSE		FALSE
ENSG00000145916	RMND5B	MDS/MPN group	FALSE	4722	0.0198651	FALSE		FALSE
ENSG00000105953	OGDH	MDS/MPN group	FALSE	4723	0.0198632	FALSE		FALSE
ENSG00000169224	GCSAML	MDS/MPN group	FALSE	4724	0.0198621	FALSE		FALSE
ENSG00000005059	MCUB	MDS/MPN group	FALSE	4725	0.0198578	FALSE		FALSE
ENSG00000135124	P2RX4	MDS/MPN group	FALSE	4726	0.019856	FALSE		FALSE
ENSG00000169084	DHRSX	MDS/MPN group	FALSE	4727	0.0198533	FALSE		FALSE
ENSG00000118292	C1orf54	MDS/MPN group	FALSE	4728	0.0198507	FALSE		FALSE
ENSG00000186807	ANXA8L2	MDS/MPN group	FALSE	4729	0.0198458	FALSE		FALSE
ENSG00000143919	CAMKMT	MDS/MPN group	FALSE	4730	0.0198327	FALSE		FALSE
ENSG00000259753	AC068234.1	MDS/MPN group	FALSE	4731	0.0198318	FALSE		FALSE
ENSG00000134602	STK26	MDS/MPN group	FALSE	4732	0.0198293	FALSE		FALSE
ENSG00000140463	BBS4	MDS/MPN group	FALSE	4733	0.0198227	FALSE		FALSE
ENSG00000076555	ACACB	MDS/MPN group	FALSE	4734	0.0198208	FALSE		FALSE
ENSG00000105723	GSK3A	MDS/MPN group	FALSE	4735	0.0198186	FALSE		FALSE
ENSG00000171848	RRM2	MDS/MPN group	FALSE	4736	0.0198101	FALSE		FALSE
ENSG00000163214	DHX57	MDS/MPN group	FALSE	4737	0.0198092	FALSE		FALSE
ENSG00000184271	POU6F1	MDS/MPN group	FALSE	4738	0.0198088	FALSE		FALSE
ENSG00000121621	KIF18A	MDS/MPN group	FALSE	4739	0.0198086	FALSE		FALSE
ENSG00000150347	ARID5B	MDS/MPN group	FALSE	4740	0.0198055	FALSE		FALSE
ENSG00000112312	GMNN	MDS/MPN group	FALSE	4741	0.0197988	FALSE		FALSE
ENSG00000137831	UACA	MDS/MPN group	FALSE	4742	0.0197793	FALSE		FALSE
ENSG00000145868	FBXO38	MDS/MPN group	FALSE	4743	0.019768	FALSE		FALSE
ENSG00000115919	KYNU	MDS/MPN group	FALSE	4744	0.0197675	FALSE		FALSE
ENSG00000058262	SEC61A1	MDS/MPN group	FALSE	4745	0.0197567	FALSE		FALSE
ENSG00000146576	C7orf26	MDS/MPN group	FALSE	4746	0.0197447	FALSE		FALSE
ENSG00000146409	SLC18B1	MDS/MPN group	FALSE	4747	0.0197395	FALSE		FALSE
ENSG00000153066	TXNDC11	MDS/MPN group	FALSE	4748	0.0197363	FALSE		FALSE
ENSG00000162384	CZIB	MDS/MPN group	FALSE	4749	0.0197271	FALSE		FALSE
ENSG00000160191	PDE9A	MDS/MPN group	FALSE	4750	0.019726	FALSE		FALSE
ENSG00000164331	ANKRA2	MDS/MPN group	FALSE	4751	0.0197235	FALSE		FALSE
ENSG00000166908	PIP4K2C	MDS/MPN group	FALSE	4752	0.0197178	FALSE		FALSE
ENSG00000131475	VPS25	MDS/MPN group	FALSE	4753	0.019716	FALSE		FALSE
ENSG00000153563	CD8A	MDS/MPN group	FALSE	4754	0.0197119	FALSE		FALSE
ENSG00000164056	SPRY1	MDS/MPN group	FALSE	4755	0.0197117	FALSE		FALSE
ENSG00000254245	PCDHGA3	MDS/MPN group	FALSE	4756	0.0197086	FALSE		FALSE
ENSG00000204469	PRRC2A	MDS/MPN group	FALSE	4757	0.0197045	FALSE		FALSE
ENSG00000126067	PSMB2	MDS/MPN group	FALSE	4758	0.0197035	FALSE		FALSE
ENSG00000166902	MRPL16	MDS/MPN group	FALSE	4759	0.0196936	FALSE		FALSE
ENSG00000115239	ASB3	MDS/MPN group	FALSE	4760	0.0196916	FALSE		FALSE
ENSG00000083844	ZNF264	MDS/MPN group	FALSE	4761	0.0196895	FALSE		FALSE
ENSG00000172167	MTBP	MDS/MPN group	FALSE	4762	0.0196835	FALSE		FALSE
ENSG00000146426	TIAM2	MDS/MPN group	FALSE	4763	0.0196832	FALSE		FALSE
ENSG00000284431	AL022238.4	MDS/MPN group	FALSE	4764	0.0196791	FALSE		FALSE
ENSG00000165525	NEMF	MDS/MPN group	FALSE	4765	0.019674	FALSE		FALSE
ENSG00000122642	FKBP9	MDS/MPN group	FALSE	4766	0.0196702	TRUE		FALSE
ENSG00000060982	BCAT1	MDS/MPN group	FALSE	4767	0.0196658	FALSE		FALSE
ENSG00000139508	SLC46A3	MDS/MPN group	FALSE	4768	0.0196658	FALSE		FALSE
ENSG00000162654	GBP4	MDS/MPN group	FALSE	4769	0.0196617	FALSE		FALSE
ENSG00000138600	SPPL2A	MDS/MPN group	FALSE	4770	0.0196515	FALSE		FALSE
ENSG00000121749	TBC1D15	MDS/MPN group	FALSE	4771	0.0196464	FALSE		FALSE
ENSG00000117632	STMN1	MDS/MPN group	FALSE	4772	0.0196453	FALSE		FALSE
ENSG00000079785	DDX1	MDS/MPN group	FALSE	4773	0.0196445	FALSE		FALSE
ENSG00000126264	HCST	MDS/MPN group	FALSE	4774	0.019644	FALSE		FALSE
ENSG00000109184	DCUN1D4	MDS/MPN group	FALSE	4775	0.0196435	FALSE		FALSE
ENSG00000089327	FXYD5	MDS/MPN group	FALSE	4776	0.0196349	FALSE		FALSE
ENSG00000281887	GIMAP1-GIMAP5	MDS/MPN group	FALSE	4777	0.0196326	FALSE		FALSE
ENSG00000154124	OTULIN	MDS/MPN group	FALSE	4778	0.019632	FALSE		FALSE
ENSG00000152082	MZT2B	MDS/MPN group	FALSE	4779	0.019632	FALSE		FALSE
ENSG00000020633	RUNX3	MDS/MPN group	FALSE	4780	0.0196258	FALSE		FALSE
ENSG00000270249	AC093668.1	MDS/MPN group	FALSE	4781	0.0196233	FALSE		FALSE
ENSG00000032742	IFT88	MDS/MPN group	FALSE	4782	0.0196231	FALSE		FALSE
ENSG00000254870	ATP6V1G2-DDX39B	MDS/MPN group	FALSE	4783	0.0196219	FALSE		FALSE
ENSG00000225663	MCRIP1	MDS/MPN group	FALSE	4784	0.0196214	FALSE		FALSE
ENSG00000079337	RAPGEF3	MDS/MPN group	FALSE	4785	0.019617	FALSE		FALSE
ENSG00000258289	CHURC1	MDS/MPN group	FALSE	4786	0.0196147	FALSE		FALSE
ENSG00000213139	CRYGS	MDS/MPN group	FALSE	4787	0.0196141	FALSE		FALSE
ENSG00000106526	ACTR3C	MDS/MPN group	FALSE	4788	0.0196127	FALSE		FALSE
ENSG00000156535	CD109	MDS/MPN group	FALSE	4789	0.0196032	FALSE		FALSE
ENSG00000134146	DPH6	MDS/MPN group	FALSE	4790	0.0195995	FALSE		FALSE
ENSG00000102871	TRADD	MDS/MPN group	FALSE	4791	0.0195911	FALSE		FALSE
ENSG00000130222	GADD45G	MDS/MPN group	FALSE	4792	0.0195892	FALSE		FALSE
ENSG00000091527	CDV3	MDS/MPN group	FALSE	4793	0.0195877	FALSE		FALSE
ENSG00000196911	KPNA5	MDS/MPN group	FALSE	4794	0.0195815	FALSE		FALSE
ENSG00000196139	AKR1C3	MDS/MPN group	FALSE	4795	0.0195774	FALSE		FALSE
ENSG00000130724	CHMP2A	MDS/MPN group	FALSE	4796	0.0195768	FALSE		FALSE
ENSG00000144566	RAB5A	MDS/MPN group	FALSE	4797	0.0195748	FALSE		FALSE
ENSG00000120509	PDZD11	MDS/MPN group	FALSE	4798	0.0195614	FALSE		FALSE
ENSG00000151725	CENPU	MDS/MPN group	FALSE	4799	0.0195508	FALSE		FALSE
ENSG00000205236	AC105052.1	MDS/MPN group	FALSE	4800	0.0195448	FALSE		FALSE
ENSG00000172159	FRMD3	MDS/MPN group	FALSE	4801	0.0195443	FALSE		FALSE
ENSG00000138399	FASTKD1	MDS/MPN group	FALSE	4802	0.0195351	FALSE		FALSE
ENSG00000145428	RNF175	MDS/MPN group	FALSE	4803	0.0195318	FALSE		FALSE
ENSG00000187210	GCNT1	MDS/MPN group	FALSE	4804	0.0195298	FALSE		FALSE
ENSG00000152492	CCDC50	MDS/MPN group	FALSE	4805	0.0195295	FALSE		FALSE
ENSG00000243480	AMY2A	MDS/MPN group	FALSE	4806	0.0195288	FALSE		FALSE
ENSG00000174442	ZWILCH	MDS/MPN group	FALSE	4807	0.0195272	FALSE		FALSE
ENSG00000112984	KIF20A	MDS/MPN group	FALSE	4808	0.0195269	FALSE		FALSE
ENSG00000127452	FBXL12	MDS/MPN group	FALSE	4809	0.0195116	FALSE		FALSE
ENSG00000119943	PYROXD2	MDS/MPN group	FALSE	4810	0.0195104	FALSE		FALSE
ENSG00000064225	ST3GAL6	MDS/MPN group	FALSE	4811	0.0195027	FALSE		FALSE
ENSG00000161542	PRPSAP1	MDS/MPN group	FALSE	4812	0.0195026	FALSE		FALSE
ENSG00000110218	PANX1	MDS/MPN group	FALSE	4813	0.0195008	FALSE		FALSE
ENSG00000134285	FKBP11	MDS/MPN group	FALSE	4814	0.0194989	FALSE		FALSE
ENSG00000275023	MLLT6	MDS/MPN group	TRUE	4815	0.0194944	TRUE	fusion	FALSE
ENSG00000169432	SCN9A	MDS/MPN group	FALSE	4816	0.0194937	FALSE		FALSE
ENSG00000101407	TTI1	MDS/MPN group	FALSE	4817	0.0194865	FALSE		FALSE
ENSG00000154240	CEP112	MDS/MPN group	FALSE	4818	0.0194859	FALSE		FALSE
ENSG00000102362	SYTL4	MDS/MPN group	FALSE	4819	0.01947	FALSE		FALSE
ENSG00000112799	LY86	MDS/MPN group	FALSE	4820	0.0194692	FALSE		FALSE
ENSG00000063177	RPL18	MDS/MPN group	FALSE	4821	0.0194642	FALSE		FALSE
ENSG00000109929	SC5D	MDS/MPN group	FALSE	4822	0.019459	FALSE		FALSE
ENSG00000147536	GINS4	MDS/MPN group	FALSE	4823	0.0194511	FALSE		FALSE
ENSG00000154743	TSEN2	MDS/MPN group	FALSE	4824	0.0194479	FALSE		FALSE
ENSG00000112297	CRYBG1	MDS/MPN group	FALSE	4825	0.0194422	FALSE		FALSE
ENSG00000067113	PLPP1	MDS/MPN group	FALSE	4826	0.0194404	FALSE		FALSE
ENSG00000186318	BACE1	MDS/MPN group	FALSE	4827	0.0194378	FALSE		FALSE
ENSG00000174010	KLHL15	MDS/MPN group	FALSE	4828	0.0194215	FALSE		FALSE
ENSG00000165323	FAT3	MDS/MPN group	FALSE	4829	0.0194201	TRUE		TRUE	ambiguous
ENSG00000134001	EIF2S1	MDS/MPN group	FALSE	4830	0.0194192	FALSE		FALSE
ENSG00000165702	GFI1B	MDS/MPN group	FALSE	4831	0.0194155	FALSE		FALSE
ENSG00000006530	AGK	MDS/MPN group	FALSE	4832	0.0194153	FALSE		FALSE
ENSG00000122042	UBL3	MDS/MPN group	FALSE	4833	0.0194143	FALSE		FALSE
ENSG00000086288	NME8	MDS/MPN group	FALSE	4834	0.0194142	FALSE		FALSE
ENSG00000197956	S100A6	MDS/MPN group	FALSE	4835	0.0194067	FALSE		FALSE
ENSG00000162063	CCNF	MDS/MPN group	FALSE	4835	0.0194067	FALSE		FALSE
ENSG00000099795	NDUFB7	MDS/MPN group	FALSE	4837	0.0194029	FALSE		FALSE
ENSG00000072310	SREBF1	MDS/MPN group	FALSE	4838	0.0193991	FALSE		FALSE
ENSG00000168710	AHCYL1	MDS/MPN group	FALSE	4839	0.0193945	FALSE		FALSE
ENSG00000108861	DUSP3	MDS/MPN group	FALSE	4840	0.0193939	FALSE		FALSE
ENSG00000117751	PPP1R8	MDS/MPN group	FALSE	4841	0.0193929	FALSE		FALSE
ENSG00000121578	B4GALT4	MDS/MPN group	FALSE	4842	0.0193927	FALSE		FALSE
ENSG00000184381	PLA2G6	MDS/MPN group	FALSE	4843	0.019391	FALSE		FALSE
ENSG00000122584	NXPH1	MDS/MPN group	FALSE	4844	0.0193897	FALSE		FALSE
ENSG00000178188	SH2B1	MDS/MPN group	FALSE	4845	0.019383	FALSE		FALSE
ENSG00000126453	BCL2L12	MDS/MPN group	FALSE	4846	0.0193788	TRUE	oncogene	TRUE	ambiguous
ENSG00000169925	BRD3	MDS/MPN group	FALSE	4847	0.0193726	TRUE	oncogene, fusion	FALSE
ENSG00000175857	GAPT	MDS/MPN group	FALSE	4848	0.0193713	FALSE		FALSE
ENSG00000166848	TERF2IP	MDS/MPN group	FALSE	4849	0.0193712	FALSE		FALSE
ENSG00000143376	SNX27	MDS/MPN group	FALSE	4850	0.0193695	FALSE		FALSE
ENSG00000106624	AEBP1	MDS/MPN group	FALSE	4851	0.0193648	FALSE		FALSE
ENSG00000135424	ITGA7	MDS/MPN group	FALSE	4852	0.0193616	FALSE		FALSE
ENSG00000115421	PAPOLG	MDS/MPN group	FALSE	4853	0.0193614	FALSE		FALSE
ENSG00000143110	C1orf162	MDS/MPN group	FALSE	4854	0.0193594	FALSE		FALSE
ENSG00000089234	BRAP	MDS/MPN group	FALSE	4854	0.0193594	FALSE		FALSE
ENSG00000105618	PRPF31	MDS/MPN group	FALSE	4854	0.0193594	FALSE		FALSE
ENSG00000171262	FAM98B	MDS/MPN group	FALSE	4857	0.0193591	FALSE		FALSE
ENSG00000127511	SIN3B	MDS/MPN group	FALSE	4858	0.0193582	FALSE		FALSE
ENSG00000124357	NAGK	MDS/MPN group	FALSE	4859	0.0193576	FALSE		FALSE
ENSG00000174132	FAM174A	MDS/MPN group	FALSE	4860	0.0193563	FALSE		FALSE
ENSG00000131759	RARA	MDS/MPN group	TRUE	4861	0.0193504	TRUE	oncogene, fusion	TRUE	Act
ENSG00000111644	ACRBP	MDS/MPN group	FALSE	4862	0.0193497	FALSE		FALSE
ENSG00000197037	ZSCAN25	MDS/MPN group	FALSE	4863	0.0193441	FALSE		FALSE
ENSG00000182923	CEP63	MDS/MPN group	FALSE	4864	0.0193407	FALSE		FALSE
ENSG00000089693	MLF2	MDS/MPN group	FALSE	4865	0.0193399	FALSE		FALSE
ENSG00000138413	IDH1	MDS/MPN group	TRUE	4866	0.0193396	TRUE	oncogene	TRUE	Act
ENSG00000130713	EXOSC2	MDS/MPN group	FALSE	4867	0.0193354	FALSE		FALSE
ENSG00000180398	MCFD2	MDS/MPN group	FALSE	4867	0.0193354	FALSE		FALSE
ENSG00000108883	EFTUD2	MDS/MPN group	FALSE	4869	0.0193344	FALSE		TRUE	ambiguous
ENSG00000091483	FH	MDS/MPN group	FALSE	4870	0.0193311	TRUE	TSG	TRUE	LoF
ENSG00000276023	DUSP14	MDS/MPN group	FALSE	4871	0.019329	FALSE		FALSE
ENSG00000170345	FOS	MDS/MPN group	FALSE	4872	0.0193264	FALSE		FALSE
ENSG00000281593	AC006978.2	MDS/MPN group	FALSE	4873	0.0193248	FALSE		FALSE
ENSG00000113161	HMGCR	MDS/MPN group	FALSE	4874	0.0193233	FALSE		FALSE
ENSG00000117400	MPL	MDS/MPN group	TRUE	4875	0.0193224	TRUE	oncogene	FALSE
ENSG00000103202	NME4	MDS/MPN group	FALSE	4876	0.019322	FALSE		FALSE
ENSG00000204305	AGER	MDS/MPN group	FALSE	4877	0.0193194	FALSE		FALSE
ENSG00000069667	RORA	MDS/MPN group	FALSE	4878	0.0193164	FALSE		FALSE
ENSG00000164237	CMBL	MDS/MPN group	FALSE	4879	0.0193161	FALSE		FALSE
ENSG00000108523	RNF167	MDS/MPN group	FALSE	4880	0.019314	FALSE		FALSE
ENSG00000286140	DERPC	MDS/MPN group	FALSE	4881	0.0193128	FALSE		FALSE
ENSG00000166263	STXBP4	MDS/MPN group	FALSE	4882	0.0193106	FALSE		FALSE
ENSG00000221829	FANCG	MDS/MPN group	TRUE	4883	0.0193052	TRUE	TSG	FALSE
ENSG00000102125	TAZ	MDS/MPN group	FALSE	4884	0.0193008	FALSE		FALSE
ENSG00000118985	ELL2	MDS/MPN group	FALSE	4885	0.0192971	FALSE		FALSE
ENSG00000035499	DEPDC1B	MDS/MPN group	FALSE	4886	0.0192933	FALSE		FALSE
ENSG00000131669	NINJ1	MDS/MPN group	FALSE	4887	0.0192924	FALSE		FALSE
ENSG00000108587	GOSR1	MDS/MPN group	FALSE	4888	0.0192881	FALSE		FALSE
ENSG00000149792	MRPL49	MDS/MPN group	FALSE	4889	0.0192867	FALSE		FALSE
ENSG00000155729	KCTD18	MDS/MPN group	FALSE	4890	0.0192848	FALSE		FALSE
ENSG00000004142	POLDIP2	MDS/MPN group	FALSE	4891	0.0192779	FALSE		FALSE
ENSG00000114473	IQCG	MDS/MPN group	FALSE	4892	0.0192766	FALSE		FALSE
ENSG00000155256	ZFYVE27	MDS/MPN group	FALSE	4893	0.0192734	FALSE		FALSE
ENSG00000144504	ANKMY1	MDS/MPN group	FALSE	4894	0.0192715	FALSE		FALSE
ENSG00000164031	DNAJB14	MDS/MPN group	FALSE	4895	0.0192709	FALSE		FALSE
ENSG00000184650	ODF4	MDS/MPN group	FALSE	4896	0.0192703	FALSE		FALSE
ENSG00000157326	DHRS4	MDS/MPN group	FALSE	4897	0.0192689	FALSE		FALSE
ENSG00000170085	SIMC1	MDS/MPN group	FALSE	4898	0.0192645	FALSE		FALSE
ENSG00000157349	DDX19B	MDS/MPN group	FALSE	4898	0.0192645	FALSE		FALSE
ENSG00000108590	MED31	MDS/MPN group	FALSE	4900	0.0192628	FALSE		FALSE
ENSG00000182552	RWDD4	MDS/MPN group	FALSE	4901	0.019262	FALSE		FALSE
ENSG00000013275	PSMC4	MDS/MPN group	FALSE	4901	0.019262	FALSE		FALSE
ENSG00000087502	ERGIC2	MDS/MPN group	FALSE	4903	0.0192608	FALSE		FALSE
ENSG00000147133	TAF1	MDS/MPN group	FALSE	4904	0.0192597	FALSE		FALSE
ENSG00000115211	EIF2B4	MDS/MPN group	FALSE	4905	0.019259	FALSE		FALSE
ENSG00000205758	CRYZL1	MDS/MPN group	FALSE	4906	0.0192565	FALSE		FALSE
ENSG00000137806	NDUFAF1	MDS/MPN group	FALSE	4907	0.0192539	FALSE		FALSE
ENSG00000114850	SSR3	MDS/MPN group	FALSE	4908	0.0192538	FALSE		FALSE
ENSG00000126821	SGPP1	MDS/MPN group	FALSE	4909	0.0192499	FALSE		FALSE
ENSG00000130770	ATP5IF1	MDS/MPN group	FALSE	4910	0.0192457	FALSE		FALSE
ENSG00000173818	ENDOV	MDS/MPN group	FALSE	4911	0.0192444	FALSE		FALSE
ENSG00000101290	CDS2	MDS/MPN group	FALSE	4912	0.0192441	FALSE		FALSE
ENSG00000144407	PTH2R	MDS/MPN group	FALSE	4912	0.0192441	FALSE		FALSE
ENSG00000137845	ADAM10	MDS/MPN group	FALSE	4914	0.0192436	FALSE		FALSE
ENSG00000092203	TOX4	MDS/MPN group	FALSE	4915	0.0192422	FALSE		FALSE
ENSG00000118965	WDR35	MDS/MPN group	FALSE	4916	0.0192412	FALSE		FALSE
ENSG00000112305	SMAP1	MDS/MPN group	FALSE	4917	0.0192406	FALSE		FALSE
ENSG00000181666	ZNF875	MDS/MPN group	FALSE	4918	0.0192381	FALSE		FALSE
ENSG00000174358	SLC6A19	MDS/MPN group	FALSE	4919	0.0192348	FALSE		FALSE
ENSG00000159111	MRPL10	MDS/MPN group	FALSE	4920	0.0192328	FALSE		FALSE
ENSG00000133313	CNDP2	MDS/MPN group	FALSE	4921	0.0192315	FALSE		FALSE
ENSG00000157617	C2CD2	MDS/MPN group	FALSE	4922	0.0192295	FALSE		FALSE
ENSG00000100207	TCF20	MDS/MPN group	FALSE	4923	0.0192268	FALSE		FALSE
ENSG00000151470	C4orf33	MDS/MPN group	FALSE	4924	0.0192243	FALSE		FALSE
ENSG00000114735	HEMK1	MDS/MPN group	FALSE	4925	0.0192235	FALSE		FALSE
ENSG00000160271	RALGDS	MDS/MPN group	TRUE	4926	0.0192222	TRUE	fusion	TRUE	Act
ENSG00000148803	FUOM	MDS/MPN group	FALSE	4927	0.0192219	FALSE		FALSE
ENSG00000111667	USP5	MDS/MPN group	FALSE	4928	0.0192173	FALSE		FALSE
ENSG00000101974	ATP11C	MDS/MPN group	FALSE	4929	0.0192078	FALSE		FALSE
ENSG00000129518	EAPP	MDS/MPN group	FALSE	4930	0.0192051	FALSE		FALSE
ENSG00000196652	ZKSCAN5	MDS/MPN group	FALSE	4931	0.0192041	FALSE		FALSE
ENSG00000140284	SLC27A2	MDS/MPN group	FALSE	4932	0.0192027	FALSE		FALSE
ENSG00000164187	LMBRD2	MDS/MPN group	FALSE	4933	0.019193	FALSE		FALSE
ENSG00000169599	NFU1	MDS/MPN group	FALSE	4934	0.0191905	FALSE		FALSE
ENSG00000260537	AC012184.2	MDS/MPN group	FALSE	4935	0.0191891	FALSE		FALSE
ENSG00000157184	CPT2	MDS/MPN group	FALSE	4936	0.0191855	FALSE		FALSE
ENSG00000114487	MORC1	MDS/MPN group	FALSE	4937	0.0191847	FALSE		FALSE
ENSG00000005007	UPF1	MDS/MPN group	FALSE	4938	0.0191839	FALSE		FALSE
ENSG00000130703	OSBPL2	MDS/MPN group	FALSE	4939	0.0191826	FALSE		FALSE
ENSG00000110315	RNF141	MDS/MPN group	FALSE	4940	0.0191826	FALSE		FALSE
ENSG00000108064	TFAM	MDS/MPN group	FALSE	4941	0.0191821	FALSE		FALSE
ENSG00000258659	TRIM34	MDS/MPN group	FALSE	4942	0.019181	FALSE		FALSE
ENSG00000114859	CLCN2	MDS/MPN group	FALSE	4943	0.0191759	FALSE		FALSE
ENSG00000155545	MIER3	MDS/MPN group	FALSE	4944	0.0191741	FALSE		FALSE
ENSG00000166900	STX3	MDS/MPN group	FALSE	4945	0.0191711	FALSE		FALSE
ENSG00000167286	CD3D	MDS/MPN group	FALSE	4946	0.0191701	FALSE		FALSE
ENSG00000182504	CEP97	MDS/MPN group	FALSE	4947	0.0191699	FALSE		FALSE
ENSG00000142227	EMP3	MDS/MPN group	FALSE	4948	0.0191657	FALSE		FALSE
ENSG00000129696	TTI2	MDS/MPN group	FALSE	4949	0.0191596	FALSE		FALSE
ENSG00000117592	PRDX6	MDS/MPN group	FALSE	4950	0.0191559	FALSE		FALSE
ENSG00000091127	PUS7	MDS/MPN group	FALSE	4951	0.0191498	FALSE		FALSE
ENSG00000124212	PTGIS	MDS/MPN group	FALSE	4952	0.0191489	FALSE		FALSE
ENSG00000131187	F12	MDS/MPN group	FALSE	4953	0.0191472	FALSE		FALSE
ENSG00000175155	YPEL2	MDS/MPN group	FALSE	4954	0.0191467	FALSE		FALSE
ENSG00000168395	ING5	MDS/MPN group	FALSE	4955	0.0191439	FALSE		FALSE
ENSG00000103404	USP31	MDS/MPN group	FALSE	4955	0.0191439	FALSE		FALSE
ENSG00000102967	DHODH	MDS/MPN group	FALSE	4957	0.0191438	FALSE		FALSE
ENSG00000123213	NLN	MDS/MPN group	FALSE	4958	0.0191417	FALSE		FALSE
ENSG00000129534	MIS18BP1	MDS/MPN group	FALSE	4959	0.0191401	FALSE		FALSE
ENSG00000158435	CNOT11	MDS/MPN group	FALSE	4960	0.0191386	FALSE		FALSE
ENSG00000026036	RTEL1-TNFRSF6B	MDS/MPN group	FALSE	4961	0.0191363	FALSE		FALSE
ENSG00000082293	COL19A1	MDS/MPN group	FALSE	4962	0.0191301	FALSE		FALSE
ENSG00000065615	CYB5R4	MDS/MPN group	FALSE	4963	0.0191284	FALSE		FALSE
ENSG00000159592	GPBP1L1	MDS/MPN group	FALSE	4964	0.0191248	FALSE		FALSE
ENSG00000106330	MOSPD3	MDS/MPN group	FALSE	4965	0.0191171	FALSE		FALSE
ENSG00000147206	NXF3	MDS/MPN group	FALSE	4966	0.0191152	FALSE		FALSE
ENSG00000159069	FBXW5	MDS/MPN group	FALSE	4967	0.0191125	FALSE		FALSE
ENSG00000167065	DUSP18	MDS/MPN group	FALSE	4968	0.0191114	FALSE		FALSE
ENSG00000198168	SVIP	MDS/MPN group	FALSE	4969	0.0191102	FALSE		FALSE
ENSG00000119777	TMEM214	MDS/MPN group	FALSE	4970	0.0190997	FALSE		FALSE
ENSG00000154122	ANKH	MDS/MPN group	FALSE	4971	0.0190988	FALSE		FALSE
ENSG00000269237	AC010615.4	MDS/MPN group	FALSE	4972	0.0190957	FALSE		FALSE
ENSG00000083544	TDRD3	MDS/MPN group	FALSE	4973	0.019095	FALSE		FALSE
ENSG00000139433	GLTP	MDS/MPN group	FALSE	4974	0.0190877	FALSE		FALSE
ENSG00000133056	PIK3C2B	MDS/MPN group	FALSE	4975	0.0190804	FALSE		FALSE
ENSG00000114423	CBLB	MDS/MPN group	TRUE	4976	0.0190799	TRUE	TSG	FALSE
ENSG00000127527	EPS15L1	MDS/MPN group	FALSE	4977	0.0190774	FALSE		FALSE
ENSG00000160602	NEK8	MDS/MPN group	FALSE	4978	0.0190737	FALSE		FALSE
ENSG00000175984	DENND2C	MDS/MPN group	FALSE	4979	0.0190712	FALSE		FALSE
ENSG00000166323	C11orf65	MDS/MPN group	FALSE	4980	0.0190705	FALSE		FALSE
ENSG00000117602	RCAN3	MDS/MPN group	FALSE	4981	0.0190686	FALSE		FALSE
ENSG00000090238	YPEL3	MDS/MPN group	FALSE	4981	0.0190686	FALSE		FALSE
ENSG00000068028	RASSF1	MDS/MPN group	FALSE	4981	0.0190686	FALSE		FALSE
ENSG00000187688	TRPV2	MDS/MPN group	FALSE	4984	0.0190673	FALSE		FALSE
ENSG00000048649	RSF1	MDS/MPN group	FALSE	4985	0.0190642	FALSE		FALSE
ENSG00000116717	GADD45A	MDS/MPN group	FALSE	4986	0.019062	FALSE		FALSE
ENSG00000160124	CCDC58	MDS/MPN group	FALSE	4986	0.019062	FALSE		FALSE
ENSG00000204344	STK19	MDS/MPN group	FALSE	4988	0.01906	FALSE		FALSE
ENSG00000128050	PAICS	MDS/MPN group	FALSE	4989	0.0190517	FALSE		FALSE
ENSG00000121671	CRY2	MDS/MPN group	FALSE	4990	0.0190508	FALSE		FALSE
ENSG00000187796	CARD9	MDS/MPN group	FALSE	4991	0.0190461	FALSE		FALSE
ENSG00000198133	TMEM229B	MDS/MPN group	FALSE	4992	0.0190415	FALSE		FALSE
ENSG00000139117	CPNE8	MDS/MPN group	FALSE	4993	0.0190395	FALSE		FALSE
ENSG00000143324	XPR1	MDS/MPN group	FALSE	4994	0.0190379	FALSE		FALSE
ENSG00000126107	HECTD3	MDS/MPN group	FALSE	4995	0.019036	FALSE		FALSE
ENSG00000134321	RSAD2	MDS/MPN group	FALSE	4996	0.0190358	FALSE		FALSE
ENSG00000160781	PAQR6	MDS/MPN group	FALSE	4997	0.0190329	FALSE		FALSE
ENSG00000011485	PPP5C	MDS/MPN group	FALSE	4998	0.0190324	FALSE		FALSE
ENSG00000120727	PAIP2	MDS/MPN group	FALSE	4999	0.0190281	FALSE		FALSE
ENSG00000198730	CTR9	MDS/MPN group	FALSE	5000	0.0190268	FALSE		FALSE
ENSG00000197579	TOPORS	MDS/MPN group	FALSE	5001	0.0190267	FALSE		FALSE
ENSG00000055147	FAM114A2	MDS/MPN group	FALSE	5002	0.0190246	FALSE		FALSE
ENSG00000186448	ZNF197	MDS/MPN group	FALSE	5003	0.0190223	FALSE		FALSE
ENSG00000156804	FBXO32	MDS/MPN group	FALSE	5004	0.0190218	FALSE		FALSE
ENSG00000172239	PAIP1	MDS/MPN group	FALSE	5004	0.0190218	FALSE		FALSE
ENSG00000141994	DUS3L	MDS/MPN group	FALSE	5006	0.019019	FALSE		FALSE
ENSG00000232119	MCTS1	MDS/MPN group	FALSE	5007	0.0190129	FALSE		FALSE
ENSG00000177854	TMEM187	MDS/MPN group	FALSE	5008	0.0190121	FALSE		FALSE
ENSG00000128513	POT1	MDS/MPN group	TRUE	5009	0.0190099	TRUE	TSG	TRUE	ambiguous
ENSG00000112419	PHACTR2	MDS/MPN group	FALSE	5010	0.0190094	FALSE		FALSE
ENSG00000156304	SCAF4	MDS/MPN group	FALSE	5011	0.0190077	FALSE		FALSE
ENSG00000163508	EOMES	MDS/MPN group	FALSE	5012	0.0190072	FALSE		FALSE
ENSG00000115840	SLC25A12	MDS/MPN group	FALSE	5013	0.0190069	FALSE		FALSE
ENSG00000167797	CDK2AP2	MDS/MPN group	FALSE	5014	0.0190068	FALSE		FALSE
ENSG00000125971	DYNLRB1	MDS/MPN group	FALSE	5015	0.0190041	FALSE		FALSE
ENSG00000232810	TNF	MDS/MPN group	FALSE	5015	0.0190041	FALSE		FALSE
ENSG00000059573	ALDH18A1	MDS/MPN group	FALSE	5017	0.018999	FALSE		FALSE
ENSG00000172115	CYCS	MDS/MPN group	FALSE	5018	0.0189983	FALSE		FALSE
ENSG00000132465	JCHAIN	MDS/MPN group	FALSE	5019	0.0189977	FALSE		FALSE
ENSG00000100722	ZC3H14	MDS/MPN group	FALSE	5020	0.0189956	FALSE		FALSE
ENSG00000090615	GOLGA3	MDS/MPN group	FALSE	5021	0.0189922	FALSE		FALSE
ENSG00000126947	ARMCX1	MDS/MPN group	FALSE	5022	0.0189846	FALSE		FALSE
ENSG00000160199	PKNOX1	MDS/MPN group	FALSE	5023	0.0189744	FALSE		FALSE
ENSG00000121310	ECHDC2	MDS/MPN group	FALSE	5024	0.0189736	FALSE		FALSE
ENSG00000134375	TIMM17A	MDS/MPN group	FALSE	5025	0.0189732	FALSE		FALSE
ENSG00000129315	CCNT1	MDS/MPN group	FALSE	5026	0.0189705	FALSE		FALSE
ENSG00000137992	DBT	MDS/MPN group	FALSE	5027	0.0189688	FALSE		FALSE
ENSG00000181704	YIPF6	MDS/MPN group	FALSE	5028	0.018967	FALSE		FALSE
ENSG00000114388	NPRL2	MDS/MPN group	FALSE	5029	0.0189666	FALSE		TRUE	LoF
ENSG00000153071	DAB2	MDS/MPN group	FALSE	5030	0.018963	FALSE		FALSE
ENSG00000163026	WDCP	MDS/MPN group	FALSE	5031	0.0189629	TRUE	fusion	FALSE
ENSG00000113811	SELENOK	MDS/MPN group	FALSE	5032	0.0189607	FALSE		FALSE
ENSG00000130414	NDUFA10	MDS/MPN group	FALSE	5033	0.0189606	FALSE		FALSE
ENSG00000197622	CDC42SE1	MDS/MPN group	FALSE	5034	0.018959	FALSE		FALSE
ENSG00000104361	NIPAL2	MDS/MPN group	FALSE	5035	0.0189568	FALSE		FALSE
ENSG00000086065	CHMP5	MDS/MPN group	FALSE	5035	0.0189568	FALSE		FALSE
ENSG00000123179	EBPL	MDS/MPN group	FALSE	5037	0.0189532	FALSE		FALSE
ENSG00000116747	RO60	MDS/MPN group	FALSE	5038	0.018953	FALSE		FALSE
ENSG00000116678	LEPR	MDS/MPN group	FALSE	5039	0.0189521	FALSE		FALSE
ENSG00000135749	PCNX2	MDS/MPN group	FALSE	5040	0.0189513	FALSE		FALSE
ENSG00000178921	PFAS	MDS/MPN group	FALSE	5041	0.018951	FALSE		FALSE
ENSG00000188315	C3orf62	MDS/MPN group	FALSE	5042	0.0189479	FALSE		FALSE
ENSG00000132970	WASF3	MDS/MPN group	FALSE	5043	0.0189474	FALSE		FALSE
ENSG00000242028	HYPK	MDS/MPN group	FALSE	5044	0.0189467	FALSE		FALSE
ENSG00000131828	PDHA1	MDS/MPN group	FALSE	5045	0.018945	FALSE		FALSE
ENSG00000158717	RNF166	MDS/MPN group	FALSE	5045	0.018945	FALSE		FALSE
ENSG00000157036	EXOG	MDS/MPN group	FALSE	5047	0.0189426	FALSE		FALSE
ENSG00000175727	MLXIP	MDS/MPN group	FALSE	5048	0.0189414	FALSE		FALSE
ENSG00000105640	RPL18A	MDS/MPN group	FALSE	5048	0.0189414	FALSE		FALSE
ENSG00000143436	MRPL9	MDS/MPN group	FALSE	5050	0.01893	FALSE		FALSE
ENSG00000186575	NF2	MDS/MPN group	FALSE	5051	0.0189284	TRUE	TSG	TRUE	LoF
ENSG00000153774	CFDP1	MDS/MPN group	FALSE	5052	0.0189274	FALSE		FALSE
ENSG00000113569	NUP155	MDS/MPN group	FALSE	5053	0.0189252	FALSE		FALSE
ENSG00000110080	ST3GAL4	MDS/MPN group	FALSE	5053	0.0189252	FALSE		FALSE
ENSG00000196209	SIRPB2	MDS/MPN group	FALSE	5055	0.0189236	FALSE		FALSE
ENSG00000102384	CENPI	MDS/MPN group	FALSE	5056	0.0189215	FALSE		FALSE
ENSG00000164211	STARD4	MDS/MPN group	FALSE	5056	0.0189215	FALSE		FALSE
ENSG00000136940	PDCL	MDS/MPN group	FALSE	5058	0.0189183	FALSE		FALSE
ENSG00000136048	DRAM1	MDS/MPN group	FALSE	5059	0.0189164	FALSE		FALSE
ENSG00000100802	C14orf93	MDS/MPN group	FALSE	5060	0.0189144	FALSE		FALSE
ENSG00000134077	THUMPD3	MDS/MPN group	FALSE	5061	0.0189094	FALSE		FALSE
ENSG00000119650	IFT43	MDS/MPN group	FALSE	5062	0.0189088	FALSE		FALSE
ENSG00000107554	DNMBP	MDS/MPN group	FALSE	5063	0.0189046	FALSE		FALSE
ENSG00000197299	BLM	MDS/MPN group	TRUE	5064	0.0189046	TRUE	TSG	FALSE
ENSG00000030066	NUP160	MDS/MPN group	FALSE	5065	0.0189031	FALSE		FALSE
ENSG00000269547	AC011455.2	MDS/MPN group	FALSE	5066	0.0189028	FALSE		FALSE
ENSG00000165476	REEP3	MDS/MPN group	FALSE	5067	0.0189022	FALSE		FALSE
ENSG00000105656	ELL	MDS/MPN group	TRUE	5067	0.0189022	TRUE	TSG, fusion	TRUE	ambiguous
ENSG00000141526	SLC16A3	MDS/MPN group	FALSE	5069	0.0189004	FALSE		FALSE
ENSG00000219200	RNASEK	MDS/MPN group	FALSE	5070	0.0189002	FALSE		FALSE
ENSG00000136011	STAB2	MDS/MPN group	FALSE	5071	0.0188985	FALSE		FALSE
ENSG00000157514	TSC22D3	MDS/MPN group	FALSE	5072	0.0188963	FALSE		FALSE
ENSG00000162688	AGL	MDS/MPN group	FALSE	5073	0.0188961	FALSE		FALSE
ENSG00000198001	AC093012.1	MDS/MPN group	FALSE	5074	0.0188911	FALSE		FALSE
ENSG00000103942	HOMER2	MDS/MPN group	FALSE	5075	0.0188868	FALSE		FALSE
ENSG00000167553	TUBA1C	MDS/MPN group	FALSE	5076	0.0188834	FALSE		FALSE
ENSG00000110848	CD69	MDS/MPN group	FALSE	5076	0.0188834	FALSE		FALSE
ENSG00000102081	FMR1	MDS/MPN group	FALSE	5078	0.0188808	FALSE		FALSE
ENSG00000164332	UBLCP1	MDS/MPN group	FALSE	5078	0.0188808	FALSE		FALSE
ENSG00000166507	NDST2	MDS/MPN group	FALSE	5080	0.0188795	FALSE		FALSE
ENSG00000114738	MAPKAPK3	MDS/MPN group	FALSE	5081	0.0188786	FALSE		FALSE
ENSG00000161800	RACGAP1	MDS/MPN group	FALSE	5081	0.0188786	FALSE		FALSE
ENSG00000162241	SLC25A45	MDS/MPN group	FALSE	5083	0.0188777	FALSE		FALSE
ENSG00000198718	TOGARAM1	MDS/MPN group	FALSE	5084	0.0188754	FALSE		FALSE
ENSG00000125954	CHURC1-FNTB	MDS/MPN group	FALSE	5085	0.0188736	FALSE		FALSE
ENSG00000185033	SEMA4B	MDS/MPN group	FALSE	5086	0.0188724	FALSE		FALSE
ENSG00000181004	BBS12	MDS/MPN group	FALSE	5087	0.0188654	FALSE		FALSE
ENSG00000087269	NOP14	MDS/MPN group	FALSE	5088	0.0188641	FALSE		FALSE
ENSG00000125812	GZF1	MDS/MPN group	FALSE	5089	0.0188631	FALSE		FALSE
ENSG00000164151	ICE1	MDS/MPN group	FALSE	5090	0.0188619	FALSE		FALSE
ENSG00000122188	LAX1	MDS/MPN group	FALSE	5091	0.0188579	FALSE		FALSE
ENSG00000175198	PCCA	MDS/MPN group	FALSE	5092	0.0188577	FALSE		FALSE
ENSG00000180901	KCTD2	MDS/MPN group	FALSE	5093	0.0188573	FALSE		FALSE
ENSG00000034677	RNF19A	MDS/MPN group	FALSE	5094	0.0188541	FALSE		FALSE
ENSG00000196455	PIK3R4	MDS/MPN group	FALSE	5095	0.0188536	FALSE		FALSE
ENSG00000080845	DLGAP4	MDS/MPN group	FALSE	5096	0.0188461	FALSE		FALSE
ENSG00000178028	DMAP1	MDS/MPN group	FALSE	5097	0.0188436	FALSE		FALSE
ENSG00000169442	CD52	MDS/MPN group	FALSE	5098	0.0188342	FALSE		FALSE
ENSG00000107438	PDLIM1	MDS/MPN group	FALSE	5098	0.0188342	FALSE		FALSE
ENSG00000173409	ARV1	MDS/MPN group	FALSE	5100	0.0188321	FALSE		FALSE
ENSG00000178952	TUFM	MDS/MPN group	FALSE	5101	0.0188318	FALSE		FALSE
ENSG00000145425	RPS3A	MDS/MPN group	FALSE	5101	0.0188318	FALSE		TRUE	ambiguous
ENSG00000122122	SASH3	MDS/MPN group	FALSE	5103	0.0188306	FALSE		FALSE
ENSG00000171132	PRKCE	MDS/MPN group	FALSE	5104	0.0188289	FALSE		FALSE
ENSG00000065485	PDIA5	MDS/MPN group	FALSE	5104	0.0188289	FALSE		FALSE
ENSG00000148688	RPP30	MDS/MPN group	FALSE	5106	0.0188259	FALSE		FALSE
ENSG00000011198	ABHD5	MDS/MPN group	FALSE	5107	0.0188238	FALSE		FALSE
ENSG00000018699	TTC27	MDS/MPN group	FALSE	5108	0.0188198	FALSE		FALSE
ENSG00000276085	CCL3L3	MDS/MPN group	FALSE	5109	0.0188191	FALSE		FALSE
ENSG00000203879	GDI1	MDS/MPN group	FALSE	5109	0.0188191	FALSE		FALSE
ENSG00000143353	LYPLAL1	MDS/MPN group	FALSE	5109	0.0188191	FALSE		FALSE
ENSG00000183010	PYCR1	MDS/MPN group	FALSE	5112	0.018817	FALSE		FALSE
ENSG00000232112	TMA7	MDS/MPN group	FALSE	5112	0.018817	FALSE		FALSE
ENSG00000072571	HMMR	MDS/MPN group	FALSE	5114	0.0188161	FALSE		FALSE
ENSG00000081760	AACS	MDS/MPN group	FALSE	5115	0.0188142	FALSE		FALSE
ENSG00000054611	TBC1D22A	MDS/MPN group	FALSE	5116	0.0188128	FALSE		FALSE
ENSG00000111725	PRKAB1	MDS/MPN group	FALSE	5117	0.0188097	FALSE		FALSE
ENSG00000164024	METAP1	MDS/MPN group	FALSE	5118	0.0188085	FALSE		FALSE
ENSG00000125351	UPF3B	MDS/MPN group	FALSE	5119	0.0188045	FALSE		FALSE
ENSG00000142546	NOSIP	MDS/MPN group	FALSE	5120	0.0188024	FALSE		FALSE
ENSG00000165905	LARGE2	MDS/MPN group	FALSE	5121	0.0188013	FALSE		FALSE
ENSG00000153147	SMARCA5	MDS/MPN group	FALSE	5122	0.0187999	FALSE		FALSE
ENSG00000131779	PEX11B	MDS/MPN group	FALSE	5123	0.0187995	FALSE		FALSE
ENSG00000197111	PCBP2	MDS/MPN group	FALSE	5124	0.0187869	FALSE		FALSE
ENSG00000089063	TMEM230	MDS/MPN group	FALSE	5125	0.0187839	FALSE		FALSE
ENSG00000104490	NCALD	MDS/MPN group	FALSE	5126	0.0187804	FALSE		FALSE
ENSG00000131652	THOC6	MDS/MPN group	FALSE	5127	0.0187798	FALSE		FALSE
ENSG00000132341	RAN	MDS/MPN group	FALSE	5128	0.0187699	FALSE		FALSE
ENSG00000160049	DFFA	MDS/MPN group	FALSE	5129	0.0187683	FALSE		FALSE
ENSG00000172732	MUS81	MDS/MPN group	FALSE	5130	0.0187663	FALSE		FALSE
ENSG00000149196	HIKESHI	MDS/MPN group	FALSE	5131	0.018764	FALSE		FALSE
ENSG00000108666	C17orf75	MDS/MPN group	FALSE	5132	0.0187633	FALSE		FALSE
ENSG00000268083	AC008982.1	MDS/MPN group	FALSE	5133	0.0187629	FALSE		FALSE
ENSG00000163166	IWS1	MDS/MPN group	FALSE	5134	0.0187628	FALSE		FALSE
ENSG00000186395	KRT10	MDS/MPN group	FALSE	5135	0.0187628	FALSE		FALSE
ENSG00000000971	CFH	MDS/MPN group	FALSE	5136	0.0187601	FALSE		FALSE
ENSG00000092871	RFFL	MDS/MPN group	FALSE	5137	0.0187557	FALSE		FALSE
ENSG00000135845	PIGC	MDS/MPN group	FALSE	5138	0.0187544	FALSE		FALSE
ENSG00000103490	PYCARD	MDS/MPN group	FALSE	5139	0.0187474	FALSE		FALSE
ENSG00000169660	HEXD	MDS/MPN group	FALSE	5140	0.0187443	FALSE		FALSE
ENSG00000189339	SLC35E2B	MDS/MPN group	FALSE	5141	0.018741	FALSE		FALSE
ENSG00000065357	DGKA	MDS/MPN group	FALSE	5142	0.0187407	FALSE		FALSE
ENSG00000171453	POLR1C	MDS/MPN group	FALSE	5143	0.01874	FALSE		FALSE
ENSG00000099899	TRMT2A	MDS/MPN group	FALSE	5144	0.01874	FALSE		FALSE
ENSG00000196954	CASP4	MDS/MPN group	FALSE	5145	0.0187397	FALSE		FALSE
ENSG00000205423	CNEP1R1	MDS/MPN group	FALSE	5146	0.018739	FALSE		FALSE
ENSG00000171503	ETFDH	MDS/MPN group	FALSE	5147	0.0187379	FALSE		FALSE
ENSG00000171421	MRPL36	MDS/MPN group	FALSE	5147	0.0187379	FALSE		FALSE
ENSG00000127804	METTL16	MDS/MPN group	FALSE	5149	0.0187366	FALSE		FALSE
ENSG00000111276	CDKN1B	MDS/MPN group	FALSE	5150	0.0187356	TRUE	TSG	TRUE	LoF
ENSG00000189308	LIN54	MDS/MPN group	FALSE	5151	0.0187278	FALSE		FALSE
ENSG00000134201	GSTM5	MDS/MPN group	FALSE	5152	0.0187236	FALSE		FALSE
ENSG00000075856	SART3	MDS/MPN group	FALSE	5153	0.0187228	FALSE		FALSE
ENSG00000148429	USP6NL	MDS/MPN group	FALSE	5154	0.0187226	FALSE		FALSE
ENSG00000135525	MAP7	MDS/MPN group	FALSE	5155	0.0187186	FALSE		FALSE
ENSG00000106344	RBM28	MDS/MPN group	FALSE	5156	0.0187135	FALSE		FALSE
ENSG00000099956	SMARCB1	MDS/MPN group	FALSE	5156	0.0187135	TRUE	TSG	TRUE	LoF
ENSG00000006576	PHTF2	MDS/MPN group	FALSE	5158	0.0187111	FALSE		FALSE
ENSG00000070190	DAPP1	MDS/MPN group	FALSE	5159	0.0187084	FALSE		FALSE
ENSG00000265972	TXNIP	MDS/MPN group	FALSE	5160	0.0187082	FALSE		FALSE
ENSG00000139626	ITGB7	MDS/MPN group	FALSE	5160	0.0187082	FALSE		FALSE
ENSG00000151376	ME3	MDS/MPN group	FALSE	5162	0.0187036	FALSE		FALSE
ENSG00000108639	SYNGR2	MDS/MPN group	FALSE	5163	0.0187031	FALSE		FALSE
ENSG00000259024	TVP23C-CDRT4	MDS/MPN group	FALSE	5164	0.0187021	FALSE		FALSE
ENSG00000074935	TUBE1	MDS/MPN group	FALSE	5165	0.0187021	FALSE		FALSE
ENSG00000143321	HDGF	MDS/MPN group	FALSE	5166	0.0186983	FALSE		FALSE
ENSG00000122971	ACADS	MDS/MPN group	FALSE	5167	0.0186937	FALSE		FALSE
ENSG00000066027	PPP2R5A	MDS/MPN group	FALSE	5168	0.0186911	FALSE		FALSE
ENSG00000114686	MRPL3	MDS/MPN group	FALSE	5169	0.0186887	FALSE		FALSE
ENSG00000174842	GLMN	MDS/MPN group	FALSE	5170	0.0186756	FALSE		FALSE
ENSG00000142082	SIRT3	MDS/MPN group	FALSE	5171	0.0186755	FALSE		FALSE
ENSG00000105926	MPP6	MDS/MPN group	FALSE	5172	0.0186747	FALSE		FALSE
ENSG00000145216	FIP1L1	MDS/MPN group	TRUE	5173	0.0186726	TRUE	fusion	FALSE
ENSG00000214960	CRPPA	MDS/MPN group	FALSE	5174	0.0186713	FALSE		FALSE
ENSG00000008311	AASS	MDS/MPN group	FALSE	5175	0.0186691	FALSE		FALSE
ENSG00000197256	KANK2	MDS/MPN group	FALSE	5176	0.0186661	FALSE		FALSE
ENSG00000101940	WDR13	MDS/MPN group	FALSE	5177	0.0186634	FALSE		FALSE
ENSG00000148773	MKI67	MDS/MPN group	FALSE	5178	0.0186626	FALSE		FALSE
ENSG00000258644	SYNJ2BP-COX16	MDS/MPN group	FALSE	5179	0.018661	FALSE		FALSE
ENSG00000163877	SNIP1	MDS/MPN group	FALSE	5180	0.0186588	FALSE		FALSE
ENSG00000136295	TTYH3	MDS/MPN group	FALSE	5181	0.0186553	FALSE		FALSE
ENSG00000100711	ZFYVE21	MDS/MPN group	FALSE	5182	0.0186547	FALSE		FALSE
ENSG00000005882	PDK2	MDS/MPN group	FALSE	5183	0.0186493	FALSE		FALSE
ENSG00000012963	UBR7	MDS/MPN group	FALSE	5184	0.0186471	FALSE		FALSE
ENSG00000082146	STRADB	MDS/MPN group	FALSE	5185	0.0186434	FALSE		FALSE
ENSG00000058668	ATP2B4	MDS/MPN group	FALSE	5186	0.0186412	FALSE		FALSE
ENSG00000177030	DEAF1	MDS/MPN group	FALSE	5187	0.0186402	FALSE		FALSE
ENSG00000188229	TUBB4B	MDS/MPN group	FALSE	5188	0.0186339	FALSE		FALSE
ENSG00000130255	RPL36	MDS/MPN group	FALSE	5189	0.0186317	FALSE		FALSE
ENSG00000213722	DDAH2	MDS/MPN group	FALSE	5190	0.0186303	FALSE		FALSE
ENSG00000144909	OSBPL11	MDS/MPN group	FALSE	5191	0.0186271	FALSE		FALSE
ENSG00000167552	TUBA1A	MDS/MPN group	FALSE	5191	0.0186271	FALSE		FALSE
ENSG00000188010	MORN2	MDS/MPN group	FALSE	5193	0.0186247	FALSE		FALSE
ENSG00000150961	SEC24D	MDS/MPN group	FALSE	5193	0.0186247	FALSE		FALSE
ENSG00000150456	EEF1AKMT1	MDS/MPN group	FALSE	5195	0.0186219	FALSE		FALSE
ENSG00000063245	EPN1	MDS/MPN group	FALSE	5196	0.0186213	FALSE		FALSE
ENSG00000118454	ANKRD13C	MDS/MPN group	FALSE	5197	0.0186194	FALSE		FALSE
ENSG00000164896	FASTK	MDS/MPN group	FALSE	5198	0.0186153	FALSE		FALSE
ENSG00000068366	ACSL4	MDS/MPN group	FALSE	5199	0.0186069	FALSE		FALSE
ENSG00000172869	DMXL1	MDS/MPN group	FALSE	5200	0.018604	FALSE		FALSE
ENSG00000286019	NOTCH2NLB	MDS/MPN group	FALSE	5201	0.0186021	FALSE		FALSE
ENSG00000138496	PARP9	MDS/MPN group	FALSE	5202	0.0186008	FALSE		FALSE
ENSG00000135913	USP37	MDS/MPN group	FALSE	5203	0.0185997	FALSE		FALSE
ENSG00000196199	MPHOSPH8	MDS/MPN group	FALSE	5204	0.0185979	FALSE		FALSE
ENSG00000184117	NIPSNAP1	MDS/MPN group	FALSE	5205	0.0185968	FALSE		FALSE
ENSG00000064393	HIPK2	MDS/MPN group	FALSE	5206	0.0185913	FALSE		FALSE
ENSG00000136205	TNS3	MDS/MPN group	FALSE	5206	0.0185913	FALSE		FALSE
ENSG00000111605	CPSF6	MDS/MPN group	FALSE	5208	0.018591	FALSE		FALSE
ENSG00000198625	MDM4	MDS/MPN group	FALSE	5209	0.0185906	TRUE	oncogene	TRUE	Act
ENSG00000094804	CDC6	MDS/MPN group	FALSE	5210	0.0185903	FALSE		FALSE
ENSG00000057663	ATG5	MDS/MPN group	FALSE	5211	0.01859	FALSE		FALSE
ENSG00000101888	NXT2	MDS/MPN group	FALSE	5211	0.01859	FALSE		FALSE
ENSG00000118640	VAMP8	MDS/MPN group	FALSE	5213	0.0185887	FALSE		FALSE
ENSG00000257950	P2RX5-TAX1BP3	MDS/MPN group	FALSE	5214	0.0185874	FALSE		FALSE
ENSG00000198951	NAGA	MDS/MPN group	FALSE	5215	0.0185871	FALSE		FALSE
ENSG00000176783	RUFY1	MDS/MPN group	FALSE	5216	0.0185864	FALSE		FALSE
ENSG00000138386	NAB1	MDS/MPN group	FALSE	5217	0.018585	FALSE		FALSE
ENSG00000120756	PLS1	MDS/MPN group	FALSE	5217	0.018585	FALSE		FALSE
ENSG00000026025	VIM	MDS/MPN group	FALSE	5217	0.018585	FALSE		FALSE
ENSG00000128654	MTX2	MDS/MPN group	FALSE	5220	0.0185829	FALSE		FALSE
ENSG00000134758	RNF138	MDS/MPN group	FALSE	5221	0.0185812	FALSE		FALSE
ENSG00000184313	MROH7	MDS/MPN group	FALSE	5222	0.0185764	FALSE		FALSE
ENSG00000138433	CIR1	MDS/MPN group	FALSE	5223	0.0185745	FALSE		FALSE
ENSG00000110583	NAA40	MDS/MPN group	FALSE	5224	0.0185712	FALSE		FALSE
ENSG00000139132	FGD4	MDS/MPN group	FALSE	5225	0.018568	FALSE		FALSE
ENSG00000149182	ARFGAP2	MDS/MPN group	FALSE	5226	0.0185649	FALSE		FALSE
ENSG00000153094	BCL2L11	MDS/MPN group	FALSE	5227	0.0185648	FALSE		FALSE
ENSG00000091317	CMTM6	MDS/MPN group	FALSE	5228	0.0185641	FALSE		FALSE
ENSG00000065559	MAP2K4	MDS/MPN group	FALSE	5229	0.0185623	TRUE	oncogene, TSG	TRUE	LoF
ENSG00000065183	WDR3	MDS/MPN group	FALSE	5230	0.0185604	FALSE		FALSE
ENSG00000115998	C2orf42	MDS/MPN group	FALSE	5231	0.0185599	FALSE		FALSE
ENSG00000172830	SSH3	MDS/MPN group	FALSE	5232	0.0185516	FALSE		FALSE
ENSG00000119514	GALNT12	MDS/MPN group	FALSE	5233	0.0185508	FALSE		FALSE
ENSG00000130396	AFDN	MDS/MPN group	TRUE	5234	0.0185426	TRUE	oncogene, fusion	FALSE
ENSG00000151422	FER	MDS/MPN group	FALSE	5235	0.0185384	FALSE		FALSE
ENSG00000083444	PLOD1	MDS/MPN group	FALSE	5235	0.0185384	FALSE		FALSE
ENSG00000124571	XPO5	MDS/MPN group	FALSE	5235	0.0185384	FALSE		FALSE
ENSG00000083845	RPS5	MDS/MPN group	FALSE	5235	0.0185384	FALSE		FALSE
ENSG00000099337	KCNK6	MDS/MPN group	FALSE	5239	0.0185375	FALSE		FALSE
ENSG00000198814	GK	MDS/MPN group	FALSE	5240	0.01853	FALSE		FALSE
ENSG00000169220	RGS14	MDS/MPN group	FALSE	5241	0.0185288	FALSE		FALSE
ENSG00000027001	MIPEP	MDS/MPN group	FALSE	5242	0.0185283	FALSE		FALSE
ENSG00000120053	GOT1	MDS/MPN group	FALSE	5243	0.0185267	FALSE		FALSE
ENSG00000132613	MTSS2	MDS/MPN group	FALSE	5244	0.0185248	FALSE		FALSE
ENSG00000080815	PSEN1	MDS/MPN group	FALSE	5245	0.0185246	FALSE		FALSE
ENSG00000157557	ETS2	MDS/MPN group	FALSE	5245	0.0185246	FALSE		FALSE
ENSG00000161835	GRASP	MDS/MPN group	FALSE	5247	0.0185241	FALSE		FALSE
ENSG00000078687	TNRC6C	MDS/MPN group	FALSE	5248	0.0185227	FALSE		FALSE
ENSG00000136828	RALGPS1	MDS/MPN group	FALSE	5249	0.0185183	FALSE		FALSE
ENSG00000096060	FKBP5	MDS/MPN group	FALSE	5250	0.0185165	FALSE		FALSE
ENSG00000169679	BUB1	MDS/MPN group	FALSE	5250	0.0185165	FALSE		FALSE
ENSG00000167671	UBXN6	MDS/MPN group	FALSE	5252	0.0185121	FALSE		FALSE
ENSG00000160588	MPZL3	MDS/MPN group	FALSE	5253	0.0185112	FALSE		FALSE
ENSG00000091262	ABCC6	MDS/MPN group	FALSE	5254	0.0185086	FALSE		FALSE
ENSG00000135916	ITM2C	MDS/MPN group	FALSE	5255	0.0184932	FALSE		FALSE
ENSG00000180891	CUEDC1	MDS/MPN group	FALSE	5255	0.0184932	FALSE		FALSE
ENSG00000111445	RFC5	MDS/MPN group	FALSE	5257	0.0184906	FALSE		FALSE
ENSG00000204444	APOM	MDS/MPN group	FALSE	5258	0.0184899	FALSE		FALSE
ENSG00000137312	FLOT1	MDS/MPN group	FALSE	5259	0.0184882	FALSE		FALSE
ENSG00000162971	TYW5	MDS/MPN group	FALSE	5260	0.0184869	FALSE		FALSE
ENSG00000187037	GPR141	MDS/MPN group	FALSE	5261	0.0184865	FALSE		FALSE
ENSG00000106211	HSPB1	MDS/MPN group	FALSE	5262	0.0184862	FALSE		FALSE
ENSG00000129680	MAP7D3	MDS/MPN group	FALSE	5263	0.0184862	FALSE		FALSE
ENSG00000104129	DNAJC17	MDS/MPN group	FALSE	5264	0.0184852	FALSE		FALSE
ENSG00000196092	PAX5	MDS/MPN group	TRUE	5265	0.0184843	TRUE	oncogene, TSG, fusion	FALSE
ENSG00000169607	CKAP2L	MDS/MPN group	FALSE	5266	0.0184825	FALSE		FALSE
ENSG00000041357	PSMA4	MDS/MPN group	FALSE	5267	0.0184804	FALSE		FALSE
ENSG00000160691	SHC1	MDS/MPN group	FALSE	5268	0.0184799	FALSE		FALSE
ENSG00000158062	UBXN11	MDS/MPN group	FALSE	5269	0.0184791	FALSE		FALSE
ENSG00000105879	CBLL1	MDS/MPN group	FALSE	5270	0.0184756	FALSE		FALSE
ENSG00000067606	PRKCZ	MDS/MPN group	FALSE	5271	0.0184732	FALSE		FALSE
ENSG00000033011	ALG1	MDS/MPN group	FALSE	5271	0.0184732	FALSE		FALSE
ENSG00000164877	MICALL2	MDS/MPN group	FALSE	5273	0.0184714	FALSE		FALSE
ENSG00000186501	TMEM222	MDS/MPN group	FALSE	5274	0.0184693	FALSE		FALSE
ENSG00000105011	ASF1B	MDS/MPN group	FALSE	5275	0.0184662	FALSE		FALSE
ENSG00000170515	PA2G4	MDS/MPN group	FALSE	5275	0.0184662	FALSE		FALSE
ENSG00000136478	TEX2	MDS/MPN group	FALSE	5277	0.0184652	FALSE		FALSE
ENSG00000108588	CCDC47	MDS/MPN group	FALSE	5278	0.0184635	FALSE		FALSE
ENSG00000068097	HEATR6	MDS/MPN group	FALSE	5279	0.0184633	FALSE		FALSE
ENSG00000166938	DIS3L	MDS/MPN group	FALSE	5280	0.0184628	FALSE		FALSE
ENSG00000123374	CDK2	MDS/MPN group	FALSE	5281	0.0184585	FALSE		FALSE
ENSG00000122026	RPL21	MDS/MPN group	FALSE	5282	0.018455	FALSE		FALSE
ENSG00000136193	SCRN1	MDS/MPN group	FALSE	5283	0.0184534	FALSE		FALSE
ENSG00000179262	RAD23A	MDS/MPN group	FALSE	5284	0.0184502	FALSE		FALSE
ENSG00000118557	PMFBP1	MDS/MPN group	FALSE	5285	0.0184499	FALSE		FALSE
ENSG00000103353	UBFD1	MDS/MPN group	FALSE	5286	0.0184488	FALSE		FALSE
ENSG00000122484	RPAP2	MDS/MPN group	FALSE	5286	0.0184488	FALSE		FALSE
ENSG00000112941	TENT4A	MDS/MPN group	FALSE	5286	0.0184488	FALSE		FALSE
ENSG00000113141	IK	MDS/MPN group	FALSE	5289	0.0184477	FALSE		FALSE
ENSG00000169203	RP11-231C14.4	MDS/MPN group	FALSE	5290	0.0184467	FALSE		FALSE
ENSG00000180182	MED14	MDS/MPN group	FALSE	5291	0.0184457	FALSE		FALSE
ENSG00000165629	ATP5F1C	MDS/MPN group	FALSE	5292	0.0184434	FALSE		FALSE
ENSG00000174669	SLC29A2	MDS/MPN group	FALSE	5293	0.018443	FALSE		FALSE
ENSG00000117500	TMED5	MDS/MPN group	FALSE	5294	0.0184418	FALSE		FALSE
ENSG00000121864	ZNF639	MDS/MPN group	FALSE	5295	0.0184408	FALSE		FALSE
ENSG00000153250	RBMS1	MDS/MPN group	FALSE	5296	0.0184403	FALSE		FALSE
ENSG00000101773	RBBP8	MDS/MPN group	FALSE	5297	0.0184394	FALSE		FALSE
ENSG00000111726	CMAS	MDS/MPN group	FALSE	5298	0.0184372	FALSE		FALSE
ENSG00000058600	POLR3E	MDS/MPN group	FALSE	5299	0.0184372	FALSE		FALSE
ENSG00000166428	PLD4	MDS/MPN group	FALSE	5300	0.0184324	FALSE		FALSE
ENSG00000173486	FKBP2	MDS/MPN group	FALSE	5301	0.0184323	FALSE		FALSE
ENSG00000127837	AAMP	MDS/MPN group	FALSE	5302	0.0184322	FALSE		FALSE
ENSG00000076043	REXO2	MDS/MPN group	FALSE	5303	0.0184322	FALSE		FALSE
ENSG00000124207	CSE1L	MDS/MPN group	FALSE	5304	0.0184302	FALSE		FALSE
ENSG00000176171	BNIP3	MDS/MPN group	FALSE	5305	0.01843	FALSE		FALSE
ENSG00000170348	TMED10	MDS/MPN group	FALSE	5306	0.0184264	FALSE		FALSE
ENSG00000087884	AAMDC	MDS/MPN group	FALSE	5307	0.0184263	FALSE		FALSE
ENSG00000179361	ARID3B	MDS/MPN group	FALSE	5308	0.0184239	FALSE		FALSE
ENSG00000158019	BABAM2	MDS/MPN group	FALSE	5309	0.0184161	FALSE		FALSE
ENSG00000138002	IFT172	MDS/MPN group	FALSE	5309	0.0184161	FALSE		FALSE
ENSG00000171659	GPR34	MDS/MPN group	FALSE	5309	0.0184161	FALSE		FALSE
ENSG00000057657	PRDM1	MDS/MPN group	TRUE	5312	0.0184158	TRUE	TSG	TRUE	LoF
ENSG00000104679	R3HCC1	MDS/MPN group	FALSE	5313	0.0184156	FALSE		FALSE
ENSG00000105825	TFPI2	MDS/MPN group	FALSE	5314	0.0184118	FALSE		FALSE
ENSG00000113732	ATP6V0E1	MDS/MPN group	FALSE	5315	0.0184109	FALSE		FALSE
ENSG00000127838	PNKD	MDS/MPN group	FALSE	5316	0.0184086	FALSE		FALSE
ENSG00000147123	NDUFB11	MDS/MPN group	FALSE	5317	0.0184081	FALSE		FALSE
ENSG00000114503	NCBP2	MDS/MPN group	FALSE	5318	0.0184078	FALSE		FALSE
ENSG00000170542	SERPINB9	MDS/MPN group	FALSE	5319	0.0184072	FALSE		FALSE
ENSG00000139168	ZCRB1	MDS/MPN group	FALSE	5320	0.0184038	FALSE		TRUE	LoF
ENSG00000184205	TSPYL2	MDS/MPN group	FALSE	5321	0.0184035	FALSE		FALSE
ENSG00000123933	MXD4	MDS/MPN group	FALSE	5321	0.0184035	FALSE		FALSE
ENSG00000197150	ABCB8	MDS/MPN group	FALSE	5323	0.0184034	FALSE		FALSE
ENSG00000111737	RAB35	MDS/MPN group	FALSE	5324	0.0184015	FALSE		FALSE
ENSG00000160208	RRP1B	MDS/MPN group	FALSE	5325	0.0184002	FALSE		FALSE
ENSG00000168394	TAP1	MDS/MPN group	FALSE	5326	0.0183997	FALSE		FALSE
ENSG00000124767	GLO1	MDS/MPN group	FALSE	5327	0.0183919	FALSE		FALSE
ENSG00000113240	CLK4	MDS/MPN group	FALSE	5328	0.018388	FALSE		FALSE
ENSG00000138646	HERC5	MDS/MPN group	FALSE	5328	0.018388	FALSE		FALSE
ENSG00000115935	WIPF1	MDS/MPN group	FALSE	5330	0.0183879	FALSE		FALSE
ENSG00000108187	PBLD	MDS/MPN group	FALSE	5331	0.0183848	FALSE		FALSE
ENSG00000182230	FAM153B	MDS/MPN group	FALSE	5332	0.0183809	FALSE		FALSE
ENSG00000100580	TMED8	MDS/MPN group	FALSE	5333	0.0183785	FALSE		FALSE
ENSG00000116199	FAM20B	MDS/MPN group	FALSE	5334	0.0183716	FALSE		FALSE
ENSG00000101146	RAE1	MDS/MPN group	FALSE	5335	0.0183682	FALSE		FALSE
ENSG00000172345	STARD5	MDS/MPN group	FALSE	5336	0.0183675	FALSE		FALSE
ENSG00000173852	DPY19L1	MDS/MPN group	FALSE	5337	0.018362	FALSE		FALSE
ENSG00000076201	PTPN23	MDS/MPN group	FALSE	5338	0.0183613	FALSE		FALSE
ENSG00000110042	DTX4	MDS/MPN group	FALSE	5339	0.0183603	FALSE		FALSE
ENSG00000136807	CDK9	MDS/MPN group	FALSE	5340	0.0183599	FALSE		FALSE
ENSG00000134222	PSRC1	MDS/MPN group	FALSE	5340	0.0183599	FALSE		FALSE
ENSG00000134709	HOOK1	MDS/MPN group	FALSE	5342	0.018358	FALSE		FALSE
ENSG00000164466	SFXN1	MDS/MPN group	FALSE	5342	0.018358	FALSE		FALSE
ENSG00000169397	RNASE3	MDS/MPN group	FALSE	5344	0.0183579	FALSE		FALSE
ENSG00000135334	AKIRIN2	MDS/MPN group	FALSE	5344	0.0183579	FALSE		FALSE
ENSG00000004866	ST7	MDS/MPN group	FALSE	5344	0.0183579	FALSE		FALSE
ENSG00000143753	DEGS1	MDS/MPN group	FALSE	5344	0.0183579	FALSE		FALSE
ENSG00000130733	YIPF2	MDS/MPN group	FALSE	5348	0.0183561	FALSE		FALSE
ENSG00000170340	B3GNT2	MDS/MPN group	FALSE	5349	0.0183558	FALSE		FALSE
ENSG00000138764	CCNG2	MDS/MPN group	FALSE	5350	0.0183498	FALSE		FALSE
ENSG00000198286	CARD11	MDS/MPN group	TRUE	5350	0.0183498	TRUE	oncogene	TRUE	Act
ENSG00000072849	DERL2	MDS/MPN group	FALSE	5350	0.0183498	FALSE		FALSE
ENSG00000075336	TIMM21	MDS/MPN group	FALSE	5350	0.0183498	FALSE		FALSE
ENSG00000132002	DNAJB1	MDS/MPN group	FALSE	5350	0.0183498	TRUE	fusion	TRUE	LoF
ENSG00000140474	AC091230.1	MDS/MPN group	FALSE	5355	0.0183442	FALSE		FALSE
ENSG00000102931	ARL2BP	MDS/MPN group	FALSE	5356	0.018344	FALSE		FALSE
ENSG00000137171	KLC4	MDS/MPN group	FALSE	5357	0.0183378	FALSE		FALSE
ENSG00000110721	CHKA	MDS/MPN group	FALSE	5358	0.0183354	FALSE		FALSE
ENSG00000265354	TIMM23	MDS/MPN group	FALSE	5359	0.0183342	FALSE		FALSE
ENSG00000076706	MCAM	MDS/MPN group	FALSE	5360	0.0183327	FALSE		FALSE
ENSG00000167775	CD320	MDS/MPN group	FALSE	5361	0.0183293	FALSE		FALSE
ENSG00000165671	NSD1	MDS/MPN group	TRUE	5362	0.018328	TRUE	fusion	TRUE	Act
ENSG00000204228	HSD17B8	MDS/MPN group	FALSE	5363	0.0183278	FALSE		FALSE
ENSG00000167969	ECI1	MDS/MPN group	FALSE	5364	0.0183277	FALSE		FALSE
ENSG00000176986	SEC24C	MDS/MPN group	FALSE	5365	0.0183276	FALSE		FALSE
ENSG00000118217	ATF6	MDS/MPN group	FALSE	5366	0.0183268	FALSE		FALSE
ENSG00000159882	ZNF230	MDS/MPN group	FALSE	5367	0.0183259	FALSE		FALSE
ENSG00000140464	PML	MDS/MPN group	TRUE	5368	0.0183194	TRUE	TSG, fusion	TRUE	LoF
ENSG00000163516	ANKZF1	MDS/MPN group	FALSE	5369	0.0183189	FALSE		FALSE
ENSG00000179833	SERTAD2	MDS/MPN group	FALSE	5370	0.0183187	FALSE		FALSE
ENSG00000196329	GIMAP5	MDS/MPN group	FALSE	5371	0.0183181	FALSE		FALSE
ENSG00000134690	CDCA8	MDS/MPN group	FALSE	5372	0.0183117	FALSE		FALSE
ENSG00000130382	MLLT1	MDS/MPN group	TRUE	5373	0.0183109	TRUE	fusion	TRUE	Act
ENSG00000166794	PPIB	MDS/MPN group	FALSE	5374	0.0183103	FALSE		FALSE
ENSG00000136279	DBNL	MDS/MPN group	FALSE	5375	0.0183025	FALSE		FALSE
ENSG00000136758	YME1L1	MDS/MPN group	FALSE	5376	0.018297	FALSE		FALSE
ENSG00000179914	ITLN1	MDS/MPN group	FALSE	5377	0.0182929	FALSE		FALSE
ENSG00000111665	CDCA3	MDS/MPN group	FALSE	5378	0.0182913	FALSE		FALSE
ENSG00000112234	FBXL4	MDS/MPN group	FALSE	5379	0.0182866	FALSE		FALSE
ENSG00000139977	NAA30	MDS/MPN group	FALSE	5380	0.0182754	FALSE		FALSE
ENSG00000141384	TAF4B	MDS/MPN group	FALSE	5381	0.0182742	FALSE		FALSE
ENSG00000167112	TRUB2	MDS/MPN group	FALSE	5382	0.0182729	FALSE		FALSE
ENSG00000175324	LSM1	MDS/MPN group	FALSE	5383	0.0182728	FALSE		FALSE
ENSG00000052126	PLEKHA5	MDS/MPN group	FALSE	5384	0.0182693	FALSE		FALSE
ENSG00000120725	SIL1	MDS/MPN group	FALSE	5385	0.0182677	FALSE		FALSE
ENSG00000077232	DNAJC10	MDS/MPN group	FALSE	5386	0.0182669	FALSE		FALSE
ENSG00000057252	SOAT1	MDS/MPN group	FALSE	5387	0.0182656	FALSE		FALSE
ENSG00000204420	MPIG6B	MDS/MPN group	FALSE	5388	0.0182653	FALSE		FALSE
ENSG00000205189	ZBTB10	MDS/MPN group	FALSE	5388	0.0182653	FALSE		FALSE
ENSG00000157212	PAXIP1	MDS/MPN group	FALSE	5390	0.0182635	FALSE		FALSE
ENSG00000095139	ARCN1	MDS/MPN group	FALSE	5390	0.0182635	FALSE		FALSE
ENSG00000170088	TMEM192	MDS/MPN group	FALSE	5392	0.0182617	FALSE		FALSE
ENSG00000115233	PSMD14	MDS/MPN group	FALSE	5393	0.0182572	FALSE		FALSE
ENSG00000213793	ZNF888	MDS/MPN group	FALSE	5394	0.0182569	FALSE		FALSE
ENSG00000089737	DDX24	MDS/MPN group	FALSE	5395	0.0182544	FALSE		FALSE
ENSG00000213337	ANKRD39	MDS/MPN group	FALSE	5396	0.0182516	FALSE		FALSE
ENSG00000101911	PRPS2	MDS/MPN group	FALSE	5397	0.0182511	FALSE		FALSE
ENSG00000084676	NCOA1	MDS/MPN group	FALSE	5397	0.0182511	TRUE	fusion	TRUE	ambiguous
ENSG00000159082	SYNJ1	MDS/MPN group	FALSE	5399	0.0182501	FALSE		FALSE
ENSG00000196850	PPTC7	MDS/MPN group	FALSE	5400	0.0182489	FALSE		FALSE
ENSG00000162377	COA7	MDS/MPN group	FALSE	5400	0.0182489	FALSE		FALSE
ENSG00000139746	RBM26	MDS/MPN group	FALSE	5402	0.0182473	FALSE		FALSE
ENSG00000067715	SYT1	MDS/MPN group	FALSE	5403	0.018247	FALSE		FALSE
ENSG00000154920	EME1	MDS/MPN group	FALSE	5404	0.0182466	FALSE		FALSE
ENSG00000123353	ORMDL2	MDS/MPN group	FALSE	5405	0.0182381	FALSE		FALSE
ENSG00000136026	CKAP4	MDS/MPN group	FALSE	5406	0.0182379	FALSE		FALSE
ENSG00000094880	CDC23	MDS/MPN group	FALSE	5407	0.0182341	FALSE		FALSE
ENSG00000119041	GTF3C3	MDS/MPN group	FALSE	5408	0.0182333	FALSE		FALSE
ENSG00000161513	FDXR	MDS/MPN group	FALSE	5409	0.0182314	FALSE		FALSE
ENSG00000088387	DOCK9	MDS/MPN group	FALSE	5410	0.018231	FALSE		FALSE
ENSG00000181722	ZBTB20	MDS/MPN group	FALSE	5411	0.0182211	FALSE		TRUE	Act
ENSG00000110203	FOLR3	MDS/MPN group	FALSE	5412	0.0182205	FALSE		FALSE
ENSG00000101367	MAPRE1	MDS/MPN group	FALSE	5413	0.0182194	FALSE		FALSE
ENSG00000131171	SH3BGRL	MDS/MPN group	FALSE	5414	0.0182175	FALSE		FALSE
ENSG00000074416	MGLL	MDS/MPN group	FALSE	5415	0.0182148	FALSE		FALSE
ENSG00000113916	BCL6	MDS/MPN group	TRUE	5416	0.0182126	TRUE	oncogene, fusion	TRUE	Act
ENSG00000092036	HAUS4	MDS/MPN group	FALSE	5417	0.0182092	FALSE		FALSE
ENSG00000158457	TSPAN33	MDS/MPN group	FALSE	5418	0.0182039	FALSE		FALSE
ENSG00000166140	ZFYVE19	MDS/MPN group	FALSE	5419	0.0181978	FALSE		FALSE
ENSG00000133983	COX16	MDS/MPN group	FALSE	5420	0.0181976	FALSE		FALSE
ENSG00000148834	GSTO1	MDS/MPN group	FALSE	5421	0.0181932	FALSE		FALSE
ENSG00000111196	MAGOHB	MDS/MPN group	FALSE	5421	0.0181932	FALSE		FALSE
ENSG00000154310	TNIK	MDS/MPN group	FALSE	5423	0.0181929	FALSE		FALSE
ENSG00000072415	MPP5	MDS/MPN group	FALSE	5423	0.0181929	FALSE		FALSE
ENSG00000119508	NR4A3	MDS/MPN group	FALSE	5425	0.0181915	TRUE	oncogene, fusion	FALSE
ENSG00000006607	FARP2	MDS/MPN group	FALSE	5426	0.0181907	FALSE		FALSE
ENSG00000205277	MUC12	MDS/MPN group	FALSE	5427	0.0181898	FALSE		FALSE
ENSG00000136877	FPGS	MDS/MPN group	FALSE	5428	0.0181858	FALSE		FALSE
ENSG00000101200	AVP	MDS/MPN group	FALSE	5429	0.0181851	FALSE		FALSE
ENSG00000023902	PLEKHO1	MDS/MPN group	FALSE	5430	0.0181841	FALSE		FALSE
ENSG00000101844	ATG4A	MDS/MPN group	FALSE	5431	0.018183	FALSE		FALSE
ENSG00000105171	POP4	MDS/MPN group	FALSE	5432	0.0181814	FALSE		FALSE
ENSG00000028839	TBPL1	MDS/MPN group	FALSE	5433	0.018179	FALSE		FALSE
ENSG00000164080	RAD54L2	MDS/MPN group	FALSE	5434	0.0181779	FALSE		FALSE
ENSG00000135114	OASL	MDS/MPN group	FALSE	5435	0.0181764	FALSE		FALSE
ENSG00000068912	ERLEC1	MDS/MPN group	FALSE	5436	0.0181672	FALSE		FALSE
ENSG00000197714	ZNF460	MDS/MPN group	FALSE	5437	0.0181636	FALSE		FALSE
ENSG00000101365	IDH3B	MDS/MPN group	FALSE	5438	0.0181624	FALSE		FALSE
ENSG00000116741	RGS2	MDS/MPN group	FALSE	5439	0.0181553	FALSE		FALSE
ENSG00000113360	DROSHA	MDS/MPN group	FALSE	5440	0.0181547	TRUE	TSG	TRUE	LoF
ENSG00000057294	PKP2	MDS/MPN group	FALSE	5441	0.0181534	FALSE		FALSE
ENSG00000005075	POLR2J	MDS/MPN group	FALSE	5442	0.0181532	FALSE		FALSE
ENSG00000164776	PHKG1	MDS/MPN group	FALSE	5443	0.0181531	FALSE		FALSE
ENSG00000130958	SLC35D2	MDS/MPN group	FALSE	5444	0.0181507	FALSE		FALSE
ENSG00000154269	ENPP3	MDS/MPN group	FALSE	5445	0.0181498	FALSE		FALSE
ENSG00000119318	RAD23B	MDS/MPN group	FALSE	5446	0.0181479	FALSE		FALSE
ENSG00000136144	RCBTB1	MDS/MPN group	FALSE	5447	0.018146	FALSE		FALSE
ENSG00000179152	TCAIM	MDS/MPN group	FALSE	5448	0.0181429	FALSE		FALSE
ENSG00000103642	LACTB	MDS/MPN group	FALSE	5449	0.0181419	FALSE		FALSE
ENSG00000148737	TCF7L2	MDS/MPN group	FALSE	5450	0.0181412	TRUE	oncogene, fusion	TRUE	Act
ENSG00000101605	MYOM1	MDS/MPN group	FALSE	5451	0.0181393	FALSE		FALSE
ENSG00000155465	SLC7A7	MDS/MPN group	FALSE	5452	0.0181368	FALSE		FALSE
ENSG00000148308	GTF3C5	MDS/MPN group	FALSE	5453	0.0181358	FALSE		FALSE
ENSG00000169398	PTK2	MDS/MPN group	FALSE	5454	0.0181315	FALSE		FALSE
ENSG00000187164	SHTN1	MDS/MPN group	FALSE	5455	0.0181299	TRUE	fusion	FALSE
ENSG00000188191	PRKAR1B	MDS/MPN group	FALSE	5456	0.0181277	FALSE		FALSE
ENSG00000162825	NBPF8	MDS/MPN group	FALSE	5457	0.0181268	FALSE		FALSE
ENSG00000100804	PSMB5	MDS/MPN group	FALSE	5458	0.018125	FALSE		FALSE
ENSG00000116670	MAD2L2	MDS/MPN group	FALSE	5459	0.0181238	FALSE		FALSE
ENSG00000164902	PHAX	MDS/MPN group	FALSE	5460	0.0181232	FALSE		FALSE
ENSG00000104228	TRIM35	MDS/MPN group	FALSE	5461	0.0181198	FALSE		FALSE
ENSG00000185043	CIB1	MDS/MPN group	FALSE	5462	0.0181186	FALSE		FALSE
ENSG00000154265	ABCA5	MDS/MPN group	FALSE	5463	0.0181167	FALSE		FALSE
ENSG00000143382	ADAMTSL4	MDS/MPN group	FALSE	5464	0.0181128	FALSE		FALSE
ENSG00000163257	DCAF16	MDS/MPN group	FALSE	5465	0.0181118	FALSE		FALSE
ENSG00000007080	CCDC124	MDS/MPN group	FALSE	5466	0.0181033	FALSE		FALSE
ENSG00000141867	BRD4	MDS/MPN group	FALSE	5467	0.0181023	TRUE	oncogene, fusion	TRUE	Act
ENSG00000274559	CU639417.1	MDS/MPN group	FALSE	5468	0.0180996	FALSE		FALSE
ENSG00000168439	STIP1	MDS/MPN group	FALSE	5469	0.0180992	FALSE		FALSE
ENSG00000108932	SLC16A6	MDS/MPN group	FALSE	5470	0.0180923	FALSE		FALSE
ENSG00000115486	GGCX	MDS/MPN group	FALSE	5471	0.0180872	FALSE		FALSE
ENSG00000164574	GALNT10	MDS/MPN group	FALSE	5472	0.0180871	FALSE		FALSE
ENSG00000145337	PYURF	MDS/MPN group	FALSE	5473	0.0180834	FALSE		FALSE
ENSG00000100335	MIEF1	MDS/MPN group	FALSE	5474	0.0180807	FALSE		FALSE
ENSG00000165684	SNAPC4	MDS/MPN group	FALSE	5475	0.0180797	FALSE		FALSE
ENSG00000196584	XRCC2	MDS/MPN group	FALSE	5476	0.018079	FALSE		FALSE
ENSG00000092531	SNAP23	MDS/MPN group	FALSE	5477	0.0180788	FALSE		FALSE
ENSG00000158467	AHCYL2	MDS/MPN group	FALSE	5478	0.0180787	FALSE		FALSE
ENSG00000138640	FAM13A	MDS/MPN group	FALSE	5479	0.018077	FALSE		FALSE
ENSG00000144118	RALB	MDS/MPN group	FALSE	5480	0.0180749	FALSE		FALSE
ENSG00000119125	GDA	MDS/MPN group	FALSE	5481	0.0180691	FALSE		FALSE
ENSG00000163249	CCNYL1	MDS/MPN group	FALSE	5482	0.0180655	FALSE		FALSE
ENSG00000124733	MEA1	MDS/MPN group	FALSE	5483	0.0180648	FALSE		FALSE
ENSG00000164483	SAMD3	MDS/MPN group	FALSE	5483	0.0180648	FALSE		FALSE
ENSG00000143155	TIPRL	MDS/MPN group	FALSE	5485	0.0180644	FALSE		FALSE
ENSG00000133985	TTC9	MDS/MPN group	FALSE	5486	0.0180626	FALSE		FALSE
ENSG00000101158	NELFCD	MDS/MPN group	FALSE	5487	0.0180563	FALSE		FALSE
ENSG00000101181	MTG2	MDS/MPN group	FALSE	5488	0.0180549	FALSE		FALSE
ENSG00000138095	LRPPRC	MDS/MPN group	FALSE	5489	0.0180536	FALSE		FALSE
ENSG00000256825	AC026786.1	MDS/MPN group	FALSE	5490	0.0180534	FALSE		FALSE
ENSG00000138639	ARHGAP24	MDS/MPN group	FALSE	5491	0.018047	FALSE		FALSE
ENSG00000275835	TUBGCP5	MDS/MPN group	FALSE	5492	0.0180457	FALSE		FALSE
ENSG00000198089	SFI1	MDS/MPN group	FALSE	5493	0.0180435	FALSE		FALSE
ENSG00000224389	C4B	MDS/MPN group	FALSE	5494	0.0180393	FALSE		FALSE
ENSG00000122035	RASL11A	MDS/MPN group	FALSE	5495	0.0180351	FALSE		FALSE
ENSG00000196233	LCOR	MDS/MPN group	FALSE	5496	0.0180348	FALSE		FALSE
ENSG00000114541	FRMD4B	MDS/MPN group	FALSE	5497	0.0180327	FALSE		FALSE
ENSG00000087842	PIR	MDS/MPN group	FALSE	5498	0.0180296	FALSE		FALSE
ENSG00000170949	ZNF160	MDS/MPN group	FALSE	5499	0.018026	FALSE		FALSE
ENSG00000175104	TRAF6	MDS/MPN group	FALSE	5500	0.0180241	FALSE		FALSE
ENSG00000010219	DYRK4	MDS/MPN group	FALSE	5501	0.0180214	FALSE		FALSE
ENSG00000110455	ACCS	MDS/MPN group	FALSE	5502	0.0180199	FALSE		FALSE
ENSG00000213186	TRIM59	MDS/MPN group	FALSE	5503	0.0180134	FALSE		FALSE
ENSG00000145246	ATP10D	MDS/MPN group	FALSE	5504	0.0180116	FALSE		FALSE
ENSG00000146263	MMS22L	MDS/MPN group	FALSE	5505	0.0180037	FALSE		FALSE
ENSG00000171051	FPR1	MDS/MPN group	FALSE	5506	0.0180024	FALSE		FALSE
ENSG00000172262	ZNF131	MDS/MPN group	FALSE	5507	0.0180005	FALSE		FALSE
ENSG00000093144	ECHDC1	MDS/MPN group	FALSE	5508	0.017998	FALSE		FALSE
ENSG00000165156	ZHX1	MDS/MPN group	FALSE	5509	0.0179963	FALSE		FALSE
ENSG00000103540	CCP110	MDS/MPN group	FALSE	5510	0.0179892	FALSE		FALSE
ENSG00000116641	DOCK7	MDS/MPN group	FALSE	5511	0.0179844	FALSE		FALSE
ENSG00000113594	LIFR	MDS/MPN group	FALSE	5512	0.0179843	TRUE	fusion	TRUE	Act
ENSG00000075292	ZNF638	MDS/MPN group	FALSE	5513	0.0179725	FALSE		FALSE
ENSG00000108984	MAP2K6	MDS/MPN group	FALSE	5514	0.0179703	FALSE		FALSE
ENSG00000119487	MAPKAP1	MDS/MPN group	FALSE	5515	0.0179687	FALSE		FALSE
ENSG00000104969	SGTA	MDS/MPN group	FALSE	5516	0.0179677	FALSE		FALSE
ENSG00000158106	RHPN1	MDS/MPN group	FALSE	5517	0.0179632	FALSE		FALSE
ENSG00000175106	TVP23C	MDS/MPN group	FALSE	5518	0.0179619	FALSE		FALSE
ENSG00000115661	STK16	MDS/MPN group	FALSE	5519	0.0179557	FALSE		FALSE
ENSG00000091009	RBM27	MDS/MPN group	FALSE	5520	0.0179554	FALSE		FALSE
ENSG00000128641	MYO1B	MDS/MPN group	FALSE	5521	0.0179514	FALSE		FALSE
ENSG00000135763	URB2	MDS/MPN group	FALSE	5522	0.0179461	FALSE		FALSE
ENSG00000167900	TK1	MDS/MPN group	FALSE	5523	0.0179455	FALSE		FALSE
ENSG00000180957	PITPNB	MDS/MPN group	FALSE	5524	0.0179442	FALSE		FALSE
ENSG00000128708	HAT1	MDS/MPN group	FALSE	5525	0.0179439	FALSE		FALSE
ENSG00000159164	SV2A	MDS/MPN group	FALSE	5526	0.0179417	FALSE		FALSE
ENSG00000121064	SCPEP1	MDS/MPN group	FALSE	5527	0.0179342	FALSE		FALSE
ENSG00000163728	TTC14	MDS/MPN group	FALSE	5528	0.0179296	FALSE		FALSE
ENSG00000151576	QTRT2	MDS/MPN group	FALSE	5529	0.0179274	FALSE		FALSE
ENSG00000170860	LSM3	MDS/MPN group	FALSE	5530	0.017921	FALSE		FALSE
ENSG00000184009	ACTG1	MDS/MPN group	FALSE	5531	0.0179197	FALSE		FALSE
ENSG00000156587	UBE2L6	MDS/MPN group	FALSE	5532	0.0179185	FALSE		FALSE
ENSG00000167088	SNRPD1	MDS/MPN group	FALSE	5533	0.0179183	FALSE		FALSE
ENSG00000163781	TOPBP1	MDS/MPN group	FALSE	5534	0.0179175	FALSE		FALSE
ENSG00000133597	ADCK2	MDS/MPN group	FALSE	5535	0.0179162	FALSE		FALSE
ENSG00000140983	RHOT2	MDS/MPN group	FALSE	5536	0.0179151	FALSE		FALSE
ENSG00000117748	RPA2	MDS/MPN group	FALSE	5537	0.017914	FALSE		FALSE
ENSG00000133935	ERG28	MDS/MPN group	FALSE	5538	0.0179085	FALSE		FALSE
ENSG00000177058	SLC38A9	MDS/MPN group	FALSE	5539	0.0179083	FALSE		FALSE
ENSG00000238083	LRRC37A2	MDS/MPN group	FALSE	5540	0.0179022	FALSE		FALSE
ENSG00000151233	GXYLT1	MDS/MPN group	FALSE	5541	0.017898	FALSE		FALSE
ENSG00000111752	PHC1	MDS/MPN group	FALSE	5542	0.0178955	FALSE		FALSE
ENSG00000111877	MCM9	MDS/MPN group	FALSE	5543	0.0178875	FALSE		FALSE
ENSG00000108671	PSMD11	MDS/MPN group	FALSE	5544	0.017886	FALSE		FALSE
ENSG00000126602	TRAP1	MDS/MPN group	FALSE	5545	0.0178857	FALSE		FALSE
ENSG00000189091	SF3B3	MDS/MPN group	FALSE	5546	0.0178826	FALSE		FALSE
ENSG00000141084	RANBP10	MDS/MPN group	FALSE	5547	0.0178823	FALSE		FALSE
ENSG00000239900	ADSL	MDS/MPN group	FALSE	5548	0.0178671	FALSE		FALSE
ENSG00000244005	NFS1	MDS/MPN group	FALSE	5549	0.0178646	FALSE		FALSE
ENSG00000184500	PROS1	MDS/MPN group	FALSE	5550	0.0178565	FALSE		FALSE
ENSG00000175376	EIF1AD	MDS/MPN group	FALSE	5551	0.0178545	FALSE		FALSE
ENSG00000204287	HLA-DRA	MDS/MPN group	FALSE	5552	0.0178483	FALSE		FALSE
ENSG00000095015	MAP3K1	MDS/MPN group	FALSE	5552	0.0178483	TRUE	oncogene, TSG	TRUE	LoF
ENSG00000128059	PPAT	MDS/MPN group	FALSE	5554	0.0178437	FALSE		FALSE
ENSG00000080371	RAB21	MDS/MPN group	FALSE	5555	0.0178421	FALSE		FALSE
ENSG00000170855	TRIAP1	MDS/MPN group	FALSE	5556	0.0178399	FALSE		FALSE
ENSG00000119927	GPAM	MDS/MPN group	FALSE	5557	0.0178346	FALSE		FALSE
ENSG00000101082	SLA2	MDS/MPN group	FALSE	5558	0.0178303	FALSE		FALSE
ENSG00000162066	AMDHD2	MDS/MPN group	FALSE	5559	0.0178233	FALSE		FALSE
ENSG00000234127	TRIM26	MDS/MPN group	FALSE	5560	0.017819	FALSE		FALSE
ENSG00000162367	TAL1	MDS/MPN group	TRUE	5561	0.0178176	TRUE	oncogene, fusion	FALSE
ENSG00000138794	CASP6	MDS/MPN group	FALSE	5562	0.0178031	FALSE		FALSE
ENSG00000145332	KLHL8	MDS/MPN group	FALSE	5563	0.0178025	FALSE		FALSE
ENSG00000008128	CDK11A	MDS/MPN group	FALSE	5564	0.0177946	FALSE		FALSE
ENSG00000158427	TMSB15B	MDS/MPN group	FALSE	5565	0.0177866	FALSE		FALSE
ENSG00000106723	SPIN1	MDS/MPN group	FALSE	5566	0.0177833	FALSE		FALSE
ENSG00000062725	APPBP2	MDS/MPN group	FALSE	5567	0.01778	FALSE		FALSE
ENSG00000125445	MRPS7	MDS/MPN group	FALSE	5568	0.0177797	FALSE		FALSE
ENSG00000079257	LXN	MDS/MPN group	FALSE	5569	0.0177768	FALSE		FALSE
ENSG00000135677	GNS	MDS/MPN group	FALSE	5570	0.0177746	FALSE		FALSE
ENSG00000136999	CCN3	MDS/MPN group	FALSE	5571	0.0177718	FALSE		FALSE
ENSG00000158201	ABHD3	MDS/MPN group	FALSE	5572	0.0177659	FALSE		FALSE
ENSG00000143314	MRPL24	MDS/MPN group	FALSE	5573	0.0177653	FALSE		FALSE
ENSG00000186184	POLR1D	MDS/MPN group	FALSE	5574	0.0177624	FALSE		FALSE
ENSG00000157653	C9orf43	MDS/MPN group	FALSE	5575	0.0177502	FALSE		FALSE
ENSG00000184164	CRELD2	MDS/MPN group	FALSE	5576	0.0177474	FALSE		FALSE
ENSG00000258588	TRIM6-TRIM34	MDS/MPN group	FALSE	5577	0.0177436	FALSE		FALSE
ENSG00000138073	PREB	MDS/MPN group	FALSE	5578	0.0177318	FALSE		FALSE
ENSG00000172456	FGGY	MDS/MPN group	FALSE	5579	0.017725	FALSE		FALSE
ENSG00000115685	PPP1R7	MDS/MPN group	FALSE	5579	0.017725	FALSE		FALSE
ENSG00000025039	RRAGD	MDS/MPN group	FALSE	5581	0.0177247	FALSE		FALSE
ENSG00000148384	INPP5E	MDS/MPN group	FALSE	5582	0.0177242	FALSE		FALSE
ENSG00000159840	ZYX	MDS/MPN group	FALSE	5583	0.0177241	FALSE		FALSE
ENSG00000114302	PRKAR2A	MDS/MPN group	FALSE	5584	0.0177223	FALSE		FALSE
ENSG00000169570	DTWD2	MDS/MPN group	FALSE	5585	0.0177214	FALSE		FALSE
ENSG00000142556	ZNF614	MDS/MPN group	FALSE	5586	0.0177137	FALSE		FALSE
ENSG00000169020	ATP5ME	MDS/MPN group	FALSE	5587	0.0177089	FALSE		FALSE
ENSG00000083642	PDS5B	MDS/MPN group	FALSE	5588	0.0177073	FALSE		FALSE
ENSG00000214063	TSPAN4	MDS/MPN group	FALSE	5589	0.0177066	FALSE		FALSE
ENSG00000155100	OTUD6B	MDS/MPN group	FALSE	5590	0.0177045	FALSE		FALSE
ENSG00000131791	PRKAB2	MDS/MPN group	FALSE	5591	0.0177034	FALSE		FALSE
ENSG00000128626	MRPS12	MDS/MPN group	FALSE	5592	0.0177019	FALSE		FALSE
ENSG00000178562	CD28	MDS/MPN group	TRUE	5593	0.0177	TRUE	oncogene	FALSE
ENSG00000204859	ZBTB48	MDS/MPN group	FALSE	5594	0.0176991	FALSE		FALSE
ENSG00000161791	FMNL3	MDS/MPN group	FALSE	5595	0.0176984	FALSE		FALSE
ENSG00000164305	CASP3	MDS/MPN group	FALSE	5596	0.0176938	TRUE	TSG	FALSE
ENSG00000111802	TDP2	MDS/MPN group	FALSE	5597	0.0176892	FALSE		FALSE
ENSG00000185513	L3MBTL1	MDS/MPN group	FALSE	5598	0.0176888	FALSE		FALSE
ENSG00000197405	C5AR1	MDS/MPN group	FALSE	5599	0.0176832	FALSE		FALSE
ENSG00000111331	OAS3	MDS/MPN group	FALSE	5600	0.0176829	FALSE		FALSE
ENSG00000197620	CXorf40A	MDS/MPN group	FALSE	5601	0.0176726	FALSE		FALSE
ENSG00000112640	PPP2R5D	MDS/MPN group	FALSE	5602	0.0176725	FALSE		FALSE
ENSG00000196531	NACA	MDS/MPN group	TRUE	5603	0.017667	TRUE	fusion	FALSE
ENSG00000104147	OIP5	MDS/MPN group	FALSE	5604	0.017656	FALSE		FALSE
ENSG00000080824	HSP90AA1	MDS/MPN group	TRUE	5605	0.017653	TRUE	fusion	TRUE	Act
ENSG00000135148	TRAFD1	MDS/MPN group	FALSE	5606	0.0176437	FALSE		FALSE
ENSG00000161036	LRWD1	MDS/MPN group	FALSE	5607	0.017642	FALSE		FALSE
ENSG00000129187	DCTD	MDS/MPN group	FALSE	5608	0.0176411	FALSE		FALSE
ENSG00000164853	UNCX	MDS/MPN group	FALSE	5609	0.0176387	FALSE		FALSE
ENSG00000183726	TMEM50A	MDS/MPN group	FALSE	5610	0.0176369	FALSE		FALSE
ENSG00000118482	PHF3	MDS/MPN group	FALSE	5611	0.0176343	FALSE		FALSE
ENSG00000168056	LTBP3	MDS/MPN group	FALSE	5612	0.0176254	FALSE		FALSE
ENSG00000204524	ZNF805	MDS/MPN group	FALSE	5613	0.0176223	FALSE		FALSE
ENSG00000171612	SLC25A33	MDS/MPN group	FALSE	5614	0.0176209	FALSE		FALSE
ENSG00000154589	LY96	MDS/MPN group	FALSE	5615	0.0176179	FALSE		FALSE
ENSG00000089127	OAS1	MDS/MPN group	FALSE	5616	0.0176117	FALSE		FALSE
ENSG00000152683	SLC30A6	MDS/MPN group	FALSE	5617	0.0176105	FALSE		FALSE
ENSG00000133678	TMEM254	MDS/MPN group	FALSE	5618	0.017607	FALSE		FALSE
ENSG00000005206	SPPL2B	MDS/MPN group	FALSE	5619	0.0176003	FALSE		FALSE
ENSG00000134982	APC	MDS/MPN group	TRUE	5620	0.0175962	TRUE	TSG	TRUE	LoF
ENSG00000151694	ADAM17	MDS/MPN group	FALSE	5621	0.0175841	FALSE		FALSE
ENSG00000100483	VCPKMT	MDS/MPN group	FALSE	5622	0.0175837	FALSE		FALSE
ENSG00000197965	MPZL1	MDS/MPN group	FALSE	5623	0.0175808	FALSE		FALSE
ENSG00000138071	ACTR2	MDS/MPN group	FALSE	5624	0.0175774	FALSE		FALSE
ENSG00000104689	TNFRSF10A	MDS/MPN group	FALSE	5625	0.0175769	FALSE		FALSE
ENSG00000164442	CITED2	MDS/MPN group	FALSE	5626	0.0175731	FALSE		FALSE
ENSG00000159128	IFNGR2	MDS/MPN group	FALSE	5627	0.0175695	FALSE		FALSE
ENSG00000188735	TMEM120B	MDS/MPN group	FALSE	5628	0.0175661	FALSE		FALSE
ENSG00000075239	ACAT1	MDS/MPN group	FALSE	5629	0.0175636	FALSE		FALSE
ENSG00000180316	PNPLA1	MDS/MPN group	FALSE	5630	0.017562	FALSE		FALSE
ENSG00000015133	CCDC88C	MDS/MPN group	FALSE	5631	0.0175617	FALSE		FALSE
ENSG00000124299	PEPD	MDS/MPN group	FALSE	5632	0.017558	FALSE		FALSE
ENSG00000102575	ACP5	MDS/MPN group	FALSE	5633	0.0175531	FALSE		FALSE
ENSG00000221996	OR52B4	MDS/MPN group	FALSE	5634	0.0175435	FALSE		FALSE
ENSG00000108651	UTP6	MDS/MPN group	FALSE	5635	0.0175411	FALSE		FALSE
ENSG00000064933	PMS1	MDS/MPN group	FALSE	5636	0.0175411	TRUE		FALSE
ENSG00000143198	MGST3	MDS/MPN group	FALSE	5637	0.017537	FALSE		FALSE
ENSG00000164306	PRIMPOL	MDS/MPN group	FALSE	5638	0.0175359	FALSE		FALSE
ENSG00000174446	SNAPC5	MDS/MPN group	FALSE	5639	0.0175354	FALSE		FALSE
ENSG00000139514	SLC7A1	MDS/MPN group	FALSE	5640	0.0175353	FALSE		FALSE
ENSG00000111203	ITFG2	MDS/MPN group	FALSE	5641	0.0175345	FALSE		FALSE
ENSG00000107560	RAB11FIP2	MDS/MPN group	FALSE	5642	0.0175341	FALSE		FALSE
ENSG00000180815	MAP3K15	MDS/MPN group	FALSE	5643	0.0175238	FALSE		FALSE
ENSG00000166813	KIF7	MDS/MPN group	FALSE	5644	0.0175235	FALSE		FALSE
ENSG00000101460	MAP1LC3A	MDS/MPN group	FALSE	5645	0.0175234	FALSE		FALSE
ENSG00000163486	SRGAP2	MDS/MPN group	FALSE	5646	0.0175092	FALSE		FALSE
ENSG00000087263	OGFOD1	MDS/MPN group	FALSE	5647	0.0174955	FALSE		FALSE
ENSG00000104218	CSPP1	MDS/MPN group	FALSE	5648	0.0174885	FALSE		FALSE
ENSG00000010361	FUZ	MDS/MPN group	FALSE	5649	0.0174851	FALSE		FALSE
ENSG00000213088	ACKR1	MDS/MPN group	FALSE	5650	0.0174725	FALSE		FALSE
ENSG00000172890	NADSYN1	MDS/MPN group	FALSE	5651	0.017469	FALSE		FALSE
ENSG00000151893	CACUL1	MDS/MPN group	FALSE	5652	0.017466	FALSE		FALSE
ENSG00000112514	CUTA	MDS/MPN group	FALSE	5653	0.0174649	FALSE		FALSE
ENSG00000219626	FAM228B	MDS/MPN group	FALSE	5654	0.0174596	FALSE		FALSE
ENSG00000169994	MYO7B	MDS/MPN group	FALSE	5655	0.0174585	FALSE		FALSE
ENSG00000162927	PUS10	MDS/MPN group	FALSE	5656	0.0174563	FALSE		FALSE
ENSG00000164136	IL15	MDS/MPN group	FALSE	5657	0.0174532	FALSE		FALSE
ENSG00000113845	TIMMDC1	MDS/MPN group	FALSE	5658	0.0174461	FALSE		FALSE
ENSG00000167965	MLST8	MDS/MPN group	FALSE	5659	0.0174207	FALSE		FALSE
ENSG00000164548	TRA2A	MDS/MPN group	FALSE	5660	0.0174194	FALSE		FALSE
ENSG00000163519	TRAT1	MDS/MPN group	FALSE	5661	0.0174153	FALSE		FALSE
ENSG00000103522	IL21R	MDS/MPN group	TRUE	5662	0.0174144	TRUE	fusion	FALSE
ENSG00000023287	RB1CC1	MDS/MPN group	FALSE	5663	0.0174128	FALSE		FALSE
ENSG00000136717	BIN1	MDS/MPN group	FALSE	5663	0.0174128	FALSE		FALSE
ENSG00000113851	CRBN	MDS/MPN group	FALSE	5665	0.0174109	FALSE		FALSE
ENSG00000108953	YWHAE	MDS/MPN group	FALSE	5666	0.0174101	TRUE	TSG, fusion	FALSE
ENSG00000106636	YKT6	MDS/MPN group	FALSE	5667	0.0174089	FALSE		FALSE
ENSG00000141385	AFG3L2	MDS/MPN group	FALSE	5668	0.0174071	FALSE		FALSE
ENSG00000070961	ATP2B1	MDS/MPN group	FALSE	5669	0.0174045	FALSE		FALSE
ENSG00000112983	BRD8	MDS/MPN group	FALSE	5670	0.0174036	FALSE		FALSE
ENSG00000182307	C8orf33	MDS/MPN group	FALSE	5671	0.0174011	FALSE		FALSE
ENSG00000120327	PCDHB14	MDS/MPN group	FALSE	5672	0.0174	FALSE		FALSE
ENSG00000204560	DHX16	MDS/MPN group	FALSE	5673	0.0173947	FALSE		FALSE
ENSG00000168273	SMIM4	MDS/MPN group	FALSE	5674	0.0173935	FALSE		FALSE
ENSG00000131504	DIAPH1	MDS/MPN group	FALSE	5675	0.0173902	FALSE		FALSE
ENSG00000265190	ANXA8	MDS/MPN group	FALSE	5676	0.0173869	FALSE		FALSE
ENSG00000088179	PTPN4	MDS/MPN group	FALSE	5677	0.0173809	FALSE		FALSE
ENSG00000153283	CD96	MDS/MPN group	FALSE	5678	0.0173802	FALSE		FALSE
ENSG00000067182	TNFRSF1A	MDS/MPN group	FALSE	5679	0.0173784	FALSE		FALSE
ENSG00000114745	GORASP1	MDS/MPN group	FALSE	5680	0.0173758	FALSE		FALSE
ENSG00000102145	GATA1	MDS/MPN group	TRUE	5681	0.0173679	TRUE	oncogene, TSG	TRUE	Act
ENSG00000179454	KLHL28	MDS/MPN group	FALSE	5682	0.017365	FALSE		FALSE
ENSG00000160294	MCM3AP	MDS/MPN group	FALSE	5683	0.0173649	FALSE		TRUE	ambiguous
ENSG00000171307	ZDHHC16	MDS/MPN group	FALSE	5684	0.0173599	FALSE		FALSE
ENSG00000165775	FUNDC2	MDS/MPN group	FALSE	5685	0.0173591	FALSE		FALSE
ENSG00000077458	FAM76B	MDS/MPN group	FALSE	5686	0.0173395	FALSE		FALSE
ENSG00000130940	CASZ1	MDS/MPN group	FALSE	5687	0.0173336	FALSE		TRUE	LoF
ENSG00000228278	ORM2	MDS/MPN group	FALSE	5688	0.017333	FALSE		FALSE
ENSG00000184956	MUC6	MDS/MPN group	FALSE	5689	0.0173328	FALSE		FALSE
ENSG00000064703	DDX20	MDS/MPN group	FALSE	5690	0.017317	FALSE		FALSE
ENSG00000167363	FN3K	MDS/MPN group	FALSE	5691	0.0173168	FALSE		FALSE
ENSG00000122779	TRIM24	MDS/MPN group	TRUE	5692	0.0173161	TRUE	oncogene, TSG, fusion	TRUE	Act
ENSG00000151689	INPP1	MDS/MPN group	FALSE	5693	0.0173119	FALSE		FALSE
ENSG00000135821	GLUL	MDS/MPN group	FALSE	5694	0.0173077	FALSE		FALSE
ENSG00000148158	SNX30	MDS/MPN group	FALSE	5695	0.0173045	FALSE		FALSE
ENSG00000173120	KDM2A	MDS/MPN group	FALSE	5696	0.0172941	FALSE		FALSE
ENSG00000100219	XBP1	MDS/MPN group	FALSE	5697	0.0172903	FALSE		FALSE
ENSG00000136243	NUPL2	MDS/MPN group	FALSE	5698	0.0172888	FALSE		FALSE
ENSG00000101997	CCDC22	MDS/MPN group	FALSE	5699	0.0172878	FALSE		FALSE
ENSG00000089916	GPATCH2L	MDS/MPN group	FALSE	5700	0.0172862	FALSE		FALSE
ENSG00000117245	KIF17	MDS/MPN group	FALSE	5701	0.0172857	FALSE		FALSE
ENSG00000062485	CS	MDS/MPN group	FALSE	5702	0.0172776	FALSE		FALSE
ENSG00000160293	VAV2	MDS/MPN group	FALSE	5703	0.0172743	FALSE		FALSE
ENSG00000137842	TMEM62	MDS/MPN group	FALSE	5704	0.0172739	FALSE		FALSE
ENSG00000152766	ANKRD22	MDS/MPN group	FALSE	5705	0.017269	FALSE		FALSE
ENSG00000157379	DHRS1	MDS/MPN group	FALSE	5706	0.0172687	FALSE		FALSE
ENSG00000284292	AC004922.1	MDS/MPN group	FALSE	5707	0.0172683	FALSE		FALSE
ENSG00000142330	CAPN10	MDS/MPN group	FALSE	5708	0.0172683	FALSE		FALSE
ENSG00000176208	ATAD5	MDS/MPN group	FALSE	5709	0.0172672	FALSE		FALSE
ENSG00000213024	NUP62	MDS/MPN group	FALSE	5710	0.0172665	FALSE		FALSE
ENSG00000124243	BCAS4	MDS/MPN group	FALSE	5711	0.0172627	FALSE		FALSE
ENSG00000136816	TOR1B	MDS/MPN group	FALSE	5712	0.0172613	FALSE		FALSE
ENSG00000120913	PDLIM2	MDS/MPN group	FALSE	5713	0.0172578	FALSE		FALSE
ENSG00000124749	COL21A1	MDS/MPN group	FALSE	5714	0.0172575	FALSE		FALSE
ENSG00000162551	ALPL	MDS/MPN group	FALSE	5715	0.0172547	FALSE		FALSE
ENSG00000064651	SLC12A2	MDS/MPN group	FALSE	5716	0.0172536	FALSE		FALSE
ENSG00000181472	ZBTB2	MDS/MPN group	FALSE	5717	0.017251	FALSE		FALSE
ENSG00000171806	METTL18	MDS/MPN group	FALSE	5718	0.0172485	FALSE		FALSE
ENSG00000070669	ASNS	MDS/MPN group	FALSE	5719	0.0172477	FALSE		FALSE
ENSG00000159884	CCDC107	MDS/MPN group	FALSE	5720	0.0172454	FALSE		FALSE
ENSG00000204920	ZNF155	MDS/MPN group	FALSE	5721	0.0172432	FALSE		FALSE
ENSG00000143847	PPFIA4	MDS/MPN group	FALSE	5722	0.0172419	FALSE		FALSE
ENSG00000101194	SLC17A9	MDS/MPN group	FALSE	5723	0.0172324	FALSE		FALSE
ENSG00000132356	PRKAA1	MDS/MPN group	FALSE	5724	0.0172299	FALSE		FALSE
ENSG00000138036	DYNC2LI1	MDS/MPN group	FALSE	5725	0.0172281	FALSE		FALSE
ENSG00000158321	AUTS2	MDS/MPN group	FALSE	5726	0.0172215	FALSE		FALSE
ENSG00000111247	RAD51AP1	MDS/MPN group	FALSE	5727	0.0172196	FALSE		FALSE
ENSG00000121774	KHDRBS1	MDS/MPN group	FALSE	5728	0.0172177	FALSE		FALSE
ENSG00000182004	SNRPE	MDS/MPN group	FALSE	5729	0.0172137	FALSE		FALSE
ENSG00000204435	CSNK2B	MDS/MPN group	FALSE	5730	0.0172091	FALSE		FALSE
ENSG00000116001	TIA1	MDS/MPN group	FALSE	5731	0.0172083	FALSE		FALSE
ENSG00000087095	NLK	MDS/MPN group	FALSE	5732	0.0172052	FALSE		FALSE
ENSG00000128040	SPINK2	MDS/MPN group	FALSE	5733	0.0172029	FALSE		FALSE
ENSG00000112877	CEP72	MDS/MPN group	FALSE	5734	0.0172016	FALSE		FALSE
ENSG00000105254	TBCB	MDS/MPN group	FALSE	5735	0.017201	FALSE		FALSE
ENSG00000164162	ANAPC10	MDS/MPN group	FALSE	5736	0.0171921	FALSE		FALSE
ENSG00000085978	ATG16L1	MDS/MPN group	FALSE	5737	0.0171883	FALSE		FALSE
ENSG00000096401	CDC5L	MDS/MPN group	FALSE	5738	0.0171882	FALSE		FALSE
ENSG00000172301	COPRS	MDS/MPN group	FALSE	5739	0.0171872	FALSE		FALSE
ENSG00000198010	DLGAP2	MDS/MPN group	FALSE	5740	0.0171854	FALSE		FALSE
ENSG00000119760	SUPT7L	MDS/MPN group	FALSE	5741	0.0171635	FALSE		FALSE
ENSG00000188186	LAMTOR4	MDS/MPN group	FALSE	5742	0.0171606	FALSE		FALSE
ENSG00000183386	FHL3	MDS/MPN group	FALSE	5743	0.0171594	FALSE		FALSE
ENSG00000171302	CANT1	MDS/MPN group	FALSE	5744	0.0171584	TRUE	fusion	FALSE
ENSG00000183090	FREM3	MDS/MPN group	FALSE	5745	0.0171582	FALSE		FALSE
ENSG00000183484	GPR132	MDS/MPN group	FALSE	5746	0.0171565	FALSE		FALSE
ENSG00000143970	ASXL2	MDS/MPN group	TRUE	5747	0.0171475	TRUE	TSG	TRUE	LoF
ENSG00000214021	TTLL3	MDS/MPN group	FALSE	5748	0.0171459	FALSE		FALSE
ENSG00000244731	C4A	MDS/MPN group	FALSE	5749	0.0171435	FALSE		FALSE
ENSG00000103061	SLC7A6OS	MDS/MPN group	FALSE	5750	0.0171415	FALSE		FALSE
ENSG00000150457	LATS2	MDS/MPN group	FALSE	5751	0.0171398	TRUE	TSG	TRUE	LoF
ENSG00000070476	ZXDC	MDS/MPN group	FALSE	5752	0.017139	FALSE		FALSE
ENSG00000180233	ZNRF2	MDS/MPN group	FALSE	5753	0.017139	FALSE		FALSE
ENSG00000179476	C14orf28	MDS/MPN group	FALSE	5754	0.0171381	FALSE		FALSE
ENSG00000198931	APRT	MDS/MPN group	FALSE	5755	0.017138	FALSE		FALSE
ENSG00000108349	CASC3	MDS/MPN group	FALSE	5756	0.017137	FALSE		FALSE
ENSG00000113272	THG1L	MDS/MPN group	FALSE	5757	0.0171299	FALSE		FALSE
ENSG00000026297	RNASET2	MDS/MPN group	FALSE	5758	0.0171298	FALSE		FALSE
ENSG00000163344	PMVK	MDS/MPN group	FALSE	5759	0.0171272	FALSE		FALSE
ENSG00000273513	TBC1D3K	MDS/MPN group	FALSE	5760	0.0171229	FALSE		FALSE
ENSG00000087995	METTL2A	MDS/MPN group	FALSE	5761	0.0171194	FALSE		FALSE
ENSG00000172992	DCAKD	MDS/MPN group	FALSE	5762	0.0171149	FALSE		FALSE
ENSG00000088298	EDEM2	MDS/MPN group	FALSE	5763	0.0171077	FALSE		FALSE
ENSG00000156650	KAT6B	MDS/MPN group	TRUE	5764	0.0171076	TRUE	TSG, fusion	TRUE	Act
ENSG00000170248	PDCD6IP	MDS/MPN group	FALSE	5765	0.0171038	FALSE		FALSE
ENSG00000197343	ZNF655	MDS/MPN group	FALSE	5766	0.0171037	FALSE		FALSE
ENSG00000176896	TCEANC	MDS/MPN group	FALSE	5767	0.0171016	FALSE		FALSE
ENSG00000163444	TMEM183A	MDS/MPN group	FALSE	5768	0.0170975	FALSE		FALSE
ENSG00000066322	ELOVL1	MDS/MPN group	FALSE	5769	0.0170954	FALSE		FALSE
ENSG00000168538	TRAPPC11	MDS/MPN group	FALSE	5770	0.0170951	FALSE		FALSE
ENSG00000117569	PTBP2	MDS/MPN group	FALSE	5771	0.0170863	FALSE		FALSE
ENSG00000100068	LRP5L	MDS/MPN group	FALSE	5772	0.0170855	FALSE		FALSE
ENSG00000111554	MDM1	MDS/MPN group	FALSE	5773	0.0170799	FALSE		FALSE
ENSG00000184110	EIF3C	MDS/MPN group	FALSE	5774	0.0170787	FALSE		FALSE
ENSG00000129646	QRICH2	MDS/MPN group	FALSE	5775	0.0170711	FALSE		FALSE
ENSG00000275074	NUDT18	MDS/MPN group	FALSE	5776	0.0170685	FALSE		FALSE
ENSG00000244219	TMEM225B	MDS/MPN group	FALSE	5777	0.0170652	FALSE		FALSE
ENSG00000178053	MLF1	MDS/MPN group	TRUE	5778	0.0170599	TRUE	TSG, fusion	FALSE
ENSG00000108788	MLX	MDS/MPN group	FALSE	5779	0.0170595	FALSE		FALSE
ENSG00000043514	TRIT1	MDS/MPN group	FALSE	5780	0.0170586	FALSE		FALSE
ENSG00000136697	IL1F10	MDS/MPN group	FALSE	5781	0.0170549	FALSE		FALSE
ENSG00000143702	CEP170	MDS/MPN group	FALSE	5782	0.0170502	FALSE		FALSE
ENSG00000071051	NCK2	MDS/MPN group	FALSE	5783	0.0170483	FALSE		FALSE
ENSG00000167699	GLOD4	MDS/MPN group	FALSE	5784	0.0170454	FALSE		FALSE
ENSG00000117713	ARID1A	MDS/MPN group	TRUE	5785	0.0170449	TRUE	TSG, fusion	TRUE	LoF
ENSG00000146143	PRIM2	MDS/MPN group	FALSE	5786	0.0170432	FALSE		FALSE
ENSG00000204977	TRIM13	MDS/MPN group	FALSE	5787	0.0170388	FALSE		FALSE
ENSG00000101096	NFATC2	MDS/MPN group	FALSE	5788	0.0170383	TRUE	oncogene, fusion	TRUE	ambiguous
ENSG00000107130	NCS1	MDS/MPN group	FALSE	5789	0.0170316	FALSE		FALSE
ENSG00000058799	YIPF1	MDS/MPN group	FALSE	5790	0.017009	FALSE		FALSE
ENSG00000138777	PPA2	MDS/MPN group	FALSE	5791	0.0170034	FALSE		FALSE
ENSG00000123130	ACOT9	MDS/MPN group	FALSE	5792	0.0170032	FALSE		FALSE
ENSG00000111271	ACAD10	MDS/MPN group	FALSE	5793	0.0169994	FALSE		FALSE
ENSG00000147044	CASK	MDS/MPN group	FALSE	5794	0.0169962	FALSE		FALSE
ENSG00000111540	RAB5B	MDS/MPN group	FALSE	5795	0.0169943	FALSE		FALSE
ENSG00000130309	COLGALT1	MDS/MPN group	FALSE	5796	0.0169923	FALSE		FALSE
ENSG00000120137	PANK3	MDS/MPN group	FALSE	5797	0.0169825	FALSE		FALSE
ENSG00000119705	SLIRP	MDS/MPN group	FALSE	5798	0.0169759	FALSE		FALSE
ENSG00000107669	ATE1	MDS/MPN group	FALSE	5799	0.016973	FALSE		FALSE
ENSG00000185933	CALHM1	MDS/MPN group	FALSE	5800	0.0169659	FALSE		FALSE
ENSG00000275740	AC091959.3	MDS/MPN group	FALSE	5801	0.0169607	FALSE		FALSE
ENSG00000172336	POP7	MDS/MPN group	FALSE	5802	0.0169553	FALSE		FALSE
ENSG00000144036	EXOC6B	MDS/MPN group	FALSE	5803	0.0169313	FALSE		FALSE
ENSG00000103227	LMF1	MDS/MPN group	FALSE	5804	0.0169262	FALSE		FALSE
ENSG00000112299	VNN1	MDS/MPN group	FALSE	5805	0.0169151	FALSE		FALSE
ENSG00000213297	ZNF625-ZNF20	MDS/MPN group	FALSE	5806	0.0169136	FALSE		FALSE
ENSG00000069399	BCL3	MDS/MPN group	TRUE	5807	0.016913	TRUE	oncogene, fusion	FALSE
ENSG00000168028	RPSA	MDS/MPN group	FALSE	5808	0.0168989	FALSE		FALSE
ENSG00000163191	S100A11	MDS/MPN group	FALSE	5809	0.0168968	FALSE		FALSE
ENSG00000229937	PRPS1L1	MDS/MPN group	FALSE	5810	0.0168966	FALSE		FALSE
ENSG00000174744	BRMS1	MDS/MPN group	FALSE	5811	0.0168933	FALSE		FALSE
ENSG00000001629	ANKIB1	MDS/MPN group	FALSE	5812	0.0168925	FALSE		FALSE
ENSG00000110651	CD81	MDS/MPN group	FALSE	5813	0.0168858	FALSE		FALSE
ENSG00000139344	AMDHD1	MDS/MPN group	FALSE	5814	0.0168735	FALSE		FALSE
ENSG00000204304	PBX2	MDS/MPN group	FALSE	5815	0.0168664	FALSE		FALSE
ENSG00000138760	SCARB2	MDS/MPN group	FALSE	5816	0.0168517	FALSE		FALSE
ENSG00000100031	GGT1	MDS/MPN group	FALSE	5817	0.0168501	FALSE		FALSE
ENSG00000160633	SAFB	MDS/MPN group	FALSE	5818	0.0168445	FALSE		FALSE
ENSG00000234289	H2BS1	MDS/MPN group	FALSE	5819	0.0168414	FALSE		FALSE
ENSG00000169972	PUSL1	MDS/MPN group	FALSE	5820	0.0168309	FALSE		FALSE
ENSG00000103018	CYB5B	MDS/MPN group	FALSE	5821	0.0168271	FALSE		FALSE
ENSG00000110057	UNC93B1	MDS/MPN group	FALSE	5822	0.0168249	FALSE		FALSE
ENSG00000281039	AC005154.5	MDS/MPN group	FALSE	5823	0.0168238	FALSE		FALSE
ENSG00000117597	UTP25	MDS/MPN group	FALSE	5824	0.0168066	FALSE		FALSE
ENSG00000204599	TRIM39	MDS/MPN group	FALSE	5825	0.0168053	FALSE		FALSE
ENSG00000183751	TBL3	MDS/MPN group	FALSE	5826	0.0168031	FALSE		FALSE
ENSG00000174233	ADCY6	MDS/MPN group	FALSE	5827	0.0167862	FALSE		FALSE
ENSG00000107758	PPP3CB	MDS/MPN group	FALSE	5828	0.0167782	FALSE		FALSE
ENSG00000117620	SLC35A3	MDS/MPN group	FALSE	5829	0.0167771	FALSE		FALSE
ENSG00000132275	RRP8	MDS/MPN group	FALSE	5830	0.0167721	FALSE		FALSE
ENSG00000162585	FAAP20	MDS/MPN group	FALSE	5831	0.0167711	FALSE		FALSE
ENSG00000241258	CRCP	MDS/MPN group	FALSE	5832	0.0167697	FALSE		FALSE
ENSG00000267368	UPK3BL1	MDS/MPN group	FALSE	5833	0.016768	FALSE		FALSE
ENSG00000135968	GCC2	MDS/MPN group	FALSE	5834	0.0167647	FALSE		FALSE
ENSG00000145331	TRMT10A	MDS/MPN group	FALSE	5835	0.0167629	FALSE		FALSE
ENSG00000277957	SENP3-EIF4A1	MDS/MPN group	FALSE	5836	0.0167562	FALSE		FALSE
ENSG00000137814	HAUS2	MDS/MPN group	FALSE	5837	0.016752	FALSE		FALSE
ENSG00000167173	C15orf39	MDS/MPN group	FALSE	5838	0.0167494	FALSE		FALSE
ENSG00000154917	RAB6B	MDS/MPN group	FALSE	5839	0.0167396	FALSE		FALSE
ENSG00000162373	BEND5	MDS/MPN group	FALSE	5840	0.0167384	FALSE		FALSE
ENSG00000130827	PLXNA3	MDS/MPN group	FALSE	5841	0.0167321	FALSE		FALSE
ENSG00000196968	FUT11	MDS/MPN group	FALSE	5842	0.0167307	FALSE		FALSE
ENSG00000071462	BUD23	MDS/MPN group	FALSE	5843	0.0167244	FALSE		FALSE
ENSG00000167601	AXL	MDS/MPN group	FALSE	5844	0.0167174	FALSE		FALSE
ENSG00000178927	CYBC1	MDS/MPN group	FALSE	5845	0.0167152	FALSE		FALSE
ENSG00000142178	SIK1	MDS/MPN group	FALSE	5846	0.0167139	FALSE		FALSE
ENSG00000130766	SESN2	MDS/MPN group	FALSE	5847	0.0167111	FALSE		FALSE
ENSG00000184752	NDUFA12	MDS/MPN group	FALSE	5848	0.0167074	FALSE		FALSE
ENSG00000100647	SUSD6	MDS/MPN group	FALSE	5849	0.0167044	FALSE		FALSE
ENSG00000071575	TRIB2	MDS/MPN group	FALSE	5850	0.0167006	FALSE		FALSE
ENSG00000196867	ZFP28	MDS/MPN group	FALSE	5851	0.0166977	FALSE		FALSE
ENSG00000125863	MKKS	MDS/MPN group	FALSE	5852	0.016696	FALSE		FALSE
ENSG00000090674	MCOLN1	MDS/MPN group	FALSE	5853	0.0166908	FALSE		FALSE
ENSG00000196172	ZNF681	MDS/MPN group	FALSE	5854	0.0166904	FALSE		FALSE
ENSG00000134072	CAMK1	MDS/MPN group	FALSE	5855	0.0166899	FALSE		FALSE
ENSG00000116514	RNF19B	MDS/MPN group	FALSE	5856	0.0166891	FALSE		FALSE
ENSG00000148291	SURF2	MDS/MPN group	FALSE	5857	0.0166868	FALSE		FALSE
ENSG00000120647	CCDC77	MDS/MPN group	FALSE	5858	0.0166831	FALSE		FALSE
ENSG00000119231	SENP5	MDS/MPN group	FALSE	5859	0.0166801	FALSE		FALSE
ENSG00000140526	ABHD2	MDS/MPN group	FALSE	5860	0.0166788	FALSE		FALSE
ENSG00000164054	SHISA5	MDS/MPN group	FALSE	5861	0.0166772	FALSE		FALSE
ENSG00000198901	PRC1	MDS/MPN group	FALSE	5862	0.0166741	FALSE		FALSE
ENSG00000286219	NOTCH2NLC	MDS/MPN group	FALSE	5863	0.016674	FALSE		FALSE
ENSG00000173692	PSMD1	MDS/MPN group	FALSE	5864	0.0166677	FALSE		FALSE
ENSG00000185359	HGS	MDS/MPN group	FALSE	5865	0.0166648	FALSE		FALSE
ENSG00000119888	EPCAM	MDS/MPN group	FALSE	5866	0.0166572	FALSE		FALSE
ENSG00000138668	HNRNPD	MDS/MPN group	FALSE	5867	0.0166527	FALSE		FALSE
ENSG00000163918	RFC4	MDS/MPN group	FALSE	5868	0.0166442	FALSE		FALSE
ENSG00000004700	RECQL	MDS/MPN group	FALSE	5869	0.0166259	FALSE		FALSE
ENSG00000167996	FTH1	MDS/MPN group	FALSE	5870	0.0166185	FALSE		FALSE
ENSG00000185940	KRTAP5-5	MDS/MPN group	FALSE	5871	0.0166098	FALSE		FALSE
ENSG00000196411	EPHB4	MDS/MPN group	FALSE	5872	0.016607	FALSE		FALSE
ENSG00000160219	GAB3	MDS/MPN group	FALSE	5873	0.0165951	FALSE		FALSE
ENSG00000196156	KRTAP4-3	MDS/MPN group	FALSE	5874	0.0165867	FALSE		FALSE
ENSG00000163602	RYBP	MDS/MPN group	FALSE	5875	0.0165765	FALSE		FALSE
ENSG00000149600	COMMD7	MDS/MPN group	FALSE	5876	0.0165742	FALSE		FALSE
ENSG00000185128	TBC1D3F	MDS/MPN group	FALSE	5877	0.0165612	FALSE		FALSE
ENSG00000154370	TRIM11	MDS/MPN group	FALSE	5878	0.0165598	FALSE		FALSE
ENSG00000096654	ZNF184	MDS/MPN group	FALSE	5879	0.0165567	FALSE		FALSE
ENSG00000169519	METTL15	MDS/MPN group	FALSE	5880	0.0165482	FALSE		FALSE
ENSG00000053501	USE1	MDS/MPN group	FALSE	5881	0.0165431	FALSE		FALSE
ENSG00000126822	PLEKHG3	MDS/MPN group	FALSE	5882	0.0165353	FALSE		FALSE
ENSG00000188687	SLC4A5	MDS/MPN group	FALSE	5883	0.0165345	FALSE		FALSE
ENSG00000241839	PLEKHO2	MDS/MPN group	FALSE	5884	0.0165335	FALSE		FALSE
ENSG00000163875	MEAF6	MDS/MPN group	FALSE	5885	0.0165302	FALSE		FALSE
ENSG00000185129	PURA	MDS/MPN group	FALSE	5886	0.0165252	FALSE		FALSE
ENSG00000151023	ENKUR	MDS/MPN group	FALSE	5887	0.0165241	FALSE		FALSE
ENSG00000143995	MEIS1	MDS/MPN group	FALSE	5888	0.0165199	FALSE		FALSE
ENSG00000182196	ARL6IP4	MDS/MPN group	FALSE	5889	0.0165173	FALSE		FALSE
ENSG00000186409	CCDC30	MDS/MPN group	FALSE	5890	0.0165117	FALSE		FALSE
ENSG00000176595	KBTBD11	MDS/MPN group	FALSE	5891	0.0165115	FALSE		FALSE
ENSG00000213625	LEPROT	MDS/MPN group	FALSE	5892	0.0165039	FALSE		FALSE
ENSG00000112667	DNPH1	MDS/MPN group	FALSE	5893	0.0165038	FALSE		FALSE
ENSG00000164169	PRMT9	MDS/MPN group	FALSE	5894	0.0164984	FALSE		FALSE
ENSG00000166822	TMEM170A	MDS/MPN group	FALSE	5895	0.0164947	FALSE		FALSE
ENSG00000266302	AC098850.3	MDS/MPN group	FALSE	5896	0.016484	FALSE		FALSE
ENSG00000174695	TMEM167A	MDS/MPN group	FALSE	5897	0.0164801	FALSE		FALSE
ENSG00000215749	RP13-996F3.5	MDS/MPN group	FALSE	5898	0.0164777	FALSE		FALSE
ENSG00000075142	SRI	MDS/MPN group	FALSE	5899	0.0164713	FALSE		FALSE
ENSG00000002016	RAD52	MDS/MPN group	FALSE	5900	0.0164641	FALSE		FALSE
ENSG00000176531	PHLDB3	MDS/MPN group	FALSE	5901	0.0164637	FALSE		FALSE
ENSG00000067840	PDZD4	MDS/MPN group	FALSE	5902	0.0164563	FALSE		FALSE
ENSG00000113761	ZNF346	MDS/MPN group	FALSE	5903	0.0164545	FALSE		FALSE
ENSG00000149577	SIDT2	MDS/MPN group	FALSE	5904	0.0164539	FALSE		FALSE
ENSG00000144591	GMPPA	MDS/MPN group	FALSE	5905	0.0164528	FALSE		FALSE
ENSG00000177700	POLR2L	MDS/MPN group	FALSE	5906	0.0164449	FALSE		FALSE
ENSG00000028277	POU2F2	MDS/MPN group	FALSE	5907	0.0164446	FALSE		TRUE	ambiguous
ENSG00000147669	POLR2K	MDS/MPN group	FALSE	5908	0.0164431	FALSE		FALSE
ENSG00000005100	DHX33	MDS/MPN group	FALSE	5909	0.0164382	FALSE		FALSE
ENSG00000100124	ANKRD54	MDS/MPN group	FALSE	5910	0.016431	FALSE		FALSE
ENSG00000135341	MAP3K7	MDS/MPN group	FALSE	5911	0.0164293	FALSE		FALSE
ENSG00000125952	MAX	MDS/MPN group	FALSE	5912	0.0164292	TRUE	TSG	TRUE	Act
ENSG00000111727	HCFC2	MDS/MPN group	FALSE	5913	0.0164284	FALSE		FALSE
ENSG00000111653	ING4	MDS/MPN group	FALSE	5914	0.0164253	FALSE		FALSE
ENSG00000238243	OR2W3	MDS/MPN group	FALSE	5915	0.0164235	FALSE		FALSE
ENSG00000174125	TLR1	MDS/MPN group	FALSE	5916	0.0164178	FALSE		FALSE
ENSG00000243696	AC006254.1	MDS/MPN group	FALSE	5917	0.0164143	FALSE		FALSE
ENSG00000163947	ARHGEF3	MDS/MPN group	FALSE	5918	0.0164063	FALSE		FALSE
ENSG00000136305	CIDEB	MDS/MPN group	FALSE	5919	0.0164055	FALSE		FALSE
ENSG00000157014	TATDN2	MDS/MPN group	FALSE	5920	0.0164014	FALSE		FALSE
ENSG00000104626	ERI1	MDS/MPN group	FALSE	5921	0.016401	FALSE		FALSE
ENSG00000197409	H3C4	MDS/MPN group	FALSE	5922	0.0163998	FALSE		FALSE
ENSG00000198429	ZNF69	MDS/MPN group	FALSE	5923	0.0163933	FALSE		FALSE
ENSG00000163694	RBM47	MDS/MPN group	FALSE	5924	0.0163767	FALSE		FALSE
ENSG00000151748	SAV1	MDS/MPN group	FALSE	5925	0.0163763	FALSE		FALSE
ENSG00000064199	SPA17	MDS/MPN group	FALSE	5926	0.0163724	FALSE		FALSE
ENSG00000129946	SHC2	MDS/MPN group	FALSE	5927	0.0163663	FALSE		FALSE
ENSG00000162623	TYW3	MDS/MPN group	FALSE	5928	0.0163604	FALSE		FALSE
ENSG00000141012	GALNS	MDS/MPN group	FALSE	5929	0.0163594	FALSE		FALSE
ENSG00000170482	SLC23A1	MDS/MPN group	FALSE	5930	0.0163531	FALSE		FALSE
ENSG00000170634	ACYP2	MDS/MPN group	FALSE	5931	0.0163514	FALSE		FALSE
ENSG00000172969	FRG2C	MDS/MPN group	FALSE	5932	0.0163508	FALSE		FALSE
ENSG00000121104	FAM117A	MDS/MPN group	FALSE	5933	0.0163496	FALSE		FALSE
ENSG00000065268	WDR18	MDS/MPN group	FALSE	5934	0.0163442	FALSE		FALSE
ENSG00000165891	E2F7	MDS/MPN group	FALSE	5935	0.0163347	FALSE		FALSE
ENSG00000161960	EIF4A1	MDS/MPN group	FALSE	5936	0.0163285	FALSE		FALSE
ENSG00000131023	LATS1	MDS/MPN group	FALSE	5937	0.016321	TRUE	TSG	TRUE	LoF
ENSG00000249624	AP000295.1	MDS/MPN group	FALSE	5938	0.0163127	FALSE		FALSE
ENSG00000185163	DDX51	MDS/MPN group	FALSE	5939	0.0163095	FALSE		FALSE
ENSG00000056972	TRAF3IP2	MDS/MPN group	FALSE	5940	0.0163056	FALSE		FALSE
ENSG00000055955	ITIH4	MDS/MPN group	FALSE	5941	0.0162996	FALSE		FALSE
ENSG00000263465	SRSF8	MDS/MPN group	FALSE	5942	0.0162961	FALSE		FALSE
ENSG00000269403	AC008750.8	MDS/MPN group	FALSE	5943	0.0162947	FALSE		FALSE
ENSG00000258555	SPECC1L-ADORA2A	MDS/MPN group	FALSE	5944	0.01628	FALSE		FALSE
ENSG00000239920	AC104389.5	MDS/MPN group	FALSE	5945	0.0162739	FALSE		FALSE
ENSG00000126903	SLC10A3	MDS/MPN group	FALSE	5946	0.0162734	FALSE		FALSE
ENSG00000132357	CARD6	MDS/MPN group	FALSE	5947	0.0162712	FALSE		FALSE
ENSG00000117054	ACADM	MDS/MPN group	FALSE	5948	0.0162678	FALSE		FALSE
ENSG00000204178	MACO1	MDS/MPN group	FALSE	5949	0.0162676	FALSE		FALSE
ENSG00000000460	C1orf112	MDS/MPN group	FALSE	5950	0.0162615	FALSE		FALSE
ENSG00000112651	MRPL2	MDS/MPN group	FALSE	5951	0.0162583	FALSE		FALSE
ENSG00000125900	SIRPD	MDS/MPN group	FALSE	5952	0.0162534	FALSE		FALSE
ENSG00000000457	SCYL3	MDS/MPN group	FALSE	5953	0.016253	FALSE		FALSE
ENSG00000139668	WDFY2	MDS/MPN group	FALSE	5954	0.0162473	FALSE		FALSE
ENSG00000132964	CDK8	MDS/MPN group	FALSE	5955	0.0162459	FALSE		FALSE
ENSG00000143933	CALM2	MDS/MPN group	FALSE	5956	0.0162418	FALSE		FALSE
ENSG00000164691	TAGAP	MDS/MPN group	FALSE	5957	0.0162405	FALSE		FALSE
ENSG00000248167	TRIM39-RPP21	MDS/MPN group	FALSE	5958	0.0162398	FALSE		FALSE
ENSG00000140990	NDUFB10	MDS/MPN group	FALSE	5959	0.0162384	FALSE		FALSE
ENSG00000168256	NKIRAS2	MDS/MPN group	FALSE	5960	0.0162342	FALSE		FALSE
ENSG00000105771	SMG9	MDS/MPN group	FALSE	5961	0.0162331	FALSE		FALSE
ENSG00000237765	FAM200B	MDS/MPN group	FALSE	5962	0.016223	FALSE		FALSE
ENSG00000196684	HSH2D	MDS/MPN group	FALSE	5963	0.0162163	FALSE		FALSE
ENSG00000213934	HBG1	MDS/MPN group	FALSE	5964	0.0162143	FALSE		FALSE
ENSG00000100263	RHBDD3	MDS/MPN group	FALSE	5965	0.0162126	FALSE		FALSE
ENSG00000164171	ITGA2	MDS/MPN group	FALSE	5966	0.0162114	FALSE		FALSE
ENSG00000183248	PRR36	MDS/MPN group	FALSE	5967	0.0162083	FALSE		FALSE
ENSG00000066654	THUMPD1	MDS/MPN group	FALSE	5968	0.0162061	FALSE		FALSE
ENSG00000179630	LACC1	MDS/MPN group	FALSE	5969	0.0162055	FALSE		FALSE
ENSG00000087448	KLHL42	MDS/MPN group	FALSE	5970	0.0162045	FALSE		FALSE
ENSG00000083093	PALB2	MDS/MPN group	TRUE	5971	0.0162035	TRUE	TSG	FALSE
ENSG00000174516	PELI3	MDS/MPN group	FALSE	5972	0.0162021	FALSE		FALSE
ENSG00000267618	AC004223.3	MDS/MPN group	FALSE	5973	0.0162017	FALSE		FALSE
ENSG00000007392	LUC7L	MDS/MPN group	FALSE	5974	0.0161892	FALSE		FALSE
ENSG00000253276	CCDC71L	MDS/MPN group	FALSE	5975	0.0161831	FALSE		FALSE
ENSG00000100116	GCAT	MDS/MPN group	FALSE	5976	0.0161785	FALSE		FALSE
ENSG00000105821	DNAJC2	MDS/MPN group	FALSE	5977	0.016172	FALSE		FALSE
ENSG00000115129	TP53I3	MDS/MPN group	FALSE	5978	0.0161632	FALSE		FALSE
ENSG00000117335	CD46	MDS/MPN group	FALSE	5979	0.0161583	FALSE		FALSE
ENSG00000055044	NOP58	MDS/MPN group	FALSE	5980	0.0161512	FALSE		FALSE
ENSG00000267645	AC105052.3	MDS/MPN group	FALSE	5981	0.0161395	FALSE		FALSE
ENSG00000133739	LRRCC1	MDS/MPN group	FALSE	5982	0.0161385	FALSE		FALSE
ENSG00000085982	USP40	MDS/MPN group	FALSE	5983	0.0161341	FALSE		FALSE
ENSG00000103051	COG4	MDS/MPN group	FALSE	5984	0.0161324	FALSE		FALSE
ENSG00000196655	TRAPPC4	MDS/MPN group	FALSE	5985	0.0161227	FALSE		FALSE
ENSG00000127564	PKMYT1	MDS/MPN group	FALSE	5986	0.0161155	FALSE		FALSE
ENSG00000106771	TMEM245	MDS/MPN group	FALSE	5987	0.0161147	FALSE		FALSE
ENSG00000124370	MCEE	MDS/MPN group	FALSE	5988	0.0161128	FALSE		FALSE
ENSG00000104332	SFRP1	MDS/MPN group	FALSE	5989	0.0161088	FALSE		FALSE
ENSG00000168016	TRANK1	MDS/MPN group	FALSE	5990	0.0161044	FALSE		FALSE
ENSG00000085231	AK6	MDS/MPN group	FALSE	5991	0.016101	FALSE		FALSE
ENSG00000013503	POLR3B	MDS/MPN group	FALSE	5992	0.0160859	FALSE		FALSE
ENSG00000187116	LILRA5	MDS/MPN group	FALSE	5993	0.0160827	FALSE		FALSE
ENSG00000163683	SMIM14	MDS/MPN group	FALSE	5994	0.0160791	FALSE		FALSE
ENSG00000111229	ARPC3	MDS/MPN group	FALSE	5995	0.016079	FALSE		FALSE
ENSG00000241553	ARPC4	MDS/MPN group	FALSE	5996	0.016069	FALSE		FALSE
ENSG00000169217	CD2BP2	MDS/MPN group	FALSE	5997	0.0160631	FALSE		FALSE
ENSG00000154059	IMPACT	MDS/MPN group	FALSE	5998	0.0160599	FALSE		FALSE
ENSG00000167716	WDR81	MDS/MPN group	FALSE	5999	0.016046	FALSE		FALSE
ENSG00000071189	SNX13	MDS/MPN group	FALSE	6000	0.0160451	FALSE		FALSE
ENSG00000121797	CCRL2	MDS/MPN group	FALSE	6001	0.0160414	FALSE		FALSE
ENSG00000149474	KAT14	MDS/MPN group	FALSE	6002	0.0160328	FALSE		FALSE
ENSG00000116691	MIIP	MDS/MPN group	FALSE	6003	0.0160243	FALSE		FALSE
ENSG00000184887	BTBD6	MDS/MPN group	FALSE	6004	0.0160199	FALSE		FALSE
ENSG00000198673	TAFA2	MDS/MPN group	FALSE	6005	0.0160196	FALSE		FALSE
ENSG00000124333	VAMP7	MDS/MPN group	FALSE	6006	0.0160168	FALSE		FALSE
ENSG00000179639	FCER1A	MDS/MPN group	FALSE	6007	0.0160144	FALSE		FALSE
ENSG00000125534	PPDPF	MDS/MPN group	FALSE	6008	0.0160118	FALSE		FALSE
ENSG00000226761	TAS2R46	MDS/MPN group	FALSE	6009	0.0160117	FALSE		FALSE
ENSG00000162437	RAVER2	MDS/MPN group	FALSE	6010	0.0160108	FALSE		FALSE
ENSG00000143578	CREB3L4	MDS/MPN group	FALSE	6011	0.0160096	FALSE		FALSE
ENSG00000169826	CSGALNACT2	MDS/MPN group	FALSE	6012	0.0160095	FALSE		FALSE
ENSG00000142512	SIGLEC10	MDS/MPN group	FALSE	6013	0.0160042	FALSE		FALSE
ENSG00000205609	EIF3CL	MDS/MPN group	FALSE	6014	0.0160031	FALSE		FALSE
ENSG00000169131	ZNF354A	MDS/MPN group	FALSE	6015	0.0159868	FALSE		FALSE
ENSG00000174106	LEMD3	MDS/MPN group	FALSE	6016	0.0159837	FALSE		FALSE
ENSG00000165246	NLGN4Y	MDS/MPN group	FALSE	6017	0.0159828	FALSE		FALSE
ENSG00000166313	APBB1	MDS/MPN group	FALSE	6018	0.0159803	FALSE		FALSE
ENSG00000151131	C12orf45	MDS/MPN group	FALSE	6019	0.0159746	FALSE		FALSE
ENSG00000204516	MICB	MDS/MPN group	FALSE	6020	0.0159564	FALSE		FALSE
ENSG00000181026	AEN	MDS/MPN group	FALSE	6021	0.0159477	FALSE		FALSE
ENSG00000172650	AGAP5	MDS/MPN group	FALSE	6022	0.0159469	FALSE		FALSE
ENSG00000109466	KLHL2	MDS/MPN group	FALSE	6023	0.0159438	FALSE		FALSE
ENSG00000130764	LRRC47	MDS/MPN group	FALSE	6024	0.0159398	FALSE		FALSE
ENSG00000135605	TEC	MDS/MPN group	FALSE	6025	0.0159277	TRUE	oncogene, fusion	TRUE	LoF
ENSG00000149260	CAPN5	MDS/MPN group	FALSE	6026	0.0159264	FALSE		FALSE
ENSG00000116544	DLGAP3	MDS/MPN group	FALSE	6027	0.0159185	FALSE		FALSE
ENSG00000169083	AR	MDS/MPN group	FALSE	6028	0.0159142	TRUE	oncogene	TRUE	Act
ENSG00000243244	STON1	MDS/MPN group	FALSE	6029	0.0159134	FALSE		FALSE
ENSG00000135932	CAB39	MDS/MPN group	FALSE	6030	0.0159124	FALSE		FALSE
ENSG00000138442	WDR12	MDS/MPN group	FALSE	6031	0.0159085	FALSE		FALSE
ENSG00000139597	N4BP2L1	MDS/MPN group	FALSE	6032	0.0159079	FALSE		FALSE
ENSG00000070759	TESK2	MDS/MPN group	FALSE	6033	0.0159056	FALSE		FALSE
ENSG00000184903	IMMP2L	MDS/MPN group	FALSE	6034	0.0159042	FALSE		FALSE
ENSG00000140367	UBE2Q2	MDS/MPN group	FALSE	6035	0.0159028	FALSE		FALSE
ENSG00000164221	CCDC112	MDS/MPN group	FALSE	6036	0.0158964	FALSE		FALSE
ENSG00000143570	SLC39A1	MDS/MPN group	FALSE	6037	0.0158918	FALSE		FALSE
ENSG00000003989	SLC7A2	MDS/MPN group	FALSE	6038	0.0158916	FALSE		FALSE
ENSG00000176542	USF3	MDS/MPN group	FALSE	6039	0.0158859	FALSE		FALSE
ENSG00000086598	TMED2	MDS/MPN group	FALSE	6040	0.0158782	FALSE		FALSE
ENSG00000196456	ZNF775	MDS/MPN group	FALSE	6041	0.0158675	FALSE		FALSE
ENSG00000109452	INPP4B	MDS/MPN group	FALSE	6042	0.0158669	FALSE		FALSE
ENSG00000272647	AC005020.2	MDS/MPN group	FALSE	6043	0.0158662	FALSE		FALSE
ENSG00000275993	SIK1B	MDS/MPN group	FALSE	6044	0.0158632	FALSE		FALSE
ENSG00000095321	CRAT	MDS/MPN group	FALSE	6045	0.0158628	FALSE		FALSE
ENSG00000184330	S100A7A	MDS/MPN group	FALSE	6046	0.015862	FALSE		FALSE
ENSG00000133794	ARNTL	MDS/MPN group	FALSE	6047	0.0158573	FALSE		FALSE
ENSG00000115561	CHMP3	MDS/MPN group	FALSE	6048	0.0158557	FALSE		FALSE
ENSG00000181638	ZFP41	MDS/MPN group	FALSE	6049	0.0158479	FALSE		FALSE
ENSG00000145945	FAM50B	MDS/MPN group	FALSE	6050	0.0158396	FALSE		FALSE
ENSG00000140299	BNIP2	MDS/MPN group	FALSE	6051	0.0158382	FALSE		FALSE
ENSG00000155903	RASA2	MDS/MPN group	FALSE	6052	0.0158369	FALSE		TRUE	LoF
ENSG00000128245	YWHAH	MDS/MPN group	FALSE	6053	0.0158298	FALSE		FALSE
ENSG00000142698	C1orf94	MDS/MPN group	FALSE	6054	0.0158284	FALSE		FALSE
ENSG00000156017	CARNMT1	MDS/MPN group	FALSE	6055	0.0158282	FALSE		FALSE
ENSG00000017797	RALBP1	MDS/MPN group	FALSE	6056	0.0158161	FALSE		FALSE
ENSG00000178585	CTNNBIP1	MDS/MPN group	FALSE	6057	0.0158161	FALSE		FALSE
ENSG00000158445	KCNB1	MDS/MPN group	FALSE	6058	0.015812	FALSE		FALSE
ENSG00000172154	OR8I2	MDS/MPN group	FALSE	6059	0.0158102	FALSE		FALSE
ENSG00000196943	NOP9	MDS/MPN group	FALSE	6060	0.0157955	FALSE		FALSE
ENSG00000060688	SNRNP40	MDS/MPN group	FALSE	6061	0.0157911	FALSE		FALSE
ENSG00000218739	CEBPZOS	MDS/MPN group	FALSE	6062	0.0157749	FALSE		FALSE
ENSG00000188130	MAPK12	MDS/MPN group	FALSE	6063	0.0157724	FALSE		FALSE
ENSG00000136122	BORA	MDS/MPN group	FALSE	6064	0.015767	FALSE		FALSE
ENSG00000127415	IDUA	MDS/MPN group	FALSE	6065	0.0157647	FALSE		FALSE
ENSG00000006062	MAP3K14	MDS/MPN group	FALSE	6066	0.0157593	FALSE		FALSE
ENSG00000171159	C9orf16	MDS/MPN group	FALSE	6067	0.0157572	FALSE		FALSE
ENSG00000263020	AL662899.4	MDS/MPN group	FALSE	6068	0.0157512	FALSE		FALSE
ENSG00000189001	SBSN	MDS/MPN group	FALSE	6069	0.015747	FALSE		FALSE
ENSG00000115806	GORASP2	MDS/MPN group	FALSE	6070	0.0157428	FALSE		FALSE
ENSG00000118689	FOXO3	MDS/MPN group	TRUE	6071	0.0157415	TRUE	oncogene, TSG, fusion	TRUE	ambiguous
ENSG00000109079	TNFAIP1	MDS/MPN group	FALSE	6072	0.0157394	FALSE		FALSE
ENSG00000249141	AL159163.1	MDS/MPN group	FALSE	6073	0.0157379	FALSE		FALSE
ENSG00000013288	MAN2B2	MDS/MPN group	FALSE	6074	0.0157327	FALSE		FALSE
ENSG00000175854	SWI5	MDS/MPN group	FALSE	6075	0.0157307	FALSE		FALSE
ENSG00000130517	PGPEP1	MDS/MPN group	FALSE	6076	0.0157117	FALSE		FALSE
ENSG00000051596	THOC3	MDS/MPN group	FALSE	6077	0.0157104	FALSE		FALSE
ENSG00000185122	HSF1	MDS/MPN group	FALSE	6078	0.0157095	FALSE		FALSE
ENSG00000178573	MAF	MDS/MPN group	TRUE	6079	0.015709	TRUE	oncogene, fusion	TRUE	LoF
ENSG00000162222	TTC9C	MDS/MPN group	FALSE	6080	0.0157011	FALSE		FALSE
ENSG00000118655	DCLRE1B	MDS/MPN group	FALSE	6081	0.0156964	FALSE		FALSE
ENSG00000198000	NOL8	MDS/MPN group	FALSE	6082	0.0156866	FALSE		FALSE
ENSG00000167637	ZNF283	MDS/MPN group	FALSE	6083	0.015686	FALSE		FALSE
ENSG00000122417	ODF2L	MDS/MPN group	FALSE	6084	0.0156777	FALSE		FALSE
ENSG00000162961	DPY30	MDS/MPN group	FALSE	6085	0.0156748	FALSE		FALSE
ENSG00000256223	ZNF10	MDS/MPN group	FALSE	6086	0.0156484	FALSE		FALSE
ENSG00000118729	CASQ2	MDS/MPN group	FALSE	6087	0.0156419	FALSE		FALSE
ENSG00000163815	CLEC3B	MDS/MPN group	FALSE	6088	0.0156388	FALSE		FALSE
ENSG00000247596	TWF2	MDS/MPN group	FALSE	6089	0.0156322	FALSE		FALSE
ENSG00000139651	ZNF740	MDS/MPN group	FALSE	6090	0.0156306	FALSE		FALSE
ENSG00000206418	RAB12	MDS/MPN group	FALSE	6091	0.0156284	FALSE		FALSE
ENSG00000144792	ZNF660	MDS/MPN group	FALSE	6092	0.0156165	FALSE		FALSE
ENSG00000258466	AL049779.1	MDS/MPN group	FALSE	6093	0.015616	FALSE		FALSE
ENSG00000103241	FOXF1	MDS/MPN group	FALSE	6094	0.0156137	FALSE		FALSE
ENSG00000163884	KLF15	MDS/MPN group	FALSE	6095	0.0156043	FALSE		FALSE
ENSG00000112893	MAN2A1	MDS/MPN group	FALSE	6096	0.0155969	FALSE		FALSE
ENSG00000102738	MRPS31	MDS/MPN group	FALSE	6097	0.0155906	FALSE		FALSE
ENSG00000151304	SRFBP1	MDS/MPN group	FALSE	6098	0.0155822	FALSE		FALSE
ENSG00000286106	AC253572.1	MDS/MPN group	FALSE	6099	0.0155785	FALSE		FALSE
ENSG00000197892	KIF13B	MDS/MPN group	FALSE	6100	0.0155768	FALSE		FALSE
ENSG00000197372	ZNF675	MDS/MPN group	FALSE	6101	0.0155711	FALSE		FALSE
ENSG00000140557	ST8SIA2	MDS/MPN group	FALSE	6102	0.0155644	FALSE		FALSE
ENSG00000183166	CALN1	MDS/MPN group	FALSE	6102	0.0155644	FALSE		FALSE
ENSG00000119328	ABITRAM	MDS/MPN group	FALSE	6104	0.0155609	FALSE		FALSE
ENSG00000243646	IL10RB	MDS/MPN group	FALSE	6105	0.0155595	FALSE		FALSE
ENSG00000114942	EEF1B2	MDS/MPN group	FALSE	6106	0.0155453	FALSE		FALSE
ENSG00000258677	AC022826.2	MDS/MPN group	FALSE	6107	0.0155408	FALSE		FALSE
ENSG00000160075	SSU72	MDS/MPN group	FALSE	6108	0.0155355	FALSE		FALSE
ENSG00000130779	CLIP1	MDS/MPN group	FALSE	6109	0.0155342	TRUE	fusion	TRUE	LoF
ENSG00000078747	ITCH	MDS/MPN group	FALSE	6110	0.0155282	FALSE		FALSE
ENSG00000163636	PSMD6	MDS/MPN group	FALSE	6111	0.01552	FALSE		FALSE
ENSG00000101307	SIRPB1	MDS/MPN group	FALSE	6112	0.0155199	FALSE		FALSE
ENSG00000083290	ULK2	MDS/MPN group	FALSE	6113	0.0155188	FALSE		FALSE
ENSG00000036448	MYOM2	MDS/MPN group	FALSE	6114	0.0155148	FALSE		FALSE
ENSG00000212722	KRTAP4-9	MDS/MPN group	FALSE	6115	0.0155134	FALSE		FALSE
ENSG00000135392	DNAJC14	MDS/MPN group	FALSE	6116	0.0155102	FALSE		FALSE
ENSG00000010072	SPRTN	MDS/MPN group	FALSE	6116	0.0155102	FALSE		FALSE
ENSG00000250151	ARPC4-TTLL3	MDS/MPN group	FALSE	6118	0.0155002	FALSE		FALSE
ENSG00000164307	ERAP1	MDS/MPN group	FALSE	6119	0.0154974	FALSE		FALSE
ENSG00000104343	UBE2W	MDS/MPN group	FALSE	6120	0.015495	FALSE		FALSE
ENSG00000103150	MLYCD	MDS/MPN group	FALSE	6121	0.0154948	FALSE		FALSE
ENSG00000146278	PNRC1	MDS/MPN group	FALSE	6122	0.0154898	FALSE		FALSE
ENSG00000168757	TSPY2	MDS/MPN group	FALSE	6123	0.015489	FALSE		FALSE
ENSG00000159063	ALG8	MDS/MPN group	FALSE	6124	0.0154852	FALSE		FALSE
ENSG00000164053	ATRIP	MDS/MPN group	FALSE	6125	0.015477	FALSE		FALSE
ENSG00000284946	AC068831.8	MDS/MPN group	FALSE	6126	0.0154751	FALSE		FALSE
ENSG00000272410	AC022384.1	MDS/MPN group	FALSE	6127	0.015472	FALSE		FALSE
ENSG00000206053	JPT2	MDS/MPN group	FALSE	6128	0.0154708	FALSE		FALSE
ENSG00000092054	MYH7	MDS/MPN group	FALSE	6129	0.0154658	FALSE		FALSE
ENSG00000128973	CLN6	MDS/MPN group	FALSE	6130	0.0154539	FALSE		FALSE
ENSG00000123338	NCKAP1L	MDS/MPN group	FALSE	6131	0.0154522	FALSE		FALSE
ENSG00000146463	ZMYM4	MDS/MPN group	FALSE	6132	0.0154521	FALSE		FALSE
ENSG00000009954	BAZ1B	MDS/MPN group	FALSE	6133	0.0154448	FALSE		FALSE
ENSG00000106591	MRPL32	MDS/MPN group	FALSE	6134	0.0154445	FALSE		FALSE
ENSG00000153064	BANK1	MDS/MPN group	FALSE	6135	0.0154438	FALSE		FALSE
ENSG00000100216	TOMM22	MDS/MPN group	FALSE	6136	0.015434	FALSE		FALSE
ENSG00000164494	PDSS2	MDS/MPN group	FALSE	6137	0.0154323	FALSE		FALSE
ENSG00000174165	ZDHHC24	MDS/MPN group	FALSE	6138	0.015432	FALSE		FALSE
ENSG00000186174	BCL9L	MDS/MPN group	FALSE	6139	0.015416	TRUE	oncogene, TSG	TRUE	Act
ENSG00000065135	GNAI3	MDS/MPN group	FALSE	6140	0.0153973	FALSE		FALSE
ENSG00000140416	TPM1	MDS/MPN group	FALSE	6141	0.0153885	FALSE		FALSE
ENSG00000107771	CCSER2	MDS/MPN group	FALSE	6142	0.0153882	FALSE		FALSE
ENSG00000112110	MRPL18	MDS/MPN group	FALSE	6143	0.0153871	FALSE		FALSE
ENSG00000286261	AC022137.3	MDS/MPN group	FALSE	6144	0.0153737	FALSE		FALSE
ENSG00000125741	OPA3	MDS/MPN group	FALSE	6145	0.0153732	FALSE		FALSE
ENSG00000073670	ADAM11	MDS/MPN group	FALSE	6146	0.0153687	FALSE		FALSE
ENSG00000065361	ERBB3	MDS/MPN group	FALSE	6147	0.0153669	TRUE	oncogene	TRUE	Act
ENSG00000105699	LSR	MDS/MPN group	FALSE	6148	0.0153624	FALSE		FALSE
ENSG00000035720	STAP1	MDS/MPN group	FALSE	6149	0.01536	FALSE		FALSE
ENSG00000075975	MKRN2	MDS/MPN group	FALSE	6150	0.0153462	FALSE		FALSE
ENSG00000166266	CUL5	MDS/MPN group	FALSE	6151	0.0153423	FALSE		FALSE
ENSG00000137133	HINT2	MDS/MPN group	FALSE	6152	0.0153414	FALSE		FALSE
ENSG00000146776	ATXN7L1	MDS/MPN group	FALSE	6153	0.0153319	FALSE		FALSE
ENSG00000050327	ARHGEF5	MDS/MPN group	FALSE	6154	0.015327	FALSE		FALSE
ENSG00000275126	H4C13	MDS/MPN group	FALSE	6155	0.0153248	FALSE		FALSE
ENSG00000125746	EML2	MDS/MPN group	FALSE	6156	0.0153107	FALSE		FALSE
ENSG00000146350	TBC1D32	MDS/MPN group	FALSE	6157	0.0153057	FALSE		FALSE
ENSG00000122223	CD244	MDS/MPN group	FALSE	6158	0.0152927	FALSE		FALSE
ENSG00000102119	EMD	MDS/MPN group	FALSE	6159	0.0152885	FALSE		FALSE
ENSG00000174951	FUT1	MDS/MPN group	FALSE	6160	0.0152879	FALSE		FALSE
ENSG00000264668	AC138696.1	MDS/MPN group	FALSE	6161	0.0152769	FALSE		FALSE
ENSG00000068976	PYGM	MDS/MPN group	FALSE	6162	0.0152694	FALSE		FALSE
ENSG00000096996	IL12RB1	MDS/MPN group	FALSE	6163	0.015265	FALSE		FALSE
ENSG00000085871	MGST2	MDS/MPN group	FALSE	6164	0.0152567	FALSE		FALSE
ENSG00000262246	CORO7	MDS/MPN group	FALSE	6165	0.0152436	FALSE		FALSE
ENSG00000145191	EIF2B5	MDS/MPN group	FALSE	6166	0.0152216	FALSE		FALSE
ENSG00000183762	KREMEN1	MDS/MPN group	FALSE	6167	0.0152164	FALSE		FALSE
ENSG00000241598	KRTAP5-4	MDS/MPN group	FALSE	6168	0.015215	FALSE		FALSE
ENSG00000100139	MICALL1	MDS/MPN group	FALSE	6169	0.0152062	FALSE		FALSE
ENSG00000101473	ACOT8	MDS/MPN group	FALSE	6170	0.0152043	FALSE		FALSE
ENSG00000072858	SIDT1	MDS/MPN group	FALSE	6171	0.0151982	FALSE		FALSE
ENSG00000162949	CAPN13	MDS/MPN group	FALSE	6172	0.0151869	FALSE		FALSE
ENSG00000175970	UNC119B	MDS/MPN group	FALSE	6173	0.0151821	FALSE		FALSE
ENSG00000126432	PRDX5	MDS/MPN group	FALSE	6174	0.01518	FALSE		FALSE
ENSG00000274252	GGTLC3	MDS/MPN group	FALSE	6175	0.015177	FALSE		FALSE
ENSG00000117479	SLC19A2	MDS/MPN group	FALSE	6176	0.015175	FALSE		FALSE
ENSG00000114446	IFT57	MDS/MPN group	FALSE	6177	0.0151579	FALSE		FALSE
ENSG00000175283	DOLK	MDS/MPN group	FALSE	6178	0.0151374	FALSE		FALSE
ENSG00000198146	ZNF770	MDS/MPN group	FALSE	6179	0.0151321	FALSE		FALSE
ENSG00000157890	MEGF11	MDS/MPN group	FALSE	6180	0.0151229	FALSE		FALSE
ENSG00000158458	NRG2	MDS/MPN group	FALSE	6181	0.0151122	FALSE		FALSE
ENSG00000160050	CCDC28B	MDS/MPN group	FALSE	6182	0.0151102	FALSE		FALSE
ENSG00000077585	GPR137B	MDS/MPN group	FALSE	6183	0.0151032	FALSE		FALSE
ENSG00000164266	SPINK1	MDS/MPN group	FALSE	6184	0.0150979	FALSE		FALSE
ENSG00000198692	EIF1AY	MDS/MPN group	FALSE	6185	0.0150976	FALSE		FALSE
ENSG00000122477	LRRC39	MDS/MPN group	FALSE	6186	0.0150946	FALSE		FALSE
ENSG00000213689	TREX1	MDS/MPN group	FALSE	6187	0.0150844	FALSE		FALSE
ENSG00000103723	AP3B2	MDS/MPN group	FALSE	6188	0.0150784	FALSE		FALSE
ENSG00000106266	SNX8	MDS/MPN group	FALSE	6189	0.0150783	FALSE		FALSE
ENSG00000151491	EPS8	MDS/MPN group	FALSE	6190	0.0150752	FALSE		FALSE
ENSG00000100599	AL159141.1	MDS/MPN group	FALSE	6191	0.0150692	FALSE		FALSE
ENSG00000171130	ATP6V0E2	MDS/MPN group	FALSE	6192	0.0150677	FALSE		FALSE
ENSG00000152592	DMP1	MDS/MPN group	FALSE	6193	0.0150631	FALSE		FALSE
ENSG00000102468	HTR2A	MDS/MPN group	FALSE	6194	0.0150614	FALSE		FALSE
ENSG00000109654	TRIM2	MDS/MPN group	FALSE	6195	0.0150497	FALSE		FALSE
ENSG00000053108	FSTL4	MDS/MPN group	FALSE	6196	0.0150495	FALSE		FALSE
ENSG00000023191	RNH1	MDS/MPN group	FALSE	6197	0.0150335	FALSE		FALSE
ENSG00000163818	LZTFL1	MDS/MPN group	FALSE	6198	0.0150335	FALSE		FALSE
ENSG00000112561	TFEB	MDS/MPN group	FALSE	6199	0.0150273	TRUE	oncogene, fusion	FALSE
ENSG00000188820	CALHM6	MDS/MPN group	FALSE	6200	0.0150245	FALSE		FALSE
ENSG00000143437	ARNT	MDS/MPN group	TRUE	6201	0.0150221	TRUE	oncogene, TSG, fusion	FALSE
ENSG00000243449	C4orf48	MDS/MPN group	FALSE	6202	0.0150207	FALSE		FALSE
ENSG00000103429	BFAR	MDS/MPN group	FALSE	6203	0.0150163	FALSE		FALSE
ENSG00000268500	AC018755.2	MDS/MPN group	FALSE	6204	0.0150136	FALSE		FALSE
ENSG00000176946	THAP4	MDS/MPN group	FALSE	6205	0.0150008	FALSE		FALSE
ENSG00000123545	NDUFAF4	MDS/MPN group	FALSE	6206	0.0150004	FALSE		FALSE
ENSG00000213066	FGFR1OP	MDS/MPN group	TRUE	6207	0.0149981	TRUE	fusion	FALSE
ENSG00000173674	EIF1AX	MDS/MPN group	FALSE	6208	0.014989	TRUE		TRUE	LoF
ENSG00000117480	FAAH	MDS/MPN group	FALSE	6209	0.0149878	FALSE		FALSE
ENSG00000011052	NME1-NME2	MDS/MPN group	FALSE	6210	0.0149806	FALSE		FALSE
ENSG00000104324	CPQ	MDS/MPN group	FALSE	6211	0.014978	FALSE		FALSE
ENSG00000124067	SLC12A4	MDS/MPN group	FALSE	6212	0.0149758	FALSE		FALSE
ENSG00000178741	COX5A	MDS/MPN group	FALSE	6213	0.0149729	FALSE		FALSE
ENSG00000168528	SERINC2	MDS/MPN group	FALSE	6214	0.0149725	FALSE		FALSE
ENSG00000164985	PSIP1	MDS/MPN group	TRUE	6215	0.0149603	TRUE	oncogene, fusion	TRUE	Act
ENSG00000128052	KDR	MDS/MPN group	FALSE	6216	0.0149562	TRUE	oncogene	TRUE	Act
ENSG00000169413	RNASE6	MDS/MPN group	FALSE	6217	0.0149462	FALSE		FALSE
ENSG00000168283	BMI1	MDS/MPN group	FALSE	6218	0.0149446	FALSE		FALSE
ENSG00000132824	SERINC3	MDS/MPN group	FALSE	6219	0.0149391	FALSE		FALSE
ENSG00000116649	SRM	MDS/MPN group	FALSE	6220	0.0149284	FALSE		FALSE
ENSG00000123739	PLA2G12A	MDS/MPN group	FALSE	6221	0.014928	FALSE		FALSE
ENSG00000103426	CORO7-PAM16	MDS/MPN group	FALSE	6222	0.0149254	FALSE		FALSE
ENSG00000196323	ZBTB44	MDS/MPN group	FALSE	6223	0.0149115	FALSE		FALSE
ENSG00000012817	KDM5D	MDS/MPN group	FALSE	6224	0.014906	FALSE		FALSE
ENSG00000188428	BLOC1S5	MDS/MPN group	FALSE	6225	0.0149021	FALSE		FALSE
ENSG00000136274	NACAD	MDS/MPN group	FALSE	6226	0.0148915	FALSE		FALSE
ENSG00000142235	LMTK3	MDS/MPN group	FALSE	6227	0.0148901	FALSE		FALSE
ENSG00000143545	RAB13	MDS/MPN group	FALSE	6228	0.0148866	FALSE		FALSE
ENSG00000101350	KIF3B	MDS/MPN group	FALSE	6229	0.0148847	FALSE		FALSE
ENSG00000143222	UFC1	MDS/MPN group	FALSE	6230	0.0148843	FALSE		FALSE
ENSG00000172985	SH3RF3	MDS/MPN group	FALSE	6231	0.014883	FALSE		FALSE
ENSG00000138463	SLC49A4	MDS/MPN group	FALSE	6232	0.0148808	FALSE		FALSE
ENSG00000140548	ZNF710	MDS/MPN group	FALSE	6233	0.0148797	FALSE		FALSE
ENSG00000113108	APBB3	MDS/MPN group	FALSE	6234	0.0148791	FALSE		FALSE
ENSG00000115165	CYTIP	MDS/MPN group	FALSE	6235	0.0148787	FALSE		FALSE
ENSG00000148842	CNNM2	MDS/MPN group	FALSE	6236	0.0148546	FALSE		FALSE
ENSG00000144043	TEX261	MDS/MPN group	FALSE	6237	0.014848	FALSE		FALSE
ENSG00000108819	PPP1R9B	MDS/MPN group	FALSE	6238	0.014831	FALSE		FALSE
ENSG00000148400	NOTCH1	MDS/MPN group	TRUE	6239	0.014816	TRUE	oncogene, TSG, fusion	TRUE	ambiguous
ENSG00000147416	ATP6V1B2	MDS/MPN group	FALSE	6240	0.0147993	FALSE		FALSE
ENSG00000160336	ZNF761	MDS/MPN group	FALSE	6241	0.0147976	FALSE		FALSE
ENSG00000177576	C18orf32	MDS/MPN group	FALSE	6242	0.0147836	FALSE		FALSE
ENSG00000139890	REM2	MDS/MPN group	FALSE	6243	0.0147831	FALSE		FALSE
ENSG00000073605	GSDMB	MDS/MPN group	FALSE	6244	0.0147815	FALSE		FALSE
ENSG00000250641	LY6G6F-LY6G6D	MDS/MPN group	FALSE	6245	0.0147772	FALSE		FALSE
ENSG00000169093	ASMTL	MDS/MPN group	FALSE	6246	0.0147757	FALSE		FALSE
ENSG00000169245	CXCL10	MDS/MPN group	FALSE	6247	0.0147746	FALSE		FALSE
ENSG00000130640	TUBGCP2	MDS/MPN group	FALSE	6248	0.0147696	FALSE		FALSE
ENSG00000155085	AK9	MDS/MPN group	FALSE	6249	0.0147693	FALSE		FALSE
ENSG00000135185	TMEM243	MDS/MPN group	FALSE	6250	0.0147673	FALSE		FALSE
ENSG00000168765	GSTM4	MDS/MPN group	FALSE	6251	0.0147617	FALSE		FALSE
ENSG00000116157	GPX7	MDS/MPN group	FALSE	6252	0.0147592	FALSE		FALSE
ENSG00000146648	EGFR	MDS/MPN group	FALSE	6253	0.0147473	TRUE	oncogene	TRUE	Act
ENSG00000187800	PEAR1	MDS/MPN group	FALSE	6254	0.0147344	FALSE		FALSE
ENSG00000184470	TXNRD2	MDS/MPN group	FALSE	6255	0.0147266	FALSE		FALSE
ENSG00000102882	MAPK3	MDS/MPN group	FALSE	6256	0.0147261	FALSE		FALSE
ENSG00000049246	PER3	MDS/MPN group	FALSE	6257	0.0147252	FALSE		FALSE
ENSG00000124783	SSR1	MDS/MPN group	FALSE	6258	0.0147246	FALSE		FALSE
ENSG00000186452	TMPRSS12	MDS/MPN group	FALSE	6259	0.014724	FALSE		FALSE
ENSG00000122482	ZNF644	MDS/MPN group	FALSE	6260	0.0147228	FALSE		FALSE
ENSG00000106367	AP1S1	MDS/MPN group	FALSE	6261	0.0147173	FALSE		FALSE
ENSG00000170190	SLC16A5	MDS/MPN group	FALSE	6262	0.0147099	FALSE		FALSE
ENSG00000177889	UBE2N	MDS/MPN group	FALSE	6263	0.0147024	FALSE		FALSE
ENSG00000102053	ZC3H12B	MDS/MPN group	FALSE	6264	0.0146993	FALSE		FALSE
ENSG00000221916	C19orf73	MDS/MPN group	FALSE	6265	0.0146898	FALSE		FALSE
ENSG00000158552	ZFAND2B	MDS/MPN group	FALSE	6266	0.0146892	FALSE		FALSE
ENSG00000230567	FAM203B	MDS/MPN group	FALSE	6267	0.0146862	FALSE		FALSE
ENSG00000105514	RAB3D	MDS/MPN group	FALSE	6268	0.0146812	FALSE		FALSE
ENSG00000168546	GFRA2	MDS/MPN group	FALSE	6269	0.0146781	FALSE		FALSE
ENSG00000285505	AC010616.1	MDS/MPN group	FALSE	6270	0.014675	FALSE		FALSE
ENSG00000108312	UBTF	MDS/MPN group	FALSE	6271	0.0146725	FALSE		FALSE
ENSG00000164402	SEPTIN8	MDS/MPN group	FALSE	6272	0.0146687	FALSE		FALSE
ENSG00000173369	C1QB	MDS/MPN group	FALSE	6273	0.0146581	FALSE		FALSE
ENSG00000170471	RALGAPB	MDS/MPN group	FALSE	6274	0.0146365	FALSE		FALSE
ENSG00000171303	KCNK3	MDS/MPN group	FALSE	6275	0.014624	FALSE		FALSE
ENSG00000146676	PURB	MDS/MPN group	FALSE	6276	0.0145833	FALSE		FALSE
ENSG00000161970	RPL26	MDS/MPN group	FALSE	6277	0.0145795	FALSE		FALSE
ENSG00000101868	POLA1	MDS/MPN group	FALSE	6278	0.0145794	FALSE		FALSE
ENSG00000132773	TOE1	MDS/MPN group	FALSE	6278	0.0145794	FALSE		FALSE
ENSG00000101574	METTL4	MDS/MPN group	FALSE	6280	0.0145777	FALSE		FALSE
ENSG00000132478	UNK	MDS/MPN group	FALSE	6281	0.0145759	FALSE		FALSE
ENSG00000167325	RRM1	MDS/MPN group	FALSE	6282	0.0145756	FALSE		FALSE
ENSG00000243678	NME2	MDS/MPN group	FALSE	6283	0.0145677	FALSE		FALSE
ENSG00000134539	KLRD1	MDS/MPN group	FALSE	6284	0.0145677	FALSE		FALSE
ENSG00000106261	ZKSCAN1	MDS/MPN group	FALSE	6285	0.014554	FALSE		FALSE
ENSG00000157017	GHRL	MDS/MPN group	FALSE	6286	0.0145421	FALSE		FALSE
ENSG00000240849	TMEM189	MDS/MPN group	FALSE	6287	0.0145379	FALSE		FALSE
ENSG00000183048	SLC25A10	MDS/MPN group	FALSE	6288	0.0145377	FALSE		FALSE
ENSG00000250741	NT5C1B-RDH14	MDS/MPN group	FALSE	6289	0.0145372	FALSE		FALSE
ENSG00000100360	IFT27	MDS/MPN group	FALSE	6290	0.0145364	FALSE		FALSE
ENSG00000182551	ADI1	MDS/MPN group	FALSE	6291	0.0145333	FALSE		FALSE
ENSG00000087087	SRRT	MDS/MPN group	FALSE	6292	0.014532	FALSE		FALSE
ENSG00000142751	GPN2	MDS/MPN group	FALSE	6293	0.0145157	FALSE		FALSE
ENSG00000070770	CSNK2A2	MDS/MPN group	FALSE	6294	0.0145146	FALSE		FALSE
ENSG00000235173	HGH1	MDS/MPN group	FALSE	6295	0.0145127	FALSE		FALSE
ENSG00000119812	FAM98A	MDS/MPN group	FALSE	6296	0.0145043	FALSE		FALSE
ENSG00000149090	PAMR1	MDS/MPN group	FALSE	6297	0.0145011	FALSE		FALSE
ENSG00000096006	CRISP3	MDS/MPN group	FALSE	6298	0.0144963	FALSE		FALSE
ENSG00000136643	RPS6KC1	MDS/MPN group	FALSE	6299	0.014496	FALSE		FALSE
ENSG00000090266	NDUFB2	MDS/MPN group	FALSE	6300	0.0144929	FALSE		FALSE
ENSG00000102241	HTATSF1	MDS/MPN group	FALSE	6301	0.014488	FALSE		FALSE
ENSG00000176407	KCMF1	MDS/MPN group	FALSE	6302	0.0144847	FALSE		FALSE
ENSG00000167513	CDT1	MDS/MPN group	FALSE	6303	0.0144815	FALSE		FALSE
ENSG00000189283	FHIT	MDS/MPN group	FALSE	6304	0.0144814	TRUE	TSG, fusion	TRUE	ambiguous
ENSG00000006025	OSBPL7	MDS/MPN group	FALSE	6305	0.0144779	FALSE		FALSE
ENSG00000132326	PER2	MDS/MPN group	FALSE	6306	0.0144768	FALSE		FALSE
ENSG00000136197	C7orf25	MDS/MPN group	FALSE	6307	0.0144766	FALSE		FALSE
ENSG00000154930	ACSS1	MDS/MPN group	FALSE	6308	0.014469	FALSE		FALSE
ENSG00000167792	NDUFV1	MDS/MPN group	FALSE	6309	0.0144545	FALSE		FALSE
ENSG00000128191	DGCR8	MDS/MPN group	FALSE	6309	0.0144545	TRUE	oncogene	TRUE	LoF
ENSG00000100814	CCNB1IP1	MDS/MPN group	FALSE	6311	0.0144513	TRUE	TSG, fusion	FALSE
ENSG00000114270	COL7A1	MDS/MPN group	FALSE	6312	0.0144499	FALSE		FALSE
ENSG00000130313	PGLS	MDS/MPN group	FALSE	6313	0.0144401	FALSE		FALSE
ENSG00000142396	ERVK3-1	MDS/MPN group	FALSE	6314	0.0144357	FALSE		FALSE
ENSG00000156042	CFAP70	MDS/MPN group	FALSE	6315	0.0144333	FALSE		FALSE
ENSG00000175928	LRRN1	MDS/MPN group	FALSE	6316	0.0144303	FALSE		FALSE
ENSG00000166889	PATL1	MDS/MPN group	FALSE	6317	0.014429	FALSE		FALSE
ENSG00000153214	TMEM87B	MDS/MPN group	FALSE	6318	0.0144242	FALSE		FALSE
ENSG00000183654	MARCHF11	MDS/MPN group	FALSE	6319	0.014422	FALSE		FALSE
ENSG00000164694	FNDC1	MDS/MPN group	FALSE	6320	0.0144217	FALSE		FALSE
ENSG00000280969	RPS4Y2	MDS/MPN group	FALSE	6321	0.0144198	FALSE		FALSE
ENSG00000183206	POTEC	MDS/MPN group	FALSE	6322	0.0144115	FALSE		FALSE
ENSG00000127884	ECHS1	MDS/MPN group	FALSE	6323	0.0144089	FALSE		FALSE
ENSG00000213563	C8orf82	MDS/MPN group	FALSE	6324	0.0144043	FALSE		FALSE
ENSG00000263563	UBBP4	MDS/MPN group	FALSE	6325	0.0144035	FALSE		FALSE
ENSG00000054598	FOXC1	MDS/MPN group	FALSE	6326	0.014403	FALSE		FALSE
ENSG00000187288	CIDEC	MDS/MPN group	FALSE	6327	0.0144029	FALSE		FALSE
ENSG00000179921	GPBAR1	MDS/MPN group	FALSE	6328	0.0144018	FALSE		FALSE
ENSG00000165672	PRDX3	MDS/MPN group	FALSE	6329	0.0143945	FALSE		FALSE
ENSG00000074603	DPP8	MDS/MPN group	FALSE	6330	0.0143945	FALSE		FALSE
ENSG00000165661	QSOX2	MDS/MPN group	FALSE	6331	0.0143944	FALSE		FALSE
ENSG00000205978	NYNRIN	MDS/MPN group	FALSE	6332	0.0143943	FALSE		FALSE
ENSG00000172977	KAT5	MDS/MPN group	FALSE	6333	0.0143909	FALSE		FALSE
ENSG00000144567	RETREG2	MDS/MPN group	FALSE	6334	0.0143881	FALSE		FALSE
ENSG00000131966	ACTR10	MDS/MPN group	FALSE	6335	0.0143835	FALSE		FALSE
ENSG00000101966	XIAP	MDS/MPN group	FALSE	6336	0.0143834	FALSE		FALSE
ENSG00000127125	PPCS	MDS/MPN group	FALSE	6337	0.0143826	FALSE		FALSE
ENSG00000093217	XYLB	MDS/MPN group	FALSE	6338	0.0143666	FALSE		FALSE
ENSG00000070413	DGCR2	MDS/MPN group	FALSE	6339	0.0143595	FALSE		FALSE
ENSG00000175356	SCUBE2	MDS/MPN group	FALSE	6340	0.0143591	FALSE		FALSE
ENSG00000118971	CCND2	MDS/MPN group	TRUE	6341	0.0143583	TRUE	oncogene, fusion	TRUE	Act
ENSG00000102981	PARD6A	MDS/MPN group	FALSE	6342	0.0143482	FALSE		FALSE
ENSG00000277363	SRCIN1	MDS/MPN group	FALSE	6343	0.0143372	FALSE		FALSE
ENSG00000175701	MTLN	MDS/MPN group	FALSE	6344	0.014335	FALSE		FALSE
ENSG00000142949	PTPRF	MDS/MPN group	FALSE	6345	0.0143214	FALSE		FALSE
ENSG00000127947	PTPN12	MDS/MPN group	FALSE	6346	0.0143185	FALSE		FALSE
ENSG00000116266	STXBP3	MDS/MPN group	FALSE	6347	0.0143089	FALSE		FALSE
ENSG00000148229	POLE3	MDS/MPN group	FALSE	6348	0.0143082	FALSE		FALSE
ENSG00000155975	VPS37A	MDS/MPN group	FALSE	6349	0.014307	FALSE		FALSE
ENSG00000115816	CEBPZ	MDS/MPN group	FALSE	6350	0.0143059	FALSE		FALSE
ENSG00000092208	GEMIN2	MDS/MPN group	FALSE	6351	0.0143054	FALSE		FALSE
ENSG00000100558	PLEK2	MDS/MPN group	FALSE	6352	0.0143031	FALSE		FALSE
ENSG00000179526	SHARPIN	MDS/MPN group	FALSE	6353	0.0143027	FALSE		FALSE
ENSG00000173465	ZNRD2	MDS/MPN group	FALSE	6354	0.0142964	FALSE		FALSE
ENSG00000010379	SLC6A13	MDS/MPN group	FALSE	6355	0.0142945	FALSE		FALSE
ENSG00000140939	NOL3	MDS/MPN group	FALSE	6356	0.0142784	FALSE		FALSE
ENSG00000085185	BCORL1	MDS/MPN group	TRUE	6357	0.0142767	TRUE	oncogene, TSG	TRUE	LoF
ENSG00000139154	AEBP2	MDS/MPN group	FALSE	6358	0.0142745	FALSE		FALSE
ENSG00000100097	LGALS1	MDS/MPN group	FALSE	6359	0.0142719	FALSE		FALSE
ENSG00000140873	ADAMTS18	MDS/MPN group	FALSE	6360	0.0142657	FALSE		FALSE
ENSG00000163170	BOLA3	MDS/MPN group	FALSE	6361	0.0142588	FALSE		FALSE
ENSG00000164241	C5orf63	MDS/MPN group	FALSE	6362	0.0142541	FALSE		FALSE
ENSG00000179256	SMCO3	MDS/MPN group	FALSE	6363	0.0142537	FALSE		FALSE
ENSG00000163666	HESX1	MDS/MPN group	FALSE	6364	0.0142516	FALSE		FALSE
ENSG00000249240	AC069368.1	MDS/MPN group	FALSE	6365	0.0142513	FALSE		FALSE
ENSG00000173950	XXYLT1	MDS/MPN group	FALSE	6366	0.0142451	FALSE		FALSE
ENSG00000129757	CDKN1C	MDS/MPN group	FALSE	6367	0.0142434	FALSE		FALSE
ENSG00000242485	MRPL20	MDS/MPN group	FALSE	6368	0.0142406	FALSE		FALSE
ENSG00000101246	ARFRP1	MDS/MPN group	FALSE	6369	0.0142341	FALSE		FALSE
ENSG00000129103	SUMF2	MDS/MPN group	FALSE	6370	0.0142324	FALSE		FALSE
ENSG00000130826	DKC1	MDS/MPN group	FALSE	6371	0.0142318	FALSE		FALSE
ENSG00000179564	LSMEM2	MDS/MPN group	FALSE	6372	0.0142169	FALSE		FALSE
ENSG00000138757	G3BP2	MDS/MPN group	FALSE	6373	0.0142139	FALSE		FALSE
ENSG00000172943	PHF8	MDS/MPN group	FALSE	6374	0.0142137	FALSE		FALSE
ENSG00000101417	PXMP4	MDS/MPN group	FALSE	6375	0.014207	FALSE		FALSE
ENSG00000134207	SYT6	MDS/MPN group	FALSE	6376	0.0142035	FALSE		FALSE
ENSG00000166167	BTRC	MDS/MPN group	FALSE	6377	0.0142004	FALSE		FALSE
ENSG00000068489	PRR11	MDS/MPN group	FALSE	6378	0.0141958	FALSE		FALSE
ENSG00000214941	ZSWIM7	MDS/MPN group	FALSE	6379	0.0141921	FALSE		FALSE
ENSG00000181274	FRAT2	MDS/MPN group	FALSE	6380	0.0141893	FALSE		FALSE
ENSG00000164088	PPM1M	MDS/MPN group	FALSE	6381	0.0141888	FALSE		FALSE
ENSG00000102786	INTS6	MDS/MPN group	FALSE	6382	0.0141753	FALSE		FALSE
ENSG00000104866	PPP1R37	MDS/MPN group	FALSE	6383	0.0141741	FALSE		FALSE
ENSG00000100425	BRD1	MDS/MPN group	FALSE	6384	0.014174	FALSE		FALSE
ENSG00000099866	MADCAM1	MDS/MPN group	FALSE	6385	0.0141733	FALSE		FALSE
ENSG00000215372	ZNF705G	MDS/MPN group	FALSE	6386	0.0141722	FALSE		FALSE
ENSG00000142408	CACNG8	MDS/MPN group	FALSE	6387	0.0141704	FALSE		FALSE
ENSG00000009830	POMT2	MDS/MPN group	FALSE	6388	0.0141682	FALSE		FALSE
ENSG00000165689	ENTR1	MDS/MPN group	FALSE	6389	0.0141676	FALSE		FALSE
ENSG00000100949	RABGGTA	MDS/MPN group	FALSE	6390	0.0141671	FALSE		FALSE
ENSG00000187942	LDLRAD2	MDS/MPN group	FALSE	6391	0.0141631	FALSE		FALSE
ENSG00000276644	DACH1	MDS/MPN group	FALSE	6392	0.0141627	FALSE		FALSE
ENSG00000135473	PAN2	MDS/MPN group	FALSE	6393	0.0141592	FALSE		FALSE
ENSG00000087586	AURKA	MDS/MPN group	FALSE	6394	0.0141516	FALSE		FALSE
ENSG00000114054	PCCB	MDS/MPN group	FALSE	6395	0.0141508	FALSE		FALSE
ENSG00000100890	PRORP	MDS/MPN group	FALSE	6396	0.0141501	FALSE		FALSE
ENSG00000182759	MAFA	MDS/MPN group	FALSE	6397	0.0141478	FALSE		FALSE
ENSG00000198205	ZXDA	MDS/MPN group	FALSE	6398	0.0141414	FALSE		FALSE
ENSG00000072864	NDE1	MDS/MPN group	FALSE	6399	0.0141407	FALSE		FALSE
ENSG00000129235	TXNDC17	MDS/MPN group	FALSE	6400	0.0141357	FALSE		FALSE
ENSG00000111371	SLC38A1	MDS/MPN group	FALSE	6401	0.0141344	FALSE		FALSE
ENSG00000182083	OR6B2	MDS/MPN group	FALSE	6402	0.014126	FALSE		FALSE
ENSG00000135823	STX6	MDS/MPN group	FALSE	6403	0.0141255	FALSE		FALSE
ENSG00000168781	PPIP5K1	MDS/MPN group	FALSE	6404	0.0141251	FALSE		FALSE
ENSG00000105185	PDCD5	MDS/MPN group	FALSE	6405	0.0141136	FALSE		FALSE
ENSG00000107362	ABHD17B	MDS/MPN group	FALSE	6406	0.014108	FALSE		FALSE
ENSG00000136159	NUDT15	MDS/MPN group	FALSE	6407	0.0141007	FALSE		FALSE
ENSG00000284969	AL049629.2	MDS/MPN group	FALSE	6408	0.0140957	FALSE		FALSE
ENSG00000091640	SPAG7	MDS/MPN group	FALSE	6409	0.0140941	FALSE		FALSE
ENSG00000139436	GIT2	MDS/MPN group	FALSE	6409	0.0140941	FALSE		FALSE
ENSG00000196396	PTPN1	MDS/MPN group	FALSE	6411	0.0140939	FALSE		FALSE
ENSG00000174021	GNG5	MDS/MPN group	FALSE	6412	0.0140885	FALSE		FALSE
ENSG00000138785	INTS12	MDS/MPN group	FALSE	6413	0.0140881	FALSE		FALSE
ENSG00000157483	MYO1E	MDS/MPN group	FALSE	6414	0.0140866	FALSE		FALSE
ENSG00000172113	NME6	MDS/MPN group	FALSE	6415	0.0140839	FALSE		FALSE
ENSG00000148362	PAXX	MDS/MPN group	FALSE	6416	0.0140742	FALSE		FALSE
ENSG00000020256	ZFP64	MDS/MPN group	FALSE	6417	0.0140631	FALSE		FALSE
ENSG00000285816	AP000944.5	MDS/MPN group	FALSE	6418	0.0140608	FALSE		FALSE
ENSG00000052723	SIKE1	MDS/MPN group	FALSE	6419	0.0140595	FALSE		FALSE
ENSG00000106400	ZNHIT1	MDS/MPN group	FALSE	6420	0.0140582	FALSE		FALSE
ENSG00000099204	ABLIM1	MDS/MPN group	FALSE	6421	0.0140563	FALSE		FALSE
ENSG00000174705	SH3PXD2B	MDS/MPN group	FALSE	6422	0.0140523	FALSE		FALSE
ENSG00000184708	EIF4ENIF1	MDS/MPN group	FALSE	6423	0.0140475	FALSE		FALSE
ENSG00000106511	MEOX2	MDS/MPN group	FALSE	6424	0.0140464	FALSE		FALSE
ENSG00000102265	TIMP1	MDS/MPN group	FALSE	6425	0.014041	FALSE		FALSE
ENSG00000177548	RABEP2	MDS/MPN group	FALSE	6425	0.014041	FALSE		FALSE
ENSG00000145996	CDKAL1	MDS/MPN group	FALSE	6427	0.0140334	FALSE		FALSE
ENSG00000145687	SSBP2	MDS/MPN group	FALSE	6428	0.0140232	FALSE		FALSE
ENSG00000198721	ECI2	MDS/MPN group	FALSE	6429	0.0140188	FALSE		FALSE
ENSG00000248099	INSL3	MDS/MPN group	FALSE	6430	0.0140185	FALSE		FALSE
ENSG00000205097	FRG2	MDS/MPN group	FALSE	6430	0.0140185	FALSE		FALSE
ENSG00000091164	TXNL1	MDS/MPN group	FALSE	6432	0.0140182	FALSE		FALSE
ENSG00000148606	POLR3A	MDS/MPN group	FALSE	6433	0.014018	FALSE		FALSE
ENSG00000106244	PDAP1	MDS/MPN group	FALSE	6434	0.0140161	FALSE		FALSE
ENSG00000116095	PLEKHA3	MDS/MPN group	FALSE	6435	0.0140156	FALSE		FALSE
ENSG00000171914	TLN2	MDS/MPN group	FALSE	6436	0.0140053	FALSE		FALSE
ENSG00000161204	ABCF3	MDS/MPN group	FALSE	6437	0.0139955	FALSE		FALSE
ENSG00000126945	HNRNPH2	MDS/MPN group	FALSE	6438	0.0139877	FALSE		FALSE
ENSG00000166477	LEO1	MDS/MPN group	FALSE	6439	0.0139816	FALSE		FALSE
ENSG00000141642	ELAC1	MDS/MPN group	FALSE	6440	0.0139799	FALSE		FALSE
ENSG00000164920	OSR2	MDS/MPN group	FALSE	6441	0.0139772	FALSE		FALSE
ENSG00000123268	ATF1	MDS/MPN group	FALSE	6442	0.0139701	TRUE	oncogene, fusion	FALSE
ENSG00000109475	RPL34	MDS/MPN group	FALSE	6443	0.0139588	FALSE		FALSE
ENSG00000100575	TIMM9	MDS/MPN group	FALSE	6444	0.013957	FALSE		FALSE
ENSG00000135519	KCNH3	MDS/MPN group	FALSE	6445	0.0139516	FALSE		FALSE
ENSG00000040487	SLC66A1	MDS/MPN group	FALSE	6446	0.013946	FALSE		FALSE
ENSG00000160963	COL26A1	MDS/MPN group	FALSE	6447	0.0139431	FALSE		FALSE
ENSG00000143493	INTS7	MDS/MPN group	FALSE	6448	0.013937	FALSE		FALSE
ENSG00000134717	BTF3L4	MDS/MPN group	FALSE	6449	0.0139368	FALSE		FALSE
ENSG00000065675	PRKCQ	MDS/MPN group	FALSE	6450	0.013934	FALSE		FALSE
ENSG00000137692	DCUN1D5	MDS/MPN group	FALSE	6450	0.013934	FALSE		FALSE
ENSG00000115423	DNAH6	MDS/MPN group	FALSE	6452	0.0139336	FALSE		FALSE
ENSG00000134531	EMP1	MDS/MPN group	FALSE	6453	0.0139325	FALSE		FALSE
ENSG00000006283	CACNA1G	MDS/MPN group	FALSE	6454	0.0139322	FALSE		FALSE
ENSG00000102978	POLR2C	MDS/MPN group	FALSE	6455	0.0139286	FALSE		FALSE
ENSG00000072210	ALDH3A2	MDS/MPN group	FALSE	6456	0.0139241	FALSE		FALSE
ENSG00000244274	DBNDD2	MDS/MPN group	FALSE	6457	0.0139241	FALSE		FALSE
ENSG00000070367	EXOC5	MDS/MPN group	FALSE	6458	0.013922	FALSE		FALSE
ENSG00000112343	TRIM38	MDS/MPN group	FALSE	6459	0.0139197	FALSE		FALSE
ENSG00000161040	FBXL13	MDS/MPN group	FALSE	6460	0.0139174	FALSE		FALSE
ENSG00000187838	PLSCR3	MDS/MPN group	FALSE	6461	0.0139094	FALSE		FALSE
ENSG00000167333	TRIM68	MDS/MPN group	FALSE	6462	0.0139071	FALSE		FALSE
ENSG00000185753	CXorf38	MDS/MPN group	FALSE	6463	0.0139067	FALSE		FALSE
ENSG00000145354	CISD2	MDS/MPN group	FALSE	6464	0.0139012	FALSE		FALSE
ENSG00000256713	PGA5	MDS/MPN group	FALSE	6465	0.0139011	FALSE		FALSE
ENSG00000186517	ARHGAP30	MDS/MPN group	FALSE	6466	0.0138981	FALSE		FALSE
ENSG00000092010	PSME1	MDS/MPN group	FALSE	6467	0.0138876	FALSE		FALSE
ENSG00000154760	SLFN13	MDS/MPN group	FALSE	6468	0.0138868	FALSE		FALSE
ENSG00000108679	LGALS3BP	MDS/MPN group	FALSE	6469	0.0138859	FALSE		FALSE
ENSG00000151474	FRMD4A	MDS/MPN group	FALSE	6470	0.013882	FALSE		FALSE
ENSG00000125686	MED1	MDS/MPN group	FALSE	6471	0.0138801	FALSE		FALSE
ENSG00000176087	SLC35A4	MDS/MPN group	FALSE	6472	0.013876	FALSE		FALSE
ENSG00000164398	ACSL6	MDS/MPN group	TRUE	6473	0.0138743	TRUE	fusion	FALSE
ENSG00000243317	STMP1	MDS/MPN group	FALSE	6474	0.0138739	FALSE		FALSE
ENSG00000164405	UQCRQ	MDS/MPN group	FALSE	6475	0.0138697	FALSE		FALSE
ENSG00000166224	SGPL1	MDS/MPN group	FALSE	6476	0.0138672	FALSE		FALSE
ENSG00000159433	STARD9	MDS/MPN group	FALSE	6477	0.0138591	FALSE		FALSE
ENSG00000105426	PTPRS	MDS/MPN group	FALSE	6478	0.0138552	FALSE		FALSE
ENSG00000152359	POC5	MDS/MPN group	FALSE	6479	0.0138533	FALSE		FALSE
ENSG00000267179	AC008770.2	MDS/MPN group	FALSE	6480	0.0138527	FALSE		FALSE
ENSG00000167910	CYP7A1	MDS/MPN group	FALSE	6481	0.0138525	FALSE		FALSE
ENSG00000087053	MTMR2	MDS/MPN group	FALSE	6482	0.0138511	FALSE		FALSE
ENSG00000013293	SLC7A14	MDS/MPN group	FALSE	6483	0.013847	FALSE		FALSE
ENSG00000120738	EGR1	MDS/MPN group	TRUE	6484	0.0138469	FALSE		FALSE
ENSG00000172794	RAB37	MDS/MPN group	FALSE	6485	0.0138444	FALSE		FALSE
ENSG00000105755	ETHE1	MDS/MPN group	FALSE	6486	0.0138407	FALSE		FALSE
ENSG00000115085	ZAP70	MDS/MPN group	FALSE	6487	0.0138396	FALSE		FALSE
ENSG00000151490	PTPRO	MDS/MPN group	FALSE	6488	0.0138349	FALSE		FALSE
ENSG00000075035	WSCD2	MDS/MPN group	FALSE	6489	0.0138333	FALSE		FALSE
ENSG00000163618	CADPS	MDS/MPN group	FALSE	6490	0.0138318	FALSE		FALSE
ENSG00000204946	ZNF783	MDS/MPN group	FALSE	6491	0.013827	FALSE		FALSE
ENSG00000106336	FBXO24	MDS/MPN group	FALSE	6492	0.0138252	FALSE		FALSE
ENSG00000100612	DHRS7	MDS/MPN group	FALSE	6493	0.0138243	FALSE		FALSE
ENSG00000167081	PBX3	MDS/MPN group	FALSE	6494	0.0138231	FALSE		FALSE
ENSG00000105298	CACTIN	MDS/MPN group	FALSE	6495	0.0138231	FALSE		FALSE
ENSG00000157087	ATP2B2	MDS/MPN group	FALSE	6496	0.0138184	FALSE		FALSE
ENSG00000105409	ATP1A3	MDS/MPN group	FALSE	6497	0.0138171	FALSE		FALSE
ENSG00000162591	MEGF6	MDS/MPN group	FALSE	6498	0.0138113	FALSE		FALSE
ENSG00000170837	GPR27	MDS/MPN group	FALSE	6499	0.0138112	FALSE		FALSE
ENSG00000164117	FBXO8	MDS/MPN group	FALSE	6500	0.01381	FALSE		FALSE
ENSG00000254469	AP002495.1	MDS/MPN group	FALSE	6501	0.0138085	FALSE		FALSE
ENSG00000141499	WRAP53	MDS/MPN group	FALSE	6502	0.0138028	FALSE		FALSE
ENSG00000163626	COX18	MDS/MPN group	FALSE	6503	0.0138027	FALSE		FALSE
ENSG00000160131	VMA21	MDS/MPN group	FALSE	6504	0.0137936	FALSE		FALSE
ENSG00000169692	AGPAT2	MDS/MPN group	FALSE	6504	0.0137936	FALSE		FALSE
ENSG00000162599	NFIA	MDS/MPN group	FALSE	6506	0.0137916	FALSE		FALSE
ENSG00000174943	KCTD13	MDS/MPN group	FALSE	6507	0.0137819	FALSE		FALSE
ENSG00000125695	AC046185.1	MDS/MPN group	FALSE	6508	0.0137805	FALSE		FALSE
ENSG00000176222	ZNF404	MDS/MPN group	FALSE	6509	0.0137706	FALSE		FALSE
ENSG00000165097	KDM1B	MDS/MPN group	FALSE	6510	0.0137693	FALSE		FALSE
ENSG00000085491	SLC25A24	MDS/MPN group	FALSE	6511	0.0137674	FALSE		FALSE
ENSG00000256229	ZNF486	MDS/MPN group	FALSE	6512	0.0137648	FALSE		FALSE
ENSG00000114554	PLXNA1	MDS/MPN group	FALSE	6513	0.0137637	FALSE		FALSE
ENSG00000137275	RIPK1	MDS/MPN group	FALSE	6514	0.0137602	FALSE		TRUE	ambiguous
ENSG00000275832	ARHGAP23	MDS/MPN group	FALSE	6515	0.0137595	FALSE		FALSE
ENSG00000134970	TMED7	MDS/MPN group	FALSE	6516	0.0137522	FALSE		FALSE
ENSG00000090006	LTBP4	MDS/MPN group	FALSE	6517	0.0137495	FALSE		FALSE
ENSG00000206562	METTL6	MDS/MPN group	FALSE	6518	0.0137439	FALSE		FALSE
ENSG00000058453	CROCC	MDS/MPN group	FALSE	6519	0.0137426	FALSE		FALSE
ENSG00000171346	KRT15	MDS/MPN group	FALSE	6520	0.0137389	FALSE		FALSE
ENSG00000172493	AFF1	MDS/MPN group	TRUE	6521	0.0137368	TRUE	fusion	TRUE	Act
ENSG00000166833	NAV2	MDS/MPN group	FALSE	6522	0.0137362	FALSE		FALSE
ENSG00000169359	SLC33A1	MDS/MPN group	FALSE	6523	0.0137254	FALSE		FALSE
ENSG00000162512	SDC3	MDS/MPN group	FALSE	6524	0.0137213	FALSE		FALSE
ENSG00000186105	LRRC70	MDS/MPN group	FALSE	6525	0.0137176	FALSE		FALSE
ENSG00000234438	KBTBD13	MDS/MPN group	FALSE	6526	0.0137165	FALSE		FALSE
ENSG00000256060	TRAPPC2B	MDS/MPN group	FALSE	6527	0.0137076	FALSE		FALSE
ENSG00000172292	CERS6	MDS/MPN group	FALSE	6528	0.0136974	FALSE		FALSE
ENSG00000284952	AC104472.3	MDS/MPN group	FALSE	6529	0.0136805	FALSE		FALSE
ENSG00000141519	CCDC40	MDS/MPN group	FALSE	6530	0.0136757	FALSE		FALSE
ENSG00000171161	ZNF672	MDS/MPN group	FALSE	6531	0.0136725	FALSE		FALSE
ENSG00000106278	PTPRZ1	MDS/MPN group	FALSE	6532	0.0136716	FALSE		FALSE
ENSG00000188321	ZNF559	MDS/MPN group	FALSE	6533	0.0136712	FALSE		FALSE
ENSG00000010319	SEMA3G	MDS/MPN group	FALSE	6534	0.0136579	FALSE		FALSE
ENSG00000273703	H2BC14	MDS/MPN group	FALSE	6535	0.0136498	FALSE		FALSE
ENSG00000080603	SRCAP	MDS/MPN group	FALSE	6536	0.013647	FALSE		FALSE
ENSG00000105193	RPS16	MDS/MPN group	FALSE	6537	0.013645	FALSE		FALSE
ENSG00000055118	KCNH2	MDS/MPN group	FALSE	6538	0.0136362	FALSE		FALSE
ENSG00000186193	SAPCD2	MDS/MPN group	FALSE	6539	0.0136317	FALSE		FALSE
ENSG00000132561	MATN2	MDS/MPN group	FALSE	6540	0.0136257	FALSE		FALSE
ENSG00000125319	HROB	MDS/MPN group	FALSE	6541	0.0136246	FALSE		FALSE
ENSG00000130508	PXDN	MDS/MPN group	FALSE	6542	0.0136166	FALSE		FALSE
ENSG00000165512	ZNF22	MDS/MPN group	FALSE	6543	0.0136164	FALSE		FALSE
ENSG00000274810	NPHP3-ACAD11	MDS/MPN group	FALSE	6544	0.0136146	FALSE		FALSE
ENSG00000081479	LRP2	MDS/MPN group	FALSE	6545	0.0136096	FALSE		FALSE
ENSG00000187775	DNAH17	MDS/MPN group	FALSE	6546	0.0136084	FALSE		FALSE
ENSG00000133895	MEN1	MDS/MPN group	FALSE	6547	0.0136076	TRUE	TSG	TRUE	LoF
ENSG00000137601	NEK1	MDS/MPN group	FALSE	6548	0.0136015	FALSE		FALSE
ENSG00000198522	GPN1	MDS/MPN group	FALSE	6549	0.0135978	FALSE		FALSE
ENSG00000166340	TPP1	MDS/MPN group	FALSE	6550	0.0135889	FALSE		FALSE
ENSG00000171865	RNASEH1	MDS/MPN group	FALSE	6551	0.0135879	FALSE		FALSE
ENSG00000177674	AGTRAP	MDS/MPN group	FALSE	6552	0.0135791	FALSE		FALSE
ENSG00000135632	SMYD5	MDS/MPN group	FALSE	6553	0.013571	FALSE		FALSE
ENSG00000126464	PRR12	MDS/MPN group	FALSE	6554	0.0135703	FALSE		FALSE
ENSG00000181191	PJA1	MDS/MPN group	FALSE	6555	0.0135682	FALSE		FALSE
ENSG00000100297	MCM5	MDS/MPN group	FALSE	6556	0.0135596	FALSE		FALSE
ENSG00000127995	CASD1	MDS/MPN group	FALSE	6557	0.0135594	FALSE		FALSE
ENSG00000118276	B4GALT6	MDS/MPN group	FALSE	6558	0.0135539	FALSE		FALSE
ENSG00000101224	CDC25B	MDS/MPN group	FALSE	6559	0.0135525	FALSE		FALSE
ENSG00000163902	RPN1	MDS/MPN group	TRUE	6560	0.0135494	TRUE	fusion	FALSE
ENSG00000258864	AC008575.1	MDS/MPN group	FALSE	6561	0.0135483	FALSE		FALSE
ENSG00000284461	AC027644.4	MDS/MPN group	FALSE	6562	0.0135452	FALSE		FALSE
ENSG00000133250	ZNF414	MDS/MPN group	FALSE	6563	0.0135447	FALSE		FALSE
ENSG00000179862	CITED4	MDS/MPN group	FALSE	6564	0.0135434	FALSE		FALSE
ENSG00000141858	SAMD1	MDS/MPN group	FALSE	6565	0.0135389	FALSE		FALSE
ENSG00000171320	ESCO2	MDS/MPN group	FALSE	6565	0.0135389	FALSE		FALSE
ENSG00000130856	ZNF236	MDS/MPN group	FALSE	6565	0.0135389	FALSE		FALSE
ENSG00000153037	SRP19	MDS/MPN group	FALSE	6568	0.0135322	FALSE		FALSE
ENSG00000162641	AKNAD1	MDS/MPN group	FALSE	6569	0.0135289	FALSE		FALSE
ENSG00000167380	ZNF226	MDS/MPN group	FALSE	6570	0.0135267	FALSE		FALSE
ENSG00000148926	ADM	MDS/MPN group	FALSE	6571	0.013526	FALSE		FALSE
ENSG00000234857	HNRNPUL2-BSCL2	MDS/MPN group	FALSE	6572	0.0135259	FALSE		FALSE
ENSG00000160282	FTCD	MDS/MPN group	FALSE	6573	0.0135206	FALSE		FALSE
ENSG00000154654	NCAM2	MDS/MPN group	FALSE	6573	0.0135206	FALSE		FALSE
ENSG00000109762	SNX25	MDS/MPN group	FALSE	6575	0.0135171	FALSE		FALSE
ENSG00000198246	SLC29A3	MDS/MPN group	FALSE	6576	0.0135079	FALSE		FALSE
ENSG00000173673	HES3	MDS/MPN group	FALSE	6577	0.013502	FALSE		FALSE
ENSG00000093009	CDC45	MDS/MPN group	FALSE	6578	0.0135018	FALSE		FALSE
ENSG00000153936	HS2ST1	MDS/MPN group	FALSE	6579	0.0134964	FALSE		FALSE
ENSG00000170549	IRX1	MDS/MPN group	FALSE	6580	0.0134685	FALSE		FALSE
ENSG00000197891	SLC22A12	MDS/MPN group	FALSE	6581	0.0134564	FALSE		FALSE
ENSG00000112773	TENT5A	MDS/MPN group	FALSE	6582	0.0134409	FALSE		FALSE
ENSG00000085063	CD59	MDS/MPN group	FALSE	6583	0.0134367	FALSE		FALSE
ENSG00000086967	MYBPC2	MDS/MPN group	FALSE	6584	0.0134315	FALSE		FALSE
ENSG00000176406	RIMS2	MDS/MPN group	FALSE	6585	0.0134304	FALSE		FALSE
ENSG00000164011	ZNF691	MDS/MPN group	FALSE	6586	0.0134291	FALSE		FALSE
ENSG00000198597	ZNF536	MDS/MPN group	FALSE	6587	0.0134291	FALSE		FALSE
ENSG00000144182	LIPT1	MDS/MPN group	FALSE	6588	0.0134276	FALSE		FALSE
ENSG00000007402	CACNA2D2	MDS/MPN group	FALSE	6589	0.0134261	FALSE		FALSE
ENSG00000108479	GALK1	MDS/MPN group	FALSE	6590	0.0134255	FALSE		FALSE
ENSG00000157259	GATAD1	MDS/MPN group	FALSE	6591	0.0134246	FALSE		FALSE
ENSG00000081803	CADPS2	MDS/MPN group	FALSE	6592	0.0134238	FALSE		FALSE
ENSG00000107404	DVL1	MDS/MPN group	FALSE	6593	0.0134222	FALSE		FALSE
ENSG00000121570	DPPA4	MDS/MPN group	FALSE	6594	0.0134216	FALSE		FALSE
ENSG00000177679	SRRM3	MDS/MPN group	FALSE	6595	0.0134186	FALSE		FALSE
ENSG00000078967	UBE2D4	MDS/MPN group	FALSE	6596	0.0134185	FALSE		FALSE
ENSG00000126882	FAM78A	MDS/MPN group	FALSE	6597	0.0134173	FALSE		FALSE
ENSG00000116962	NID1	MDS/MPN group	FALSE	6598	0.0134123	FALSE		FALSE
ENSG00000213096	AC092279.1	MDS/MPN group	FALSE	6599	0.0134091	FALSE		FALSE
ENSG00000068784	SRBD1	MDS/MPN group	FALSE	6600	0.0134088	FALSE		FALSE
ENSG00000105135	ILVBL	MDS/MPN group	FALSE	6601	0.0134048	FALSE		FALSE
ENSG00000179826	MRGPRX3	MDS/MPN group	FALSE	6602	0.0134019	FALSE		FALSE
ENSG00000180423	HARBI1	MDS/MPN group	FALSE	6603	0.0133997	FALSE		FALSE
ENSG00000171195	MUC7	MDS/MPN group	FALSE	6604	0.0133968	FALSE		FALSE
ENSG00000197616	MYH6	MDS/MPN group	FALSE	6605	0.0133966	FALSE		FALSE
ENSG00000152137	HSPB8	MDS/MPN group	FALSE	6606	0.013393	FALSE		FALSE
ENSG00000175213	ZNF408	MDS/MPN group	FALSE	6607	0.0133885	FALSE		FALSE
ENSG00000260861	AL049634.2	MDS/MPN group	FALSE	6608	0.013388	FALSE		FALSE
ENSG00000143320	CRABP2	MDS/MPN group	FALSE	6609	0.0133838	FALSE		FALSE
ENSG00000134253	TRIM45	MDS/MPN group	FALSE	6609	0.0133838	FALSE		FALSE
ENSG00000066557	LRRC40	MDS/MPN group	FALSE	6611	0.0133828	FALSE		FALSE
ENSG00000173085	COQ2	MDS/MPN group	FALSE	6612	0.013377	FALSE		FALSE
ENSG00000144455	SUMF1	MDS/MPN group	FALSE	6613	0.0133756	FALSE		FALSE
ENSG00000108175	ZMIZ1	MDS/MPN group	FALSE	6614	0.01335	FALSE		FALSE
ENSG00000160917	CPSF4	MDS/MPN group	FALSE	6615	0.01335	FALSE		FALSE
ENSG00000141026	MED9	MDS/MPN group	FALSE	6616	0.0133433	FALSE		FALSE
ENSG00000106992	AK1	MDS/MPN group	FALSE	6617	0.0133412	FALSE		FALSE
ENSG00000022556	NLRP2	MDS/MPN group	FALSE	6618	0.0133334	FALSE		FALSE
ENSG00000166484	MAPK7	MDS/MPN group	FALSE	6619	0.0133265	FALSE		FALSE
ENSG00000153989	NUS1	MDS/MPN group	FALSE	6620	0.0133208	FALSE		FALSE
ENSG00000095066	HOOK2	MDS/MPN group	FALSE	6621	0.013319	FALSE		FALSE
ENSG00000151882	CCL28	MDS/MPN group	FALSE	6622	0.0133143	FALSE		FALSE
ENSG00000151692	RNF144A	MDS/MPN group	FALSE	6623	0.0133122	FALSE		FALSE
ENSG00000164050	PLXNB1	MDS/MPN group	FALSE	6624	0.0133112	FALSE		FALSE
ENSG00000107872	FBXL15	MDS/MPN group	FALSE	6625	0.0133099	FALSE		FALSE
ENSG00000174527	MYO1H	MDS/MPN group	FALSE	6626	0.013309	FALSE		FALSE
ENSG00000185220	PGBD2	MDS/MPN group	FALSE	6627	0.0133056	FALSE		FALSE
ENSG00000256436	TAS2R31	MDS/MPN group	FALSE	6628	0.0133054	FALSE		FALSE
ENSG00000142864	SERBP1	MDS/MPN group	FALSE	6629	0.0133031	FALSE		FALSE
ENSG00000112273	HDGFL1	MDS/MPN group	FALSE	6630	0.0133029	FALSE		FALSE
ENSG00000164362	TERT	MDS/MPN group	FALSE	6631	0.0132987	TRUE	oncogene, TSG	FALSE
ENSG00000204595	DPRX	MDS/MPN group	FALSE	6632	0.0132957	FALSE		FALSE
ENSG00000185515	BRCC3	MDS/MPN group	TRUE	6633	0.0132956	FALSE		FALSE
ENSG00000081818	PCDHB4	MDS/MPN group	FALSE	6634	0.013294	FALSE		FALSE
ENSG00000169689	CENPX	MDS/MPN group	FALSE	6635	0.0132933	FALSE		FALSE
ENSG00000162804	SNED1	MDS/MPN group	FALSE	6636	0.013291	FALSE		FALSE
ENSG00000168872	DDX19A	MDS/MPN group	FALSE	6637	0.0132871	FALSE		FALSE
ENSG00000177595	PIDD1	MDS/MPN group	FALSE	6638	0.0132821	FALSE		FALSE
ENSG00000188163	FAM166A	MDS/MPN group	FALSE	6639	0.0132806	FALSE		FALSE
ENSG00000281991	TMEM265	MDS/MPN group	FALSE	6640	0.0132766	FALSE		FALSE
ENSG00000128683	GAD1	MDS/MPN group	FALSE	6641	0.0132718	FALSE		FALSE
ENSG00000184545	DUSP8	MDS/MPN group	FALSE	6642	0.0132668	FALSE		FALSE
ENSG00000159210	SNF8	MDS/MPN group	FALSE	6643	0.013258	FALSE		FALSE
ENSG00000075275	CELSR1	MDS/MPN group	FALSE	6644	0.0132542	FALSE		FALSE
ENSG00000175344	CHRNA7	MDS/MPN group	FALSE	6645	0.0132527	FALSE		FALSE
ENSG00000263809	AC135178.3	MDS/MPN group	FALSE	6646	0.0132509	FALSE		FALSE
ENSG00000066056	TIE1	MDS/MPN group	FALSE	6647	0.0132508	FALSE		FALSE
ENSG00000178814	OPLAH	MDS/MPN group	FALSE	6648	0.0132493	FALSE		FALSE
ENSG00000162438	CTRC	MDS/MPN group	FALSE	6649	0.0132488	FALSE		FALSE
ENSG00000174938	SEZ6L2	MDS/MPN group	FALSE	6650	0.0132487	FALSE		FALSE
ENSG00000110958	PTGES3	MDS/MPN group	FALSE	6651	0.0132449	FALSE		FALSE
ENSG00000179023	KLHDC7A	MDS/MPN group	FALSE	6652	0.0132406	FALSE		FALSE
ENSG00000144724	PTPRG	MDS/MPN group	FALSE	6653	0.0132402	FALSE		FALSE
ENSG00000154783	FGD5	MDS/MPN group	FALSE	6654	0.0132381	FALSE		TRUE	Act
ENSG00000154864	PIEZO2	MDS/MPN group	FALSE	6655	0.0132355	FALSE		FALSE
ENSG00000186654	PRR5	MDS/MPN group	FALSE	6656	0.0132248	FALSE		FALSE
ENSG00000167840	ZNF232	MDS/MPN group	FALSE	6657	0.0132243	FALSE		FALSE
ENSG00000126458	RRAS	MDS/MPN group	FALSE	6658	0.0132235	FALSE		FALSE
ENSG00000133773	CCDC59	MDS/MPN group	FALSE	6659	0.0132192	FALSE		FALSE
ENSG00000066422	ZBTB11	MDS/MPN group	FALSE	6660	0.0132137	FALSE		FALSE
ENSG00000115652	UXS1	MDS/MPN group	FALSE	6661	0.0132129	FALSE		FALSE
ENSG00000105767	CADM4	MDS/MPN group	FALSE	6662	0.0132096	FALSE		FALSE
ENSG00000161048	NAPEPLD	MDS/MPN group	FALSE	6663	0.0132048	FALSE		FALSE
ENSG00000266967	AARSD1	MDS/MPN group	FALSE	6664	0.0132032	FALSE		FALSE
ENSG00000112739	PRPF4B	MDS/MPN group	FALSE	6665	0.0132012	FALSE		FALSE
ENSG00000063176	SPHK2	MDS/MPN group	FALSE	6666	0.0131979	FALSE		FALSE
ENSG00000125414	MYH2	MDS/MPN group	FALSE	6667	0.013194	FALSE		FALSE
ENSG00000099381	SETD1A	MDS/MPN group	FALSE	6668	0.0131932	FALSE		FALSE
ENSG00000136536	MARCHF7	MDS/MPN group	FALSE	6669	0.0131874	FALSE		FALSE
ENSG00000283515	AC020915.5	MDS/MPN group	FALSE	6670	0.013187	FALSE		FALSE
ENSG00000120278	PLEKHG1	MDS/MPN group	FALSE	6671	0.0131852	FALSE		FALSE
ENSG00000109158	GABRA4	MDS/MPN group	FALSE	6672	0.0131834	FALSE		FALSE
ENSG00000025434	NR1H3	MDS/MPN group	FALSE	6673	0.0131796	FALSE		FALSE
ENSG00000162068	NTN3	MDS/MPN group	FALSE	6674	0.0131795	FALSE		FALSE
ENSG00000047936	ROS1	MDS/MPN group	FALSE	6674	0.0131795	TRUE	oncogene, fusion	FALSE
ENSG00000186710	CFAP73	MDS/MPN group	FALSE	6676	0.0131776	FALSE		FALSE
ENSG00000158402	CDC25C	MDS/MPN group	FALSE	6677	0.0131767	FALSE		FALSE
ENSG00000163644	PPM1K	MDS/MPN group	FALSE	6678	0.0131742	FALSE		FALSE
ENSG00000138617	PARP16	MDS/MPN group	FALSE	6679	0.0131724	FALSE		FALSE
ENSG00000127554	GFER	MDS/MPN group	FALSE	6680	0.0131658	FALSE		FALSE
ENSG00000171759	PAH	MDS/MPN group	FALSE	6681	0.0131646	FALSE		FALSE
ENSG00000196739	COL27A1	MDS/MPN group	FALSE	6682	0.0131616	FALSE		FALSE
ENSG00000108688	CCL7	MDS/MPN group	FALSE	6683	0.0131611	FALSE		FALSE
ENSG00000037637	FBXO42	MDS/MPN group	FALSE	6684	0.0131609	FALSE		FALSE
ENSG00000133454	MYO18B	MDS/MPN group	FALSE	6685	0.013152	FALSE		FALSE
ENSG00000107731	UNC5B	MDS/MPN group	FALSE	6686	0.0131494	FALSE		FALSE
ENSG00000197479	PCDHB11	MDS/MPN group	FALSE	6687	0.0131427	FALSE		FALSE
ENSG00000187624	C17orf97	MDS/MPN group	FALSE	6688	0.0131415	FALSE		FALSE
ENSG00000099957	P2RX6	MDS/MPN group	FALSE	6689	0.0131367	FALSE		FALSE
ENSG00000267041	ZNF850	MDS/MPN group	FALSE	6690	0.0131339	FALSE		FALSE
ENSG00000130487	KLHDC7B	MDS/MPN group	FALSE	6691	0.0131335	FALSE		FALSE
ENSG00000106484	MEST	MDS/MPN group	FALSE	6692	0.013132	FALSE		FALSE
ENSG00000157353	FCSK	MDS/MPN group	FALSE	6693	0.0131277	FALSE		FALSE
ENSG00000138759	FRAS1	MDS/MPN group	FALSE	6694	0.0131252	FALSE		FALSE
ENSG00000250312	ZNF718	MDS/MPN group	FALSE	6695	0.0131247	FALSE		FALSE
ENSG00000073803	MAP3K13	MDS/MPN group	FALSE	6696	0.0131215	TRUE	oncogene, TSG	FALSE
ENSG00000124827	GCM2	MDS/MPN group	FALSE	6697	0.0131174	FALSE		FALSE
ENSG00000214595	EML6	MDS/MPN group	FALSE	6698	0.0131172	FALSE		FALSE
ENSG00000183454	GRIN2A	MDS/MPN group	FALSE	6699	0.0131161	TRUE	TSG	TRUE	Act
ENSG00000120656	TAF12	MDS/MPN group	FALSE	6700	0.0131136	FALSE		FALSE
ENSG00000139546	TARBP2	MDS/MPN group	FALSE	6701	0.0131127	FALSE		FALSE
ENSG00000124134	KCNS1	MDS/MPN group	FALSE	6702	0.0131122	FALSE		FALSE
ENSG00000142892	PIGK	MDS/MPN group	FALSE	6703	0.0131096	FALSE		FALSE
ENSG00000179941	BBS10	MDS/MPN group	FALSE	6704	0.0131064	FALSE		FALSE
ENSG00000178149	DALRD3	MDS/MPN group	FALSE	6705	0.0131	FALSE		FALSE
ENSG00000110536	PTPMT1	MDS/MPN group	FALSE	6706	0.0130989	FALSE		FALSE
ENSG00000132669	RIN2	MDS/MPN group	FALSE	6707	0.0130978	FALSE		FALSE
ENSG00000163697	APBB2	MDS/MPN group	FALSE	6708	0.0130902	FALSE		FALSE
ENSG00000178502	KLHL11	MDS/MPN group	FALSE	6709	0.0130876	FALSE		FALSE
ENSG00000069702	TGFBR3	MDS/MPN group	FALSE	6710	0.0130831	FALSE		FALSE
ENSG00000178928	TPRX1	MDS/MPN group	FALSE	6711	0.0130831	FALSE		FALSE
ENSG00000143520	FLG2	MDS/MPN group	FALSE	6712	0.013082	FALSE		FALSE
ENSG00000204711	C9orf135	MDS/MPN group	FALSE	6713	0.0130794	FALSE		FALSE
ENSG00000182093	GET1	MDS/MPN group	FALSE	6714	0.0130749	FALSE		FALSE
ENSG00000171703	TCEA2	MDS/MPN group	FALSE	6715	0.0130692	FALSE		FALSE
ENSG00000277157	H4C4	MDS/MPN group	FALSE	6716	0.013068	FALSE		FALSE
ENSG00000153814	JAZF1	MDS/MPN group	FALSE	6717	0.0130655	TRUE	fusion	FALSE
ENSG00000054793	ATP9A	MDS/MPN group	FALSE	6718	0.0130625	FALSE		FALSE
ENSG00000099994	SUSD2	MDS/MPN group	FALSE	6719	0.0130549	FALSE		TRUE	Act
ENSG00000130176	CNN1	MDS/MPN group	FALSE	6720	0.013054	FALSE		FALSE
ENSG00000169021	UQCRFS1	MDS/MPN group	FALSE	6721	0.013051	FALSE		FALSE
ENSG00000112902	SEMA5A	MDS/MPN group	FALSE	6722	0.013048	FALSE		FALSE
ENSG00000213215	OR2F1	MDS/MPN group	FALSE	6723	0.0130467	FALSE		FALSE
ENSG00000146700	SSC4D	MDS/MPN group	FALSE	6724	0.0130351	FALSE		FALSE
ENSG00000116478	HDAC1	MDS/MPN group	FALSE	6725	0.0130319	FALSE		FALSE
ENSG00000130270	ATP8B3	MDS/MPN group	FALSE	6726	0.0130285	FALSE		FALSE
ENSG00000160051	IQCC	MDS/MPN group	FALSE	6727	0.0130269	FALSE		FALSE
ENSG00000167904	TMEM68	MDS/MPN group	FALSE	6728	0.0130258	FALSE		FALSE
ENSG00000138119	MYOF	MDS/MPN group	FALSE	6729	0.0130241	FALSE		FALSE
ENSG00000113263	ITK	MDS/MPN group	TRUE	6730	0.0130175	TRUE	fusion	FALSE
ENSG00000158825	CDA	MDS/MPN group	FALSE	6731	0.0130152	FALSE		FALSE
ENSG00000188878	FBF1	MDS/MPN group	FALSE	6732	0.0130141	FALSE		FALSE
ENSG00000198788	MUC2	MDS/MPN group	FALSE	6733	0.0130141	FALSE		FALSE
ENSG00000083817	ZNF416	MDS/MPN group	FALSE	6734	0.0130125	FALSE		FALSE
ENSG00000125629	INSIG2	MDS/MPN group	FALSE	6735	0.0130081	FALSE		FALSE
ENSG00000105327	BBC3	MDS/MPN group	FALSE	6736	0.0130078	FALSE		FALSE
ENSG00000079462	PAFAH1B3	MDS/MPN group	FALSE	6737	0.0130064	FALSE		FALSE
ENSG00000146950	SHROOM2	MDS/MPN group	FALSE	6738	0.0130035	FALSE		FALSE
ENSG00000145934	TENM2	MDS/MPN group	FALSE	6739	0.0130028	FALSE		FALSE
ENSG00000125484	GTF3C4	MDS/MPN group	FALSE	6739	0.0130028	FALSE		FALSE
ENSG00000182247	UBE2E2	MDS/MPN group	FALSE	6741	0.0130027	FALSE		FALSE
ENSG00000132254	ARFIP2	MDS/MPN group	FALSE	6742	0.0130024	FALSE		FALSE
ENSG00000113504	SLC12A7	MDS/MPN group	FALSE	6743	0.0129997	FALSE		FALSE
ENSG00000146757	ZNF92	MDS/MPN group	FALSE	6744	0.0129994	FALSE		FALSE
ENSG00000103740	ACSBG1	MDS/MPN group	FALSE	6745	0.0129987	FALSE		FALSE
ENSG00000104321	TRPA1	MDS/MPN group	FALSE	6746	0.0129986	FALSE		FALSE
ENSG00000101138	CSTF1	MDS/MPN group	FALSE	6747	0.0129982	FALSE		FALSE
ENSG00000186812	ZNF397	MDS/MPN group	FALSE	6748	0.0129947	FALSE		FALSE
ENSG00000147234	FRMPD3	MDS/MPN group	FALSE	6749	0.0129914	FALSE		FALSE
ENSG00000156564	LRFN2	MDS/MPN group	FALSE	6750	0.0129892	FALSE		FALSE
ENSG00000163430	FSTL1	MDS/MPN group	FALSE	6751	0.0129891	FALSE		FALSE
ENSG00000011451	WIZ	MDS/MPN group	FALSE	6752	0.0129867	FALSE		FALSE
ENSG00000118432	CNR1	MDS/MPN group	FALSE	6753	0.0129852	FALSE		FALSE
ENSG00000088756	ARHGAP28	MDS/MPN group	FALSE	6754	0.0129749	FALSE		FALSE
ENSG00000107338	SHB	MDS/MPN group	FALSE	6755	0.0129747	FALSE		FALSE
ENSG00000072071	ADGRL1	MDS/MPN group	FALSE	6756	0.0129739	FALSE		FALSE
ENSG00000136897	MRPL50	MDS/MPN group	FALSE	6757	0.0129727	FALSE		FALSE
ENSG00000149016	TUT1	MDS/MPN group	FALSE	6758	0.0129723	FALSE		FALSE
ENSG00000144366	GULP1	MDS/MPN group	FALSE	6759	0.0129693	FALSE		FALSE
ENSG00000067596	DHX8	MDS/MPN group	FALSE	6760	0.0129607	FALSE		FALSE
ENSG00000204657	OR2H2	MDS/MPN group	FALSE	6761	0.0129601	FALSE		FALSE
ENSG00000162981	LRATD1	MDS/MPN group	FALSE	6761	0.0129601	FALSE		FALSE
ENSG00000001631	KRIT1	MDS/MPN group	FALSE	6763	0.0129575	FALSE		FALSE
ENSG00000142733	MAP3K6	MDS/MPN group	FALSE	6764	0.0129574	FALSE		FALSE
ENSG00000177034	MTX3	MDS/MPN group	FALSE	6765	0.0129569	FALSE		FALSE
ENSG00000169184	MN1	MDS/MPN group	TRUE	6766	0.0129558	TRUE	oncogene, fusion	FALSE
ENSG00000126705	AHDC1	MDS/MPN group	FALSE	6767	0.0129551	FALSE		FALSE
ENSG00000129317	PUS7L	MDS/MPN group	FALSE	6768	0.0129543	FALSE		FALSE
ENSG00000131746	TNS4	MDS/MPN group	FALSE	6769	0.0129542	FALSE		FALSE
ENSG00000054179	ENTPD2	MDS/MPN group	FALSE	6770	0.0129541	FALSE		FALSE
ENSG00000198393	ZNF26	MDS/MPN group	FALSE	6771	0.0129487	FALSE		FALSE
ENSG00000123572	NRK	MDS/MPN group	FALSE	6772	0.0129471	FALSE		TRUE	Act
ENSG00000169855	ROBO1	MDS/MPN group	FALSE	6773	0.0129467	FALSE		FALSE
ENSG00000164898	FMC1	MDS/MPN group	FALSE	6774	0.0129439	FALSE		FALSE
ENSG00000142700	DMRTA2	MDS/MPN group	FALSE	6775	0.0129425	FALSE		FALSE
ENSG00000164209	SLC25A46	MDS/MPN group	FALSE	6776	0.0129416	FALSE		FALSE
ENSG00000039523	RIPOR1	MDS/MPN group	FALSE	6777	0.0129343	FALSE		FALSE
ENSG00000167395	ZNF646	MDS/MPN group	FALSE	6778	0.01293	FALSE		FALSE
ENSG00000186407	CD300E	MDS/MPN group	FALSE	6779	0.0129274	FALSE		FALSE
ENSG00000166123	GPT2	MDS/MPN group	FALSE	6780	0.0129221	FALSE		FALSE
ENSG00000213221	DNLZ	MDS/MPN group	FALSE	6781	0.0129211	FALSE		FALSE
ENSG00000124532	MRS2	MDS/MPN group	FALSE	6782	0.0129207	FALSE		FALSE
ENSG00000196659	TTC30B	MDS/MPN group	FALSE	6783	0.0129184	FALSE		FALSE
ENSG00000224877	NDUFAF8	MDS/MPN group	FALSE	6784	0.0129178	FALSE		FALSE
ENSG00000234414	RBMY1A1	MDS/MPN group	FALSE	6785	0.0129128	FALSE		FALSE
ENSG00000188917	TRMT2B	MDS/MPN group	FALSE	6786	0.0129073	FALSE		FALSE
ENSG00000169436	COL22A1	MDS/MPN group	FALSE	6787	0.012904	FALSE		FALSE
ENSG00000166183	ASPG	MDS/MPN group	FALSE	6788	0.0128988	FALSE		FALSE
ENSG00000170027	YWHAG	MDS/MPN group	FALSE	6789	0.0128988	FALSE		FALSE
ENSG00000217555	CKLF	MDS/MPN group	FALSE	6790	0.0128979	FALSE		FALSE
ENSG00000072840	EVC	MDS/MPN group	FALSE	6791	0.0128978	FALSE		FALSE
ENSG00000197168	NEK5	MDS/MPN group	FALSE	6792	0.0128973	FALSE		FALSE
ENSG00000189056	RELN	MDS/MPN group	FALSE	6793	0.0128964	FALSE		FALSE
ENSG00000136235	GPNMB	MDS/MPN group	FALSE	6794	0.0128954	FALSE		FALSE
ENSG00000136869	TLR4	MDS/MPN group	FALSE	6795	0.0128894	FALSE		FALSE
ENSG00000197943	PLCG2	MDS/MPN group	TRUE	6796	0.0128874	FALSE		FALSE
ENSG00000117305	HMGCL	MDS/MPN group	FALSE	6797	0.0128824	FALSE		FALSE
ENSG00000156885	COX6A2	MDS/MPN group	FALSE	6798	0.0128792	FALSE		FALSE
ENSG00000130037	KCNA5	MDS/MPN group	FALSE	6799	0.0128741	FALSE		FALSE
ENSG00000154174	TOMM70	MDS/MPN group	FALSE	6800	0.0128737	FALSE		FALSE
ENSG00000185958	FAM186A	MDS/MPN group	FALSE	6801	0.0128707	FALSE		TRUE	ambiguous
ENSG00000259332	ST20-MTHFS	MDS/MPN group	FALSE	6802	0.0128694	FALSE		FALSE
ENSG00000127989	MTERF1	MDS/MPN group	FALSE	6803	0.0128666	FALSE		FALSE
ENSG00000213903	LTB4R	MDS/MPN group	FALSE	6804	0.0128646	FALSE		FALSE
ENSG00000117010	ZNF684	MDS/MPN group	FALSE	6805	0.0128639	FALSE		FALSE
ENSG00000172752	COL6A5	MDS/MPN group	FALSE	6806	0.0128632	FALSE		FALSE
ENSG00000165898	ISCA2	MDS/MPN group	FALSE	6807	0.0128626	FALSE		FALSE
ENSG00000134569	LRP4	MDS/MPN group	FALSE	6808	0.0128595	FALSE		FALSE
ENSG00000182752	PAPPA	MDS/MPN group	FALSE	6809	0.0128593	FALSE		FALSE
ENSG00000139233	LLPH	MDS/MPN group	FALSE	6810	0.0128567	FALSE		FALSE
ENSG00000229859	PGA3	MDS/MPN group	FALSE	6811	0.0128545	FALSE		FALSE
ENSG00000128519	TAS2R16	MDS/MPN group	FALSE	6812	0.0128545	FALSE		FALSE
ENSG00000178809	TRIM73	MDS/MPN group	FALSE	6812	0.0128545	FALSE		FALSE
ENSG00000162729	IGSF8	MDS/MPN group	FALSE	6814	0.0128515	FALSE		FALSE
ENSG00000116586	LAMTOR2	MDS/MPN group	FALSE	6815	0.0128508	FALSE		FALSE
ENSG00000185483	ROR1	MDS/MPN group	FALSE	6816	0.0128489	FALSE		FALSE
ENSG00000161618	ALDH16A1	MDS/MPN group	FALSE	6817	0.012848	FALSE		FALSE
ENSG00000203685	STUM	MDS/MPN group	FALSE	6818	0.012844	FALSE		FALSE
ENSG00000006704	GTF2IRD1	MDS/MPN group	FALSE	6819	0.0128434	FALSE		FALSE
ENSG00000163126	ANKRD23	MDS/MPN group	FALSE	6820	0.0128424	FALSE		FALSE
ENSG00000145536	ADAMTS16	MDS/MPN group	FALSE	6821	0.012842	FALSE		FALSE
ENSG00000188153	COL4A5	MDS/MPN group	FALSE	6822	0.0128381	FALSE		FALSE
ENSG00000174080	CTSF	MDS/MPN group	FALSE	6823	0.0128331	FALSE		FALSE
ENSG00000161405	IKZF3	MDS/MPN group	TRUE	6824	0.0128322	TRUE	oncogene, TSG, fusion	TRUE	ambiguous
ENSG00000156140	ADAMTS3	MDS/MPN group	FALSE	6825	0.0128273	FALSE		FALSE
ENSG00000130158	DOCK6	MDS/MPN group	FALSE	6826	0.0128254	FALSE		FALSE
ENSG00000164897	TMUB1	MDS/MPN group	FALSE	6827	0.0128251	FALSE		FALSE
ENSG00000139880	CDH24	MDS/MPN group	FALSE	6828	0.0128182	FALSE		FALSE
ENSG00000168329	CX3CR1	MDS/MPN group	FALSE	6829	0.0128156	FALSE		FALSE
ENSG00000155052	CNTNAP5	MDS/MPN group	FALSE	6830	0.0128154	FALSE		FALSE
ENSG00000160908	ZNF394	MDS/MPN group	FALSE	6831	0.0128126	FALSE		FALSE
ENSG00000109794	FAM149A	MDS/MPN group	FALSE	6832	0.0128098	FALSE		FALSE
ENSG00000141837	CACNA1A	MDS/MPN group	FALSE	6833	0.0128041	FALSE		FALSE
ENSG00000140090	SLC24A4	MDS/MPN group	FALSE	6834	0.0128008	FALSE		FALSE
ENSG00000106479	ZNF862	MDS/MPN group	FALSE	6835	0.0127987	FALSE		FALSE
ENSG00000167977	KCTD5	MDS/MPN group	FALSE	6836	0.0127976	FALSE		FALSE
ENSG00000168404	MLKL	MDS/MPN group	FALSE	6837	0.0127945	FALSE		FALSE
ENSG00000179943	FIZ1	MDS/MPN group	FALSE	6837	0.0127945	FALSE		FALSE
ENSG00000143595	AQP10	MDS/MPN group	FALSE	6839	0.0127926	FALSE		FALSE
ENSG00000169116	PARM1	MDS/MPN group	FALSE	6839	0.0127926	FALSE		FALSE
ENSG00000278615	C11orf98	MDS/MPN group	FALSE	6841	0.0127921	FALSE		FALSE
ENSG00000261221	ZNF865	MDS/MPN group	FALSE	6842	0.0127788	FALSE		FALSE
ENSG00000177352	CCDC71	MDS/MPN group	FALSE	6843	0.0127744	FALSE		FALSE
ENSG00000134317	GRHL1	MDS/MPN group	FALSE	6844	0.0127684	FALSE		FALSE
ENSG00000166317	SYNPO2L	MDS/MPN group	FALSE	6845	0.0127664	FALSE		FALSE
ENSG00000198455	ZXDB	MDS/MPN group	FALSE	6846	0.0127661	FALSE		TRUE	LoF
ENSG00000165194	PCDH19	MDS/MPN group	FALSE	6847	0.0127654	FALSE		FALSE
ENSG00000104884	ERCC2	MDS/MPN group	FALSE	6848	0.0127636	TRUE	TSG	TRUE	LoF
ENSG00000196277	GRM7	MDS/MPN group	FALSE	6849	0.0127602	FALSE		FALSE
ENSG00000088888	MAVS	MDS/MPN group	FALSE	6850	0.0127589	FALSE		FALSE
ENSG00000285446	Z84488.2	MDS/MPN group	FALSE	6851	0.0127586	FALSE		FALSE
ENSG00000116205	TCEANC2	MDS/MPN group	FALSE	6852	0.012757	FALSE		FALSE
ENSG00000205642	VCX3B	MDS/MPN group	FALSE	6853	0.0127559	FALSE		FALSE
ENSG00000197768	STPG3	MDS/MPN group	FALSE	6854	0.0127542	FALSE		FALSE
ENSG00000061676	NCKAP1	MDS/MPN group	FALSE	6855	0.0127518	FALSE		FALSE
ENSG00000111801	BTN3A3	MDS/MPN group	FALSE	6856	0.0127514	FALSE		FALSE
ENSG00000185245	GP1BA	MDS/MPN group	FALSE	6857	0.0127489	FALSE		FALSE
ENSG00000256043	CTSO	MDS/MPN group	FALSE	6858	0.0127485	FALSE		FALSE
ENSG00000139737	SLAIN1	MDS/MPN group	FALSE	6859	0.0127456	FALSE		FALSE
ENSG00000184144	CNTN2	MDS/MPN group	FALSE	6860	0.0127446	FALSE		FALSE
ENSG00000164796	CSMD3	MDS/MPN group	FALSE	6861	0.0127439	TRUE	TSG	FALSE
ENSG00000164741	DLC1	MDS/MPN group	FALSE	6862	0.012743	FALSE		FALSE
ENSG00000084072	PPIE	MDS/MPN group	FALSE	6863	0.0127416	FALSE		FALSE
ENSG00000050030	NEXMIF	MDS/MPN group	FALSE	6864	0.0127415	FALSE		FALSE
ENSG00000078018	MAP2	MDS/MPN group	FALSE	6865	0.0127388	FALSE		TRUE	ambiguous
ENSG00000119574	ZBTB45	MDS/MPN group	FALSE	6866	0.0127361	FALSE		FALSE
ENSG00000144460	NYAP2	MDS/MPN group	FALSE	6867	0.0127344	FALSE		FALSE
ENSG00000184923	NUTM2A	MDS/MPN group	FALSE	6868	0.0127293	FALSE		FALSE
ENSG00000159423	ALDH4A1	MDS/MPN group	FALSE	6869	0.0127281	FALSE		FALSE
ENSG00000173153	ESRRA	MDS/MPN group	FALSE	6870	0.0127244	FALSE		TRUE	Act
ENSG00000107331	ABCA2	MDS/MPN group	FALSE	6871	0.0127205	FALSE		FALSE
ENSG00000105750	ZNF85	MDS/MPN group	FALSE	6872	0.0127193	FALSE		FALSE
ENSG00000240303	ACAD11	MDS/MPN group	FALSE	6873	0.0127171	FALSE		FALSE
ENSG00000077235	GTF3C1	MDS/MPN group	FALSE	6874	0.012716	FALSE		FALSE
ENSG00000147874	HAUS6	MDS/MPN group	FALSE	6875	0.0127158	FALSE		FALSE
ENSG00000177432	NAP1L5	MDS/MPN group	FALSE	6876	0.0127141	FALSE		FALSE
ENSG00000130287	NCAN	MDS/MPN group	FALSE	6877	0.0127123	FALSE		FALSE
ENSG00000257743	MGAM2	MDS/MPN group	FALSE	6878	0.0127114	FALSE		FALSE
ENSG00000180357	ZNF609	MDS/MPN group	FALSE	6879	0.0127097	FALSE		FALSE
ENSG00000126461	SCAF1	MDS/MPN group	FALSE	6880	0.0127086	FALSE		FALSE
ENSG00000197296	FITM2	MDS/MPN group	FALSE	6881	0.0127074	FALSE		FALSE
ENSG00000142655	PEX14	MDS/MPN group	FALSE	6882	0.0127053	FALSE		FALSE
ENSG00000168434	COG7	MDS/MPN group	FALSE	6883	0.0127044	FALSE		FALSE
ENSG00000119048	UBE2B	MDS/MPN group	FALSE	6884	0.0127035	FALSE		FALSE
ENSG00000116212	LRRC42	MDS/MPN group	FALSE	6885	0.0127031	FALSE		FALSE
ENSG00000139684	ESD	MDS/MPN group	FALSE	6886	0.012701	FALSE		FALSE
ENSG00000266997	AC090227.2	MDS/MPN group	FALSE	6887	0.0127	FALSE		FALSE
ENSG00000003756	RBM5	MDS/MPN group	FALSE	6888	0.0126973	FALSE		FALSE
ENSG00000150394	CDH8	MDS/MPN group	FALSE	6889	0.0126954	FALSE		FALSE
ENSG00000112769	LAMA4	MDS/MPN group	FALSE	6890	0.0126914	FALSE		FALSE
ENSG00000119661	DNAL1	MDS/MPN group	FALSE	6891	0.0126847	FALSE		FALSE
ENSG00000137216	TMEM63B	MDS/MPN group	FALSE	6892	0.0126818	FALSE		FALSE
ENSG00000137103	TMEM8B	MDS/MPN group	FALSE	6893	0.0126793	FALSE		FALSE
ENSG00000141441	GAREM1	MDS/MPN group	FALSE	6894	0.0126777	FALSE		FALSE
ENSG00000254788	CKLF-CMTM1	MDS/MPN group	FALSE	6895	0.0126752	FALSE		FALSE
ENSG00000118816	CCNI	MDS/MPN group	FALSE	6896	0.0126744	FALSE		FALSE
ENSG00000141219	C17orf80	MDS/MPN group	FALSE	6897	0.0126708	FALSE		FALSE
ENSG00000218336	TENM3	MDS/MPN group	FALSE	6898	0.0126703	FALSE		FALSE
ENSG00000134160	TRPM1	MDS/MPN group	FALSE	6899	0.0126633	FALSE		FALSE
ENSG00000116731	PRDM2	MDS/MPN group	FALSE	6900	0.0126538	TRUE	TSG	TRUE	ambiguous
ENSG00000087116	ADAMTS2	MDS/MPN group	FALSE	6901	0.0126522	FALSE		FALSE
ENSG00000221866	PLXNA4	MDS/MPN group	FALSE	6901	0.0126522	FALSE		FALSE
ENSG00000091656	ZFHX4	MDS/MPN group	FALSE	6903	0.0126502	FALSE		FALSE
ENSG00000149506	ZP1	MDS/MPN group	FALSE	6904	0.0126498	FALSE		FALSE
ENSG00000120217	CD274	MDS/MPN group	TRUE	6905	0.0126459	TRUE	TSG, fusion	FALSE
ENSG00000090975	PITPNM2	MDS/MPN group	FALSE	6906	0.0126415	FALSE		FALSE
ENSG00000010322	NISCH	MDS/MPN group	FALSE	6907	0.0126373	FALSE		FALSE
ENSG00000138823	MTTP	MDS/MPN group	FALSE	6908	0.0126354	FALSE		FALSE
ENSG00000144045	DQX1	MDS/MPN group	FALSE	6909	0.0126352	FALSE		FALSE
ENSG00000139405	RITA1	MDS/MPN group	FALSE	6910	0.0126336	FALSE		FALSE
ENSG00000149243	KLHL35	MDS/MPN group	FALSE	6911	0.0126321	FALSE		FALSE
ENSG00000255833	TIFAB	MDS/MPN group	FALSE	6912	0.0126311	FALSE		FALSE
ENSG00000128928	IVD	MDS/MPN group	FALSE	6913	0.012628	FALSE		FALSE
ENSG00000105376	ICAM5	MDS/MPN group	FALSE	6914	0.0126214	FALSE		FALSE
ENSG00000134324	LPIN1	MDS/MPN group	FALSE	6915	0.0126208	FALSE		FALSE
ENSG00000125995	ROMO1	MDS/MPN group	FALSE	6916	0.0126207	FALSE		FALSE
ENSG00000088280	ASAP3	MDS/MPN group	FALSE	6917	0.0126151	FALSE		FALSE
ENSG00000116254	CHD5	MDS/MPN group	FALSE	6918	0.012611	FALSE		FALSE
ENSG00000237541	HLA-DQA2	MDS/MPN group	FALSE	6919	0.0126055	FALSE		FALSE
ENSG00000181781	ODF3L2	MDS/MPN group	FALSE	6920	0.0126051	FALSE		FALSE
ENSG00000105048	TNNT1	MDS/MPN group	FALSE	6921	0.0126026	FALSE		FALSE
ENSG00000136504	KAT7	MDS/MPN group	FALSE	6922	0.0126022	TRUE	oncogene	FALSE
ENSG00000204406	MBD5	MDS/MPN group	FALSE	6923	0.012601	FALSE		FALSE
ENSG00000178996	SNX18	MDS/MPN group	FALSE	6924	0.0126	FALSE		FALSE
ENSG00000123838	C4BPA	MDS/MPN group	FALSE	6925	0.0125996	FALSE		FALSE
ENSG00000196150	ZNF250	MDS/MPN group	FALSE	6926	0.0125942	FALSE		FALSE
ENSG00000104946	TBC1D17	MDS/MPN group	FALSE	6927	0.0125893	FALSE		FALSE
ENSG00000255292	AP002884.2	MDS/MPN group	FALSE	6928	0.0125875	FALSE		FALSE
ENSG00000126243	LRFN3	MDS/MPN group	FALSE	6929	0.0125849	FALSE		FALSE
ENSG00000159873	CCDC117	MDS/MPN group	FALSE	6930	0.0125773	FALSE		FALSE
ENSG00000172366	MCRIP2	MDS/MPN group	FALSE	6931	0.0125769	FALSE		FALSE
ENSG00000095587	TLL2	MDS/MPN group	FALSE	6932	0.0125768	FALSE		FALSE
ENSG00000120658	ENOX1	MDS/MPN group	FALSE	6933	0.0125745	FALSE		FALSE
ENSG00000186862	PDZD7	MDS/MPN group	FALSE	6933	0.0125745	FALSE		FALSE
ENSG00000144908	ALDH1L1	MDS/MPN group	FALSE	6935	0.0125745	FALSE		FALSE
ENSG00000152822	GRM1	MDS/MPN group	FALSE	6936	0.0125736	FALSE		FALSE
ENSG00000081154	PCNP	MDS/MPN group	FALSE	6937	0.0125712	FALSE		FALSE
ENSG00000149657	LSM14B	MDS/MPN group	FALSE	6938	0.012568	FALSE		FALSE
ENSG00000178935	ZNF552	MDS/MPN group	FALSE	6939	0.0125679	FALSE		FALSE
ENSG00000124614	RPS10	MDS/MPN group	FALSE	6940	0.0125613	FALSE		FALSE
ENSG00000183020	AP2A2	MDS/MPN group	FALSE	6941	0.0125595	FALSE		FALSE
ENSG00000154263	ABCA10	MDS/MPN group	FALSE	6942	0.0125582	FALSE		FALSE
ENSG00000184384	MAML2	MDS/MPN group	FALSE	6943	0.0125576	TRUE	oncogene, fusion	TRUE	LoF
ENSG00000248643	RBM14-RBM4	MDS/MPN group	FALSE	6944	0.0125544	FALSE		FALSE
ENSG00000135925	WNT10A	MDS/MPN group	FALSE	6945	0.0125522	FALSE		FALSE
ENSG00000124493	GRM4	MDS/MPN group	FALSE	6945	0.0125522	FALSE		FALSE
ENSG00000054356	PTPRN	MDS/MPN group	FALSE	6945	0.0125522	FALSE		FALSE
ENSG00000130943	PKDREJ	MDS/MPN group	FALSE	6948	0.0125505	FALSE		FALSE
ENSG00000113971	NPHP3	MDS/MPN group	FALSE	6949	0.0125485	FALSE		FALSE
ENSG00000164867	NOS3	MDS/MPN group	FALSE	6950	0.0125465	FALSE		FALSE
ENSG00000006432	MAP3K9	MDS/MPN group	FALSE	6951	0.0125428	FALSE		FALSE
ENSG00000108557	RAI1	MDS/MPN group	FALSE	6952	0.0125395	FALSE		FALSE
ENSG00000185156	MFSD6L	MDS/MPN group	FALSE	6953	0.0125371	FALSE		FALSE
ENSG00000176771	NCKAP5	MDS/MPN group	FALSE	6954	0.012536	FALSE		FALSE
ENSG00000188522	FAM83G	MDS/MPN group	FALSE	6955	0.0125337	FALSE		FALSE
ENSG00000198944	SOWAHA	MDS/MPN group	FALSE	6956	0.0125315	FALSE		FALSE
ENSG00000168904	LRRC28	MDS/MPN group	FALSE	6957	0.0125308	FALSE		FALSE
ENSG00000145506	NKD2	MDS/MPN group	FALSE	6958	0.0125303	FALSE		FALSE
ENSG00000173611	SCAI	MDS/MPN group	FALSE	6959	0.0125258	FALSE		FALSE
ENSG00000164073	MFSD8	MDS/MPN group	FALSE	6960	0.0125231	FALSE		FALSE
ENSG00000163395	IGFN1	MDS/MPN group	FALSE	6961	0.012519	FALSE		FALSE
ENSG00000114923	SLC4A3	MDS/MPN group	FALSE	6962	0.0125189	FALSE		FALSE
ENSG00000114796	KLHL24	MDS/MPN group	FALSE	6963	0.0125144	FALSE		FALSE
ENSG00000095951	HIVEP1	MDS/MPN group	FALSE	6964	0.0125138	FALSE		FALSE
ENSG00000189350	TOGARAM2	MDS/MPN group	FALSE	6965	0.0125136	FALSE		FALSE
ENSG00000124074	ENKD1	MDS/MPN group	FALSE	6966	0.0125098	FALSE		FALSE
ENSG00000197506	SLC28A3	MDS/MPN group	FALSE	6967	0.0125087	FALSE		FALSE
ENSG00000139323	POC1B	MDS/MPN group	FALSE	6968	0.0125084	FALSE		FALSE
ENSG00000167165	UGT1A6	MDS/MPN group	FALSE	6969	0.0125077	FALSE		FALSE
ENSG00000120498	TEX11	MDS/MPN group	FALSE	6970	0.0125076	FALSE		FALSE
ENSG00000213064	SFT2D2	MDS/MPN group	FALSE	6971	0.0125066	FALSE		FALSE
ENSG00000105607	GCDH	MDS/MPN group	FALSE	6972	0.0125055	FALSE		FALSE
ENSG00000145147	SLIT2	MDS/MPN group	FALSE	6973	0.0124994	FALSE		FALSE
ENSG00000185013	NT5C1B	MDS/MPN group	FALSE	6974	0.0124985	FALSE		FALSE
ENSG00000105647	PIK3R2	MDS/MPN group	FALSE	6975	0.0124954	FALSE		FALSE
ENSG00000112379	ARFGEF3	MDS/MPN group	FALSE	6976	0.0124938	FALSE		FALSE
ENSG00000108773	KAT2A	MDS/MPN group	FALSE	6977	0.0124927	FALSE		FALSE
ENSG00000171813	PWWP2B	MDS/MPN group	FALSE	6978	0.012492	FALSE		FALSE
ENSG00000168887	C2orf68	MDS/MPN group	FALSE	6979	0.0124867	FALSE		FALSE
ENSG00000228300	FAM174C	MDS/MPN group	FALSE	6980	0.0124865	FALSE		FALSE
ENSG00000116106	EPHA4	MDS/MPN group	FALSE	6981	0.0124823	FALSE		FALSE
ENSG00000144468	RHBDD1	MDS/MPN group	FALSE	6982	0.0124818	FALSE		FALSE
ENSG00000183479	TREX2	MDS/MPN group	FALSE	6983	0.0124795	FALSE		FALSE
ENSG00000165240	ATP7A	MDS/MPN group	FALSE	6984	0.0124712	FALSE		FALSE
ENSG00000113555	PCDH12	MDS/MPN group	FALSE	6985	0.0124712	FALSE		FALSE
ENSG00000171476	HOPX	MDS/MPN group	FALSE	6986	0.0124674	FALSE		FALSE
ENSG00000198825	INPP5F	MDS/MPN group	FALSE	6987	0.0124624	FALSE		FALSE
ENSG00000198169	ZNF251	MDS/MPN group	FALSE	6988	0.0124623	FALSE		FALSE
ENSG00000162407	PLPP3	MDS/MPN group	FALSE	6989	0.0124617	FALSE		FALSE
ENSG00000154822	PLCL2	MDS/MPN group	FALSE	6990	0.0124616	FALSE		FALSE
ENSG00000163534	FCRL1	MDS/MPN group	FALSE	6991	0.0124614	FALSE		FALSE
ENSG00000105516	DBP	MDS/MPN group	FALSE	6992	0.0124588	FALSE		FALSE
ENSG00000138771	SHROOM3	MDS/MPN group	FALSE	6993	0.0124565	FALSE		FALSE
ENSG00000130294	KIF1A	MDS/MPN group	FALSE	6994	0.0124534	FALSE		FALSE
ENSG00000126698	DNAJC8	MDS/MPN group	FALSE	6995	0.012453	FALSE		FALSE
ENSG00000182326	C1S	MDS/MPN group	FALSE	6996	0.0124528	FALSE		FALSE
ENSG00000155542	SETD9	MDS/MPN group	FALSE	6997	0.0124523	FALSE		FALSE
ENSG00000105373	NOP53	MDS/MPN group	FALSE	6998	0.0124506	FALSE		FALSE
ENSG00000135919	SERPINE2	MDS/MPN group	FALSE	6999	0.0124475	FALSE		FALSE
ENSG00000184945	AQP12A	MDS/MPN group	FALSE	7000	0.0124434	FALSE		FALSE
ENSG00000067842	ATP2B3	MDS/MPN group	FALSE	7001	0.0124426	TRUE	TSG	FALSE
ENSG00000164692	COL1A2	MDS/MPN group	FALSE	7002	0.0124419	FALSE		FALSE
ENSG00000243989	ACY1	MDS/MPN group	FALSE	7003	0.0124388	FALSE		FALSE
ENSG00000141736	ERBB2	MDS/MPN group	FALSE	7004	0.0124286	TRUE	oncogene, fusion	TRUE	Act
ENSG00000115008	IL1A	MDS/MPN group	FALSE	7005	0.012419	FALSE		FALSE
ENSG00000156162	DPY19L4	MDS/MPN group	FALSE	7006	0.0124163	FALSE		FALSE
ENSG00000123106	CCDC91	MDS/MPN group	FALSE	7007	0.0124154	FALSE		FALSE
ENSG00000123131	PRDX4	MDS/MPN group	FALSE	7008	0.0124145	FALSE		FALSE
ENSG00000197712	FAM114A1	MDS/MPN group	FALSE	7009	0.0124121	FALSE		FALSE
ENSG00000180638	SLC47A2	MDS/MPN group	FALSE	7010	0.0124118	FALSE		FALSE
ENSG00000149294	NCAM1	MDS/MPN group	FALSE	7011	0.012408	FALSE		FALSE
ENSG00000185274	GALNT17	MDS/MPN group	FALSE	7012	0.0124036	FALSE		FALSE
ENSG00000030304	MUSK	MDS/MPN group	FALSE	7013	0.0123985	FALSE		FALSE
ENSG00000137474	MYO7A	MDS/MPN group	FALSE	7014	0.0123982	FALSE		FALSE
ENSG00000179593	ALOX15B	MDS/MPN group	FALSE	7015	0.012396	FALSE		FALSE
ENSG00000174332	GLIS1	MDS/MPN group	FALSE	7016	0.0123953	FALSE		FALSE
ENSG00000112309	B3GAT2	MDS/MPN group	FALSE	7017	0.012393	FALSE		FALSE
ENSG00000142627	EPHA2	MDS/MPN group	FALSE	7018	0.0123926	FALSE		TRUE	LoF
ENSG00000196131	VN1R2	MDS/MPN group	FALSE	7019	0.012391	FALSE		FALSE
ENSG00000139970	RTN1	MDS/MPN group	FALSE	7020	0.0123903	FALSE		FALSE
ENSG00000122952	ZWINT	MDS/MPN group	FALSE	7021	0.0123859	FALSE		FALSE
ENSG00000058335	RASGRF1	MDS/MPN group	FALSE	7022	0.0123754	FALSE		FALSE
ENSG00000151465	CDC123	MDS/MPN group	FALSE	7023	0.0123662	FALSE		FALSE
ENSG00000115155	OTOF	MDS/MPN group	FALSE	7024	0.0123654	FALSE		FALSE
ENSG00000154485	MMP21	MDS/MPN group	FALSE	7025	0.0123653	FALSE		FALSE
ENSG00000123843	C4BPB	MDS/MPN group	FALSE	7026	0.0123652	FALSE		FALSE
ENSG00000182218	HHIPL1	MDS/MPN group	FALSE	7027	0.012365	FALSE		FALSE
ENSG00000170054	SERPINA9	MDS/MPN group	FALSE	7028	0.0123646	FALSE		FALSE
ENSG00000157445	CACNA2D3	MDS/MPN group	FALSE	7029	0.0123594	FALSE		FALSE
ENSG00000117118	SDHB	MDS/MPN group	FALSE	7030	0.0123582	TRUE	TSG	FALSE
ENSG00000134760	DSG1	MDS/MPN group	FALSE	7031	0.0123578	FALSE		FALSE
ENSG00000166035	LIPC	MDS/MPN group	FALSE	7032	0.0123565	FALSE		FALSE
ENSG00000158711	ELK4	MDS/MPN group	FALSE	7033	0.0123528	TRUE	oncogene, fusion	FALSE
ENSG00000142494	SLC47A1	MDS/MPN group	FALSE	7034	0.0123526	FALSE		FALSE
ENSG00000117758	STX12	MDS/MPN group	FALSE	7035	0.0123523	FALSE		FALSE
ENSG00000119333	WDR34	MDS/MPN group	FALSE	7036	0.0123521	FALSE		FALSE
ENSG00000106804	C5	MDS/MPN group	FALSE	7037	0.0123505	FALSE		FALSE
ENSG00000158042	MRPL17	MDS/MPN group	FALSE	7038	0.0123491	FALSE		FALSE
ENSG00000103042	SLC38A7	MDS/MPN group	FALSE	7039	0.0123487	FALSE		FALSE
ENSG00000100342	APOL1	MDS/MPN group	FALSE	7040	0.0123469	FALSE		FALSE
ENSG00000115041	KCNIP3	MDS/MPN group	FALSE	7041	0.0123395	FALSE		FALSE
ENSG00000136710	CCDC115	MDS/MPN group	FALSE	7042	0.0123392	FALSE		FALSE
ENSG00000197756	RPL37A	MDS/MPN group	FALSE	7043	0.0123372	FALSE		FALSE
ENSG00000148498	PARD3	MDS/MPN group	FALSE	7044	0.0123328	FALSE		FALSE
ENSG00000182810	DDX28	MDS/MPN group	FALSE	7045	0.0123309	FALSE		FALSE
ENSG00000143179	UCK2	MDS/MPN group	FALSE	7046	0.0123304	FALSE		FALSE
ENSG00000100321	SYNGR1	MDS/MPN group	FALSE	7047	0.0123297	FALSE		FALSE
ENSG00000214753	HNRNPUL2	MDS/MPN group	FALSE	7047	0.0123297	FALSE		FALSE
ENSG00000115592	PRKAG3	MDS/MPN group	FALSE	7049	0.0123287	FALSE		FALSE
ENSG00000179583	CIITA	MDS/MPN group	TRUE	7050	0.0123255	TRUE	TSG, fusion	TRUE	Act
ENSG00000159261	CLDN14	MDS/MPN group	FALSE	7051	0.0123254	FALSE		FALSE
ENSG00000273079	GRIN2B	MDS/MPN group	FALSE	7052	0.0123242	FALSE		FALSE
ENSG00000206190	ATP10A	MDS/MPN group	FALSE	7053	0.0123237	FALSE		FALSE
ENSG00000159459	UBR1	MDS/MPN group	FALSE	7054	0.0123195	FALSE		FALSE
ENSG00000107957	SH3PXD2A	MDS/MPN group	FALSE	7055	0.0123168	FALSE		FALSE
ENSG00000081277	PKP1	MDS/MPN group	FALSE	7055	0.0123168	FALSE		FALSE
ENSG00000181001	OR52N1	MDS/MPN group	FALSE	7057	0.0123129	FALSE		FALSE
ENSG00000084463	WBP11	MDS/MPN group	FALSE	7058	0.0123126	FALSE		FALSE
ENSG00000163412	EIF4E3	MDS/MPN group	FALSE	7059	0.0123085	FALSE		FALSE
ENSG00000229292	RFPL4AL1	MDS/MPN group	FALSE	7060	0.012308	FALSE		FALSE
ENSG00000164346	NSA2	MDS/MPN group	FALSE	7061	0.0123073	FALSE		FALSE
ENSG00000133275	CSNK1G2	MDS/MPN group	FALSE	7062	0.0123047	FALSE		FALSE
ENSG00000166924	NYAP1	MDS/MPN group	FALSE	7063	0.0123045	FALSE		FALSE
ENSG00000161664	ASB16	MDS/MPN group	FALSE	7064	0.0123022	FALSE		FALSE
ENSG00000128294	TPST2	MDS/MPN group	FALSE	7065	0.0122994	FALSE		FALSE
ENSG00000136297	MMD2	MDS/MPN group	FALSE	7066	0.0122967	FALSE		FALSE
ENSG00000177459	ERICH5	MDS/MPN group	FALSE	7066	0.0122967	FALSE		FALSE
ENSG00000234719	NPIPB2	MDS/MPN group	FALSE	7068	0.0122947	FALSE		FALSE
ENSG00000144395	CCDC150	MDS/MPN group	FALSE	7069	0.0122923	FALSE		FALSE
ENSG00000128563	PRKRIP1	MDS/MPN group	FALSE	7070	0.0122877	FALSE		FALSE
ENSG00000169071	ROR2	MDS/MPN group	FALSE	7071	0.012283	FALSE		FALSE
ENSG00000113209	PCDHB5	MDS/MPN group	FALSE	7072	0.012275	FALSE		FALSE
ENSG00000135829	DHX9	MDS/MPN group	FALSE	7073	0.0122742	FALSE		TRUE	Act
ENSG00000131374	TBC1D5	MDS/MPN group	FALSE	7074	0.0122724	FALSE		FALSE
ENSG00000111780	AL021546.1	MDS/MPN group	FALSE	7075	0.0122712	FALSE		FALSE
ENSG00000160886	LY6K	MDS/MPN group	FALSE	7076	0.012269	FALSE		FALSE
ENSG00000023892	DEF6	MDS/MPN group	FALSE	7077	0.0122688	FALSE		FALSE
ENSG00000187535	IFT140	MDS/MPN group	FALSE	7078	0.0122673	FALSE		FALSE
ENSG00000181481	RNF135	MDS/MPN group	FALSE	7079	0.0122615	FALSE		FALSE
ENSG00000068137	PLEKHH3	MDS/MPN group	FALSE	7080	0.012261	FALSE		FALSE
ENSG00000108825	PTGES3L-AARSD1	MDS/MPN group	FALSE	7081	0.0122603	FALSE		FALSE
ENSG00000144821	MYH15	MDS/MPN group	FALSE	7082	0.0122596	FALSE		FALSE
ENSG00000106701	FSD1L	MDS/MPN group	FALSE	7083	0.0122561	FALSE		FALSE
ENSG00000261884	AC040162.1	MDS/MPN group	FALSE	7084	0.0122552	FALSE		FALSE
ENSG00000175820	CCDC168	MDS/MPN group	FALSE	7085	0.0122547	FALSE		FALSE
ENSG00000110066	KMT5B	MDS/MPN group	FALSE	7086	0.0122466	FALSE		FALSE
ENSG00000096717	SIRT1	MDS/MPN group	FALSE	7087	0.012245	FALSE		FALSE
ENSG00000144712	CAND2	MDS/MPN group	FALSE	7088	0.012242	FALSE		FALSE
ENSG00000182272	B4GALNT4	MDS/MPN group	FALSE	7089	0.0122406	FALSE		FALSE
ENSG00000112183	RBM24	MDS/MPN group	FALSE	7090	0.0122338	FALSE		FALSE
ENSG00000221926	TRIM16	MDS/MPN group	FALSE	7091	0.0122338	FALSE		FALSE
ENSG00000124006	OBSL1	MDS/MPN group	FALSE	7092	0.0122329	FALSE		FALSE
ENSG00000204397	CARD16	MDS/MPN group	FALSE	7093	0.0122328	FALSE		FALSE
ENSG00000118257	NRP2	MDS/MPN group	FALSE	7094	0.0122308	FALSE		FALSE
ENSG00000177398	UMODL1	MDS/MPN group	FALSE	7095	0.0122299	FALSE		FALSE
ENSG00000089775	ZBTB25	MDS/MPN group	FALSE	7096	0.0122198	FALSE		FALSE
ENSG00000125498	KIR2DL1	MDS/MPN group	FALSE	7097	0.0122188	FALSE		FALSE
ENSG00000049759	NEDD4L	MDS/MPN group	FALSE	7098	0.0122137	FALSE		FALSE
ENSG00000141579	ZNF750	MDS/MPN group	FALSE	7099	0.0122124	FALSE		FALSE
ENSG00000197021	CXorf40B	MDS/MPN group	FALSE	7100	0.0122063	FALSE		FALSE
ENSG00000175097	RAG2	MDS/MPN group	FALSE	7101	0.012206	FALSE		FALSE
ENSG00000188676	IDO2	MDS/MPN group	FALSE	7101	0.012206	FALSE		FALSE
ENSG00000119280	C1orf198	MDS/MPN group	FALSE	7101	0.012206	FALSE		FALSE
ENSG00000115459	ELMOD3	MDS/MPN group	FALSE	7104	0.0122015	FALSE		FALSE
ENSG00000184292	TACSTD2	MDS/MPN group	FALSE	7105	0.0122008	FALSE		FALSE
ENSG00000165621	OXGR1	MDS/MPN group	FALSE	7106	0.0121982	FALSE		FALSE
ENSG00000159450	TCHH	MDS/MPN group	FALSE	7107	0.0121954	FALSE		FALSE
ENSG00000091986	CCDC80	MDS/MPN group	FALSE	7108	0.0121949	FALSE		FALSE
ENSG00000179097	HTR1F	MDS/MPN group	FALSE	7109	0.0121934	FALSE		FALSE
ENSG00000140521	POLG	MDS/MPN group	FALSE	7110	0.0121933	TRUE	TSG	FALSE
ENSG00000141560	FN3KRP	MDS/MPN group	FALSE	7111	0.0121913	FALSE		FALSE
ENSG00000105855	ITGB8	MDS/MPN group	FALSE	7112	0.012189	FALSE		FALSE
ENSG00000174775	HRAS	MDS/MPN group	TRUE	7113	0.0121887	TRUE	oncogene	TRUE	Act
ENSG00000179562	GCC1	MDS/MPN group	FALSE	7114	0.0121881	FALSE		FALSE
ENSG00000160214	RRP1	MDS/MPN group	FALSE	7115	0.012188	FALSE		FALSE
ENSG00000136720	HS6ST1	MDS/MPN group	FALSE	7116	0.0121876	FALSE		FALSE
ENSG00000204099	NEU4	MDS/MPN group	FALSE	7117	0.0121838	FALSE		FALSE
ENSG00000126803	HSPA2	MDS/MPN group	FALSE	7118	0.0121826	FALSE		FALSE
ENSG00000160703	NLRX1	MDS/MPN group	FALSE	7119	0.012175	FALSE		FALSE
ENSG00000166860	ZBTB39	MDS/MPN group	FALSE	7120	0.0121745	FALSE		FALSE
ENSG00000197446	CYP2F1	MDS/MPN group	FALSE	7120	0.0121745	FALSE		FALSE
ENSG00000136099	PCDH8	MDS/MPN group	FALSE	7122	0.012173	FALSE		FALSE
ENSG00000130997	POLN	MDS/MPN group	FALSE	7123	0.0121696	FALSE		FALSE
ENSG00000084674	APOB	MDS/MPN group	FALSE	7124	0.0121645	FALSE		FALSE
ENSG00000125843	AP5S1	MDS/MPN group	FALSE	7125	0.0121611	FALSE		FALSE
ENSG00000138678	GPAT3	MDS/MPN group	FALSE	7126	0.0121606	FALSE		FALSE
ENSG00000137656	BUD13	MDS/MPN group	FALSE	7127	0.0121599	FALSE		FALSE
ENSG00000237452	BHMG1	MDS/MPN group	FALSE	7128	0.0121593	FALSE		FALSE
ENSG00000167136	ENDOG	MDS/MPN group	FALSE	7129	0.0121589	FALSE		FALSE
ENSG00000111886	GABRR2	MDS/MPN group	FALSE	7130	0.0121562	FALSE		FALSE
ENSG00000150275	PCDH15	MDS/MPN group	FALSE	7131	0.0121552	FALSE		FALSE
ENSG00000269699	ZIM2	MDS/MPN group	FALSE	7132	0.0121521	FALSE		FALSE
ENSG00000111052	LIN7A	MDS/MPN group	FALSE	7133	0.0121521	FALSE		FALSE
ENSG00000159899	NPR2	MDS/MPN group	FALSE	7134	0.0121518	FALSE		FALSE
ENSG00000139973	SYT16	MDS/MPN group	FALSE	7134	0.0121518	FALSE		FALSE
ENSG00000198182	ZNF607	MDS/MPN group	FALSE	7136	0.0121487	FALSE		FALSE
ENSG00000189337	KAZN	MDS/MPN group	FALSE	7137	0.0121478	FALSE		FALSE
ENSG00000121905	HPCA	MDS/MPN group	FALSE	7138	0.0121468	FALSE		FALSE
ENSG00000166133	RPUSD2	MDS/MPN group	FALSE	7139	0.0121458	FALSE		FALSE
ENSG00000005108	THSD7A	MDS/MPN group	FALSE	7140	0.0121444	FALSE		FALSE
ENSG00000178951	ZBTB7A	MDS/MPN group	TRUE	7141	0.0121439	FALSE		FALSE
ENSG00000181135	ZNF707	MDS/MPN group	FALSE	7142	0.0121439	FALSE		FALSE
ENSG00000204160	ZDHHC18	MDS/MPN group	FALSE	7143	0.0121372	FALSE		FALSE
ENSG00000177990	DPY19L2	MDS/MPN group	FALSE	7144	0.0121362	FALSE		FALSE
ENSG00000183629	GOLGA8G	MDS/MPN group	FALSE	7145	0.0121361	FALSE		FALSE
ENSG00000134030	CTIF	MDS/MPN group	FALSE	7146	0.0121356	FALSE		FALSE
ENSG00000133640	LRRIQ1	MDS/MPN group	FALSE	7147	0.0121327	FALSE		FALSE
ENSG00000100697	DICER1	MDS/MPN group	FALSE	7148	0.0121251	TRUE	TSG	TRUE	LoF
ENSG00000132394	EEFSEC	MDS/MPN group	FALSE	7149	0.0121187	FALSE		FALSE
ENSG00000139865	TTC6	MDS/MPN group	FALSE	7150	0.0121157	FALSE		FALSE
ENSG00000147799	ARHGAP39	MDS/MPN group	FALSE	7151	0.0121122	FALSE		FALSE
ENSG00000187630	DHRS4L2	MDS/MPN group	FALSE	7152	0.012112	FALSE		FALSE
ENSG00000115289	PCGF1	MDS/MPN group	FALSE	7153	0.0121038	FALSE		FALSE
ENSG00000077800	FKBP6	MDS/MPN group	FALSE	7154	0.0121034	FALSE		FALSE
ENSG00000171103	TRMT61B	MDS/MPN group	FALSE	7155	0.0121033	FALSE		FALSE
ENSG00000184305	CCSER1	MDS/MPN group	FALSE	7156	0.0121021	FALSE		FALSE
ENSG00000006377	DLX6	MDS/MPN group	FALSE	7156	0.0121021	FALSE		FALSE
ENSG00000082438	COBLL1	MDS/MPN group	FALSE	7158	0.0120987	FALSE		FALSE
ENSG00000183077	AFMID	MDS/MPN group	FALSE	7158	0.0120987	FALSE		FALSE
ENSG00000187605	TET3	MDS/MPN group	FALSE	7160	0.0120968	FALSE		FALSE
ENSG00000099904	ZDHHC8	MDS/MPN group	FALSE	7161	0.0120963	FALSE		FALSE
ENSG00000122390	NAA60	MDS/MPN group	FALSE	7162	0.0120942	FALSE		FALSE
ENSG00000253910	PCDHGB2	MDS/MPN group	FALSE	7163	0.0120936	FALSE		FALSE
ENSG00000137857	DUOX1	MDS/MPN group	FALSE	7164	0.0120871	FALSE		FALSE
ENSG00000171992	SYNPO	MDS/MPN group	FALSE	7165	0.0120862	FALSE		FALSE
ENSG00000099725	PRKY	MDS/MPN group	FALSE	7166	0.0120858	FALSE		FALSE
ENSG00000156261	CCT8	MDS/MPN group	FALSE	7167	0.0120842	FALSE		FALSE
ENSG00000130772	MED18	MDS/MPN group	FALSE	7168	0.012081	FALSE		FALSE
ENSG00000161920	MED11	MDS/MPN group	FALSE	7169	0.012076	FALSE		FALSE
ENSG00000106617	PRKAG2	MDS/MPN group	FALSE	7170	0.0120751	FALSE		FALSE
ENSG00000105738	SIPA1L3	MDS/MPN group	FALSE	7171	0.0120745	FALSE		FALSE
ENSG00000196944	OR2T4	MDS/MPN group	FALSE	7172	0.0120729	FALSE		FALSE
ENSG00000173546	CSPG4	MDS/MPN group	FALSE	7173	0.0120617	FALSE		FALSE
ENSG00000139174	PRICKLE1	MDS/MPN group	FALSE	7174	0.012061	FALSE		FALSE
ENSG00000081692	JMJD4	MDS/MPN group	FALSE	7175	0.0120575	FALSE		FALSE
ENSG00000166961	MS4A15	MDS/MPN group	FALSE	7176	0.0120558	FALSE		FALSE
ENSG00000107719	PALD1	MDS/MPN group	FALSE	7177	0.0120453	FALSE		FALSE
ENSG00000169154	GOT1L1	MDS/MPN group	FALSE	7177	0.0120453	FALSE		FALSE
ENSG00000172409	CLP1	MDS/MPN group	TRUE	7179	0.0120447	TRUE	fusion	FALSE
ENSG00000247077	PGAM5	MDS/MPN group	FALSE	7180	0.0120429	FALSE		FALSE
ENSG00000105877	DNAH11	MDS/MPN group	FALSE	7181	0.0120427	FALSE		FALSE
ENSG00000105737	GRIK5	MDS/MPN group	FALSE	7182	0.0120394	FALSE		FALSE
ENSG00000013583	HEBP1	MDS/MPN group	FALSE	7183	0.0120362	FALSE		FALSE
ENSG00000117114	ADGRL2	MDS/MPN group	FALSE	7184	0.0120343	FALSE		FALSE
ENSG00000112578	BYSL	MDS/MPN group	FALSE	7185	0.0120323	FALSE		FALSE
ENSG00000174718	RESF1	MDS/MPN group	FALSE	7186	0.0120289	FALSE		FALSE
ENSG00000136718	IMP4	MDS/MPN group	FALSE	7187	0.0120288	FALSE		FALSE
ENSG00000172320	OR5A1	MDS/MPN group	FALSE	7188	0.0120275	FALSE		FALSE
ENSG00000109111	SUPT6H	MDS/MPN group	FALSE	7189	0.0120199	FALSE		FALSE
ENSG00000145555	MYO10	MDS/MPN group	FALSE	7190	0.012019	FALSE		FALSE
ENSG00000144824	PHLDB2	MDS/MPN group	FALSE	7191	0.0120187	FALSE		FALSE
ENSG00000162878	PKDCC	MDS/MPN group	FALSE	7192	0.0120153	FALSE		FALSE
ENSG00000131697	NPHP4	MDS/MPN group	FALSE	7193	0.0120151	FALSE		FALSE
ENSG00000041515	MYO16	MDS/MPN group	FALSE	7194	0.0120119	FALSE		FALSE
ENSG00000168843	FSTL5	MDS/MPN group	FALSE	7195	0.0120118	FALSE		FALSE
ENSG00000133639	BTG1	MDS/MPN group	TRUE	7196	0.0120115	TRUE	TSG, fusion	TRUE	ambiguous
ENSG00000064545	TMEM161A	MDS/MPN group	FALSE	7197	0.0120102	FALSE		FALSE
ENSG00000198842	DUSP27	MDS/MPN group	FALSE	7198	0.0120099	FALSE		FALSE
ENSG00000170689	HOXB9	MDS/MPN group	FALSE	7199	0.0120093	FALSE		FALSE
ENSG00000205707	ETFRF1	MDS/MPN group	FALSE	7200	0.0120093	FALSE		FALSE
ENSG00000102805	CLN5	MDS/MPN group	FALSE	7201	0.0120075	FALSE		FALSE
ENSG00000119684	MLH3	MDS/MPN group	FALSE	7202	0.0120071	FALSE		FALSE
ENSG00000123297	TSFM	MDS/MPN group	FALSE	7203	0.0119946	FALSE		FALSE
ENSG00000171049	FPR2	MDS/MPN group	FALSE	7204	0.0119926	FALSE		FALSE
ENSG00000259207	ITGB3	MDS/MPN group	FALSE	7205	0.0119897	FALSE		FALSE
ENSG00000183579	ZNRF3	MDS/MPN group	FALSE	7206	0.0119822	TRUE	TSG	TRUE	LoF
ENSG00000214338	SOGA3	MDS/MPN group	FALSE	7206	0.0119822	FALSE		FALSE
ENSG00000138111	MFSD13A	MDS/MPN group	FALSE	7208	0.0119812	FALSE		FALSE
ENSG00000008118	CAMK1G	MDS/MPN group	FALSE	7209	0.0119777	FALSE		FALSE
ENSG00000102935	ZNF423	MDS/MPN group	FALSE	7210	0.0119772	FALSE		FALSE
ENSG00000169992	NLGN2	MDS/MPN group	FALSE	7211	0.0119757	FALSE		FALSE
ENSG00000168300	PCMTD1	MDS/MPN group	FALSE	7212	0.0119752	FALSE		TRUE	LoF
ENSG00000169598	DFFB	MDS/MPN group	FALSE	7213	0.0119716	FALSE		FALSE
ENSG00000054965	FAM168A	MDS/MPN group	FALSE	7213	0.0119716	FALSE		FALSE
ENSG00000215440	NPEPL1	MDS/MPN group	FALSE	7213	0.0119716	FALSE		FALSE
ENSG00000185448	FAM47A	MDS/MPN group	FALSE	7213	0.0119716	FALSE		FALSE
ENSG00000152591	DSPP	MDS/MPN group	FALSE	7217	0.0119671	FALSE		FALSE
ENSG00000110619	CARS1	MDS/MPN group	TRUE	7218	0.0119671	TRUE	TSG, fusion	FALSE
ENSG00000108465	CDK5RAP3	MDS/MPN group	FALSE	7219	0.0119641	FALSE		FALSE
ENSG00000132704	FCRL2	MDS/MPN group	FALSE	7220	0.0119631	FALSE		FALSE
ENSG00000100246	DNAL4	MDS/MPN group	FALSE	7221	0.01196	FALSE		FALSE
ENSG00000124313	IQSEC2	MDS/MPN group	FALSE	7222	0.0119599	FALSE		FALSE
ENSG00000196408	NOXO1	MDS/MPN group	FALSE	7223	0.0119596	FALSE		FALSE
ENSG00000163520	FBLN2	MDS/MPN group	FALSE	7224	0.0119581	TRUE	TSG	FALSE
ENSG00000163867	ZMYM6	MDS/MPN group	FALSE	7225	0.0119571	FALSE		FALSE
ENSG00000155846	PPARGC1B	MDS/MPN group	FALSE	7225	0.0119571	FALSE		FALSE
ENSG00000255302	EID1	MDS/MPN group	FALSE	7227	0.0119555	FALSE		FALSE
ENSG00000197362	ZNF786	MDS/MPN group	FALSE	7228	0.0119522	FALSE		FALSE
ENSG00000186994	KANK3	MDS/MPN group	FALSE	7229	0.0119516	FALSE		FALSE
ENSG00000225921	NOL7	MDS/MPN group	FALSE	7230	0.0119512	FALSE		FALSE
ENSG00000196335	STK31	MDS/MPN group	FALSE	7231	0.0119499	FALSE		FALSE
ENSG00000185800	DMWD	MDS/MPN group	FALSE	7232	0.0119492	FALSE		FALSE
ENSG00000198961	PJA2	MDS/MPN group	FALSE	7233	0.0119477	FALSE		FALSE
ENSG00000153956	CACNA2D1	MDS/MPN group	FALSE	7234	0.0119457	FALSE		FALSE
ENSG00000155761	SPAG17	MDS/MPN group	FALSE	7235	0.0119452	FALSE		FALSE
ENSG00000109625	CPZ	MDS/MPN group	FALSE	7236	0.0119444	FALSE		FALSE
ENSG00000125652	ALKBH7	MDS/MPN group	FALSE	7237	0.0119425	FALSE		FALSE
ENSG00000154447	SH3RF1	MDS/MPN group	FALSE	7238	0.0119341	FALSE		FALSE
ENSG00000158352	SHROOM4	MDS/MPN group	FALSE	7239	0.0119328	FALSE		FALSE
ENSG00000167536	DHRS13	MDS/MPN group	FALSE	7240	0.0119326	FALSE		FALSE
ENSG00000129204	USP6	MDS/MPN group	FALSE	7241	0.0119221	TRUE	oncogene, fusion	TRUE	Act
ENSG00000257008	GPR142	MDS/MPN group	FALSE	7242	0.0119106	FALSE		FALSE
ENSG00000175066	GK5	MDS/MPN group	FALSE	7243	0.0119068	FALSE		FALSE
ENSG00000137674	MMP20	MDS/MPN group	FALSE	7244	0.0119059	FALSE		FALSE
ENSG00000130283	GDF1	MDS/MPN group	FALSE	7244	0.0119059	FALSE		FALSE
ENSG00000158560	DYNC1I1	MDS/MPN group	FALSE	7246	0.011904	FALSE		FALSE
ENSG00000174672	BRSK2	MDS/MPN group	FALSE	7246	0.011904	FALSE		FALSE
ENSG00000101276	SLC52A3	MDS/MPN group	FALSE	7246	0.011904	FALSE		FALSE
ENSG00000214456	PLIN5	MDS/MPN group	FALSE	7249	0.011902	FALSE		FALSE
ENSG00000169976	SF3B5	MDS/MPN group	FALSE	7250	0.0118998	FALSE		FALSE
ENSG00000198551	ZNF627	MDS/MPN group	FALSE	7251	0.0118967	FALSE		FALSE
ENSG00000148985	PGAP2	MDS/MPN group	FALSE	7252	0.0118963	FALSE		FALSE
ENSG00000125731	SH2D3A	MDS/MPN group	FALSE	7253	0.0118799	FALSE		FALSE
ENSG00000227057	WDR46	MDS/MPN group	FALSE	7254	0.0118797	FALSE		FALSE
ENSG00000171804	WDR87	MDS/MPN group	FALSE	7255	0.0118786	FALSE		FALSE
ENSG00000131944	FAAP24	MDS/MPN group	FALSE	7256	0.011877	FALSE		FALSE
ENSG00000178966	RMI1	MDS/MPN group	FALSE	7257	0.0118764	FALSE		FALSE
ENSG00000174483	BBS1	MDS/MPN group	FALSE	7258	0.0118749	FALSE		FALSE
ENSG00000204956	PCDHGA1	MDS/MPN group	FALSE	7259	0.0118745	FALSE		FALSE
ENSG00000069011	PITX1	MDS/MPN group	FALSE	7260	0.0118738	FALSE		FALSE
ENSG00000155016	CYP2U1	MDS/MPN group	FALSE	7261	0.0118638	FALSE		FALSE
ENSG00000107223	EDF1	MDS/MPN group	FALSE	7262	0.0118629	FALSE		FALSE
ENSG00000119969	HELLS	MDS/MPN group	FALSE	7263	0.0118625	FALSE		FALSE
ENSG00000284981	UPK3BL2	MDS/MPN group	FALSE	7264	0.0118599	FALSE		FALSE
ENSG00000198039	ZNF273	MDS/MPN group	FALSE	7265	0.0118561	FALSE		FALSE
ENSG00000164440	TXLNB	MDS/MPN group	FALSE	7266	0.011853	FALSE		FALSE
ENSG00000102870	ZNF629	MDS/MPN group	FALSE	7267	0.0118521	FALSE		FALSE
ENSG00000272047	GTF2H5	MDS/MPN group	FALSE	7268	0.0118476	FALSE		FALSE
ENSG00000066117	SMARCD1	MDS/MPN group	FALSE	7269	0.0118468	TRUE	TSG	TRUE	ambiguous
ENSG00000214688	C10orf105	MDS/MPN group	FALSE	7270	0.0118449	FALSE		FALSE
ENSG00000145362	ANK2	MDS/MPN group	FALSE	7271	0.0118418	FALSE		FALSE
ENSG00000135426	TESPA1	MDS/MPN group	FALSE	7272	0.0118404	FALSE		FALSE
ENSG00000273611	ZNHIT3	MDS/MPN group	FALSE	7273	0.0118403	FALSE		FALSE
ENSG00000187546	AGMO	MDS/MPN group	FALSE	7274	0.0118387	FALSE		FALSE
ENSG00000167384	ZNF180	MDS/MPN group	FALSE	7275	0.0118383	FALSE		FALSE
ENSG00000137834	SMAD6	MDS/MPN group	FALSE	7275	0.0118383	FALSE		FALSE
ENSG00000106537	TSPAN13	MDS/MPN group	FALSE	7277	0.0118321	FALSE		FALSE
ENSG00000142675	CNKSR1	MDS/MPN group	FALSE	7278	0.0118288	FALSE		FALSE
ENSG00000274286	ADRA2B	MDS/MPN group	FALSE	7279	0.0118277	FALSE		FALSE
ENSG00000141570	CBX8	MDS/MPN group	FALSE	7280	0.0118268	FALSE		FALSE
ENSG00000149480	MTA2	MDS/MPN group	FALSE	7281	0.0118258	FALSE		FALSE
ENSG00000182952	HMGN4	MDS/MPN group	FALSE	7282	0.0118245	FALSE		FALSE
ENSG00000185278	ZBTB37	MDS/MPN group	FALSE	7283	0.0118217	FALSE		FALSE
ENSG00000142961	MOB3C	MDS/MPN group	FALSE	7284	0.0118206	FALSE		FALSE
ENSG00000154620	TMSB4Y	MDS/MPN group	FALSE	7285	0.0118191	FALSE		FALSE
ENSG00000196678	ERI2	MDS/MPN group	FALSE	7286	0.0118188	FALSE		FALSE
ENSG00000078549	ADCYAP1R1	MDS/MPN group	FALSE	7287	0.0118185	FALSE		FALSE
ENSG00000139714	MORN3	MDS/MPN group	FALSE	7288	0.0118182	FALSE		FALSE
ENSG00000101000	PROCR	MDS/MPN group	FALSE	7289	0.0118178	FALSE		FALSE
ENSG00000124780	KCNK17	MDS/MPN group	FALSE	7290	0.011817	FALSE		FALSE
ENSG00000068781	STON1-GTF2A1L	MDS/MPN group	FALSE	7291	0.0118163	FALSE		FALSE
ENSG00000130748	TMEM160	MDS/MPN group	FALSE	7292	0.0118154	FALSE		FALSE
ENSG00000160224	AIRE	MDS/MPN group	FALSE	7293	0.0118146	FALSE		FALSE
ENSG00000186714	CCDC73	MDS/MPN group	FALSE	7294	0.0118112	FALSE		FALSE
ENSG00000137274	BPHL	MDS/MPN group	FALSE	7295	0.0118092	FALSE		FALSE
ENSG00000139197	PEX5	MDS/MPN group	FALSE	7296	0.0118088	FALSE		FALSE
ENSG00000152527	PLEKHH2	MDS/MPN group	FALSE	7297	0.0118031	FALSE		FALSE
ENSG00000054690	PLEKHH1	MDS/MPN group	FALSE	7298	0.0118018	FALSE		FALSE
ENSG00000147100	SLC16A2	MDS/MPN group	FALSE	7299	0.0118003	FALSE		FALSE
ENSG00000153898	MCOLN2	MDS/MPN group	FALSE	7300	0.011799	FALSE		FALSE
ENSG00000185115	NSMCE3	MDS/MPN group	FALSE	7301	0.0117975	FALSE		FALSE
ENSG00000172915	NBEA	MDS/MPN group	TRUE	7302	0.0117947	TRUE		TRUE	ambiguous
ENSG00000078237	TIGAR	MDS/MPN group	FALSE	7303	0.0117943	FALSE		FALSE
ENSG00000101811	CSTF2	MDS/MPN group	FALSE	7304	0.0117887	FALSE		FALSE
ENSG00000243284	VSIG8	MDS/MPN group	FALSE	7305	0.0117855	FALSE		FALSE
ENSG00000286235	AL035461.4	MDS/MPN group	FALSE	7306	0.0117851	FALSE		FALSE
ENSG00000119421	NDUFA8	MDS/MPN group	FALSE	7307	0.0117808	FALSE		FALSE
ENSG00000177675	CD163L1	MDS/MPN group	FALSE	7308	0.0117787	FALSE		FALSE
ENSG00000168807	SNTB2	MDS/MPN group	FALSE	7309	0.011778	FALSE		FALSE
ENSG00000079974	RABL2B	MDS/MPN group	FALSE	7310	0.0117777	FALSE		FALSE
ENSG00000153253	SCN3A	MDS/MPN group	FALSE	7311	0.0117774	FALSE		FALSE
ENSG00000249884	RNF103-CHMP3	MDS/MPN group	FALSE	7312	0.0117763	FALSE		FALSE
ENSG00000148935	GAS2	MDS/MPN group	FALSE	7313	0.0117758	FALSE		FALSE
ENSG00000255275	RP13-279N23.2	MDS/MPN group	FALSE	7314	0.0117744	FALSE		FALSE
ENSG00000065989	PDE4A	MDS/MPN group	FALSE	7315	0.0117719	FALSE		FALSE
ENSG00000167874	TMEM88	MDS/MPN group	FALSE	7316	0.0117674	FALSE		FALSE
ENSG00000184261	KCNK12	MDS/MPN group	FALSE	7317	0.0117672	FALSE		FALSE
ENSG00000144406	UNC80	MDS/MPN group	FALSE	7318	0.0117654	FALSE		FALSE
ENSG00000137266	SLC22A23	MDS/MPN group	FALSE	7318	0.0117654	FALSE		FALSE
ENSG00000134765	DSC1	MDS/MPN group	FALSE	7320	0.0117654	FALSE		FALSE
ENSG00000203814	H2BC18	MDS/MPN group	FALSE	7321	0.0117637	FALSE		FALSE
ENSG00000165655	ZNF503	MDS/MPN group	FALSE	7322	0.0117622	FALSE		FALSE
ENSG00000171435	KSR2	MDS/MPN group	FALSE	7323	0.0117601	FALSE		FALSE
ENSG00000140538	NTRK3	MDS/MPN group	FALSE	7323	0.0117601	TRUE	oncogene, fusion	TRUE	Act
ENSG00000155097	ATP6V1C1	MDS/MPN group	FALSE	7325	0.01176	FALSE		FALSE
ENSG00000070808	CAMK2A	MDS/MPN group	FALSE	7326	0.0117594	FALSE		FALSE
ENSG00000148300	REXO4	MDS/MPN group	FALSE	7327	0.0117575	FALSE		FALSE
ENSG00000141522	ARHGDIA	MDS/MPN group	FALSE	7328	0.0117525	FALSE		FALSE
ENSG00000196586	MYO6	MDS/MPN group	FALSE	7329	0.011751	FALSE		FALSE
ENSG00000196787	H2AC11	MDS/MPN group	FALSE	7330	0.0117509	FALSE		FALSE
ENSG00000126214	KLC1	MDS/MPN group	FALSE	7331	0.01175	FALSE		FALSE
ENSG00000187905	LRRC74B	MDS/MPN group	FALSE	7332	0.0117494	FALSE		FALSE
ENSG00000122126	OCRL	MDS/MPN group	FALSE	7333	0.0117493	FALSE		FALSE
ENSG00000285509	AP000646.1	MDS/MPN group	FALSE	7334	0.0117487	FALSE		FALSE
ENSG00000204323	SMIM5	MDS/MPN group	FALSE	7335	0.0117463	FALSE		FALSE
ENSG00000143627	PKLR	MDS/MPN group	FALSE	7336	0.0117463	FALSE		FALSE
ENSG00000158806	NPM2	MDS/MPN group	FALSE	7337	0.0117458	FALSE		FALSE
ENSG00000132286	TIMM10B	MDS/MPN group	FALSE	7338	0.0117452	FALSE		FALSE
ENSG00000255835	AL117348.2	MDS/MPN group	FALSE	7339	0.0117444	FALSE		FALSE
ENSG00000105519	CAPS	MDS/MPN group	FALSE	7340	0.0117443	FALSE		FALSE
ENSG00000101938	CHRDL1	MDS/MPN group	FALSE	7341	0.0117411	FALSE		FALSE
ENSG00000187736	NHEJ1	MDS/MPN group	FALSE	7342	0.0117405	FALSE		FALSE
ENSG00000188070	C11orf95	MDS/MPN group	FALSE	7343	0.0117368	FALSE		FALSE
ENSG00000267059	AC005943.1	MDS/MPN group	FALSE	7344	0.0117366	FALSE		FALSE
ENSG00000182197	EXT1	MDS/MPN group	FALSE	7345	0.0117346	TRUE	TSG, fusion	FALSE
ENSG00000152463	OLAH	MDS/MPN group	FALSE	7346	0.0117334	FALSE		FALSE
ENSG00000205155	PSENEN	MDS/MPN group	FALSE	7347	0.0117309	FALSE		FALSE
ENSG00000184916	JAG2	MDS/MPN group	FALSE	7348	0.0117286	FALSE		FALSE
ENSG00000240583	AQP1	MDS/MPN group	FALSE	7349	0.0117253	FALSE		FALSE
ENSG00000168491	CCDC110	MDS/MPN group	FALSE	7350	0.011725	FALSE		FALSE
ENSG00000105227	PRX	MDS/MPN group	FALSE	7351	0.0117196	FALSE		FALSE
ENSG00000240682	ISY1	MDS/MPN group	FALSE	7352	0.0117186	FALSE		FALSE
ENSG00000138135	CH25H	MDS/MPN group	FALSE	7353	0.0117182	FALSE		FALSE
ENSG00000117009	KMO	MDS/MPN group	FALSE	7353	0.0117182	FALSE		FALSE
ENSG00000104356	POP1	MDS/MPN group	FALSE	7355	0.0117179	FALSE		FALSE
ENSG00000141429	GALNT1	MDS/MPN group	FALSE	7356	0.0117175	FALSE		FALSE
ENSG00000256646	AC010132.3	MDS/MPN group	FALSE	7357	0.0117141	FALSE		FALSE
ENSG00000205593	DENND6B	MDS/MPN group	FALSE	7358	0.0117105	FALSE		FALSE
ENSG00000136856	SLC2A8	MDS/MPN group	FALSE	7359	0.0117086	FALSE		FALSE
ENSG00000183598	H3C13	MDS/MPN group	FALSE	7360	0.0117079	FALSE		FALSE
ENSG00000198939	ZFP2	MDS/MPN group	FALSE	7361	0.0117075	FALSE		FALSE
ENSG00000168702	LRP1B	MDS/MPN group	TRUE	7362	0.0117066	TRUE	TSG	TRUE	LoF
ENSG00000131781	FMO5	MDS/MPN group	FALSE	7363	0.0117053	FALSE		FALSE
ENSG00000155304	HSPA13	MDS/MPN group	FALSE	7364	0.0117046	FALSE		FALSE
ENSG00000264187	AC055811.2	MDS/MPN group	FALSE	7365	0.0117045	FALSE		FALSE
ENSG00000147650	LRP12	MDS/MPN group	FALSE	7366	0.011704	FALSE		FALSE
ENSG00000117425	PTCH2	MDS/MPN group	FALSE	7367	0.0117028	FALSE		FALSE
ENSG00000165046	LETM2	MDS/MPN group	FALSE	7368	0.0117013	FALSE		FALSE
ENSG00000113734	BNIP1	MDS/MPN group	FALSE	7369	0.0117009	FALSE		FALSE
ENSG00000129244	ATP1B2	MDS/MPN group	FALSE	7370	0.0116997	FALSE		FALSE
ENSG00000241106	HLA-DOB	MDS/MPN group	FALSE	7371	0.0116985	FALSE		FALSE
ENSG00000100532	CGRRF1	MDS/MPN group	FALSE	7372	0.0116979	FALSE		FALSE
ENSG00000140323	DISP2	MDS/MPN group	FALSE	7373	0.0116978	FALSE		FALSE
ENSG00000112592	TBP	MDS/MPN group	FALSE	7374	0.0116963	FALSE		FALSE
ENSG00000204186	ZDBF2	MDS/MPN group	FALSE	7375	0.011696	FALSE		FALSE
ENSG00000144893	MED12L	MDS/MPN group	FALSE	7376	0.0116929	FALSE		FALSE
ENSG00000181220	ZNF746	MDS/MPN group	FALSE	7377	0.0116924	FALSE		FALSE
ENSG00000168906	MAT2A	MDS/MPN group	FALSE	7378	0.0116919	FALSE		FALSE
ENSG00000164032	H2AZ1	MDS/MPN group	FALSE	7379	0.0116918	FALSE		FALSE
ENSG00000158486	DNAH3	MDS/MPN group	FALSE	7380	0.0116904	FALSE		FALSE
ENSG00000197153	H3C12	MDS/MPN group	FALSE	7381	0.0116898	FALSE		FALSE
ENSG00000124198	ARFGEF2	MDS/MPN group	FALSE	7382	0.0116875	FALSE		FALSE
ENSG00000155034	FBXL18	MDS/MPN group	FALSE	7383	0.0116847	FALSE		FALSE
ENSG00000009765	IYD	MDS/MPN group	FALSE	7384	0.011684	FALSE		FALSE
ENSG00000198131	ZNF544	MDS/MPN group	FALSE	7384	0.011684	FALSE		FALSE
ENSG00000274933	TBC1D3I	MDS/MPN group	FALSE	7384	0.011684	FALSE		FALSE
ENSG00000223802	CERS1	MDS/MPN group	FALSE	7384	0.011684	FALSE		FALSE
ENSG00000183317	EPHA10	MDS/MPN group	FALSE	7388	0.0116836	FALSE		FALSE
ENSG00000107371	EXOSC3	MDS/MPN group	FALSE	7389	0.011682	FALSE		FALSE
ENSG00000170734	POLH	MDS/MPN group	FALSE	7390	0.0116806	FALSE		FALSE
ENSG00000151067	CACNA1C	MDS/MPN group	FALSE	7391	0.0116791	FALSE		FALSE
ENSG00000160447	PKN3	MDS/MPN group	FALSE	7392	0.0116784	FALSE		FALSE
ENSG00000151657	KIN	MDS/MPN group	FALSE	7393	0.0116783	FALSE		FALSE
ENSG00000163291	PAQR3	MDS/MPN group	FALSE	7394	0.0116783	FALSE		FALSE
ENSG00000277745	H2AB3	MDS/MPN group	FALSE	7395	0.011678	FALSE		FALSE
ENSG00000251369	ZNF550	MDS/MPN group	FALSE	7395	0.011678	FALSE		FALSE
ENSG00000261609	GAN	MDS/MPN group	FALSE	7397	0.0116762	FALSE		FALSE
ENSG00000239857	GET4	MDS/MPN group	FALSE	7398	0.011676	FALSE		FALSE
ENSG00000143375	CGN	MDS/MPN group	FALSE	7399	0.0116759	FALSE		FALSE
ENSG00000172638	EFEMP2	MDS/MPN group	FALSE	7400	0.0116753	FALSE		FALSE
ENSG00000096433	ITPR3	MDS/MPN group	FALSE	7401	0.011675	FALSE		FALSE
ENSG00000065802	ASB1	MDS/MPN group	FALSE	7402	0.0116749	FALSE		FALSE
ENSG00000107140	TESK1	MDS/MPN group	FALSE	7403	0.0116747	FALSE		FALSE
ENSG00000177946	CENPBD1	MDS/MPN group	FALSE	7404	0.0116744	FALSE		FALSE
ENSG00000255837	TAS2R20	MDS/MPN group	FALSE	7405	0.0116742	FALSE		FALSE
ENSG00000197982	C1orf122	MDS/MPN group	FALSE	7406	0.0116739	FALSE		FALSE
ENSG00000156853	ZNF689	MDS/MPN group	FALSE	7407	0.0116735	FALSE		FALSE
ENSG00000136147	PHF11	MDS/MPN group	FALSE	7407	0.0116735	FALSE		FALSE
ENSG00000119632	IFI27L2	MDS/MPN group	FALSE	7409	0.011673	FALSE		FALSE
ENSG00000070748	CHAT	MDS/MPN group	FALSE	7410	0.0116727	FALSE		FALSE
ENSG00000074047	GLI2	MDS/MPN group	FALSE	7411	0.0116727	FALSE		FALSE
ENSG00000066248	NGEF	MDS/MPN group	FALSE	7411	0.0116727	FALSE		FALSE
ENSG00000165997	ARL5B	MDS/MPN group	FALSE	7413	0.0116726	FALSE		FALSE
ENSG00000243725	TTC4	MDS/MPN group	FALSE	7414	0.0116725	FALSE		FALSE
ENSG00000253953	PCDHGB4	MDS/MPN group	FALSE	7415	0.0116724	FALSE		FALSE
ENSG00000066923	STAG3	MDS/MPN group	FALSE	7416	0.0116714	FALSE		FALSE
ENSG00000183828	NUDT14	MDS/MPN group	FALSE	7417	0.0116705	FALSE		FALSE
ENSG00000163001	CFAP36	MDS/MPN group	FALSE	7418	0.0116684	FALSE		FALSE
ENSG00000171984	SHLD1	MDS/MPN group	FALSE	7419	0.0116681	FALSE		FALSE
ENSG00000239713	APOBEC3G	MDS/MPN group	FALSE	7420	0.0116676	FALSE		FALSE
ENSG00000178896	EXOSC4	MDS/MPN group	FALSE	7421	0.011666	FALSE		FALSE
ENSG00000157404	KIT	MDS/MPN group	TRUE	7422	0.0116659	TRUE	oncogene	TRUE	Act
ENSG00000106333	PCOLCE	MDS/MPN group	FALSE	7423	0.0116659	FALSE		FALSE
ENSG00000060140	STYK1	MDS/MPN group	FALSE	7424	0.0116658	FALSE		FALSE
ENSG00000007384	RHBDF1	MDS/MPN group	FALSE	7425	0.0116647	FALSE		FALSE
ENSG00000186583	SPATC1	MDS/MPN group	FALSE	7425	0.0116647	FALSE		FALSE
ENSG00000274049	INO80B-WBP1	MDS/MPN group	FALSE	7427	0.0116643	FALSE		FALSE
ENSG00000146063	TRIM41	MDS/MPN group	FALSE	7428	0.0116642	FALSE		FALSE
ENSG00000285304	Z83844.3	MDS/MPN group	FALSE	7429	0.0116639	FALSE		FALSE
ENSG00000153790	C7orf31	MDS/MPN group	FALSE	7430	0.0116635	FALSE		FALSE
ENSG00000071655	MBD3	MDS/MPN group	FALSE	7431	0.0116627	FALSE		FALSE
ENSG00000174109	C16orf91	MDS/MPN group	FALSE	7432	0.0116621	FALSE		FALSE
ENSG00000109445	ZNF330	MDS/MPN group	FALSE	7433	0.0116612	FALSE		FALSE
ENSG00000183340	JRKL	MDS/MPN group	FALSE	7434	0.0116604	FALSE		FALSE
ENSG00000055211	GINM1	MDS/MPN group	FALSE	7435	0.0116603	FALSE		FALSE
ENSG00000162267	ITIH3	MDS/MPN group	FALSE	7436	0.0116557	FALSE		FALSE
ENSG00000141096	DPEP3	MDS/MPN group	FALSE	7437	0.0116554	FALSE		FALSE
ENSG00000162881	OXER1	MDS/MPN group	FALSE	7438	0.011654	FALSE		FALSE
ENSG00000187866	FAM122A	MDS/MPN group	FALSE	7439	0.0116537	FALSE		FALSE
ENSG00000128564	VGF	MDS/MPN group	FALSE	7440	0.0116535	FALSE		FALSE
ENSG00000186787	SPIN2B	MDS/MPN group	FALSE	7441	0.0116522	FALSE		FALSE
ENSG00000148719	DNAJB12	MDS/MPN group	FALSE	7442	0.0116518	FALSE		FALSE
ENSG00000103888	CEMIP	MDS/MPN group	FALSE	7443	0.0116514	FALSE		FALSE
ENSG00000188419	CHM	MDS/MPN group	FALSE	7444	0.0116506	FALSE		FALSE
ENSG00000088766	CRLS1	MDS/MPN group	FALSE	7445	0.0116502	FALSE		FALSE
ENSG00000005194	CIAPIN1	MDS/MPN group	FALSE	7446	0.0116489	FALSE		FALSE
ENSG00000109881	CCDC34	MDS/MPN group	FALSE	7447	0.0116483	FALSE		FALSE
ENSG00000104142	VPS18	MDS/MPN group	FALSE	7448	0.0116483	FALSE		FALSE
ENSG00000181513	ACBD4	MDS/MPN group	FALSE	7449	0.0116481	FALSE		FALSE
ENSG00000147604	RPL7	MDS/MPN group	FALSE	7450	0.0116477	FALSE		FALSE
ENSG00000166881	NEMP1	MDS/MPN group	FALSE	7450	0.0116477	FALSE		FALSE
ENSG00000149527	PLCH2	MDS/MPN group	FALSE	7452	0.0116475	FALSE		FALSE
ENSG00000261459	AC002310.4	MDS/MPN group	FALSE	7453	0.0116468	FALSE		FALSE
ENSG00000106236	NPTX2	MDS/MPN group	FALSE	7454	0.0116468	FALSE		FALSE
ENSG00000165028	NIPSNAP3B	MDS/MPN group	FALSE	7455	0.0116466	FALSE		FALSE
ENSG00000067646	ZFY	MDS/MPN group	FALSE	7456	0.0116461	FALSE		FALSE
ENSG00000084710	EFR3B	MDS/MPN group	FALSE	7457	0.0116441	FALSE		FALSE
ENSG00000214357	NEURL1B	MDS/MPN group	FALSE	7458	0.0116436	FALSE		FALSE
ENSG00000158497	HMHB1	MDS/MPN group	FALSE	7458	0.0116436	FALSE		FALSE
ENSG00000171823	FBXL14	MDS/MPN group	FALSE	7460	0.0116432	FALSE		FALSE
ENSG00000132825	PPP1R3D	MDS/MPN group	FALSE	7461	0.0116429	FALSE		FALSE
ENSG00000185730	ZNF696	MDS/MPN group	FALSE	7462	0.0116427	FALSE		FALSE
ENSG00000177324	BEND2	MDS/MPN group	FALSE	7463	0.0116408	FALSE		FALSE
ENSG00000166927	MS4A7	MDS/MPN group	FALSE	7464	0.0116402	FALSE		FALSE
ENSG00000166619	BLCAP	MDS/MPN group	FALSE	7464	0.0116402	FALSE		FALSE
ENSG00000143368	SF3B4	MDS/MPN group	FALSE	7466	0.01164	FALSE		FALSE
ENSG00000154330	PGM5	MDS/MPN group	FALSE	7467	0.0116391	FALSE		FALSE
ENSG00000178252	WDR6	MDS/MPN group	FALSE	7468	0.0116391	FALSE		FALSE
ENSG00000169895	SYAP1	MDS/MPN group	FALSE	7469	0.0116391	FALSE		FALSE
ENSG00000132763	MMACHC	MDS/MPN group	FALSE	7470	0.0116375	FALSE		FALSE
ENSG00000100138	SNU13	MDS/MPN group	FALSE	7471	0.0116371	FALSE		FALSE
ENSG00000158246	TENT5B	MDS/MPN group	FALSE	7472	0.0116369	FALSE		FALSE
ENSG00000136888	ATP6V1G1	MDS/MPN group	FALSE	7473	0.0116363	FALSE		FALSE
ENSG00000163154	TNFAIP8L2	MDS/MPN group	FALSE	7474	0.0116349	FALSE		FALSE
ENSG00000138641	HERC3	MDS/MPN group	FALSE	7475	0.0116349	FALSE		FALSE
ENSG00000123191	ATP7B	MDS/MPN group	FALSE	7476	0.0116347	FALSE		FALSE
ENSG00000091428	RAPGEF4	MDS/MPN group	FALSE	7477	0.0116347	FALSE		FALSE
ENSG00000020181	ADGRA2	MDS/MPN group	FALSE	7478	0.0116334	FALSE		FALSE
ENSG00000016391	CHDH	MDS/MPN group	FALSE	7479	0.0116329	FALSE		FALSE
ENSG00000116044	NFE2L2	MDS/MPN group	FALSE	7480	0.0116323	TRUE	oncogene, TSG	TRUE	Act
ENSG00000215717	TMEM167B	MDS/MPN group	FALSE	7481	0.0116308	FALSE		FALSE
ENSG00000184293	CLECL1	MDS/MPN group	FALSE	7482	0.0116293	FALSE		FALSE
ENSG00000156671	SAMD8	MDS/MPN group	FALSE	7483	0.0116282	FALSE		FALSE
ENSG00000168393	DTYMK	MDS/MPN group	FALSE	7484	0.0116275	FALSE		FALSE
ENSG00000125170	DOK4	MDS/MPN group	FALSE	7484	0.0116275	FALSE		FALSE
ENSG00000037897	METTL1	MDS/MPN group	FALSE	7484	0.0116275	FALSE		FALSE
ENSG00000135547	HEY2	MDS/MPN group	FALSE	7484	0.0116275	FALSE		FALSE
ENSG00000241468	ATP5MF	MDS/MPN group	FALSE	7488	0.0116265	FALSE		FALSE
ENSG00000179409	GEMIN4	MDS/MPN group	FALSE	7489	0.0116262	FALSE		FALSE
ENSG00000130304	SLC27A1	MDS/MPN group	FALSE	7490	0.0116256	FALSE		FALSE
ENSG00000142528	ZNF473	MDS/MPN group	FALSE	7491	0.0116251	FALSE		FALSE
ENSG00000138078	PREPL	MDS/MPN group	FALSE	7492	0.0116239	FALSE		FALSE
ENSG00000151690	MFSD6	MDS/MPN group	FALSE	7493	0.0116235	FALSE		FALSE
ENSG00000127952	STYXL1	MDS/MPN group	FALSE	7494	0.0116226	FALSE		FALSE
ENSG00000124785	NRN1	MDS/MPN group	FALSE	7495	0.0116214	FALSE		FALSE
ENSG00000173349	SFT2D3	MDS/MPN group	FALSE	7496	0.01162	FALSE		FALSE
ENSG00000177721	ANXA2R	MDS/MPN group	FALSE	7497	0.0116194	FALSE		FALSE
ENSG00000079215	SLC1A3	MDS/MPN group	FALSE	7498	0.0116191	FALSE		FALSE
ENSG00000256537	SMIM10L1	MDS/MPN group	FALSE	7499	0.0116186	FALSE		FALSE
ENSG00000163320	CGGBP1	MDS/MPN group	FALSE	7500	0.0116185	FALSE		FALSE
ENSG00000178567	EPM2AIP1	MDS/MPN group	FALSE	7501	0.0116177	FALSE		FALSE
ENSG00000177045	SIX5	MDS/MPN group	FALSE	7502	0.011617	FALSE		FALSE
ENSG00000173281	PPP1R3B	MDS/MPN group	FALSE	7503	0.0116141	FALSE		FALSE
ENSG00000230257	NFE4	MDS/MPN group	FALSE	7504	0.0116131	FALSE		FALSE
ENSG00000172014	ANKRD20A4	MDS/MPN group	FALSE	7505	0.0116128	FALSE		FALSE
ENSG00000198354	DCAF12L2	MDS/MPN group	FALSE	7506	0.011612	TRUE		TRUE	Act
ENSG00000215784	FAM72D	MDS/MPN group	FALSE	7507	0.0116111	FALSE		FALSE
ENSG00000173991	TCAP	MDS/MPN group	FALSE	7508	0.011611	FALSE		FALSE
ENSG00000179922	ZNF784	MDS/MPN group	FALSE	7509	0.0116109	FALSE		FALSE
ENSG00000064655	EYA2	MDS/MPN group	FALSE	7510	0.0116107	FALSE		FALSE
ENSG00000147224	PRPS1	MDS/MPN group	FALSE	7511	0.0116105	FALSE		FALSE
ENSG00000128311	TST	MDS/MPN group	FALSE	7512	0.0116104	FALSE		FALSE
ENSG00000275688	CCL15-CCL14	MDS/MPN group	FALSE	7513	0.0116103	FALSE		FALSE
ENSG00000124380	SNRNP27	MDS/MPN group	FALSE	7514	0.0116103	FALSE		FALSE
ENSG00000198324	PHETA1	MDS/MPN group	FALSE	7515	0.0116095	FALSE		FALSE
ENSG00000242252	BGLAP	MDS/MPN group	FALSE	7516	0.0116095	FALSE		FALSE
ENSG00000197951	ZNF71	MDS/MPN group	FALSE	7517	0.0116091	FALSE		FALSE
ENSG00000278828	H3C10	MDS/MPN group	FALSE	7518	0.0116083	FALSE		FALSE
ENSG00000197417	SHPK	MDS/MPN group	FALSE	7519	0.0116078	FALSE		FALSE
ENSG00000196724	ZNF418	MDS/MPN group	FALSE	7520	0.0116073	FALSE		FALSE
ENSG00000213859	KCTD11	MDS/MPN group	FALSE	7521	0.0116065	FALSE		FALSE
ENSG00000255524	NPIPB8	MDS/MPN group	FALSE	7522	0.0116062	FALSE		FALSE
ENSG00000163510	CWC22	MDS/MPN group	FALSE	7523	0.0116058	FALSE		FALSE
ENSG00000213780	GTF2H4	MDS/MPN group	FALSE	7524	0.0116053	FALSE		FALSE
ENSG00000165424	ZCCHC24	MDS/MPN group	FALSE	7525	0.0116044	FALSE		FALSE
ENSG00000147383	NSDHL	MDS/MPN group	FALSE	7526	0.0116044	FALSE		FALSE
ENSG00000100911	PSME2	MDS/MPN group	FALSE	7526	0.0116044	FALSE		FALSE
ENSG00000205336	ADGRG1	MDS/MPN group	FALSE	7528	0.011604	FALSE		FALSE
ENSG00000166803	PCLAF	MDS/MPN group	FALSE	7529	0.0116038	FALSE		FALSE
ENSG00000135070	ISCA1	MDS/MPN group	FALSE	7530	0.0116034	FALSE		FALSE
ENSG00000187808	SOWAHD	MDS/MPN group	FALSE	7531	0.011603	FALSE		FALSE
ENSG00000169750	RAC3	MDS/MPN group	FALSE	7532	0.0116008	FALSE		FALSE
ENSG00000197454	OR2L5	MDS/MPN group	FALSE	7532	0.0116008	FALSE		FALSE
ENSG00000213366	GSTM2	MDS/MPN group	FALSE	7534	0.0116007	FALSE		FALSE
ENSG00000160654	CD3G	MDS/MPN group	FALSE	7535	0.0116	FALSE		FALSE
ENSG00000239306	RBM14	MDS/MPN group	FALSE	7535	0.0116	FALSE		FALSE
ENSG00000004961	HCCS	MDS/MPN group	FALSE	7537	0.0115998	FALSE		FALSE
ENSG00000159713	TPPP3	MDS/MPN group	FALSE	7537	0.0115998	FALSE		FALSE
ENSG00000162929	KIAA1841	MDS/MPN group	FALSE	7539	0.0115992	FALSE		FALSE
ENSG00000141741	MIEN1	MDS/MPN group	FALSE	7540	0.0115991	FALSE		FALSE
ENSG00000166311	SMPD1	MDS/MPN group	FALSE	7541	0.0115984	FALSE		FALSE
ENSG00000101447	FAM83D	MDS/MPN group	FALSE	7542	0.0115981	FALSE		FALSE
ENSG00000095303	PTGS1	MDS/MPN group	FALSE	7543	0.0115979	FALSE		FALSE
ENSG00000135617	PRADC1	MDS/MPN group	FALSE	7544	0.0115966	FALSE		FALSE
ENSG00000166793	YPEL4	MDS/MPN group	FALSE	7545	0.0115952	FALSE		FALSE
ENSG00000112182	BACH2	MDS/MPN group	FALSE	7546	0.0115944	FALSE		FALSE
ENSG00000174529	TMEM81	MDS/MPN group	FALSE	7547	0.0115936	FALSE		FALSE
ENSG00000198832	SELENOM	MDS/MPN group	FALSE	7548	0.0115926	FALSE		FALSE
ENSG00000059122	FLYWCH1	MDS/MPN group	FALSE	7549	0.0115923	FALSE		FALSE
ENSG00000121073	SLC35B1	MDS/MPN group	FALSE	7550	0.0115922	FALSE		FALSE
ENSG00000167123	CERCAM	MDS/MPN group	FALSE	7551	0.011592	FALSE		FALSE
ENSG00000159792	PSKH1	MDS/MPN group	FALSE	7552	0.0115919	FALSE		FALSE
ENSG00000166529	ZSCAN21	MDS/MPN group	FALSE	7553	0.0115908	FALSE		FALSE
ENSG00000185527	PDE6G	MDS/MPN group	FALSE	7553	0.0115908	FALSE		FALSE
ENSG00000197713	RPE	MDS/MPN group	FALSE	7553	0.0115908	FALSE		FALSE
ENSG00000100104	SRRD	MDS/MPN group	FALSE	7553	0.0115908	FALSE		FALSE
ENSG00000165181	SHOC1	MDS/MPN group	FALSE	7557	0.0115906	FALSE		FALSE
ENSG00000154016	GRAP	MDS/MPN group	FALSE	7558	0.01159	FALSE		FALSE
ENSG00000133226	SRRM1	MDS/MPN group	FALSE	7559	0.0115889	FALSE		FALSE
ENSG00000077943	ITGA8	MDS/MPN group	FALSE	7560	0.0115886	FALSE		FALSE
ENSG00000167037	SGSM1	MDS/MPN group	FALSE	7561	0.011586	FALSE		FALSE
ENSG00000104695	PPP2CB	MDS/MPN group	FALSE	7562	0.0115832	FALSE		FALSE
ENSG00000154582	ELOC	MDS/MPN group	FALSE	7563	0.0115832	FALSE		FALSE
ENSG00000124459	ZNF45	MDS/MPN group	FALSE	7564	0.0115818	FALSE		FALSE
ENSG00000167723	TRPV3	MDS/MPN group	FALSE	7564	0.0115818	FALSE		FALSE
ENSG00000154803	FLCN	MDS/MPN group	FALSE	7566	0.0115785	TRUE	TSG	TRUE	LoF
ENSG00000114023	FAM162A	MDS/MPN group	FALSE	7567	0.0115782	FALSE		FALSE
ENSG00000152104	PTPN14	MDS/MPN group	FALSE	7568	0.011578	FALSE		TRUE	LoF
ENSG00000175931	UBE2O	MDS/MPN group	FALSE	7569	0.0115769	FALSE		FALSE
ENSG00000074657	ZNF532	MDS/MPN group	FALSE	7570	0.0115767	FALSE		FALSE
ENSG00000129255	MPDU1	MDS/MPN group	FALSE	7571	0.0115766	FALSE		FALSE
ENSG00000124787	RPP40	MDS/MPN group	FALSE	7572	0.0115764	FALSE		FALSE
ENSG00000169047	IRS1	MDS/MPN group	FALSE	7572	0.0115764	FALSE		FALSE
ENSG00000167772	ANGPTL4	MDS/MPN group	FALSE	7574	0.0115753	FALSE		FALSE
ENSG00000014914	MTMR11	MDS/MPN group	FALSE	7575	0.011575	FALSE		FALSE
ENSG00000179388	EGR3	MDS/MPN group	FALSE	7576	0.0115746	FALSE		FALSE
ENSG00000152404	CWF19L2	MDS/MPN group	FALSE	7576	0.0115746	FALSE		FALSE
ENSG00000186063	AIDA	MDS/MPN group	FALSE	7578	0.0115744	FALSE		FALSE
ENSG00000168495	POLR3D	MDS/MPN group	FALSE	7578	0.0115744	FALSE		FALSE
ENSG00000159348	CYB5R1	MDS/MPN group	FALSE	7580	0.011574	FALSE		FALSE
ENSG00000137101	CD72	MDS/MPN group	FALSE	7581	0.0115734	FALSE		FALSE
ENSG00000159199	ATP5MC1	MDS/MPN group	FALSE	7582	0.0115729	FALSE		FALSE
ENSG00000068308	OTUD5	MDS/MPN group	FALSE	7583	0.0115728	FALSE		FALSE
ENSG00000127951	FGL2	MDS/MPN group	FALSE	7584	0.0115728	FALSE		FALSE
ENSG00000116922	C1orf109	MDS/MPN group	FALSE	7585	0.0115724	FALSE		FALSE
ENSG00000104983	CCDC61	MDS/MPN group	FALSE	7586	0.0115715	FALSE		FALSE
ENSG00000154832	CXXC1	MDS/MPN group	FALSE	7587	0.0115714	FALSE		FALSE
ENSG00000163930	BAP1	MDS/MPN group	FALSE	7588	0.0115709	TRUE	TSG	TRUE	LoF
ENSG00000182310	SPACA6	MDS/MPN group	FALSE	7589	0.0115704	FALSE		FALSE
ENSG00000153879	CEBPG	MDS/MPN group	FALSE	7590	0.0115693	FALSE		FALSE
ENSG00000139998	RAB15	MDS/MPN group	FALSE	7591	0.0115689	FALSE		FALSE
ENSG00000181027	FKRP	MDS/MPN group	FALSE	7592	0.0115687	FALSE		FALSE
ENSG00000177613	CSTF2T	MDS/MPN group	FALSE	7593	0.0115682	FALSE		FALSE
ENSG00000187531	SIRT7	MDS/MPN group	FALSE	7594	0.0115672	FALSE		FALSE
ENSG00000274736	CCL23	MDS/MPN group	FALSE	7594	0.0115672	FALSE		FALSE
ENSG00000105610	KLF1	MDS/MPN group	FALSE	7596	0.0115671	FALSE		FALSE
ENSG00000158406	H4C8	MDS/MPN group	FALSE	7597	0.0115671	FALSE		FALSE
ENSG00000100577	GSTZ1	MDS/MPN group	FALSE	7597	0.0115671	FALSE		FALSE
ENSG00000197283	SYNGAP1	MDS/MPN group	FALSE	7597	0.0115671	FALSE		FALSE
ENSG00000233954	UQCRHL	MDS/MPN group	FALSE	7600	0.0115662	FALSE		FALSE
ENSG00000176532	PRR15	MDS/MPN group	FALSE	7601	0.0115662	FALSE		FALSE
ENSG00000174173	TRMT10C	MDS/MPN group	FALSE	7601	0.0115662	FALSE		FALSE
ENSG00000174547	MRPL11	MDS/MPN group	FALSE	7603	0.011566	FALSE		FALSE
ENSG00000196781	TLE1	MDS/MPN group	FALSE	7603	0.011566	FALSE		FALSE
ENSG00000154027	AK5	MDS/MPN group	FALSE	7605	0.011566	FALSE		FALSE
ENSG00000119688	ABCD4	MDS/MPN group	FALSE	7606	0.0115644	FALSE		FALSE
ENSG00000134955	SLC37A2	MDS/MPN group	FALSE	7607	0.0115641	FALSE		FALSE
ENSG00000146535	GNA12	MDS/MPN group	FALSE	7608	0.0115638	FALSE		FALSE
ENSG00000259956	RBM15B	MDS/MPN group	FALSE	7609	0.0115636	FALSE		FALSE
ENSG00000156110	ADK	MDS/MPN group	FALSE	7610	0.0115635	FALSE		FALSE
ENSG00000140386	SCAPER	MDS/MPN group	FALSE	7611	0.0115628	FALSE		FALSE
ENSG00000101842	VSIG1	MDS/MPN group	FALSE	7612	0.0115625	FALSE		FALSE
ENSG00000133627	ACTR3B	MDS/MPN group	FALSE	7613	0.0115622	FALSE		FALSE
ENSG00000280789	PAGR1	MDS/MPN group	FALSE	7614	0.011562	FALSE		FALSE
ENSG00000129932	DOHH	MDS/MPN group	FALSE	7615	0.0115617	FALSE		FALSE
ENSG00000102349	KLF8	MDS/MPN group	FALSE	7616	0.0115615	FALSE		FALSE
ENSG00000111642	CHD4	MDS/MPN group	FALSE	7617	0.0115608	TRUE	oncogene	TRUE	Act
ENSG00000104432	IL7	MDS/MPN group	FALSE	7617	0.0115608	FALSE		FALSE
ENSG00000159445	THEM4	MDS/MPN group	FALSE	7619	0.0115607	FALSE		FALSE
ENSG00000186265	BTLA	MDS/MPN group	FALSE	7619	0.0115607	FALSE		FALSE
ENSG00000166261	ZNF202	MDS/MPN group	FALSE	7621	0.0115598	FALSE		FALSE
ENSG00000185504	FAAP100	MDS/MPN group	FALSE	7622	0.0115598	FALSE		FALSE
ENSG00000122224	LY9	MDS/MPN group	FALSE	7623	0.0115591	FALSE		FALSE
ENSG00000239697	TNFSF12	MDS/MPN group	FALSE	7624	0.011558	FALSE		FALSE
ENSG00000179144	GIMAP7	MDS/MPN group	FALSE	7625	0.0115576	FALSE		FALSE
ENSG00000137815	RTF1	MDS/MPN group	FALSE	7625	0.0115576	FALSE		FALSE
ENSG00000118363	SPCS2	MDS/MPN group	FALSE	7625	0.0115576	FALSE		FALSE
ENSG00000171492	LRRC8D	MDS/MPN group	FALSE	7625	0.0115576	FALSE		FALSE
ENSG00000182132	KCNIP1	MDS/MPN group	FALSE	7629	0.0115575	FALSE		FALSE
ENSG00000163040	CCDC74A	MDS/MPN group	FALSE	7629	0.0115575	FALSE		FALSE
ENSG00000277150	F8A3	MDS/MPN group	FALSE	7631	0.0115574	FALSE		FALSE
ENSG00000186310	NAP1L3	MDS/MPN group	FALSE	7632	0.0115574	FALSE		FALSE
ENSG00000197457	STMN3	MDS/MPN group	FALSE	7632	0.0115574	FALSE		FALSE
ENSG00000151665	PIGF	MDS/MPN group	FALSE	7634	0.0115569	FALSE		FALSE
ENSG00000104660	LEPROTL1	MDS/MPN group	FALSE	7635	0.0115564	TRUE	TSG	FALSE
ENSG00000106772	PRUNE2	MDS/MPN group	FALSE	7636	0.0115563	FALSE		FALSE
ENSG00000128422	KRT17	MDS/MPN group	FALSE	7637	0.0115563	FALSE		FALSE
ENSG00000130956	HABP4	MDS/MPN group	FALSE	7638	0.0115561	FALSE		FALSE
ENSG00000124203	ZNF831	MDS/MPN group	FALSE	7639	0.0115542	FALSE		FALSE
ENSG00000063761	ADCK1	MDS/MPN group	FALSE	7640	0.0115539	FALSE		FALSE
ENSG00000204442	FAM155A	MDS/MPN group	FALSE	7641	0.0115539	FALSE		FALSE
ENSG00000148187	MRRF	MDS/MPN group	FALSE	7642	0.0115538	FALSE		FALSE
ENSG00000196605	ZNF846	MDS/MPN group	FALSE	7642	0.0115538	FALSE		FALSE
ENSG00000198298	ZNF485	MDS/MPN group	FALSE	7642	0.0115538	FALSE		FALSE
ENSG00000162385	MAGOH	MDS/MPN group	FALSE	7642	0.0115538	FALSE		FALSE
ENSG00000172757	CFL1	MDS/MPN group	FALSE	7642	0.0115538	FALSE		FALSE
ENSG00000105136	ZNF419	MDS/MPN group	FALSE	7647	0.0115534	FALSE		FALSE
ENSG00000250722	SELENOP	MDS/MPN group	FALSE	7648	0.0115532	FALSE		FALSE
ENSG00000205138	SDHAF1	MDS/MPN group	FALSE	7649	0.0115532	FALSE		FALSE
ENSG00000166169	POLL	MDS/MPN group	FALSE	7650	0.0115531	FALSE		FALSE
ENSG00000126001	CEP250	MDS/MPN group	FALSE	7651	0.0115529	FALSE		FALSE
ENSG00000124216	SNAI1	MDS/MPN group	FALSE	7652	0.0115527	FALSE		FALSE
ENSG00000179477	ALOX12B	MDS/MPN group	FALSE	7653	0.0115526	FALSE		FALSE
ENSG00000149179	C11orf49	MDS/MPN group	FALSE	7654	0.0115525	FALSE		FALSE
ENSG00000196715	VKORC1L1	MDS/MPN group	FALSE	7655	0.0115519	FALSE		FALSE
ENSG00000019169	MARCO	MDS/MPN group	FALSE	7656	0.0115518	FALSE		FALSE
ENSG00000188725	SMIM15	MDS/MPN group	FALSE	7657	0.0115515	FALSE		FALSE
ENSG00000197888	UGT2B17	MDS/MPN group	FALSE	7658	0.0115511	FALSE		TRUE	Act
ENSG00000135119	RNFT2	MDS/MPN group	FALSE	7659	0.011551	FALSE		FALSE
ENSG00000108176	DNAJC12	MDS/MPN group	FALSE	7660	0.0115509	FALSE		FALSE
ENSG00000101292	PROKR2	MDS/MPN group	FALSE	7661	0.0115505	FALSE		FALSE
ENSG00000248405	PRR5-ARHGAP8	MDS/MPN group	FALSE	7662	0.0115505	FALSE		FALSE
ENSG00000096696	DSP	MDS/MPN group	FALSE	7663	0.0115503	FALSE		FALSE
ENSG00000108395	TRIM37	MDS/MPN group	FALSE	7664	0.0115501	FALSE		FALSE
ENSG00000125630	POLR1B	MDS/MPN group	FALSE	7665	0.01155	FALSE		FALSE
ENSG00000052795	FNIP2	MDS/MPN group	FALSE	7665	0.01155	FALSE		FALSE
ENSG00000129538	RNASE1	MDS/MPN group	FALSE	7667	0.0115497	FALSE		FALSE
ENSG00000180228	PRKRA	MDS/MPN group	FALSE	7668	0.0115497	FALSE		FALSE
ENSG00000184232	OAF	MDS/MPN group	FALSE	7669	0.011549	FALSE		FALSE
ENSG00000071889	FAM3A	MDS/MPN group	FALSE	7669	0.011549	FALSE		FALSE
ENSG00000187510	PLEKHG7	MDS/MPN group	FALSE	7669	0.011549	FALSE		FALSE
ENSG00000204389	HSPA1A	MDS/MPN group	FALSE	7672	0.011549	FALSE		FALSE
ENSG00000186212	SOWAHB	MDS/MPN group	FALSE	7673	0.0115476	FALSE		FALSE
ENSG00000107282	APBA1	MDS/MPN group	FALSE	7674	0.0115476	FALSE		FALSE
ENSG00000188305	PEAK3	MDS/MPN group	FALSE	7675	0.0115473	FALSE		FALSE
ENSG00000173171	MTX1	MDS/MPN group	FALSE	7676	0.011547	FALSE		FALSE
ENSG00000136045	PWP1	MDS/MPN group	FALSE	7677	0.0115467	FALSE		FALSE
ENSG00000204701	OR2J3	MDS/MPN group	FALSE	7678	0.0115463	FALSE		FALSE
ENSG00000172164	SNTB1	MDS/MPN group	FALSE	7679	0.0115462	FALSE		FALSE
ENSG00000155744	FAM126B	MDS/MPN group	FALSE	7680	0.0115456	FALSE		FALSE
ENSG00000120696	KBTBD7	MDS/MPN group	FALSE	7680	0.0115456	FALSE		FALSE
ENSG00000242110	AMACR	MDS/MPN group	FALSE	7682	0.0115447	FALSE		FALSE
ENSG00000152969	JAKMIP1	MDS/MPN group	FALSE	7683	0.0115443	FALSE		FALSE
ENSG00000145545	SRD5A1	MDS/MPN group	FALSE	7683	0.0115443	FALSE		FALSE
ENSG00000103343	ZNF174	MDS/MPN group	FALSE	7683	0.0115443	FALSE		FALSE
ENSG00000088305	DNMT3B	MDS/MPN group	FALSE	7686	0.011544	FALSE		FALSE
ENSG00000169241	SLC50A1	MDS/MPN group	FALSE	7687	0.0115436	FALSE		FALSE
ENSG00000130656	HBZ	MDS/MPN group	FALSE	7688	0.0115435	FALSE		FALSE
ENSG00000268173	AC007192.1	MDS/MPN group	FALSE	7689	0.0115434	FALSE		FALSE
ENSG00000128944	KNSTRN	MDS/MPN group	FALSE	7690	0.0115424	TRUE	oncogene	FALSE
ENSG00000077684	JADE1	MDS/MPN group	FALSE	7691	0.0115424	FALSE		FALSE
ENSG00000248919	ATP5MF-PTCD1	MDS/MPN group	FALSE	7692	0.0115424	FALSE		FALSE
ENSG00000157911	PEX10	MDS/MPN group	FALSE	7693	0.0115418	FALSE		FALSE
ENSG00000018236	CNTN1	MDS/MPN group	FALSE	7694	0.0115415	FALSE		FALSE
ENSG00000171621	SPSB1	MDS/MPN group	FALSE	7694	0.0115415	FALSE		FALSE
ENSG00000077713	SLC25A43	MDS/MPN group	FALSE	7696	0.0115414	FALSE		FALSE
ENSG00000180739	S1PR5	MDS/MPN group	FALSE	7697	0.0115403	FALSE		FALSE
ENSG00000085733	CTTN	MDS/MPN group	FALSE	7698	0.0115402	FALSE		FALSE
ENSG00000136444	RSAD1	MDS/MPN group	FALSE	7699	0.0115394	FALSE		FALSE
ENSG00000158793	NIT1	MDS/MPN group	FALSE	7699	0.0115394	FALSE		FALSE
ENSG00000135775	COG2	MDS/MPN group	FALSE	7701	0.0115394	FALSE		FALSE
ENSG00000139974	SLC38A6	MDS/MPN group	FALSE	7702	0.0115393	FALSE		FALSE
ENSG00000261582	AL121753.1	MDS/MPN group	FALSE	7703	0.0115393	FALSE		FALSE
ENSG00000174306	ZHX3	MDS/MPN group	FALSE	7704	0.0115392	FALSE		FALSE
ENSG00000173614	NMNAT1	MDS/MPN group	FALSE	7705	0.011539	FALSE		FALSE
ENSG00000116455	WDR77	MDS/MPN group	FALSE	7706	0.0115389	FALSE		FALSE
ENSG00000108091	CCDC6	MDS/MPN group	FALSE	7707	0.0115381	TRUE	TSG, fusion	TRUE	LoF
ENSG00000189266	PNRC2	MDS/MPN group	FALSE	7708	0.0115377	FALSE		FALSE
ENSG00000161980	POLR3K	MDS/MPN group	FALSE	7709	0.0115373	FALSE		FALSE
ENSG00000178297	TMPRSS9	MDS/MPN group	FALSE	7710	0.0115354	FALSE		FALSE
ENSG00000134460	IL2RA	MDS/MPN group	FALSE	7711	0.0115354	FALSE		FALSE
ENSG00000213316	LTC4S	MDS/MPN group	FALSE	7712	0.0115352	FALSE		FALSE
ENSG00000165716	DIPK1B	MDS/MPN group	FALSE	7713	0.0115347	FALSE		FALSE
ENSG00000116748	AMPD1	MDS/MPN group	FALSE	7714	0.0115335	FALSE		FALSE
ENSG00000088808	PPP1R13B	MDS/MPN group	FALSE	7715	0.011532	FALSE		FALSE
ENSG00000169446	MMGT1	MDS/MPN group	FALSE	7716	0.0115309	FALSE		FALSE
ENSG00000114993	RTKN	MDS/MPN group	FALSE	7717	0.0115308	FALSE		FALSE
ENSG00000167085	PHB	MDS/MPN group	FALSE	7718	0.0115305	FALSE		FALSE
ENSG00000164972	C9orf24	MDS/MPN group	FALSE	7719	0.0115303	FALSE		FALSE
ENSG00000162433	AK4	MDS/MPN group	FALSE	7720	0.0115299	FALSE		FALSE
ENSG00000132740	IGHMBP2	MDS/MPN group	FALSE	7721	0.0115295	FALSE		FALSE
ENSG00000059769	DNAJC25	MDS/MPN group	FALSE	7722	0.0115285	FALSE		FALSE
ENSG00000110944	IL23A	MDS/MPN group	FALSE	7723	0.011528	FALSE		FALSE
ENSG00000159189	C1QC	MDS/MPN group	FALSE	7723	0.011528	FALSE		FALSE
ENSG00000144597	EAF1	MDS/MPN group	FALSE	7725	0.0115273	FALSE		FALSE
ENSG00000101945	SUV39H1	MDS/MPN group	FALSE	7726	0.0115269	FALSE		FALSE
ENSG00000049247	UTS2	MDS/MPN group	FALSE	7726	0.0115269	FALSE		FALSE
ENSG00000135094	SDS	MDS/MPN group	FALSE	7726	0.0115269	FALSE		FALSE
ENSG00000143409	MINDY1	MDS/MPN group	FALSE	7726	0.0115269	FALSE		FALSE
ENSG00000119396	RAB14	MDS/MPN group	FALSE	7726	0.0115269	FALSE		FALSE
ENSG00000165895	ARHGAP42	MDS/MPN group	FALSE	7731	0.0115265	FALSE		FALSE
ENSG00000115053	NCL	MDS/MPN group	FALSE	7732	0.0115257	FALSE		FALSE
ENSG00000255529	POLR2M	MDS/MPN group	FALSE	7733	0.0115257	FALSE		FALSE
ENSG00000131503	ANKHD1	MDS/MPN group	FALSE	7734	0.0115252	FALSE		FALSE
ENSG00000135077	HAVCR2	MDS/MPN group	FALSE	7735	0.011525	FALSE		FALSE
ENSG00000165487	MICU2	MDS/MPN group	FALSE	7736	0.0115247	FALSE		FALSE
ENSG00000215218	UBE2QL1	MDS/MPN group	FALSE	7736	0.0115247	FALSE		FALSE
ENSG00000099624	ATP5F1D	MDS/MPN group	FALSE	7736	0.0115247	FALSE		FALSE
ENSG00000197540	GZMM	MDS/MPN group	FALSE	7736	0.0115247	FALSE		FALSE
ENSG00000197054	ZNF763	MDS/MPN group	FALSE	7740	0.0115239	FALSE		FALSE
ENSG00000162757	C1orf74	MDS/MPN group	FALSE	7741	0.0115227	FALSE		FALSE
ENSG00000111790	FGFR1OP2	MDS/MPN group	FALSE	7742	0.0115217	FALSE		FALSE
ENSG00000273294	C1QTNF3-AMACR	MDS/MPN group	FALSE	7743	0.0115216	FALSE		FALSE
ENSG00000130193	THEM6	MDS/MPN group	FALSE	7743	0.0115216	FALSE		FALSE
ENSG00000120729	MYOT	MDS/MPN group	FALSE	7745	0.0115216	FALSE		FALSE
ENSG00000101464	PIGU	MDS/MPN group	FALSE	7746	0.0115215	FALSE		FALSE
ENSG00000128886	ELL3	MDS/MPN group	FALSE	7746	0.0115215	FALSE		FALSE
ENSG00000076053	RBM7	MDS/MPN group	FALSE	7748	0.0115215	FALSE		FALSE
ENSG00000196937	FAM3C	MDS/MPN group	FALSE	7749	0.0115214	FALSE		FALSE
ENSG00000130714	POMT1	MDS/MPN group	FALSE	7750	0.0115212	FALSE		FALSE
ENSG00000152256	PDK1	MDS/MPN group	FALSE	7750	0.0115212	FALSE		FALSE
ENSG00000137269	LRRC1	MDS/MPN group	FALSE	7750	0.0115212	FALSE		FALSE
ENSG00000205937	RNPS1	MDS/MPN group	FALSE	7750	0.0115212	FALSE		FALSE
ENSG00000087589	CASS4	MDS/MPN group	FALSE	7750	0.0115212	FALSE		FALSE
ENSG00000143420	ENSA	MDS/MPN group	FALSE	7750	0.0115212	FALSE		FALSE
ENSG00000237651	C2orf74	MDS/MPN group	FALSE	7750	0.0115212	FALSE		FALSE
ENSG00000116774	OLFML3	MDS/MPN group	FALSE	7750	0.0115212	FALSE		FALSE
ENSG00000182111	ZNF716	MDS/MPN group	FALSE	7758	0.0115206	FALSE		FALSE
ENSG00000149591	TAGLN	MDS/MPN group	FALSE	7759	0.0115204	FALSE		FALSE
ENSG00000158158	CNNM4	MDS/MPN group	FALSE	7759	0.0115204	FALSE		FALSE
ENSG00000063180	CA11	MDS/MPN group	FALSE	7759	0.0115204	FALSE		FALSE
ENSG00000160223	ICOSLG	MDS/MPN group	FALSE	7759	0.0115204	FALSE		FALSE
ENSG00000082397	EPB41L3	MDS/MPN group	FALSE	7763	0.0115199	FALSE		FALSE
ENSG00000254692	AL136295.1	MDS/MPN group	FALSE	7764	0.0115198	FALSE		FALSE
ENSG00000033170	FUT8	MDS/MPN group	FALSE	7765	0.0115189	FALSE		FALSE
ENSG00000198208	RPS6KL1	MDS/MPN group	FALSE	7766	0.0115187	FALSE		FALSE
ENSG00000235863	B3GALT4	MDS/MPN group	FALSE	7767	0.0115183	FALSE		FALSE
ENSG00000137522	RNF121	MDS/MPN group	FALSE	7768	0.0115175	FALSE		FALSE
ENSG00000100450	GZMH	MDS/MPN group	FALSE	7768	0.0115175	FALSE		FALSE
ENSG00000254221	PCDHGB1	MDS/MPN group	FALSE	7770	0.0115175	FALSE		FALSE
ENSG00000027847	B4GALT7	MDS/MPN group	FALSE	7771	0.0115172	FALSE		FALSE
ENSG00000164048	ZNF589	MDS/MPN group	FALSE	7772	0.011517	FALSE		FALSE
ENSG00000137285	TUBB2B	MDS/MPN group	FALSE	7773	0.0115167	FALSE		FALSE
ENSG00000237649	KIFC1	MDS/MPN group	FALSE	7774	0.0115166	FALSE		TRUE	Act
ENSG00000132109	TRIM21	MDS/MPN group	FALSE	7775	0.0115157	FALSE		FALSE
ENSG00000109272	PF4V1	MDS/MPN group	FALSE	7776	0.0115154	FALSE		FALSE
ENSG00000107745	MICU1	MDS/MPN group	FALSE	7777	0.0115149	FALSE		FALSE
ENSG00000183876	ARSI	MDS/MPN group	FALSE	7778	0.0115147	FALSE		FALSE
ENSG00000157833	GAREM2	MDS/MPN group	FALSE	7779	0.0115146	FALSE		FALSE
ENSG00000120279	MYCT1	MDS/MPN group	FALSE	7780	0.0115144	FALSE		FALSE
ENSG00000149483	TMEM138	MDS/MPN group	FALSE	7781	0.0115143	FALSE		FALSE
ENSG00000281938	AC034228.3	MDS/MPN group	FALSE	7782	0.0115143	FALSE		FALSE
ENSG00000175787	ZNF169	MDS/MPN group	FALSE	7783	0.0115138	FALSE		FALSE
ENSG00000186272	ZNF17	MDS/MPN group	FALSE	7784	0.0115135	FALSE		FALSE
ENSG00000101052	IFT52	MDS/MPN group	FALSE	7785	0.0115134	FALSE		FALSE
ENSG00000182472	CAPN12	MDS/MPN group	FALSE	7786	0.0115129	FALSE		FALSE
ENSG00000182324	KCNJ14	MDS/MPN group	FALSE	7787	0.0115126	FALSE		FALSE
ENSG00000256870	SLC5A8	MDS/MPN group	FALSE	7788	0.0115123	FALSE		FALSE
ENSG00000130299	GTPBP3	MDS/MPN group	FALSE	7789	0.0115118	FALSE		FALSE
ENSG00000179958	DCTPP1	MDS/MPN group	FALSE	7790	0.0115115	FALSE		FALSE
ENSG00000240972	MIF	MDS/MPN group	FALSE	7791	0.0115112	FALSE		FALSE
ENSG00000137770	CTDSPL2	MDS/MPN group	FALSE	7792	0.0115112	FALSE		FALSE
ENSG00000122375	OPN4	MDS/MPN group	FALSE	7793	0.0115108	FALSE		FALSE
ENSG00000204390	HSPA1L	MDS/MPN group	FALSE	7794	0.0115106	FALSE		FALSE
ENSG00000213930	GALT	MDS/MPN group	FALSE	7795	0.0115098	FALSE		FALSE
ENSG00000008226	DLEC1	MDS/MPN group	FALSE	7796	0.0115098	FALSE		FALSE
ENSG00000185608	MRPL40	MDS/MPN group	FALSE	7797	0.0115093	FALSE		FALSE
ENSG00000164284	GRPEL2	MDS/MPN group	FALSE	7798	0.011509	FALSE		FALSE
ENSG00000166002	SMCO4	MDS/MPN group	FALSE	7799	0.0115087	FALSE		FALSE
ENSG00000166847	DCTN5	MDS/MPN group	FALSE	7799	0.0115087	FALSE		FALSE
ENSG00000124782	RREB1	MDS/MPN group	FALSE	7801	0.0115084	FALSE		FALSE
ENSG00000171425	ZNF581	MDS/MPN group	FALSE	7802	0.0115084	FALSE		FALSE
ENSG00000197213	ZSCAN5B	MDS/MPN group	FALSE	7803	0.0115082	FALSE		FALSE
ENSG00000173812	EIF1	MDS/MPN group	FALSE	7804	0.0115078	FALSE		FALSE
ENSG00000178761	FAM219B	MDS/MPN group	FALSE	7804	0.0115078	FALSE		FALSE
ENSG00000119899	SLC17A5	MDS/MPN group	FALSE	7806	0.0115076	FALSE		FALSE
ENSG00000104853	CLPTM1	MDS/MPN group	FALSE	7806	0.0115076	FALSE		FALSE
ENSG00000112212	TSPO2	MDS/MPN group	FALSE	7806	0.0115076	FALSE		FALSE
ENSG00000121486	TRMT1L	MDS/MPN group	FALSE	7806	0.0115076	FALSE		FALSE
ENSG00000169857	AVEN	MDS/MPN group	FALSE	7806	0.0115076	FALSE		FALSE
ENSG00000183134	PTGDR2	MDS/MPN group	FALSE	7811	0.0115075	FALSE		FALSE
ENSG00000119559	C19orf25	MDS/MPN group	FALSE	7812	0.0115073	FALSE		FALSE
ENSG00000127220	ABHD8	MDS/MPN group	FALSE	7813	0.0115072	FALSE		FALSE
ENSG00000177025	C19orf18	MDS/MPN group	FALSE	7814	0.0115066	FALSE		FALSE
ENSG00000205710	C17orf107	MDS/MPN group	FALSE	7814	0.0115066	FALSE		FALSE
ENSG00000088827	SIGLEC1	MDS/MPN group	FALSE	7816	0.0115066	FALSE		FALSE
ENSG00000102796	DHRS12	MDS/MPN group	FALSE	7817	0.0115065	FALSE		FALSE
ENSG00000104472	CHRAC1	MDS/MPN group	FALSE	7818	0.0115059	FALSE		FALSE
ENSG00000165457	FOLR2	MDS/MPN group	FALSE	7818	0.0115059	FALSE		FALSE
ENSG00000056277	ZNF280C	MDS/MPN group	FALSE	7818	0.0115059	FALSE		FALSE
ENSG00000139826	ABHD13	MDS/MPN group	FALSE	7818	0.0115059	FALSE		FALSE
ENSG00000163482	STK36	MDS/MPN group	FALSE	7818	0.0115059	FALSE		FALSE
ENSG00000136634	IL10	MDS/MPN group	FALSE	7818	0.0115059	FALSE		FALSE
ENSG00000197279	ZNF165	MDS/MPN group	FALSE	7824	0.0115059	FALSE		TRUE	LoF
ENSG00000047648	ARHGAP6	MDS/MPN group	FALSE	7824	0.0115059	FALSE		FALSE
ENSG00000158526	TSR2	MDS/MPN group	FALSE	7826	0.0115056	FALSE		FALSE
ENSG00000163050	COQ8A	MDS/MPN group	FALSE	7827	0.011505	FALSE		FALSE
ENSG00000197779	ZNF81	MDS/MPN group	FALSE	7827	0.011505	FALSE		FALSE
ENSG00000159259	CHAF1B	MDS/MPN group	FALSE	7827	0.011505	FALSE		FALSE
ENSG00000136982	DSCC1	MDS/MPN group	FALSE	7827	0.011505	FALSE		FALSE
ENSG00000088451	TGDS	MDS/MPN group	FALSE	7831	0.0115047	FALSE		FALSE
ENSG00000256235	SMIM3	MDS/MPN group	FALSE	7832	0.0115046	FALSE		FALSE
ENSG00000179841	AKAP5	MDS/MPN group	FALSE	7833	0.0115043	FALSE		FALSE
ENSG00000169641	LUZP1	MDS/MPN group	FALSE	7834	0.011504	FALSE		FALSE
ENSG00000185955	C7orf61	MDS/MPN group	FALSE	7834	0.011504	FALSE		FALSE
ENSG00000221890	NPTXR	MDS/MPN group	FALSE	7836	0.0115038	FALSE		FALSE
ENSG00000187912	CLEC17A	MDS/MPN group	FALSE	7837	0.0115038	FALSE		FALSE
ENSG00000147889	CDKN2A	MDS/MPN group	TRUE	7838	0.0115038	TRUE	TSG	TRUE	LoF
ENSG00000197008	ZNF138	MDS/MPN group	FALSE	7839	0.0115034	FALSE		FALSE
ENSG00000135378	PRRG4	MDS/MPN group	FALSE	7840	0.0115028	FALSE		FALSE
ENSG00000095932	SMIM24	MDS/MPN group	FALSE	7840	0.0115028	FALSE		FALSE
ENSG00000167702	KIFC2	MDS/MPN group	FALSE	7842	0.0115024	FALSE		FALSE
ENSG00000215788	TNFRSF25	MDS/MPN group	FALSE	7843	0.0115021	FALSE		FALSE
ENSG00000173065	FAM222B	MDS/MPN group	FALSE	7844	0.0115021	FALSE		FALSE
ENSG00000130595	TNNT3	MDS/MPN group	FALSE	7844	0.0115021	FALSE		FALSE
ENSG00000139625	MAP3K12	MDS/MPN group	FALSE	7846	0.0115012	FALSE		FALSE
ENSG00000165646	SLC18A2	MDS/MPN group	FALSE	7846	0.0115012	FALSE		FALSE
ENSG00000065911	MTHFD2	MDS/MPN group	FALSE	7848	0.0115012	FALSE		FALSE
ENSG00000115255	REEP6	MDS/MPN group	FALSE	7849	0.0115011	FALSE		FALSE
ENSG00000006016	CRLF1	MDS/MPN group	FALSE	7850	0.0115009	FALSE		FALSE
ENSG00000134278	SPIRE1	MDS/MPN group	FALSE	7851	0.0115006	FALSE		FALSE
ENSG00000138587	MNS1	MDS/MPN group	FALSE	7851	0.0115006	FALSE		FALSE
ENSG00000137571	SLCO5A1	MDS/MPN group	FALSE	7853	0.0115001	FALSE		FALSE
ENSG00000090554	FLT3LG	MDS/MPN group	FALSE	7853	0.0115001	FALSE		FALSE
ENSG00000173436	MICOS10	MDS/MPN group	FALSE	7855	0.0114999	FALSE		FALSE
ENSG00000109534	GAR1	MDS/MPN group	FALSE	7856	0.0114998	FALSE		FALSE
ENSG00000053770	AP5M1	MDS/MPN group	FALSE	7857	0.0114994	FALSE		FALSE
ENSG00000185920	PTCH1	MDS/MPN group	FALSE	7858	0.0114992	TRUE	TSG	TRUE	LoF
ENSG00000131408	NR1H2	MDS/MPN group	FALSE	7859	0.0114989	FALSE		FALSE
ENSG00000140750	ARHGAP17	MDS/MPN group	FALSE	7860	0.0114988	FALSE		FALSE
ENSG00000047457	CP	MDS/MPN group	FALSE	7861	0.0114985	FALSE		FALSE
ENSG00000135912	TTLL4	MDS/MPN group	FALSE	7862	0.0114983	FALSE		FALSE
ENSG00000161944	ASGR2	MDS/MPN group	FALSE	7863	0.0114981	FALSE		FALSE
ENSG00000125901	MRPS26	MDS/MPN group	FALSE	7864	0.0114979	FALSE		FALSE
ENSG00000121716	PILRB	MDS/MPN group	FALSE	7865	0.0114977	FALSE		FALSE
ENSG00000101846	STS	MDS/MPN group	FALSE	7866	0.0114974	FALSE		FALSE
ENSG00000152661	GJA1	MDS/MPN group	FALSE	7867	0.0114973	FALSE		FALSE
ENSG00000167074	TEF	MDS/MPN group	FALSE	7868	0.0114965	FALSE		FALSE
ENSG00000173928	SWSAP1	MDS/MPN group	FALSE	7869	0.0114963	FALSE		FALSE
ENSG00000284753	EEF1AKMT4	MDS/MPN group	FALSE	7870	0.0114961	FALSE		FALSE
ENSG00000135127	BICDL1	MDS/MPN group	FALSE	7871	0.0114959	FALSE		FALSE
ENSG00000145919	BOD1	MDS/MPN group	FALSE	7872	0.0114954	FALSE		FALSE
ENSG00000167995	BEST1	MDS/MPN group	FALSE	7873	0.0114952	FALSE		FALSE
ENSG00000163251	FZD5	MDS/MPN group	FALSE	7874	0.0114951	FALSE		FALSE
ENSG00000188818	ZDHHC11	MDS/MPN group	FALSE	7875	0.0114951	FALSE		FALSE
ENSG00000223547	ZNF844	MDS/MPN group	FALSE	7875	0.0114951	FALSE		FALSE
ENSG00000189221	MAOA	MDS/MPN group	FALSE	7877	0.0114948	FALSE		FALSE
ENSG00000171522	PTGER4	MDS/MPN group	FALSE	7878	0.0114947	FALSE		FALSE
ENSG00000171448	ZBTB26	MDS/MPN group	FALSE	7878	0.0114947	FALSE		FALSE
ENSG00000113384	GOLPH3	MDS/MPN group	FALSE	7878	0.0114947	TRUE		FALSE
ENSG00000135698	MPHOSPH6	MDS/MPN group	FALSE	7881	0.0114943	FALSE		FALSE
ENSG00000228049	POLR2J2	MDS/MPN group	FALSE	7882	0.0114938	FALSE		FALSE
ENSG00000162733	DDR2	MDS/MPN group	FALSE	7883	0.0114929	TRUE	oncogene	FALSE
ENSG00000214226	C17orf67	MDS/MPN group	FALSE	7884	0.0114926	FALSE		FALSE
ENSG00000141552	ANAPC11	MDS/MPN group	FALSE	7885	0.0114925	FALSE		FALSE
ENSG00000085872	CHERP	MDS/MPN group	FALSE	7886	0.0114921	FALSE		FALSE
ENSG00000107833	NPM3	MDS/MPN group	FALSE	7887	0.0114918	FALSE		FALSE
ENSG00000110925	CSRNP2	MDS/MPN group	FALSE	7888	0.0114914	FALSE		FALSE
ENSG00000205903	ZNF316	MDS/MPN group	FALSE	7889	0.0114911	FALSE		FALSE
ENSG00000153561	RMND5A	MDS/MPN group	FALSE	7890	0.011491	FALSE		FALSE
ENSG00000217128	FNIP1	MDS/MPN group	FALSE	7891	0.0114907	FALSE		FALSE
ENSG00000107816	LZTS2	MDS/MPN group	FALSE	7892	0.0114906	FALSE		FALSE
ENSG00000063322	MED29	MDS/MPN group	FALSE	7893	0.0114906	FALSE		FALSE
ENSG00000198270	TMEM116	MDS/MPN group	FALSE	7894	0.0114905	FALSE		FALSE
ENSG00000197774	EME2	MDS/MPN group	FALSE	7895	0.0114901	FALSE		FALSE
ENSG00000255439	AC135050.2	MDS/MPN group	FALSE	7896	0.0114894	FALSE		FALSE
ENSG00000198863	RUNDC1	MDS/MPN group	FALSE	7897	0.0114891	FALSE		FALSE
ENSG00000137414	FAM8A1	MDS/MPN group	FALSE	7898	0.0114891	FALSE		FALSE
ENSG00000108509	CAMTA2	MDS/MPN group	FALSE	7899	0.0114887	FALSE		FALSE
ENSG00000269693	AC010422.6	MDS/MPN group	FALSE	7900	0.0114879	FALSE		FALSE
ENSG00000122873	CISD1	MDS/MPN group	FALSE	7901	0.0114873	FALSE		FALSE
ENSG00000246705	H2AJ	MDS/MPN group	FALSE	7901	0.0114873	FALSE		FALSE
ENSG00000120458	MSANTD2	MDS/MPN group	FALSE	7903	0.0114865	FALSE		FALSE
ENSG00000136160	EDNRB	MDS/MPN group	FALSE	7904	0.0114861	FALSE		FALSE
ENSG00000241186	TDGF1	MDS/MPN group	FALSE	7905	0.011486	FALSE		FALSE
ENSG00000164904	ALDH7A1	MDS/MPN group	FALSE	7906	0.0114854	FALSE		FALSE
ENSG00000180917	CMTR2	MDS/MPN group	FALSE	7907	0.0114852	FALSE		TRUE	LoF
ENSG00000144034	TPRKB	MDS/MPN group	FALSE	7908	0.0114852	FALSE		FALSE
ENSG00000136813	ECPAS	MDS/MPN group	FALSE	7909	0.0114849	FALSE		FALSE
ENSG00000273047	AL121845.2	MDS/MPN group	FALSE	7910	0.0114847	FALSE		FALSE
ENSG00000154813	DPH3	MDS/MPN group	FALSE	7911	0.0114842	FALSE		FALSE
ENSG00000071909	MYO3B	MDS/MPN group	FALSE	7912	0.0114841	FALSE		FALSE
ENSG00000140395	WDR61	MDS/MPN group	FALSE	7913	0.0114838	FALSE		FALSE
ENSG00000106125	MINDY4	MDS/MPN group	FALSE	7914	0.0114832	FALSE		FALSE
ENSG00000258724	PINX1	MDS/MPN group	FALSE	7914	0.0114832	FALSE		FALSE
ENSG00000101019	UQCC1	MDS/MPN group	FALSE	7916	0.0114829	FALSE		FALSE
ENSG00000166272	WBP1L	MDS/MPN group	FALSE	7917	0.0114827	FALSE		FALSE
ENSG00000198035	AGAP9	MDS/MPN group	FALSE	7918	0.0114824	FALSE		FALSE
ENSG00000065600	PACC1	MDS/MPN group	FALSE	7919	0.011482	FALSE		FALSE
ENSG00000187994	RINL	MDS/MPN group	FALSE	7920	0.011482	FALSE		FALSE
ENSG00000166974	MAPRE2	MDS/MPN group	FALSE	7920	0.011482	FALSE		FALSE
ENSG00000126814	TRMT5	MDS/MPN group	FALSE	7920	0.011482	FALSE		FALSE
ENSG00000054277	OPN3	MDS/MPN group	FALSE	7923	0.0114819	FALSE		FALSE
ENSG00000188234	AGAP4	MDS/MPN group	FALSE	7924	0.0114817	FALSE		FALSE
ENSG00000089123	TASP1	MDS/MPN group	FALSE	7924	0.0114817	FALSE		FALSE
ENSG00000187608	ISG15	MDS/MPN group	FALSE	7926	0.0114817	FALSE		FALSE
ENSG00000142185	TRPM2	MDS/MPN group	FALSE	7927	0.0114815	FALSE		FALSE
ENSG00000273734	AC005258.1	MDS/MPN group	FALSE	7928	0.0114814	FALSE		FALSE
ENSG00000164144	ARFIP1	MDS/MPN group	FALSE	7929	0.0114813	FALSE		FALSE
ENSG00000274808	TBC1D3B	MDS/MPN group	FALSE	7930	0.0114812	FALSE		FALSE
ENSG00000226784	PGAM4	MDS/MPN group	FALSE	7931	0.0114801	FALSE		FALSE
ENSG00000120129	DUSP1	MDS/MPN group	FALSE	7932	0.0114801	FALSE		FALSE
ENSG00000159202	UBE2Z	MDS/MPN group	FALSE	7932	0.0114801	FALSE		FALSE
ENSG00000137411	VARS2	MDS/MPN group	FALSE	7934	0.0114792	FALSE		FALSE
ENSG00000133731	IMPA1	MDS/MPN group	FALSE	7935	0.011479	FALSE		FALSE
ENSG00000056736	IL17RB	MDS/MPN group	FALSE	7935	0.011479	FALSE		FALSE
ENSG00000176148	TCP11L1	MDS/MPN group	FALSE	7937	0.0114787	FALSE		FALSE
ENSG00000057935	MTA3	MDS/MPN group	FALSE	7938	0.0114779	FALSE		FALSE
ENSG00000100490	CDKL1	MDS/MPN group	FALSE	7939	0.0114772	FALSE		FALSE
ENSG00000169575	VPREB1	MDS/MPN group	FALSE	7940	0.0114769	FALSE		FALSE
ENSG00000126251	GPR42	MDS/MPN group	FALSE	7941	0.0114768	FALSE		FALSE
ENSG00000133943	DGLUCY	MDS/MPN group	FALSE	7942	0.0114765	FALSE		FALSE
ENSG00000197747	S100A10	MDS/MPN group	FALSE	7943	0.011476	FALSE		FALSE
ENSG00000042088	TDP1	MDS/MPN group	FALSE	7944	0.0114758	FALSE		FALSE
ENSG00000250799	PRODH2	MDS/MPN group	FALSE	7945	0.0114758	FALSE		FALSE
ENSG00000214367	HAUS3	MDS/MPN group	FALSE	7946	0.0114755	FALSE		FALSE
ENSG00000100092	SH3BP1	MDS/MPN group	FALSE	7946	0.0114755	FALSE		FALSE
ENSG00000101346	POFUT1	MDS/MPN group	FALSE	7946	0.0114755	FALSE		FALSE
ENSG00000138193	PLCE1	MDS/MPN group	FALSE	7949	0.0114754	FALSE		FALSE
ENSG00000261130	AC140504.1	MDS/MPN group	FALSE	7950	0.0114753	FALSE		FALSE
ENSG00000120742	SERP1	MDS/MPN group	FALSE	7951	0.0114752	FALSE		FALSE
ENSG00000114739	ACVR2B	MDS/MPN group	FALSE	7951	0.0114752	FALSE		FALSE
ENSG00000108511	HOXB6	MDS/MPN group	FALSE	7951	0.0114752	FALSE		FALSE
ENSG00000141101	NOB1	MDS/MPN group	FALSE	7951	0.0114752	FALSE		FALSE
ENSG00000108839	ALOX12	MDS/MPN group	FALSE	7955	0.0114752	FALSE		FALSE
ENSG00000100413	POLR3H	MDS/MPN group	FALSE	7956	0.0114751	FALSE		FALSE
ENSG00000111652	COPS7A	MDS/MPN group	FALSE	7956	0.0114751	FALSE		FALSE
ENSG00000214940	NPIPA8	MDS/MPN group	FALSE	7956	0.0114751	FALSE		FALSE
ENSG00000254959	INMT-MINDY4	MDS/MPN group	FALSE	7956	0.0114751	FALSE		FALSE
ENSG00000115145	STAM2	MDS/MPN group	FALSE	7956	0.0114751	FALSE		FALSE
ENSG00000178445	GLDC	MDS/MPN group	FALSE	7956	0.0114751	FALSE		FALSE
ENSG00000136938	ANP32B	MDS/MPN group	FALSE	7962	0.0114749	FALSE		FALSE
ENSG00000127580	WDR24	MDS/MPN group	FALSE	7963	0.0114747	FALSE		FALSE
ENSG00000213213	CCDC183	MDS/MPN group	FALSE	7964	0.0114737	FALSE		FALSE
ENSG00000155329	ZCCHC10	MDS/MPN group	FALSE	7965	0.0114734	FALSE		FALSE
ENSG00000188219	POTEE	MDS/MPN group	FALSE	7966	0.0114732	FALSE		FALSE
ENSG00000163481	RNF25	MDS/MPN group	FALSE	7967	0.0114728	FALSE		FALSE
ENSG00000163661	PTX3	MDS/MPN group	FALSE	7968	0.0114727	FALSE		FALSE
ENSG00000143442	POGZ	MDS/MPN group	FALSE	7969	0.0114725	FALSE		FALSE
ENSG00000164949	GEM	MDS/MPN group	FALSE	7970	0.0114725	FALSE		FALSE
ENSG00000104957	CCDC130	MDS/MPN group	FALSE	7970	0.0114725	FALSE		FALSE
ENSG00000162419	GMEB1	MDS/MPN group	FALSE	7972	0.0114723	FALSE		FALSE
ENSG00000176018	LYSMD3	MDS/MPN group	FALSE	7972	0.0114723	FALSE		FALSE
ENSG00000102878	HSF4	MDS/MPN group	FALSE	7972	0.0114723	FALSE		FALSE
ENSG00000185670	ZBTB3	MDS/MPN group	FALSE	7975	0.0114723	FALSE		FALSE
ENSG00000117877	CD3EAP	MDS/MPN group	FALSE	7976	0.011472	FALSE		FALSE
ENSG00000234906	APOC2	MDS/MPN group	FALSE	7977	0.0114713	FALSE		FALSE
ENSG00000123395	ATG101	MDS/MPN group	FALSE	7978	0.0114712	FALSE		FALSE
ENSG00000155275	TRMT44	MDS/MPN group	FALSE	7979	0.0114709	FALSE		FALSE
ENSG00000137818	RPLP1	MDS/MPN group	FALSE	7980	0.0114709	FALSE		FALSE
ENSG00000101363	MANBAL	MDS/MPN group	FALSE	7980	0.0114709	FALSE		FALSE
ENSG00000273173	SNURF	MDS/MPN group	FALSE	7982	0.0114708	FALSE		FALSE
ENSG00000133740	E2F5	MDS/MPN group	FALSE	7983	0.0114703	FALSE		FALSE
ENSG00000158747	NBL1	MDS/MPN group	FALSE	7983	0.0114703	FALSE		FALSE
ENSG00000237190	CDKN2AIPNL	MDS/MPN group	FALSE	7983	0.0114703	FALSE		FALSE
ENSG00000262814	MRPL12	MDS/MPN group	FALSE	7986	0.0114702	FALSE		FALSE
ENSG00000146859	TMEM140	MDS/MPN group	FALSE	7987	0.0114696	FALSE		FALSE
ENSG00000124226	RNF114	MDS/MPN group	FALSE	7988	0.0114695	FALSE		FALSE
ENSG00000132207	SLX1A	MDS/MPN group	FALSE	7989	0.0114691	FALSE		FALSE
ENSG00000142327	RNPEPL1	MDS/MPN group	FALSE	7990	0.0114691	FALSE		FALSE
ENSG00000198783	ZNF830	MDS/MPN group	FALSE	7991	0.0114691	FALSE		FALSE
ENSG00000166289	PLEKHF1	MDS/MPN group	FALSE	7992	0.011469	FALSE		FALSE
ENSG00000137070	IL11RA	MDS/MPN group	FALSE	7992	0.011469	FALSE		FALSE
ENSG00000010818	HIVEP2	MDS/MPN group	FALSE	7992	0.011469	FALSE		FALSE
ENSG00000177732	SOX12	MDS/MPN group	FALSE	7995	0.0114688	FALSE		FALSE
ENSG00000070031	SCT	MDS/MPN group	FALSE	7996	0.0114687	FALSE		FALSE
ENSG00000249715	FER1L5	MDS/MPN group	FALSE	7997	0.0114678	FALSE		FALSE
ENSG00000128342	LIF	MDS/MPN group	FALSE	7998	0.0114677	FALSE		FALSE
ENSG00000113658	SMAD5	MDS/MPN group	FALSE	7999	0.0114673	FALSE		FALSE
ENSG00000204427	ABHD16A	MDS/MPN group	FALSE	8000	0.0114673	FALSE		FALSE
ENSG00000198417	MT1F	MDS/MPN group	FALSE	8000	0.0114673	FALSE		FALSE
ENSG00000144524	COPS7B	MDS/MPN group	FALSE	8002	0.0114672	FALSE		FALSE
ENSG00000196597	ZNF782	MDS/MPN group	FALSE	8002	0.0114672	FALSE		FALSE
ENSG00000186810	CXCR3	MDS/MPN group	FALSE	8002	0.0114672	FALSE		FALSE
ENSG00000161939	RNASEK-C17orf49	MDS/MPN group	FALSE	8005	0.0114669	FALSE		FALSE
ENSG00000184371	CSF1	MDS/MPN group	FALSE	8006	0.0114668	FALSE		FALSE
ENSG00000135637	CCDC142	MDS/MPN group	FALSE	8007	0.0114665	FALSE		FALSE
ENSG00000096746	HNRNPH3	MDS/MPN group	FALSE	8008	0.0114661	FALSE		FALSE
ENSG00000170631	ZNF16	MDS/MPN group	FALSE	8009	0.0114661	FALSE		FALSE
ENSG00000232838	PET117	MDS/MPN group	FALSE	8010	0.0114653	FALSE		FALSE
ENSG00000177051	FBXO46	MDS/MPN group	FALSE	8011	0.0114648	FALSE		FALSE
ENSG00000112996	MRPS30	MDS/MPN group	FALSE	8012	0.0114647	FALSE		FALSE
ENSG00000111837	MAK	MDS/MPN group	FALSE	8012	0.0114647	FALSE		FALSE
ENSG00000115761	NOL10	MDS/MPN group	FALSE	8014	0.0114647	FALSE		FALSE
ENSG00000178229	ZNF543	MDS/MPN group	FALSE	8015	0.0114646	FALSE		FALSE
ENSG00000128268	MGAT3	MDS/MPN group	FALSE	8016	0.0114642	FALSE		FALSE
ENSG00000078589	P2RY10	MDS/MPN group	FALSE	8016	0.0114642	FALSE		FALSE
ENSG00000105374	NKG7	MDS/MPN group	FALSE	8016	0.0114642	FALSE		FALSE
ENSG00000125871	MGME1	MDS/MPN group	FALSE	8016	0.0114642	FALSE		FALSE
ENSG00000074855	ANO8	MDS/MPN group	FALSE	8020	0.0114639	FALSE		FALSE
ENSG00000164338	UTP15	MDS/MPN group	FALSE	8021	0.0114638	FALSE		FALSE
ENSG00000147138	GPR174	MDS/MPN group	FALSE	8021	0.0114638	FALSE		FALSE
ENSG00000141698	NT5C3B	MDS/MPN group	FALSE	8021	0.0114638	FALSE		FALSE
ENSG00000155827	RNF20	MDS/MPN group	FALSE	8024	0.0114638	FALSE		FALSE
ENSG00000112130	RNF8	MDS/MPN group	FALSE	8025	0.0114638	FALSE		FALSE
ENSG00000141504	SAT2	MDS/MPN group	FALSE	8026	0.0114637	FALSE		FALSE
ENSG00000095585	BLNK	MDS/MPN group	FALSE	8027	0.0114632	FALSE		FALSE
ENSG00000132823	OSER1	MDS/MPN group	FALSE	8027	0.0114632	FALSE		FALSE
ENSG00000213658	LAT	MDS/MPN group	FALSE	8029	0.011463	FALSE		FALSE
ENSG00000197498	RPF2	MDS/MPN group	FALSE	8030	0.0114628	FALSE		FALSE
ENSG00000142303	ADAMTS10	MDS/MPN group	FALSE	8031	0.0114619	FALSE		FALSE
ENSG00000125826	RBCK1	MDS/MPN group	FALSE	8032	0.0114613	FALSE		FALSE
ENSG00000166394	CYB5R2	MDS/MPN group	FALSE	8033	0.011461	FALSE		FALSE
ENSG00000169105	CHST14	MDS/MPN group	FALSE	8033	0.011461	FALSE		FALSE
ENSG00000182578	CSF1R	MDS/MPN group	TRUE	8033	0.011461	TRUE	oncogene	FALSE
ENSG00000274791	F8A2	MDS/MPN group	FALSE	8033	0.011461	FALSE		FALSE
ENSG00000185917	SETD4	MDS/MPN group	FALSE	8033	0.011461	FALSE		FALSE
ENSG00000159167	STC1	MDS/MPN group	FALSE	8038	0.0114605	FALSE		FALSE
ENSG00000125818	PSMF1	MDS/MPN group	FALSE	8038	0.0114605	FALSE		FALSE
ENSG00000143891	GALM	MDS/MPN group	FALSE	8038	0.0114605	FALSE		FALSE
ENSG00000104921	FCER2	MDS/MPN group	FALSE	8038	0.0114605	FALSE		FALSE
ENSG00000173451	THAP2	MDS/MPN group	FALSE	8042	0.0114596	FALSE		FALSE
ENSG00000169683	LRRC45	MDS/MPN group	FALSE	8043	0.0114595	FALSE		FALSE
ENSG00000175087	PDIK1L	MDS/MPN group	FALSE	8044	0.0114593	FALSE		FALSE
ENSG00000153933	DGKE	MDS/MPN group	FALSE	8044	0.0114593	FALSE		FALSE
ENSG00000178385	PLEKHM3	MDS/MPN group	FALSE	8044	0.0114593	FALSE		FALSE
ENSG00000151881	TMEM267	MDS/MPN group	FALSE	8044	0.0114593	FALSE		FALSE
ENSG00000204386	NEU1	MDS/MPN group	FALSE	8044	0.0114593	FALSE		FALSE
ENSG00000110104	CCDC86	MDS/MPN group	FALSE	8044	0.0114593	FALSE		FALSE
ENSG00000150687	PRSS23	MDS/MPN group	FALSE	8044	0.0114593	FALSE		FALSE
ENSG00000138375	SMARCAL1	MDS/MPN group	FALSE	8051	0.0114583	FALSE		FALSE
ENSG00000105085	MED26	MDS/MPN group	FALSE	8052	0.0114583	FALSE		FALSE
ENSG00000152778	IFIT5	MDS/MPN group	FALSE	8053	0.0114582	FALSE		FALSE
ENSG00000198795	ZNF521	MDS/MPN group	TRUE	8054	0.0114581	TRUE	oncogene, fusion	TRUE	Act
ENSG00000176170	SPHK1	MDS/MPN group	FALSE	8055	0.011458	FALSE		FALSE
ENSG00000157693	TMEM268	MDS/MPN group	FALSE	8055	0.011458	FALSE		FALSE
ENSG00000261652	C15orf65	MDS/MPN group	TRUE	8055	0.011458	TRUE	fusion	FALSE
ENSG00000142867	BCL10	MDS/MPN group	TRUE	8058	0.011458	TRUE	TSG, fusion	TRUE	ambiguous
ENSG00000250506	CDK3	MDS/MPN group	FALSE	8058	0.011458	FALSE		FALSE
ENSG00000206561	COLQ	MDS/MPN group	FALSE	8060	0.0114575	FALSE		FALSE
ENSG00000166716	ZNF592	MDS/MPN group	FALSE	8061	0.0114574	FALSE		FALSE
ENSG00000008382	MPND	MDS/MPN group	FALSE	8062	0.0114572	FALSE		FALSE
ENSG00000125726	CD70	MDS/MPN group	FALSE	8063	0.0114571	FALSE		FALSE
ENSG00000105499	PLA2G4C	MDS/MPN group	FALSE	8064	0.0114571	FALSE		FALSE
ENSG00000147465	STAR	MDS/MPN group	FALSE	8065	0.0114566	FALSE		FALSE
ENSG00000176401	EID2B	MDS/MPN group	FALSE	8066	0.0114563	FALSE		FALSE
ENSG00000100941	PNN	MDS/MPN group	FALSE	8067	0.0114561	FALSE		FALSE
ENSG00000198933	TBKBP1	MDS/MPN group	FALSE	8068	0.0114561	FALSE		FALSE
ENSG00000167193	CRK	MDS/MPN group	FALSE	8068	0.0114561	FALSE		FALSE
ENSG00000160307	S100B	MDS/MPN group	FALSE	8068	0.0114561	FALSE		FALSE
ENSG00000179331	RAB39A	MDS/MPN group	FALSE	8068	0.0114561	FALSE		FALSE
ENSG00000254505	CHMP4A	MDS/MPN group	FALSE	8068	0.0114561	FALSE		FALSE
ENSG00000196865	NHLRC2	MDS/MPN group	FALSE	8073	0.0114559	FALSE		FALSE
ENSG00000243056	EIF4EBP3	MDS/MPN group	FALSE	8074	0.0114558	FALSE		FALSE
ENSG00000196866	H2AC7	MDS/MPN group	FALSE	8075	0.0114557	FALSE		FALSE
ENSG00000121417	ZNF211	MDS/MPN group	FALSE	8076	0.0114553	FALSE		FALSE
ENSG00000112559	MDFI	MDS/MPN group	FALSE	8077	0.0114553	FALSE		FALSE
ENSG00000165714	BORCS5	MDS/MPN group	FALSE	8078	0.0114549	FALSE		FALSE
ENSG00000054116	TRAPPC3	MDS/MPN group	FALSE	8079	0.0114549	FALSE		FALSE
ENSG00000005884	ITGA3	MDS/MPN group	FALSE	8080	0.0114547	FALSE		FALSE
ENSG00000253305	PCDHGB6	MDS/MPN group	FALSE	8081	0.0114546	FALSE		FALSE
ENSG00000186818	LILRB4	MDS/MPN group	FALSE	8082	0.0114545	FALSE		FALSE
ENSG00000110448	CD5	MDS/MPN group	FALSE	8082	0.0114545	FALSE		FALSE
ENSG00000171792	RHNO1	MDS/MPN group	FALSE	8082	0.0114545	FALSE		FALSE
ENSG00000128039	SRD5A3	MDS/MPN group	FALSE	8082	0.0114545	FALSE		FALSE
ENSG00000180884	ZNF792	MDS/MPN group	FALSE	8086	0.0114544	FALSE		FALSE
ENSG00000167182	SP2	MDS/MPN group	FALSE	8086	0.0114544	FALSE		FALSE
ENSG00000196550	FAM72A	MDS/MPN group	FALSE	8088	0.0114542	FALSE		FALSE
ENSG00000269897	COMMD3-BMI1	MDS/MPN group	FALSE	8089	0.0114538	FALSE		FALSE
ENSG00000100121	GGTLC2	MDS/MPN group	FALSE	8090	0.0114538	FALSE		FALSE
ENSG00000152253	SPC25	MDS/MPN group	FALSE	8091	0.0114537	FALSE		FALSE
ENSG00000184486	POU3F2	MDS/MPN group	FALSE	8092	0.0114534	FALSE		FALSE
ENSG00000167695	TLCD3A	MDS/MPN group	FALSE	8093	0.0114532	FALSE		FALSE
ENSG00000112763	BTN2A1	MDS/MPN group	FALSE	8093	0.0114532	FALSE		FALSE
ENSG00000167685	ZNF444	MDS/MPN group	FALSE	8093	0.0114532	FALSE		FALSE
ENSG00000171596	NMUR1	MDS/MPN group	FALSE	8093	0.0114532	FALSE		FALSE
ENSG00000127990	SGCE	MDS/MPN group	FALSE	8097	0.0114531	FALSE		FALSE
ENSG00000215695	RSC1A1	MDS/MPN group	FALSE	8097	0.0114531	FALSE		FALSE
ENSG00000141576	RNF157	MDS/MPN group	FALSE	8097	0.0114531	FALSE		FALSE
ENSG00000112972	HMGCS1	MDS/MPN group	FALSE	8097	0.0114531	FALSE		FALSE
ENSG00000152520	PAN3	MDS/MPN group	FALSE	8101	0.0114531	FALSE		FALSE
ENSG00000101624	CEP76	MDS/MPN group	FALSE	8101	0.0114531	FALSE		FALSE
ENSG00000151005	TKTL2	MDS/MPN group	FALSE	8103	0.0114531	FALSE		FALSE
ENSG00000165698	SPACA9	MDS/MPN group	FALSE	8104	0.0114529	FALSE		FALSE
ENSG00000187837	H1-2	MDS/MPN group	FALSE	8104	0.0114529	FALSE		FALSE
ENSG00000197841	ZNF181	MDS/MPN group	FALSE	8104	0.0114529	FALSE		FALSE
ENSG00000159479	MED8	MDS/MPN group	FALSE	8104	0.0114529	FALSE		FALSE
ENSG00000140743	CDR2	MDS/MPN group	FALSE	8108	0.0114522	FALSE		FALSE
ENSG00000062524	LTK	MDS/MPN group	FALSE	8109	0.0114521	FALSE		FALSE
ENSG00000101901	ALG13	MDS/MPN group	FALSE	8110	0.0114519	FALSE		FALSE
ENSG00000129422	MTUS1	MDS/MPN group	FALSE	8111	0.0114517	FALSE		FALSE
ENSG00000214842	RAD51AP2	MDS/MPN group	FALSE	8112	0.0114516	FALSE		FALSE
ENSG00000174840	PDE12	MDS/MPN group	FALSE	8113	0.0114516	FALSE		FALSE
ENSG00000070718	AP3M2	MDS/MPN group	FALSE	8114	0.0114515	FALSE		FALSE
ENSG00000164045	CDC25A	MDS/MPN group	FALSE	8114	0.0114515	FALSE		FALSE
ENSG00000258839	MC1R	MDS/MPN group	FALSE	8116	0.0114514	FALSE		FALSE
ENSG00000182512	GLRX5	MDS/MPN group	FALSE	8117	0.0114513	FALSE		FALSE
ENSG00000185900	POMK	MDS/MPN group	FALSE	8118	0.0114512	FALSE		FALSE
ENSG00000145780	FEM1C	MDS/MPN group	FALSE	8119	0.0114509	FALSE		FALSE
ENSG00000163082	SGPP2	MDS/MPN group	FALSE	8120	0.0114509	FALSE		FALSE
ENSG00000172663	TMEM134	MDS/MPN group	FALSE	8121	0.0114508	FALSE		FALSE
ENSG00000132256	TRIM5	MDS/MPN group	FALSE	8122	0.0114505	FALSE		FALSE
ENSG00000183960	KCNH8	MDS/MPN group	FALSE	8123	0.0114504	FALSE		FALSE
ENSG00000235272	RAMACL	MDS/MPN group	FALSE	8123	0.0114504	FALSE		FALSE
ENSG00000111361	EIF2B1	MDS/MPN group	FALSE	8125	0.0114502	FALSE		FALSE
ENSG00000107281	NPDC1	MDS/MPN group	FALSE	8126	0.0114501	FALSE		FALSE
ENSG00000151332	MBIP	MDS/MPN group	FALSE	8126	0.0114501	FALSE		FALSE
ENSG00000204632	HLA-G	MDS/MPN group	FALSE	8128	0.0114501	FALSE		FALSE
ENSG00000160957	RECQL4	MDS/MPN group	FALSE	8129	0.0114497	TRUE	oncogene, TSG	TRUE	LoF
ENSG00000147655	RSPO2	MDS/MPN group	FALSE	8130	0.0114494	TRUE	TSG, fusion	FALSE
ENSG00000090020	SLC9A1	MDS/MPN group	FALSE	8131	0.0114493	FALSE		FALSE
ENSG00000184743	ATL3	MDS/MPN group	FALSE	8132	0.0114493	FALSE		FALSE
ENSG00000040633	PHF23	MDS/MPN group	FALSE	8132	0.0114493	FALSE		FALSE
ENSG00000122678	POLM	MDS/MPN group	FALSE	8134	0.0114489	FALSE		FALSE
ENSG00000160678	S100A1	MDS/MPN group	FALSE	8134	0.0114489	FALSE		FALSE
ENSG00000197070	ARRDC1	MDS/MPN group	FALSE	8136	0.0114489	FALSE		FALSE
ENSG00000139329	LUM	MDS/MPN group	FALSE	8137	0.0114486	FALSE		FALSE
ENSG00000105248	YJU2	MDS/MPN group	FALSE	8138	0.0114483	FALSE		FALSE
ENSG00000127334	DYRK2	MDS/MPN group	FALSE	8139	0.0114479	FALSE		FALSE
ENSG00000137161	CNPY3	MDS/MPN group	FALSE	8140	0.0114478	FALSE		FALSE
ENSG00000103024	NME3	MDS/MPN group	FALSE	8141	0.0114476	FALSE		FALSE
ENSG00000228486	C2orf92	MDS/MPN group	FALSE	8142	0.0114473	FALSE		FALSE
ENSG00000138642	HERC6	MDS/MPN group	FALSE	8143	0.0114472	FALSE		FALSE
ENSG00000136231	IGF2BP3	MDS/MPN group	FALSE	8143	0.0114472	FALSE		FALSE
ENSG00000168917	SLC35G2	MDS/MPN group	FALSE	8145	0.0114469	FALSE		FALSE
ENSG00000182827	ACBD3	MDS/MPN group	FALSE	8145	0.0114469	FALSE		FALSE
ENSG00000164631	ZNF12	MDS/MPN group	FALSE	8147	0.0114469	FALSE		FALSE
ENSG00000167565	SERTAD3	MDS/MPN group	FALSE	8147	0.0114469	FALSE		FALSE
ENSG00000181619	GPR135	MDS/MPN group	FALSE	8147	0.0114469	FALSE		FALSE
ENSG00000182405	PGBD4	MDS/MPN group	FALSE	8147	0.0114469	FALSE		FALSE
ENSG00000134419	RPS15A	MDS/MPN group	FALSE	8147	0.0114469	FALSE		FALSE
ENSG00000189108	IL1RAPL2	MDS/MPN group	FALSE	8152	0.0114469	FALSE		FALSE
ENSG00000116726	PRAMEF12	MDS/MPN group	FALSE	8152	0.0114469	FALSE		FALSE
ENSG00000171488	LRRC8C	MDS/MPN group	FALSE	8154	0.0114464	FALSE		FALSE
ENSG00000197782	ZNF780A	MDS/MPN group	FALSE	8154	0.0114464	FALSE		TRUE	Act
ENSG00000133065	SLC41A1	MDS/MPN group	FALSE	8156	0.0114463	FALSE		FALSE
ENSG00000136867	SLC31A2	MDS/MPN group	FALSE	8156	0.0114463	FALSE		FALSE
ENSG00000143971	ETAA1	MDS/MPN group	FALSE	8158	0.011446	FALSE		FALSE
ENSG00000160932	LY6E	MDS/MPN group	FALSE	8159	0.0114458	FALSE		FALSE
ENSG00000117280	RAB29	MDS/MPN group	FALSE	8159	0.0114458	FALSE		FALSE
ENSG00000148297	MED22	MDS/MPN group	FALSE	8159	0.0114458	FALSE		FALSE
ENSG00000250264	AL669918.1	MDS/MPN group	FALSE	8162	0.0114457	FALSE		FALSE
ENSG00000283201	AC092329.3	MDS/MPN group	FALSE	8162	0.0114457	FALSE		FALSE
ENSG00000110079	MS4A4A	MDS/MPN group	FALSE	8164	0.0114456	FALSE		FALSE
ENSG00000112624	BICRAL	MDS/MPN group	FALSE	8165	0.0114455	FALSE		FALSE
ENSG00000067082	KLF6	MDS/MPN group	FALSE	8165	0.0114455	TRUE	TSG	FALSE
ENSG00000177150	FAM210A	MDS/MPN group	FALSE	8167	0.0114452	FALSE		FALSE
ENSG00000084090	STARD7	MDS/MPN group	FALSE	8167	0.0114452	FALSE		FALSE
ENSG00000166987	MBD6	MDS/MPN group	FALSE	8167	0.0114452	FALSE		FALSE
ENSG00000254979	AP000781.2	MDS/MPN group	FALSE	8170	0.011445	FALSE		FALSE
ENSG00000089060	SLC8B1	MDS/MPN group	FALSE	8171	0.0114448	FALSE		FALSE
ENSG00000139220	PPFIA2	MDS/MPN group	FALSE	8172	0.0114448	FALSE		FALSE
ENSG00000141391	PRELID3A	MDS/MPN group	FALSE	8172	0.0114448	FALSE		FALSE
ENSG00000229674	H2AL1RP	MDS/MPN group	FALSE	8172	0.0114448	FALSE		FALSE
ENSG00000262560	AC018512.1	MDS/MPN group	FALSE	8175	0.0114447	FALSE		FALSE
ENSG00000085274	MYNN	MDS/MPN group	FALSE	8176	0.0114442	FALSE		FALSE
ENSG00000081721	DUSP12	MDS/MPN group	FALSE	8177	0.0114439	FALSE		FALSE
ENSG00000027075	PRKCH	MDS/MPN group	FALSE	8178	0.0114438	FALSE		FALSE
ENSG00000126870	WDR60	MDS/MPN group	FALSE	8179	0.0114435	FALSE		FALSE
ENSG00000151413	NUBPL	MDS/MPN group	FALSE	8180	0.0114433	FALSE		FALSE
ENSG00000275714	H3C1	MDS/MPN group	FALSE	8181	0.0114432	FALSE		FALSE
ENSG00000101457	DNTTIP1	MDS/MPN group	FALSE	8182	0.0114431	FALSE		FALSE
ENSG00000160226	CFAP410	MDS/MPN group	FALSE	8183	0.0114429	FALSE		FALSE
ENSG00000107562	CXCL12	MDS/MPN group	FALSE	8184	0.0114426	FALSE		FALSE
ENSG00000168061	SAC3D1	MDS/MPN group	FALSE	8185	0.0114417	FALSE		FALSE
ENSG00000166166	TRMT61A	MDS/MPN group	FALSE	8186	0.0114417	FALSE		FALSE
ENSG00000171169	NAIF1	MDS/MPN group	FALSE	8186	0.0114417	FALSE		FALSE
ENSG00000173166	RAPH1	MDS/MPN group	FALSE	8188	0.0114416	FALSE		FALSE
ENSG00000167862	MRPL58	MDS/MPN group	FALSE	8189	0.0114414	FALSE		FALSE
ENSG00000128791	TWSG1	MDS/MPN group	FALSE	8189	0.0114414	FALSE		FALSE
ENSG00000006611	USH1C	MDS/MPN group	FALSE	8191	0.0114411	FALSE		FALSE
ENSG00000213923	CSNK1E	MDS/MPN group	FALSE	8192	0.0114402	FALSE		FALSE
ENSG00000142252	GEMIN7	MDS/MPN group	FALSE	8193	0.0114401	FALSE		FALSE
ENSG00000120896	SORBS3	MDS/MPN group	FALSE	8194	0.0114401	FALSE		FALSE
ENSG00000178338	ZNF354B	MDS/MPN group	FALSE	8195	0.0114398	FALSE		FALSE
ENSG00000136631	VPS45	MDS/MPN group	FALSE	8196	0.0114397	FALSE		FALSE
ENSG00000178752	ERFE	MDS/MPN group	FALSE	8197	0.0114389	FALSE		FALSE
ENSG00000043143	JADE2	MDS/MPN group	FALSE	8198	0.0114382	FALSE		FALSE
ENSG00000178449	COX14	MDS/MPN group	FALSE	8198	0.0114382	FALSE		FALSE
ENSG00000135469	COQ10A	MDS/MPN group	FALSE	8198	0.0114382	FALSE		FALSE
ENSG00000184226	PCDH9	MDS/MPN group	FALSE	8201	0.0114381	FALSE		FALSE
ENSG00000106246	PTCD1	MDS/MPN group	FALSE	8202	0.011438	FALSE		FALSE
ENSG00000132170	PPARG	MDS/MPN group	FALSE	8203	0.0114379	TRUE	TSG, fusion	FALSE
ENSG00000262655	SPON1	MDS/MPN group	FALSE	8203	0.0114379	FALSE		FALSE
ENSG00000134323	MYCN	MDS/MPN group	FALSE	8203	0.0114379	TRUE	oncogene	TRUE	Act
ENSG00000144362	PHOSPHO2	MDS/MPN group	FALSE	8203	0.0114379	FALSE		FALSE
ENSG00000167768	KRT1	MDS/MPN group	FALSE	8207	0.0114378	FALSE		FALSE
ENSG00000117151	CTBS	MDS/MPN group	FALSE	8207	0.0114378	FALSE		FALSE
ENSG00000168795	ZBTB5	MDS/MPN group	FALSE	8209	0.0114374	FALSE		FALSE
ENSG00000166920	C15orf48	MDS/MPN group	FALSE	8210	0.011437	FALSE		FALSE
ENSG00000153208	MERTK	MDS/MPN group	FALSE	8211	0.0114364	FALSE		FALSE
ENSG00000106404	CLDN15	MDS/MPN group	FALSE	8212	0.0114362	FALSE		FALSE
ENSG00000079150	FKBP7	MDS/MPN group	FALSE	8213	0.0114361	FALSE		FALSE
ENSG00000254536	AL360181.3	MDS/MPN group	FALSE	8214	0.0114361	FALSE		FALSE
ENSG00000087301	TXNDC16	MDS/MPN group	FALSE	8215	0.0114355	FALSE		FALSE
ENSG00000187713	TMEM203	MDS/MPN group	FALSE	8216	0.0114354	FALSE		FALSE
ENSG00000178878	APOLD1	MDS/MPN group	FALSE	8217	0.0114352	FALSE		FALSE
ENSG00000183397	C19orf71	MDS/MPN group	FALSE	8218	0.0114347	FALSE		FALSE
ENSG00000265818	EEF1E1-BLOC1S5	MDS/MPN group	FALSE	8219	0.0114346	FALSE		FALSE
ENSG00000238227	TMEM250	MDS/MPN group	FALSE	8220	0.0114346	FALSE		FALSE
ENSG00000115525	ST3GAL5	MDS/MPN group	FALSE	8221	0.0114345	FALSE		FALSE
ENSG00000180535	BHLHA15	MDS/MPN group	FALSE	8222	0.0114344	FALSE		FALSE
ENSG00000204422	AL662899.3	MDS/MPN group	FALSE	8223	0.0114343	FALSE		FALSE
ENSG00000185339	TCN2	MDS/MPN group	FALSE	8224	0.0114339	FALSE		FALSE
ENSG00000198612	COPS8	MDS/MPN group	FALSE	8224	0.0114339	FALSE		FALSE
ENSG00000197971	MBP	MDS/MPN group	FALSE	8224	0.0114339	FALSE		FALSE
ENSG00000089041	P2RX7	MDS/MPN group	FALSE	8227	0.0114338	FALSE		FALSE
ENSG00000100075	SLC25A1	MDS/MPN group	FALSE	8228	0.0114338	FALSE		FALSE
ENSG00000189046	ALKBH2	MDS/MPN group	FALSE	8229	0.011433	FALSE		FALSE
ENSG00000104951	IL4I1	MDS/MPN group	FALSE	8230	0.0114326	FALSE		FALSE
ENSG00000005448	WDR54	MDS/MPN group	FALSE	8231	0.0114326	FALSE		FALSE
ENSG00000196862	RGPD4	MDS/MPN group	FALSE	8232	0.0114326	FALSE		FALSE
ENSG00000175489	LRRC25	MDS/MPN group	FALSE	8233	0.0114325	FALSE		FALSE
ENSG00000175334	BANF1	MDS/MPN group	FALSE	8234	0.0114322	FALSE		FALSE
ENSG00000171855	IFNB1	MDS/MPN group	FALSE	8235	0.0114322	FALSE		FALSE
ENSG00000136868	SLC31A1	MDS/MPN group	FALSE	8236	0.0114322	FALSE		FALSE
ENSG00000184924	PTRHD1	MDS/MPN group	FALSE	8236	0.0114322	FALSE		FALSE
ENSG00000125968	ID1	MDS/MPN group	FALSE	8236	0.0114322	FALSE		FALSE
ENSG00000239789	MRPS17	MDS/MPN group	FALSE	8236	0.0114322	FALSE		FALSE
ENSG00000152413	HOMER1	MDS/MPN group	FALSE	8240	0.0114316	FALSE		FALSE
ENSG00000014123	UFL1	MDS/MPN group	FALSE	8241	0.0114313	FALSE		FALSE
ENSG00000124172	ATP5F1E	MDS/MPN group	FALSE	8242	0.0114312	FALSE		FALSE
ENSG00000108448	TRIM16L	MDS/MPN group	FALSE	8243	0.0114312	FALSE		FALSE
ENSG00000177706	FAM20C	MDS/MPN group	FALSE	8244	0.011431	FALSE		FALSE
ENSG00000157227	MMP14	MDS/MPN group	FALSE	8245	0.0114305	FALSE		FALSE
ENSG00000107164	FUBP3	MDS/MPN group	FALSE	8246	0.0114304	FALSE		FALSE
ENSG00000111087	GLI1	MDS/MPN group	FALSE	8247	0.0114302	TRUE	oncogene, fusion	TRUE	Act
ENSG00000114861	FOXP1	MDS/MPN group	TRUE	8248	0.01143	TRUE	oncogene, fusion	TRUE	Act
ENSG00000131446	MGAT1	MDS/MPN group	FALSE	8249	0.0114288	FALSE		FALSE
ENSG00000133561	GIMAP6	MDS/MPN group	FALSE	8250	0.0114288	FALSE		FALSE
ENSG00000002745	WNT16	MDS/MPN group	FALSE	8251	0.0114287	FALSE		FALSE
ENSG00000188277	C15orf62	MDS/MPN group	FALSE	8252	0.0114284	FALSE		FALSE
ENSG00000169188	APEX2	MDS/MPN group	FALSE	8252	0.0114284	FALSE		FALSE
ENSG00000106615	RHEB	MDS/MPN group	FALSE	8252	0.0114284	FALSE		FALSE
ENSG00000147689	FAM83A	MDS/MPN group	FALSE	8255	0.0114282	FALSE		FALSE
ENSG00000146733	PSPH	MDS/MPN group	FALSE	8256	0.0114279	FALSE		FALSE
ENSG00000095637	SORBS1	MDS/MPN group	FALSE	8257	0.0114279	FALSE		FALSE
ENSG00000113194	FAF2	MDS/MPN group	FALSE	8258	0.0114278	FALSE		FALSE
ENSG00000100678	SLC8A3	MDS/MPN group	FALSE	8259	0.011427	FALSE		FALSE
ENSG00000129071	MBD4	MDS/MPN group	FALSE	8260	0.0114268	FALSE		FALSE
ENSG00000286905	AC108488.2	MDS/MPN group	FALSE	8261	0.0114265	FALSE		FALSE
ENSG00000101412	E2F1	MDS/MPN group	FALSE	8262	0.0114264	FALSE		FALSE
ENSG00000167257	RNF214	MDS/MPN group	FALSE	8263	0.0114263	FALSE		FALSE
ENSG00000214114	MYCBP	MDS/MPN group	FALSE	8264	0.0114262	FALSE		FALSE
ENSG00000184005	ST6GALNAC3	MDS/MPN group	FALSE	8265	0.0114259	FALSE		FALSE
ENSG00000271949	AC093423.3	MDS/MPN group	FALSE	8266	0.0114255	FALSE		FALSE
ENSG00000164879	CA3	MDS/MPN group	FALSE	8267	0.011425	FALSE		FALSE
ENSG00000127774	EMC6	MDS/MPN group	FALSE	8268	0.0114243	FALSE		FALSE
ENSG00000204152	TIMM23B	MDS/MPN group	FALSE	8269	0.0114242	FALSE		FALSE
ENSG00000109667	SLC2A9	MDS/MPN group	FALSE	8270	0.0114238	FALSE		FALSE
ENSG00000102890	ELMO3	MDS/MPN group	FALSE	8271	0.0114237	FALSE		FALSE
ENSG00000161179	YDJC	MDS/MPN group	FALSE	8272	0.0114231	FALSE		FALSE
ENSG00000111110	PPM1H	MDS/MPN group	FALSE	8273	0.0114229	FALSE		FALSE
ENSG00000100036	SLC35E4	MDS/MPN group	FALSE	8274	0.0114226	FALSE		FALSE
ENSG00000174007	CEP19	MDS/MPN group	FALSE	8275	0.0114224	FALSE		FALSE
ENSG00000255398	HCAR3	MDS/MPN group	FALSE	8276	0.0114222	FALSE		FALSE
ENSG00000110917	MLEC	MDS/MPN group	FALSE	8276	0.0114222	FALSE		FALSE
ENSG00000106004	HOXA5	MDS/MPN group	FALSE	8278	0.0114221	FALSE		FALSE
ENSG00000132330	SCLY	MDS/MPN group	FALSE	8279	0.0114218	FALSE		FALSE
ENSG00000129810	SGO1	MDS/MPN group	FALSE	8280	0.0114216	FALSE		FALSE
ENSG00000165125	TRPV6	MDS/MPN group	FALSE	8281	0.0114212	FALSE		FALSE
ENSG00000147256	ARHGAP36	MDS/MPN group	FALSE	8281	0.0114212	FALSE		FALSE
ENSG00000147573	TRIM55	MDS/MPN group	FALSE	8281	0.0114212	FALSE		FALSE
ENSG00000170325	PRDM10	MDS/MPN group	FALSE	8281	0.0114212	FALSE		FALSE
ENSG00000164175	SLC45A2	MDS/MPN group	FALSE	8281	0.0114212	FALSE		FALSE
ENSG00000204193	TXNDC8	MDS/MPN group	FALSE	8281	0.0114212	FALSE		FALSE
ENSG00000167600	CYP2S1	MDS/MPN group	FALSE	8281	0.0114212	FALSE		FALSE
ENSG00000136935	GOLGA1	MDS/MPN group	FALSE	8281	0.0114212	FALSE		FALSE
ENSG00000274211	SOCS7	MDS/MPN group	FALSE	8281	0.0114212	FALSE		FALSE
ENSG00000168135	KCNJ4	MDS/MPN group	FALSE	8281	0.0114212	FALSE		FALSE
ENSG00000204316	MRPL38	MDS/MPN group	FALSE	8281	0.0114212	FALSE		FALSE
ENSG00000204220	PFDN6	MDS/MPN group	FALSE	8292	0.011421	FALSE		FALSE
ENSG00000253719	ATXN7L3B	MDS/MPN group	FALSE	8293	0.0114209	FALSE		FALSE
ENSG00000198042	MAK16	MDS/MPN group	FALSE	8294	0.0114208	FALSE		FALSE
ENSG00000165474	GJB2	MDS/MPN group	FALSE	8294	0.0114208	FALSE		FALSE
ENSG00000162951	LRRTM1	MDS/MPN group	FALSE	8296	0.0114204	FALSE		FALSE
ENSG00000172365	OR5B2	MDS/MPN group	FALSE	8296	0.0114204	FALSE		FALSE
ENSG00000143434	SEMA6C	MDS/MPN group	FALSE	8296	0.0114204	FALSE		FALSE
ENSG00000127928	GNGT1	MDS/MPN group	FALSE	8296	0.0114204	FALSE		FALSE
ENSG00000078246	TULP3	MDS/MPN group	FALSE	8300	0.0114198	FALSE		FALSE
ENSG00000115107	STEAP3	MDS/MPN group	FALSE	8301	0.0114196	FALSE		FALSE
ENSG00000158050	DUSP2	MDS/MPN group	FALSE	8302	0.0114196	FALSE		FALSE
ENSG00000198700	IPO9	MDS/MPN group	FALSE	8303	0.0114196	FALSE		FALSE
ENSG00000141349	G6PC3	MDS/MPN group	FALSE	8303	0.0114196	FALSE		FALSE
ENSG00000285444	AL162377.3	MDS/MPN group	FALSE	8305	0.0114195	FALSE		FALSE
ENSG00000196470	SIAH1	MDS/MPN group	FALSE	8306	0.0114194	FALSE		FALSE
ENSG00000162928	PEX13	MDS/MPN group	FALSE	8307	0.0114192	FALSE		FALSE
ENSG00000175352	NRIP3	MDS/MPN group	FALSE	8308	0.0114189	FALSE		FALSE
ENSG00000257921	AC025165.3	MDS/MPN group	FALSE	8309	0.0114185	FALSE		FALSE
ENSG00000147174	GCNA	MDS/MPN group	FALSE	8310	0.0114183	FALSE		FALSE
ENSG00000270339	PPIAL4H	MDS/MPN group	FALSE	8311	0.0114183	FALSE		FALSE
ENSG00000284824	GCSAML-AS1	MDS/MPN group	FALSE	8311	0.0114183	FALSE		FALSE
ENSG00000086189	DIMT1	MDS/MPN group	FALSE	8311	0.0114183	FALSE		FALSE
ENSG00000118434	SPACA1	MDS/MPN group	FALSE	8311	0.0114183	FALSE		FALSE
ENSG00000135973	GPR45	MDS/MPN group	FALSE	8311	0.0114183	FALSE		FALSE
ENSG00000169551	CT55	MDS/MPN group	FALSE	8311	0.0114183	FALSE		FALSE
ENSG00000213892	CEACAM16	MDS/MPN group	FALSE	8311	0.0114183	FALSE		FALSE
ENSG00000140519	RHCG	MDS/MPN group	FALSE	8311	0.0114183	FALSE		FALSE
ENSG00000130477	UNC13A	MDS/MPN group	FALSE	8311	0.0114183	FALSE		FALSE
ENSG00000113248	PCDHB15	MDS/MPN group	FALSE	8320	0.0114179	FALSE		FALSE
ENSG00000149582	TMEM25	MDS/MPN group	FALSE	8321	0.0114175	FALSE		FALSE
ENSG00000128567	PODXL	MDS/MPN group	FALSE	8322	0.0114175	FALSE		FALSE
ENSG00000273559	CWC25	MDS/MPN group	FALSE	8323	0.0114175	FALSE		FALSE
ENSG00000187527	ATP13A5	MDS/MPN group	FALSE	8324	0.011417	FALSE		FALSE
ENSG00000147955	SIGMAR1	MDS/MPN group	FALSE	8325	0.0114168	FALSE		FALSE
ENSG00000213931	HBE1	MDS/MPN group	FALSE	8326	0.0114166	FALSE		FALSE
ENSG00000204149	AGAP6	MDS/MPN group	FALSE	8326	0.0114166	FALSE		FALSE
ENSG00000231989	PPP1R2B	MDS/MPN group	FALSE	8328	0.0114164	FALSE		FALSE
ENSG00000124508	BTN2A2	MDS/MPN group	FALSE	8329	0.0114163	FALSE		FALSE
ENSG00000215193	PEX26	MDS/MPN group	FALSE	8330	0.011416	FALSE		FALSE
ENSG00000120526	NUDCD1	MDS/MPN group	FALSE	8331	0.0114158	FALSE		FALSE
ENSG00000116704	SLC35D1	MDS/MPN group	FALSE	8332	0.0114156	FALSE		FALSE
ENSG00000026751	SLAMF7	MDS/MPN group	FALSE	8332	0.0114156	FALSE		FALSE
ENSG00000115946	PNO1	MDS/MPN group	FALSE	8334	0.0114154	FALSE		FALSE
ENSG00000145850	TIMD4	MDS/MPN group	FALSE	8335	0.0114151	FALSE		FALSE
ENSG00000140479	PCSK6	MDS/MPN group	FALSE	8336	0.0114147	FALSE		FALSE
ENSG00000268172	AL590452.1	MDS/MPN group	FALSE	8337	0.0114143	FALSE		FALSE
ENSG00000142798	HSPG2	MDS/MPN group	FALSE	8338	0.0114142	FALSE		TRUE	ambiguous
ENSG00000168890	TMEM150A	MDS/MPN group	FALSE	8339	0.0114138	FALSE		FALSE
ENSG00000170881	RNF139	MDS/MPN group	FALSE	8340	0.0114137	FALSE		FALSE
ENSG00000106144	CASP2	MDS/MPN group	FALSE	8341	0.0114133	FALSE		FALSE
ENSG00000023572	GLRX2	MDS/MPN group	FALSE	8341	0.0114133	FALSE		FALSE
ENSG00000105641	SLC5A5	MDS/MPN group	FALSE	8343	0.0114133	FALSE		FALSE
ENSG00000285723	AL034430.2	MDS/MPN group	FALSE	8344	0.0114132	FALSE		FALSE
ENSG00000196152	ZNF79	MDS/MPN group	FALSE	8345	0.0114125	FALSE		FALSE
ENSG00000134330	IAH1	MDS/MPN group	FALSE	8346	0.0114123	FALSE		FALSE
ENSG00000139572	GPR84	MDS/MPN group	FALSE	8347	0.0114123	FALSE		FALSE
ENSG00000253767	PCDHGA8	MDS/MPN group	FALSE	8348	0.0114121	FALSE		FALSE
ENSG00000153029	MR1	MDS/MPN group	FALSE	8349	0.011412	FALSE		FALSE
ENSG00000087237	CETP	MDS/MPN group	FALSE	8349	0.011412	FALSE		FALSE
ENSG00000167306	MYO5B	MDS/MPN group	FALSE	8351	0.0114119	FALSE		FALSE
ENSG00000108239	TBC1D12	MDS/MPN group	FALSE	8352	0.0114116	FALSE		FALSE
ENSG00000151208	DLG5	MDS/MPN group	FALSE	8353	0.0114115	FALSE		FALSE
ENSG00000239382	ALKBH6	MDS/MPN group	FALSE	8354	0.0114104	FALSE		FALSE
ENSG00000165675	ENOX2	MDS/MPN group	FALSE	8355	0.0114103	FALSE		FALSE
ENSG00000052850	ALX4	MDS/MPN group	FALSE	8356	0.0114097	FALSE		FALSE
ENSG00000181284	TMEM102	MDS/MPN group	FALSE	8357	0.0114096	FALSE		FALSE
ENSG00000089050	RBBP9	MDS/MPN group	FALSE	8358	0.0114089	FALSE		FALSE
ENSG00000161642	ZNF385A	MDS/MPN group	FALSE	8358	0.0114089	FALSE		FALSE
ENSG00000132004	FBXW9	MDS/MPN group	FALSE	8360	0.0114086	FALSE		FALSE
ENSG00000086717	PPEF1	MDS/MPN group	FALSE	8361	0.011408	FALSE		FALSE
ENSG00000181896	ZNF101	MDS/MPN group	FALSE	8362	0.011408	FALSE		FALSE
ENSG00000107929	LARP4B	MDS/MPN group	FALSE	8363	0.0114079	TRUE	TSG	FALSE
ENSG00000268606	MAGEA2	MDS/MPN group	FALSE	8364	0.0114076	FALSE		FALSE
ENSG00000147535	PLPP5	MDS/MPN group	FALSE	8365	0.0114076	FALSE		FALSE
ENSG00000005469	CROT	MDS/MPN group	FALSE	8366	0.0114076	FALSE		FALSE
ENSG00000204138	PHACTR4	MDS/MPN group	FALSE	8367	0.0114072	FALSE		FALSE
ENSG00000184602	SNN	MDS/MPN group	FALSE	8368	0.0114067	FALSE		FALSE
ENSG00000186866	POFUT2	MDS/MPN group	FALSE	8369	0.0114067	FALSE		FALSE
ENSG00000174607	UGT8	MDS/MPN group	FALSE	8370	0.0114066	FALSE		FALSE
ENSG00000170604	IRF2BP1	MDS/MPN group	FALSE	8371	0.0114066	FALSE		FALSE
ENSG00000172058	SERF1A	MDS/MPN group	FALSE	8372	0.0114065	FALSE		FALSE
ENSG00000284773	AC114490.3	MDS/MPN group	FALSE	8373	0.0114063	FALSE		FALSE
ENSG00000278259	MYO19	MDS/MPN group	FALSE	8374	0.0114063	FALSE		FALSE
ENSG00000025800	KPNA6	MDS/MPN group	FALSE	8375	0.0114062	FALSE		FALSE
ENSG00000105447	GRWD1	MDS/MPN group	FALSE	8375	0.0114062	FALSE		FALSE
ENSG00000140836	ZFHX3	MDS/MPN group	FALSE	8377	0.0114062	TRUE	TSG	TRUE	LoF
ENSG00000197483	ZNF628	MDS/MPN group	FALSE	8378	0.0114061	FALSE		FALSE
ENSG00000075089	ACTR6	MDS/MPN group	FALSE	8379	0.0114059	FALSE		FALSE
ENSG00000285508	AL034430.1	MDS/MPN group	FALSE	8380	0.0114058	FALSE		FALSE
ENSG00000034713	GABARAPL2	MDS/MPN group	FALSE	8381	0.0114055	FALSE		FALSE
ENSG00000185614	INKA1	MDS/MPN group	FALSE	8382	0.0114052	FALSE		FALSE
ENSG00000018610	CXorf56	MDS/MPN group	FALSE	8383	0.0114048	FALSE		FALSE
ENSG00000185112	FAM43A	MDS/MPN group	FALSE	8384	0.0114046	FALSE		FALSE
ENSG00000180574	EIF2S3B	MDS/MPN group	FALSE	8385	0.0114038	FALSE		FALSE
ENSG00000171208	NETO2	MDS/MPN group	FALSE	8386	0.0114035	FALSE		FALSE
ENSG00000172922	RNASEH2C	MDS/MPN group	FALSE	8387	0.0114033	FALSE		FALSE
ENSG00000166851	PLK1	MDS/MPN group	FALSE	8388	0.0114031	FALSE		FALSE
ENSG00000173621	LRFN4	MDS/MPN group	FALSE	8389	0.011403	FALSE		FALSE
ENSG00000137124	ALDH1B1	MDS/MPN group	FALSE	8390	0.0114022	FALSE		FALSE
ENSG00000285258	ATXN7	MDS/MPN group	FALSE	8391	0.0114022	FALSE		FALSE
ENSG00000169508	GPR183	MDS/MPN group	FALSE	8392	0.0114021	FALSE		FALSE
ENSG00000188807	TMEM201	MDS/MPN group	FALSE	8393	0.011402	FALSE		FALSE
ENSG00000166387	PPFIBP2	MDS/MPN group	FALSE	8394	0.0114019	FALSE		FALSE
ENSG00000145723	GIN1	MDS/MPN group	FALSE	8395	0.0114019	FALSE		FALSE
ENSG00000204165	CXorf65	MDS/MPN group	FALSE	8395	0.0114019	FALSE		FALSE
ENSG00000107951	MTPAP	MDS/MPN group	FALSE	8397	0.0114018	FALSE		FALSE
ENSG00000151923	TIAL1	MDS/MPN group	FALSE	8398	0.0114013	FALSE		FALSE
ENSG00000148090	AUH	MDS/MPN group	FALSE	8398	0.0114013	FALSE		FALSE
ENSG00000082014	SMARCD3	MDS/MPN group	FALSE	8400	0.0114008	FALSE		FALSE
ENSG00000118600	RXYLT1	MDS/MPN group	FALSE	8401	0.0114004	FALSE		FALSE
ENSG00000165055	METTL2B	MDS/MPN group	FALSE	8402	0.0114003	FALSE		FALSE
ENSG00000256100	AP000721.1	MDS/MPN group	FALSE	8403	0.0114	FALSE		FALSE
ENSG00000175518	UBQLNL	MDS/MPN group	FALSE	8404	0.0114	FALSE		FALSE
ENSG00000116786	PLEKHM2	MDS/MPN group	FALSE	8405	0.0113998	FALSE		FALSE
ENSG00000166997	CNPY4	MDS/MPN group	FALSE	8406	0.0113996	FALSE		FALSE
ENSG00000197798	FAM118B	MDS/MPN group	FALSE	8407	0.0113992	FALSE		FALSE
ENSG00000163376	KBTBD8	MDS/MPN group	FALSE	8408	0.0113988	FALSE		FALSE
ENSG00000188177	ZC3H6	MDS/MPN group	FALSE	8409	0.0113984	FALSE		FALSE
ENSG00000070087	PFN2	MDS/MPN group	FALSE	8410	0.0113983	FALSE		FALSE
ENSG00000125482	TTF1	MDS/MPN group	FALSE	8411	0.0113981	FALSE		FALSE
ENSG00000135900	MRPL44	MDS/MPN group	FALSE	8412	0.0113979	FALSE		FALSE
ENSG00000110048	OSBP	MDS/MPN group	FALSE	8413	0.0113978	FALSE		FALSE
ENSG00000241878	PISD	MDS/MPN group	FALSE	8414	0.0113976	FALSE		FALSE
ENSG00000136514	RTP4	MDS/MPN group	FALSE	8414	0.0113976	FALSE		FALSE
ENSG00000083828	ZNF586	MDS/MPN group	FALSE	8416	0.0113975	FALSE		FALSE
ENSG00000105971	CAV2	MDS/MPN group	FALSE	8417	0.0113973	FALSE		FALSE
ENSG00000197870	PRB3	MDS/MPN group	FALSE	8418	0.0113972	FALSE		FALSE
ENSG00000171459	OR1L6	MDS/MPN group	FALSE	8419	0.0113971	FALSE		FALSE
ENSG00000163975	MELTF	MDS/MPN group	FALSE	8420	0.0113964	FALSE		FALSE
ENSG00000108379	WNT3	MDS/MPN group	FALSE	8421	0.0113959	FALSE		FALSE
ENSG00000184857	TMEM186	MDS/MPN group	FALSE	8421	0.0113959	FALSE		FALSE
ENSG00000136891	TEX10	MDS/MPN group	FALSE	8423	0.0113957	FALSE		FALSE
ENSG00000243660	ZNF487	MDS/MPN group	FALSE	8424	0.0113954	FALSE		FALSE
ENSG00000101247	NDUFAF5	MDS/MPN group	FALSE	8425	0.0113953	FALSE		FALSE
ENSG00000169139	UBE2V2	MDS/MPN group	FALSE	8426	0.0113952	FALSE		FALSE
ENSG00000196990	FAM163B	MDS/MPN group	FALSE	8427	0.0113951	FALSE		FALSE
ENSG00000102100	SLC35A2	MDS/MPN group	FALSE	8428	0.011395	FALSE		FALSE
ENSG00000111300	NAA25	MDS/MPN group	FALSE	8428	0.011395	FALSE		FALSE
ENSG00000286192	AC069288.1	MDS/MPN group	FALSE	8430	0.0113948	FALSE		FALSE
ENSG00000168542	COL3A1	MDS/MPN group	FALSE	8431	0.0113946	TRUE	fusion	FALSE
ENSG00000111711	GOLT1B	MDS/MPN group	FALSE	8432	0.0113942	FALSE		FALSE
ENSG00000152147	GEMIN6	MDS/MPN group	FALSE	8433	0.0113936	FALSE		FALSE
ENSG00000142684	ZNF593	MDS/MPN group	FALSE	8434	0.0113933	FALSE		FALSE
ENSG00000135974	C2orf49	MDS/MPN group	FALSE	8434	0.0113933	FALSE		FALSE
ENSG00000151650	VENTX	MDS/MPN group	FALSE	8434	0.0113933	FALSE		FALSE
ENSG00000156869	FRRS1	MDS/MPN group	FALSE	8437	0.0113932	FALSE		FALSE
ENSG00000083099	LYRM2	MDS/MPN group	FALSE	8438	0.0113931	FALSE		FALSE
ENSG00000137714	FDX1	MDS/MPN group	FALSE	8439	0.011393	FALSE		FALSE
ENSG00000114956	DGUOK	MDS/MPN group	FALSE	8439	0.011393	FALSE		FALSE
ENSG00000184678	H2BC21	MDS/MPN group	FALSE	8441	0.0113929	FALSE		FALSE
ENSG00000188282	RUFY4	MDS/MPN group	FALSE	8442	0.0113928	FALSE		FALSE
ENSG00000140876	NUDT7	MDS/MPN group	FALSE	8443	0.0113923	FALSE		FALSE
ENSG00000269343	ZNF587B	MDS/MPN group	FALSE	8444	0.0113922	FALSE		FALSE
ENSG00000102781	KATNAL1	MDS/MPN group	FALSE	8445	0.0113921	FALSE		FALSE
ENSG00000254413	CHKB-CPT1B	MDS/MPN group	FALSE	8445	0.0113921	FALSE		FALSE
ENSG00000111206	FOXM1	MDS/MPN group	FALSE	8447	0.0113917	FALSE		FALSE
ENSG00000121931	LRIF1	MDS/MPN group	FALSE	8448	0.0113917	FALSE		FALSE
ENSG00000101695	RNF125	MDS/MPN group	FALSE	8449	0.0113916	FALSE		FALSE
ENSG00000105369	CD79A	MDS/MPN group	TRUE	8450	0.0113907	TRUE	oncogene	FALSE
ENSG00000047621	C12orf4	MDS/MPN group	FALSE	8451	0.0113906	FALSE		FALSE
ENSG00000184990	SIVA1	MDS/MPN group	FALSE	8451	0.0113906	FALSE		FALSE
ENSG00000139318	DUSP6	MDS/MPN group	FALSE	8453	0.0113903	FALSE		FALSE
ENSG00000158079	PTPDC1	MDS/MPN group	FALSE	8454	0.0113901	FALSE		FALSE
ENSG00000196705	ZNF431	MDS/MPN group	FALSE	8455	0.01139	FALSE		FALSE
ENSG00000135953	MFSD9	MDS/MPN group	FALSE	8456	0.0113899	FALSE		FALSE
ENSG00000141378	PTRH2	MDS/MPN group	FALSE	8457	0.0113898	FALSE		FALSE
ENSG00000259494	MRPL46	MDS/MPN group	FALSE	8458	0.0113895	FALSE		FALSE
ENSG00000215790	SLC35E2A	MDS/MPN group	FALSE	8459	0.0113894	FALSE		FALSE
ENSG00000205307	SAP25	MDS/MPN group	FALSE	8460	0.0113888	FALSE		FALSE
ENSG00000197057	DTHD1	MDS/MPN group	FALSE	8461	0.0113885	FALSE		FALSE
ENSG00000198732	SMOC1	MDS/MPN group	FALSE	8462	0.0113884	FALSE		FALSE
ENSG00000167186	COQ7	MDS/MPN group	FALSE	8462	0.0113884	FALSE		FALSE
ENSG00000234545	FAM133B	MDS/MPN group	FALSE	8464	0.0113883	FALSE		FALSE
ENSG00000162771	FAM71A	MDS/MPN group	FALSE	8464	0.0113883	FALSE		FALSE
ENSG00000121680	PEX16	MDS/MPN group	FALSE	8466	0.0113882	FALSE		FALSE
ENSG00000131116	ZNF428	MDS/MPN group	FALSE	8467	0.0113881	FALSE		FALSE
ENSG00000183813	CCR4	MDS/MPN group	TRUE	8468	0.0113878	TRUE	oncogene	FALSE
ENSG00000170379	TCAF2	MDS/MPN group	FALSE	8468	0.0113878	FALSE		FALSE
ENSG00000126804	ZBTB1	MDS/MPN group	FALSE	8470	0.0113878	FALSE		FALSE
ENSG00000247626	MARS2	MDS/MPN group	FALSE	8471	0.0113877	FALSE		FALSE
ENSG00000158796	DEDD	MDS/MPN group	FALSE	8472	0.0113873	FALSE		FALSE
ENSG00000176915	ANKLE2	MDS/MPN group	FALSE	8473	0.011387	FALSE		FALSE
ENSG00000176422	SPRYD4	MDS/MPN group	FALSE	8474	0.0113865	FALSE		FALSE
ENSG00000175536	LIPT2	MDS/MPN group	FALSE	8475	0.0113864	FALSE		FALSE
ENSG00000168228	ZCCHC4	MDS/MPN group	FALSE	8476	0.0113863	FALSE		FALSE
ENSG00000184207	PGP	MDS/MPN group	FALSE	8477	0.0113863	FALSE		FALSE
ENSG00000225327	USP17L3	MDS/MPN group	FALSE	8478	0.0113862	FALSE		FALSE
ENSG00000125780	TGM3	MDS/MPN group	FALSE	8478	0.0113862	FALSE		FALSE
ENSG00000178602	OTOS	MDS/MPN group	FALSE	8478	0.0113862	FALSE		FALSE
ENSG00000174749	FAM241A	MDS/MPN group	FALSE	8481	0.0113857	FALSE		FALSE
ENSG00000204518	AADACL4	MDS/MPN group	FALSE	8481	0.0113857	FALSE		FALSE
ENSG00000137573	SULF1	MDS/MPN group	FALSE	8483	0.0113856	FALSE		FALSE
ENSG00000122912	SLC25A16	MDS/MPN group	FALSE	8484	0.0113855	FALSE		FALSE
ENSG00000188886	ASTL	MDS/MPN group	FALSE	8485	0.0113853	FALSE		FALSE
ENSG00000108474	PIGL	MDS/MPN group	FALSE	8486	0.0113851	FALSE		FALSE
ENSG00000167114	SLC27A4	MDS/MPN group	FALSE	8487	0.0113846	FALSE		FALSE
ENSG00000261147	AC091167.2	MDS/MPN group	FALSE	8488	0.0113846	FALSE		FALSE
ENSG00000114999	TTL	MDS/MPN group	FALSE	8489	0.0113845	FALSE		FALSE
ENSG00000163389	POGLUT1	MDS/MPN group	FALSE	8490	0.0113845	FALSE		FALSE
ENSG00000170074	FAM153A	MDS/MPN group	FALSE	8491	0.0113842	FALSE		FALSE
ENSG00000278599	TBC1D3E	MDS/MPN group	FALSE	8492	0.0113841	FALSE		FALSE
ENSG00000118418	HMGN3	MDS/MPN group	FALSE	8492	0.0113841	FALSE		FALSE
ENSG00000198157	HMGN5	MDS/MPN group	FALSE	8492	0.0113841	FALSE		FALSE
ENSG00000081138	CDH7	MDS/MPN group	FALSE	8492	0.0113841	FALSE		FALSE
ENSG00000178662	CSRNP3	MDS/MPN group	FALSE	8492	0.0113841	FALSE		FALSE
ENSG00000171611	PTCRA	MDS/MPN group	FALSE	8497	0.0113837	FALSE		FALSE
ENSG00000105722	ERF	MDS/MPN group	FALSE	8498	0.0113837	FALSE		FALSE
ENSG00000105492	SIGLEC6	MDS/MPN group	FALSE	8498	0.0113837	FALSE		FALSE
ENSG00000240184	PCDHGC3	MDS/MPN group	FALSE	8500	0.0113836	FALSE		FALSE
ENSG00000184515	BEX5	MDS/MPN group	FALSE	8501	0.0113832	FALSE		FALSE
ENSG00000144331	ZNF385B	MDS/MPN group	FALSE	8501	0.0113832	FALSE		FALSE
ENSG00000240432	KRTAP13-3	MDS/MPN group	FALSE	8501	0.0113832	FALSE		FALSE
ENSG00000033122	LRRC7	MDS/MPN group	FALSE	8501	0.0113832	FALSE		FALSE
ENSG00000143171	RXRG	MDS/MPN group	FALSE	8501	0.0113832	FALSE		FALSE
ENSG00000155868	MED7	MDS/MPN group	FALSE	8501	0.0113832	FALSE		FALSE
ENSG00000256162	SMLR1	MDS/MPN group	FALSE	8501	0.0113832	FALSE		FALSE
ENSG00000170899	GSTA4	MDS/MPN group	FALSE	8501	0.0113832	FALSE		FALSE
ENSG00000180999	C1orf105	MDS/MPN group	FALSE	8501	0.0113832	FALSE		FALSE
ENSG00000169800	RBMY1F	MDS/MPN group	FALSE	8501	0.0113832	FALSE		FALSE
ENSG00000255408	PCDHA3	MDS/MPN group	FALSE	8501	0.0113832	FALSE		FALSE
ENSG00000215472	RPL17-C18orf32	MDS/MPN group	FALSE	8512	0.0113831	FALSE		FALSE
ENSG00000123342	MMP19	MDS/MPN group	FALSE	8512	0.0113831	FALSE		FALSE
ENSG00000198346	ZNF813	MDS/MPN group	FALSE	8514	0.011383	FALSE		FALSE
ENSG00000198917	SPOUT1	MDS/MPN group	FALSE	8515	0.011383	FALSE		FALSE
ENSG00000173198	CYSLTR1	MDS/MPN group	FALSE	8516	0.0113826	FALSE		FALSE
ENSG00000132467	UTP3	MDS/MPN group	FALSE	8516	0.0113826	FALSE		FALSE
ENSG00000197056	ZMYM1	MDS/MPN group	FALSE	8516	0.0113826	FALSE		FALSE
ENSG00000173207	CKS1B	MDS/MPN group	FALSE	8519	0.0113823	FALSE		FALSE
ENSG00000224420	ADM5	MDS/MPN group	FALSE	8520	0.0113822	FALSE		FALSE
ENSG00000205572	SERF1B	MDS/MPN group	FALSE	8521	0.0113815	FALSE		FALSE
ENSG00000012061	ERCC1	MDS/MPN group	FALSE	8522	0.0113813	FALSE		FALSE
ENSG00000011105	TSPAN9	MDS/MPN group	FALSE	8523	0.011381	FALSE		FALSE
ENSG00000108733	PEX12	MDS/MPN group	FALSE	8524	0.0113803	FALSE		FALSE
ENSG00000254996	ANKHD1-EIF4EBP3	MDS/MPN group	FALSE	8525	0.0113802	FALSE		FALSE
ENSG00000179270	PCARE	MDS/MPN group	FALSE	8526	0.0113801	FALSE		FALSE
ENSG00000163684	RPP14	MDS/MPN group	FALSE	8527	0.0113799	FALSE		FALSE
ENSG00000197415	VEPH1	MDS/MPN group	FALSE	8528	0.0113799	FALSE		FALSE
ENSG00000168275	COA6	MDS/MPN group	FALSE	8528	0.0113799	FALSE		FALSE
ENSG00000228727	SAPCD1	MDS/MPN group	FALSE	8528	0.0113799	FALSE		FALSE
ENSG00000155592	ZKSCAN2	MDS/MPN group	FALSE	8531	0.0113793	FALSE		FALSE
ENSG00000173726	TOMM20	MDS/MPN group	FALSE	8532	0.0113788	FALSE		FALSE
ENSG00000117906	RCN2	MDS/MPN group	FALSE	8533	0.0113787	FALSE		FALSE
ENSG00000117036	ETV3	MDS/MPN group	FALSE	8534	0.0113783	FALSE		FALSE
ENSG00000136694	IL36A	MDS/MPN group	FALSE	8535	0.0113782	FALSE		FALSE
ENSG00000166741	NNMT	MDS/MPN group	FALSE	8536	0.0113779	FALSE		FALSE
ENSG00000143158	MPC2	MDS/MPN group	FALSE	8536	0.0113779	FALSE		FALSE
ENSG00000141933	TPGS1	MDS/MPN group	FALSE	8538	0.0113777	FALSE		FALSE
ENSG00000137502	RAB30	MDS/MPN group	FALSE	8539	0.0113777	FALSE		FALSE
ENSG00000255526	NEDD8-MDP1	MDS/MPN group	FALSE	8540	0.0113776	FALSE		FALSE
ENSG00000186998	EMID1	MDS/MPN group	FALSE	8541	0.0113775	FALSE		FALSE
ENSG00000263874	LINC00672	MDS/MPN group	FALSE	8542	0.0113774	FALSE		FALSE
ENSG00000081377	CDC14B	MDS/MPN group	FALSE	8543	0.0113773	FALSE		FALSE
ENSG00000173402	DAG1	MDS/MPN group	FALSE	8544	0.0113767	FALSE		FALSE
ENSG00000197978	GOLGA6L9	MDS/MPN group	FALSE	8545	0.0113766	FALSE		FALSE
ENSG00000138459	SLC35A5	MDS/MPN group	FALSE	8546	0.0113765	FALSE		FALSE
ENSG00000256525	POLG2	MDS/MPN group	FALSE	8547	0.0113764	FALSE		FALSE
ENSG00000094914	AAAS	MDS/MPN group	FALSE	8548	0.011376	FALSE		FALSE
ENSG00000164142	FAM160A1	MDS/MPN group	FALSE	8549	0.0113759	FALSE		FALSE
ENSG00000067191	CACNB1	MDS/MPN group	FALSE	8550	0.0113756	FALSE		FALSE
ENSG00000198843	SELENOT	MDS/MPN group	FALSE	8551	0.0113756	FALSE		FALSE
ENSG00000183748	MRC1L1	MDS/MPN group	FALSE	8551	0.0113756	FALSE		FALSE
ENSG00000066651	TRMT11	MDS/MPN group	FALSE	8553	0.0113753	FALSE		FALSE
ENSG00000114902	SPCS1	MDS/MPN group	FALSE	8553	0.0113753	FALSE		FALSE
ENSG00000163807	KIAA1143	MDS/MPN group	FALSE	8555	0.0113752	FALSE		FALSE
ENSG00000185298	CCDC137	MDS/MPN group	FALSE	8556	0.0113749	FALSE		FALSE
ENSG00000013523	ANGEL1	MDS/MPN group	FALSE	8557	0.0113749	FALSE		FALSE
ENSG00000106009	BRAT1	MDS/MPN group	FALSE	8558	0.0113748	FALSE		FALSE
ENSG00000102780	DGKH	MDS/MPN group	FALSE	8559	0.0113747	FALSE		FALSE
ENSG00000104691	UBXN8	MDS/MPN group	FALSE	8560	0.0113745	FALSE		FALSE
ENSG00000185305	ARL15	MDS/MPN group	FALSE	8561	0.011374	FALSE		FALSE
ENSG00000006757	PNPLA4	MDS/MPN group	FALSE	8562	0.0113737	FALSE		FALSE
ENSG00000241370	RPP21	MDS/MPN group	FALSE	8563	0.0113731	FALSE		FALSE
ENSG00000196267	ZNF836	MDS/MPN group	FALSE	8564	0.0113728	FALSE		FALSE
ENSG00000171495	MROH2B	MDS/MPN group	FALSE	8565	0.0113728	FALSE		FALSE
ENSG00000181143	MUC16	MDS/MPN group	FALSE	8566	0.0113728	TRUE	oncogene	FALSE
ENSG00000198547	C20orf203	MDS/MPN group	FALSE	8567	0.011372	FALSE		FALSE
ENSG00000183943	PRKX	MDS/MPN group	FALSE	8568	0.0113719	FALSE		FALSE
ENSG00000171443	ZNF524	MDS/MPN group	FALSE	8568	0.0113719	FALSE		FALSE
ENSG00000096395	MLN	MDS/MPN group	FALSE	8570	0.0113717	FALSE		FALSE
ENSG00000258643	BCL2L2-PABPN1	MDS/MPN group	FALSE	8571	0.0113717	FALSE		FALSE
ENSG00000115241	PPM1G	MDS/MPN group	FALSE	8571	0.0113717	FALSE		FALSE
ENSG00000136487	GH2	MDS/MPN group	FALSE	8573	0.0113716	FALSE		FALSE
ENSG00000149403	GRIK4	MDS/MPN group	FALSE	8573	0.0113716	FALSE		FALSE
ENSG00000268221	OPN1MW	MDS/MPN group	FALSE	8573	0.0113716	FALSE		FALSE
ENSG00000109390	NDUFC1	MDS/MPN group	FALSE	8576	0.0113716	FALSE		FALSE
ENSG00000158715	SLC45A3	MDS/MPN group	FALSE	8577	0.0113715	TRUE	fusion	TRUE	LoF
ENSG00000244255	AL645922.1	MDS/MPN group	FALSE	8578	0.0113714	FALSE		FALSE
ENSG00000183978	COA3	MDS/MPN group	FALSE	8579	0.0113714	FALSE		FALSE
ENSG00000170458	CD14	MDS/MPN group	FALSE	8580	0.0113712	FALSE		FALSE
ENSG00000059758	CDK17	MDS/MPN group	FALSE	8581	0.0113711	FALSE		FALSE
ENSG00000151743	AMN1	MDS/MPN group	FALSE	8582	0.0113711	FALSE		FALSE
ENSG00000166130	IKBIP	MDS/MPN group	FALSE	8582	0.0113711	FALSE		FALSE
ENSG00000184574	LPAR5	MDS/MPN group	FALSE	8584	0.0113711	FALSE		FALSE
ENSG00000160472	TMEM190	MDS/MPN group	FALSE	8584	0.0113711	FALSE		FALSE
ENSG00000181873	IBA57	MDS/MPN group	FALSE	8586	0.0113702	FALSE		FALSE
ENSG00000273983	H3C8	MDS/MPN group	FALSE	8587	0.0113702	FALSE		FALSE
ENSG00000127399	LRRC61	MDS/MPN group	FALSE	8588	0.0113699	FALSE		FALSE
ENSG00000165591	FAAH2	MDS/MPN group	FALSE	8589	0.0113698	FALSE		FALSE
ENSG00000213420	GPC2	MDS/MPN group	FALSE	8589	0.0113698	FALSE		FALSE
ENSG00000125821	DTD1	MDS/MPN group	FALSE	8589	0.0113698	FALSE		FALSE
ENSG00000144021	CIAO1	MDS/MPN group	FALSE	8592	0.0113697	FALSE		FALSE
ENSG00000121542	SEC22A	MDS/MPN group	FALSE	8592	0.0113697	FALSE		FALSE
ENSG00000136114	THSD1	MDS/MPN group	FALSE	8594	0.0113695	FALSE		FALSE
ENSG00000165527	ARF6	MDS/MPN group	FALSE	8595	0.0113695	FALSE		FALSE
ENSG00000186086	NBPF6	MDS/MPN group	FALSE	8595	0.0113695	FALSE		FALSE
ENSG00000153230	OR14K1	MDS/MPN group	FALSE	8595	0.0113695	FALSE		FALSE
ENSG00000166068	SPRED1	MDS/MPN group	FALSE	8595	0.0113695	FALSE		FALSE
ENSG00000064102	INTS13	MDS/MPN group	FALSE	8595	0.0113695	FALSE		FALSE
ENSG00000242616	GNG10	MDS/MPN group	FALSE	8595	0.0113695	FALSE		FALSE
ENSG00000100307	CBX7	MDS/MPN group	FALSE	8595	0.0113695	FALSE		FALSE
ENSG00000135116	HRK	MDS/MPN group	FALSE	8595	0.0113695	FALSE		FALSE
ENSG00000091073	DTX2	MDS/MPN group	FALSE	8603	0.0113694	FALSE		FALSE
ENSG00000135437	RDH5	MDS/MPN group	FALSE	8604	0.0113694	FALSE		FALSE
ENSG00000166405	RIC3	MDS/MPN group	FALSE	8605	0.0113692	FALSE		FALSE
ENSG00000213928	IRF9	MDS/MPN group	FALSE	8606	0.0113692	FALSE		FALSE
ENSG00000140543	DET1	MDS/MPN group	FALSE	8607	0.011369	FALSE		FALSE
ENSG00000174963	ZIC4	MDS/MPN group	FALSE	8608	0.0113686	FALSE		FALSE
ENSG00000188883	KLRG2	MDS/MPN group	FALSE	8608	0.0113686	FALSE		FALSE
ENSG00000184302	SIX6	MDS/MPN group	FALSE	8608	0.0113686	FALSE		FALSE
ENSG00000145242	EPHA5	MDS/MPN group	FALSE	8608	0.0113686	FALSE		FALSE
ENSG00000198161	PPIAL4C	MDS/MPN group	FALSE	8608	0.0113686	FALSE		FALSE
ENSG00000178409	BEND3	MDS/MPN group	FALSE	8613	0.0113685	FALSE		FALSE
ENSG00000107779	BMPR1A	MDS/MPN group	FALSE	8614	0.0113683	TRUE	oncogene, TSG	TRUE	LoF
ENSG00000019995	ZRANB1	MDS/MPN group	FALSE	8615	0.0113677	FALSE		FALSE
ENSG00000103356	EARS2	MDS/MPN group	FALSE	8615	0.0113677	FALSE		FALSE
ENSG00000147679	UTP23	MDS/MPN group	FALSE	8617	0.0113674	FALSE		FALSE
ENSG00000198841	KTI12	MDS/MPN group	FALSE	8618	0.0113674	FALSE		FALSE
ENSG00000165996	HACD1	MDS/MPN group	FALSE	8619	0.0113672	FALSE		FALSE
ENSG00000196793	ZNF239	MDS/MPN group	FALSE	8620	0.011367	FALSE		FALSE
ENSG00000178522	AMBN	MDS/MPN group	FALSE	8620	0.011367	FALSE		FALSE
ENSG00000132164	SLC6A11	MDS/MPN group	FALSE	8620	0.011367	FALSE		FALSE
ENSG00000127993	RBM48	MDS/MPN group	FALSE	8623	0.0113668	FALSE		FALSE
ENSG00000172243	CLEC7A	MDS/MPN group	FALSE	8624	0.011366	FALSE		FALSE
ENSG00000273155	AC092587.1	MDS/MPN group	FALSE	8625	0.0113659	FALSE		FALSE
ENSG00000062598	ELMO2	MDS/MPN group	FALSE	8626	0.0113656	FALSE		FALSE
ENSG00000167487	KLHL26	MDS/MPN group	FALSE	8627	0.0113654	FALSE		FALSE
ENSG00000123095	BHLHE41	MDS/MPN group	FALSE	8628	0.0113651	FALSE		FALSE
ENSG00000130561	SAG	MDS/MPN group	FALSE	8629	0.011365	FALSE		FALSE
ENSG00000170775	GPR37	MDS/MPN group	FALSE	8630	0.011365	FALSE		FALSE
ENSG00000185130	H2BC13	MDS/MPN group	FALSE	8631	0.0113649	FALSE		FALSE
ENSG00000171631	P2RY6	MDS/MPN group	FALSE	8631	0.0113649	FALSE		FALSE
ENSG00000106633	GCK	MDS/MPN group	FALSE	8631	0.0113649	FALSE		FALSE
ENSG00000150625	GPM6A	MDS/MPN group	FALSE	8631	0.0113649	FALSE		FALSE
ENSG00000156127	BATF	MDS/MPN group	FALSE	8631	0.0113649	FALSE		FALSE
ENSG00000150556	LYPD6B	MDS/MPN group	FALSE	8631	0.0113649	FALSE		FALSE
ENSG00000184182	UBE2F	MDS/MPN group	FALSE	8631	0.0113649	FALSE		FALSE
ENSG00000160685	ZBTB7B	MDS/MPN group	FALSE	8631	0.0113649	FALSE		TRUE	Act
ENSG00000228517	CT47A7	MDS/MPN group	FALSE	8631	0.0113649	FALSE		FALSE
ENSG00000177663	IL17RA	MDS/MPN group	FALSE	8640	0.0113643	FALSE		FALSE
ENSG00000105976	MET	MDS/MPN group	FALSE	8641	0.0113642	TRUE	oncogene	TRUE	Act
ENSG00000272196	H2AC19	MDS/MPN group	FALSE	8642	0.0113641	FALSE		FALSE
ENSG00000043039	BARX2	MDS/MPN group	FALSE	8642	0.0113641	FALSE		FALSE
ENSG00000182854	OR4F15	MDS/MPN group	FALSE	8642	0.0113641	FALSE		FALSE
ENSG00000064989	CALCRL	MDS/MPN group	FALSE	8645	0.0113638	FALSE		FALSE
ENSG00000163312	HELQ	MDS/MPN group	FALSE	8646	0.0113637	FALSE		FALSE
ENSG00000131188	PRR7	MDS/MPN group	FALSE	8647	0.0113637	FALSE		FALSE
ENSG00000136143	SUCLA2	MDS/MPN group	FALSE	8648	0.0113634	FALSE		FALSE
ENSG00000105509	HAS1	MDS/MPN group	FALSE	8649	0.0113629	FALSE		FALSE
ENSG00000101928	MOSPD1	MDS/MPN group	FALSE	8650	0.0113626	FALSE		FALSE
ENSG00000099326	MZF1	MDS/MPN group	FALSE	8651	0.0113624	FALSE		FALSE
ENSG00000123415	SMUG1	MDS/MPN group	FALSE	8652	0.0113619	FALSE		FALSE
ENSG00000151093	OXSM	MDS/MPN group	FALSE	8653	0.0113617	FALSE		FALSE
ENSG00000100522	GNPNAT1	MDS/MPN group	FALSE	8654	0.0113616	FALSE		FALSE
ENSG00000079432	CIC	MDS/MPN group	FALSE	8655	0.011361	TRUE	oncogene, TSG, fusion	TRUE	LoF
ENSG00000136273	HUS1	MDS/MPN group	FALSE	8656	0.0113602	FALSE		FALSE
ENSG00000189334	S100A14	MDS/MPN group	FALSE	8656	0.0113602	FALSE		FALSE
ENSG00000158109	TPRG1L	MDS/MPN group	FALSE	8658	0.0113598	FALSE		FALSE
ENSG00000159388	BTG2	MDS/MPN group	TRUE	8659	0.0113598	TRUE	TSG	FALSE
ENSG00000108423	TUBD1	MDS/MPN group	FALSE	8660	0.0113595	FALSE		FALSE
ENSG00000183520	UTP11	MDS/MPN group	FALSE	8660	0.0113595	FALSE		FALSE
ENSG00000183628	DGCR6	MDS/MPN group	FALSE	8662	0.011359	FALSE		FALSE
ENSG00000102218	RP2	MDS/MPN group	FALSE	8663	0.0113588	FALSE		FALSE
ENSG00000166454	ATMIN	MDS/MPN group	FALSE	8664	0.0113588	FALSE		FALSE
ENSG00000115657	ABCB6	MDS/MPN group	FALSE	8665	0.0113586	FALSE		FALSE
ENSG00000050555	LAMC3	MDS/MPN group	FALSE	8666	0.0113584	FALSE		FALSE
ENSG00000183305	MAGEA2B	MDS/MPN group	FALSE	8667	0.0113581	FALSE		FALSE
ENSG00000189241	TSPYL1	MDS/MPN group	FALSE	8667	0.0113581	FALSE		FALSE
ENSG00000105982	RNF32	MDS/MPN group	FALSE	8667	0.0113581	FALSE		FALSE
ENSG00000131634	TMEM204	MDS/MPN group	FALSE	8667	0.0113581	FALSE		FALSE
ENSG00000269858	EGLN2	MDS/MPN group	FALSE	8667	0.0113581	FALSE		FALSE
ENSG00000104499	GML	MDS/MPN group	FALSE	8667	0.0113581	FALSE		FALSE
ENSG00000169214	OR6F1	MDS/MPN group	FALSE	8667	0.0113581	FALSE		FALSE
ENSG00000136689	IL1RN	MDS/MPN group	FALSE	8674	0.0113581	FALSE		FALSE
ENSG00000104412	EMC2	MDS/MPN group	FALSE	8675	0.0113573	FALSE		FALSE
ENSG00000101951	PAGE4	MDS/MPN group	FALSE	8676	0.0113573	FALSE		FALSE
ENSG00000176472	ZNF575	MDS/MPN group	FALSE	8676	0.0113573	FALSE		FALSE
ENSG00000237597	GAGE13	MDS/MPN group	FALSE	8676	0.0113573	FALSE		FALSE
ENSG00000283154	IQCJ-SCHIP1	MDS/MPN group	FALSE	8676	0.0113573	FALSE		FALSE
ENSG00000164066	INTU	MDS/MPN group	FALSE	8676	0.0113573	FALSE		FALSE
ENSG00000137860	SLC28A2	MDS/MPN group	FALSE	8676	0.0113573	FALSE		FALSE
ENSG00000011376	LARS2	MDS/MPN group	FALSE	8682	0.011357	FALSE		FALSE
ENSG00000104818	CGB2	MDS/MPN group	FALSE	8683	0.0113569	FALSE		FALSE
ENSG00000177374	HIC1	MDS/MPN group	FALSE	8684	0.0113563	FALSE		FALSE
ENSG00000159761	C16orf86	MDS/MPN group	FALSE	8685	0.0113563	FALSE		FALSE
ENSG00000168672	LRATD2	MDS/MPN group	FALSE	8686	0.0113561	FALSE		FALSE
ENSG00000235106	BRD3OS	MDS/MPN group	FALSE	8687	0.011356	FALSE		FALSE
ENSG00000213918	DNASE1	MDS/MPN group	FALSE	8688	0.0113559	FALSE		FALSE
ENSG00000226979	LTA	MDS/MPN group	FALSE	8689	0.0113559	FALSE		FALSE
ENSG00000111786	SRSF9	MDS/MPN group	FALSE	8690	0.0113555	FALSE		FALSE
ENSG00000243509	TNFRSF6B	MDS/MPN group	FALSE	8691	0.0113552	FALSE		FALSE
ENSG00000126249	PDCD2L	MDS/MPN group	FALSE	8691	0.0113552	FALSE		FALSE
ENSG00000181751	C5orf30	MDS/MPN group	FALSE	8693	0.0113552	FALSE		FALSE
ENSG00000089486	CDIP1	MDS/MPN group	FALSE	8694	0.011355	FALSE		FALSE
ENSG00000182919	C11orf54	MDS/MPN group	FALSE	8695	0.0113547	FALSE		FALSE
ENSG00000122435	TRMT13	MDS/MPN group	FALSE	8696	0.0113544	FALSE		FALSE
ENSG00000185686	PRAME	MDS/MPN group	FALSE	8697	0.0113544	FALSE		FALSE
ENSG00000177984	LCN15	MDS/MPN group	FALSE	8698	0.0113543	FALSE		FALSE
ENSG00000178363	CALML3	MDS/MPN group	FALSE	8698	0.0113543	FALSE		FALSE
ENSG00000177494	ZBED2	MDS/MPN group	FALSE	8700	0.0113541	FALSE		FALSE
ENSG00000166086	JAM3	MDS/MPN group	FALSE	8701	0.0113541	FALSE		FALSE
ENSG00000268107	AC003005.1	MDS/MPN group	FALSE	8702	0.011354	FALSE		FALSE
ENSG00000174206	C12orf66	MDS/MPN group	FALSE	8703	0.011354	FALSE		FALSE
ENSG00000139613	SMARCC2	MDS/MPN group	FALSE	8704	0.0113536	FALSE		FALSE
ENSG00000122140	MRPS2	MDS/MPN group	FALSE	8705	0.0113534	FALSE		FALSE
ENSG00000025772	TOMM34	MDS/MPN group	FALSE	8706	0.0113533	FALSE		FALSE
ENSG00000176092	CRYBG2	MDS/MPN group	FALSE	8707	0.0113533	FALSE		FALSE
ENSG00000167930	FAM234A	MDS/MPN group	FALSE	8708	0.0113532	FALSE		FALSE
ENSG00000176928	GCNT4	MDS/MPN group	FALSE	8709	0.0113529	FALSE		FALSE
ENSG00000140650	PMM2	MDS/MPN group	FALSE	8710	0.0113528	FALSE		FALSE
ENSG00000172175	MALT1	MDS/MPN group	TRUE	8711	0.0113524	TRUE	oncogene, fusion	TRUE	LoF
ENSG00000100601	ALKBH1	MDS/MPN group	FALSE	8712	0.011352	FALSE		FALSE
ENSG00000186814	ZSCAN30	MDS/MPN group	FALSE	8713	0.0113517	FALSE		FALSE
ENSG00000276966	H4C5	MDS/MPN group	FALSE	8714	0.0113515	FALSE		FALSE
ENSG00000104756	KCTD9	MDS/MPN group	FALSE	8714	0.0113515	FALSE		FALSE
ENSG00000150776	NKAPD1	MDS/MPN group	FALSE	8716	0.0113511	FALSE		FALSE
ENSG00000126767	ELK1	MDS/MPN group	FALSE	8717	0.0113511	FALSE		FALSE
ENSG00000154914	USP43	MDS/MPN group	FALSE	8718	0.0113498	FALSE		FALSE
ENSG00000131725	WDR44	MDS/MPN group	FALSE	8719	0.0113492	FALSE		FALSE
ENSG00000110013	SIAE	MDS/MPN group	FALSE	8720	0.0113492	FALSE		FALSE
ENSG00000174194	AGAP8	MDS/MPN group	FALSE	8721	0.0113492	FALSE		FALSE
ENSG00000267281	ATF7-NPFF	MDS/MPN group	FALSE	8722	0.0113491	FALSE		FALSE
ENSG00000255639	AC005833.1	MDS/MPN group	FALSE	8722	0.0113491	FALSE		FALSE
ENSG00000189227	C15orf61	MDS/MPN group	FALSE	8724	0.0113478	FALSE		FALSE
ENSG00000198719	DLL1	MDS/MPN group	FALSE	8724	0.0113478	FALSE		FALSE
ENSG00000068323	TFE3	MDS/MPN group	FALSE	8726	0.0113476	TRUE	oncogene, fusion	FALSE
ENSG00000204308	RNF5	MDS/MPN group	FALSE	8727	0.0113472	FALSE		FALSE
ENSG00000112294	ALDH5A1	MDS/MPN group	FALSE	8728	0.0113465	FALSE		FALSE
ENSG00000126522	ASL	MDS/MPN group	FALSE	8728	0.0113465	FALSE		FALSE
ENSG00000125149	C16orf70	MDS/MPN group	FALSE	8730	0.0113464	FALSE		FALSE
ENSG00000272921	AC005832.4	MDS/MPN group	FALSE	8731	0.0113463	FALSE		FALSE
ENSG00000152455	SUV39H2	MDS/MPN group	FALSE	8732	0.011346	FALSE		FALSE
ENSG00000064419	TNPO3	MDS/MPN group	FALSE	8733	0.011346	FALSE		FALSE
ENSG00000239961	LILRA4	MDS/MPN group	FALSE	8734	0.0113459	FALSE		FALSE
ENSG00000165810	BTNL9	MDS/MPN group	FALSE	8734	0.0113459	FALSE		FALSE
ENSG00000205544	TMEM256	MDS/MPN group	FALSE	8736	0.0113456	FALSE		FALSE
ENSG00000126838	PZP	MDS/MPN group	FALSE	8737	0.0113455	FALSE		FALSE
ENSG00000182183	SHISAL2A	MDS/MPN group	FALSE	8738	0.0113455	FALSE		FALSE
ENSG00000130518	IQCN	MDS/MPN group	FALSE	8739	0.0113453	FALSE		FALSE
ENSG00000265590	C21orf59-TCP10L	MDS/MPN group	FALSE	8740	0.0113453	FALSE		FALSE
ENSG00000111641	NOP2	MDS/MPN group	FALSE	8741	0.0113453	FALSE		FALSE
ENSG00000152684	PELO	MDS/MPN group	FALSE	8741	0.0113453	FALSE		FALSE
ENSG00000173480	ZNF417	MDS/MPN group	FALSE	8743	0.0113451	FALSE		FALSE
ENSG00000102230	PCYT1B	MDS/MPN group	FALSE	8744	0.0113449	FALSE		FALSE
ENSG00000135040	NAA35	MDS/MPN group	FALSE	8745	0.0113447	FALSE		FALSE
ENSG00000104164	BLOC1S6	MDS/MPN group	FALSE	8746	0.0113444	FALSE		FALSE
ENSG00000212124	TAS2R19	MDS/MPN group	FALSE	8746	0.0113444	FALSE		FALSE
ENSG00000223614	ZNF735	MDS/MPN group	FALSE	8748	0.0113444	FALSE		FALSE
ENSG00000255663	AP002373.1	MDS/MPN group	FALSE	8749	0.0113444	FALSE		FALSE
ENSG00000224578	HNRNPA1P48	MDS/MPN group	FALSE	8750	0.0113442	FALSE		FALSE
ENSG00000197961	ZNF121	MDS/MPN group	FALSE	8751	0.0113436	FALSE		FALSE
ENSG00000123352	SPATS2	MDS/MPN group	FALSE	8751	0.0113436	FALSE		FALSE
ENSG00000255112	CHMP1B	MDS/MPN group	FALSE	8753	0.0113435	FALSE		FALSE
ENSG00000179750	APOBEC3B	MDS/MPN group	FALSE	8753	0.0113435	TRUE	oncogene, TSG	FALSE
ENSG00000204815	TTC25	MDS/MPN group	FALSE	8755	0.0113431	FALSE		FALSE
ENSG00000173040	EVC2	MDS/MPN group	FALSE	8756	0.0113429	FALSE		FALSE
ENSG00000180660	MAB21L1	MDS/MPN group	FALSE	8757	0.0113428	FALSE		FALSE
ENSG00000130307	USHBP1	MDS/MPN group	FALSE	8757	0.0113428	FALSE		FALSE
ENSG00000101115	SALL4	MDS/MPN group	FALSE	8757	0.0113428	TRUE	oncogene	TRUE	Act
ENSG00000119431	HDHD3	MDS/MPN group	FALSE	8760	0.0113426	FALSE		FALSE
ENSG00000163207	IVL	MDS/MPN group	FALSE	8761	0.0113426	FALSE		FALSE
ENSG00000171202	TMEM126A	MDS/MPN group	FALSE	8762	0.0113425	FALSE		FALSE
ENSG00000049167	ERCC8	MDS/MPN group	FALSE	8763	0.0113424	FALSE		FALSE
ENSG00000197165	SULT1A2	MDS/MPN group	FALSE	8764	0.0113423	FALSE		FALSE
ENSG00000185721	DRG1	MDS/MPN group	FALSE	8764	0.0113423	FALSE		FALSE
ENSG00000171174	RBKS	MDS/MPN group	FALSE	8764	0.0113423	FALSE		FALSE
ENSG00000285635	AC021660.3	MDS/MPN group	FALSE	8767	0.0113421	FALSE		FALSE
ENSG00000250317	SMIM20	MDS/MPN group	FALSE	8768	0.011342	FALSE		FALSE
ENSG00000004777	ARHGAP33	MDS/MPN group	FALSE	8769	0.0113419	FALSE		FALSE
ENSG00000105472	CLEC11A	MDS/MPN group	FALSE	8770	0.0113419	FALSE		FALSE
ENSG00000145782	ATG12	MDS/MPN group	FALSE	8771	0.0113418	FALSE		FALSE
ENSG00000285053	TBCE	MDS/MPN group	FALSE	8772	0.0113418	FALSE		FALSE
ENSG00000137338	PGBD1	MDS/MPN group	FALSE	8773	0.0113417	FALSE		FALSE
ENSG00000162076	FLYWCH2	MDS/MPN group	FALSE	8774	0.0113411	FALSE		FALSE
ENSG00000135966	TGFBRAP1	MDS/MPN group	FALSE	8775	0.0113406	FALSE		FALSE
ENSG00000104728	ARHGEF10	MDS/MPN group	FALSE	8776	0.0113406	TRUE	TSG	TRUE	ambiguous
ENSG00000185090	MANEAL	MDS/MPN group	FALSE	8777	0.0113405	FALSE		FALSE
ENSG00000116983	HPCAL4	MDS/MPN group	FALSE	8778	0.0113404	FALSE		FALSE
ENSG00000188760	TMEM198	MDS/MPN group	FALSE	8779	0.0113404	FALSE		FALSE
ENSG00000147684	NDUFB9	MDS/MPN group	FALSE	8780	0.0113402	FALSE		FALSE
ENSG00000268163	AC004076.1	MDS/MPN group	FALSE	8781	0.0113401	FALSE		FALSE
ENSG00000138443	ABI2	MDS/MPN group	FALSE	8782	0.0113399	FALSE		FALSE
ENSG00000182774	RPS17	MDS/MPN group	FALSE	8782	0.0113399	FALSE		FALSE
ENSG00000183569	SERHL2	MDS/MPN group	FALSE	8784	0.0113399	FALSE		FALSE
ENSG00000164107	HAND2	MDS/MPN group	FALSE	8785	0.0113398	FALSE		FALSE
ENSG00000180929	GPR62	MDS/MPN group	FALSE	8785	0.0113398	FALSE		FALSE
ENSG00000164713	BRI3	MDS/MPN group	FALSE	8785	0.0113398	FALSE		FALSE
ENSG00000116521	SCAMP3	MDS/MPN group	FALSE	8788	0.0113398	FALSE		FALSE
ENSG00000125375	DMAC2L	MDS/MPN group	FALSE	8789	0.0113397	FALSE		FALSE
ENSG00000179151	EDC3	MDS/MPN group	FALSE	8790	0.0113397	FALSE		FALSE
ENSG00000233927	RPS28	MDS/MPN group	FALSE	8791	0.0113396	FALSE		FALSE
ENSG00000204388	HSPA1B	MDS/MPN group	FALSE	8792	0.0113395	FALSE		FALSE
ENSG00000185862	EVI2B	MDS/MPN group	FALSE	8793	0.0113391	FALSE		FALSE
ENSG00000022976	ZNF839	MDS/MPN group	FALSE	8794	0.0113389	FALSE		FALSE
ENSG00000104442	ARMC1	MDS/MPN group	FALSE	8795	0.0113386	FALSE		FALSE
ENSG00000152580	IGSF10	MDS/MPN group	FALSE	8796	0.0113386	FALSE		FALSE
ENSG00000171295	ZNF440	MDS/MPN group	FALSE	8797	0.0113381	FALSE		FALSE
ENSG00000170464	DNAJC18	MDS/MPN group	FALSE	8798	0.0113379	FALSE		FALSE
ENSG00000134287	ARF3	MDS/MPN group	FALSE	8799	0.0113373	FALSE		FALSE
ENSG00000110871	COQ5	MDS/MPN group	FALSE	8800	0.0113372	FALSE		FALSE
ENSG00000166436	TRIM66	MDS/MPN group	FALSE	8801	0.0113361	FALSE		FALSE
ENSG00000162972	MAIP1	MDS/MPN group	FALSE	8802	0.0113357	FALSE		FALSE
ENSG00000162994	CLHC1	MDS/MPN group	FALSE	8803	0.0113356	FALSE		FALSE
ENSG00000116285	ERRFI1	MDS/MPN group	FALSE	8804	0.0113352	FALSE		FALSE
ENSG00000204970	PCDHA1	MDS/MPN group	FALSE	8805	0.0113352	FALSE		FALSE
ENSG00000100253	MIOX	MDS/MPN group	FALSE	8806	0.0113344	FALSE		FALSE
ENSG00000182255	KCNA4	MDS/MPN group	FALSE	8806	0.0113344	FALSE		FALSE
ENSG00000239620	PRR20G	MDS/MPN group	FALSE	8806	0.0113344	FALSE		FALSE
ENSG00000273706	LHX1	MDS/MPN group	FALSE	8806	0.0113344	FALSE		FALSE
ENSG00000164530	PI16	MDS/MPN group	FALSE	8806	0.0113344	FALSE		FALSE
ENSG00000109943	CRTAM	MDS/MPN group	FALSE	8806	0.0113344	FALSE		FALSE
ENSG00000204071	TCEAL6	MDS/MPN group	FALSE	8806	0.0113344	FALSE		FALSE
ENSG00000226174	TEX22	MDS/MPN group	FALSE	8806	0.0113344	FALSE		FALSE
ENSG00000168703	WFDC12	MDS/MPN group	FALSE	8806	0.0113344	FALSE		FALSE
ENSG00000147432	CHRNB3	MDS/MPN group	FALSE	8806	0.0113344	FALSE		FALSE
ENSG00000118160	SLC8A2	MDS/MPN group	FALSE	8806	0.0113344	FALSE		FALSE
ENSG00000255855	KDM4F	MDS/MPN group	FALSE	8806	0.0113344	FALSE		FALSE
ENSG00000181038	METTL23	MDS/MPN group	FALSE	8818	0.0113341	FALSE		FALSE
ENSG00000170667	RASA4B	MDS/MPN group	FALSE	8819	0.0113341	FALSE		FALSE
ENSG00000136485	DCAF7	MDS/MPN group	FALSE	8819	0.0113341	FALSE		FALSE
ENSG00000095397	WHRN	MDS/MPN group	FALSE	8821	0.0113339	FALSE		FALSE
ENSG00000283809	AC007326.4	MDS/MPN group	FALSE	8822	0.0113335	FALSE		FALSE
ENSG00000143801	PSEN2	MDS/MPN group	FALSE	8823	0.0113334	FALSE		FALSE
ENSG00000151150	ANK3	MDS/MPN group	FALSE	8824	0.011333	FALSE		FALSE
ENSG00000244045	TMEM199	MDS/MPN group	FALSE	8825	0.011333	FALSE		FALSE
ENSG00000197275	RAD54B	MDS/MPN group	FALSE	8826	0.0113323	FALSE		FALSE
ENSG00000123144	TRIR	MDS/MPN group	FALSE	8827	0.0113323	FALSE		FALSE
ENSG00000154118	JPH3	MDS/MPN group	FALSE	8828	0.0113321	FALSE		FALSE
ENSG00000104936	DMPK	MDS/MPN group	FALSE	8829	0.0113319	FALSE		FALSE
ENSG00000175595	ERCC4	MDS/MPN group	FALSE	8830	0.0113315	TRUE	TSG	FALSE
ENSG00000167220	HDHD2	MDS/MPN group	FALSE	8831	0.0113315	FALSE		FALSE
ENSG00000188629	ZNF177	MDS/MPN group	FALSE	8832	0.0113312	FALSE		FALSE
ENSG00000160888	IER2	MDS/MPN group	FALSE	8833	0.0113312	FALSE		FALSE
ENSG00000083457	ITGAE	MDS/MPN group	FALSE	8834	0.011331	FALSE		FALSE
ENSG00000130383	FUT5	MDS/MPN group	FALSE	8835	0.0113309	FALSE		FALSE
ENSG00000177138	FAM9B	MDS/MPN group	FALSE	8836	0.0113307	FALSE		FALSE
ENSG00000254521	SIGLEC12	MDS/MPN group	FALSE	8836	0.0113307	FALSE		FALSE
ENSG00000189431	RASSF10	MDS/MPN group	FALSE	8836	0.0113307	FALSE		FALSE
ENSG00000169330	MINAR1	MDS/MPN group	FALSE	8839	0.0113306	FALSE		FALSE
ENSG00000181218	H2AW	MDS/MPN group	FALSE	8840	0.0113302	FALSE		FALSE
ENSG00000077721	UBE2A	MDS/MPN group	FALSE	8841	0.0113302	FALSE		TRUE	LoF
ENSG00000135441	BLOC1S1	MDS/MPN group	FALSE	8842	0.0113299	FALSE		FALSE
ENSG00000148814	LRRC27	MDS/MPN group	FALSE	8843	0.0113299	FALSE		FALSE
ENSG00000171603	CLSTN1	MDS/MPN group	FALSE	8843	0.0113299	FALSE		FALSE
ENSG00000172352	CDY1B	MDS/MPN group	FALSE	8843	0.0113299	FALSE		FALSE
ENSG00000175877	TMEM270	MDS/MPN group	FALSE	8843	0.0113299	FALSE		FALSE
ENSG00000110880	CORO1C	MDS/MPN group	FALSE	8843	0.0113299	FALSE		FALSE
ENSG00000157103	SLC6A1	MDS/MPN group	FALSE	8843	0.0113299	FALSE		FALSE
ENSG00000186973	FAM183A	MDS/MPN group	FALSE	8843	0.0113299	FALSE		FALSE
ENSG00000077327	SPAG6	MDS/MPN group	FALSE	8843	0.0113299	FALSE		FALSE
ENSG00000110200	ANAPC15	MDS/MPN group	FALSE	8843	0.0113299	FALSE		FALSE
ENSG00000254004	ZNF260	MDS/MPN group	FALSE	8843	0.0113299	FALSE		FALSE
ENSG00000177272	KCNA3	MDS/MPN group	FALSE	8843	0.0113299	FALSE		FALSE
ENSG00000257365	FNTB	MDS/MPN group	FALSE	8854	0.0113297	FALSE		FALSE
ENSG00000262481	TMEM256-PLSCR3	MDS/MPN group	FALSE	8855	0.0113295	FALSE		FALSE
ENSG00000163923	RPL39L	MDS/MPN group	FALSE	8856	0.0113291	FALSE		FALSE
ENSG00000197629	MPEG1	MDS/MPN group	FALSE	8857	0.011329	FALSE		FALSE
ENSG00000147443	DOK2	MDS/MPN group	FALSE	8858	0.011329	FALSE		FALSE
ENSG00000266086	AC015813.2	MDS/MPN group	FALSE	8858	0.011329	FALSE		FALSE
ENSG00000103507	BCKDK	MDS/MPN group	FALSE	8860	0.0113289	FALSE		FALSE
ENSG00000133135	RNF128	MDS/MPN group	FALSE	8861	0.0113286	FALSE		FALSE
ENSG00000211460	TSN	MDS/MPN group	FALSE	8861	0.0113286	FALSE		FALSE
ENSG00000177535	OR2B11	MDS/MPN group	FALSE	8861	0.0113286	FALSE		FALSE
ENSG00000065970	FOXJ2	MDS/MPN group	FALSE	8861	0.0113286	FALSE		FALSE
ENSG00000184209	SNRNP35	MDS/MPN group	FALSE	8865	0.0113286	FALSE		FALSE
ENSG00000131153	GINS2	MDS/MPN group	FALSE	8865	0.0113286	FALSE		FALSE
ENSG00000162542	TMCO4	MDS/MPN group	FALSE	8867	0.0113285	FALSE		FALSE
ENSG00000169495	HTRA4	MDS/MPN group	FALSE	8868	0.0113285	FALSE		FALSE
ENSG00000138336	TET1	MDS/MPN group	TRUE	8869	0.0113284	TRUE	oncogene, TSG, fusion	TRUE	ambiguous
ENSG00000271447	MMP28	MDS/MPN group	FALSE	8870	0.0113278	FALSE		FALSE
ENSG00000148215	OR5C1	MDS/MPN group	FALSE	8870	0.0113278	FALSE		FALSE
ENSG00000174957	OR5J2	MDS/MPN group	FALSE	8870	0.0113278	FALSE		FALSE
ENSG00000116237	ICMT	MDS/MPN group	FALSE	8870	0.0113278	FALSE		FALSE
ENSG00000152642	GPD1L	MDS/MPN group	FALSE	8870	0.0113278	FALSE		FALSE
ENSG00000259171	AL163636.3	MDS/MPN group	FALSE	8875	0.0113271	FALSE		FALSE
ENSG00000228570	NUTM2E	MDS/MPN group	FALSE	8876	0.0113261	FALSE		FALSE
ENSG00000268750	AC010522.1	MDS/MPN group	FALSE	8877	0.0113259	FALSE		FALSE
ENSG00000078487	ZCWPW1	MDS/MPN group	FALSE	8878	0.0113259	FALSE		FALSE
ENSG00000170892	TSEN34	MDS/MPN group	FALSE	8879	0.0113258	FALSE		FALSE
ENSG00000176136	MC5R	MDS/MPN group	FALSE	8880	0.0113258	FALSE		FALSE
ENSG00000048342	CC2D2A	MDS/MPN group	FALSE	8881	0.0113256	FALSE		FALSE
ENSG00000138032	PPM1B	MDS/MPN group	FALSE	8882	0.0113255	FALSE		FALSE
ENSG00000138131	LOXL4	MDS/MPN group	FALSE	8883	0.0113252	FALSE		FALSE
ENSG00000187792	ZNF70	MDS/MPN group	FALSE	8884	0.0113252	FALSE		FALSE
ENSG00000068305	MEF2A	MDS/MPN group	FALSE	8885	0.0113248	FALSE		FALSE
ENSG00000056558	TRAF1	MDS/MPN group	FALSE	8886	0.0113244	FALSE		FALSE
ENSG00000152380	FAM151B	MDS/MPN group	FALSE	8887	0.0113243	FALSE		FALSE
ENSG00000031081	ARHGAP31	MDS/MPN group	FALSE	8888	0.0113242	FALSE		FALSE
ENSG00000267699	AC091551.1	MDS/MPN group	FALSE	8889	0.011324	FALSE		FALSE
ENSG00000112378	PERP	MDS/MPN group	FALSE	8890	0.011324	FALSE		FALSE
ENSG00000258064	AC073612.1	MDS/MPN group	FALSE	8891	0.011324	FALSE		FALSE
ENSG00000145604	SKP2	MDS/MPN group	FALSE	8892	0.0113237	FALSE		FALSE
ENSG00000145864	GABRB2	MDS/MPN group	FALSE	8892	0.0113237	FALSE		FALSE
ENSG00000185482	STAC3	MDS/MPN group	FALSE	8894	0.0113232	FALSE		FALSE
ENSG00000064313	TAF2	MDS/MPN group	FALSE	8894	0.0113232	FALSE		FALSE
ENSG00000186376	ZNF75D	MDS/MPN group	FALSE	8896	0.0113232	FALSE		FALSE
ENSG00000183542	KLRC4	MDS/MPN group	FALSE	8897	0.011323	FALSE		FALSE
ENSG00000121594	CD80	MDS/MPN group	FALSE	8897	0.011323	FALSE		FALSE
ENSG00000168959	GRM5	MDS/MPN group	FALSE	8897	0.011323	FALSE		FALSE
ENSG00000144040	SFXN5	MDS/MPN group	FALSE	8897	0.011323	FALSE		FALSE
ENSG00000124479	NDP	MDS/MPN group	FALSE	8897	0.011323	FALSE		FALSE
ENSG00000155367	PPM1J	MDS/MPN group	FALSE	8897	0.011323	FALSE		FALSE
ENSG00000183644	C11orf88	MDS/MPN group	FALSE	8897	0.011323	FALSE		FALSE
ENSG00000139910	NOVA1	MDS/MPN group	FALSE	8897	0.011323	FALSE		FALSE
ENSG00000145912	NHP2	MDS/MPN group	FALSE	8897	0.011323	FALSE		FALSE
ENSG00000125835	SNRPB	MDS/MPN group	FALSE	8897	0.011323	FALSE		FALSE
ENSG00000110851	PRDM4	MDS/MPN group	FALSE	8907	0.011323	FALSE		FALSE
ENSG00000241595	KRTAP9-4	MDS/MPN group	FALSE	8908	0.0113227	FALSE		FALSE
ENSG00000127922	SEM1	MDS/MPN group	FALSE	8909	0.0113215	FALSE		FALSE
ENSG00000103647	CORO2B	MDS/MPN group	FALSE	8909	0.0113215	FALSE		FALSE
ENSG00000151418	ATP6V1G3	MDS/MPN group	FALSE	8909	0.0113215	FALSE		FALSE
ENSG00000127585	FBXL16	MDS/MPN group	FALSE	8909	0.0113215	FALSE		FALSE
ENSG00000122787	AKR1D1	MDS/MPN group	FALSE	8909	0.0113215	FALSE		FALSE
ENSG00000182591	KRTAP11-1	MDS/MPN group	FALSE	8914	0.0113213	FALSE		FALSE
ENSG00000152382	TADA1	MDS/MPN group	FALSE	8915	0.0113212	FALSE		FALSE
ENSG00000158615	PPP1R15B	MDS/MPN group	FALSE	8916	0.011321	FALSE		FALSE
ENSG00000285947	AC127029.3	MDS/MPN group	FALSE	8917	0.0113209	FALSE		FALSE
ENSG00000283149	AC068631.3	MDS/MPN group	FALSE	8918	0.0113209	FALSE		FALSE
ENSG00000186834	HEXIM1	MDS/MPN group	FALSE	8918	0.0113209	FALSE		FALSE
ENSG00000150261	OR8K1	MDS/MPN group	FALSE	8920	0.0113207	FALSE		FALSE
ENSG00000118156	ZNF541	MDS/MPN group	FALSE	8920	0.0113207	FALSE		FALSE
ENSG00000232237	ASCL5	MDS/MPN group	FALSE	8920	0.0113207	FALSE		FALSE
ENSG00000127780	OR1E2	MDS/MPN group	FALSE	8920	0.0113207	FALSE		FALSE
ENSG00000155026	RSPH10B	MDS/MPN group	FALSE	8924	0.0113206	FALSE		FALSE
ENSG00000090581	GNPTG	MDS/MPN group	FALSE	8924	0.0113206	FALSE		FALSE
ENSG00000103254	ANTKMT	MDS/MPN group	FALSE	8926	0.0113205	FALSE		FALSE
ENSG00000103415	HMOX2	MDS/MPN group	FALSE	8927	0.0113204	FALSE		FALSE
ENSG00000197122	SRC	MDS/MPN group	FALSE	8927	0.0113204	TRUE	oncogene	FALSE
ENSG00000057019	DCBLD2	MDS/MPN group	FALSE	8927	0.0113204	FALSE		FALSE
ENSG00000162894	FCMR	MDS/MPN group	FALSE	8927	0.0113204	FALSE		FALSE
ENSG00000159289	GOLGA6A	MDS/MPN group	FALSE	8931	0.0113204	FALSE		FALSE
ENSG00000175193	PARL	MDS/MPN group	FALSE	8932	0.0113203	FALSE		FALSE
ENSG00000257108	NHLRC4	MDS/MPN group	FALSE	8933	0.0113202	FALSE		FALSE
ENSG00000267740	AC024592.3	MDS/MPN group	FALSE	8934	0.01132	FALSE		FALSE
ENSG00000278961	SMIM34B	MDS/MPN group	FALSE	8935	0.0113198	FALSE		FALSE
ENSG00000110921	MVK	MDS/MPN group	FALSE	8936	0.0113197	FALSE		FALSE
ENSG00000280148	AL049844.3	MDS/MPN group	FALSE	8937	0.0113196	FALSE		FALSE
ENSG00000174500	GCSAM	MDS/MPN group	FALSE	8938	0.0113195	FALSE		FALSE
ENSG00000161929	SCIMP	MDS/MPN group	FALSE	8939	0.0113192	FALSE		FALSE
ENSG00000147687	TATDN1	MDS/MPN group	FALSE	8939	0.0113192	FALSE		FALSE
ENSG00000154478	GPR26	MDS/MPN group	FALSE	8941	0.0113191	FALSE		FALSE
ENSG00000240230	COX19	MDS/MPN group	FALSE	8941	0.0113191	FALSE		FALSE
ENSG00000151151	IPMK	MDS/MPN group	FALSE	8943	0.0113188	FALSE		FALSE
ENSG00000107443	CCNJ	MDS/MPN group	FALSE	8944	0.0113187	FALSE		FALSE
ENSG00000133111	RFXAP	MDS/MPN group	FALSE	8945	0.0113185	FALSE		FALSE
ENSG00000138172	CALHM2	MDS/MPN group	FALSE	8945	0.0113185	FALSE		FALSE
ENSG00000184979	USP18	MDS/MPN group	FALSE	8945	0.0113185	FALSE		FALSE
ENSG00000186115	CYP4F2	MDS/MPN group	FALSE	8945	0.0113185	FALSE		FALSE
ENSG00000249158	PCDHA11	MDS/MPN group	FALSE	8949	0.0113185	FALSE		FALSE
ENSG00000254858	MPV17L2	MDS/MPN group	FALSE	8950	0.0113185	FALSE		FALSE
ENSG00000126861	OMG	MDS/MPN group	FALSE	8950	0.0113185	FALSE		FALSE
ENSG00000187801	ZFP69B	MDS/MPN group	FALSE	8952	0.0113183	FALSE		FALSE
ENSG00000169618	PROKR1	MDS/MPN group	FALSE	8953	0.0113183	FALSE		FALSE
ENSG00000241127	YAE1	MDS/MPN group	FALSE	8954	0.0113176	FALSE		FALSE
ENSG00000182685	BRICD5	MDS/MPN group	FALSE	8954	0.0113176	FALSE		FALSE
ENSG00000128923	MINDY2	MDS/MPN group	FALSE	8956	0.0113174	FALSE		FALSE
ENSG00000255963	PPIAL4A	MDS/MPN group	FALSE	8956	0.0113174	FALSE		FALSE
ENSG00000156009	MAGEA8	MDS/MPN group	FALSE	8956	0.0113174	FALSE		FALSE
ENSG00000072134	EPN2	MDS/MPN group	FALSE	8959	0.0113174	FALSE		FALSE
ENSG00000185436	IFNLR1	MDS/MPN group	FALSE	8960	0.0113171	FALSE		FALSE
ENSG00000135537	AFG1L	MDS/MPN group	FALSE	8960	0.0113171	FALSE		FALSE
ENSG00000150401	DCUN1D2	MDS/MPN group	FALSE	8962	0.011317	FALSE		FALSE
ENSG00000137413	TAF8	MDS/MPN group	FALSE	8963	0.0113166	FALSE		FALSE
ENSG00000148826	NKX6-2	MDS/MPN group	FALSE	8963	0.0113166	FALSE		FALSE
ENSG00000198646	NCOA6	MDS/MPN group	FALSE	8963	0.0113166	FALSE		FALSE
ENSG00000172819	RARG	MDS/MPN group	FALSE	8963	0.0113166	FALSE		FALSE
ENSG00000167550	RHEBL1	MDS/MPN group	FALSE	8967	0.0113165	FALSE		FALSE
ENSG00000089012	SIRPG	MDS/MPN group	FALSE	8968	0.0113162	FALSE		FALSE
ENSG00000102312	PORCN	MDS/MPN group	FALSE	8969	0.0113161	FALSE		FALSE
ENSG00000241945	PWP2	MDS/MPN group	FALSE	8970	0.0113157	FALSE		FALSE
ENSG00000120686	UFM1	MDS/MPN group	FALSE	8971	0.0113153	FALSE		FALSE
ENSG00000170615	SLC26A5	MDS/MPN group	FALSE	8971	0.0113153	FALSE		FALSE
ENSG00000168509	HJV	MDS/MPN group	FALSE	8971	0.0113153	FALSE		FALSE
ENSG00000172531	PPP1CA	MDS/MPN group	FALSE	8971	0.0113153	FALSE		FALSE
ENSG00000128266	GNAZ	MDS/MPN group	FALSE	8971	0.0113153	FALSE		FALSE
ENSG00000204571	KRTAP5-11	MDS/MPN group	FALSE	8971	0.0113153	FALSE		FALSE
ENSG00000163864	NMNAT3	MDS/MPN group	FALSE	8971	0.0113153	FALSE		FALSE
ENSG00000171817	ZNF540	MDS/MPN group	FALSE	8971	0.0113153	FALSE		FALSE
ENSG00000125831	CST11	MDS/MPN group	FALSE	8971	0.0113153	FALSE		FALSE
ENSG00000224440	CXorf51A	MDS/MPN group	FALSE	8971	0.0113153	FALSE		FALSE
ENSG00000219435	CATSPERZ	MDS/MPN group	FALSE	8971	0.0113153	FALSE		FALSE
ENSG00000164604	GPR85	MDS/MPN group	FALSE	8971	0.0113153	FALSE		FALSE
ENSG00000155008	APOOL	MDS/MPN group	FALSE	8971	0.0113153	FALSE		FALSE
ENSG00000105479	CCDC114	MDS/MPN group	FALSE	8971	0.0113153	FALSE		FALSE
ENSG00000115361	ACADL	MDS/MPN group	FALSE	8971	0.0113153	FALSE		FALSE
ENSG00000114933	INO80D	MDS/MPN group	FALSE	8971	0.0113153	FALSE		FALSE
ENSG00000170961	HAS2	MDS/MPN group	FALSE	8971	0.0113153	FALSE		FALSE
ENSG00000163467	TSACC	MDS/MPN group	FALSE	8971	0.0113153	FALSE		FALSE
ENSG00000135175	OCM2	MDS/MPN group	FALSE	8971	0.0113153	FALSE		FALSE
ENSG00000115896	PLCL1	MDS/MPN group	FALSE	8990	0.0113152	FALSE		FALSE
ENSG00000109790	KLHL5	MDS/MPN group	FALSE	8991	0.0113143	FALSE		FALSE
ENSG00000235750	KIAA0040	MDS/MPN group	FALSE	8992	0.0113137	FALSE		FALSE
ENSG00000119720	NRDE2	MDS/MPN group	FALSE	8993	0.0113136	FALSE		FALSE
ENSG00000139517	LNX2	MDS/MPN group	FALSE	8994	0.0113134	FALSE		FALSE
ENSG00000117407	ARTN	MDS/MPN group	FALSE	8995	0.0113132	FALSE		FALSE
ENSG00000187244	BCAM	MDS/MPN group	FALSE	8995	0.0113132	FALSE		FALSE
ENSG00000171861	MRM3	MDS/MPN group	FALSE	8997	0.011313	FALSE		FALSE
ENSG00000136463	TACO1	MDS/MPN group	FALSE	8998	0.011312	FALSE		FALSE
ENSG00000167130	DOLPP1	MDS/MPN group	FALSE	8999	0.0113117	FALSE		FALSE
ENSG00000275464	FP565260.1	MDS/MPN group	FALSE	9000	0.0113114	FALSE		FALSE
ENSG00000120833	SOCS2	MDS/MPN group	FALSE	9001	0.0113112	FALSE		FALSE
ENSG00000171097	KYAT1	MDS/MPN group	FALSE	9002	0.011311	FALSE		FALSE
ENSG00000167625	ZNF526	MDS/MPN group	FALSE	9002	0.011311	FALSE		FALSE
ENSG00000163584	RPL22L1	MDS/MPN group	FALSE	9002	0.011311	FALSE		FALSE
ENSG00000147912	FBXO10	MDS/MPN group	FALSE	9005	0.0113106	FALSE		FALSE
ENSG00000284770	TBCE	MDS/MPN group	FALSE	9006	0.0113105	FALSE		FALSE
ENSG00000148337	CIZ1	MDS/MPN group	FALSE	9007	0.01131	FALSE		FALSE
ENSG00000198482	ZNF808	MDS/MPN group	FALSE	9008	0.0113094	FALSE		FALSE
ENSG00000186472	PCLO	MDS/MPN group	FALSE	9009	0.0113091	FALSE		FALSE
ENSG00000204856	FAM216A	MDS/MPN group	FALSE	9010	0.0113088	FALSE		FALSE
ENSG00000267022	AC067968.1	MDS/MPN group	FALSE	9011	0.0113086	FALSE		FALSE
ENSG00000055208	TAB2	MDS/MPN group	FALSE	9012	0.0113084	FALSE		FALSE
ENSG00000173769	TOPAZ1	MDS/MPN group	FALSE	9012	0.0113084	FALSE		FALSE
ENSG00000164326	CARTPT	MDS/MPN group	FALSE	9012	0.0113084	FALSE		FALSE
ENSG00000181617	FDCSP	MDS/MPN group	FALSE	9012	0.0113084	FALSE		FALSE
ENSG00000071282	LMCD1	MDS/MPN group	FALSE	9012	0.0113084	FALSE		FALSE
ENSG00000283758	PMIS2	MDS/MPN group	FALSE	9012	0.0113084	FALSE		FALSE
ENSG00000115274	INO80B	MDS/MPN group	FALSE	9012	0.0113084	FALSE		FALSE
ENSG00000162814	SPATA17	MDS/MPN group	FALSE	9012	0.0113084	FALSE		FALSE
ENSG00000162728	KCNJ9	MDS/MPN group	FALSE	9012	0.0113084	FALSE		FALSE
ENSG00000012504	NR1H4	MDS/MPN group	FALSE	9012	0.0113084	FALSE		FALSE
ENSG00000198818	SFT2D1	MDS/MPN group	FALSE	9022	0.0113084	FALSE		FALSE
ENSG00000176994	SMCR8	MDS/MPN group	FALSE	9023	0.0113071	FALSE		FALSE
ENSG00000114204	SERPINI2	MDS/MPN group	FALSE	9023	0.0113071	FALSE		FALSE
ENSG00000269469	AC010619.2	MDS/MPN group	FALSE	9025	0.0113066	FALSE		FALSE
ENSG00000072756	TRNT1	MDS/MPN group	FALSE	9026	0.0113058	FALSE		FALSE
ENSG00000286221	AC009070.1	MDS/MPN group	FALSE	9027	0.0113058	FALSE		FALSE
ENSG00000155792	DEPTOR	MDS/MPN group	FALSE	9028	0.0113057	FALSE		FALSE
ENSG00000234616	JRK	MDS/MPN group	FALSE	9029	0.0113057	FALSE		FALSE
ENSG00000103550	KNOP1	MDS/MPN group	FALSE	9030	0.0113057	FALSE		FALSE
ENSG00000029639	TFB1M	MDS/MPN group	FALSE	9031	0.0113055	FALSE		FALSE
ENSG00000176029	C11orf16	MDS/MPN group	FALSE	9032	0.0113052	FALSE		FALSE
ENSG00000258472	AC005726.1	MDS/MPN group	FALSE	9033	0.0113052	FALSE		FALSE
ENSG00000081026	MAGI3	MDS/MPN group	FALSE	9034	0.011305	FALSE		FALSE
ENSG00000251184	AL672142.1	MDS/MPN group	FALSE	9035	0.0113048	FALSE		FALSE
ENSG00000129226	CD68	MDS/MPN group	FALSE	9036	0.0113048	FALSE		FALSE
ENSG00000145882	PCYOX1L	MDS/MPN group	FALSE	9036	0.0113048	FALSE		FALSE
ENSG00000169313	P2RY12	MDS/MPN group	FALSE	9038	0.0113044	FALSE		FALSE
ENSG00000179954	SSC5D	MDS/MPN group	FALSE	9039	0.0113042	FALSE		FALSE
ENSG00000104833	TUBB4A	MDS/MPN group	FALSE	9040	0.0113038	FALSE		FALSE
ENSG00000148948	LRRC4C	MDS/MPN group	FALSE	9040	0.0113038	FALSE		FALSE
ENSG00000284820	AC068946.2	MDS/MPN group	FALSE	9042	0.0113036	FALSE		FALSE
ENSG00000260643	AC092718.3	MDS/MPN group	FALSE	9043	0.0113036	FALSE		FALSE
ENSG00000174456	C12orf76	MDS/MPN group	FALSE	9044	0.0113035	FALSE		FALSE
ENSG00000242852	ZNF709	MDS/MPN group	FALSE	9045	0.0113034	FALSE		FALSE
ENSG00000104904	OAZ1	MDS/MPN group	FALSE	9045	0.0113034	FALSE		FALSE
ENSG00000235961	PNMA6A	MDS/MPN group	FALSE	9045	0.0113034	FALSE		FALSE
ENSG00000137822	TUBGCP4	MDS/MPN group	FALSE	9048	0.0113029	FALSE		FALSE
ENSG00000198420	TCAF1	MDS/MPN group	FALSE	9048	0.0113029	FALSE		FALSE
ENSG00000139675	HNRNPA1L2	MDS/MPN group	FALSE	9048	0.0113029	FALSE		FALSE
ENSG00000185049	NELFA	MDS/MPN group	FALSE	9051	0.0113028	FALSE		FALSE
ENSG00000170577	SIX2	MDS/MPN group	FALSE	9052	0.0113024	TRUE	oncogene	FALSE
ENSG00000144677	CTDSPL	MDS/MPN group	FALSE	9053	0.0113023	FALSE		FALSE
ENSG00000167397	VKORC1	MDS/MPN group	FALSE	9054	0.0113023	FALSE		FALSE
ENSG00000165915	SLC39A13	MDS/MPN group	FALSE	9054	0.0113023	FALSE		FALSE
ENSG00000119402	FBXW2	MDS/MPN group	FALSE	9056	0.0113017	FALSE		FALSE
ENSG00000222011	FAM185A	MDS/MPN group	FALSE	9057	0.0113012	FALSE		FALSE
ENSG00000204103	MAFB	MDS/MPN group	TRUE	9058	0.0113011	TRUE	oncogene, fusion	FALSE
ENSG00000197808	ZNF461	MDS/MPN group	FALSE	9059	0.011301	FALSE		FALSE
ENSG00000259431	THTPA	MDS/MPN group	FALSE	9059	0.011301	FALSE		FALSE
ENSG00000100003	SEC14L2	MDS/MPN group	FALSE	9059	0.011301	FALSE		FALSE
ENSG00000174600	CMKLR1	MDS/MPN group	FALSE	9059	0.011301	FALSE		FALSE
ENSG00000138363	ATIC	MDS/MPN group	TRUE	9063	0.0113009	TRUE	fusion	FALSE
ENSG00000196187	TMEM63A	MDS/MPN group	FALSE	9064	0.0113009	FALSE		FALSE
ENSG00000131591	C1orf159	MDS/MPN group	FALSE	9065	0.0113009	FALSE		FALSE
ENSG00000189057	FAM111B	MDS/MPN group	FALSE	9065	0.0113009	FALSE		FALSE
ENSG00000138138	ATAD1	MDS/MPN group	FALSE	9065	0.0113009	FALSE		FALSE
ENSG00000152785	BMP3	MDS/MPN group	FALSE	9068	0.0113007	FALSE		FALSE
ENSG00000163600	ICOS	MDS/MPN group	FALSE	9069	0.0113005	FALSE		FALSE
ENSG00000171401	KRT13	MDS/MPN group	FALSE	9070	0.0112999	FALSE		FALSE
ENSG00000104918	RETN	MDS/MPN group	FALSE	9071	0.0112999	FALSE		FALSE
ENSG00000163823	CCR1	MDS/MPN group	FALSE	9072	0.0112995	FALSE		FALSE
ENSG00000276410	H2BC3	MDS/MPN group	FALSE	9073	0.0112993	FALSE		FALSE
ENSG00000205085	FAM71F2	MDS/MPN group	FALSE	9074	0.0112992	FALSE		FALSE
ENSG00000141574	SECTM1	MDS/MPN group	FALSE	9074	0.0112992	FALSE		FALSE
ENSG00000286112	AL441992.3	MDS/MPN group	FALSE	9076	0.0112987	FALSE		FALSE
ENSG00000127954	STEAP4	MDS/MPN group	FALSE	9077	0.0112983	FALSE		FALSE
ENSG00000256500	AL139300.1	MDS/MPN group	FALSE	9078	0.0112981	FALSE		FALSE
ENSG00000269755	AC008758.6	MDS/MPN group	FALSE	9079	0.011298	FALSE		FALSE
ENSG00000177556	ATOX1	MDS/MPN group	FALSE	9080	0.0112979	FALSE		FALSE
ENSG00000128710	HOXD10	MDS/MPN group	FALSE	9081	0.0112977	FALSE		FALSE
ENSG00000136319	TTC5	MDS/MPN group	FALSE	9082	0.0112968	FALSE		FALSE
ENSG00000284691	AC073111.4	MDS/MPN group	FALSE	9083	0.0112964	FALSE		FALSE
ENSG00000177888	ZBTB41	MDS/MPN group	FALSE	9084	0.0112962	FALSE		FALSE
ENSG00000124160	NCOA5	MDS/MPN group	FALSE	9084	0.0112962	FALSE		FALSE
ENSG00000142459	EVI5L	MDS/MPN group	FALSE	9086	0.0112957	FALSE		FALSE
ENSG00000172667	ZMAT3	MDS/MPN group	FALSE	9087	0.0112953	FALSE		FALSE
ENSG00000258830	AC137834.1	MDS/MPN group	FALSE	9088	0.0112952	FALSE		FALSE
ENSG00000164683	HEY1	MDS/MPN group	FALSE	9089	0.0112946	TRUE	oncogene, fusion	FALSE
ENSG00000266953	AC092073.1	MDS/MPN group	FALSE	9090	0.0112943	FALSE		FALSE
ENSG00000131089	ARHGEF9	MDS/MPN group	FALSE	9091	0.0112943	FALSE		FALSE
ENSG00000148296	SURF6	MDS/MPN group	FALSE	9092	0.0112942	FALSE		FALSE
ENSG00000162374	ELAVL4	MDS/MPN group	FALSE	9093	0.0112938	FALSE		FALSE
ENSG00000106100	NOD1	MDS/MPN group	FALSE	9094	0.0112937	FALSE		FALSE
ENSG00000126550	HTN1	MDS/MPN group	FALSE	9095	0.0112936	FALSE		FALSE
ENSG00000112164	GLP1R	MDS/MPN group	FALSE	9095	0.0112936	FALSE		FALSE
ENSG00000167842	MIS12	MDS/MPN group	FALSE	9097	0.0112935	FALSE		FALSE
ENSG00000187475	H1-6	MDS/MPN group	FALSE	9097	0.0112935	FALSE		FALSE
ENSG00000273899	NOL12	MDS/MPN group	FALSE	9097	0.0112935	FALSE		FALSE
ENSG00000188215	DCUN1D3	MDS/MPN group	FALSE	9097	0.0112935	FALSE		FALSE
ENSG00000124466	LYPD3	MDS/MPN group	FALSE	9101	0.0112932	FALSE		FALSE
ENSG00000137135	ARHGEF39	MDS/MPN group	FALSE	9102	0.011293	FALSE		FALSE
ENSG00000226479	TMEM185B	MDS/MPN group	FALSE	9102	0.011293	FALSE		FALSE
ENSG00000006625	GGCT	MDS/MPN group	FALSE	9104	0.0112929	FALSE		FALSE
ENSG00000172006	ZNF554	MDS/MPN group	FALSE	9105	0.0112927	FALSE		FALSE
ENSG00000005022	SLC25A5	MDS/MPN group	FALSE	9106	0.0112923	FALSE		FALSE
ENSG00000141627	DYM	MDS/MPN group	FALSE	9107	0.0112918	FALSE		FALSE
ENSG00000258881	AC007040.2	MDS/MPN group	FALSE	9108	0.0112916	FALSE		FALSE
ENSG00000111863	ADTRP	MDS/MPN group	FALSE	9109	0.0112911	FALSE		FALSE
ENSG00000118197	DDX59	MDS/MPN group	FALSE	9110	0.011291	FALSE		FALSE
ENSG00000273590	SMIM11B	MDS/MPN group	FALSE	9111	0.0112907	FALSE		FALSE
ENSG00000166866	MYO1A	MDS/MPN group	FALSE	9112	0.0112902	FALSE		FALSE
ENSG00000012124	CD22	MDS/MPN group	FALSE	9113	0.0112902	FALSE		FALSE
ENSG00000116761	CTH	MDS/MPN group	FALSE	9114	0.0112894	FALSE		FALSE
ENSG00000156642	NPTN	MDS/MPN group	FALSE	9115	0.0112894	FALSE		FALSE
ENSG00000169962	TAS1R3	MDS/MPN group	FALSE	9116	0.0112892	FALSE		FALSE
ENSG00000168995	SIGLEC7	MDS/MPN group	FALSE	9116	0.0112892	FALSE		FALSE
ENSG00000198855	FICD	MDS/MPN group	FALSE	9118	0.0112892	FALSE		FALSE
ENSG00000122687	MRM2	MDS/MPN group	FALSE	9119	0.0112892	FALSE		FALSE
ENSG00000181698	OR5T1	MDS/MPN group	FALSE	9120	0.0112889	FALSE		FALSE
ENSG00000166250	CLMP	MDS/MPN group	FALSE	9121	0.0112887	FALSE		FALSE
ENSG00000259164	AC007375.2	MDS/MPN group	FALSE	9122	0.0112886	FALSE		FALSE
ENSG00000129195	PIMREG	MDS/MPN group	FALSE	9123	0.0112878	FALSE		FALSE
ENSG00000072952	MRVI1	MDS/MPN group	FALSE	9124	0.0112876	FALSE		FALSE
ENSG00000269620	AL590560.1	MDS/MPN group	FALSE	9124	0.0112876	FALSE		FALSE
ENSG00000083720	OXCT1	MDS/MPN group	FALSE	9126	0.0112872	FALSE		FALSE
ENSG00000196466	ZNF799	MDS/MPN group	FALSE	9127	0.0112872	FALSE		FALSE
ENSG00000143185	XCL2	MDS/MPN group	FALSE	9128	0.0112868	FALSE		FALSE
ENSG00000063515	GSC2	MDS/MPN group	FALSE	9129	0.0112866	FALSE		FALSE
ENSG00000129038	LOXL1	MDS/MPN group	FALSE	9130	0.0112866	FALSE		FALSE
ENSG00000126262	FFAR2	MDS/MPN group	FALSE	9131	0.0112865	FALSE		FALSE
ENSG00000166188	ZNF319	MDS/MPN group	FALSE	9131	0.0112865	FALSE		FALSE
ENSG00000110245	APOC3	MDS/MPN group	FALSE	9131	0.0112865	FALSE		FALSE
ENSG00000172009	THOP1	MDS/MPN group	FALSE	9131	0.0112865	FALSE		FALSE
ENSG00000168348	INSM2	MDS/MPN group	FALSE	9131	0.0112865	FALSE		FALSE
ENSG00000181315	ZNF322	MDS/MPN group	FALSE	9131	0.0112865	FALSE		FALSE
ENSG00000143319	ISG20L2	MDS/MPN group	FALSE	9131	0.0112865	FALSE		FALSE
ENSG00000183463	URAD	MDS/MPN group	FALSE	9131	0.0112865	FALSE		FALSE
ENSG00000152439	ZNF773	MDS/MPN group	FALSE	9131	0.0112865	FALSE		FALSE
ENSG00000110696	C11orf58	MDS/MPN group	FALSE	9140	0.0112865	FALSE		FALSE
ENSG00000129460	NGDN	MDS/MPN group	FALSE	9141	0.0112864	FALSE		FALSE
ENSG00000235194	PPP1R3E	MDS/MPN group	FALSE	9142	0.0112863	FALSE		FALSE
ENSG00000124688	MAD2L1BP	MDS/MPN group	FALSE	9143	0.011286	FALSE		FALSE
ENSG00000167740	CYB5D2	MDS/MPN group	FALSE	9144	0.0112859	FALSE		FALSE
ENSG00000254732	AP001931.1	MDS/MPN group	FALSE	9145	0.0112858	FALSE		FALSE
ENSG00000134571	MYBPC3	MDS/MPN group	FALSE	9146	0.0112858	FALSE		FALSE
ENSG00000197106	SLC6A17	MDS/MPN group	FALSE	9147	0.0112856	FALSE		FALSE
ENSG00000165609	NUDT5	MDS/MPN group	FALSE	9147	0.0112856	FALSE		FALSE
ENSG00000229924	FAM90A26	MDS/MPN group	FALSE	9147	0.0112856	FALSE		FALSE
ENSG00000163515	RETNLB	MDS/MPN group	FALSE	9147	0.0112856	FALSE		FALSE
ENSG00000177144	NUDT4B	MDS/MPN group	FALSE	9147	0.0112856	FALSE		FALSE
ENSG00000171246	NPTX1	MDS/MPN group	FALSE	9147	0.0112856	FALSE		FALSE
ENSG00000170323	FABP4	MDS/MPN group	FALSE	9147	0.0112856	FALSE		FALSE
ENSG00000163686	ABHD6	MDS/MPN group	FALSE	9154	0.0112848	FALSE		FALSE
ENSG00000120440	TTLL2	MDS/MPN group	FALSE	9155	0.0112845	FALSE		FALSE
ENSG00000215251	FASTKD5	MDS/MPN group	FALSE	9156	0.0112844	FALSE		FALSE
ENSG00000100372	SLC25A17	MDS/MPN group	FALSE	9157	0.011284	FALSE		FALSE
ENSG00000164736	SOX17	MDS/MPN group	FALSE	9157	0.011284	FALSE		TRUE	Act
ENSG00000142279	WTIP	MDS/MPN group	FALSE	9157	0.011284	FALSE		FALSE
ENSG00000151065	DCP1B	MDS/MPN group	FALSE	9160	0.0112838	FALSE		FALSE
ENSG00000179046	TRIML2	MDS/MPN group	FALSE	9161	0.0112831	FALSE		FALSE
ENSG00000177733	HNRNPA0	MDS/MPN group	FALSE	9162	0.0112824	FALSE		FALSE
ENSG00000186564	FOXD2	MDS/MPN group	FALSE	9162	0.0112824	FALSE		FALSE
ENSG00000186930	KRTAP6-2	MDS/MPN group	FALSE	9164	0.0112821	FALSE		FALSE
ENSG00000203896	LIME1	MDS/MPN group	FALSE	9165	0.0112821	FALSE		FALSE
ENSG00000121653	MAPK8IP1	MDS/MPN group	FALSE	9166	0.011282	FALSE		FALSE
ENSG00000185798	WDR53	MDS/MPN group	FALSE	9167	0.011282	FALSE		FALSE
ENSG00000277117	FP565260.3	MDS/MPN group	FALSE	9168	0.0112819	FALSE		FALSE
ENSG00000158553	POM121L2	MDS/MPN group	FALSE	9169	0.0112816	FALSE		FALSE
ENSG00000169752	NRG4	MDS/MPN group	FALSE	9170	0.0112815	FALSE		FALSE
ENSG00000196368	NUDT11	MDS/MPN group	FALSE	9171	0.0112811	FALSE		FALSE
ENSG00000174013	FBXO45	MDS/MPN group	FALSE	9172	0.0112806	FALSE		FALSE
ENSG00000101440	ASIP	MDS/MPN group	FALSE	9173	0.0112804	FALSE		FALSE
ENSG00000087258	GNAO1	MDS/MPN group	FALSE	9174	0.0112803	FALSE		FALSE
ENSG00000174429	ABRA	MDS/MPN group	FALSE	9174	0.0112803	FALSE		FALSE
ENSG00000184939	ZFP90	MDS/MPN group	FALSE	9176	0.0112802	FALSE		FALSE
ENSG00000154328	NEIL2	MDS/MPN group	FALSE	9177	0.0112801	FALSE		FALSE
ENSG00000182634	OR10G7	MDS/MPN group	FALSE	9178	0.01128	FALSE		FALSE
ENSG00000153130	SCOC	MDS/MPN group	FALSE	9179	0.01128	FALSE		FALSE
ENSG00000156469	MTERF3	MDS/MPN group	FALSE	9180	0.0112797	FALSE		FALSE
ENSG00000110887	DAO	MDS/MPN group	FALSE	9181	0.0112796	FALSE		FALSE
ENSG00000155438	NIFK	MDS/MPN group	FALSE	9182	0.0112791	FALSE		FALSE
ENSG00000170516	COX7B2	MDS/MPN group	FALSE	9182	0.0112791	FALSE		FALSE
ENSG00000181541	MAB21L2	MDS/MPN group	FALSE	9182	0.0112791	FALSE		FALSE
ENSG00000149043	SYT8	MDS/MPN group	FALSE	9185	0.011279	FALSE		FALSE
ENSG00000162571	TTLL10	MDS/MPN group	FALSE	9185	0.011279	FALSE		FALSE
ENSG00000174844	DNAH12	MDS/MPN group	FALSE	9185	0.011279	FALSE		FALSE
ENSG00000283988	TAF11L9	MDS/MPN group	FALSE	9185	0.011279	FALSE		FALSE
ENSG00000272968	RBAK-RBAKDN	MDS/MPN group	FALSE	9185	0.011279	FALSE		FALSE
ENSG00000102078	SLC25A14	MDS/MPN group	FALSE	9185	0.011279	FALSE		FALSE
ENSG00000114349	GNAT1	MDS/MPN group	FALSE	9185	0.011279	FALSE		FALSE
ENSG00000148483	TMEM236	MDS/MPN group	FALSE	9185	0.011279	FALSE		FALSE
ENSG00000162188	GNG3	MDS/MPN group	FALSE	9185	0.011279	FALSE		FALSE
ENSG00000185988	PLK5	MDS/MPN group	FALSE	9185	0.011279	FALSE		FALSE
ENSG00000176020	AMIGO3	MDS/MPN group	FALSE	9185	0.011279	FALSE		FALSE
ENSG00000173376	NDNF	MDS/MPN group	FALSE	9185	0.011279	FALSE		FALSE
ENSG00000255192	NANOGP8	MDS/MPN group	FALSE	9185	0.011279	FALSE		FALSE
ENSG00000146729	NIPSNAP2	MDS/MPN group	FALSE	9185	0.011279	FALSE		FALSE
ENSG00000177483	RBM44	MDS/MPN group	FALSE	9199	0.0112789	FALSE		FALSE
ENSG00000140832	MARVELD3	MDS/MPN group	FALSE	9199	0.0112789	FALSE		FALSE
ENSG00000214050	FBXO16	MDS/MPN group	FALSE	9201	0.0112787	FALSE		FALSE
ENSG00000064886	CHI3L2	MDS/MPN group	FALSE	9201	0.0112787	FALSE		FALSE
ENSG00000153303	FRMD1	MDS/MPN group	FALSE	9203	0.0112782	FALSE		FALSE
ENSG00000256514	AP003419.1	MDS/MPN group	FALSE	9204	0.0112779	FALSE		FALSE
ENSG00000115665	SLC5A7	MDS/MPN group	FALSE	9205	0.0112778	FALSE		FALSE
ENSG00000162004	CCDC78	MDS/MPN group	FALSE	9206	0.0112778	FALSE		FALSE
ENSG00000182621	PLCB1	MDS/MPN group	FALSE	9207	0.0112776	FALSE		FALSE
ENSG00000176381	PRR18	MDS/MPN group	FALSE	9208	0.0112774	FALSE		FALSE
ENSG00000161277	THAP8	MDS/MPN group	FALSE	9209	0.0112774	FALSE		FALSE
ENSG00000276076	CRYAA2	MDS/MPN group	FALSE	9210	0.011277	FALSE		FALSE
ENSG00000196972	SMIM10L2B	MDS/MPN group	FALSE	9211	0.011277	FALSE		FALSE
ENSG00000262209	PCDHGB3	MDS/MPN group	FALSE	9212	0.0112764	FALSE		FALSE
ENSG00000132471	WBP2	MDS/MPN group	FALSE	9213	0.0112763	FALSE		FALSE
ENSG00000182676	PPP1R27	MDS/MPN group	FALSE	9214	0.0112759	FALSE		FALSE
ENSG00000102181	CD99L2	MDS/MPN group	FALSE	9215	0.0112752	FALSE		FALSE
ENSG00000167981	ZNF597	MDS/MPN group	FALSE	9216	0.0112749	FALSE		FALSE
ENSG00000141668	CBLN2	MDS/MPN group	FALSE	9217	0.0112744	FALSE		FALSE
ENSG00000138030	KHK	MDS/MPN group	FALSE	9217	0.0112744	FALSE		FALSE
ENSG00000187017	ESPN	MDS/MPN group	FALSE	9217	0.0112744	FALSE		FALSE
ENSG00000131876	SNRPA1	MDS/MPN group	FALSE	9217	0.0112744	FALSE		FALSE
ENSG00000164794	KCNV1	MDS/MPN group	FALSE	9217	0.0112744	FALSE		FALSE
ENSG00000007341	ST7L	MDS/MPN group	FALSE	9217	0.0112744	FALSE		FALSE
ENSG00000106524	ANKMY2	MDS/MPN group	FALSE	9217	0.0112744	FALSE		FALSE
ENSG00000101489	CELF4	MDS/MPN group	FALSE	9217	0.0112744	FALSE		FALSE
ENSG00000043355	ZIC2	MDS/MPN group	FALSE	9217	0.0112744	FALSE		FALSE
ENSG00000205755	CRLF2	MDS/MPN group	TRUE	9217	0.0112744	TRUE	oncogene, fusion	FALSE
ENSG00000113196	HAND1	MDS/MPN group	FALSE	9217	0.0112744	FALSE		FALSE
ENSG00000168350	DEGS2	MDS/MPN group	FALSE	9217	0.0112744	FALSE		FALSE
ENSG00000119965	C10orf88	MDS/MPN group	FALSE	9217	0.0112744	FALSE		FALSE
ENSG00000140506	LMAN1L	MDS/MPN group	FALSE	9217	0.0112744	FALSE		FALSE
ENSG00000254647	INS	MDS/MPN group	FALSE	9217	0.0112744	FALSE		FALSE
ENSG00000166391	MOGAT2	MDS/MPN group	FALSE	9217	0.0112744	FALSE		FALSE
ENSG00000121898	CPXM2	MDS/MPN group	FALSE	9217	0.0112744	FALSE		FALSE
ENSG00000272514	CFAP206	MDS/MPN group	FALSE	9217	0.0112744	FALSE		FALSE
ENSG00000243364	EFNA4	MDS/MPN group	FALSE	9217	0.0112744	FALSE		FALSE
ENSG00000214402	LCNL1	MDS/MPN group	FALSE	9217	0.0112744	FALSE		FALSE
ENSG00000121769	FABP3	MDS/MPN group	FALSE	9217	0.0112744	FALSE		FALSE
ENSG00000172183	ISG20	MDS/MPN group	FALSE	9217	0.0112744	FALSE		FALSE
ENSG00000223573	TINCR	MDS/MPN group	FALSE	9217	0.0112744	FALSE		FALSE
ENSG00000110484	SCGB2A2	MDS/MPN group	FALSE	9217	0.0112744	FALSE		FALSE
ENSG00000258227	CLEC5A	MDS/MPN group	FALSE	9217	0.0112744	FALSE		FALSE
ENSG00000155970	MICU3	MDS/MPN group	FALSE	9217	0.0112744	FALSE		FALSE
ENSG00000166482	MFAP4	MDS/MPN group	FALSE	9217	0.0112744	FALSE		FALSE
ENSG00000128849	CGNL1	MDS/MPN group	FALSE	9244	0.0112743	FALSE		FALSE
ENSG00000137331	IER3	MDS/MPN group	FALSE	9245	0.011274	FALSE		FALSE
ENSG00000111783	RFX4	MDS/MPN group	FALSE	9246	0.011274	FALSE		FALSE
ENSG00000240445	FOXO3B	MDS/MPN group	FALSE	9247	0.011274	FALSE		FALSE
ENSG00000197062	ZSCAN26	MDS/MPN group	FALSE	9248	0.0112738	FALSE		FALSE
ENSG00000236032	OR5H14	MDS/MPN group	FALSE	9249	0.0112735	FALSE		FALSE
ENSG00000170122	FOXD4	MDS/MPN group	FALSE	9250	0.0112734	FALSE		FALSE
ENSG00000277462	ZNF670	MDS/MPN group	FALSE	9251	0.0112734	FALSE		FALSE
ENSG00000128510	CPA4	MDS/MPN group	FALSE	9252	0.0112733	FALSE		FALSE
ENSG00000173253	DMRT2	MDS/MPN group	FALSE	9252	0.0112733	FALSE		FALSE
ENSG00000185105	MYADML2	MDS/MPN group	FALSE	9252	0.0112733	FALSE		FALSE
ENSG00000132541	RIDA	MDS/MPN group	FALSE	9255	0.0112731	FALSE		FALSE
ENSG00000262304	AC027796.3	MDS/MPN group	FALSE	9256	0.0112728	FALSE		FALSE
ENSG00000104331	IMPAD1	MDS/MPN group	FALSE	9256	0.0112728	FALSE		FALSE
ENSG00000130939	UBE4B	MDS/MPN group	FALSE	9258	0.0112724	FALSE		FALSE
ENSG00000256206	AC018523.2	MDS/MPN group	FALSE	9259	0.0112723	FALSE		FALSE
ENSG00000099995	SF3A1	MDS/MPN group	TRUE	9260	0.011272	FALSE		FALSE
ENSG00000135423	GLS2	MDS/MPN group	FALSE	9261	0.0112719	FALSE		FALSE
ENSG00000132975	GPR12	MDS/MPN group	FALSE	9261	0.0112719	FALSE		FALSE
ENSG00000176979	TRIM60	MDS/MPN group	FALSE	9261	0.0112719	FALSE		FALSE
ENSG00000151572	ANO4	MDS/MPN group	FALSE	9261	0.0112719	FALSE		FALSE
ENSG00000144935	TRPC1	MDS/MPN group	FALSE	9261	0.0112719	FALSE		FALSE
ENSG00000112335	SNX3	MDS/MPN group	FALSE	9261	0.0112719	FALSE		FALSE
ENSG00000164300	SERINC5	MDS/MPN group	FALSE	9261	0.0112719	FALSE		FALSE
ENSG00000094916	CBX5	MDS/MPN group	FALSE	9261	0.0112719	FALSE		FALSE
ENSG00000095539	SEMA4G	MDS/MPN group	FALSE	9261	0.0112719	FALSE		FALSE
ENSG00000128617	OPN1SW	MDS/MPN group	FALSE	9261	0.0112719	FALSE		FALSE
ENSG00000186871	ERCC6L	MDS/MPN group	FALSE	9261	0.0112719	FALSE		FALSE
ENSG00000024862	CCDC28A	MDS/MPN group	FALSE	9272	0.0112718	FALSE		FALSE
ENSG00000103316	CRYM	MDS/MPN group	FALSE	9273	0.0112717	FALSE		FALSE
ENSG00000166343	MSS51	MDS/MPN group	FALSE	9273	0.0112717	FALSE		FALSE
ENSG00000095574	IKZF5	MDS/MPN group	FALSE	9275	0.0112711	FALSE		FALSE
ENSG00000179178	TMEM125	MDS/MPN group	FALSE	9276	0.0112709	FALSE		FALSE
ENSG00000125046	SSUH2	MDS/MPN group	FALSE	9276	0.0112709	FALSE		FALSE
ENSG00000279395	OR5L1	MDS/MPN group	FALSE	9276	0.0112709	FALSE		FALSE
ENSG00000214046	SMIM7	MDS/MPN group	FALSE	9276	0.0112709	FALSE		FALSE
ENSG00000185252	ZNF74	MDS/MPN group	FALSE	9276	0.0112709	FALSE		FALSE
ENSG00000106038	EVX1	MDS/MPN group	FALSE	9276	0.0112709	FALSE		FALSE
ENSG00000148153	INIP	MDS/MPN group	FALSE	9276	0.0112709	FALSE		FALSE
ENSG00000141905	NFIC	MDS/MPN group	FALSE	9276	0.0112709	FALSE		FALSE
ENSG00000233050	DEFB130B	MDS/MPN group	FALSE	9276	0.0112709	FALSE		FALSE
ENSG00000135373	EHF	MDS/MPN group	FALSE	9276	0.0112709	FALSE		FALSE
ENSG00000187533	PRR27	MDS/MPN group	FALSE	9276	0.0112709	FALSE		FALSE
ENSG00000089876	DHX32	MDS/MPN group	FALSE	9276	0.0112709	FALSE		FALSE
ENSG00000144233	AMMECR1L	MDS/MPN group	FALSE	9276	0.0112709	FALSE		FALSE
ENSG00000188393	CLEC2A	MDS/MPN group	FALSE	9289	0.0112708	FALSE		FALSE
ENSG00000183850	ZNF730	MDS/MPN group	FALSE	9290	0.0112708	FALSE		FALSE
ENSG00000221859	KRTAP10-10	MDS/MPN group	FALSE	9291	0.0112706	FALSE		FALSE
ENSG00000134461	ANKRD16	MDS/MPN group	FALSE	9292	0.0112703	FALSE		FALSE
ENSG00000156973	PDE6D	MDS/MPN group	FALSE	9293	0.01127	FALSE		FALSE
ENSG00000154217	PITPNC1	MDS/MPN group	FALSE	9294	0.0112695	FALSE		FALSE
ENSG00000001630	CYP51A1	MDS/MPN group	FALSE	9295	0.0112694	FALSE		FALSE
ENSG00000230430	USP17L25	MDS/MPN group	FALSE	9295	0.0112694	FALSE		FALSE
ENSG00000243335	KCTD7	MDS/MPN group	FALSE	9295	0.0112694	FALSE		FALSE
ENSG00000120471	TP53AIP1	MDS/MPN group	FALSE	9295	0.0112694	FALSE		FALSE
ENSG00000260914	AC026464.4	MDS/MPN group	FALSE	9299	0.0112694	FALSE		FALSE
ENSG00000282034	AC106886.6	MDS/MPN group	FALSE	9299	0.0112694	FALSE		FALSE
ENSG00000165490	DDIAS	MDS/MPN group	FALSE	9301	0.011269	FALSE		FALSE
ENSG00000287542	AC098582.1	MDS/MPN group	FALSE	9302	0.0112686	FALSE		FALSE
ENSG00000068078	FGFR3	MDS/MPN group	TRUE	9303	0.0112681	TRUE	oncogene, fusion	TRUE	Act
ENSG00000170468	RIOX1	MDS/MPN group	FALSE	9304	0.0112678	FALSE		FALSE
ENSG00000146809	ASB15	MDS/MPN group	FALSE	9305	0.0112678	FALSE		FALSE
ENSG00000167657	DAPK3	MDS/MPN group	FALSE	9305	0.0112678	FALSE		FALSE
ENSG00000103175	WFDC1	MDS/MPN group	FALSE	9305	0.0112678	FALSE		FALSE
ENSG00000165416	SUGT1	MDS/MPN group	FALSE	9308	0.0112676	FALSE		FALSE
ENSG00000148482	SLC39A12	MDS/MPN group	FALSE	9308	0.0112676	FALSE		FALSE
ENSG00000198515	CNGA1	MDS/MPN group	FALSE	9308	0.0112676	FALSE		FALSE
ENSG00000143994	ABHD1	MDS/MPN group	FALSE	9308	0.0112676	FALSE		FALSE
ENSG00000183753	BPY2	MDS/MPN group	FALSE	9308	0.0112676	FALSE		FALSE
ENSG00000122367	LDB3	MDS/MPN group	FALSE	9308	0.0112676	FALSE		FALSE
ENSG00000150750	C11orf53	MDS/MPN group	FALSE	9308	0.0112676	FALSE		FALSE
ENSG00000011347	SYT7	MDS/MPN group	FALSE	9308	0.0112676	FALSE		FALSE
ENSG00000161896	IP6K3	MDS/MPN group	FALSE	9308	0.0112676	FALSE		FALSE
ENSG00000185306	C12orf56	MDS/MPN group	FALSE	9308	0.0112676	FALSE		FALSE
ENSG00000172936	MYD88	MDS/MPN group	TRUE	9308	0.0112676	TRUE	oncogene	TRUE	Act
ENSG00000215356	ZNF705B	MDS/MPN group	FALSE	9308	0.0112676	FALSE		FALSE
ENSG00000010803	SCMH1	MDS/MPN group	FALSE	9308	0.0112676	FALSE		FALSE
ENSG00000149328	GLB1L2	MDS/MPN group	FALSE	9308	0.0112676	FALSE		FALSE
ENSG00000137693	YAP1	MDS/MPN group	FALSE	9308	0.0112676	FALSE		FALSE
ENSG00000120685	PROSER1	MDS/MPN group	FALSE	9308	0.0112676	FALSE		FALSE
ENSG00000254997	KRTAP5-9	MDS/MPN group	FALSE	9308	0.0112676	FALSE		FALSE
ENSG00000132535	DLG4	MDS/MPN group	FALSE	9308	0.0112676	FALSE		FALSE
ENSG00000227051	C14orf132	MDS/MPN group	FALSE	9308	0.0112676	FALSE		FALSE
ENSG00000181007	ZFP82	MDS/MPN group	FALSE	9308	0.0112676	FALSE		FALSE
ENSG00000173432	SAA1	MDS/MPN group	FALSE	9308	0.0112676	FALSE		FALSE
ENSG00000157150	TIMP4	MDS/MPN group	FALSE	9329	0.0112676	FALSE		FALSE
ENSG00000149923	PPP4C	MDS/MPN group	FALSE	9330	0.0112675	FALSE		FALSE
ENSG00000161634	DCD	MDS/MPN group	FALSE	9330	0.0112675	FALSE		FALSE
ENSG00000154511	DIPK1A	MDS/MPN group	FALSE	9330	0.0112675	FALSE		FALSE
ENSG00000214872	SMTNL1	MDS/MPN group	FALSE	9330	0.0112675	FALSE		FALSE
ENSG00000198561	CTNND1	MDS/MPN group	FALSE	9334	0.0112673	TRUE		FALSE
ENSG00000135702	CHST5	MDS/MPN group	FALSE	9334	0.0112673	FALSE		FALSE
ENSG00000148734	NPFFR1	MDS/MPN group	FALSE	9334	0.0112673	FALSE		FALSE
ENSG00000143127	ITGA10	MDS/MPN group	FALSE	9334	0.0112673	FALSE		FALSE
ENSG00000173456	RNF26	MDS/MPN group	FALSE	9334	0.0112673	FALSE		FALSE
ENSG00000131368	MRPS25	MDS/MPN group	FALSE	9334	0.0112673	FALSE		FALSE
ENSG00000147166	ITGB1BP2	MDS/MPN group	FALSE	9334	0.0112673	FALSE		FALSE
ENSG00000186188	FFAR4	MDS/MPN group	FALSE	9334	0.0112673	FALSE		FALSE
ENSG00000118946	PCDH17	MDS/MPN group	FALSE	9334	0.0112673	FALSE		TRUE	LoF
ENSG00000225180	PVALEF	MDS/MPN group	FALSE	9334	0.0112673	FALSE		FALSE
ENSG00000255359	CCDC179	MDS/MPN group	FALSE	9334	0.0112673	FALSE		FALSE
ENSG00000160801	PTH1R	MDS/MPN group	FALSE	9334	0.0112673	FALSE		FALSE
ENSG00000096088	PGC	MDS/MPN group	FALSE	9334	0.0112673	FALSE		FALSE
ENSG00000215174	NLRP2B	MDS/MPN group	FALSE	9334	0.0112673	FALSE		FALSE
ENSG00000242515	UGT1A10	MDS/MPN group	FALSE	9334	0.0112673	FALSE		FALSE
ENSG00000115325	DOK1	MDS/MPN group	FALSE	9334	0.0112673	FALSE		FALSE
ENSG00000005421	PON1	MDS/MPN group	FALSE	9334	0.0112673	FALSE		FALSE
ENSG00000228607	CLDN25	MDS/MPN group	FALSE	9334	0.0112673	FALSE		FALSE
ENSG00000061492	WNT8A	MDS/MPN group	FALSE	9334	0.0112673	FALSE		FALSE
ENSG00000078699	CBFA2T2	MDS/MPN group	FALSE	9334	0.0112673	FALSE		FALSE
ENSG00000113749	HRH2	MDS/MPN group	FALSE	9334	0.0112673	FALSE		FALSE
ENSG00000176244	ACBD7	MDS/MPN group	FALSE	9334	0.0112673	FALSE		FALSE
ENSG00000161850	KRT82	MDS/MPN group	FALSE	9334	0.0112673	FALSE		FALSE
ENSG00000182261	NLRP10	MDS/MPN group	FALSE	9334	0.0112673	FALSE		FALSE
ENSG00000236398	TAS2R39	MDS/MPN group	FALSE	9334	0.0112673	FALSE		FALSE
ENSG00000187045	TMPRSS6	MDS/MPN group	FALSE	9334	0.0112673	FALSE		FALSE
ENSG00000103932	RPAP1	MDS/MPN group	FALSE	9360	0.0112671	FALSE		FALSE
ENSG00000138622	HCN4	MDS/MPN group	FALSE	9361	0.0112671	FALSE		FALSE
ENSG00000183324	REC114	MDS/MPN group	FALSE	9362	0.0112668	FALSE		FALSE
ENSG00000171617	ENC1	MDS/MPN group	FALSE	9363	0.0112668	FALSE		FALSE
ENSG00000162543	UBXN10	MDS/MPN group	FALSE	9364	0.011266	FALSE		FALSE
ENSG00000017483	SLC38A5	MDS/MPN group	FALSE	9365	0.011266	FALSE		FALSE
ENSG00000273213	H3-2	MDS/MPN group	FALSE	9366	0.0112657	FALSE		FALSE
ENSG00000090447	TFAP4	MDS/MPN group	FALSE	9367	0.0112657	FALSE		TRUE	LoF
ENSG00000074071	MRPS34	MDS/MPN group	FALSE	9367	0.0112657	FALSE		FALSE
ENSG00000148950	IMMP1L	MDS/MPN group	FALSE	9369	0.0112655	FALSE		FALSE
ENSG00000007216	SLC13A2	MDS/MPN group	FALSE	9370	0.0112654	FALSE		FALSE
ENSG00000197181	PIWIL2	MDS/MPN group	FALSE	9371	0.0112653	FALSE		FALSE
ENSG00000065717	TLE2	MDS/MPN group	FALSE	9372	0.0112653	FALSE		FALSE
ENSG00000128594	LRRC4	MDS/MPN group	FALSE	9372	0.0112653	FALSE		FALSE
ENSG00000167614	TTYH1	MDS/MPN group	FALSE	9374	0.0112652	FALSE		FALSE
ENSG00000106299	WASL	MDS/MPN group	FALSE	9375	0.011265	FALSE		FALSE
ENSG00000212657	KRTAP16-1	MDS/MPN group	FALSE	9376	0.011265	FALSE		FALSE
ENSG00000120549	KIAA1217	MDS/MPN group	FALSE	9377	0.011265	FALSE		FALSE
ENSG00000230510	PPP5D1	MDS/MPN group	FALSE	9378	0.0112649	FALSE		FALSE
ENSG00000066294	CD84	MDS/MPN group	FALSE	9379	0.0112649	FALSE		FALSE
ENSG00000268447	SSX2B	MDS/MPN group	FALSE	9379	0.0112649	FALSE		FALSE
ENSG00000166126	AMN	MDS/MPN group	FALSE	9379	0.0112649	FALSE		FALSE
ENSG00000151327	FAM177A1	MDS/MPN group	FALSE	9379	0.0112649	FALSE		FALSE
ENSG00000256660	CLEC12B	MDS/MPN group	FALSE	9379	0.0112649	FALSE		FALSE
ENSG00000124541	RRP36	MDS/MPN group	FALSE	9379	0.0112649	FALSE		FALSE
ENSG00000255073	ZFP91-CNTF	MDS/MPN group	FALSE	9379	0.0112649	FALSE		FALSE
ENSG00000253304	TMEM200B	MDS/MPN group	FALSE	9379	0.0112649	FALSE		FALSE
ENSG00000249860	MTRNR2L5	MDS/MPN group	FALSE	9379	0.0112649	FALSE		FALSE
ENSG00000175699	CCDC197	MDS/MPN group	FALSE	9379	0.0112649	FALSE		FALSE
ENSG00000125931	CITED1	MDS/MPN group	FALSE	9379	0.0112649	FALSE		FALSE
ENSG00000103460	TOX3	MDS/MPN group	FALSE	9379	0.0112649	FALSE		FALSE
ENSG00000163599	CTLA4	MDS/MPN group	FALSE	9379	0.0112649	FALSE		FALSE
ENSG00000163380	LMOD3	MDS/MPN group	FALSE	9392	0.0112648	FALSE		FALSE
ENSG00000132746	ALDH3B2	MDS/MPN group	FALSE	9393	0.0112645	FALSE		FALSE
ENSG00000204965	PCDHA5	MDS/MPN group	FALSE	9393	0.0112645	FALSE		FALSE
ENSG00000233493	TMEM238	MDS/MPN group	FALSE	9395	0.0112641	FALSE		FALSE
ENSG00000120688	WBP4	MDS/MPN group	FALSE	9396	0.011264	FALSE		FALSE
ENSG00000198964	SGMS1	MDS/MPN group	FALSE	9397	0.0112632	FALSE		FALSE
ENSG00000129824	RPS4Y1	MDS/MPN group	FALSE	9397	0.0112632	FALSE		FALSE
ENSG00000125870	SNRPB2	MDS/MPN group	FALSE	9397	0.0112632	FALSE		FALSE
ENSG00000126878	AIF1L	MDS/MPN group	FALSE	9397	0.0112632	FALSE		FALSE
ENSG00000216921	FAM240C	MDS/MPN group	FALSE	9397	0.0112632	FALSE		FALSE
ENSG00000075673	ATP12A	MDS/MPN group	FALSE	9402	0.0112632	FALSE		FALSE
ENSG00000182175	RGMA	MDS/MPN group	FALSE	9403	0.0112629	FALSE		FALSE
ENSG00000152804	HHEX	MDS/MPN group	FALSE	9403	0.0112629	FALSE		FALSE
ENSG00000259224	SLC35G6	MDS/MPN group	FALSE	9403	0.0112629	FALSE		FALSE
ENSG00000180424	DEFB123	MDS/MPN group	FALSE	9406	0.0112625	FALSE		FALSE
ENSG00000272896	AL355987.3	MDS/MPN group	FALSE	9407	0.0112623	FALSE		FALSE
ENSG00000251201	TMED7-TICAM2	MDS/MPN group	FALSE	9408	0.0112621	FALSE		FALSE
ENSG00000007264	MATK	MDS/MPN group	FALSE	9409	0.0112619	FALSE		FALSE
ENSG00000120088	CRHR1	MDS/MPN group	FALSE	9410	0.0112618	FALSE		FALSE
ENSG00000132692	BCAN	MDS/MPN group	FALSE	9411	0.0112616	FALSE		FALSE
ENSG00000179886	TIGD5	MDS/MPN group	FALSE	9412	0.0112607	FALSE		FALSE
ENSG00000119950	MXI1	MDS/MPN group	FALSE	9413	0.0112605	FALSE		FALSE
ENSG00000112232	KHDRBS2	MDS/MPN group	FALSE	9414	0.0112605	FALSE		FALSE
ENSG00000225973	PIGBOS1	MDS/MPN group	FALSE	9414	0.0112605	FALSE		FALSE
ENSG00000174130	TLR6	MDS/MPN group	FALSE	9414	0.0112605	FALSE		FALSE
ENSG00000271601	LIX1L	MDS/MPN group	FALSE	9414	0.0112605	FALSE		FALSE
ENSG00000145920	CPLX2	MDS/MPN group	FALSE	9414	0.0112605	FALSE		FALSE
ENSG00000175664	TEX26	MDS/MPN group	FALSE	9414	0.0112605	FALSE		FALSE
ENSG00000183785	TUBA8	MDS/MPN group	FALSE	9414	0.0112605	FALSE		FALSE
ENSG00000148339	SLC25A25	MDS/MPN group	FALSE	9414	0.0112605	FALSE		FALSE
ENSG00000123562	MORF4L2	MDS/MPN group	FALSE	9414	0.0112605	FALSE		FALSE
ENSG00000185761	ADAMTSL5	MDS/MPN group	FALSE	9414	0.0112605	FALSE		FALSE
ENSG00000090776	EFNB1	MDS/MPN group	FALSE	9414	0.0112605	FALSE		FALSE
ENSG00000164638	SLC29A4	MDS/MPN group	FALSE	9414	0.0112605	FALSE		FALSE
ENSG00000172296	SPTLC3	MDS/MPN group	FALSE	9414	0.0112605	FALSE		FALSE
ENSG00000069018	TRPC7	MDS/MPN group	FALSE	9414	0.0112605	FALSE		FALSE
ENSG00000196507	TCEAL3	MDS/MPN group	FALSE	9414	0.0112605	FALSE		FALSE
ENSG00000104886	PLEKHJ1	MDS/MPN group	FALSE	9429	0.0112604	FALSE		FALSE
ENSG00000238210	ETDA	MDS/MPN group	FALSE	9430	0.0112601	FALSE		FALSE
ENSG00000284631	SCYGR4	MDS/MPN group	FALSE	9431	0.01126	FALSE		FALSE
ENSG00000228856	USP17L30	MDS/MPN group	FALSE	9431	0.01126	FALSE		FALSE
ENSG00000196352	CD55	MDS/MPN group	FALSE	9431	0.01126	FALSE		FALSE
ENSG00000171643	S100Z	MDS/MPN group	FALSE	9431	0.01126	FALSE		FALSE
ENSG00000135622	SEMA4F	MDS/MPN group	FALSE	9431	0.01126	FALSE		FALSE
ENSG00000135063	FAM189A2	MDS/MPN group	FALSE	9431	0.01126	FALSE		FALSE
ENSG00000161249	DMKN	MDS/MPN group	FALSE	9437	0.01126	FALSE		FALSE
ENSG00000101452	DHX35	MDS/MPN group	FALSE	9438	0.0112598	FALSE		FALSE
ENSG00000103037	SETD6	MDS/MPN group	FALSE	9439	0.0112596	FALSE		FALSE
ENSG00000165494	PCF11	MDS/MPN group	FALSE	9440	0.0112595	FALSE		FALSE
ENSG00000261408	TEN1-CDK3	MDS/MPN group	FALSE	9441	0.0112594	FALSE		FALSE
ENSG00000130675	MNX1	MDS/MPN group	TRUE	9442	0.0112589	TRUE	fusion	FALSE
ENSG00000135828	RNASEL	MDS/MPN group	FALSE	9443	0.0112588	FALSE		FALSE
ENSG00000231192	OR5H1	MDS/MPN group	FALSE	9443	0.0112588	FALSE		FALSE
ENSG00000183161	FANCF	MDS/MPN group	TRUE	9445	0.0112584	TRUE	TSG	TRUE	LoF
ENSG00000117148	ACTL8	MDS/MPN group	FALSE	9446	0.0112581	FALSE		FALSE
ENSG00000213022	KLK9	MDS/MPN group	FALSE	9446	0.0112581	FALSE		FALSE
ENSG00000227471	AKR1B15	MDS/MPN group	FALSE	9446	0.0112581	FALSE		FALSE
ENSG00000179909	ZNF154	MDS/MPN group	FALSE	9446	0.0112581	FALSE		FALSE
ENSG00000157502	PWWP3B	MDS/MPN group	FALSE	9446	0.0112581	FALSE		FALSE
ENSG00000215148	PRSS41	MDS/MPN group	FALSE	9446	0.0112581	FALSE		FALSE
ENSG00000240764	PCDHGC5	MDS/MPN group	FALSE	9446	0.0112581	FALSE		FALSE
ENSG00000183715	OPCML	MDS/MPN group	FALSE	9446	0.0112581	FALSE		FALSE
ENSG00000188785	ZNF548	MDS/MPN group	FALSE	9454	0.0112581	FALSE		FALSE
ENSG00000268361	L34079.1	MDS/MPN group	FALSE	9455	0.0112576	FALSE		FALSE
ENSG00000172831	CES2	MDS/MPN group	FALSE	9456	0.0112571	FALSE		FALSE
ENSG00000041880	PARP3	MDS/MPN group	FALSE	9457	0.0112569	FALSE		FALSE
ENSG00000180011	ZADH2	MDS/MPN group	FALSE	9458	0.0112569	FALSE		FALSE
ENSG00000100726	TELO2	MDS/MPN group	FALSE	9459	0.0112567	FALSE		FALSE
ENSG00000172382	PRSS27	MDS/MPN group	FALSE	9460	0.0112564	FALSE		FALSE
ENSG00000265808	SEC22B	MDS/MPN group	FALSE	9460	0.0112564	FALSE		FALSE
ENSG00000172487	OR8J1	MDS/MPN group	FALSE	9460	0.0112564	FALSE		FALSE
ENSG00000156639	ZFAND3	MDS/MPN group	FALSE	9460	0.0112564	FALSE		FALSE
ENSG00000186788	SPATA31D3	MDS/MPN group	FALSE	9460	0.0112564	FALSE		FALSE
ENSG00000101665	SMAD7	MDS/MPN group	FALSE	9460	0.0112564	FALSE		FALSE
ENSG00000089101	CFAP61	MDS/MPN group	FALSE	9460	0.0112564	FALSE		FALSE
ENSG00000123560	PLP1	MDS/MPN group	FALSE	9460	0.0112564	FALSE		FALSE
ENSG00000183837	PNMA3	MDS/MPN group	FALSE	9460	0.0112564	FALSE		FALSE
ENSG00000180440	SERTM1	MDS/MPN group	FALSE	9460	0.0112564	FALSE		FALSE
ENSG00000203909	DPPA5	MDS/MPN group	FALSE	9460	0.0112564	FALSE		FALSE
ENSG00000168748	CA7	MDS/MPN group	FALSE	9460	0.0112564	FALSE		FALSE
ENSG00000186687	LYRM7	MDS/MPN group	FALSE	9472	0.0112564	FALSE		FALSE
ENSG00000179598	PLD6	MDS/MPN group	FALSE	9472	0.0112564	FALSE		FALSE
ENSG00000057757	PITHD1	MDS/MPN group	FALSE	9474	0.0112561	FALSE		FALSE
ENSG00000060709	RIMBP2	MDS/MPN group	FALSE	9475	0.0112561	FALSE		FALSE
ENSG00000106733	NMRK1	MDS/MPN group	FALSE	9475	0.0112561	FALSE		FALSE
ENSG00000284546	SSU72P3	MDS/MPN group	FALSE	9475	0.0112561	FALSE		FALSE
ENSG00000157680	DGKI	MDS/MPN group	FALSE	9475	0.0112561	FALSE		FALSE
ENSG00000104856	RELB	MDS/MPN group	FALSE	9479	0.0112559	FALSE		FALSE
ENSG00000196449	YRDC	MDS/MPN group	FALSE	9480	0.0112553	FALSE		FALSE
ENSG00000132196	HSD17B7	MDS/MPN group	FALSE	9481	0.0112553	FALSE		FALSE
ENSG00000249709	ZNF564	MDS/MPN group	FALSE	9482	0.0112552	FALSE		FALSE
ENSG00000182768	NGRN	MDS/MPN group	FALSE	9483	0.0112551	FALSE		FALSE
ENSG00000149654	CDH22	MDS/MPN group	FALSE	9484	0.0112549	FALSE		FALSE
ENSG00000102924	CBLN1	MDS/MPN group	FALSE	9485	0.0112549	FALSE		FALSE
ENSG00000123569	H2BW1	MDS/MPN group	FALSE	9485	0.0112549	FALSE		FALSE
ENSG00000221818	EBF2	MDS/MPN group	FALSE	9485	0.0112549	FALSE		FALSE
ENSG00000000005	TNMD	MDS/MPN group	FALSE	9485	0.0112549	FALSE		FALSE
ENSG00000122877	EGR2	MDS/MPN group	FALSE	9485	0.0112549	FALSE		TRUE	ambiguous
ENSG00000248993	AL645941.2	MDS/MPN group	FALSE	9490	0.0112549	FALSE		FALSE
ENSG00000066382	MPPED2	MDS/MPN group	FALSE	9491	0.0112548	FALSE		FALSE
ENSG00000189298	ZKSCAN3	MDS/MPN group	FALSE	9492	0.0112543	FALSE		FALSE
ENSG00000118620	ZNF430	MDS/MPN group	FALSE	9493	0.0112541	FALSE		FALSE
ENSG00000109775	UFSP2	MDS/MPN group	FALSE	9494	0.0112541	FALSE		FALSE
ENSG00000180089	TMEM86B	MDS/MPN group	FALSE	9495	0.011254	FALSE		FALSE
ENSG00000204300	TMEM225	MDS/MPN group	FALSE	9496	0.0112538	FALSE		FALSE
ENSG00000203872	C6orf163	MDS/MPN group	FALSE	9496	0.0112538	FALSE		FALSE
ENSG00000144535	DIS3L2	MDS/MPN group	FALSE	9498	0.0112536	FALSE		FALSE
ENSG00000163283	ALPP	MDS/MPN group	FALSE	9498	0.0112536	FALSE		FALSE
ENSG00000107104	KANK1	MDS/MPN group	FALSE	9500	0.0112536	FALSE		FALSE
ENSG00000099999	RNF215	MDS/MPN group	FALSE	9501	0.0112535	FALSE		FALSE
ENSG00000144035	NAT8	MDS/MPN group	FALSE	9502	0.0112532	FALSE		FALSE
ENSG00000128272	ATF4	MDS/MPN group	FALSE	9502	0.0112532	FALSE		FALSE
ENSG00000163558	PRKCI	MDS/MPN group	FALSE	9504	0.0112532	FALSE		FALSE
ENSG00000168158	OR2C1	MDS/MPN group	FALSE	9504	0.0112532	FALSE		FALSE
ENSG00000165309	ARMC3	MDS/MPN group	FALSE	9504	0.0112532	FALSE		FALSE
ENSG00000154438	ASZ1	MDS/MPN group	FALSE	9504	0.0112532	FALSE		FALSE
ENSG00000161551	ZNF577	MDS/MPN group	FALSE	9504	0.0112532	FALSE		FALSE
ENSG00000144583	MARCHF4	MDS/MPN group	FALSE	9504	0.0112532	FALSE		FALSE
ENSG00000255245	FXYD6-FXYD2	MDS/MPN group	FALSE	9504	0.0112532	FALSE		FALSE
ENSG00000203950	RTL8A	MDS/MPN group	FALSE	9504	0.0112532	FALSE		FALSE
ENSG00000171812	COL8A2	MDS/MPN group	FALSE	9512	0.0112531	FALSE		FALSE
ENSG00000179455	MKRN3	MDS/MPN group	FALSE	9513	0.0112515	FALSE		FALSE
ENSG00000124003	MOGAT1	MDS/MPN group	FALSE	9514	0.0112514	FALSE		FALSE
ENSG00000188783	PRELP	MDS/MPN group	FALSE	9515	0.0112514	FALSE		FALSE
ENSG00000270672	MTRNR2L6	MDS/MPN group	FALSE	9515	0.0112514	FALSE		FALSE
ENSG00000100902	PSMA6	MDS/MPN group	FALSE	9517	0.0112511	FALSE		FALSE
ENSG00000100403	ZC3H7B	MDS/MPN group	FALSE	9518	0.0112509	FALSE		FALSE
ENSG00000188636	RTL6	MDS/MPN group	FALSE	9519	0.0112504	FALSE		FALSE
ENSG00000196260	SFTA2	MDS/MPN group	FALSE	9519	0.0112504	FALSE		FALSE
ENSG00000100281	HMGXB4	MDS/MPN group	FALSE	9519	0.0112504	FALSE		FALSE
ENSG00000158290	CUL4B	MDS/MPN group	FALSE	9519	0.0112504	FALSE		FALSE
ENSG00000119737	GPR75	MDS/MPN group	FALSE	9523	0.0112501	FALSE		FALSE
ENSG00000181625	SLX1B	MDS/MPN group	FALSE	9524	0.0112496	FALSE		FALSE
ENSG00000104972	LILRB1	MDS/MPN group	FALSE	9525	0.0112494	FALSE		FALSE
ENSG00000151360	ALLC	MDS/MPN group	FALSE	9526	0.0112494	FALSE		FALSE
ENSG00000170917	NUDT6	MDS/MPN group	FALSE	9527	0.0112491	FALSE		FALSE
ENSG00000119640	ACYP1	MDS/MPN group	FALSE	9528	0.011249	FALSE		FALSE
ENSG00000108602	ALDH3A1	MDS/MPN group	FALSE	9528	0.011249	FALSE		FALSE
ENSG00000125551	PLGLB2	MDS/MPN group	FALSE	9530	0.011249	FALSE		FALSE
ENSG00000235453	SMIM27	MDS/MPN group	FALSE	9531	0.011249	FALSE		FALSE
ENSG00000135069	PSAT1	MDS/MPN group	FALSE	9532	0.0112488	FALSE		FALSE
ENSG00000145911	N4BP3	MDS/MPN group	FALSE	9532	0.0112488	FALSE		FALSE
ENSG00000166398	KIAA0355	MDS/MPN group	FALSE	9534	0.0112487	FALSE		FALSE
ENSG00000128590	DNAJB9	MDS/MPN group	FALSE	9535	0.0112486	FALSE		FALSE
ENSG00000132554	RGS22	MDS/MPN group	FALSE	9536	0.0112484	FALSE		FALSE
ENSG00000249915	PDCD6	MDS/MPN group	FALSE	9537	0.0112483	FALSE		FALSE
ENSG00000125869	LAMP5	MDS/MPN group	FALSE	9538	0.0112482	FALSE		FALSE
ENSG00000141540	TTYH2	MDS/MPN group	FALSE	9538	0.0112482	FALSE		FALSE
ENSG00000250571	GLI4	MDS/MPN group	FALSE	9540	0.0112477	FALSE		FALSE
ENSG00000284554	AL022318.4	MDS/MPN group	FALSE	9541	0.0112475	FALSE		FALSE
ENSG00000221823	PPP3R1	MDS/MPN group	FALSE	9542	0.0112475	FALSE		FALSE
ENSG00000171223	JUNB	MDS/MPN group	FALSE	9543	0.0112471	FALSE		FALSE
ENSG00000149679	CABLES2	MDS/MPN group	FALSE	9544	0.0112469	FALSE		FALSE
ENSG00000136870	ZNF189	MDS/MPN group	FALSE	9545	0.0112466	FALSE		FALSE
ENSG00000198553	KCNRG	MDS/MPN group	FALSE	9546	0.0112465	FALSE		FALSE
ENSG00000147883	CDKN2B	MDS/MPN group	FALSE	9547	0.0112465	FALSE		FALSE
ENSG00000168936	TMEM129	MDS/MPN group	FALSE	9548	0.0112463	FALSE		FALSE
ENSG00000116213	WRAP73	MDS/MPN group	FALSE	9549	0.0112461	FALSE		FALSE
ENSG00000257390	AC023055.1	MDS/MPN group	FALSE	9550	0.0112459	FALSE		FALSE
ENSG00000187193	MT1X	MDS/MPN group	FALSE	9551	0.0112457	FALSE		FALSE
ENSG00000166160	OPN1MW2	MDS/MPN group	FALSE	9552	0.0112454	FALSE		FALSE
ENSG00000286224	AP000471.1	MDS/MPN group	FALSE	9553	0.0112453	FALSE		FALSE
ENSG00000125898	FAM110A	MDS/MPN group	FALSE	9554	0.0112453	FALSE		FALSE
ENSG00000163751	CPA3	MDS/MPN group	FALSE	9555	0.0112445	FALSE		FALSE
ENSG00000166856	GPR182	MDS/MPN group	FALSE	9556	0.0112443	FALSE		FALSE
ENSG00000166246	C16orf71	MDS/MPN group	FALSE	9557	0.011244	FALSE		FALSE
ENSG00000148602	LRIT1	MDS/MPN group	FALSE	9557	0.011244	FALSE		FALSE
ENSG00000285720	AC084121.8	MDS/MPN group	FALSE	9557	0.011244	FALSE		FALSE
ENSG00000214655	ZSWIM8	MDS/MPN group	FALSE	9560	0.0112438	FALSE		FALSE
ENSG00000182329	KIAA2012	MDS/MPN group	FALSE	9561	0.0112436	FALSE		FALSE
ENSG00000100079	LGALS2	MDS/MPN group	FALSE	9561	0.0112436	FALSE		FALSE
ENSG00000004660	CAMKK1	MDS/MPN group	FALSE	9561	0.0112436	FALSE		FALSE
ENSG00000161594	KLHL10	MDS/MPN group	FALSE	9561	0.0112436	FALSE		FALSE
ENSG00000105401	CDC37	MDS/MPN group	FALSE	9561	0.0112436	FALSE		FALSE
ENSG00000177426	TGIF1	MDS/MPN group	FALSE	9561	0.0112436	FALSE		TRUE	LoF
ENSG00000130768	SMPDL3B	MDS/MPN group	FALSE	9567	0.0112435	FALSE		FALSE
ENSG00000198910	L1CAM	MDS/MPN group	FALSE	9567	0.0112435	FALSE		FALSE
ENSG00000177873	ZNF619	MDS/MPN group	FALSE	9569	0.0112434	FALSE		FALSE
ENSG00000105063	PPP6R1	MDS/MPN group	FALSE	9570	0.0112434	FALSE		FALSE
ENSG00000174946	GPR171	MDS/MPN group	FALSE	9570	0.0112434	FALSE		FALSE
ENSG00000166603	MC4R	MDS/MPN group	FALSE	9570	0.0112434	FALSE		FALSE
ENSG00000108759	KRT32	MDS/MPN group	FALSE	9570	0.0112434	FALSE		FALSE
ENSG00000184012	TMPRSS2	MDS/MPN group	FALSE	9570	0.0112434	TRUE	fusion	FALSE
ENSG00000131778	CHD1L	MDS/MPN group	FALSE	9575	0.0112433	FALSE		FALSE
ENSG00000204172	AGAP10	MDS/MPN group	FALSE	9576	0.011243	FALSE		FALSE
ENSG00000116016	EPAS1	MDS/MPN group	FALSE	9577	0.0112424	TRUE	oncogene, TSG	TRUE	Act
ENSG00000268759	AC135983.2	MDS/MPN group	FALSE	9578	0.0112422	FALSE		FALSE
ENSG00000186462	NAP1L2	MDS/MPN group	FALSE	9578	0.0112422	FALSE		FALSE
ENSG00000147027	TMEM47	MDS/MPN group	FALSE	9580	0.011242	FALSE		FALSE
ENSG00000004776	HSPB6	MDS/MPN group	FALSE	9580	0.011242	FALSE		FALSE
ENSG00000167748	KLK1	MDS/MPN group	FALSE	9580	0.011242	FALSE		FALSE
ENSG00000173302	GPR148	MDS/MPN group	FALSE	9580	0.011242	FALSE		FALSE
ENSG00000149054	ZNF215	MDS/MPN group	FALSE	9584	0.011242	FALSE		FALSE
ENSG00000100027	YPEL1	MDS/MPN group	FALSE	9585	0.0112417	FALSE		FALSE
ENSG00000163833	FBXO40	MDS/MPN group	FALSE	9586	0.0112416	FALSE		FALSE
ENSG00000285329	AC025283.2	MDS/MPN group	FALSE	9587	0.0112416	FALSE		FALSE
ENSG00000258818	RNASE4	MDS/MPN group	FALSE	9588	0.0112416	FALSE		FALSE
ENSG00000169763	PRYP3	MDS/MPN group	FALSE	9589	0.011241	FALSE		FALSE
ENSG00000188766	SPRED3	MDS/MPN group	FALSE	9589	0.011241	FALSE		FALSE
ENSG00000103021	CCDC113	MDS/MPN group	FALSE	9589	0.011241	FALSE		FALSE
ENSG00000156873	PHKG2	MDS/MPN group	FALSE	9589	0.011241	FALSE		FALSE
ENSG00000178301	AQP11	MDS/MPN group	FALSE	9589	0.011241	FALSE		FALSE
ENSG00000159307	SCUBE1	MDS/MPN group	FALSE	9594	0.0112408	FALSE		FALSE
ENSG00000120709	FAM53C	MDS/MPN group	FALSE	9595	0.0112403	FALSE		FALSE
ENSG00000139899	CBLN3	MDS/MPN group	FALSE	9596	0.0112402	FALSE		FALSE
ENSG00000276293	PIP4K2B	MDS/MPN group	FALSE	9596	0.0112402	FALSE		FALSE
ENSG00000034053	APBA2	MDS/MPN group	FALSE	9596	0.0112402	FALSE		FALSE
ENSG00000109911	ELP4	MDS/MPN group	FALSE	9596	0.0112402	FALSE		FALSE
ENSG00000164690	SHH	MDS/MPN group	FALSE	9600	0.0112398	FALSE		FALSE
ENSG00000144119	C1QL2	MDS/MPN group	FALSE	9601	0.0112397	FALSE		FALSE
ENSG00000153485	TMEM251	MDS/MPN group	FALSE	9602	0.0112394	FALSE		FALSE
ENSG00000140153	WDR20	MDS/MPN group	FALSE	9603	0.0112392	FALSE		FALSE
ENSG00000178498	DTX3	MDS/MPN group	FALSE	9604	0.0112387	FALSE		FALSE
ENSG00000127720	METTL25	MDS/MPN group	FALSE	9605	0.0112386	FALSE		FALSE
ENSG00000135111	TBX3	MDS/MPN group	FALSE	9606	0.0112374	TRUE	oncogene, TSG	TRUE	LoF
ENSG00000143811	PYCR2	MDS/MPN group	FALSE	9607	0.0112373	FALSE		FALSE
ENSG00000204991	SPIRE2	MDS/MPN group	FALSE	9608	0.0112371	FALSE		FALSE
ENSG00000250565	ATP6V1E2	MDS/MPN group	FALSE	9609	0.0112367	FALSE		FALSE
ENSG00000078399	HOXA9	MDS/MPN group	TRUE	9610	0.0112365	TRUE	oncogene, TSG, fusion	FALSE
ENSG00000170624	SGCD	MDS/MPN group	FALSE	9611	0.0112357	FALSE		FALSE
ENSG00000136750	GAD2	MDS/MPN group	FALSE	9611	0.0112357	FALSE		FALSE
ENSG00000162727	OR2M5	MDS/MPN group	FALSE	9611	0.0112357	FALSE		FALSE
ENSG00000146839	ZAN	MDS/MPN group	FALSE	9614	0.0112354	FALSE		FALSE
ENSG00000143498	TAF1A	MDS/MPN group	FALSE	9615	0.0112354	FALSE		FALSE
ENSG00000009694	TENM1	MDS/MPN group	FALSE	9616	0.0112352	FALSE		FALSE
ENSG00000163069	SGCB	MDS/MPN group	FALSE	9617	0.0112351	FALSE		FALSE
ENSG00000186352	ANKRD37	MDS/MPN group	FALSE	9617	0.0112351	FALSE		FALSE
ENSG00000105991	HOXA1	MDS/MPN group	FALSE	9617	0.0112351	FALSE		FALSE
ENSG00000198242	RPL23A	MDS/MPN group	FALSE	9617	0.0112351	FALSE		FALSE
ENSG00000146858	ZC3HAV1L	MDS/MPN group	FALSE	9621	0.0112346	FALSE		FALSE
ENSG00000236125	USP17L4	MDS/MPN group	FALSE	9622	0.0112342	FALSE		FALSE
ENSG00000127870	RNF6	MDS/MPN group	FALSE	9622	0.0112342	FALSE		TRUE	LoF
ENSG00000170558	CDH2	MDS/MPN group	FALSE	9622	0.0112342	FALSE		FALSE
ENSG00000177551	NHLH2	MDS/MPN group	FALSE	9622	0.0112342	FALSE		FALSE
ENSG00000237289	CKMT1B	MDS/MPN group	FALSE	9626	0.011234	FALSE		FALSE
ENSG00000162396	PARS2	MDS/MPN group	FALSE	9626	0.011234	FALSE		FALSE
ENSG00000137726	FXYD6	MDS/MPN group	FALSE	9628	0.011234	FALSE		FALSE
ENSG00000113273	ARSB	MDS/MPN group	FALSE	9629	0.0112334	FALSE		FALSE
ENSG00000188266	HYKK	MDS/MPN group	FALSE	9630	0.0112332	FALSE		FALSE
ENSG00000221938	OR2A14	MDS/MPN group	FALSE	9631	0.0112329	FALSE		FALSE
ENSG00000107643	MAPK8	MDS/MPN group	FALSE	9632	0.0112328	FALSE		FALSE
ENSG00000141337	ARSG	MDS/MPN group	FALSE	9633	0.0112318	FALSE		FALSE
ENSG00000162461	SLC25A34	MDS/MPN group	FALSE	9634	0.0112318	FALSE		FALSE
ENSG00000115257	PCSK4	MDS/MPN group	FALSE	9635	0.0112317	FALSE		FALSE
ENSG00000100348	TXN2	MDS/MPN group	FALSE	9636	0.0112316	FALSE		FALSE
ENSG00000180720	CHRM4	MDS/MPN group	FALSE	9636	0.0112316	FALSE		FALSE
ENSG00000170412	GPRC5C	MDS/MPN group	FALSE	9638	0.0112315	FALSE		FALSE
ENSG00000198720	ANKRD13B	MDS/MPN group	FALSE	9639	0.0112315	FALSE		FALSE
ENSG00000157111	TMEM171	MDS/MPN group	FALSE	9640	0.0112314	FALSE		FALSE
ENSG00000171116	HSFX1	MDS/MPN group	FALSE	9640	0.0112314	FALSE		FALSE
ENSG00000173457	PPP1R14B	MDS/MPN group	FALSE	9640	0.0112314	FALSE		FALSE
ENSG00000125485	DDX31	MDS/MPN group	FALSE	9643	0.0112312	FALSE		FALSE
ENSG00000179532	DNHD1	MDS/MPN group	FALSE	9644	0.011231	FALSE		FALSE
ENSG00000164535	DAGLB	MDS/MPN group	FALSE	9645	0.011231	FALSE		FALSE
ENSG00000149218	ENDOD1	MDS/MPN group	FALSE	9646	0.0112308	FALSE		FALSE
ENSG00000162614	NEXN	MDS/MPN group	FALSE	9646	0.0112308	FALSE		FALSE
ENSG00000170788	DYDC1	MDS/MPN group	FALSE	9648	0.0112301	FALSE		FALSE
ENSG00000185372	OR2V1	MDS/MPN group	FALSE	9648	0.0112301	FALSE		FALSE
ENSG00000204520	MICA	MDS/MPN group	FALSE	9648	0.0112301	FALSE		FALSE
ENSG00000137875	BCL2L10	MDS/MPN group	FALSE	9648	0.0112301	FALSE		FALSE
ENSG00000132141	CCT6B	MDS/MPN group	FALSE	9648	0.0112301	FALSE		FALSE
ENSG00000184697	CLDN6	MDS/MPN group	FALSE	9648	0.0112301	FALSE		FALSE
ENSG00000188620	HMX3	MDS/MPN group	FALSE	9648	0.0112301	FALSE		FALSE
ENSG00000184160	ADRA2C	MDS/MPN group	FALSE	9648	0.0112301	FALSE		FALSE
ENSG00000107614	TRDMT1	MDS/MPN group	FALSE	9648	0.0112301	FALSE		FALSE
ENSG00000164970	FAM219A	MDS/MPN group	FALSE	9648	0.0112301	FALSE		FALSE
ENSG00000163590	PPM1L	MDS/MPN group	FALSE	9648	0.0112301	FALSE		FALSE
ENSG00000138660	AP1AR	MDS/MPN group	FALSE	9648	0.0112301	FALSE		FALSE
ENSG00000179071	CCDC89	MDS/MPN group	FALSE	9648	0.0112301	FALSE		FALSE
ENSG00000269113	TRABD2B	MDS/MPN group	FALSE	9648	0.0112301	FALSE		FALSE
ENSG00000242366	UGT1A8	MDS/MPN group	FALSE	9648	0.0112301	FALSE		FALSE
ENSG00000171953	ATPAF2	MDS/MPN group	FALSE	9648	0.0112301	FALSE		FALSE
ENSG00000009709	PAX7	MDS/MPN group	FALSE	9648	0.0112301	TRUE	fusion	FALSE
ENSG00000269743	SLC25A53	MDS/MPN group	FALSE	9648	0.0112301	FALSE		FALSE
ENSG00000179913	B3GNT3	MDS/MPN group	FALSE	9648	0.0112301	FALSE		FALSE
ENSG00000230268	SSU72P8	MDS/MPN group	FALSE	9648	0.0112301	FALSE		FALSE
ENSG00000196406	SPANXD	MDS/MPN group	FALSE	9648	0.0112301	FALSE		FALSE
ENSG00000165138	ANKS6	MDS/MPN group	FALSE	9669	0.01123	FALSE		FALSE
ENSG00000160714	UBE2Q1	MDS/MPN group	FALSE	9670	0.0112298	FALSE		FALSE
ENSG00000165023	DIRAS2	MDS/MPN group	FALSE	9671	0.0112296	FALSE		FALSE
ENSG00000155622	XAGE2	MDS/MPN group	FALSE	9671	0.0112296	FALSE		FALSE
ENSG00000109424	UCP1	MDS/MPN group	FALSE	9673	0.0112296	FALSE		FALSE
ENSG00000144847	IGSF11	MDS/MPN group	FALSE	9674	0.0112296	FALSE		FALSE
ENSG00000285330	AC126283.2	MDS/MPN group	FALSE	9675	0.0112293	FALSE		FALSE
ENSG00000205126	ACCSL	MDS/MPN group	FALSE	9676	0.0112293	FALSE		FALSE
ENSG00000007376	RPUSD1	MDS/MPN group	FALSE	9677	0.011229	FALSE		FALSE
ENSG00000087111	PIGS	MDS/MPN group	FALSE	9678	0.0112289	FALSE		FALSE
ENSG00000073146	MOV10L1	MDS/MPN group	FALSE	9678	0.0112289	FALSE		FALSE
ENSG00000198108	CHSY3	MDS/MPN group	FALSE	9680	0.0112289	FALSE		FALSE
ENSG00000187790	FANCM	MDS/MPN group	FALSE	9681	0.0112287	FALSE		FALSE
ENSG00000147869	CER1	MDS/MPN group	FALSE	9682	0.0112286	FALSE		FALSE
ENSG00000181939	OR4C15	MDS/MPN group	FALSE	9682	0.0112286	FALSE		FALSE
ENSG00000236027	PATE3	MDS/MPN group	FALSE	9682	0.0112286	FALSE		FALSE
ENSG00000133619	KRBA1	MDS/MPN group	FALSE	9682	0.0112286	FALSE		FALSE
ENSG00000172288	CDY1	MDS/MPN group	FALSE	9682	0.0112286	FALSE		FALSE
ENSG00000139914	FITM1	MDS/MPN group	FALSE	9682	0.0112286	FALSE		FALSE
ENSG00000189023	MAGEB16	MDS/MPN group	FALSE	9682	0.0112286	FALSE		FALSE
ENSG00000163812	ZDHHC3	MDS/MPN group	FALSE	9682	0.0112286	FALSE		FALSE
ENSG00000162594	IL23R	MDS/MPN group	FALSE	9682	0.0112286	FALSE		FALSE
ENSG00000161055	SCGB3A1	MDS/MPN group	FALSE	9682	0.0112286	FALSE		FALSE
ENSG00000161677	JOSD2	MDS/MPN group	FALSE	9682	0.0112286	FALSE		FALSE
ENSG00000143153	ATP1B1	MDS/MPN group	FALSE	9682	0.0112286	FALSE		FALSE
ENSG00000159182	PRAC1	MDS/MPN group	FALSE	9682	0.0112286	FALSE		FALSE
ENSG00000189299	FOXR2	MDS/MPN group	FALSE	9682	0.0112286	FALSE		FALSE
ENSG00000188691	OR56A5	MDS/MPN group	FALSE	9682	0.0112286	FALSE		FALSE
ENSG00000285231	OOSP3	MDS/MPN group	FALSE	9682	0.0112286	FALSE		FALSE
ENSG00000101890	GUCY2F	MDS/MPN group	FALSE	9682	0.0112286	FALSE		FALSE
ENSG00000164695	CHMP4C	MDS/MPN group	FALSE	9699	0.0112286	FALSE		FALSE
ENSG00000146904	EPHA1	MDS/MPN group	FALSE	9700	0.0112283	FALSE		FALSE
ENSG00000153006	SREK1IP1	MDS/MPN group	FALSE	9701	0.011228	FALSE		FALSE
ENSG00000138092	CENPO	MDS/MPN group	FALSE	9702	0.0112278	FALSE		FALSE
ENSG00000285641	AL358472.6	MDS/MPN group	FALSE	9703	0.0112275	FALSE		FALSE
ENSG00000167815	PRDX2	MDS/MPN group	FALSE	9704	0.0112274	FALSE		FALSE
ENSG00000178665	ZNF713	MDS/MPN group	FALSE	9705	0.0112274	FALSE		FALSE
ENSG00000119616	FCF1	MDS/MPN group	FALSE	9706	0.0112272	FALSE		FALSE
ENSG00000141200	KIF2B	MDS/MPN group	FALSE	9707	0.0112271	FALSE		FALSE
ENSG00000230549	USP17L1	MDS/MPN group	FALSE	9708	0.0112269	FALSE		FALSE
ENSG00000103381	CPPED1	MDS/MPN group	FALSE	9708	0.0112269	FALSE		FALSE
ENSG00000160799	CCDC12	MDS/MPN group	FALSE	9708	0.0112269	FALSE		FALSE
ENSG00000109576	AADAT	MDS/MPN group	FALSE	9708	0.0112269	FALSE		FALSE
ENSG00000106113	CRHR2	MDS/MPN group	FALSE	9708	0.0112269	FALSE		FALSE
ENSG00000236444	UBE2L5	MDS/MPN group	FALSE	9708	0.0112269	FALSE		FALSE
ENSG00000167635	ZNF146	MDS/MPN group	FALSE	9708	0.0112269	FALSE		FALSE
ENSG00000242389	RBMY1E	MDS/MPN group	FALSE	9708	0.0112269	FALSE		FALSE
ENSG00000221840	OR4A5	MDS/MPN group	FALSE	9708	0.0112269	FALSE		FALSE
ENSG00000162745	OLFML2B	MDS/MPN group	FALSE	9708	0.0112269	FALSE		FALSE
ENSG00000137252	HCRTR2	MDS/MPN group	FALSE	9708	0.0112269	FALSE		FALSE
ENSG00000186767	SPIN4	MDS/MPN group	FALSE	9708	0.0112269	FALSE		FALSE
ENSG00000114784	EIF1B	MDS/MPN group	FALSE	9708	0.0112269	FALSE		FALSE
ENSG00000273111	LYPD4	MDS/MPN group	FALSE	9708	0.0112269	FALSE		FALSE
ENSG00000105792	CFAP69	MDS/MPN group	FALSE	9708	0.0112269	FALSE		FALSE
ENSG00000106258	CYP3A5	MDS/MPN group	FALSE	9708	0.0112269	FALSE		FALSE
ENSG00000172005	MAL	MDS/MPN group	FALSE	9708	0.0112269	FALSE		FALSE
ENSG00000265763	ZNF488	MDS/MPN group	FALSE	9708	0.0112269	FALSE		FALSE
ENSG00000165471	MBL2	MDS/MPN group	FALSE	9708	0.0112269	FALSE		FALSE
ENSG00000154545	MAGED4	MDS/MPN group	FALSE	9708	0.0112269	FALSE		FALSE
ENSG00000001036	FUCA2	MDS/MPN group	FALSE	9708	0.0112269	FALSE		FALSE
ENSG00000101546	RBFA	MDS/MPN group	FALSE	9708	0.0112269	FALSE		FALSE
ENSG00000151079	KCNA6	MDS/MPN group	FALSE	9708	0.0112269	FALSE		FALSE
ENSG00000146386	ABRACL	MDS/MPN group	FALSE	9708	0.0112269	FALSE		FALSE
ENSG00000184408	KCND2	MDS/MPN group	FALSE	9708	0.0112269	FALSE		FALSE
ENSG00000135211	TMEM60	MDS/MPN group	FALSE	9708	0.0112269	FALSE		FALSE
ENSG00000183580	FBXL7	MDS/MPN group	FALSE	9708	0.0112269	FALSE		FALSE
ENSG00000166862	CACNG2	MDS/MPN group	FALSE	9708	0.0112269	FALSE		FALSE
ENSG00000198860	TSEN15	MDS/MPN group	FALSE	9708	0.0112269	FALSE		FALSE
ENSG00000183186	C2CD4C	MDS/MPN group	FALSE	9708	0.0112269	FALSE		FALSE
ENSG00000133317	LGALS12	MDS/MPN group	FALSE	9708	0.0112269	FALSE		FALSE
ENSG00000183087	GAS6	MDS/MPN group	FALSE	9739	0.0112269	FALSE		FALSE
ENSG00000164626	KCNK5	MDS/MPN group	FALSE	9739	0.0112269	FALSE		FALSE
ENSG00000130812	ANGPTL6	MDS/MPN group	FALSE	9741	0.0112266	FALSE		FALSE
ENSG00000114125	RNF7	MDS/MPN group	FALSE	9741	0.0112266	FALSE		FALSE
ENSG00000185290	NUPR2	MDS/MPN group	FALSE	9741	0.0112266	FALSE		FALSE
ENSG00000206069	TMEM211	MDS/MPN group	FALSE	9741	0.0112266	FALSE		FALSE
ENSG00000114279	FGF12	MDS/MPN group	FALSE	9741	0.0112266	FALSE		FALSE
ENSG00000173262	SLC2A14	MDS/MPN group	FALSE	9741	0.0112266	FALSE		FALSE
ENSG00000170807	LMOD2	MDS/MPN group	FALSE	9741	0.0112266	FALSE		FALSE
ENSG00000104067	TJP1	MDS/MPN group	FALSE	9741	0.0112266	FALSE		FALSE
ENSG00000071246	VASH1	MDS/MPN group	FALSE	9741	0.0112266	FALSE		FALSE
ENSG00000198890	PRMT6	MDS/MPN group	FALSE	9741	0.0112266	FALSE		FALSE
ENSG00000196570	PFN3	MDS/MPN group	FALSE	9741	0.0112266	FALSE		FALSE
ENSG00000187957	DNER	MDS/MPN group	FALSE	9741	0.0112266	FALSE		FALSE
ENSG00000164089	ETNPPL	MDS/MPN group	FALSE	9753	0.0112262	FALSE		FALSE
ENSG00000277277	FAM243B	MDS/MPN group	FALSE	9753	0.0112262	FALSE		FALSE
ENSG00000185875	THNSL1	MDS/MPN group	FALSE	9753	0.0112262	FALSE		FALSE
ENSG00000171150	SOCS5	MDS/MPN group	FALSE	9753	0.0112262	FALSE		FALSE
ENSG00000176014	TUBB6	MDS/MPN group	FALSE	9753	0.0112262	FALSE		FALSE
ENSG00000082482	KCNK2	MDS/MPN group	FALSE	9758	0.0112262	FALSE		FALSE
ENSG00000112977	DAP	MDS/MPN group	FALSE	9759	0.011226	FALSE		FALSE
ENSG00000137218	FRS3	MDS/MPN group	FALSE	9760	0.0112258	FALSE		FALSE
ENSG00000269468	AC004824.2	MDS/MPN group	FALSE	9761	0.0112256	FALSE		FALSE
ENSG00000008405	CRY1	MDS/MPN group	FALSE	9762	0.0112255	FALSE		FALSE
ENSG00000204805	AL391987.2	MDS/MPN group	FALSE	9763	0.0112254	FALSE		FALSE
ENSG00000186074	CD300LF	MDS/MPN group	FALSE	9764	0.0112253	FALSE		FALSE
ENSG00000125266	EFNB2	MDS/MPN group	FALSE	9764	0.0112253	FALSE		FALSE
ENSG00000129535	NRL	MDS/MPN group	FALSE	9764	0.0112253	FALSE		FALSE
ENSG00000262660	AC139530.2	MDS/MPN group	FALSE	9767	0.0112251	FALSE		FALSE
ENSG00000131067	GGT7	MDS/MPN group	FALSE	9768	0.0112247	FALSE		FALSE
ENSG00000156510	HKDC1	MDS/MPN group	FALSE	9769	0.0112246	FALSE		FALSE
ENSG00000001460	STPG1	MDS/MPN group	FALSE	9770	0.0112246	FALSE		FALSE
ENSG00000047662	FAM184B	MDS/MPN group	FALSE	9771	0.0112244	FALSE		FALSE
ENSG00000123307	NEUROD4	MDS/MPN group	FALSE	9771	0.0112244	FALSE		FALSE
ENSG00000214642	DEFB113	MDS/MPN group	FALSE	9771	0.0112244	FALSE		FALSE
ENSG00000173250	GPR151	MDS/MPN group	FALSE	9774	0.0112242	FALSE		FALSE
ENSG00000203733	GJE1	MDS/MPN group	FALSE	9774	0.0112242	FALSE		FALSE
ENSG00000204209	DAXX	MDS/MPN group	FALSE	9774	0.0112242	TRUE	oncogene, TSG	TRUE	LoF
ENSG00000050165	DKK3	MDS/MPN group	FALSE	9774	0.0112242	FALSE		FALSE
ENSG00000164542	KIAA0895	MDS/MPN group	FALSE	9774	0.0112242	FALSE		FALSE
ENSG00000018869	ZNF582	MDS/MPN group	FALSE	9774	0.0112242	FALSE		FALSE
ENSG00000177186	OR2M7	MDS/MPN group	FALSE	9774	0.0112242	FALSE		FALSE
ENSG00000130182	ZSCAN10	MDS/MPN group	FALSE	9781	0.0112239	FALSE		FALSE
ENSG00000241465	GAGE12I	MDS/MPN group	FALSE	9782	0.0112238	FALSE		FALSE
ENSG00000168878	SFTPB	MDS/MPN group	FALSE	9783	0.0112237	FALSE		FALSE
ENSG00000187699	C2orf88	MDS/MPN group	FALSE	9783	0.0112237	FALSE		FALSE
ENSG00000134042	MRO	MDS/MPN group	FALSE	9783	0.0112237	FALSE		FALSE
ENSG00000105717	PBX4	MDS/MPN group	FALSE	9783	0.0112237	FALSE		FALSE
ENSG00000125879	OTOR	MDS/MPN group	FALSE	9783	0.0112237	FALSE		FALSE
ENSG00000074211	PPP2R2C	MDS/MPN group	FALSE	9783	0.0112237	FALSE		FALSE
ENSG00000146410	MTFR2	MDS/MPN group	FALSE	9783	0.0112237	FALSE		FALSE
ENSG00000145681	HAPLN1	MDS/MPN group	FALSE	9783	0.0112237	FALSE		FALSE
ENSG00000203499	IQANK1	MDS/MPN group	FALSE	9783	0.0112237	FALSE		FALSE
ENSG00000161860	SYCE2	MDS/MPN group	FALSE	9783	0.0112237	FALSE		FALSE
ENSG00000240542	KRTAP9-1	MDS/MPN group	FALSE	9783	0.0112237	FALSE		FALSE
ENSG00000124818	OPN5	MDS/MPN group	FALSE	9783	0.0112237	FALSE		FALSE
ENSG00000188958	UTS2B	MDS/MPN group	FALSE	9783	0.0112237	FALSE		FALSE
ENSG00000149658	YTHDF1	MDS/MPN group	FALSE	9796	0.0112236	FALSE		FALSE
ENSG00000167987	VPS37C	MDS/MPN group	FALSE	9796	0.0112236	FALSE		FALSE
ENSG00000039987	BEST2	MDS/MPN group	FALSE	9796	0.0112236	FALSE		FALSE
ENSG00000133243	BTBD2	MDS/MPN group	FALSE	9799	0.0112235	FALSE		FALSE
ENSG00000105875	WDR91	MDS/MPN group	FALSE	9800	0.0112232	FALSE		FALSE
ENSG00000102104	RS1	MDS/MPN group	FALSE	9801	0.011223	FALSE		FALSE
ENSG00000154380	ENAH	MDS/MPN group	FALSE	9801	0.011223	FALSE		FALSE
ENSG00000021826	CPS1	MDS/MPN group	FALSE	9801	0.011223	FALSE		FALSE
ENSG00000249481	SPATS1	MDS/MPN group	FALSE	9801	0.011223	FALSE		FALSE
ENSG00000181852	RNF41	MDS/MPN group	FALSE	9801	0.011223	FALSE		FALSE
ENSG00000226600	CT47A9	MDS/MPN group	FALSE	9801	0.011223	FALSE		FALSE
ENSG00000164663	USP49	MDS/MPN group	FALSE	9801	0.011223	FALSE		FALSE
ENSG00000101323	HAO1	MDS/MPN group	FALSE	9801	0.011223	FALSE		FALSE
ENSG00000285010	OOSP4A	MDS/MPN group	FALSE	9801	0.011223	FALSE		FALSE
ENSG00000176076	KCNE5	MDS/MPN group	FALSE	9801	0.011223	FALSE		FALSE
ENSG00000184033	CTAG1B	MDS/MPN group	FALSE	9801	0.011223	FALSE		FALSE
ENSG00000145839	IL9	MDS/MPN group	FALSE	9801	0.011223	FALSE		FALSE
ENSG00000198326	TMEM239	MDS/MPN group	FALSE	9801	0.011223	FALSE		FALSE
ENSG00000231256	CFAP97D1	MDS/MPN group	FALSE	9801	0.011223	FALSE		FALSE
ENSG00000112964	GHR	MDS/MPN group	FALSE	9801	0.011223	FALSE		FALSE
ENSG00000133424	LARGE1	MDS/MPN group	FALSE	9801	0.011223	FALSE		FALSE
ENSG00000037280	FLT4	MDS/MPN group	FALSE	9801	0.011223	TRUE	oncogene	TRUE	ambiguous
ENSG00000283980	GNG14	MDS/MPN group	FALSE	9801	0.011223	FALSE		FALSE
ENSG00000214435	AS3MT	MDS/MPN group	FALSE	9801	0.011223	FALSE		FALSE
ENSG00000188032	C19orf67	MDS/MPN group	FALSE	9801	0.011223	FALSE		FALSE
ENSG00000168374	ARF4	MDS/MPN group	FALSE	9801	0.011223	FALSE		FALSE
ENSG00000205944	DAZ2	MDS/MPN group	FALSE	9801	0.011223	FALSE		FALSE
ENSG00000135413	LACRT	MDS/MPN group	FALSE	9801	0.011223	FALSE		FALSE
ENSG00000178826	TMEM139	MDS/MPN group	FALSE	9801	0.011223	FALSE		FALSE
ENSG00000134283	PPHLN1	MDS/MPN group	FALSE	9801	0.011223	FALSE		FALSE
ENSG00000168824	NSG1	MDS/MPN group	FALSE	9826	0.0112227	FALSE		FALSE
ENSG00000187889	FYB2	MDS/MPN group	FALSE	9827	0.0112225	FALSE		FALSE
ENSG00000069812	HES2	MDS/MPN group	FALSE	9828	0.0112215	FALSE		FALSE
ENSG00000139915	MDGA2	MDS/MPN group	FALSE	9828	0.0112215	FALSE		FALSE
ENSG00000185418	TARS3	MDS/MPN group	FALSE	9828	0.0112215	FALSE		FALSE
ENSG00000144015	TRIM43	MDS/MPN group	FALSE	9828	0.0112215	FALSE		FALSE
ENSG00000164035	EMCN	MDS/MPN group	FALSE	9828	0.0112215	FALSE		FALSE
ENSG00000242732	RTL5	MDS/MPN group	FALSE	9828	0.0112215	FALSE		FALSE
ENSG00000116990	MYCL	MDS/MPN group	FALSE	9828	0.0112215	TRUE	oncogene	FALSE
ENSG00000171489	SPACA5	MDS/MPN group	FALSE	9828	0.0112215	FALSE		FALSE
ENSG00000009950	MLXIPL	MDS/MPN group	FALSE	9828	0.0112215	FALSE		FALSE
ENSG00000145741	BTF3	MDS/MPN group	FALSE	9828	0.0112215	FALSE		FALSE
ENSG00000146047	H2BC1	MDS/MPN group	FALSE	9828	0.0112215	FALSE		FALSE
ENSG00000181518	OR8D4	MDS/MPN group	FALSE	9828	0.0112215	FALSE		FALSE
ENSG00000175164	ABO	MDS/MPN group	FALSE	9828	0.0112215	FALSE		FALSE
ENSG00000146216	TTBK1	MDS/MPN group	FALSE	9828	0.0112215	FALSE		FALSE
ENSG00000153048	CARHSP1	MDS/MPN group	FALSE	9828	0.0112215	FALSE		FALSE
ENSG00000117601	SERPINC1	MDS/MPN group	FALSE	9828	0.0112215	FALSE		FALSE
ENSG00000187730	GABRD	MDS/MPN group	FALSE	9828	0.0112215	FALSE		FALSE
ENSG00000164611	PTTG1	MDS/MPN group	FALSE	9828	0.0112215	FALSE		FALSE
ENSG00000175311	ANKS4B	MDS/MPN group	FALSE	9828	0.0112215	FALSE		FALSE
ENSG00000204257	HLA-DMA	MDS/MPN group	FALSE	9828	0.0112215	FALSE		FALSE
ENSG00000181009	OR52N5	MDS/MPN group	FALSE	9828	0.0112215	FALSE		FALSE
ENSG00000198799	LRIG2	MDS/MPN group	FALSE	9828	0.0112215	FALSE		FALSE
ENSG00000138684	IL21	MDS/MPN group	FALSE	9828	0.0112215	FALSE		FALSE
ENSG00000164287	CDC20B	MDS/MPN group	FALSE	9828	0.0112215	FALSE		FALSE
ENSG00000197520	FAM177B	MDS/MPN group	FALSE	9828	0.0112215	FALSE		FALSE
ENSG00000187003	ACTL7A	MDS/MPN group	FALSE	9828	0.0112215	FALSE		FALSE
ENSG00000120942	UBIAD1	MDS/MPN group	FALSE	9854	0.0112215	FALSE		FALSE
ENSG00000214087	ARL16	MDS/MPN group	FALSE	9854	0.0112215	FALSE		FALSE
ENSG00000120162	MOB3B	MDS/MPN group	FALSE	9856	0.011221	FALSE		FALSE
ENSG00000176165	FOXG1	MDS/MPN group	FALSE	9857	0.0112208	FALSE		FALSE
ENSG00000205754	SLCO1B7	MDS/MPN group	FALSE	9857	0.0112208	FALSE		FALSE
ENSG00000196177	ACADSB	MDS/MPN group	FALSE	9859	0.0112207	FALSE		FALSE
ENSG00000139579	NABP2	MDS/MPN group	FALSE	9860	0.0112206	FALSE		FALSE
ENSG00000166884	OR4D6	MDS/MPN group	FALSE	9860	0.0112206	FALSE		FALSE
ENSG00000275342	PRAG1	MDS/MPN group	FALSE	9860	0.0112206	FALSE		FALSE
ENSG00000100600	LGMN	MDS/MPN group	FALSE	9860	0.0112206	FALSE		FALSE
ENSG00000125970	RALY	MDS/MPN group	FALSE	9860	0.0112206	FALSE		FALSE
ENSG00000258984	UBE2F-SCLY	MDS/MPN group	FALSE	9860	0.0112206	FALSE		FALSE
ENSG00000166348	USP54	MDS/MPN group	FALSE	9860	0.0112206	FALSE		FALSE
ENSG00000125868	DSTN	MDS/MPN group	FALSE	9860	0.0112206	FALSE		FALSE
ENSG00000170142	UBE2E1	MDS/MPN group	FALSE	9860	0.0112206	FALSE		FALSE
ENSG00000269466	H3Y1	MDS/MPN group	FALSE	9860	0.0112206	FALSE		FALSE
ENSG00000102055	PPP1R2C	MDS/MPN group	FALSE	9860	0.0112206	FALSE		FALSE
ENSG00000180210	F2	MDS/MPN group	FALSE	9860	0.0112206	FALSE		FALSE
ENSG00000241697	TMEFF1	MDS/MPN group	FALSE	9860	0.0112206	FALSE		FALSE
ENSG00000173175	ADCY5	MDS/MPN group	FALSE	9860	0.0112206	FALSE		FALSE
ENSG00000185236	RAB11B	MDS/MPN group	FALSE	9860	0.0112206	FALSE		FALSE
ENSG00000150628	SPATA4	MDS/MPN group	FALSE	9860	0.0112206	FALSE		FALSE
ENSG00000066405	CLDN18	MDS/MPN group	FALSE	9860	0.0112206	FALSE		FALSE
ENSG00000229972	IQCF3	MDS/MPN group	FALSE	9860	0.0112206	FALSE		FALSE
ENSG00000224902	GAGE12H	MDS/MPN group	FALSE	9860	0.0112206	FALSE		FALSE
ENSG00000144010	TRIM43B	MDS/MPN group	FALSE	9860	0.0112206	FALSE		FALSE
ENSG00000179528	LBX2	MDS/MPN group	FALSE	9860	0.0112206	FALSE		FALSE
ENSG00000164106	SCRG1	MDS/MPN group	FALSE	9860	0.0112206	FALSE		FALSE
ENSG00000186889	TMEM17	MDS/MPN group	FALSE	9860	0.0112206	FALSE		FALSE
ENSG00000187720	THSD4	MDS/MPN group	FALSE	9860	0.0112206	FALSE		FALSE
ENSG00000088881	EBF4	MDS/MPN group	FALSE	9860	0.0112206	FALSE		FALSE
ENSG00000250021	ARPIN-AP3S2	MDS/MPN group	FALSE	9860	0.0112206	FALSE		FALSE
ENSG00000080839	RBL1	MDS/MPN group	FALSE	9860	0.0112206	FALSE		FALSE
ENSG00000131808	FSHB	MDS/MPN group	FALSE	9860	0.0112206	FALSE		FALSE
ENSG00000131721	RHOXF2	MDS/MPN group	FALSE	9860	0.0112206	FALSE		FALSE
ENSG00000166181	API5	MDS/MPN group	FALSE	9860	0.0112206	FALSE		FALSE
ENSG00000109066	TMEM104	MDS/MPN group	FALSE	9860	0.0112206	FALSE		FALSE
ENSG00000143858	SYT2	MDS/MPN group	FALSE	9860	0.0112206	FALSE		FALSE
ENSG00000172482	AGXT	MDS/MPN group	FALSE	9860	0.0112206	FALSE		FALSE
ENSG00000169499	PLEKHA2	MDS/MPN group	FALSE	9860	0.0112206	FALSE		FALSE
ENSG00000165506	DNAAF2	MDS/MPN group	FALSE	9860	0.0112206	FALSE		FALSE
ENSG00000255151	GLYATL1B	MDS/MPN group	FALSE	9860	0.0112206	FALSE		FALSE
ENSG00000147145	LPAR4	MDS/MPN group	FALSE	9896	0.0112206	FALSE		TRUE	LoF
ENSG00000116685	KIAA2013	MDS/MPN group	FALSE	9897	0.0112202	FALSE		FALSE
ENSG00000124772	CPNE5	MDS/MPN group	FALSE	9898	0.0112202	FALSE		FALSE
ENSG00000256771	ZNF253	MDS/MPN group	FALSE	9899	0.0112199	FALSE		FALSE
ENSG00000262406	MMP12	MDS/MPN group	FALSE	9900	0.0112198	FALSE		FALSE
ENSG00000179615	OR2AP1	MDS/MPN group	FALSE	9900	0.0112198	FALSE		FALSE
ENSG00000061918	GUCY1B1	MDS/MPN group	FALSE	9900	0.0112198	FALSE		FALSE
ENSG00000127366	TAS2R5	MDS/MPN group	FALSE	9900	0.0112198	FALSE		FALSE
ENSG00000048545	GUCA1A	MDS/MPN group	FALSE	9900	0.0112198	FALSE		FALSE
ENSG00000115756	HPCAL1	MDS/MPN group	FALSE	9900	0.0112198	FALSE		FALSE
ENSG00000114113	RBP2	MDS/MPN group	FALSE	9900	0.0112198	FALSE		FALSE
ENSG00000188501	LCTL	MDS/MPN group	FALSE	9900	0.0112198	FALSE		FALSE
ENSG00000165972	CCDC38	MDS/MPN group	FALSE	9900	0.0112198	FALSE		FALSE
ENSG00000070388	FGF22	MDS/MPN group	FALSE	9900	0.0112198	FALSE		FALSE
ENSG00000197125	OR8B8	MDS/MPN group	FALSE	9900	0.0112198	FALSE		FALSE
ENSG00000158014	SLC30A2	MDS/MPN group	FALSE	9900	0.0112198	FALSE		FALSE
ENSG00000029153	ARNTL2	MDS/MPN group	FALSE	9900	0.0112198	FALSE		FALSE
ENSG00000226430	USP17L7	MDS/MPN group	FALSE	9900	0.0112198	FALSE		FALSE
ENSG00000143333	RGS16	MDS/MPN group	FALSE	9900	0.0112198	FALSE		FALSE
ENSG00000147117	ZNF157	MDS/MPN group	FALSE	9900	0.0112198	FALSE		FALSE
ENSG00000226941	RBMY1J	MDS/MPN group	FALSE	9900	0.0112198	FALSE		FALSE
ENSG00000283463	HSFX4	MDS/MPN group	FALSE	9900	0.0112198	FALSE		FALSE
ENSG00000162398	LEXM	MDS/MPN group	FALSE	9900	0.0112198	FALSE		FALSE
ENSG00000196553	CCDC196	MDS/MPN group	FALSE	9900	0.0112198	FALSE		FALSE
ENSG00000198129	DEFB107B	MDS/MPN group	FALSE	9900	0.0112198	FALSE		FALSE
ENSG00000164252	AGGF1	MDS/MPN group	FALSE	9900	0.0112198	FALSE		FALSE
ENSG00000104783	KCNN4	MDS/MPN group	FALSE	9900	0.0112198	FALSE		FALSE
ENSG00000156282	CLDN17	MDS/MPN group	FALSE	9900	0.0112198	FALSE		FALSE
ENSG00000178386	ZNF223	MDS/MPN group	FALSE	9900	0.0112198	FALSE		FALSE
ENSG00000138722	MMRN1	MDS/MPN group	FALSE	9900	0.0112198	FALSE		FALSE
ENSG00000114948	ADAM23	MDS/MPN group	FALSE	9926	0.0112195	FALSE		FALSE
ENSG00000198369	SPRED2	MDS/MPN group	FALSE	9926	0.0112195	FALSE		FALSE
ENSG00000244607	CCDC13	MDS/MPN group	FALSE	9926	0.0112195	FALSE		FALSE
ENSG00000147571	CRH	MDS/MPN group	FALSE	9926	0.0112195	FALSE		FALSE
ENSG00000139187	KLRG1	MDS/MPN group	FALSE	9926	0.0112195	FALSE		FALSE
ENSG00000101222	SPEF1	MDS/MPN group	FALSE	9926	0.0112195	FALSE		FALSE
ENSG00000276043	UHRF1	MDS/MPN group	FALSE	9926	0.0112195	FALSE		FALSE
ENSG00000100122	CRYBB1	MDS/MPN group	FALSE	9926	0.0112195	FALSE		FALSE
ENSG00000087250	MT3	MDS/MPN group	FALSE	9926	0.0112195	FALSE		FALSE
ENSG00000280165	PCDH20	MDS/MPN group	FALSE	9926	0.0112195	FALSE		FALSE
ENSG00000011677	GABRA3	MDS/MPN group	FALSE	9926	0.0112195	FALSE		FALSE
ENSG00000227551	USP17L12	MDS/MPN group	FALSE	9926	0.0112195	FALSE		FALSE
ENSG00000183578	TNFAIP8L3	MDS/MPN group	FALSE	9926	0.0112195	FALSE		FALSE
ENSG00000187243	MAGED4B	MDS/MPN group	FALSE	9926	0.0112195	FALSE		FALSE
ENSG00000180155	LYNX1	MDS/MPN group	FALSE	9926	0.0112195	FALSE		FALSE
ENSG00000121361	KCNJ8	MDS/MPN group	FALSE	9926	0.0112195	FALSE		FALSE
ENSG00000065609	SNAP91	MDS/MPN group	FALSE	9926	0.0112195	FALSE		FALSE
ENSG00000087128	TMPRSS11E	MDS/MPN group	FALSE	9926	0.0112195	FALSE		FALSE
ENSG00000204572	KRTAP5-10	MDS/MPN group	FALSE	9926	0.0112195	FALSE		FALSE
ENSG00000013725	CD6	MDS/MPN group	FALSE	9945	0.0112194	FALSE		FALSE
ENSG00000176246	OR4L1	MDS/MPN group	FALSE	9945	0.0112194	FALSE		FALSE
ENSG00000188694	KRTAP24-1	MDS/MPN group	FALSE	9945	0.0112194	FALSE		FALSE
ENSG00000100211	CBY1	MDS/MPN group	FALSE	9948	0.011219	FALSE		FALSE
ENSG00000112499	SLC22A2	MDS/MPN group	FALSE	9949	0.0112189	FALSE		FALSE
ENSG00000183778	B3GALT5	MDS/MPN group	FALSE	9949	0.0112189	FALSE		FALSE
ENSG00000206113	CFAP99	MDS/MPN group	FALSE	9949	0.0112189	FALSE		FALSE
ENSG00000112473	SLC39A7	MDS/MPN group	FALSE	9949	0.0112189	FALSE		FALSE
ENSG00000172155	LCE1D	MDS/MPN group	FALSE	9949	0.0112189	FALSE		FALSE
ENSG00000198853	RUSC2	MDS/MPN group	FALSE	9949	0.0112189	FALSE		FALSE
ENSG00000257057	C11orf97	MDS/MPN group	FALSE	9949	0.0112189	FALSE		FALSE
ENSG00000168612	ZSWIM1	MDS/MPN group	FALSE	9949	0.0112189	FALSE		FALSE
ENSG00000174016	TENT5D	MDS/MPN group	FALSE	9949	0.0112189	FALSE		FALSE
ENSG00000124935	SCGB1D2	MDS/MPN group	FALSE	9949	0.0112189	FALSE		FALSE
ENSG00000172061	LRRC15	MDS/MPN group	FALSE	9949	0.0112189	FALSE		FALSE
ENSG00000157999	ANKRD61	MDS/MPN group	FALSE	9949	0.0112189	FALSE		FALSE
ENSG00000152193	OBI1	MDS/MPN group	FALSE	9949	0.0112189	FALSE		FALSE
ENSG00000165349	SLC7A3	MDS/MPN group	FALSE	9949	0.0112189	FALSE		FALSE
ENSG00000247315	ZCCHC3	MDS/MPN group	FALSE	9949	0.0112189	FALSE		FALSE
ENSG00000126549	STATH	MDS/MPN group	FALSE	9949	0.0112189	FALSE		FALSE
ENSG00000135097	MSI1	MDS/MPN group	FALSE	9949	0.0112189	FALSE		FALSE
ENSG00000188730	VWC2	MDS/MPN group	FALSE	9949	0.0112189	FALSE		FALSE
ENSG00000234734	SPATA31A7	MDS/MPN group	FALSE	9949	0.0112189	FALSE		FALSE
ENSG00000160207	HSF2BP	MDS/MPN group	FALSE	9949	0.0112189	FALSE		FALSE
ENSG00000079112	CDH17	MDS/MPN group	FALSE	9949	0.0112189	TRUE	oncogene	FALSE
ENSG00000127824	TUBA4A	MDS/MPN group	FALSE	9949	0.0112189	FALSE		FALSE
ENSG00000244395	RBMY1D	MDS/MPN group	FALSE	9949	0.0112189	FALSE		FALSE
ENSG00000094755	GABRP	MDS/MPN group	FALSE	9949	0.0112189	FALSE		FALSE
ENSG00000174898	CATSPERD	MDS/MPN group	FALSE	9949	0.0112189	FALSE		FALSE
ENSG00000204702	OR2J1	MDS/MPN group	FALSE	9949	0.0112189	FALSE		FALSE
ENSG00000101544	ADNP2	MDS/MPN group	FALSE	9949	0.0112189	FALSE		FALSE
ENSG00000203970	DEFB110	MDS/MPN group	FALSE	9976	0.0112186	FALSE		FALSE
ENSG00000145431	PDGFC	MDS/MPN group	FALSE	9976	0.0112186	FALSE		FALSE
ENSG00000151458	ANKRD50	MDS/MPN group	FALSE	9976	0.0112186	FALSE		FALSE
ENSG00000182489	XKRX	MDS/MPN group	FALSE	9976	0.0112186	FALSE		FALSE
ENSG00000204290	BTNL2	MDS/MPN group	FALSE	9976	0.0112186	FALSE		FALSE
ENSG00000278522	POTEB3	MDS/MPN group	FALSE	9976	0.0112186	FALSE		FALSE
ENSG00000112116	IL17F	MDS/MPN group	FALSE	9976	0.0112186	FALSE		FALSE
ENSG00000160877	NACC1	MDS/MPN group	FALSE	9976	0.0112186	FALSE		FALSE
ENSG00000256977	LIMS3	MDS/MPN group	FALSE	9976	0.0112186	FALSE		FALSE
ENSG00000117586	TNFSF4	MDS/MPN group	FALSE	9976	0.0112186	FALSE		FALSE
ENSG00000112812	PRSS16	MDS/MPN group	FALSE	9976	0.0112186	FALSE		FALSE
ENSG00000283567	C19orf85	MDS/MPN group	FALSE	9976	0.0112186	FALSE		FALSE
ENSG00000158104	HPD	MDS/MPN group	FALSE	9976	0.0112186	FALSE		FALSE
ENSG00000175548	ALG10B	MDS/MPN group	FALSE	9989	0.0112182	FALSE		FALSE
ENSG00000170264	FAM161A	MDS/MPN group	FALSE	9990	0.0112181	FALSE		FALSE
ENSG00000255072	PIGY	MDS/MPN group	FALSE	9991	0.0112179	FALSE		FALSE
ENSG00000153487	ING1	MDS/MPN group	FALSE	9992	0.0112175	FALSE		TRUE	LoF
ENSG00000139985	ADAM21	MDS/MPN group	FALSE	9992	0.0112175	FALSE		FALSE
ENSG00000131043	AAR2	MDS/MPN group	FALSE	9994	0.0112175	FALSE		FALSE
ENSG00000237489	C10orf143	MDS/MPN group	FALSE	9995	0.0112172	FALSE		FALSE
ENSG00000206043	C18orf63	MDS/MPN group	FALSE	9996	0.0112171	FALSE		FALSE
ENSG00000073464	CLCN4	MDS/MPN group	FALSE	9996	0.0112171	FALSE		FALSE
ENSG00000277775	H3C7	MDS/MPN group	FALSE	9996	0.0112171	FALSE		FALSE
ENSG00000198889	DCAF12L1	MDS/MPN group	FALSE	9996	0.0112171	FALSE		FALSE
ENSG00000139988	RDH12	MDS/MPN group	FALSE	9996	0.0112171	FALSE		FALSE
ENSG00000251664	PCDHA12	MDS/MPN group	FALSE	9996	0.0112171	FALSE		FALSE
ENSG00000268651	CTAG1A	MDS/MPN group	FALSE	9996	0.0112171	FALSE		FALSE
ENSG00000236104	ZBTB22	MDS/MPN group	FALSE	9996	0.0112171	FALSE		FALSE
ENSG00000124882	EREG	MDS/MPN group	FALSE	9996	0.0112171	FALSE		FALSE
ENSG00000185894	BPY2C	MDS/MPN group	FALSE	9996	0.0112171	FALSE		FALSE
ENSG00000073150	PANX2	MDS/MPN group	FALSE	9996	0.0112171	FALSE		FALSE
ENSG00000162782	TDRD5	MDS/MPN group	FALSE	9996	0.0112171	FALSE		FALSE
ENSG00000279116	OR8D2	MDS/MPN group	FALSE	9996	0.0112171	FALSE		FALSE
ENSG00000186471	AKAP14	MDS/MPN group	FALSE	9996	0.0112171	FALSE		FALSE
ENSG00000143793	C1orf35	MDS/MPN group	FALSE	9996	0.0112171	FALSE		FALSE
ENSG00000106459	NRF1	MDS/MPN group	FALSE	9996	0.0112171	FALSE		FALSE
ENSG00000163491	NEK10	MDS/MPN group	FALSE	9996	0.0112171	FALSE		FALSE
ENSG00000180658	OR2A4	MDS/MPN group	FALSE	9996	0.0112171	FALSE		FALSE
ENSG00000139679	LPAR6	MDS/MPN group	FALSE	9996	0.0112171	FALSE		FALSE
ENSG00000183691	NOG	MDS/MPN group	FALSE	9996	0.0112171	FALSE		FALSE
ENSG00000187180	LCE2C	MDS/MPN group	FALSE	9996	0.0112171	FALSE		FALSE
ENSG00000143369	ECM1	MDS/MPN group	FALSE	9996	0.0112171	FALSE		FALSE
ENSG00000134265	NAPG	MDS/MPN group	FALSE	9996	0.0112171	FALSE		FALSE
ENSG00000244025	KRTAP19-3	MDS/MPN group	FALSE	9996	0.0112171	FALSE		FALSE
ENSG00000170419	VSTM2A	MDS/MPN group	FALSE	9996	0.0112171	FALSE		FALSE
ENSG00000186260	MRTFB	MDS/MPN group	FALSE	9996	0.0112171	FALSE		FALSE
ENSG00000119729	RHOQ	MDS/MPN group	FALSE	9996	0.0112171	FALSE		FALSE
ENSG00000180818	HOXC10	MDS/MPN group	FALSE	9996	0.0112171	FALSE		FALSE
ENSG00000230873	STMND1	MDS/MPN group	FALSE	9996	0.0112171	FALSE		FALSE
ENSG00000131263	RLIM	MDS/MPN group	FALSE	9996	0.0112171	FALSE		FALSE
ENSG00000122481	RWDD3	MDS/MPN group	FALSE	9996	0.0112171	FALSE		FALSE
ENSG00000232399	USP17L13	MDS/MPN group	FALSE	9996	0.0112171	FALSE		FALSE
ENSG00000186364	NUDT17	MDS/MPN group	FALSE	9996	0.0112171	FALSE		FALSE
ENSG00000283755	CPHXL	MDS/MPN group	FALSE	9996	0.0112171	FALSE		FALSE
ENSG00000198844	ARHGEF15	MDS/MPN group	FALSE	9996	0.0112171	FALSE		FALSE
ENSG00000137968	SLC44A5	MDS/MPN group	FALSE	9996	0.0112171	FALSE		FALSE
ENSG00000147576	ADHFE1	MDS/MPN group	FALSE	9996	0.0112171	FALSE		FALSE
ENSG00000236320	SLFN14	MDS/MPN group	FALSE	9996	0.0112171	FALSE		FALSE
ENSG00000183281	PLGLB1	MDS/MPN group	FALSE	9996	0.0112171	FALSE		FALSE
ENSG00000198081	ZBTB14	MDS/MPN group	FALSE	9996	0.0112171	FALSE		FALSE
ENSG00000250745	USP17L20	MDS/MPN group	FALSE	9996	0.0112171	FALSE		FALSE
ENSG00000174498	IGDCC3	MDS/MPN group	FALSE	9996	0.0112171	FALSE		FALSE
ENSG00000019485	PRDM11	MDS/MPN group	FALSE	9996	0.0112171	FALSE		FALSE
ENSG00000196503	ARL9	MDS/MPN group	FALSE	9996	0.0112171	FALSE		FALSE
ENSG00000185883	ATP6V0C	MDS/MPN group	FALSE	10040	0.011217	FALSE		FALSE
ENSG00000205147	AC016586.1	MDS/MPN group	FALSE	10041	0.0112169	FALSE		FALSE
ENSG00000154262	ABCA6	MDS/MPN group	FALSE	10042	0.0112168	FALSE		FALSE
ENSG00000072315	TRPC5	MDS/MPN group	FALSE	10043	0.0112168	FALSE		FALSE
ENSG00000162819	BROX	MDS/MPN group	FALSE	10043	0.0112168	FALSE		FALSE
ENSG00000137463	MGARP	MDS/MPN group	FALSE	10043	0.0112168	FALSE		FALSE
ENSG00000225950	NTF4	MDS/MPN group	FALSE	10043	0.0112168	FALSE		FALSE
ENSG00000176887	SOX11	MDS/MPN group	FALSE	10047	0.0112166	FALSE		FALSE
ENSG00000141977	CIB3	MDS/MPN group	FALSE	10047	0.0112166	FALSE		FALSE
ENSG00000107949	BCCIP	MDS/MPN group	FALSE	10047	0.0112166	FALSE		FALSE
ENSG00000126016	AMOT	MDS/MPN group	FALSE	10050	0.0112166	FALSE		FALSE
ENSG00000121068	TBX2	MDS/MPN group	FALSE	10050	0.0112166	FALSE		FALSE
ENSG00000261873	SMIM36	MDS/MPN group	FALSE	10050	0.0112166	FALSE		FALSE
ENSG00000065054	SLC9A3R2	MDS/MPN group	FALSE	10050	0.0112166	FALSE		FALSE
ENSG00000153294	ADGRF4	MDS/MPN group	FALSE	10050	0.0112166	FALSE		FALSE
ENSG00000170967	DDI1	MDS/MPN group	FALSE	10050	0.0112166	FALSE		FALSE
ENSG00000178750	STX19	MDS/MPN group	FALSE	10050	0.0112166	FALSE		FALSE
ENSG00000164645	TEX47	MDS/MPN group	FALSE	10050	0.0112166	FALSE		FALSE
ENSG00000206075	SERPINB5	MDS/MPN group	FALSE	10050	0.0112166	FALSE		FALSE
ENSG00000221864	KRTAP12-2	MDS/MPN group	FALSE	10050	0.0112166	FALSE		FALSE
ENSG00000112290	WASF1	MDS/MPN group	FALSE	10050	0.0112166	FALSE		FALSE
ENSG00000135960	EDAR	MDS/MPN group	FALSE	10050	0.0112166	FALSE		FALSE
ENSG00000182134	TDRKH	MDS/MPN group	FALSE	10050	0.0112166	FALSE		FALSE
ENSG00000279169	PRAMEF13	MDS/MPN group	FALSE	10050	0.0112166	FALSE		FALSE
ENSG00000111911	HINT3	MDS/MPN group	FALSE	10050	0.0112166	FALSE		FALSE
ENSG00000167034	NKX3-1	MDS/MPN group	FALSE	10065	0.0112165	FALSE		FALSE
ENSG00000097096	SYDE2	MDS/MPN group	FALSE	10066	0.0112162	FALSE		FALSE
ENSG00000103023	PRSS54	MDS/MPN group	FALSE	10067	0.0112157	FALSE		FALSE
ENSG00000205363	INSYN1	MDS/MPN group	FALSE	10068	0.0112157	FALSE		FALSE
ENSG00000237988	OR2I1P	MDS/MPN group	FALSE	10068	0.0112157	FALSE		FALSE
ENSG00000104371	DKK4	MDS/MPN group	FALSE	10068	0.0112157	FALSE		FALSE
ENSG00000196482	ESRRG	MDS/MPN group	FALSE	10068	0.0112157	FALSE		FALSE
ENSG00000205362	MT1A	MDS/MPN group	FALSE	10068	0.0112157	FALSE		FALSE
ENSG00000242120	MDFIC2	MDS/MPN group	FALSE	10068	0.0112157	FALSE		FALSE
ENSG00000170296	GABARAP	MDS/MPN group	FALSE	10068	0.0112157	FALSE		FALSE
ENSG00000198960	ARMCX6	MDS/MPN group	FALSE	10068	0.0112157	FALSE		FALSE
ENSG00000205209	SCGB2B2	MDS/MPN group	FALSE	10068	0.0112157	FALSE		FALSE
ENSG00000198930	CSAG1	MDS/MPN group	FALSE	10068	0.0112157	FALSE		FALSE
ENSG00000172421	EFCAB3	MDS/MPN group	FALSE	10078	0.0112154	FALSE		FALSE
ENSG00000115170	ACVR1	MDS/MPN group	FALSE	10078	0.0112154	TRUE	oncogene	TRUE	ambiguous
ENSG00000118271	TTR	MDS/MPN group	FALSE	10078	0.0112154	FALSE		FALSE
ENSG00000259030	FPGT-TNNI3K	MDS/MPN group	FALSE	10078	0.0112154	FALSE		FALSE
ENSG00000115226	FNDC4	MDS/MPN group	FALSE	10078	0.0112154	FALSE		FALSE
ENSG00000170075	GPR37L1	MDS/MPN group	FALSE	10078	0.0112154	FALSE		FALSE
ENSG00000166483	WEE1	MDS/MPN group	FALSE	10078	0.0112154	FALSE		FALSE
ENSG00000164406	LEAP2	MDS/MPN group	FALSE	10078	0.0112154	FALSE		FALSE
ENSG00000137634	NXPE4	MDS/MPN group	FALSE	10078	0.0112154	FALSE		FALSE
ENSG00000164764	SBSPON	MDS/MPN group	FALSE	10078	0.0112154	FALSE		FALSE
ENSG00000244115	DNAJC25-GNG10	MDS/MPN group	FALSE	10078	0.0112154	FALSE		FALSE
ENSG00000125798	FOXA2	MDS/MPN group	FALSE	10078	0.0112154	FALSE		TRUE	LoF
ENSG00000170684	ZNF296	MDS/MPN group	FALSE	10078	0.0112154	FALSE		FALSE
ENSG00000171368	TPPP	MDS/MPN group	FALSE	10078	0.0112154	FALSE		FALSE
ENSG00000165164	CFAP47	MDS/MPN group	FALSE	10078	0.0112154	FALSE		FALSE
ENSG00000178531	CTXN1	MDS/MPN group	FALSE	10078	0.0112154	FALSE		FALSE
ENSG00000157734	SNX22	MDS/MPN group	FALSE	10078	0.0112154	FALSE		FALSE
ENSG00000127412	TRPV5	MDS/MPN group	FALSE	10078	0.0112154	FALSE		FALSE
ENSG00000144642	RBMS3	MDS/MPN group	FALSE	10078	0.0112154	FALSE		FALSE
ENSG00000214866	DCDC2C	MDS/MPN group	FALSE	10078	0.0112154	FALSE		FALSE
ENSG00000146540	C7orf50	MDS/MPN group	FALSE	10078	0.0112154	FALSE		FALSE
ENSG00000174225	ARL13A	MDS/MPN group	FALSE	10078	0.0112154	FALSE		FALSE
ENSG00000158423	RIBC1	MDS/MPN group	FALSE	10078	0.0112154	FALSE		FALSE
ENSG00000272031	ANKRD34A	MDS/MPN group	FALSE	10078	0.0112154	FALSE		FALSE
ENSG00000148399	DPH7	MDS/MPN group	FALSE	10078	0.0112154	FALSE		FALSE
ENSG00000177363	LRRN4CL	MDS/MPN group	FALSE	10078	0.0112154	FALSE		FALSE
ENSG00000132702	HAPLN2	MDS/MPN group	FALSE	10078	0.0112154	FALSE		FALSE
ENSG00000107165	TYRP1	MDS/MPN group	FALSE	10078	0.0112154	FALSE		FALSE
ENSG00000152086	TUBA3E	MDS/MPN group	FALSE	10078	0.0112154	FALSE		FALSE
ENSG00000130348	QRSL1	MDS/MPN group	FALSE	10078	0.0112154	FALSE		FALSE
ENSG00000177143	CETN1	MDS/MPN group	FALSE	10078	0.0112154	FALSE		FALSE
ENSG00000171722	SPATA46	MDS/MPN group	FALSE	10078	0.0112154	FALSE		FALSE
ENSG00000173698	ADGRG2	MDS/MPN group	FALSE	10078	0.0112154	FALSE		FALSE
ENSG00000091879	ANGPT2	MDS/MPN group	FALSE	10078	0.0112154	FALSE		FALSE
ENSG00000167644	C19orf33	MDS/MPN group	FALSE	10078	0.0112154	FALSE		FALSE
ENSG00000198483	ANKRD35	MDS/MPN group	FALSE	10078	0.0112154	FALSE		FALSE
ENSG00000173418	NAA20	MDS/MPN group	FALSE	10114	0.0112154	FALSE		FALSE
ENSG00000134775	FHOD3	MDS/MPN group	FALSE	10115	0.0112153	FALSE		FALSE
ENSG00000166363	OR10A5	MDS/MPN group	FALSE	10115	0.0112153	FALSE		FALSE
ENSG00000118307	CASC1	MDS/MPN group	FALSE	10115	0.0112153	FALSE		FALSE
ENSG00000259529	AL136295.5	MDS/MPN group	FALSE	10118	0.0112151	FALSE		FALSE
ENSG00000128951	DUT	MDS/MPN group	FALSE	10119	0.011215	FALSE		FALSE
ENSG00000188706	ZDHHC9	MDS/MPN group	FALSE	10120	0.011215	FALSE		FALSE
ENSG00000124449	IRGC	MDS/MPN group	FALSE	10121	0.0112148	FALSE		FALSE
ENSG00000174469	CNTNAP2	MDS/MPN group	FALSE	10122	0.0112144	TRUE	TSG	FALSE
ENSG00000241128	OR14A2	MDS/MPN group	FALSE	10123	0.0112142	FALSE		FALSE
ENSG00000241794	SPRR2A	MDS/MPN group	FALSE	10123	0.0112142	FALSE		FALSE
ENSG00000170935	NCBP2L	MDS/MPN group	FALSE	10123	0.0112142	FALSE		FALSE
ENSG00000176797	DEFB103A	MDS/MPN group	FALSE	10123	0.0112142	FALSE		FALSE
ENSG00000109182	CWH43	MDS/MPN group	FALSE	10123	0.0112142	FALSE		FALSE
ENSG00000165376	CLDN2	MDS/MPN group	FALSE	10123	0.0112142	FALSE		FALSE
ENSG00000100314	CABP7	MDS/MPN group	FALSE	10123	0.0112142	FALSE		FALSE
ENSG00000182667	NTM	MDS/MPN group	FALSE	10123	0.0112142	FALSE		FALSE
ENSG00000215568	GAB4	MDS/MPN group	FALSE	10123	0.0112142	FALSE		FALSE
ENSG00000162383	SLC1A7	MDS/MPN group	FALSE	10123	0.0112142	FALSE		FALSE
ENSG00000151025	GPR158	MDS/MPN group	FALSE	10123	0.0112142	FALSE		FALSE
ENSG00000264364	DYNLL2	MDS/MPN group	FALSE	10123	0.0112142	FALSE		FALSE
ENSG00000178287	SPAG11A	MDS/MPN group	FALSE	10123	0.0112142	FALSE		FALSE
ENSG00000182916	TCEAL7	MDS/MPN group	FALSE	10123	0.0112142	FALSE		FALSE
ENSG00000179520	SLC17A8	MDS/MPN group	FALSE	10123	0.0112142	FALSE		FALSE
ENSG00000198681	MAGEA1	MDS/MPN group	FALSE	10123	0.0112142	FALSE		FALSE
ENSG00000173585	CCR9	MDS/MPN group	FALSE	10123	0.0112142	FALSE		FALSE
ENSG00000198523	PLN	MDS/MPN group	FALSE	10123	0.0112142	FALSE		FALSE
ENSG00000177842	ZNF620	MDS/MPN group	FALSE	10123	0.0112142	FALSE		FALSE
ENSG00000170385	SLC30A1	MDS/MPN group	FALSE	10123	0.0112142	FALSE		FALSE
ENSG00000100336	APOL4	MDS/MPN group	FALSE	10123	0.0112142	FALSE		FALSE
ENSG00000176396	EID2	MDS/MPN group	FALSE	10123	0.0112142	FALSE		FALSE
ENSG00000166006	KCNC2	MDS/MPN group	FALSE	10123	0.0112142	FALSE		FALSE
ENSG00000171827	ZNF570	MDS/MPN group	FALSE	10123	0.0112142	FALSE		FALSE
ENSG00000172940	SLC22A13	MDS/MPN group	FALSE	10123	0.0112142	FALSE		FALSE
ENSG00000138083	SIX3	MDS/MPN group	FALSE	10123	0.0112142	FALSE		FALSE
ENSG00000183246	RIMBP3C	MDS/MPN group	FALSE	10123	0.0112142	FALSE		FALSE
ENSG00000172238	ATOH1	MDS/MPN group	FALSE	10123	0.0112142	FALSE		FALSE
ENSG00000171540	OTP	MDS/MPN group	FALSE	10123	0.0112142	FALSE		FALSE
ENSG00000234186	C16orf82	MDS/MPN group	FALSE	10123	0.0112142	FALSE		FALSE
ENSG00000033100	CHPF2	MDS/MPN group	FALSE	10153	0.0112141	FALSE		FALSE
ENSG00000158987	RAPGEF6	MDS/MPN group	FALSE	10153	0.0112141	FALSE		FALSE
ENSG00000184388	PABPC1L2B	MDS/MPN group	FALSE	10153	0.0112141	FALSE		FALSE
ENSG00000162631	NTNG1	MDS/MPN group	FALSE	10153	0.0112141	FALSE		FALSE
ENSG00000109132	PHOX2B	MDS/MPN group	FALSE	10153	0.0112141	TRUE	TSG	FALSE
ENSG00000213203	GIMAP1	MDS/MPN group	FALSE	10153	0.0112141	FALSE		FALSE
ENSG00000178078	STAP2	MDS/MPN group	FALSE	10153	0.0112141	FALSE		FALSE
ENSG00000112394	SLC16A10	MDS/MPN group	FALSE	10160	0.011214	FALSE		FALSE
ENSG00000213694	S1PR3	MDS/MPN group	FALSE	10161	0.0112136	FALSE		FALSE
ENSG00000256812	CAPNS2	MDS/MPN group	FALSE	10162	0.0112134	FALSE		FALSE
ENSG00000150477	KIAA1328	MDS/MPN group	FALSE	10162	0.0112134	FALSE		FALSE
ENSG00000185338	SOCS1	MDS/MPN group	TRUE	10164	0.0112134	TRUE	TSG	TRUE	LoF
ENSG00000157895	C12orf43	MDS/MPN group	FALSE	10165	0.011213	FALSE		FALSE
ENSG00000175348	TMEM9B	MDS/MPN group	FALSE	10166	0.011213	FALSE		FALSE
ENSG00000167700	MFSD3	MDS/MPN group	FALSE	10167	0.0112127	FALSE		FALSE
ENSG00000178919	FOXE1	MDS/MPN group	FALSE	10168	0.0112125	FALSE		FALSE
ENSG00000064547	LPAR2	MDS/MPN group	FALSE	10169	0.0112125	FALSE		FALSE
ENSG00000135002	RFK	MDS/MPN group	FALSE	10169	0.0112125	FALSE		FALSE
ENSG00000136698	CFC1	MDS/MPN group	FALSE	10169	0.0112125	FALSE		FALSE
ENSG00000278677	H2AC17	MDS/MPN group	FALSE	10169	0.0112125	FALSE		FALSE
ENSG00000282872	C1orf232	MDS/MPN group	FALSE	10169	0.0112125	FALSE		FALSE
ENSG00000186980	KRTAP23-1	MDS/MPN group	FALSE	10169	0.0112125	FALSE		FALSE
ENSG00000186009	ATP4B	MDS/MPN group	FALSE	10169	0.0112125	FALSE		FALSE
ENSG00000182035	ADIG	MDS/MPN group	FALSE	10169	0.0112125	FALSE		FALSE
ENSG00000168907	PLA2G4F	MDS/MPN group	FALSE	10169	0.0112125	FALSE		FALSE
ENSG00000142937	RPS8	MDS/MPN group	FALSE	10169	0.0112125	FALSE		FALSE
ENSG00000186965	KRTAP19-2	MDS/MPN group	FALSE	10169	0.0112125	FALSE		FALSE
ENSG00000144278	GALNT13	MDS/MPN group	FALSE	10169	0.0112125	FALSE		FALSE
ENSG00000135643	KCNMB4	MDS/MPN group	FALSE	10169	0.0112125	FALSE		FALSE
ENSG00000180332	KCTD4	MDS/MPN group	FALSE	10169	0.0112125	FALSE		FALSE
ENSG00000105672	ETV2	MDS/MPN group	FALSE	10169	0.0112125	FALSE		FALSE
ENSG00000184194	GPR173	MDS/MPN group	FALSE	10169	0.0112125	FALSE		FALSE
ENSG00000274443	C8orf89	MDS/MPN group	FALSE	10169	0.0112125	FALSE		FALSE
ENSG00000196782	MAML3	MDS/MPN group	FALSE	10169	0.0112125	FALSE		FALSE
ENSG00000151117	TMEM86A	MDS/MPN group	FALSE	10169	0.0112125	FALSE		FALSE
ENSG00000155265	GOLGA7B	MDS/MPN group	FALSE	10169	0.0112125	FALSE		FALSE
ENSG00000135144	DTX1	MDS/MPN group	FALSE	10169	0.0112125	FALSE		TRUE	ambiguous
ENSG00000064300	NGFR	MDS/MPN group	FALSE	10169	0.0112125	FALSE		FALSE
ENSG00000144619	CNTN4	MDS/MPN group	FALSE	10169	0.0112125	FALSE		FALSE
ENSG00000125945	ZNF436	MDS/MPN group	FALSE	10169	0.0112125	FALSE		FALSE
ENSG00000168876	ANKRD49	MDS/MPN group	FALSE	10169	0.0112125	FALSE		FALSE
ENSG00000253873	PCDHGA11	MDS/MPN group	FALSE	10169	0.0112125	FALSE		FALSE
ENSG00000124406	ATP8A1	MDS/MPN group	FALSE	10169	0.0112125	FALSE		FALSE
ENSG00000139330	KERA	MDS/MPN group	FALSE	10169	0.0112125	FALSE		FALSE
ENSG00000248771	SMIM31	MDS/MPN group	FALSE	10169	0.0112125	FALSE		FALSE
ENSG00000100784	RPS6KA5	MDS/MPN group	FALSE	10169	0.0112125	FALSE		FALSE
ENSG00000181847	TIGIT	MDS/MPN group	FALSE	10169	0.0112125	FALSE		FALSE
ENSG00000156467	UQCRB	MDS/MPN group	FALSE	10169	0.0112125	FALSE		FALSE
ENSG00000118960	HS1BP3	MDS/MPN group	FALSE	10201	0.0112125	FALSE		FALSE
ENSG00000174989	FBXW8	MDS/MPN group	FALSE	10202	0.0112122	FALSE		FALSE
ENSG00000260027	HOXB7	MDS/MPN group	FALSE	10203	0.0112122	FALSE		FALSE
ENSG00000165802	NSMF	MDS/MPN group	FALSE	10203	0.0112122	FALSE		FALSE
ENSG00000171928	TVP23B	MDS/MPN group	FALSE	10203	0.0112122	FALSE		FALSE
ENSG00000204370	SDHD	MDS/MPN group	FALSE	10203	0.0112122	TRUE	TSG	FALSE
ENSG00000164451	CALHM4	MDS/MPN group	FALSE	10203	0.0112122	FALSE		FALSE
ENSG00000203926	SPANXA2	MDS/MPN group	FALSE	10203	0.0112122	FALSE		FALSE
ENSG00000182993	C12orf60	MDS/MPN group	FALSE	10203	0.0112122	FALSE		FALSE
ENSG00000181656	GPR88	MDS/MPN group	FALSE	10203	0.0112122	FALSE		FALSE
ENSG00000212993	POU5F1B	MDS/MPN group	FALSE	10203	0.0112122	FALSE		FALSE
ENSG00000111305	GSG1	MDS/MPN group	FALSE	10203	0.0112122	FALSE		FALSE
ENSG00000163352	LENEP	MDS/MPN group	FALSE	10203	0.0112122	FALSE		FALSE
ENSG00000161243	FBXO27	MDS/MPN group	FALSE	10203	0.0112122	FALSE		FALSE
ENSG00000104205	SGK3	MDS/MPN group	FALSE	10203	0.0112122	FALSE		FALSE
ENSG00000168065	SLC22A11	MDS/MPN group	FALSE	10203	0.0112122	FALSE		FALSE
ENSG00000125848	FLRT3	MDS/MPN group	FALSE	10203	0.0112122	FALSE		FALSE
ENSG00000177023	DEFB104B	MDS/MPN group	FALSE	10203	0.0112122	FALSE		FALSE
ENSG00000130427	EPO	MDS/MPN group	FALSE	10203	0.0112122	FALSE		FALSE
ENSG00000188822	CNR2	MDS/MPN group	FALSE	10203	0.0112122	FALSE		FALSE
ENSG00000188710	QRFP	MDS/MPN group	FALSE	10203	0.0112122	FALSE		FALSE
ENSG00000221954	OR4C12	MDS/MPN group	FALSE	10203	0.0112122	FALSE		FALSE
ENSG00000170145	SIK2	MDS/MPN group	FALSE	10203	0.0112122	FALSE		FALSE
ENSG00000160062	ZBTB8A	MDS/MPN group	FALSE	10203	0.0112122	FALSE		FALSE
ENSG00000165131	LLCFC1	MDS/MPN group	FALSE	10203	0.0112122	FALSE		FALSE
ENSG00000164251	F2RL1	MDS/MPN group	FALSE	10203	0.0112122	FALSE		FALSE
ENSG00000283267	FAM237B	MDS/MPN group	FALSE	10203	0.0112122	FALSE		FALSE
ENSG00000184451	CCR10	MDS/MPN group	FALSE	10203	0.0112122	FALSE		FALSE
ENSG00000027869	SH2D2A	MDS/MPN group	FALSE	10203	0.0112122	FALSE		FALSE
ENSG00000249104	USP17L17	MDS/MPN group	FALSE	10203	0.0112122	FALSE		FALSE
ENSG00000204640	NMS	MDS/MPN group	FALSE	10203	0.0112122	FALSE		FALSE
ENSG00000117308	GALE	MDS/MPN group	FALSE	10203	0.0112122	FALSE		FALSE
ENSG00000175189	INHBC	MDS/MPN group	FALSE	10203	0.0112122	FALSE		FALSE
ENSG00000198400	NTRK1	MDS/MPN group	FALSE	10203	0.0112122	TRUE	oncogene, TSG, fusion	TRUE	Act
ENSG00000185591	SP1	MDS/MPN group	FALSE	10203	0.0112122	FALSE		FALSE
ENSG00000172530	BANP	MDS/MPN group	FALSE	10203	0.0112122	FALSE		FALSE
ENSG00000148459	PDSS1	MDS/MPN group	FALSE	10203	0.0112122	FALSE		FALSE
ENSG00000189367	KIAA0408	MDS/MPN group	FALSE	10203	0.0112122	FALSE		FALSE
ENSG00000183476	SH2D7	MDS/MPN group	FALSE	10203	0.0112122	FALSE		FALSE
ENSG00000177047	IFNW1	MDS/MPN group	FALSE	10203	0.0112122	FALSE		FALSE
ENSG00000134339	SAA2	MDS/MPN group	FALSE	10203	0.0112122	FALSE		FALSE
ENSG00000170234	PWWP2A	MDS/MPN group	FALSE	10203	0.0112122	TRUE	fusion	FALSE
ENSG00000284479	SMIM39	MDS/MPN group	FALSE	10203	0.0112122	FALSE		FALSE
ENSG00000134504	KCTD1	MDS/MPN group	FALSE	10203	0.0112122	FALSE		FALSE
ENSG00000115446	UNC50	MDS/MPN group	FALSE	10245	0.0112121	FALSE		FALSE
ENSG00000123689	G0S2	MDS/MPN group	FALSE	10246	0.0112118	FALSE		FALSE
ENSG00000284776	AL121900.1	MDS/MPN group	FALSE	10247	0.0112116	FALSE		FALSE
ENSG00000180176	TH	MDS/MPN group	FALSE	10248	0.0112115	FALSE		FALSE
ENSG00000185479	KRT6B	MDS/MPN group	FALSE	10249	0.0112113	FALSE		FALSE
ENSG00000129514	FOXA1	MDS/MPN group	FALSE	10249	0.0112113	TRUE	oncogene	TRUE	LoF
ENSG00000096092	TMEM14A	MDS/MPN group	FALSE	10251	0.0112107	FALSE		FALSE
ENSG00000280090	OR8B4	MDS/MPN group	FALSE	10252	0.0112104	FALSE		FALSE
ENSG00000269026	AC003006.1	MDS/MPN group	FALSE	10253	0.01121	FALSE		FALSE
ENSG00000259330	INAFM2	MDS/MPN group	FALSE	10254	0.0112089	FALSE		FALSE
ENSG00000270011	ZNF559-ZNF177	MDS/MPN group	FALSE	10255	0.0112088	FALSE		FALSE
ENSG00000166589	CDH16	MDS/MPN group	FALSE	10256	0.0112088	FALSE		FALSE
ENSG00000173011	TADA2B	MDS/MPN group	FALSE	10257	0.0112088	FALSE		FALSE
ENSG00000177303	CASKIN2	MDS/MPN group	FALSE	10258	0.0112086	FALSE		FALSE
ENSG00000160803	UBQLN4	MDS/MPN group	FALSE	10259	0.0112085	FALSE		FALSE
ENSG00000284609	OR8B3	MDS/MPN group	FALSE	10260	0.0112081	FALSE		FALSE
ENSG00000176040	TMPRSS7	MDS/MPN group	FALSE	10260	0.0112081	FALSE		FALSE
ENSG00000165271	NOL6	MDS/MPN group	FALSE	10260	0.0112081	FALSE		FALSE
ENSG00000237388	OR4A47	MDS/MPN group	FALSE	10263	0.0112076	FALSE		FALSE
ENSG00000184674	GSTT1	MDS/MPN group	FALSE	10264	0.0112074	FALSE		FALSE
ENSG00000180432	CYP8B1	MDS/MPN group	FALSE	10265	0.011207	FALSE		FALSE
ENSG00000284395	PERCC1	MDS/MPN group	FALSE	10265	0.011207	FALSE		FALSE
ENSG00000100012	SEC14L3	MDS/MPN group	FALSE	10265	0.011207	FALSE		FALSE
ENSG00000095981	KCNK16	MDS/MPN group	FALSE	10265	0.011207	FALSE		FALSE
ENSG00000106608	URGCP	MDS/MPN group	FALSE	10265	0.011207	FALSE		FALSE
ENSG00000075290	WNT8B	MDS/MPN group	FALSE	10265	0.011207	FALSE		FALSE
ENSG00000156299	TIAM1	MDS/MPN group	FALSE	10265	0.011207	FALSE		FALSE
ENSG00000143196	DPT	MDS/MPN group	FALSE	10265	0.011207	FALSE		FALSE
ENSG00000124743	KLHL31	MDS/MPN group	FALSE	10265	0.011207	FALSE		FALSE
ENSG00000106351	AGFG2	MDS/MPN group	FALSE	10265	0.011207	FALSE		FALSE
ENSG00000131508	UBE2D2	MDS/MPN group	FALSE	10265	0.011207	FALSE		TRUE	Act
ENSG00000129437	KLK14	MDS/MPN group	FALSE	10276	0.0112069	FALSE		FALSE
ENSG00000047634	SCML1	MDS/MPN group	FALSE	10277	0.0112068	FALSE		FALSE
ENSG00000196123	KIAA0895L	MDS/MPN group	FALSE	10278	0.0112065	FALSE		FALSE
ENSG00000131080	EDA2R	MDS/MPN group	FALSE	10279	0.0112063	FALSE		FALSE
ENSG00000131910	NR0B2	MDS/MPN group	FALSE	10280	0.0112062	FALSE		FALSE
ENSG00000184999	SLC22A10	MDS/MPN group	FALSE	10281	0.0112061	FALSE		FALSE
ENSG00000144485	HES6	MDS/MPN group	FALSE	10281	0.0112061	FALSE		FALSE
ENSG00000119138	KLF9	MDS/MPN group	FALSE	10281	0.0112061	FALSE		FALSE
ENSG00000145708	CRHBP	MDS/MPN group	FALSE	10281	0.0112061	FALSE		FALSE
ENSG00000144339	TMEFF2	MDS/MPN group	FALSE	10281	0.0112061	FALSE		FALSE
ENSG00000141434	MEP1B	MDS/MPN group	FALSE	10281	0.0112061	FALSE		FALSE
ENSG00000162621	LRRC53	MDS/MPN group	FALSE	10281	0.0112061	FALSE		FALSE
ENSG00000142484	TM4SF5	MDS/MPN group	FALSE	10281	0.0112061	FALSE		FALSE
ENSG00000162006	MSLNL	MDS/MPN group	FALSE	10281	0.0112061	FALSE		FALSE
ENSG00000124939	SCGB2A1	MDS/MPN group	FALSE	10281	0.0112061	FALSE		FALSE
ENSG00000099284	MACROH2A2	MDS/MPN group	FALSE	10281	0.0112061	FALSE		FALSE
ENSG00000214376	VSTM5	MDS/MPN group	FALSE	10281	0.0112061	FALSE		FALSE
ENSG00000215343	ZNF705D	MDS/MPN group	FALSE	10281	0.0112061	FALSE		FALSE
ENSG00000196361	ELAVL3	MDS/MPN group	FALSE	10281	0.0112061	FALSE		FALSE
ENSG00000100417	PMM1	MDS/MPN group	FALSE	10281	0.0112061	FALSE		FALSE
ENSG00000198948	MFAP3L	MDS/MPN group	FALSE	10281	0.0112061	FALSE		FALSE
ENSG00000204252	HLA-DOA	MDS/MPN group	FALSE	10281	0.0112061	FALSE		FALSE
ENSG00000275379	H3C11	MDS/MPN group	FALSE	10281	0.0112061	FALSE		FALSE
ENSG00000126351	THRA	MDS/MPN group	FALSE	10281	0.0112061	FALSE		FALSE
ENSG00000235780	USP17L27	MDS/MPN group	FALSE	10281	0.0112061	FALSE		FALSE
ENSG00000131470	PSMC3IP	MDS/MPN group	FALSE	10301	0.011206	FALSE		FALSE
ENSG00000172062	SMN1	MDS/MPN group	FALSE	10302	0.0112058	FALSE		FALSE
ENSG00000131732	ZCCHC9	MDS/MPN group	FALSE	10303	0.0112058	FALSE		FALSE
ENSG00000255154	HTD2	MDS/MPN group	FALSE	10304	0.0112056	FALSE		FALSE
ENSG00000077274	CAPN6	MDS/MPN group	FALSE	10305	0.0112047	FALSE		FALSE
ENSG00000139223	ANP32D	MDS/MPN group	FALSE	10305	0.0112047	FALSE		FALSE
ENSG00000242221	PSG2	MDS/MPN group	FALSE	10305	0.0112047	FALSE		FALSE
ENSG00000124143	ARHGAP40	MDS/MPN group	FALSE	10305	0.0112047	FALSE		FALSE
ENSG00000164900	GBX1	MDS/MPN group	FALSE	10305	0.0112047	FALSE		FALSE
ENSG00000125249	RAP2A	MDS/MPN group	FALSE	10305	0.0112047	FALSE		FALSE
ENSG00000136111	TBC1D4	MDS/MPN group	FALSE	10305	0.0112047	FALSE		FALSE
ENSG00000111199	TRPV4	MDS/MPN group	FALSE	10305	0.0112047	FALSE		FALSE
ENSG00000132688	NES	MDS/MPN group	FALSE	10313	0.0112046	FALSE		FALSE
ENSG00000101958	GLRA2	MDS/MPN group	FALSE	10313	0.0112046	FALSE		FALSE
ENSG00000057704	TMCC3	MDS/MPN group	FALSE	10313	0.0112046	FALSE		FALSE
ENSG00000104064	GABPB1	MDS/MPN group	FALSE	10313	0.0112046	FALSE		FALSE
ENSG00000170214	ADRA1B	MDS/MPN group	FALSE	10317	0.0112046	FALSE		FALSE
ENSG00000108774	RAB5C	MDS/MPN group	FALSE	10317	0.0112046	FALSE		FALSE
ENSG00000197487	GALP	MDS/MPN group	FALSE	10317	0.0112046	FALSE		FALSE
ENSG00000164828	SUN1	MDS/MPN group	FALSE	10317	0.0112046	FALSE		FALSE
ENSG00000265491	RNF115	MDS/MPN group	FALSE	10317	0.0112046	FALSE		FALSE
ENSG00000100191	SLC5A4	MDS/MPN group	FALSE	10317	0.0112046	FALSE		FALSE
ENSG00000054983	GALC	MDS/MPN group	FALSE	10317	0.0112046	FALSE		FALSE
ENSG00000240065	PSMB9	MDS/MPN group	FALSE	10317	0.0112046	FALSE		FALSE
ENSG00000136155	SCEL	MDS/MPN group	FALSE	10317	0.0112046	FALSE		FALSE
ENSG00000182463	TSHZ2	MDS/MPN group	FALSE	10317	0.0112046	FALSE		FALSE
ENSG00000164100	NDST3	MDS/MPN group	FALSE	10317	0.0112046	FALSE		FALSE
ENSG00000074771	NOX3	MDS/MPN group	FALSE	10317	0.0112046	FALSE		FALSE
ENSG00000124260	MAGEA10	MDS/MPN group	FALSE	10317	0.0112046	FALSE		FALSE
ENSG00000153802	TMPRSS11D	MDS/MPN group	FALSE	10317	0.0112046	FALSE		FALSE
ENSG00000250067	YJEFN3	MDS/MPN group	FALSE	10317	0.0112046	FALSE		FALSE
ENSG00000189377	CXCL17	MDS/MPN group	FALSE	10317	0.0112046	FALSE		FALSE
ENSG00000108433	GOSR2	MDS/MPN group	FALSE	10317	0.0112046	FALSE		FALSE
ENSG00000112276	BVES	MDS/MPN group	FALSE	10317	0.0112046	FALSE		FALSE
ENSG00000213626	LBH	MDS/MPN group	FALSE	10317	0.0112046	FALSE		FALSE
ENSG00000127588	GNG13	MDS/MPN group	FALSE	10317	0.0112046	FALSE		FALSE
ENSG00000184007	PTP4A2	MDS/MPN group	FALSE	10317	0.0112046	FALSE		FALSE
ENSG00000197273	GUCA2A	MDS/MPN group	FALSE	10317	0.0112046	FALSE		FALSE
ENSG00000162975	KCNF1	MDS/MPN group	FALSE	10317	0.0112046	FALSE		FALSE
ENSG00000159648	TEPP	MDS/MPN group	FALSE	10317	0.0112046	FALSE		FALSE
ENSG00000110002	VWA5A	MDS/MPN group	FALSE	10317	0.0112046	FALSE		FALSE
ENSG00000168172	HOOK3	MDS/MPN group	FALSE	10317	0.0112046	TRUE	fusion	FALSE
ENSG00000103064	SLC7A6	MDS/MPN group	FALSE	10317	0.0112046	FALSE		FALSE
ENSG00000108622	ICAM2	MDS/MPN group	FALSE	10317	0.0112046	FALSE		FALSE
ENSG00000145020	AMT	MDS/MPN group	FALSE	10317	0.0112046	FALSE		FALSE
ENSG00000284713	SMIM38	MDS/MPN group	FALSE	10317	0.0112046	FALSE		FALSE
ENSG00000101892	ATP1B4	MDS/MPN group	FALSE	10317	0.0112046	FALSE		FALSE
ENSG00000101210	EEF1A2	MDS/MPN group	FALSE	10317	0.0112046	FALSE		FALSE
ENSG00000117560	FASLG	MDS/MPN group	FALSE	10317	0.0112046	FALSE		FALSE
ENSG00000215009	ACSM4	MDS/MPN group	FALSE	10317	0.0112046	FALSE		FALSE
ENSG00000166965	RCCD1	MDS/MPN group	FALSE	10317	0.0112046	FALSE		FALSE
ENSG00000167283	ATP5MG	MDS/MPN group	FALSE	10317	0.0112046	FALSE		FALSE
ENSG00000278674	ELOA3B	MDS/MPN group	FALSE	10317	0.0112046	FALSE		FALSE
ENSG00000176387	HSD11B2	MDS/MPN group	FALSE	10354	0.0112045	FALSE		FALSE
ENSG00000141456	PELP1	MDS/MPN group	FALSE	10355	0.0112045	FALSE		FALSE
ENSG00000163464	CXCR1	MDS/MPN group	FALSE	10356	0.0112043	FALSE		FALSE
ENSG00000256892	MTRNR2L7	MDS/MPN group	FALSE	10357	0.0112039	FALSE		FALSE
ENSG00000158874	APOA2	MDS/MPN group	FALSE	10358	0.0112039	FALSE		FALSE
ENSG00000121552	CSTA	MDS/MPN group	FALSE	10358	0.0112039	FALSE		FALSE
ENSG00000166260	COX11	MDS/MPN group	FALSE	10360	0.0112038	FALSE		FALSE
ENSG00000154099	DNAAF1	MDS/MPN group	FALSE	10361	0.0112034	FALSE		FALSE
ENSG00000188827	SLX4	MDS/MPN group	FALSE	10362	0.011203	FALSE		FALSE
ENSG00000143674	MAP3K21	MDS/MPN group	FALSE	10363	0.0112029	FALSE		FALSE
ENSG00000159871	LYPD5	MDS/MPN group	FALSE	10363	0.0112029	FALSE		FALSE
ENSG00000164105	SAP30	MDS/MPN group	FALSE	10363	0.0112029	FALSE		FALSE
ENSG00000145107	TM4SF19	MDS/MPN group	FALSE	10363	0.0112029	FALSE		FALSE
ENSG00000105270	CLIP3	MDS/MPN group	FALSE	10363	0.0112029	FALSE		FALSE
ENSG00000102471	NDFIP2	MDS/MPN group	FALSE	10363	0.0112029	FALSE		FALSE
ENSG00000284234	TAF11L5	MDS/MPN group	FALSE	10363	0.0112029	FALSE		FALSE
ENSG00000269791	SSX4B	MDS/MPN group	FALSE	10363	0.0112029	FALSE		FALSE
ENSG00000136866	ZFP37	MDS/MPN group	FALSE	10363	0.0112029	FALSE		FALSE
ENSG00000139549	DHH	MDS/MPN group	FALSE	10363	0.0112029	FALSE		FALSE
ENSG00000122012	SV2C	MDS/MPN group	FALSE	10363	0.0112029	FALSE		FALSE
ENSG00000174145	NWD2	MDS/MPN group	FALSE	10363	0.0112029	FALSE		FALSE
ENSG00000179403	VWA1	MDS/MPN group	FALSE	10363	0.0112029	FALSE		FALSE
ENSG00000105649	RAB3A	MDS/MPN group	FALSE	10363	0.0112029	FALSE		FALSE
ENSG00000243667	WDR92	MDS/MPN group	FALSE	10363	0.0112029	FALSE		FALSE
ENSG00000163121	NEURL3	MDS/MPN group	FALSE	10363	0.0112029	FALSE		FALSE
ENSG00000111728	ST8SIA1	MDS/MPN group	FALSE	10363	0.0112029	FALSE		FALSE
ENSG00000184719	RNLS	MDS/MPN group	FALSE	10363	0.0112029	FALSE		FALSE
ENSG00000178163	ZNF518B	MDS/MPN group	FALSE	10363	0.0112029	FALSE		FALSE
ENSG00000171403	KRT9	MDS/MPN group	FALSE	10363	0.0112029	FALSE		FALSE
ENSG00000167642	SPINT2	MDS/MPN group	FALSE	10363	0.0112029	FALSE		FALSE
ENSG00000272414	FAM47E-STBD1	MDS/MPN group	FALSE	10363	0.0112029	FALSE		FALSE
ENSG00000213512	GBP7	MDS/MPN group	FALSE	10363	0.0112029	FALSE		FALSE
ENSG00000115604	IL18R1	MDS/MPN group	FALSE	10363	0.0112029	FALSE		FALSE
ENSG00000179142	CYP11B2	MDS/MPN group	FALSE	10363	0.0112029	FALSE		FALSE
ENSG00000196591	HDAC2	MDS/MPN group	FALSE	10363	0.0112029	FALSE		FALSE
ENSG00000141646	SMAD4	MDS/MPN group	FALSE	10363	0.0112029	TRUE	TSG	TRUE	LoF
ENSG00000153132	CLGN	MDS/MPN group	FALSE	10363	0.0112029	FALSE		FALSE
ENSG00000198390	KRTAP13-1	MDS/MPN group	FALSE	10363	0.0112029	FALSE		FALSE
ENSG00000136874	STX17	MDS/MPN group	FALSE	10363	0.0112029	FALSE		FALSE
ENSG00000186281	GPAT2	MDS/MPN group	FALSE	10393	0.0112029	FALSE		FALSE
ENSG00000067829	IDH3G	MDS/MPN group	FALSE	10393	0.0112029	FALSE		FALSE
ENSG00000105662	CRTC1	MDS/MPN group	FALSE	10393	0.0112029	TRUE	oncogene, fusion	TRUE	ambiguous
ENSG00000164114	MAP9	MDS/MPN group	FALSE	10396	0.0112025	FALSE		FALSE
ENSG00000143107	FNDC7	MDS/MPN group	FALSE	10396	0.0112025	FALSE		FALSE
ENSG00000133110	POSTN	MDS/MPN group	FALSE	10398	0.0112023	FALSE		FALSE
ENSG00000168268	NT5DC2	MDS/MPN group	FALSE	10399	0.0112022	FALSE		FALSE
ENSG00000128335	APOL2	MDS/MPN group	FALSE	10400	0.0112022	FALSE		FALSE
ENSG00000050820	BCAR1	MDS/MPN group	FALSE	10401	0.011202	FALSE		FALSE
ENSG00000149256	TENM4	MDS/MPN group	FALSE	10402	0.0112018	FALSE		FALSE
ENSG00000267697	LUZP6	MDS/MPN group	FALSE	10403	0.0112018	FALSE		FALSE
ENSG00000119636	BBOF1	MDS/MPN group	FALSE	10404	0.0112017	FALSE		FALSE
ENSG00000205659	LIN52	MDS/MPN group	FALSE	10405	0.0112017	FALSE		FALSE
ENSG00000178772	CPN2	MDS/MPN group	FALSE	10406	0.0112017	FALSE		FALSE
ENSG00000186645	SPDYE17	MDS/MPN group	FALSE	10407	0.0112017	FALSE		FALSE
ENSG00000163440	PDCL2	MDS/MPN group	FALSE	10408	0.0112012	FALSE		FALSE
ENSG00000140263	SORD	MDS/MPN group	FALSE	10409	0.0112011	FALSE		FALSE
ENSG00000172123	SLFN12	MDS/MPN group	FALSE	10410	0.0112008	FALSE		FALSE
ENSG00000178015	GPR150	MDS/MPN group	FALSE	10411	0.0112007	FALSE		FALSE
ENSG00000116574	RHOU	MDS/MPN group	FALSE	10411	0.0112007	FALSE		FALSE
ENSG00000118922	KLF12	MDS/MPN group	FALSE	10413	0.0112005	FALSE		FALSE
ENSG00000241852	C8orf58	MDS/MPN group	FALSE	10414	0.0112004	FALSE		FALSE
ENSG00000077522	ACTN2	MDS/MPN group	FALSE	10415	0.0112003	FALSE		FALSE
ENSG00000140993	TIGD7	MDS/MPN group	FALSE	10416	0.0111997	FALSE		FALSE
ENSG00000196497	IPO4	MDS/MPN group	FALSE	10417	0.0111997	FALSE		FALSE
ENSG00000101126	ADNP	MDS/MPN group	FALSE	10418	0.0111996	FALSE		FALSE
ENSG00000102174	PHEX	MDS/MPN group	FALSE	10418	0.0111996	FALSE		FALSE
ENSG00000151320	AKAP6	MDS/MPN group	FALSE	10418	0.0111996	FALSE		FALSE
ENSG00000118245	TNP1	MDS/MPN group	FALSE	10418	0.0111996	FALSE		FALSE
ENSG00000036473	OTC	MDS/MPN group	FALSE	10418	0.0111996	FALSE		FALSE
ENSG00000075131	TIPIN	MDS/MPN group	FALSE	10418	0.0111996	FALSE		FALSE
ENSG00000205882	DEFB134	MDS/MPN group	FALSE	10418	0.0111996	FALSE		FALSE
ENSG00000135362	PRR5L	MDS/MPN group	FALSE	10418	0.0111996	FALSE		FALSE
ENSG00000115596	WNT6	MDS/MPN group	FALSE	10418	0.0111996	FALSE		FALSE
ENSG00000175874	CREG2	MDS/MPN group	FALSE	10418	0.0111996	FALSE		FALSE
ENSG00000165868	HSPA12A	MDS/MPN group	FALSE	10418	0.0111996	FALSE		FALSE
ENSG00000179603	GRM8	MDS/MPN group	FALSE	10418	0.0111996	FALSE		FALSE
ENSG00000173267	SNCG	MDS/MPN group	FALSE	10418	0.0111996	FALSE		FALSE
ENSG00000151092	NGLY1	MDS/MPN group	FALSE	10418	0.0111996	FALSE		FALSE
ENSG00000205809	KLRC2	MDS/MPN group	FALSE	10418	0.0111996	FALSE		FALSE
ENSG00000112679	DUSP22	MDS/MPN group	FALSE	10418	0.0111996	FALSE		FALSE
ENSG00000213214	ARHGEF35	MDS/MPN group	FALSE	10418	0.0111996	FALSE		FALSE
ENSG00000089847	ANKRD24	MDS/MPN group	FALSE	10418	0.0111996	FALSE		FALSE
ENSG00000172765	TMCC1	MDS/MPN group	FALSE	10418	0.0111996	FALSE		FALSE
ENSG00000145287	PLAC8	MDS/MPN group	FALSE	10418	0.0111996	FALSE		FALSE
ENSG00000100433	KCNK10	MDS/MPN group	FALSE	10418	0.0111996	FALSE		FALSE
ENSG00000182415	CDY2A	MDS/MPN group	FALSE	10418	0.0111996	FALSE		FALSE
ENSG00000167780	SOAT2	MDS/MPN group	FALSE	10418	0.0111996	FALSE		FALSE
ENSG00000143257	NR1I3	MDS/MPN group	FALSE	10418	0.0111996	FALSE		FALSE
ENSG00000184933	OR6A2	MDS/MPN group	FALSE	10418	0.0111996	FALSE		FALSE
ENSG00000170703	TTLL6	MDS/MPN group	FALSE	10418	0.0111996	FALSE		FALSE
ENSG00000131142	CCL25	MDS/MPN group	FALSE	10418	0.0111996	FALSE		FALSE
ENSG00000185231	MC2R	MDS/MPN group	FALSE	10418	0.0111996	FALSE		FALSE
ENSG00000163013	FBXO41	MDS/MPN group	FALSE	10418	0.0111996	FALSE		FALSE
ENSG00000151778	SERP2	MDS/MPN group	FALSE	10418	0.0111996	FALSE		FALSE
ENSG00000106331	PAX4	MDS/MPN group	FALSE	10418	0.0111996	FALSE		FALSE
ENSG00000167447	SMG8	MDS/MPN group	FALSE	10418	0.0111996	FALSE		FALSE
ENSG00000141068	KSR1	MDS/MPN group	FALSE	10418	0.0111996	FALSE		FALSE
ENSG00000175785	PRIMA1	MDS/MPN group	FALSE	10418	0.0111996	FALSE		FALSE
ENSG00000124171	PARD6B	MDS/MPN group	FALSE	10418	0.0111996	FALSE		FALSE
ENSG00000114744	COMMD2	MDS/MPN group	FALSE	10418	0.0111996	FALSE		FALSE
ENSG00000197121	PGAP1	MDS/MPN group	FALSE	10418	0.0111996	FALSE		FALSE
ENSG00000127529	OR7C2	MDS/MPN group	FALSE	10418	0.0111996	FALSE		FALSE
ENSG00000160200	CBS	MDS/MPN group	FALSE	10418	0.0111996	FALSE		FALSE
ENSG00000165644	COMTD1	MDS/MPN group	FALSE	10418	0.0111996	FALSE		FALSE
ENSG00000116191	RALGPS2	MDS/MPN group	FALSE	10418	0.0111996	FALSE		FALSE
ENSG00000176108	CHMP6	MDS/MPN group	FALSE	10418	0.0111996	FALSE		FALSE
ENSG00000131398	KCNC3	MDS/MPN group	FALSE	10418	0.0111996	FALSE		FALSE
ENSG00000138356	AOX1	MDS/MPN group	FALSE	10418	0.0111996	FALSE		FALSE
ENSG00000250782	TAF11L14	MDS/MPN group	FALSE	10418	0.0111996	FALSE		FALSE
ENSG00000173210	ABLIM3	MDS/MPN group	FALSE	10418	0.0111996	FALSE		FALSE
ENSG00000186660	ZFP91	MDS/MPN group	FALSE	10418	0.0111996	FALSE		FALSE
ENSG00000214128	TMEM213	MDS/MPN group	FALSE	10418	0.0111996	FALSE		FALSE
ENSG00000188747	NOXA1	MDS/MPN group	FALSE	10418	0.0111996	FALSE		FALSE
ENSG00000177243	DEFB103B	MDS/MPN group	FALSE	10418	0.0111996	FALSE		FALSE
ENSG00000155269	GPR78	MDS/MPN group	FALSE	10468	0.0111994	FALSE		FALSE
ENSG00000140807	NKD1	MDS/MPN group	FALSE	10469	0.0111994	FALSE		FALSE
ENSG00000181649	PHLDA2	MDS/MPN group	FALSE	10469	0.0111994	FALSE		FALSE
ENSG00000103160	HSDL1	MDS/MPN group	FALSE	10469	0.0111994	FALSE		FALSE
ENSG00000170291	ELP5	MDS/MPN group	FALSE	10469	0.0111994	FALSE		FALSE
ENSG00000137203	TFAP2A	MDS/MPN group	FALSE	10469	0.0111994	FALSE		FALSE
ENSG00000175318	GRAMD2A	MDS/MPN group	FALSE	10469	0.0111994	FALSE		FALSE
ENSG00000102743	SLC25A15	MDS/MPN group	FALSE	10469	0.0111994	FALSE		FALSE
ENSG00000120094	HOXB1	MDS/MPN group	FALSE	10469	0.0111994	FALSE		FALSE
ENSG00000165682	CLEC1B	MDS/MPN group	FALSE	10477	0.011199	FALSE		FALSE
ENSG00000152700	SAR1B	MDS/MPN group	FALSE	10477	0.011199	FALSE		FALSE
ENSG00000179271	GADD45GIP1	MDS/MPN group	FALSE	10477	0.011199	FALSE		FALSE
ENSG00000158604	TMED4	MDS/MPN group	FALSE	10477	0.011199	FALSE		FALSE
ENSG00000136546	SCN7A	MDS/MPN group	FALSE	10481	0.0111987	FALSE		FALSE
ENSG00000129654	FOXJ1	MDS/MPN group	FALSE	10482	0.0111985	FALSE		FALSE
ENSG00000149646	CNBD2	MDS/MPN group	FALSE	10483	0.0111982	FALSE		FALSE
ENSG00000184502	GAST	MDS/MPN group	FALSE	10483	0.0111982	FALSE		FALSE
ENSG00000166797	CIAO2A	MDS/MPN group	FALSE	10483	0.0111982	FALSE		FALSE
ENSG00000183891	TTC32	MDS/MPN group	FALSE	10486	0.0111981	FALSE		FALSE
ENSG00000111057	KRT18	MDS/MPN group	FALSE	10486	0.0111981	FALSE		FALSE
ENSG00000173511	VEGFB	MDS/MPN group	FALSE	10488	0.011198	FALSE		FALSE
ENSG00000248920	USP17L19	MDS/MPN group	FALSE	10489	0.0111976	FALSE		FALSE
ENSG00000188095	MESP2	MDS/MPN group	FALSE	10489	0.0111976	FALSE		FALSE
ENSG00000182333	LIPF	MDS/MPN group	FALSE	10491	0.0111969	FALSE		FALSE
ENSG00000169136	ATF5	MDS/MPN group	FALSE	10491	0.0111969	FALSE		FALSE
ENSG00000125611	CHCHD5	MDS/MPN group	FALSE	10493	0.0111969	FALSE		FALSE
ENSG00000132016	C19orf57	MDS/MPN group	FALSE	10493	0.0111969	FALSE		FALSE
ENSG00000275183	LENG9	MDS/MPN group	FALSE	10495	0.0111968	FALSE		FALSE
ENSG00000156711	MAPK13	MDS/MPN group	FALSE	10496	0.0111967	FALSE		FALSE
ENSG00000100867	DHRS2	MDS/MPN group	FALSE	10496	0.0111967	FALSE		FALSE
ENSG00000167194	C16orf92	MDS/MPN group	FALSE	10496	0.0111967	FALSE		FALSE
ENSG00000284465	TAF11L7	MDS/MPN group	FALSE	10496	0.0111967	FALSE		FALSE
ENSG00000142544	CTU1	MDS/MPN group	FALSE	10496	0.0111967	FALSE		FALSE
ENSG00000132915	PDE6A	MDS/MPN group	FALSE	10496	0.0111967	FALSE		FALSE
ENSG00000146039	SLC17A4	MDS/MPN group	FALSE	10496	0.0111967	FALSE		FALSE
ENSG00000135409	AMHR2	MDS/MPN group	FALSE	10496	0.0111967	FALSE		FALSE
ENSG00000116473	RAP1A	MDS/MPN group	FALSE	10496	0.0111967	FALSE		FALSE
ENSG00000167117	ANKRD40CL	MDS/MPN group	FALSE	10496	0.0111967	FALSE		FALSE
ENSG00000284373	TAF11L2	MDS/MPN group	FALSE	10496	0.0111967	FALSE		FALSE
ENSG00000163428	LRRC58	MDS/MPN group	FALSE	10496	0.0111967	FALSE		FALSE
ENSG00000007516	BAIAP3	MDS/MPN group	FALSE	10508	0.0111961	FALSE		FALSE
ENSG00000160446	ZDHHC12	MDS/MPN group	FALSE	10509	0.0111961	FALSE		FALSE
ENSG00000163964	PIGX	MDS/MPN group	FALSE	10510	0.0111961	FALSE		FALSE
ENSG00000112619	PRPH2	MDS/MPN group	FALSE	10511	0.011196	FALSE		FALSE
ENSG00000187689	AMTN	MDS/MPN group	FALSE	10512	0.0111958	FALSE		FALSE
ENSG00000102239	BRS3	MDS/MPN group	FALSE	10513	0.0111956	FALSE		FALSE
ENSG00000231274	SBK3	MDS/MPN group	FALSE	10513	0.0111956	FALSE		FALSE
ENSG00000125571	IL37	MDS/MPN group	FALSE	10513	0.0111956	FALSE		FALSE
ENSG00000111186	WNT5B	MDS/MPN group	FALSE	10516	0.0111952	FALSE		FALSE
ENSG00000121351	IAPP	MDS/MPN group	FALSE	10516	0.0111952	FALSE		FALSE
ENSG00000169035	KLK7	MDS/MPN group	FALSE	10516	0.0111952	FALSE		FALSE
ENSG00000108375	RNF43	MDS/MPN group	FALSE	10516	0.0111952	TRUE	TSG	TRUE	LoF
ENSG00000147118	ZNF182	MDS/MPN group	FALSE	10516	0.0111952	FALSE		FALSE
ENSG00000176194	CIDEA	MDS/MPN group	FALSE	10516	0.0111952	FALSE		FALSE
ENSG00000164778	EN2	MDS/MPN group	FALSE	10516	0.0111952	FALSE		FALSE
ENSG00000119711	ALDH6A1	MDS/MPN group	FALSE	10516	0.0111952	FALSE		FALSE
ENSG00000005001	PRSS22	MDS/MPN group	FALSE	10516	0.0111952	FALSE		FALSE
ENSG00000173406	DAB1	MDS/MPN group	FALSE	10516	0.0111952	FALSE		FALSE
ENSG00000204267	TAP2	MDS/MPN group	FALSE	10516	0.0111952	FALSE		FALSE
ENSG00000140691	ARMC5	MDS/MPN group	FALSE	10516	0.0111952	FALSE		FALSE
ENSG00000172586	CHCHD1	MDS/MPN group	FALSE	10516	0.0111952	FALSE		FALSE
ENSG00000128310	GALR3	MDS/MPN group	FALSE	10516	0.0111952	FALSE		FALSE
ENSG00000152093	CFC1B	MDS/MPN group	FALSE	10516	0.0111952	FALSE		FALSE
ENSG00000102024	PLS3	MDS/MPN group	FALSE	10516	0.0111952	FALSE		FALSE
ENSG00000154646	TMPRSS15	MDS/MPN group	FALSE	10516	0.0111952	FALSE		FALSE
ENSG00000235034	C19orf81	MDS/MPN group	FALSE	10516	0.0111952	FALSE		FALSE
ENSG00000136872	ALDOB	MDS/MPN group	FALSE	10534	0.0111951	FALSE		FALSE
ENSG00000176922	OR51S1	MDS/MPN group	FALSE	10535	0.011195	FALSE		FALSE
ENSG00000152254	G6PC2	MDS/MPN group	FALSE	10535	0.011195	FALSE		FALSE
ENSG00000161544	CYGB	MDS/MPN group	FALSE	10537	0.0111948	FALSE		FALSE
ENSG00000176845	METRNL	MDS/MPN group	FALSE	10538	0.0111948	FALSE		FALSE
ENSG00000138615	CILP	MDS/MPN group	FALSE	10539	0.0111948	FALSE		FALSE
ENSG00000159212	CLIC6	MDS/MPN group	FALSE	10540	0.0111948	FALSE		FALSE
ENSG00000127920	GNG11	MDS/MPN group	FALSE	10541	0.0111947	FALSE		FALSE
ENSG00000149927	DOC2A	MDS/MPN group	FALSE	10542	0.0111944	FALSE		FALSE
ENSG00000285404	Z82190.2	MDS/MPN group	FALSE	10543	0.0111943	FALSE		FALSE
ENSG00000164049	FBXW12	MDS/MPN group	FALSE	10544	0.0111942	FALSE		FALSE
ENSG00000137080	IFNA21	MDS/MPN group	FALSE	10544	0.0111942	FALSE		FALSE
ENSG00000174227	PIGG	MDS/MPN group	FALSE	10546	0.0111942	FALSE		FALSE
ENSG00000168454	TXNDC2	MDS/MPN group	FALSE	10546	0.0111942	FALSE		FALSE
ENSG00000163157	TMOD4	MDS/MPN group	FALSE	10546	0.0111942	FALSE		FALSE
ENSG00000113389	NPR3	MDS/MPN group	FALSE	10546	0.0111942	FALSE		FALSE
ENSG00000153993	SEMA3D	MDS/MPN group	FALSE	10546	0.0111942	FALSE		FALSE
ENSG00000188828	GLRA4	MDS/MPN group	FALSE	10546	0.0111942	FALSE		FALSE
ENSG00000158186	MRAS	MDS/MPN group	FALSE	10546	0.0111942	FALSE		FALSE
ENSG00000124116	WFDC3	MDS/MPN group	FALSE	10546	0.0111942	FALSE		FALSE
ENSG00000118939	UCHL3	MDS/MPN group	FALSE	10546	0.0111942	FALSE		FALSE
ENSG00000198488	B3GNT6	MDS/MPN group	FALSE	10546	0.0111942	FALSE		FALSE
ENSG00000123815	COQ8B	MDS/MPN group	FALSE	10556	0.0111937	FALSE		FALSE
ENSG00000180083	WFDC11	MDS/MPN group	FALSE	10557	0.0111935	FALSE		FALSE
ENSG00000115556	PLCD4	MDS/MPN group	FALSE	10557	0.0111935	FALSE		FALSE
ENSG00000171570	RAB4B-EGLN2	MDS/MPN group	FALSE	10559	0.0111935	FALSE		FALSE
ENSG00000204363	SPANXN5	MDS/MPN group	FALSE	10559	0.0111935	FALSE		FALSE
ENSG00000169372	CRADD	MDS/MPN group	FALSE	10559	0.0111935	FALSE		FALSE
ENSG00000136839	OR13C9	MDS/MPN group	FALSE	10559	0.0111935	FALSE		FALSE
ENSG00000118200	CAMSAP2	MDS/MPN group	FALSE	10559	0.0111935	FALSE		FALSE
ENSG00000239474	KLHL41	MDS/MPN group	FALSE	10559	0.0111935	FALSE		FALSE
ENSG00000187479	C11orf96	MDS/MPN group	FALSE	10559	0.0111935	FALSE		FALSE
ENSG00000186599	DEFB105B	MDS/MPN group	FALSE	10559	0.0111935	FALSE		FALSE
ENSG00000122783	CYREN	MDS/MPN group	FALSE	10559	0.0111935	FALSE		FALSE
ENSG00000162378	ZYG11B	MDS/MPN group	FALSE	10559	0.0111935	FALSE		FALSE
ENSG00000167414	GNG8	MDS/MPN group	FALSE	10559	0.0111935	FALSE		FALSE
ENSG00000186335	SLC36A2	MDS/MPN group	FALSE	10559	0.0111935	FALSE		FALSE
ENSG00000154639	CXADR	MDS/MPN group	FALSE	10559	0.0111935	FALSE		FALSE
ENSG00000105255	FSD1	MDS/MPN group	FALSE	10559	0.0111935	FALSE		FALSE
ENSG00000143119	CD53	MDS/MPN group	FALSE	10559	0.0111935	FALSE		FALSE
ENSG00000139146	SINHCAF	MDS/MPN group	FALSE	10559	0.0111935	FALSE		FALSE
ENSG00000120280	CXorf21	MDS/MPN group	FALSE	10559	0.0111935	FALSE		FALSE
ENSG00000125337	KIF25	MDS/MPN group	FALSE	10576	0.0111932	FALSE		FALSE
ENSG00000136931	NR5A1	MDS/MPN group	FALSE	10577	0.0111932	FALSE		FALSE
ENSG00000131059	BPIFA3	MDS/MPN group	FALSE	10577	0.0111932	FALSE		FALSE
ENSG00000189375	TBC1D28	MDS/MPN group	FALSE	10577	0.0111932	FALSE		FALSE
ENSG00000124164	VAPB	MDS/MPN group	FALSE	10577	0.0111932	FALSE		FALSE
ENSG00000104044	OCA2	MDS/MPN group	FALSE	10577	0.0111932	FALSE		FALSE
ENSG00000146267	FAXC	MDS/MPN group	FALSE	10577	0.0111932	FALSE		FALSE
ENSG00000176105	YES1	MDS/MPN group	FALSE	10577	0.0111932	FALSE		FALSE
ENSG00000153443	UBALD1	MDS/MPN group	FALSE	10577	0.0111932	FALSE		FALSE
ENSG00000168060	NAALADL1	MDS/MPN group	FALSE	10577	0.0111932	FALSE		FALSE
ENSG00000075886	TUBA3D	MDS/MPN group	FALSE	10577	0.0111932	FALSE		FALSE
ENSG00000224109	CENPVL3	MDS/MPN group	FALSE	10577	0.0111932	FALSE		FALSE
ENSG00000015676	NUDCD3	MDS/MPN group	FALSE	10577	0.0111932	FALSE		FALSE
ENSG00000251380	DCANP1	MDS/MPN group	FALSE	10577	0.0111932	FALSE		FALSE
ENSG00000130234	ACE2	MDS/MPN group	FALSE	10577	0.0111932	FALSE		FALSE
ENSG00000162337	LRP5	MDS/MPN group	FALSE	10577	0.0111932	FALSE		FALSE
ENSG00000276747	PADI6	MDS/MPN group	FALSE	10577	0.0111932	FALSE		FALSE
ENSG00000162702	ZNF281	MDS/MPN group	FALSE	10577	0.0111932	FALSE		FALSE
ENSG00000155961	RAB39B	MDS/MPN group	FALSE	10577	0.0111932	FALSE		FALSE
ENSG00000137727	ARHGAP20	MDS/MPN group	FALSE	10577	0.0111932	FALSE		FALSE
ENSG00000158301	GPRASP2	MDS/MPN group	FALSE	10577	0.0111932	FALSE		FALSE
ENSG00000174990	CA5A	MDS/MPN group	FALSE	10577	0.0111932	FALSE		FALSE
ENSG00000134049	IER3IP1	MDS/MPN group	FALSE	10577	0.0111932	FALSE		FALSE
ENSG00000166845	C18orf54	MDS/MPN group	FALSE	10577	0.0111932	FALSE		FALSE
ENSG00000283361	CFAP97D2	MDS/MPN group	FALSE	10577	0.0111932	FALSE		FALSE
ENSG00000119917	IFIT3	MDS/MPN group	FALSE	10577	0.0111932	FALSE		FALSE
ENSG00000180878	C11orf42	MDS/MPN group	FALSE	10577	0.0111932	FALSE		FALSE
ENSG00000203870	SMIM9	MDS/MPN group	FALSE	10577	0.0111932	FALSE		FALSE
ENSG00000180205	WFDC9	MDS/MPN group	FALSE	10577	0.0111932	FALSE		FALSE
ENSG00000213588	ZBTB9	MDS/MPN group	FALSE	10577	0.0111932	FALSE		FALSE
ENSG00000186280	KDM4D	MDS/MPN group	FALSE	10577	0.0111932	FALSE		FALSE
ENSG00000286095	SPEGNB	MDS/MPN group	FALSE	10577	0.0111932	FALSE		FALSE
ENSG00000177684	DEFB114	MDS/MPN group	FALSE	10577	0.0111932	FALSE		FALSE
ENSG00000124232	RBPJL	MDS/MPN group	FALSE	10577	0.0111932	FALSE		FALSE
ENSG00000166342	NETO1	MDS/MPN group	FALSE	10577	0.0111932	FALSE		FALSE
ENSG00000151012	SLC7A11	MDS/MPN group	FALSE	10577	0.0111932	FALSE		FALSE
ENSG00000066032	CTNNA2	MDS/MPN group	FALSE	10577	0.0111932	TRUE	oncogene	FALSE
ENSG00000171711	DEFB4A	MDS/MPN group	FALSE	10577	0.0111932	FALSE		FALSE
ENSG00000187848	P2RX2	MDS/MPN group	FALSE	10577	0.0111932	FALSE		FALSE
ENSG00000257591	ZNF625	MDS/MPN group	FALSE	10577	0.0111932	FALSE		FALSE
ENSG00000016864	GLT8D1	MDS/MPN group	FALSE	10577	0.0111932	FALSE		FALSE
ENSG00000129873	CDY2B	MDS/MPN group	FALSE	10577	0.0111932	FALSE		FALSE
ENSG00000099974	DDTL	MDS/MPN group	FALSE	10577	0.0111932	FALSE		FALSE
ENSG00000119403	PHF19	MDS/MPN group	FALSE	10577	0.0111932	FALSE		FALSE
ENSG00000004848	ARX	MDS/MPN group	FALSE	10577	0.0111932	FALSE		FALSE
ENSG00000101746	NOL4	MDS/MPN group	FALSE	10577	0.0111932	FALSE		FALSE
ENSG00000157869	RAB28	MDS/MPN group	FALSE	10577	0.0111932	FALSE		FALSE
ENSG00000109846	CRYAB	MDS/MPN group	FALSE	10623	0.0111932	FALSE		FALSE
ENSG00000049883	PTCD2	MDS/MPN group	FALSE	10624	0.0111929	FALSE		FALSE
ENSG00000157350	ST3GAL2	MDS/MPN group	FALSE	10625	0.0111928	FALSE		FALSE
ENSG00000263528	IKBKE	MDS/MPN group	FALSE	10626	0.0111923	FALSE		FALSE
ENSG00000166681	BEX3	MDS/MPN group	FALSE	10626	0.0111923	FALSE		FALSE
ENSG00000164109	MAD2L1	MDS/MPN group	FALSE	10626	0.0111923	FALSE		FALSE
ENSG00000164951	PDP1	MDS/MPN group	FALSE	10626	0.0111923	FALSE		FALSE
ENSG00000256806	C17orf100	MDS/MPN group	FALSE	10626	0.0111923	FALSE		FALSE
ENSG00000164303	ENPP6	MDS/MPN group	FALSE	10631	0.0111921	FALSE		FALSE
ENSG00000164935	DCSTAMP	MDS/MPN group	FALSE	10632	0.011192	FALSE		TRUE	Act
ENSG00000076554	TPD52	MDS/MPN group	FALSE	10633	0.0111919	FALSE		FALSE
ENSG00000285025	AL022312.1	MDS/MPN group	FALSE	10634	0.0111917	FALSE		FALSE
ENSG00000268790	AC008764.4	MDS/MPN group	FALSE	10635	0.0111917	FALSE		FALSE
ENSG00000233701	PRR23C	MDS/MPN group	FALSE	10636	0.0111916	FALSE		FALSE
ENSG00000156384	SFR1	MDS/MPN group	FALSE	10637	0.0111915	FALSE		FALSE
ENSG00000149599	DUSP15	MDS/MPN group	FALSE	10638	0.0111914	FALSE		FALSE
ENSG00000172150	OR1A2	MDS/MPN group	FALSE	10638	0.0111914	FALSE		FALSE
ENSG00000103044	HAS3	MDS/MPN group	FALSE	10638	0.0111914	FALSE		FALSE
ENSG00000143476	DTL	MDS/MPN group	FALSE	10638	0.0111914	FALSE		FALSE
ENSG00000170537	TMC7	MDS/MPN group	FALSE	10638	0.0111914	FALSE		FALSE
ENSG00000163900	TMEM41A	MDS/MPN group	FALSE	10638	0.0111914	FALSE		FALSE
ENSG00000134548	SPX	MDS/MPN group	FALSE	10638	0.0111914	FALSE		FALSE
ENSG00000214511	HIGD1C	MDS/MPN group	FALSE	10638	0.0111914	FALSE		FALSE
ENSG00000129151	BBOX1	MDS/MPN group	FALSE	10638	0.0111914	FALSE		FALSE
ENSG00000231213	PLSCR5	MDS/MPN group	FALSE	10638	0.0111914	FALSE		FALSE
ENSG00000156875	MFSD14A	MDS/MPN group	FALSE	10638	0.0111914	FALSE		FALSE
ENSG00000175229	GAL3ST3	MDS/MPN group	FALSE	10649	0.0111911	FALSE		FALSE
ENSG00000137166	FOXP4	MDS/MPN group	FALSE	10650	0.0111909	FALSE		FALSE
ENSG00000170848	PSG6	MDS/MPN group	FALSE	10651	0.0111908	FALSE		FALSE
ENSG00000007171	NOS2	MDS/MPN group	FALSE	10652	0.0111907	FALSE		FALSE
ENSG00000188610	FAM72B	MDS/MPN group	FALSE	10653	0.0111906	FALSE		FALSE
ENSG00000117625	RCOR3	MDS/MPN group	FALSE	10653	0.0111906	FALSE		FALSE
ENSG00000182742	HOXB4	MDS/MPN group	FALSE	10653	0.0111906	FALSE		FALSE
ENSG00000186204	CYP4F12	MDS/MPN group	FALSE	10656	0.0111905	FALSE		FALSE
ENSG00000155066	PROM2	MDS/MPN group	FALSE	10656	0.0111905	FALSE		FALSE
ENSG00000184984	CHRM5	MDS/MPN group	FALSE	10656	0.0111905	FALSE		FALSE
ENSG00000256053	COA8	MDS/MPN group	FALSE	10659	0.0111904	FALSE		FALSE
ENSG00000189181	OR14I1	MDS/MPN group	FALSE	10660	0.0111903	FALSE		FALSE
ENSG00000125851	PCSK2	MDS/MPN group	FALSE	10661	0.0111902	FALSE		FALSE
ENSG00000183023	SLC8A1	MDS/MPN group	FALSE	10661	0.0111902	FALSE		FALSE
ENSG00000167914	GSDMA	MDS/MPN group	FALSE	10661	0.0111902	FALSE		FALSE
ENSG00000164093	PITX2	MDS/MPN group	FALSE	10661	0.0111902	FALSE		FALSE
ENSG00000181867	FTMT	MDS/MPN group	FALSE	10661	0.0111902	FALSE		FALSE
ENSG00000198780	FAM169A	MDS/MPN group	FALSE	10661	0.0111902	FALSE		FALSE
ENSG00000188997	KCTD21	MDS/MPN group	FALSE	10661	0.0111902	FALSE		FALSE
ENSG00000176055	MBLAC2	MDS/MPN group	FALSE	10661	0.0111902	FALSE		FALSE
ENSG00000274641	H2BC17	MDS/MPN group	FALSE	10661	0.0111902	FALSE		FALSE
ENSG00000170925	TEX13B	MDS/MPN group	FALSE	10661	0.0111902	FALSE		FALSE
ENSG00000183977	PP2D1	MDS/MPN group	FALSE	10661	0.0111902	FALSE		FALSE
ENSG00000172172	MRPL13	MDS/MPN group	FALSE	10661	0.0111902	FALSE		FALSE
ENSG00000167014	TERB2	MDS/MPN group	FALSE	10661	0.0111902	FALSE		FALSE
ENSG00000156925	ZIC3	MDS/MPN group	FALSE	10661	0.0111902	FALSE		FALSE
ENSG00000123094	RASSF8	MDS/MPN group	FALSE	10661	0.0111902	FALSE		FALSE
ENSG00000171160	MORN4	MDS/MPN group	FALSE	10661	0.0111902	FALSE		FALSE
ENSG00000129473	BCL2L2	MDS/MPN group	FALSE	10661	0.0111902	FALSE		FALSE
ENSG00000132676	DAP3	MDS/MPN group	FALSE	10661	0.0111902	FALSE		FALSE
ENSG00000166292	TMEM100	MDS/MPN group	FALSE	10661	0.0111902	FALSE		FALSE
ENSG00000182220	ATP6AP2	MDS/MPN group	FALSE	10661	0.0111902	FALSE		FALSE
ENSG00000106648	GALNTL5	MDS/MPN group	FALSE	10661	0.0111902	FALSE		FALSE
ENSG00000148730	EIF4EBP2	MDS/MPN group	FALSE	10661	0.0111902	FALSE		FALSE
ENSG00000234511	C5orf58	MDS/MPN group	FALSE	10661	0.0111902	FALSE		FALSE
ENSG00000106689	LHX2	MDS/MPN group	FALSE	10661	0.0111902	FALSE		FALSE
ENSG00000215262	KCNU1	MDS/MPN group	FALSE	10661	0.0111902	FALSE		FALSE
ENSG00000108010	GLRX3	MDS/MPN group	FALSE	10661	0.0111902	FALSE		FALSE
ENSG00000274600	RIMBP3B	MDS/MPN group	FALSE	10661	0.0111902	FALSE		FALSE
ENSG00000213465	ARL2	MDS/MPN group	FALSE	10688	0.0111902	FALSE		FALSE
ENSG00000136925	TSTD2	MDS/MPN group	FALSE	10688	0.0111902	FALSE		FALSE
ENSG00000171502	COL24A1	MDS/MPN group	FALSE	10690	0.0111901	FALSE		FALSE
ENSG00000156959	LHFPL4	MDS/MPN group	FALSE	10691	0.01119	FALSE		FALSE
ENSG00000026103	FAS	MDS/MPN group	TRUE	10691	0.01119	TRUE	TSG	TRUE	LoF
ENSG00000079931	MOXD1	MDS/MPN group	FALSE	10691	0.01119	FALSE		FALSE
ENSG00000147596	PRDM14	MDS/MPN group	FALSE	10691	0.01119	FALSE		FALSE
ENSG00000147164	SNX12	MDS/MPN group	FALSE	10695	0.0111898	FALSE		FALSE
ENSG00000141738	GRB7	MDS/MPN group	FALSE	10696	0.0111898	FALSE		FALSE
ENSG00000258389	DUX4	MDS/MPN group	FALSE	10697	0.0111898	FALSE		FALSE
ENSG00000255009	UBTFL1	MDS/MPN group	FALSE	10697	0.0111898	FALSE		FALSE
ENSG00000177125	ZBTB34	MDS/MPN group	FALSE	10697	0.0111898	FALSE		FALSE
ENSG00000167778	SPRYD3	MDS/MPN group	FALSE	10697	0.0111898	FALSE		FALSE
ENSG00000089225	TBX5	MDS/MPN group	FALSE	10697	0.0111898	FALSE		FALSE
ENSG00000029993	HMGB3	MDS/MPN group	FALSE	10697	0.0111898	FALSE		FALSE
ENSG00000125508	SRMS	MDS/MPN group	FALSE	10697	0.0111898	FALSE		FALSE
ENSG00000133636	NTS	MDS/MPN group	FALSE	10697	0.0111898	FALSE		FALSE
ENSG00000224531	SMIM13	MDS/MPN group	FALSE	10697	0.0111898	FALSE		FALSE
ENSG00000170113	NIPA1	MDS/MPN group	FALSE	10697	0.0111898	FALSE		FALSE
ENSG00000100650	SRSF5	MDS/MPN group	FALSE	10707	0.0111895	FALSE		FALSE
ENSG00000182712	CMC4	MDS/MPN group	FALSE	10707	0.0111895	FALSE		FALSE
ENSG00000147654	EBAG9	MDS/MPN group	FALSE	10709	0.0111894	FALSE		FALSE
ENSG00000229453	SPINK8	MDS/MPN group	FALSE	10710	0.0111891	FALSE		FALSE
ENSG00000257446	ZNF878	MDS/MPN group	FALSE	10711	0.0111891	FALSE		FALSE
ENSG00000261739	GOLGA8S	MDS/MPN group	FALSE	10712	0.0111891	FALSE		FALSE
ENSG00000124104	SNX21	MDS/MPN group	FALSE	10713	0.011189	FALSE		FALSE
ENSG00000132423	COQ3	MDS/MPN group	FALSE	10714	0.0111889	FALSE		FALSE
ENSG00000008513	ST3GAL1	MDS/MPN group	FALSE	10715	0.0111888	FALSE		FALSE
ENSG00000163536	SERPINI1	MDS/MPN group	FALSE	10716	0.0111887	FALSE		FALSE
ENSG00000159184	HOXB13	MDS/MPN group	FALSE	10717	0.0111887	FALSE		FALSE
ENSG00000204580	DDR1	MDS/MPN group	FALSE	10718	0.0111887	FALSE		FALSE
ENSG00000276234	TADA2A	MDS/MPN group	FALSE	10719	0.0111886	FALSE		FALSE
ENSG00000269964	MEI4	MDS/MPN group	FALSE	10720	0.0111886	FALSE		FALSE
ENSG00000205403	CFI	MDS/MPN group	FALSE	10721	0.0111883	FALSE		FALSE
ENSG00000285292	ABCF2	MDS/MPN group	FALSE	10721	0.0111883	FALSE		FALSE
ENSG00000213190	MLLT11	MDS/MPN group	TRUE	10723	0.0111882	TRUE	fusion	FALSE
ENSG00000154175	ABI3BP	MDS/MPN group	FALSE	10724	0.0111882	FALSE		FALSE
ENSG00000198445	CCT8L2	MDS/MPN group	FALSE	10725	0.0111882	FALSE		FALSE
ENSG00000133114	GPALPP1	MDS/MPN group	FALSE	10725	0.0111882	FALSE		FALSE
ENSG00000239282	CASTOR1	MDS/MPN group	FALSE	10725	0.0111882	FALSE		FALSE
ENSG00000232948	DEFB130A	MDS/MPN group	FALSE	10725	0.0111882	FALSE		FALSE
ENSG00000152670	DDX4	MDS/MPN group	FALSE	10725	0.0111882	FALSE		FALSE
ENSG00000165583	SSX5	MDS/MPN group	FALSE	10725	0.0111882	FALSE		FALSE
ENSG00000064309	CDON	MDS/MPN group	FALSE	10725	0.0111882	FALSE		FALSE
ENSG00000180708	OR10K2	MDS/MPN group	FALSE	10725	0.0111882	FALSE		FALSE
ENSG00000184428	TOP1MT	MDS/MPN group	FALSE	10725	0.0111882	FALSE		FALSE
ENSG00000006740	ARHGAP44	MDS/MPN group	FALSE	10725	0.0111882	FALSE		FALSE
ENSG00000175538	KCNE3	MDS/MPN group	FALSE	10725	0.0111882	FALSE		FALSE
ENSG00000165816	VWA2	MDS/MPN group	FALSE	10725	0.0111882	FALSE		FALSE
ENSG00000101441	CST4	MDS/MPN group	FALSE	10725	0.0111882	FALSE		FALSE
ENSG00000182870	GALNT9	MDS/MPN group	FALSE	10725	0.0111882	FALSE		FALSE
ENSG00000178307	TMEM11	MDS/MPN group	FALSE	10725	0.0111882	FALSE		FALSE
ENSG00000120963	ZNF706	MDS/MPN group	FALSE	10725	0.0111882	FALSE		FALSE
ENSG00000203727	SAMD5	MDS/MPN group	FALSE	10725	0.0111882	FALSE		FALSE
ENSG00000172377	OR9I1	MDS/MPN group	FALSE	10742	0.0111881	FALSE		FALSE
ENSG00000113525	IL5	MDS/MPN group	FALSE	10742	0.0111881	FALSE		FALSE
ENSG00000113578	FGF1	MDS/MPN group	FALSE	10742	0.0111881	FALSE		FALSE
ENSG00000140931	CMTM3	MDS/MPN group	FALSE	10742	0.0111881	FALSE		FALSE
ENSG00000251692	PTX4	MDS/MPN group	FALSE	10742	0.0111881	FALSE		FALSE
ENSG00000267673	FDX2	MDS/MPN group	FALSE	10747	0.011188	FALSE		FALSE
ENSG00000120215	MLANA	MDS/MPN group	FALSE	10748	0.0111879	FALSE		FALSE
ENSG00000167733	HSD11B1L	MDS/MPN group	FALSE	10748	0.0111879	FALSE		FALSE
ENSG00000029364	SLC39A9	MDS/MPN group	FALSE	10748	0.0111879	FALSE		FALSE
ENSG00000126778	SIX1	MDS/MPN group	FALSE	10748	0.0111879	TRUE	oncogene	TRUE	LoF
ENSG00000188612	SUMO2	MDS/MPN group	FALSE	10748	0.0111879	FALSE		FALSE
ENSG00000161714	PLCD3	MDS/MPN group	FALSE	10748	0.0111879	FALSE		FALSE
ENSG00000165443	PHYHIPL	MDS/MPN group	FALSE	10748	0.0111879	FALSE		FALSE
ENSG00000042304	C2orf83	MDS/MPN group	FALSE	10748	0.0111879	FALSE		FALSE
ENSG00000127561	SYNGR3	MDS/MPN group	FALSE	10748	0.0111879	FALSE		FALSE
ENSG00000145832	SLC25A48	MDS/MPN group	FALSE	10748	0.0111879	FALSE		FALSE
ENSG00000185737	NRG3	MDS/MPN group	FALSE	10748	0.0111879	FALSE		FALSE
ENSG00000205268	PDE7A	MDS/MPN group	FALSE	10748	0.0111879	FALSE		FALSE
ENSG00000083123	BCKDHB	MDS/MPN group	FALSE	10748	0.0111879	FALSE		FALSE
ENSG00000106588	PSMA2	MDS/MPN group	FALSE	10748	0.0111879	FALSE		FALSE
ENSG00000111262	KCNA1	MDS/MPN group	FALSE	10748	0.0111879	FALSE		FALSE
ENSG00000149452	SLC22A8	MDS/MPN group	FALSE	10748	0.0111879	FALSE		FALSE
ENSG00000258315	C17orf49	MDS/MPN group	FALSE	10748	0.0111879	FALSE		FALSE
ENSG00000184995	IFNE	MDS/MPN group	FALSE	10748	0.0111879	FALSE		FALSE
ENSG00000225396	FAM236D	MDS/MPN group	FALSE	10748	0.0111879	FALSE		FALSE
ENSG00000185681	MORN5	MDS/MPN group	FALSE	10748	0.0111879	FALSE		FALSE
ENSG00000242875	RBMY1B	MDS/MPN group	FALSE	10748	0.0111879	FALSE		FALSE
ENSG00000197309	OR10D3	MDS/MPN group	FALSE	10748	0.0111879	FALSE		FALSE
ENSG00000148513	ANKRD30A	MDS/MPN group	FALSE	10748	0.0111879	FALSE		FALSE
ENSG00000053900	ANAPC4	MDS/MPN group	FALSE	10748	0.0111879	FALSE		FALSE
ENSG00000171345	KRT19	MDS/MPN group	FALSE	10748	0.0111879	FALSE		FALSE
ENSG00000174697	LEP	MDS/MPN group	FALSE	10748	0.0111879	FALSE		FALSE
ENSG00000153902	LGI4	MDS/MPN group	FALSE	10748	0.0111879	FALSE		FALSE
ENSG00000197471	SPN	MDS/MPN group	FALSE	10748	0.0111879	FALSE		FALSE
ENSG00000176204	LRRTM4	MDS/MPN group	FALSE	10776	0.0111878	FALSE		FALSE
ENSG00000204479	PRAMEF17	MDS/MPN group	FALSE	10777	0.0111877	FALSE		FALSE
ENSG00000153086	ACMSD	MDS/MPN group	FALSE	10778	0.0111876	FALSE		FALSE
ENSG00000113073	SLC4A9	MDS/MPN group	FALSE	10779	0.0111872	FALSE		FALSE
ENSG00000173933	RBM4	MDS/MPN group	FALSE	10780	0.0111872	FALSE		FALSE
ENSG00000163607	GTPBP8	MDS/MPN group	FALSE	10781	0.0111868	FALSE		FALSE
ENSG00000133101	CCNA1	MDS/MPN group	FALSE	10782	0.0111866	FALSE		FALSE
ENSG00000108244	KRT23	MDS/MPN group	FALSE	10782	0.0111866	FALSE		FALSE
ENSG00000189058	APOD	MDS/MPN group	FALSE	10784	0.011186	FALSE		FALSE
ENSG00000179304	FAM156B	MDS/MPN group	FALSE	10785	0.0111859	FALSE		FALSE
ENSG00000139291	TMEM19	MDS/MPN group	FALSE	10786	0.0111856	FALSE		FALSE
ENSG00000213889	PPM1N	MDS/MPN group	FALSE	10787	0.0111855	FALSE		FALSE
ENSG00000106819	ASPN	MDS/MPN group	FALSE	10788	0.0111854	FALSE		FALSE
ENSG00000187714	SLC18A3	MDS/MPN group	FALSE	10788	0.0111854	FALSE		FALSE
ENSG00000196976	LAGE3	MDS/MPN group	FALSE	10788	0.0111854	FALSE		FALSE
ENSG00000168282	MGAT2	MDS/MPN group	FALSE	10788	0.0111854	FALSE		FALSE
ENSG00000166546	BEAN1	MDS/MPN group	FALSE	10788	0.0111854	FALSE		FALSE
ENSG00000273604	EPOP	MDS/MPN group	FALSE	10788	0.0111854	FALSE		FALSE
ENSG00000244623	OR2AE1	MDS/MPN group	FALSE	10788	0.0111854	FALSE		FALSE
ENSG00000153446	C16orf89	MDS/MPN group	FALSE	10788	0.0111854	FALSE		FALSE
ENSG00000145863	GABRA6	MDS/MPN group	FALSE	10788	0.0111854	FALSE		FALSE
ENSG00000089682	RBM41	MDS/MPN group	FALSE	10788	0.0111854	FALSE		FALSE
ENSG00000187033	SAMD7	MDS/MPN group	FALSE	10788	0.0111854	FALSE		FALSE
ENSG00000105929	ATP6V0A4	MDS/MPN group	FALSE	10799	0.0111853	FALSE		FALSE
ENSG00000162086	ZNF75A	MDS/MPN group	FALSE	10800	0.0111851	FALSE		FALSE
ENSG00000268923	AL645922.1	MDS/MPN group	FALSE	10801	0.0111849	FALSE		FALSE
ENSG00000151967	SCHIP1	MDS/MPN group	FALSE	10802	0.0111849	FALSE		FALSE
ENSG00000132635	PCED1A	MDS/MPN group	FALSE	10802	0.0111849	FALSE		FALSE
ENSG00000284635	SCYGR8	MDS/MPN group	FALSE	10802	0.0111849	FALSE		FALSE
ENSG00000173401	GLIPR1L1	MDS/MPN group	FALSE	10802	0.0111849	FALSE		FALSE
ENSG00000204174	NPY4R	MDS/MPN group	FALSE	10802	0.0111849	FALSE		FALSE
ENSG00000196935	SRGAP1	MDS/MPN group	FALSE	10802	0.0111849	FALSE		FALSE
ENSG00000103269	RHBDL1	MDS/MPN group	FALSE	10802	0.0111849	FALSE		FALSE
ENSG00000177108	ZDHHC22	MDS/MPN group	FALSE	10802	0.0111849	FALSE		FALSE
ENSG00000204366	ZBTB12	MDS/MPN group	FALSE	10802	0.0111849	FALSE		FALSE
ENSG00000188394	GPR21	MDS/MPN group	FALSE	10802	0.0111849	FALSE		FALSE
ENSG00000158683	PKD1L1	MDS/MPN group	FALSE	10802	0.0111849	FALSE		FALSE
ENSG00000183888	SRARP	MDS/MPN group	FALSE	10802	0.0111849	FALSE		FALSE
ENSG00000221937	TAS2R40	MDS/MPN group	FALSE	10802	0.0111849	FALSE		FALSE
ENSG00000176678	FOXL1	MDS/MPN group	FALSE	10802	0.0111849	FALSE		FALSE
ENSG00000241343	RPL36A	MDS/MPN group	FALSE	10802	0.0111849	FALSE		FALSE
ENSG00000111537	IFNG	MDS/MPN group	FALSE	10802	0.0111849	FALSE		FALSE
ENSG00000132321	IQCA1	MDS/MPN group	FALSE	10802	0.0111849	FALSE		FALSE
ENSG00000188312	CENPP	MDS/MPN group	FALSE	10802	0.0111849	FALSE		FALSE
ENSG00000273238	TMEM271	MDS/MPN group	FALSE	10802	0.0111849	FALSE		FALSE
ENSG00000171766	GATM	MDS/MPN group	FALSE	10802	0.0111849	FALSE		FALSE
ENSG00000070214	SLC44A1	MDS/MPN group	FALSE	10802	0.0111849	FALSE		FALSE
ENSG00000217930	PAM16	MDS/MPN group	FALSE	10823	0.0111845	FALSE		FALSE
ENSG00000162522	KIAA1522	MDS/MPN group	FALSE	10824	0.0111844	FALSE		FALSE
ENSG00000186844	LCE1A	MDS/MPN group	FALSE	10824	0.0111844	FALSE		FALSE
ENSG00000004468	CD38	MDS/MPN group	FALSE	10824	0.0111844	FALSE		FALSE
ENSG00000170092	SPDYE5	MDS/MPN group	FALSE	10824	0.0111844	FALSE		FALSE
ENSG00000158882	TOMM40L	MDS/MPN group	FALSE	10828	0.0111842	FALSE		FALSE
ENSG00000143494	VASH2	MDS/MPN group	FALSE	10829	0.011184	FALSE		FALSE
ENSG00000161682	FAM171A2	MDS/MPN group	FALSE	10829	0.011184	FALSE		FALSE
ENSG00000111341	MGP	MDS/MPN group	FALSE	10831	0.0111839	FALSE		FALSE
ENSG00000165496	RPL10L	MDS/MPN group	FALSE	10832	0.0111838	FALSE		FALSE
ENSG00000255339	AL133352.1	MDS/MPN group	FALSE	10833	0.0111837	FALSE		FALSE
ENSG00000171574	ZNF584	MDS/MPN group	FALSE	10834	0.0111836	FALSE		FALSE
ENSG00000115355	CCDC88A	MDS/MPN group	FALSE	10835	0.0111835	FALSE		FALSE
ENSG00000103310	ZP2	MDS/MPN group	FALSE	10835	0.0111835	FALSE		FALSE
ENSG00000156500	FAM122C	MDS/MPN group	FALSE	10837	0.0111835	FALSE		FALSE
ENSG00000163288	GABRB1	MDS/MPN group	FALSE	10837	0.0111835	FALSE		FALSE
ENSG00000112357	PEX7	MDS/MPN group	FALSE	10837	0.0111835	FALSE		FALSE
ENSG00000185634	SHC4	MDS/MPN group	FALSE	10837	0.0111835	FALSE		FALSE
ENSG00000161031	PGLYRP2	MDS/MPN group	FALSE	10837	0.0111835	FALSE		FALSE
ENSG00000203859	HSD3B2	MDS/MPN group	FALSE	10837	0.0111835	FALSE		FALSE
ENSG00000185222	TCEAL9	MDS/MPN group	FALSE	10837	0.0111835	FALSE		FALSE
ENSG00000102753	KPNA3	MDS/MPN group	FALSE	10837	0.0111835	FALSE		FALSE
ENSG00000250510	GPR162	MDS/MPN group	FALSE	10845	0.0111834	FALSE		FALSE
ENSG00000100426	ZBED4	MDS/MPN group	FALSE	10846	0.0111829	FALSE		FALSE
ENSG00000283093	CENPVL2	MDS/MPN group	FALSE	10847	0.0111829	FALSE		FALSE
ENSG00000149021	SCGB1A1	MDS/MPN group	FALSE	10847	0.0111829	FALSE		FALSE
ENSG00000196289	BECN2	MDS/MPN group	FALSE	10847	0.0111829	FALSE		FALSE
ENSG00000135486	HNRNPA1	MDS/MPN group	FALSE	10847	0.0111829	FALSE		FALSE
ENSG00000127337	YEATS4	MDS/MPN group	FALSE	10847	0.0111829	FALSE		FALSE
ENSG00000108849	PPY	MDS/MPN group	FALSE	10847	0.0111829	FALSE		FALSE
ENSG00000212126	TAS2R50	MDS/MPN group	FALSE	10847	0.0111829	FALSE		FALSE
ENSG00000271503	CCL5	MDS/MPN group	FALSE	10847	0.0111829	FALSE		FALSE
ENSG00000115474	KCNJ13	MDS/MPN group	FALSE	10847	0.0111829	FALSE		FALSE
ENSG00000160087	UBE2J2	MDS/MPN group	FALSE	10856	0.0111829	FALSE		FALSE
ENSG00000143387	CTSK	MDS/MPN group	FALSE	10857	0.0111827	FALSE		FALSE
ENSG00000167618	LAIR2	MDS/MPN group	FALSE	10857	0.0111827	FALSE		FALSE
ENSG00000164967	RPP25L	MDS/MPN group	FALSE	10859	0.0111827	FALSE		FALSE
ENSG00000130300	PLVAP	MDS/MPN group	FALSE	10860	0.0111826	FALSE		FALSE
ENSG00000013561	RNF14	MDS/MPN group	FALSE	10861	0.0111826	FALSE		FALSE
ENSG00000244411	KRTAP5-7	MDS/MPN group	FALSE	10861	0.0111826	FALSE		FALSE
ENSG00000126653	NSRP1	MDS/MPN group	FALSE	10863	0.0111825	FALSE		FALSE
ENSG00000184557	SOCS3	MDS/MPN group	FALSE	10863	0.0111825	FALSE		FALSE
ENSG00000228567	VN1R4	MDS/MPN group	FALSE	10863	0.0111825	FALSE		FALSE
ENSG00000198074	AKR1B10	MDS/MPN group	FALSE	10863	0.0111825	FALSE		FALSE
ENSG00000101421	CHMP4B	MDS/MPN group	FALSE	10863	0.0111825	FALSE		FALSE
ENSG00000095596	CYP26A1	MDS/MPN group	FALSE	10863	0.0111825	FALSE		FALSE
ENSG00000169856	ONECUT1	MDS/MPN group	FALSE	10869	0.0111825	FALSE		FALSE
ENSG00000158748	HTR6	MDS/MPN group	FALSE	10869	0.0111825	FALSE		FALSE
ENSG00000004846	ABCB5	MDS/MPN group	FALSE	10871	0.0111823	FALSE		FALSE
ENSG00000139173	TMEM117	MDS/MPN group	FALSE	10871	0.0111823	FALSE		FALSE
ENSG00000165899	OTOGL	MDS/MPN group	FALSE	10871	0.0111823	FALSE		FALSE
ENSG00000035115	SH3YL1	MDS/MPN group	FALSE	10874	0.0111823	FALSE		FALSE
ENSG00000158164	TMSB15A	MDS/MPN group	FALSE	10875	0.0111819	FALSE		FALSE
ENSG00000163705	FANCD2OS	MDS/MPN group	FALSE	10875	0.0111819	FALSE		FALSE
ENSG00000269502	DMRTC1	MDS/MPN group	FALSE	10875	0.0111819	FALSE		FALSE
ENSG00000187391	MAGI2	MDS/MPN group	FALSE	10878	0.0111819	FALSE		FALSE
ENSG00000158528	PPP1R9A	MDS/MPN group	FALSE	10878	0.0111819	FALSE		FALSE
ENSG00000230778	ANKRD63	MDS/MPN group	FALSE	10880	0.0111817	FALSE		FALSE
ENSG00000101670	LIPG	MDS/MPN group	FALSE	10881	0.0111816	FALSE		FALSE
ENSG00000164404	GDF9	MDS/MPN group	FALSE	10882	0.0111814	FALSE		FALSE
ENSG00000185052	SLC24A3	MDS/MPN group	FALSE	10883	0.011181	FALSE		FALSE
ENSG00000185821	OR6C76	MDS/MPN group	FALSE	10883	0.011181	FALSE		FALSE
ENSG00000119725	ZNF410	MDS/MPN group	FALSE	10883	0.011181	FALSE		FALSE
ENSG00000159337	PLA2G4D	MDS/MPN group	FALSE	10883	0.011181	FALSE		FALSE
ENSG00000167178	ISLR2	MDS/MPN group	FALSE	10883	0.011181	FALSE		FALSE
ENSG00000167858	TEKT1	MDS/MPN group	FALSE	10883	0.011181	FALSE		FALSE
ENSG00000121039	RDH10	MDS/MPN group	FALSE	10883	0.011181	FALSE		FALSE
ENSG00000146592	CREB5	MDS/MPN group	FALSE	10883	0.011181	FALSE		FALSE
ENSG00000104327	CALB1	MDS/MPN group	FALSE	10883	0.011181	FALSE		FALSE
ENSG00000212900	KRTAP3-2	MDS/MPN group	FALSE	10883	0.011181	FALSE		FALSE
ENSG00000157152	SYN2	MDS/MPN group	FALSE	10883	0.011181	FALSE		FALSE
ENSG00000168925	CTRB1	MDS/MPN group	FALSE	10883	0.011181	FALSE		FALSE
ENSG00000011478	QPCTL	MDS/MPN group	FALSE	10883	0.011181	FALSE		FALSE
ENSG00000109458	GAB1	MDS/MPN group	FALSE	10883	0.011181	FALSE		FALSE
ENSG00000162738	VANGL2	MDS/MPN group	FALSE	10897	0.011181	FALSE		FALSE
ENSG00000172007	RAB33B	MDS/MPN group	FALSE	10897	0.011181	FALSE		FALSE
ENSG00000172782	FADS6	MDS/MPN group	FALSE	10897	0.011181	FALSE		FALSE
ENSG00000184564	SLITRK6	MDS/MPN group	FALSE	10897	0.011181	FALSE		FALSE
ENSG00000149798	CDC42EP2	MDS/MPN group	FALSE	10897	0.011181	FALSE		FALSE
ENSG00000118162	KPTN	MDS/MPN group	FALSE	10902	0.0111806	FALSE		FALSE
ENSG00000104221	BRF2	MDS/MPN group	FALSE	10902	0.0111806	FALSE		FALSE
ENSG00000104427	ZC2HC1A	MDS/MPN group	FALSE	10902	0.0111806	FALSE		FALSE
ENSG00000181552	EDDM3B	MDS/MPN group	FALSE	10902	0.0111806	FALSE		FALSE
ENSG00000214736	TOMM6	MDS/MPN group	FALSE	10902	0.0111806	FALSE		FALSE
ENSG00000106436	MYL10	MDS/MPN group	FALSE	10902	0.0111806	FALSE		FALSE
ENSG00000196666	FAM180B	MDS/MPN group	FALSE	10902	0.0111806	FALSE		FALSE
ENSG00000182985	CADM1	MDS/MPN group	FALSE	10902	0.0111806	FALSE		FALSE
ENSG00000143156	NME7	MDS/MPN group	FALSE	10902	0.0111806	FALSE		FALSE
ENSG00000214681	IQCF5	MDS/MPN group	FALSE	10902	0.0111806	FALSE		FALSE
ENSG00000163933	RFT1	MDS/MPN group	FALSE	10902	0.0111806	FALSE		FALSE
ENSG00000198642	KLHL9	MDS/MPN group	FALSE	10902	0.0111806	FALSE		FALSE
ENSG00000130590	SAMD10	MDS/MPN group	FALSE	10902	0.0111806	FALSE		FALSE
ENSG00000106665	CLIP2	MDS/MPN group	FALSE	10902	0.0111806	FALSE		FALSE
ENSG00000172346	CSDC2	MDS/MPN group	FALSE	10902	0.0111806	FALSE		FALSE
ENSG00000131126	TEX101	MDS/MPN group	FALSE	10902	0.0111806	FALSE		FALSE
ENSG00000206102	KRTAP19-8	MDS/MPN group	FALSE	10902	0.0111806	FALSE		FALSE
ENSG00000284725	SCYGR6	MDS/MPN group	FALSE	10902	0.0111806	FALSE		FALSE
ENSG00000099715	PCDH11Y	MDS/MPN group	FALSE	10902	0.0111806	FALSE		FALSE
ENSG00000186474	KLK12	MDS/MPN group	FALSE	10902	0.0111806	FALSE		FALSE
ENSG00000189167	ZAR1L	MDS/MPN group	FALSE	10902	0.0111806	FALSE		FALSE
ENSG00000163637	PRICKLE2	MDS/MPN group	FALSE	10902	0.0111806	FALSE		FALSE
ENSG00000150676	CCDC83	MDS/MPN group	FALSE	10902	0.0111806	FALSE		FALSE
ENSG00000267060	PTGES3L	MDS/MPN group	FALSE	10902	0.0111806	FALSE		FALSE
ENSG00000110328	GALNT18	MDS/MPN group	FALSE	10902	0.0111806	FALSE		FALSE
ENSG00000178233	TMEM151B	MDS/MPN group	FALSE	10902	0.0111806	FALSE		FALSE
ENSG00000168333	PPDPFL	MDS/MPN group	FALSE	10902	0.0111806	FALSE		FALSE
ENSG00000118496	FBXO30	MDS/MPN group	FALSE	10902	0.0111806	FALSE		FALSE
ENSG00000184083	FAM120C	MDS/MPN group	FALSE	10902	0.0111806	FALSE		FALSE
ENSG00000276547	PCDHGB5	MDS/MPN group	FALSE	10902	0.0111806	FALSE		FALSE
ENSG00000176383	B3GNT4	MDS/MPN group	FALSE	10902	0.0111806	FALSE		FALSE
ENSG00000196421	C20orf204	MDS/MPN group	FALSE	10902	0.0111806	FALSE		FALSE
ENSG00000143469	SYT14	MDS/MPN group	FALSE	10902	0.0111806	FALSE		FALSE
ENSG00000283873	SSU72P4	MDS/MPN group	FALSE	10902	0.0111806	FALSE		FALSE
ENSG00000006837	CDKL3	MDS/MPN group	FALSE	10902	0.0111806	FALSE		FALSE
ENSG00000173610	UGT2A1	MDS/MPN group	FALSE	10902	0.0111806	FALSE		FALSE
ENSG00000132792	CTNNBL1	MDS/MPN group	FALSE	10902	0.0111806	FALSE		FALSE
ENSG00000183395	PMCH	MDS/MPN group	FALSE	10902	0.0111806	FALSE		FALSE
ENSG00000182628	SKA2	MDS/MPN group	FALSE	10902	0.0111806	FALSE		FALSE
ENSG00000240386	LCE1F	MDS/MPN group	FALSE	10902	0.0111806	FALSE		FALSE
ENSG00000108578	BLMH	MDS/MPN group	FALSE	10902	0.0111806	FALSE		FALSE
ENSG00000173848	NET1	MDS/MPN group	FALSE	10902	0.0111806	FALSE		FALSE
ENSG00000183826	BTBD9	MDS/MPN group	FALSE	10902	0.0111806	FALSE		FALSE
ENSG00000137747	TMPRSS13	MDS/MPN group	FALSE	10902	0.0111806	FALSE		FALSE
ENSG00000187094	CCK	MDS/MPN group	FALSE	10902	0.0111806	FALSE		FALSE
ENSG00000183145	RIPPLY3	MDS/MPN group	FALSE	10902	0.0111806	FALSE		FALSE
ENSG00000183260	ABHD16B	MDS/MPN group	FALSE	10902	0.0111806	FALSE		FALSE
ENSG00000170262	MRAP	MDS/MPN group	FALSE	10902	0.0111806	FALSE		FALSE
ENSG00000138758	SEPTIN11	MDS/MPN group	FALSE	10902	0.0111806	FALSE		FALSE
ENSG00000105650	PDE4C	MDS/MPN group	FALSE	10902	0.0111806	FALSE		FALSE
ENSG00000100441	KHNYN	MDS/MPN group	FALSE	10902	0.0111806	FALSE		FALSE
ENSG00000175832	ETV4	MDS/MPN group	FALSE	10902	0.0111806	TRUE	oncogene, fusion	TRUE	LoF
ENSG00000135414	GDF11	MDS/MPN group	FALSE	10954	0.0111805	FALSE		FALSE
ENSG00000147180	ZNF711	MDS/MPN group	FALSE	10955	0.0111804	FALSE		FALSE
ENSG00000120289	MAGEB4	MDS/MPN group	FALSE	10955	0.0111804	FALSE		FALSE
ENSG00000153820	SPHKAP	MDS/MPN group	FALSE	10955	0.0111804	FALSE		FALSE
ENSG00000134538	SLCO1B1	MDS/MPN group	FALSE	10955	0.0111804	FALSE		FALSE
ENSG00000175183	CSRP2	MDS/MPN group	FALSE	10955	0.0111804	FALSE		FALSE
ENSG00000205220	PSMB10	MDS/MPN group	FALSE	10955	0.0111804	FALSE		FALSE
ENSG00000131558	EXOC4	MDS/MPN group	FALSE	10955	0.0111804	FALSE		FALSE
ENSG00000164749	HNF4G	MDS/MPN group	FALSE	10955	0.0111804	FALSE		FALSE
ENSG00000140527	WDR93	MDS/MPN group	FALSE	10955	0.0111804	FALSE		FALSE
ENSG00000100218	RSPH14	MDS/MPN group	FALSE	10955	0.0111804	FALSE		FALSE
ENSG00000247595	SPTY2D1OS	MDS/MPN group	FALSE	10955	0.0111804	FALSE		FALSE
ENSG00000137802	MAPKBP1	MDS/MPN group	FALSE	10955	0.0111804	FALSE		FALSE
ENSG00000268194	FLJ14816	MDS/MPN group	FALSE	10967	0.0111804	FALSE		FALSE
ENSG00000283239	AC019257.8	MDS/MPN group	FALSE	10967	0.0111804	FALSE		FALSE
ENSG00000169951	ZNF764	MDS/MPN group	FALSE	10969	0.0111802	FALSE		FALSE
ENSG00000134874	DZIP1	MDS/MPN group	FALSE	10970	0.0111802	FALSE		FALSE
ENSG00000159166	LAD1	MDS/MPN group	FALSE	10971	0.0111802	FALSE		FALSE
ENSG00000134369	NAV1	MDS/MPN group	FALSE	10972	0.0111801	FALSE		FALSE
ENSG00000240563	L1TD1	MDS/MPN group	FALSE	10973	0.0111801	FALSE		FALSE
ENSG00000108468	CBX1	MDS/MPN group	FALSE	10973	0.0111801	FALSE		FALSE
ENSG00000269035	AC010319.2	MDS/MPN group	FALSE	10975	0.01118	FALSE		FALSE
ENSG00000284895	AC119676.1	MDS/MPN group	FALSE	10975	0.01118	FALSE		FALSE
ENSG00000283599	BX276092.9	MDS/MPN group	FALSE	10977	0.0111796	FALSE		FALSE
ENSG00000269279	AL136376.1	MDS/MPN group	FALSE	10977	0.0111796	FALSE		FALSE
ENSG00000137221	TJAP1	MDS/MPN group	FALSE	10979	0.0111796	FALSE		FALSE
ENSG00000166025	AMOTL1	MDS/MPN group	FALSE	10980	0.0111796	FALSE		FALSE
ENSG00000124467	PSG8	MDS/MPN group	FALSE	10981	0.0111795	FALSE		FALSE
ENSG00000166170	BAG5	MDS/MPN group	FALSE	10982	0.0111795	FALSE		FALSE
ENSG00000251012	AC083800.1	MDS/MPN group	FALSE	10983	0.0111795	FALSE		FALSE
ENSG00000272772	AC104109.3	MDS/MPN group	FALSE	10983	0.0111795	FALSE		FALSE
ENSG00000244057	LCE3C	MDS/MPN group	FALSE	10985	0.0111794	FALSE		FALSE
ENSG00000174238	PITPNA	MDS/MPN group	FALSE	10985	0.0111794	FALSE		FALSE
ENSG00000183527	PSMG1	MDS/MPN group	FALSE	10985	0.0111794	FALSE		FALSE
ENSG00000128536	CDHR3	MDS/MPN group	FALSE	10985	0.0111794	FALSE		FALSE
ENSG00000051180	RAD51	MDS/MPN group	FALSE	10985	0.0111794	FALSE		FALSE
ENSG00000284283	TAF11L4	MDS/MPN group	FALSE	10985	0.0111794	FALSE		FALSE
ENSG00000112337	SLC17A2	MDS/MPN group	FALSE	10985	0.0111794	FALSE		FALSE
ENSG00000163810	TGM4	MDS/MPN group	FALSE	10985	0.0111794	FALSE		FALSE
ENSG00000176410	DNAJC30	MDS/MPN group	FALSE	10985	0.0111794	FALSE		FALSE
ENSG00000182253	SYNM	MDS/MPN group	FALSE	10985	0.0111794	FALSE		FALSE
ENSG00000179846	NKPD1	MDS/MPN group	FALSE	10985	0.0111794	FALSE		FALSE
ENSG00000125903	DEFB129	MDS/MPN group	FALSE	10985	0.0111794	FALSE		FALSE
ENSG00000164975	SNAPC3	MDS/MPN group	FALSE	10985	0.0111794	FALSE		FALSE
ENSG00000141748	ARL5C	MDS/MPN group	FALSE	10985	0.0111794	FALSE		FALSE
ENSG00000064489	BORCS8-MEF2B	MDS/MPN group	FALSE	10985	0.0111794	FALSE		FALSE
ENSG00000117266	CDK18	MDS/MPN group	FALSE	10985	0.0111794	FALSE		FALSE
ENSG00000142789	CELA3A	MDS/MPN group	FALSE	10985	0.0111794	FALSE		FALSE
ENSG00000171402	XAGE3	MDS/MPN group	FALSE	10985	0.0111794	FALSE		FALSE
ENSG00000100271	TTLL1	MDS/MPN group	FALSE	10985	0.0111794	FALSE		FALSE
ENSG00000204687	MAS1L	MDS/MPN group	FALSE	11004	0.0111793	FALSE		FALSE
ENSG00000180354	MTURN	MDS/MPN group	FALSE	11004	0.0111793	FALSE		FALSE
ENSG00000163623	NKX6-1	MDS/MPN group	FALSE	11004	0.0111793	FALSE		FALSE
ENSG00000072133	RPS6KA6	MDS/MPN group	FALSE	11007	0.0111791	FALSE		FALSE
ENSG00000204548	DEFB121	MDS/MPN group	FALSE	11007	0.0111791	FALSE		FALSE
ENSG00000178226	PRSS36	MDS/MPN group	FALSE	11007	0.0111791	FALSE		FALSE
ENSG00000136918	WDR38	MDS/MPN group	FALSE	11007	0.0111791	FALSE		FALSE
ENSG00000281406	BLACAT1	MDS/MPN group	FALSE	11007	0.0111791	FALSE		FALSE
ENSG00000165370	GPR101	MDS/MPN group	FALSE	11007	0.0111791	FALSE		FALSE
ENSG00000144644	GADL1	MDS/MPN group	FALSE	11007	0.0111791	FALSE		FALSE
ENSG00000110148	CCKBR	MDS/MPN group	FALSE	11007	0.0111791	FALSE		FALSE
ENSG00000134258	VTCN1	MDS/MPN group	FALSE	11007	0.0111791	FALSE		FALSE
ENSG00000197061	H4C3	MDS/MPN group	FALSE	11007	0.0111791	FALSE		FALSE
ENSG00000171056	SOX7	MDS/MPN group	FALSE	11007	0.0111791	FALSE		FALSE
ENSG00000175315	CST6	MDS/MPN group	FALSE	11007	0.0111791	FALSE		FALSE
ENSG00000283654	LMLN2	MDS/MPN group	FALSE	11007	0.0111791	FALSE		FALSE
ENSG00000175305	CCNE2	MDS/MPN group	FALSE	11007	0.0111791	FALSE		FALSE
ENSG00000113068	PFDN1	MDS/MPN group	FALSE	11007	0.0111791	FALSE		FALSE
ENSG00000111732	AICDA	MDS/MPN group	FALSE	11007	0.0111791	FALSE		FALSE
ENSG00000105246	EBI3	MDS/MPN group	FALSE	11007	0.0111791	FALSE		FALSE
ENSG00000163792	TCF23	MDS/MPN group	FALSE	11007	0.0111791	FALSE		FALSE
ENSG00000174473	GALNTL6	MDS/MPN group	FALSE	11007	0.0111791	FALSE		FALSE
ENSG00000129559	NEDD8	MDS/MPN group	FALSE	11007	0.0111791	FALSE		FALSE
ENSG00000227488	GAGE12D	MDS/MPN group	FALSE	11007	0.0111791	FALSE		FALSE
ENSG00000187601	MAGEH1	MDS/MPN group	FALSE	11007	0.0111791	FALSE		FALSE
ENSG00000189409	MMP23B	MDS/MPN group	FALSE	11007	0.0111791	FALSE		FALSE
ENSG00000109099	PMP22	MDS/MPN group	FALSE	11007	0.0111791	FALSE		FALSE
ENSG00000187944	C2orf66	MDS/MPN group	FALSE	11007	0.0111791	FALSE		FALSE
ENSG00000008018	PSMB1	MDS/MPN group	FALSE	11007	0.0111791	FALSE		FALSE
ENSG00000092201	SUPT16H	MDS/MPN group	FALSE	11033	0.011179	FALSE		FALSE
ENSG00000170236	USP50	MDS/MPN group	FALSE	11034	0.0111788	FALSE		FALSE
ENSG00000073737	DHRS9	MDS/MPN group	FALSE	11034	0.0111788	FALSE		FALSE
ENSG00000149970	CNKSR2	MDS/MPN group	FALSE	11034	0.0111788	FALSE		FALSE
ENSG00000012211	PRICKLE3	MDS/MPN group	FALSE	11034	0.0111788	FALSE		FALSE
ENSG00000204491	PRAMEF18	MDS/MPN group	FALSE	11034	0.0111788	FALSE		FALSE
ENSG00000173597	SULT1B1	MDS/MPN group	FALSE	11034	0.0111788	FALSE		FALSE
ENSG00000255221	CARD17	MDS/MPN group	FALSE	11034	0.0111788	FALSE		FALSE
ENSG00000105707	HPN	MDS/MPN group	FALSE	11034	0.0111788	FALSE		FALSE
ENSG00000007952	NOX1	MDS/MPN group	FALSE	11034	0.0111788	FALSE		FALSE
ENSG00000111412	C12orf49	MDS/MPN group	FALSE	11034	0.0111788	FALSE		FALSE
ENSG00000177951	BET1L	MDS/MPN group	FALSE	11034	0.0111788	FALSE		FALSE
ENSG00000198824	CHAMP1	MDS/MPN group	FALSE	11034	0.0111788	FALSE		FALSE
ENSG00000196098	OR5K4	MDS/MPN group	FALSE	11034	0.0111788	FALSE		FALSE
ENSG00000174514	MFSD4A	MDS/MPN group	FALSE	11034	0.0111788	FALSE		FALSE
ENSG00000169344	UMOD	MDS/MPN group	FALSE	11034	0.0111788	FALSE		FALSE
ENSG00000148219	ASTN2	MDS/MPN group	FALSE	11034	0.0111788	FALSE		FALSE
ENSG00000286920	SMIM40	MDS/MPN group	FALSE	11050	0.0111787	FALSE		FALSE
ENSG00000215906	LACTBL1	MDS/MPN group	FALSE	11051	0.0111787	FALSE		FALSE
ENSG00000285547	AL133500.1	MDS/MPN group	FALSE	11052	0.0111786	FALSE		FALSE
ENSG00000100632	ERH	MDS/MPN group	FALSE	11053	0.0111785	FALSE		FALSE
ENSG00000284629	SCYGR1	MDS/MPN group	FALSE	11053	0.0111785	FALSE		FALSE
ENSG00000221932	HEPN1	MDS/MPN group	FALSE	11053	0.0111785	FALSE		FALSE
ENSG00000169208	OR10G3	MDS/MPN group	FALSE	11053	0.0111785	FALSE		FALSE
ENSG00000184524	CEND1	MDS/MPN group	FALSE	11053	0.0111785	FALSE		FALSE
ENSG00000101871	MID1	MDS/MPN group	FALSE	11058	0.0111784	FALSE		FALSE
ENSG00000186106	ANKRD46	MDS/MPN group	FALSE	11058	0.0111784	FALSE		FALSE
ENSG00000144057	ST6GAL2	MDS/MPN group	FALSE	11058	0.0111784	FALSE		FALSE
ENSG00000253250	C8orf88	MDS/MPN group	FALSE	11058	0.0111784	FALSE		FALSE
ENSG00000183979	NPB	MDS/MPN group	FALSE	11058	0.0111784	FALSE		FALSE
ENSG00000259305	ZHX1-C8orf76	MDS/MPN group	FALSE	11058	0.0111784	FALSE		FALSE
ENSG00000187733	AMY1C	MDS/MPN group	FALSE	11058	0.0111784	FALSE		FALSE
ENSG00000157005	SST	MDS/MPN group	FALSE	11058	0.0111784	FALSE		FALSE
ENSG00000147223	RIPPLY1	MDS/MPN group	FALSE	11058	0.0111784	FALSE		FALSE
ENSG00000215817	ZC3H11B	MDS/MPN group	FALSE	11058	0.0111784	FALSE		FALSE
ENSG00000197696	NMB	MDS/MPN group	FALSE	11058	0.0111784	FALSE		FALSE
ENSG00000170290	SLN	MDS/MPN group	FALSE	11058	0.0111784	FALSE		FALSE
ENSG00000171517	LPAR3	MDS/MPN group	FALSE	11058	0.0111784	FALSE		FALSE
ENSG00000089053	ANAPC5	MDS/MPN group	FALSE	11058	0.0111784	FALSE		FALSE
ENSG00000109084	TMEM97	MDS/MPN group	FALSE	11058	0.0111784	FALSE		FALSE
ENSG00000131951	LRRC9	MDS/MPN group	FALSE	11073	0.0111784	FALSE		FALSE
ENSG00000227268	KLLN	MDS/MPN group	FALSE	11074	0.0111784	FALSE		FALSE
ENSG00000122386	ZNF205	MDS/MPN group	FALSE	11075	0.0111783	FALSE		FALSE
ENSG00000080166	DCT	MDS/MPN group	FALSE	11076	0.0111783	FALSE		FALSE
ENSG00000125823	CSTL1	MDS/MPN group	FALSE	11076	0.0111783	FALSE		FALSE
ENSG00000177694	NAALADL2	MDS/MPN group	FALSE	11076	0.0111783	FALSE		FALSE
ENSG00000142794	NBPF3	MDS/MPN group	FALSE	11076	0.0111783	FALSE		FALSE
ENSG00000123700	KCNJ2	MDS/MPN group	FALSE	11080	0.0111781	FALSE		FALSE
ENSG00000177409	SAMD9L	MDS/MPN group	FALSE	11081	0.0111778	FALSE		FALSE
ENSG00000135638	EMX1	MDS/MPN group	FALSE	11081	0.0111778	FALSE		FALSE
ENSG00000261052	SULT1A3	MDS/MPN group	FALSE	11081	0.0111778	FALSE		FALSE
ENSG00000147588	PMP2	MDS/MPN group	FALSE	11081	0.0111778	FALSE		FALSE
ENSG00000156256	USP16	MDS/MPN group	FALSE	11081	0.0111778	FALSE		FALSE
ENSG00000110400	NECTIN1	MDS/MPN group	FALSE	11081	0.0111778	FALSE		FALSE
ENSG00000198049	AVPR1B	MDS/MPN group	FALSE	11081	0.0111778	FALSE		FALSE
ENSG00000158296	SLC13A3	MDS/MPN group	FALSE	11081	0.0111778	FALSE		FALSE
ENSG00000285447	ZNF883	MDS/MPN group	FALSE	11089	0.0111777	FALSE		FALSE
ENSG00000185404	SP140L	MDS/MPN group	FALSE	11090	0.0111776	FALSE		FALSE
ENSG00000112144	ICK	MDS/MPN group	FALSE	11091	0.0111774	FALSE		FALSE
ENSG00000147231	RADX	MDS/MPN group	FALSE	11092	0.0111774	FALSE		FALSE
ENSG00000182600	SNORC	MDS/MPN group	FALSE	11092	0.0111774	FALSE		FALSE
ENSG00000267909	CCDC177	MDS/MPN group	FALSE	11094	0.0111774	FALSE		FALSE
ENSG00000164465	DCBLD1	MDS/MPN group	FALSE	11095	0.0111773	FALSE		FALSE
ENSG00000170748	RBMXL2	MDS/MPN group	FALSE	11095	0.0111773	FALSE		FALSE
ENSG00000213648	SULT1A4	MDS/MPN group	FALSE	11095	0.0111773	FALSE		FALSE
ENSG00000262919	CCNQ	MDS/MPN group	FALSE	11095	0.0111773	FALSE		FALSE
ENSG00000058404	CAMK2B	MDS/MPN group	FALSE	11095	0.0111773	FALSE		FALSE
ENSG00000139219	COL2A1	MDS/MPN group	TRUE	11095	0.0111773	TRUE	fusion	FALSE
ENSG00000147647	DPYS	MDS/MPN group	FALSE	11101	0.0111773	FALSE		FALSE
ENSG00000143507	DUSP10	MDS/MPN group	FALSE	11102	0.0111773	FALSE		FALSE
ENSG00000274749	KRTAP7-1	MDS/MPN group	FALSE	11102	0.0111773	FALSE		FALSE
ENSG00000088320	REM1	MDS/MPN group	FALSE	11104	0.0111772	FALSE		FALSE
ENSG00000185414	MRPL30	MDS/MPN group	FALSE	11105	0.0111771	FALSE		FALSE
ENSG00000159958	TNFRSF13C	MDS/MPN group	FALSE	11106	0.011177	FALSE		FALSE
ENSG00000268674	AL355149.2	MDS/MPN group	FALSE	11107	0.0111769	FALSE		FALSE
ENSG00000286038	AC211486.11	MDS/MPN group	FALSE	11107	0.0111769	FALSE		FALSE
ENSG00000170017	ALCAM	MDS/MPN group	FALSE	11109	0.0111769	FALSE		FALSE
ENSG00000125675	GRIA3	MDS/MPN group	FALSE	11109	0.0111769	FALSE		FALSE
ENSG00000179695	OR6C2	MDS/MPN group	FALSE	11109	0.0111769	FALSE		FALSE
ENSG00000225526	MKRN2OS	MDS/MPN group	FALSE	11109	0.0111769	FALSE		FALSE
ENSG00000204475	NCR3	MDS/MPN group	FALSE	11109	0.0111769	FALSE		FALSE
ENSG00000130377	ACSBG2	MDS/MPN group	FALSE	11109	0.0111769	FALSE		FALSE
ENSG00000117152	RGS4	MDS/MPN group	FALSE	11109	0.0111769	FALSE		FALSE
ENSG00000156097	GPR61	MDS/MPN group	FALSE	11109	0.0111769	FALSE		FALSE
ENSG00000182612	TSPAN10	MDS/MPN group	FALSE	11109	0.0111769	FALSE		FALSE
ENSG00000105784	RUNDC3B	MDS/MPN group	FALSE	11118	0.0111766	FALSE		FALSE
ENSG00000228594	FNDC10	MDS/MPN group	FALSE	11118	0.0111766	FALSE		FALSE
ENSG00000116218	NPHS2	MDS/MPN group	FALSE	11118	0.0111766	FALSE		FALSE
ENSG00000116497	S100PBP	MDS/MPN group	FALSE	11118	0.0111766	FALSE		FALSE
ENSG00000197562	RAB40C	MDS/MPN group	FALSE	11118	0.0111766	FALSE		FALSE
ENSG00000122515	ZMIZ2	MDS/MPN group	FALSE	11118	0.0111766	FALSE		FALSE
ENSG00000204967	PCDHA4	MDS/MPN group	FALSE	11118	0.0111766	FALSE		FALSE
ENSG00000225190	PLEKHM1	MDS/MPN group	FALSE	11118	0.0111766	FALSE		FALSE
ENSG00000165799	RNASE7	MDS/MPN group	FALSE	11118	0.0111766	FALSE		FALSE
ENSG00000166762	CATSPER2	MDS/MPN group	FALSE	11118	0.0111766	FALSE		FALSE
ENSG00000213218	CSH2	MDS/MPN group	FALSE	11118	0.0111766	FALSE		FALSE
ENSG00000141448	GATA6	MDS/MPN group	FALSE	11118	0.0111766	FALSE		FALSE
ENSG00000124222	STX16	MDS/MPN group	FALSE	11118	0.0111766	FALSE		FALSE
ENSG00000147113	DIPK2B	MDS/MPN group	FALSE	11118	0.0111766	FALSE		FALSE
ENSG00000284862	CCDC39	MDS/MPN group	FALSE	11118	0.0111766	FALSE		FALSE
ENSG00000176903	PNMA1	MDS/MPN group	FALSE	11118	0.0111766	FALSE		FALSE
ENSG00000130368	MAS1	MDS/MPN group	FALSE	11118	0.0111766	FALSE		FALSE
ENSG00000171872	KLF17	MDS/MPN group	FALSE	11118	0.0111766	FALSE		FALSE
ENSG00000127249	ATP13A4	MDS/MPN group	FALSE	11118	0.0111766	FALSE		FALSE
ENSG00000134245	WNT2B	MDS/MPN group	FALSE	11118	0.0111766	FALSE		FALSE
ENSG00000070423	RNF126	MDS/MPN group	FALSE	11118	0.0111766	FALSE		FALSE
ENSG00000171496	OR1L8	MDS/MPN group	FALSE	11118	0.0111766	FALSE		FALSE
ENSG00000282936	AC004706.3	MDS/MPN group	FALSE	11140	0.0111765	FALSE		FALSE
ENSG00000226690	AC013470.2	MDS/MPN group	FALSE	11140	0.0111765	FALSE		FALSE
ENSG00000102385	DRP2	MDS/MPN group	FALSE	11142	0.0111764	FALSE		FALSE
ENSG00000116251	RPL22	MDS/MPN group	TRUE	11142	0.0111764	TRUE	TSG, fusion	TRUE	Act
ENSG00000184270	H2AC21	MDS/MPN group	FALSE	11142	0.0111764	FALSE		FALSE
ENSG00000105889	STEAP1B	MDS/MPN group	FALSE	11142	0.0111764	FALSE		FALSE
ENSG00000242419	PCDHGC4	MDS/MPN group	FALSE	11142	0.0111764	FALSE		FALSE
ENSG00000172081	MOB3A	MDS/MPN group	FALSE	11142	0.0111764	FALSE		FALSE
ENSG00000120210	INSL6	MDS/MPN group	FALSE	11148	0.0111764	FALSE		FALSE
ENSG00000242173	ARHGDIG	MDS/MPN group	FALSE	11148	0.0111764	FALSE		FALSE
ENSG00000075223	SEMA3C	MDS/MPN group	FALSE	11150	0.0111762	FALSE		FALSE
ENSG00000204314	PRRT1	MDS/MPN group	FALSE	11151	0.0111761	FALSE		FALSE
ENSG00000156239	N6AMT1	MDS/MPN group	FALSE	11151	0.0111761	FALSE		FALSE
ENSG00000172927	MYEOV	MDS/MPN group	FALSE	11151	0.0111761	FALSE		FALSE
ENSG00000125285	SOX21	MDS/MPN group	TRUE	11151	0.0111761	TRUE	TSG	TRUE	LoF
ENSG00000181523	SGSH	MDS/MPN group	FALSE	11151	0.0111761	FALSE		FALSE
ENSG00000106031	HOXA13	MDS/MPN group	TRUE	11151	0.0111761	TRUE	oncogene, fusion	FALSE
ENSG00000255582	OR10G2	MDS/MPN group	FALSE	11151	0.0111761	FALSE		FALSE
ENSG00000017427	IGF1	MDS/MPN group	FALSE	11151	0.0111761	FALSE		FALSE
ENSG00000105379	ETFB	MDS/MPN group	FALSE	11151	0.0111761	FALSE		FALSE
ENSG00000102221	JADE3	MDS/MPN group	FALSE	11151	0.0111761	FALSE		FALSE
ENSG00000176900	OR51T1	MDS/MPN group	FALSE	11151	0.0111761	FALSE		FALSE
ENSG00000204070	SYS1	MDS/MPN group	FALSE	11151	0.0111761	FALSE		FALSE
ENSG00000180287	PLD5	MDS/MPN group	FALSE	11151	0.0111761	FALSE		FALSE
ENSG00000152402	GUCY1A2	MDS/MPN group	FALSE	11164	0.0111761	FALSE		FALSE
ENSG00000164707	SLC13A4	MDS/MPN group	FALSE	11164	0.0111761	FALSE		FALSE
ENSG00000198934	MAGEE1	MDS/MPN group	FALSE	11164	0.0111761	FALSE		FALSE
ENSG00000151729	SLC25A4	MDS/MPN group	FALSE	11164	0.0111761	FALSE		FALSE
ENSG00000134138	MEIS2	MDS/MPN group	FALSE	11164	0.0111761	FALSE		FALSE
ENSG00000205030	OR5L2	MDS/MPN group	FALSE	11164	0.0111761	FALSE		FALSE
ENSG00000163394	CCKAR	MDS/MPN group	FALSE	11164	0.0111761	FALSE		FALSE
ENSG00000179902	C1orf194	MDS/MPN group	FALSE	11164	0.0111761	FALSE		FALSE
ENSG00000188938	FAM120AOS	MDS/MPN group	FALSE	11164	0.0111761	FALSE		FALSE
ENSG00000181458	TMEM45A	MDS/MPN group	FALSE	11164	0.0111761	FALSE		FALSE
ENSG00000181927	OR4P4	MDS/MPN group	FALSE	11164	0.0111761	FALSE		FALSE
ENSG00000173261	PLAC8L1	MDS/MPN group	FALSE	11164	0.0111761	FALSE		FALSE
ENSG00000181690	PLAG1	MDS/MPN group	FALSE	11164	0.0111761	TRUE	oncogene, fusion	TRUE	Act
ENSG00000137494	ANKRD42	MDS/MPN group	FALSE	11164	0.0111761	FALSE		FALSE
ENSG00000180773	SLC36A4	MDS/MPN group	FALSE	11164	0.0111761	FALSE		FALSE
ENSG00000115616	SLC9A2	MDS/MPN group	FALSE	11164	0.0111761	FALSE		FALSE
ENSG00000177238	TRIM72	MDS/MPN group	FALSE	11164	0.0111761	FALSE		FALSE
ENSG00000187690	EZHIP	MDS/MPN group	FALSE	11164	0.0111761	FALSE		FALSE
ENSG00000215045	GRID2IP	MDS/MPN group	FALSE	11164	0.0111761	FALSE		FALSE
ENSG00000130749	ZC3H4	MDS/MPN group	FALSE	11164	0.0111761	FALSE		FALSE
ENSG00000213901	SLC23A3	MDS/MPN group	FALSE	11164	0.0111761	FALSE		FALSE
ENSG00000113905	HRG	MDS/MPN group	FALSE	11164	0.0111761	FALSE		FALSE
ENSG00000185697	MYBL1	MDS/MPN group	FALSE	11164	0.0111761	FALSE		FALSE
ENSG00000117523	PRRC2C	MDS/MPN group	FALSE	11164	0.0111761	FALSE		FALSE
ENSG00000115194	SLC30A3	MDS/MPN group	FALSE	11164	0.0111761	FALSE		FALSE
ENSG00000133256	PDE6B	MDS/MPN group	FALSE	11164	0.0111761	FALSE		FALSE
ENSG00000008086	CDKL5	MDS/MPN group	FALSE	11164	0.0111761	FALSE		FALSE
ENSG00000164294	GPX8	MDS/MPN group	FALSE	11164	0.0111761	FALSE		FALSE
ENSG00000133980	VRTN	MDS/MPN group	FALSE	11164	0.0111761	FALSE		FALSE
ENSG00000144579	CTDSP1	MDS/MPN group	FALSE	11164	0.0111761	FALSE		FALSE
ENSG00000163817	SLC6A20	MDS/MPN group	FALSE	11194	0.0111761	FALSE		FALSE
ENSG00000143322	ABL2	MDS/MPN group	TRUE	11195	0.0111761	TRUE	oncogene, fusion	TRUE	Act
ENSG00000042445	RETSAT	MDS/MPN group	FALSE	11196	0.0111761	FALSE		FALSE
ENSG00000156427	FGF18	MDS/MPN group	FALSE	11197	0.0111759	FALSE		FALSE
ENSG00000170619	COMMD5	MDS/MPN group	FALSE	11198	0.0111758	FALSE		FALSE
ENSG00000166984	TCP10L2	MDS/MPN group	FALSE	11199	0.0111758	FALSE		FALSE
ENSG00000177627	C12orf54	MDS/MPN group	FALSE	11199	0.0111758	FALSE		FALSE
ENSG00000167967	E4F1	MDS/MPN group	FALSE	11199	0.0111758	FALSE		FALSE
ENSG00000166111	SVOP	MDS/MPN group	FALSE	11199	0.0111758	FALSE		FALSE
ENSG00000178776	C5orf46	MDS/MPN group	FALSE	11199	0.0111758	FALSE		FALSE
ENSG00000162755	KLHDC9	MDS/MPN group	FALSE	11199	0.0111758	FALSE		FALSE
ENSG00000146910	CNPY1	MDS/MPN group	FALSE	11199	0.0111758	FALSE		FALSE
ENSG00000122696	SLC25A51	MDS/MPN group	FALSE	11199	0.0111758	FALSE		FALSE
ENSG00000169064	ZBBX	MDS/MPN group	FALSE	11199	0.0111758	FALSE		FALSE
ENSG00000145781	COMMD10	MDS/MPN group	FALSE	11199	0.0111758	FALSE		FALSE
ENSG00000011332	DPF1	MDS/MPN group	FALSE	11199	0.0111758	FALSE		FALSE
ENSG00000187581	COX8C	MDS/MPN group	FALSE	11199	0.0111758	FALSE		FALSE
ENSG00000167971	CASKIN1	MDS/MPN group	FALSE	11211	0.0111758	FALSE		FALSE
ENSG00000121858	TNFSF10	MDS/MPN group	FALSE	11212	0.0111757	FALSE		FALSE
ENSG00000136450	SRSF1	MDS/MPN group	FALSE	11212	0.0111757	FALSE		FALSE
ENSG00000123584	MAGEA9B	MDS/MPN group	FALSE	11214	0.0111757	FALSE		FALSE
ENSG00000141485	SLC13A5	MDS/MPN group	FALSE	11215	0.0111755	FALSE		FALSE
ENSG00000185915	KLHL34	MDS/MPN group	FALSE	11216	0.0111755	FALSE		FALSE
ENSG00000226929	CT47A11	MDS/MPN group	FALSE	11216	0.0111755	FALSE		FALSE
ENSG00000132958	TPTE2	MDS/MPN group	FALSE	11216	0.0111755	FALSE		FALSE
ENSG00000077080	ACTL6B	MDS/MPN group	FALSE	11216	0.0111755	FALSE		FALSE
ENSG00000106688	SLC1A1	MDS/MPN group	FALSE	11216	0.0111755	FALSE		FALSE
ENSG00000175143	OR2T1	MDS/MPN group	FALSE	11216	0.0111755	FALSE		FALSE
ENSG00000110801	PSMD9	MDS/MPN group	FALSE	11216	0.0111755	FALSE		FALSE
ENSG00000162065	TBC1D24	MDS/MPN group	FALSE	11216	0.0111755	FALSE		FALSE
ENSG00000264717	NPY4R2	MDS/MPN group	FALSE	11216	0.0111755	FALSE		FALSE
ENSG00000187005	KRTAP21-1	MDS/MPN group	FALSE	11216	0.0111755	FALSE		FALSE
ENSG00000111145	ELK3	MDS/MPN group	FALSE	11216	0.0111755	FALSE		FALSE
ENSG00000197119	SLC25A29	MDS/MPN group	FALSE	11216	0.0111755	FALSE		FALSE
ENSG00000165283	STOML2	MDS/MPN group	FALSE	11216	0.0111755	FALSE		FALSE
ENSG00000107147	KCNT1	MDS/MPN group	FALSE	11216	0.0111755	FALSE		FALSE
ENSG00000171004	HS6ST2	MDS/MPN group	FALSE	11216	0.0111755	FALSE		FALSE
ENSG00000175336	APOF	MDS/MPN group	FALSE	11216	0.0111755	FALSE		FALSE
ENSG00000092978	GPATCH2	MDS/MPN group	FALSE	11216	0.0111755	FALSE		FALSE
ENSG00000275004	ZNF280B	MDS/MPN group	FALSE	11216	0.0111755	FALSE		FALSE
ENSG00000006788	MYH13	MDS/MPN group	FALSE	11216	0.0111755	FALSE		FALSE
ENSG00000135914	HTR2B	MDS/MPN group	FALSE	11216	0.0111755	FALSE		FALSE
ENSG00000198440	ZNF583	MDS/MPN group	FALSE	11216	0.0111755	FALSE		FALSE
ENSG00000102038	SMARCA1	MDS/MPN group	FALSE	11216	0.0111755	FALSE		TRUE	LoF
ENSG00000120341	SEC16B	MDS/MPN group	FALSE	11216	0.0111755	FALSE		FALSE
ENSG00000169242	EFNA1	MDS/MPN group	FALSE	11216	0.0111755	FALSE		FALSE
ENSG00000164172	MOCS2	MDS/MPN group	FALSE	11216	0.0111755	FALSE		FALSE
ENSG00000168263	KCNV2	MDS/MPN group	FALSE	11241	0.0111753	FALSE		FALSE
ENSG00000156876	SASS6	MDS/MPN group	FALSE	11241	0.0111753	FALSE		FALSE
ENSG00000175600	SUGCT	MDS/MPN group	FALSE	11241	0.0111753	FALSE		FALSE
ENSG00000152475	ZNF837	MDS/MPN group	FALSE	11241	0.0111753	FALSE		FALSE
ENSG00000172468	HSFY1	MDS/MPN group	FALSE	11241	0.0111753	FALSE		FALSE
ENSG00000105131	EPHX3	MDS/MPN group	FALSE	11241	0.0111753	FALSE		FALSE
ENSG00000171126	KCNG3	MDS/MPN group	FALSE	11241	0.0111753	FALSE		FALSE
ENSG00000125788	DEFB126	MDS/MPN group	FALSE	11241	0.0111753	FALSE		FALSE
ENSG00000166268	MYRFL	MDS/MPN group	FALSE	11241	0.0111753	FALSE		FALSE
ENSG00000150433	TMEM218	MDS/MPN group	FALSE	11241	0.0111753	FALSE		FALSE
ENSG00000100883	SRP54	MDS/MPN group	FALSE	11241	0.0111753	FALSE		FALSE
ENSG00000186925	KRTAP19-6	MDS/MPN group	FALSE	11241	0.0111753	FALSE		FALSE
ENSG00000284667	SCYGR5	MDS/MPN group	FALSE	11241	0.0111753	FALSE		FALSE
ENSG00000133107	TRPC4	MDS/MPN group	FALSE	11241	0.0111753	FALSE		FALSE
ENSG00000189132	FAM47B	MDS/MPN group	FALSE	11241	0.0111753	FALSE		FALSE
ENSG00000155287	SLC25A28	MDS/MPN group	FALSE	11241	0.0111753	FALSE		FALSE
ENSG00000136944	LMX1B	MDS/MPN group	FALSE	11241	0.0111753	FALSE		FALSE
ENSG00000188800	TMCO2	MDS/MPN group	FALSE	11241	0.0111753	FALSE		FALSE
ENSG00000205426	KRT81	MDS/MPN group	FALSE	11241	0.0111753	FALSE		FALSE
ENSG00000234965	SHISA8	MDS/MPN group	FALSE	11241	0.0111753	FALSE		FALSE
ENSG00000137077	CCL21	MDS/MPN group	FALSE	11241	0.0111753	FALSE		FALSE
ENSG00000164061	BSN	MDS/MPN group	FALSE	11241	0.0111753	FALSE		FALSE
ENSG00000224659	GAGE12J	MDS/MPN group	FALSE	11241	0.0111753	FALSE		FALSE
ENSG00000186732	MPPED1	MDS/MPN group	FALSE	11241	0.0111753	FALSE		FALSE
ENSG00000078401	EDN1	MDS/MPN group	FALSE	11241	0.0111753	FALSE		FALSE
ENSG00000213921	LEUTX	MDS/MPN group	FALSE	11241	0.0111753	FALSE		FALSE
ENSG00000176697	BDNF	MDS/MPN group	FALSE	11241	0.0111753	FALSE		FALSE
ENSG00000188338	SLC38A3	MDS/MPN group	FALSE	11241	0.0111753	FALSE		FALSE
ENSG00000139151	PLCZ1	MDS/MPN group	FALSE	11241	0.0111753	FALSE		FALSE
ENSG00000153012	LGI2	MDS/MPN group	FALSE	11241	0.0111753	FALSE		FALSE
ENSG00000182545	RNASE10	MDS/MPN group	FALSE	11241	0.0111753	FALSE		FALSE
ENSG00000275591	XKR5	MDS/MPN group	FALSE	11241	0.0111753	FALSE		FALSE
ENSG00000215704	CELA2B	MDS/MPN group	FALSE	11241	0.0111753	FALSE		FALSE
ENSG00000170777	TPD52L3	MDS/MPN group	FALSE	11241	0.0111753	FALSE		FALSE
ENSG00000153904	DDAH1	MDS/MPN group	FALSE	11275	0.0111753	FALSE		FALSE
ENSG00000142621	FHAD1	MDS/MPN group	FALSE	11276	0.0111749	FALSE		FALSE
ENSG00000064692	SNCAIP	MDS/MPN group	FALSE	11276	0.0111749	FALSE		FALSE
ENSG00000244020	MT1HL1	MDS/MPN group	FALSE	11276	0.0111749	FALSE		FALSE
ENSG00000164076	CAMKV	MDS/MPN group	FALSE	11276	0.0111749	FALSE		FALSE
ENSG00000185002	RFX6	MDS/MPN group	FALSE	11276	0.0111749	FALSE		FALSE
ENSG00000198678	OR5BS1P	MDS/MPN group	FALSE	11276	0.0111749	FALSE		FALSE
ENSG00000186038	HTR3E	MDS/MPN group	FALSE	11276	0.0111749	FALSE		FALSE
ENSG00000270276	H4C15	MDS/MPN group	FALSE	11283	0.0111748	FALSE		FALSE
ENSG00000186976	EFCAB6	MDS/MPN group	FALSE	11284	0.0111747	FALSE		FALSE
ENSG00000173825	TIGD3	MDS/MPN group	FALSE	11284	0.0111747	FALSE		FALSE
ENSG00000116824	CD2	MDS/MPN group	FALSE	11284	0.0111747	FALSE		FALSE
ENSG00000196644	GPR89C	MDS/MPN group	FALSE	11287	0.0111747	FALSE		FALSE
ENSG00000204503	PRAMEF3	MDS/MPN group	FALSE	11288	0.0111746	FALSE		FALSE
ENSG00000133392	MYH11	MDS/MPN group	TRUE	11289	0.0111746	TRUE	fusion	TRUE	Act
ENSG00000110427	KIAA1549L	MDS/MPN group	FALSE	11289	0.0111746	FALSE		FALSE
ENSG00000129116	PALLD	MDS/MPN group	FALSE	11291	0.011174	FALSE		FALSE
ENSG00000167994	RAB3IL1	MDS/MPN group	FALSE	11292	0.0111739	FALSE		FALSE
ENSG00000167984	NLRC3	MDS/MPN group	FALSE	11293	0.0111737	FALSE		FALSE
ENSG00000206107	KRTAP27-1	MDS/MPN group	FALSE	11294	0.0111736	FALSE		FALSE
ENSG00000241399	CD302	MDS/MPN group	FALSE	11294	0.0111736	FALSE		FALSE
ENSG00000168496	FEN1	MDS/MPN group	FALSE	11294	0.0111736	TRUE	TSG	FALSE
ENSG00000133466	C1QTNF6	MDS/MPN group	FALSE	11294	0.0111736	FALSE		FALSE
ENSG00000120820	GLT8D2	MDS/MPN group	FALSE	11294	0.0111736	FALSE		FALSE
ENSG00000152495	CAMK4	MDS/MPN group	FALSE	11294	0.0111736	FALSE		FALSE
ENSG00000174799	CEP135	MDS/MPN group	FALSE	11294	0.0111736	FALSE		FALSE
ENSG00000188379	IFNA2	MDS/MPN group	FALSE	11294	0.0111736	FALSE		FALSE
ENSG00000243710	CFAP57	MDS/MPN group	FALSE	11294	0.0111736	FALSE		FALSE
ENSG00000187398	LUZP2	MDS/MPN group	FALSE	11294	0.0111736	FALSE		FALSE
ENSG00000196664	TLR7	MDS/MPN group	FALSE	11294	0.0111736	FALSE		FALSE
ENSG00000178718	RPP25	MDS/MPN group	FALSE	11294	0.0111736	FALSE		FALSE
ENSG00000260325	HSPB9	MDS/MPN group	FALSE	11294	0.0111736	FALSE		FALSE
ENSG00000232030	MAGEB6B	MDS/MPN group	FALSE	11294	0.0111736	FALSE		FALSE
ENSG00000069764	PLA2G10	MDS/MPN group	FALSE	11294	0.0111736	FALSE		FALSE
ENSG00000079689	SCGN	MDS/MPN group	FALSE	11294	0.0111736	FALSE		FALSE
ENSG00000091664	SLC17A6	MDS/MPN group	FALSE	11294	0.0111736	FALSE		FALSE
ENSG00000139725	RHOF	MDS/MPN group	FALSE	11294	0.0111736	FALSE		FALSE
ENSG00000182783	OR2T29	MDS/MPN group	FALSE	11312	0.0111732	FALSE		FALSE
ENSG00000197903	H2BC12	MDS/MPN group	FALSE	11312	0.0111732	FALSE		FALSE
ENSG00000138400	MDH1B	MDS/MPN group	FALSE	11312	0.0111732	FALSE		FALSE
ENSG00000114646	CSPG5	MDS/MPN group	FALSE	11312	0.0111732	FALSE		FALSE
ENSG00000141293	SKAP1	MDS/MPN group	FALSE	11312	0.0111732	FALSE		FALSE
ENSG00000173702	MUC13	MDS/MPN group	FALSE	11312	0.0111732	FALSE		FALSE
ENSG00000183208	GDPGP1	MDS/MPN group	FALSE	11312	0.0111732	FALSE		FALSE
ENSG00000177202	SPACA4	MDS/MPN group	FALSE	11312	0.0111732	FALSE		FALSE
ENSG00000111245	MYL2	MDS/MPN group	FALSE	11312	0.0111732	FALSE		FALSE
ENSG00000104901	DKKL1	MDS/MPN group	FALSE	11312	0.0111732	FALSE		FALSE
ENSG00000182170	MRGPRG	MDS/MPN group	FALSE	11312	0.0111732	FALSE		FALSE
ENSG00000166278	C2	MDS/MPN group	FALSE	11323	0.0111731	FALSE		FALSE
ENSG00000134882	UBAC2	MDS/MPN group	FALSE	11324	0.0111729	FALSE		FALSE
ENSG00000074842	MYDGF	MDS/MPN group	FALSE	11324	0.0111729	FALSE		FALSE
ENSG00000110786	PTPN5	MDS/MPN group	FALSE	11324	0.0111729	FALSE		FALSE
ENSG00000102043	MTMR8	MDS/MPN group	FALSE	11324	0.0111729	FALSE		FALSE
ENSG00000152784	PRDM8	MDS/MPN group	FALSE	11324	0.0111729	FALSE		FALSE
ENSG00000011021	CLCN6	MDS/MPN group	FALSE	11324	0.0111729	FALSE		FALSE
ENSG00000139131	YARS2	MDS/MPN group	FALSE	11324	0.0111729	FALSE		FALSE
ENSG00000088002	SULT2B1	MDS/MPN group	FALSE	11324	0.0111729	FALSE		FALSE
ENSG00000170523	KRT83	MDS/MPN group	FALSE	11324	0.0111729	FALSE		FALSE
ENSG00000011114	BTBD7	MDS/MPN group	FALSE	11333	0.0111729	FALSE		FALSE
ENSG00000135517	MIP	MDS/MPN group	FALSE	11334	0.0111729	FALSE		FALSE
ENSG00000221852	KRTAP1-5	MDS/MPN group	FALSE	11334	0.0111729	FALSE		FALSE
ENSG00000224586	GPX5	MDS/MPN group	FALSE	11334	0.0111729	FALSE		FALSE
ENSG00000213463	SYNJ2BP	MDS/MPN group	FALSE	11334	0.0111729	FALSE		FALSE
ENSG00000244094	SPRR2F	MDS/MPN group	FALSE	11334	0.0111729	FALSE		FALSE
ENSG00000243232	PCDHAC2	MDS/MPN group	FALSE	11334	0.0111729	FALSE		FALSE
ENSG00000234602	MCIDAS	MDS/MPN group	FALSE	11334	0.0111729	FALSE		FALSE
ENSG00000183560	IZUMO1R	MDS/MPN group	FALSE	11334	0.0111729	FALSE		FALSE
ENSG00000100665	SERPINA4	MDS/MPN group	FALSE	11334	0.0111729	FALSE		FALSE
ENSG00000112139	MDGA1	MDS/MPN group	FALSE	11334	0.0111729	FALSE		FALSE
ENSG00000101189	MRGBP	MDS/MPN group	FALSE	11334	0.0111729	FALSE		FALSE
ENSG00000205704	LINC00634	MDS/MPN group	FALSE	11334	0.0111729	FALSE		FALSE
ENSG00000179284	DAND5	MDS/MPN group	FALSE	11334	0.0111729	FALSE		FALSE
ENSG00000188573	FBLL1	MDS/MPN group	FALSE	11334	0.0111729	FALSE		FALSE
ENSG00000124602	UNC5CL	MDS/MPN group	FALSE	11348	0.0111728	FALSE		FALSE
ENSG00000146674	IGFBP3	MDS/MPN group	FALSE	11349	0.0111728	FALSE		FALSE
ENSG00000259040	BLOC1S5-TXNDC5	MDS/MPN group	FALSE	11349	0.0111728	FALSE		FALSE
ENSG00000162753	SLC9C2	MDS/MPN group	FALSE	11351	0.0111724	FALSE		FALSE
ENSG00000269533	AC003002.3	MDS/MPN group	FALSE	11352	0.0111721	FALSE		FALSE
ENSG00000123358	NR4A1	MDS/MPN group	FALSE	11353	0.0111719	FALSE		FALSE
ENSG00000170476	MZB1	MDS/MPN group	FALSE	11353	0.0111719	FALSE		FALSE
ENSG00000283378	CNTNAP3C	MDS/MPN group	FALSE	11355	0.0111716	FALSE		FALSE
ENSG00000184363	PKP3	MDS/MPN group	FALSE	11356	0.0111716	FALSE		FALSE
ENSG00000111676	ATN1	MDS/MPN group	FALSE	11357	0.0111716	FALSE		FALSE
ENSG00000167107	ACSF2	MDS/MPN group	FALSE	11358	0.0111714	FALSE		FALSE
ENSG00000100836	PABPN1	MDS/MPN group	FALSE	11358	0.0111714	FALSE		FALSE
ENSG00000139610	CELA1	MDS/MPN group	FALSE	11360	0.0111708	FALSE		FALSE
ENSG00000241484	ARHGAP8	MDS/MPN group	FALSE	11361	0.0111707	FALSE		FALSE
ENSG00000164488	DACT2	MDS/MPN group	FALSE	11362	0.0111706	FALSE		FALSE
ENSG00000182187	CRYGB	MDS/MPN group	FALSE	11362	0.0111706	FALSE		FALSE
ENSG00000141449	GREB1L	MDS/MPN group	FALSE	11364	0.0111704	FALSE		FALSE
ENSG00000180777	ANKRD30B	MDS/MPN group	FALSE	11364	0.0111704	FALSE		FALSE
ENSG00000057593	F7	MDS/MPN group	FALSE	11366	0.0111704	FALSE		FALSE
ENSG00000176555	OR4S1	MDS/MPN group	FALSE	11367	0.01117	FALSE		FALSE
ENSG00000080910	CFHR2	MDS/MPN group	FALSE	11368	0.01117	FALSE		FALSE
ENSG00000136002	ARHGEF4	MDS/MPN group	FALSE	11369	0.0111698	FALSE		FALSE
ENSG00000270170	NCBP2AS2	MDS/MPN group	FALSE	11370	0.0111693	FALSE		FALSE
ENSG00000267796	LIN37	MDS/MPN group	FALSE	11371	0.0111691	FALSE		FALSE
ENSG00000090932	DLL3	MDS/MPN group	FALSE	11371	0.0111691	FALSE		FALSE
ENSG00000135577	NMBR	MDS/MPN group	FALSE	11373	0.011169	FALSE		FALSE
ENSG00000047579	DTNBP1	MDS/MPN group	FALSE	11374	0.0111679	FALSE		FALSE
ENSG00000198585	NUDT16	MDS/MPN group	FALSE	11375	0.0111678	FALSE		FALSE
ENSG00000132801	ZSWIM3	MDS/MPN group	FALSE	11376	0.0111677	FALSE		FALSE
ENSG00000123096	SSPN	MDS/MPN group	FALSE	11376	0.0111677	FALSE		FALSE
ENSG00000177105	RHOG	MDS/MPN group	FALSE	11378	0.0111676	FALSE		FALSE
ENSG00000163114	PDHA2	MDS/MPN group	FALSE	11379	0.0111675	FALSE		FALSE
ENSG00000128242	GAL3ST1	MDS/MPN group	FALSE	11379	0.0111675	FALSE		FALSE
ENSG00000177191	B3GNT8	MDS/MPN group	FALSE	11381	0.0111675	FALSE		FALSE
ENSG00000172260	NEGR1	MDS/MPN group	FALSE	11382	0.0111675	FALSE		FALSE
ENSG00000170485	NPAS2	MDS/MPN group	FALSE	11382	0.0111675	FALSE		FALSE
ENSG00000172824	CES4A	MDS/MPN group	FALSE	11382	0.0111675	FALSE		FALSE
ENSG00000196475	GK2	MDS/MPN group	FALSE	11382	0.0111675	FALSE		FALSE
ENSG00000112539	C6orf118	MDS/MPN group	FALSE	11382	0.0111675	FALSE		FALSE
ENSG00000119411	BSPRY	MDS/MPN group	FALSE	11382	0.0111675	FALSE		FALSE
ENSG00000176567	OR4X1	MDS/MPN group	FALSE	11382	0.0111675	FALSE		FALSE
ENSG00000171819	ANGPTL7	MDS/MPN group	FALSE	11382	0.0111675	FALSE		FALSE
ENSG00000275663	H4C7	MDS/MPN group	FALSE	11390	0.0111674	FALSE		FALSE
ENSG00000169989	TIGD4	MDS/MPN group	FALSE	11391	0.0111672	FALSE		FALSE
ENSG00000112115	IL17A	MDS/MPN group	FALSE	11392	0.011167	FALSE		FALSE
ENSG00000106554	CHCHD3	MDS/MPN group	FALSE	11392	0.011167	FALSE		FALSE
ENSG00000143105	KCNA10	MDS/MPN group	FALSE	11392	0.011167	FALSE		FALSE
ENSG00000169884	WNT10B	MDS/MPN group	FALSE	11392	0.011167	FALSE		FALSE
ENSG00000188162	OTOG	MDS/MPN group	FALSE	11396	0.0111667	FALSE		FALSE
ENSG00000138472	GUCA1C	MDS/MPN group	FALSE	11397	0.0111667	FALSE		FALSE
ENSG00000187175	KRTAP12-1	MDS/MPN group	FALSE	11398	0.0111667	FALSE		FALSE
ENSG00000143001	TMEM61	MDS/MPN group	FALSE	11399	0.0111665	FALSE		FALSE
ENSG00000256222	MTRNR2L3	MDS/MPN group	FALSE	11399	0.0111665	FALSE		FALSE
ENSG00000182902	SLC25A18	MDS/MPN group	FALSE	11399	0.0111665	FALSE		FALSE
ENSG00000124140	SLC12A5	MDS/MPN group	FALSE	11399	0.0111665	FALSE		FALSE
ENSG00000134812	CBLIF	MDS/MPN group	FALSE	11399	0.0111665	FALSE		FALSE
ENSG00000163528	CHCHD4	MDS/MPN group	FALSE	11399	0.0111665	FALSE		FALSE
ENSG00000079101	CLUL1	MDS/MPN group	FALSE	11399	0.0111665	FALSE		FALSE
ENSG00000059691	GATB	MDS/MPN group	FALSE	11399	0.0111665	FALSE		FALSE
ENSG00000187486	KCNJ11	MDS/MPN group	FALSE	11399	0.0111665	FALSE		FALSE
ENSG00000141294	LRRC46	MDS/MPN group	FALSE	11399	0.0111665	FALSE		FALSE
ENSG00000180071	ANKRD18A	MDS/MPN group	FALSE	11399	0.0111665	FALSE		FALSE
ENSG00000128581	IFT22	MDS/MPN group	FALSE	11399	0.0111665	FALSE		FALSE
ENSG00000215397	SCRT2	MDS/MPN group	FALSE	11399	0.0111665	FALSE		FALSE
ENSG00000126561	STAT5A	MDS/MPN group	FALSE	11399	0.0111665	FALSE		FALSE
ENSG00000168792	ABHD15	MDS/MPN group	FALSE	11399	0.0111665	FALSE		FALSE
ENSG00000152214	RIT2	MDS/MPN group	FALSE	11399	0.0111665	FALSE		FALSE
ENSG00000168994	PXDC1	MDS/MPN group	FALSE	11399	0.0111665	FALSE		FALSE
ENSG00000184517	ZFP1	MDS/MPN group	FALSE	11399	0.0111665	FALSE		FALSE
ENSG00000162526	TSSK3	MDS/MPN group	FALSE	11399	0.0111665	FALSE		FALSE
ENSG00000176024	ZNF613	MDS/MPN group	FALSE	11399	0.0111665	FALSE		FALSE
ENSG00000136688	IL36G	MDS/MPN group	FALSE	11399	0.0111665	FALSE		FALSE
ENSG00000157224	CLDN12	MDS/MPN group	FALSE	11399	0.0111665	FALSE		FALSE
ENSG00000124657	OR2B6	MDS/MPN group	FALSE	11399	0.0111665	FALSE		FALSE
ENSG00000176302	FOXR1	MDS/MPN group	FALSE	11399	0.0111665	TRUE	oncogene, fusion	FALSE
ENSG00000125492	BARHL1	MDS/MPN group	FALSE	11399	0.0111665	FALSE		FALSE
ENSG00000070193	FGF10	MDS/MPN group	FALSE	11399	0.0111665	FALSE		FALSE
ENSG00000196228	SULT1C3	MDS/MPN group	FALSE	11399	0.0111665	FALSE		FALSE
ENSG00000221887	HMSD	MDS/MPN group	FALSE	11426	0.0111664	FALSE		FALSE
ENSG00000157060	SHCBP1L	MDS/MPN group	FALSE	11427	0.0111663	FALSE		FALSE
ENSG00000185742	C11orf87	MDS/MPN group	FALSE	11428	0.0111662	FALSE		FALSE
ENSG00000058056	USP13	MDS/MPN group	FALSE	11429	0.0111661	FALSE		FALSE
ENSG00000077092	RARB	MDS/MPN group	FALSE	11430	0.0111659	FALSE		FALSE
ENSG00000158764	ITLN2	MDS/MPN group	FALSE	11430	0.0111659	FALSE		FALSE
ENSG00000197019	SERTAD1	MDS/MPN group	FALSE	11430	0.0111659	FALSE		FALSE
ENSG00000100014	SPECC1L	MDS/MPN group	FALSE	11430	0.0111659	FALSE		FALSE
ENSG00000205777	GAGE1	MDS/MPN group	FALSE	11430	0.0111659	FALSE		FALSE
ENSG00000268738	HSFX2	MDS/MPN group	FALSE	11430	0.0111659	FALSE		FALSE
ENSG00000168286	THAP11	MDS/MPN group	FALSE	11430	0.0111659	FALSE		FALSE
ENSG00000078295	ADCY2	MDS/MPN group	FALSE	11430	0.0111659	FALSE		FALSE
ENSG00000132388	UBE2G1	MDS/MPN group	FALSE	11430	0.0111659	FALSE		FALSE
ENSG00000170627	GTSF1	MDS/MPN group	FALSE	11430	0.0111659	FALSE		FALSE
ENSG00000224107	ETDB	MDS/MPN group	FALSE	11430	0.0111659	FALSE		FALSE
ENSG00000177462	OR2T8	MDS/MPN group	FALSE	11430	0.0111659	FALSE		FALSE
ENSG00000206531	CD200R1L	MDS/MPN group	FALSE	11430	0.0111659	FALSE		FALSE
ENSG00000175202	HIGD2B	MDS/MPN group	FALSE	11430	0.0111659	FALSE		FALSE
ENSG00000117505	DR1	MDS/MPN group	FALSE	11430	0.0111659	FALSE		FALSE
ENSG00000186675	MAGEE2	MDS/MPN group	FALSE	11430	0.0111659	FALSE		FALSE
ENSG00000145685	LHFPL2	MDS/MPN group	FALSE	11430	0.0111659	FALSE		FALSE
ENSG00000114853	ZBTB47	MDS/MPN group	FALSE	11430	0.0111659	FALSE		FALSE
ENSG00000175591	P2RY2	MDS/MPN group	FALSE	11430	0.0111659	FALSE		FALSE
ENSG00000167377	ZNF23	MDS/MPN group	FALSE	11430	0.0111659	FALSE		FALSE
ENSG00000159685	CHCHD6	MDS/MPN group	FALSE	11430	0.0111659	FALSE		FALSE
ENSG00000103485	QPRT	MDS/MPN group	FALSE	11430	0.0111659	FALSE		FALSE
ENSG00000175294	CATSPER1	MDS/MPN group	FALSE	11430	0.0111659	FALSE		FALSE
ENSG00000111816	FRK	MDS/MPN group	FALSE	11430	0.0111659	FALSE		FALSE
ENSG00000161133	USP41	MDS/MPN group	FALSE	11430	0.0111659	FALSE		FALSE
ENSG00000165338	HECTD2	MDS/MPN group	FALSE	11430	0.0111659	FALSE		FALSE
ENSG00000248713	C4orf54	MDS/MPN group	FALSE	11430	0.0111659	FALSE		FALSE
ENSG00000196208	GREB1	MDS/MPN group	FALSE	11430	0.0111659	FALSE		FALSE
ENSG00000153406	NMRAL1	MDS/MPN group	FALSE	11430	0.0111659	FALSE		FALSE
ENSG00000176895	OR51A7	MDS/MPN group	FALSE	11430	0.0111659	FALSE		FALSE
ENSG00000121644	DESI2	MDS/MPN group	FALSE	11430	0.0111659	FALSE		FALSE
ENSG00000023171	GRAMD1B	MDS/MPN group	FALSE	11430	0.0111659	FALSE		FALSE
ENSG00000120211	INSL4	MDS/MPN group	FALSE	11430	0.0111659	FALSE		FALSE
ENSG00000107807	TLX1	MDS/MPN group	TRUE	11430	0.0111659	TRUE	oncogene, fusion	FALSE
ENSG00000123407	HOXC12	MDS/MPN group	FALSE	11430	0.0111659	FALSE		FALSE
ENSG00000174448	STARD6	MDS/MPN group	FALSE	11430	0.0111659	FALSE		FALSE
ENSG00000251493	FOXD1	MDS/MPN group	FALSE	11430	0.0111659	FALSE		FALSE
ENSG00000284306	SSU72P2	MDS/MPN group	FALSE	11430	0.0111659	FALSE		FALSE
ENSG00000100167	SEPTIN3	MDS/MPN group	FALSE	11430	0.0111659	FALSE		FALSE
ENSG00000151687	ANKAR	MDS/MPN group	FALSE	11430	0.0111659	FALSE		FALSE
ENSG00000178591	DEFB125	MDS/MPN group	FALSE	11430	0.0111659	FALSE		FALSE
ENSG00000165204	OR1K1	MDS/MPN group	FALSE	11471	0.0111659	FALSE		FALSE
ENSG00000136960	ENPP2	MDS/MPN group	FALSE	11471	0.0111659	FALSE		FALSE
ENSG00000188585	CLEC20A	MDS/MPN group	FALSE	11471	0.0111659	FALSE		FALSE
ENSG00000276240	OR4E1	MDS/MPN group	FALSE	11471	0.0111659	FALSE		FALSE
ENSG00000152422	XRCC4	MDS/MPN group	FALSE	11471	0.0111659	FALSE		FALSE
ENSG00000000419	DPM1	MDS/MPN group	FALSE	11471	0.0111659	FALSE		FALSE
ENSG00000197363	ZNF517	MDS/MPN group	FALSE	11471	0.0111659	FALSE		FALSE
ENSG00000213398	LCAT	MDS/MPN group	FALSE	11471	0.0111659	FALSE		FALSE
ENSG00000166503	HDGFL3	MDS/MPN group	FALSE	11471	0.0111659	FALSE		FALSE
ENSG00000203811	H3C14	MDS/MPN group	FALSE	11471	0.0111659	FALSE		FALSE
ENSG00000173335	CST9	MDS/MPN group	FALSE	11471	0.0111659	FALSE		FALSE
ENSG00000072041	SLC6A15	MDS/MPN group	FALSE	11471	0.0111659	FALSE		FALSE
ENSG00000170959	DCDC1	MDS/MPN group	FALSE	11471	0.0111659	FALSE		FALSE
ENSG00000109205	ODAM	MDS/MPN group	FALSE	11471	0.0111659	FALSE		FALSE
ENSG00000154146	NRGN	MDS/MPN group	FALSE	11471	0.0111659	FALSE		FALSE
ENSG00000267206	LCN6	MDS/MPN group	FALSE	11471	0.0111659	FALSE		FALSE
ENSG00000280071	GATD3B	MDS/MPN group	FALSE	11471	0.0111659	FALSE		FALSE
ENSG00000155511	GRIA1	MDS/MPN group	FALSE	11471	0.0111659	FALSE		FALSE
ENSG00000239886	KRTAP9-2	MDS/MPN group	FALSE	11471	0.0111659	FALSE		FALSE
ENSG00000189233	NUGGC	MDS/MPN group	FALSE	11490	0.0111659	FALSE		FALSE
ENSG00000123080	CDKN2C	MDS/MPN group	TRUE	11491	0.0111653	TRUE	TSG	TRUE	LoF
ENSG00000197532	OR6Y1	MDS/MPN group	FALSE	11492	0.0111651	FALSE		FALSE
ENSG00000170175	CHRNB1	MDS/MPN group	FALSE	11492	0.0111651	FALSE		FALSE
ENSG00000215454	KRTAP10-4	MDS/MPN group	FALSE	11492	0.0111651	FALSE		FALSE
ENSG00000182372	CLN8	MDS/MPN group	FALSE	11492	0.0111651	FALSE		FALSE
ENSG00000198046	ZNF667	MDS/MPN group	FALSE	11492	0.0111651	FALSE		FALSE
ENSG00000166275	BORCS7	MDS/MPN group	FALSE	11497	0.0111649	FALSE		FALSE
ENSG00000124762	CDKN1A	MDS/MPN group	FALSE	11497	0.0111649	TRUE	oncogene, TSG	TRUE	LoF
ENSG00000011638	TMEM159	MDS/MPN group	FALSE	11497	0.0111649	FALSE		FALSE
ENSG00000115966	ATF2	MDS/MPN group	FALSE	11497	0.0111649	FALSE		FALSE
ENSG00000129295	LRRC6	MDS/MPN group	FALSE	11497	0.0111649	FALSE		FALSE
ENSG00000183389	OR56A4	MDS/MPN group	FALSE	11502	0.0111647	FALSE		FALSE
ENSG00000153885	KCTD15	MDS/MPN group	FALSE	11502	0.0111647	FALSE		FALSE
ENSG00000114251	WNT5A	MDS/MPN group	FALSE	11502	0.0111647	FALSE		FALSE
ENSG00000116183	PAPPA2	MDS/MPN group	FALSE	11505	0.0111647	FALSE		FALSE
ENSG00000182938	OTOP3	MDS/MPN group	FALSE	11506	0.0111645	FALSE		FALSE
ENSG00000153292	ADGRF1	MDS/MPN group	FALSE	11506	0.0111645	FALSE		FALSE
ENSG00000114805	PLCH1	MDS/MPN group	FALSE	11506	0.0111645	FALSE		FALSE
ENSG00000187372	PCDHB13	MDS/MPN group	FALSE	11509	0.0111644	FALSE		FALSE
ENSG00000123178	SPRYD7	MDS/MPN group	FALSE	11510	0.0111643	FALSE		FALSE
ENSG00000216490	IFI30	MDS/MPN group	FALSE	11510	0.0111643	FALSE		FALSE
ENSG00000160870	CYP3A7	MDS/MPN group	FALSE	11510	0.0111643	FALSE		FALSE
ENSG00000237521	OR7E24	MDS/MPN group	FALSE	11510	0.0111643	FALSE		FALSE
ENSG00000169258	GPRIN1	MDS/MPN group	FALSE	11514	0.0111641	FALSE		FALSE
ENSG00000180383	DEFB124	MDS/MPN group	FALSE	11515	0.011164	FALSE		FALSE
ENSG00000175387	SMAD2	MDS/MPN group	FALSE	11515	0.011164	TRUE	TSG	TRUE	LoF
ENSG00000186111	PIP5K1C	MDS/MPN group	FALSE	11515	0.011164	FALSE		FALSE
ENSG00000145088	EAF2	MDS/MPN group	FALSE	11515	0.011164	FALSE		FALSE
ENSG00000173653	RCE1	MDS/MPN group	FALSE	11515	0.011164	FALSE		FALSE
ENSG00000165061	ZMAT4	MDS/MPN group	FALSE	11515	0.011164	FALSE		FALSE
ENSG00000203923	SPANXN1	MDS/MPN group	FALSE	11515	0.011164	FALSE		FALSE
ENSG00000196344	ADH7	MDS/MPN group	FALSE	11515	0.011164	FALSE		FALSE
ENSG00000168772	CXXC4	MDS/MPN group	FALSE	11515	0.011164	FALSE		FALSE
ENSG00000185271	KLHL33	MDS/MPN group	FALSE	11515	0.011164	FALSE		FALSE
ENSG00000101442	ACTR5	MDS/MPN group	FALSE	11515	0.011164	FALSE		FALSE
ENSG00000176788	BASP1	MDS/MPN group	FALSE	11515	0.011164	FALSE		FALSE
ENSG00000215595	C20orf202	MDS/MPN group	FALSE	11515	0.011164	FALSE		FALSE
ENSG00000169594	BNC1	MDS/MPN group	FALSE	11515	0.011164	FALSE		FALSE
ENSG00000183160	TMEM119	MDS/MPN group	FALSE	11515	0.011164	FALSE		FALSE
ENSG00000099721	AMELY	MDS/MPN group	FALSE	11515	0.011164	FALSE		FALSE
ENSG00000134762	DSC3	MDS/MPN group	FALSE	11515	0.011164	FALSE		FALSE
ENSG00000196110	ZNF699	MDS/MPN group	FALSE	11515	0.011164	FALSE		FALSE
ENSG00000006071	ABCC8	MDS/MPN group	FALSE	11515	0.011164	FALSE		FALSE
ENSG00000188921	HACD4	MDS/MPN group	FALSE	11515	0.011164	FALSE		FALSE
ENSG00000174453	VWC2L	MDS/MPN group	FALSE	11515	0.011164	FALSE		FALSE
ENSG00000175110	MRPS22	MDS/MPN group	FALSE	11515	0.011164	FALSE		FALSE
ENSG00000267710	EDDM13	MDS/MPN group	FALSE	11515	0.011164	FALSE		FALSE
ENSG00000171234	UGT2B7	MDS/MPN group	FALSE	11538	0.0111635	FALSE		FALSE
ENSG00000174791	RIN1	MDS/MPN group	FALSE	11538	0.0111635	FALSE		FALSE
ENSG00000163956	LRPAP1	MDS/MPN group	FALSE	11538	0.0111635	FALSE		FALSE
ENSG00000173662	TAS1R1	MDS/MPN group	FALSE	11541	0.0111633	FALSE		FALSE
ENSG00000137038	DMAC1	MDS/MPN group	FALSE	11541	0.0111633	FALSE		FALSE
ENSG00000251322	SHANK3	MDS/MPN group	FALSE	11541	0.0111633	FALSE		FALSE
ENSG00000189369	GSPT2	MDS/MPN group	FALSE	11541	0.0111633	FALSE		FALSE
ENSG00000205835	GMNC	MDS/MPN group	FALSE	11541	0.0111633	FALSE		FALSE
ENSG00000184560	SPEM2	MDS/MPN group	FALSE	11541	0.0111633	FALSE		FALSE
ENSG00000154723	ATP5PF	MDS/MPN group	FALSE	11541	0.0111633	FALSE		FALSE
ENSG00000221855	TAS2R41	MDS/MPN group	FALSE	11541	0.0111633	FALSE		FALSE
ENSG00000101986	ABCD1	MDS/MPN group	FALSE	11541	0.0111633	FALSE		FALSE
ENSG00000256980	KHDC1L	MDS/MPN group	FALSE	11541	0.0111633	FALSE		FALSE
ENSG00000082497	SERTAD4	MDS/MPN group	FALSE	11541	0.0111633	FALSE		FALSE
ENSG00000137204	SLC22A7	MDS/MPN group	FALSE	11541	0.0111633	FALSE		FALSE
ENSG00000261115	TMEM178B	MDS/MPN group	FALSE	11541	0.0111633	FALSE		FALSE
ENSG00000026652	AGPAT4	MDS/MPN group	FALSE	11541	0.0111633	FALSE		FALSE
ENSG00000238205	MPC1L	MDS/MPN group	FALSE	11541	0.0111633	FALSE		FALSE
ENSG00000073060	SCARB1	MDS/MPN group	FALSE	11556	0.0111632	FALSE		FALSE
ENSG00000144747	TMF1	MDS/MPN group	FALSE	11556	0.0111632	FALSE		FALSE
ENSG00000157193	LRP8	MDS/MPN group	FALSE	11556	0.0111632	FALSE		FALSE
ENSG00000139180	NDUFA9	MDS/MPN group	FALSE	11556	0.0111632	FALSE		FALSE
ENSG00000134871	COL4A2	MDS/MPN group	FALSE	11560	0.0111629	FALSE		FALSE
ENSG00000288053	AC231657.3	MDS/MPN group	FALSE	11561	0.0111629	FALSE		FALSE
ENSG00000150540	HNMT	MDS/MPN group	FALSE	11562	0.0111625	FALSE		FALSE
ENSG00000286132	AC022415.3	MDS/MPN group	FALSE	11563	0.0111624	FALSE		FALSE
ENSG00000197261	C6orf141	MDS/MPN group	FALSE	11564	0.0111624	FALSE		FALSE
ENSG00000065665	SEC61A2	MDS/MPN group	FALSE	11565	0.0111622	FALSE		FALSE
ENSG00000135778	NTPCR	MDS/MPN group	FALSE	11566	0.011162	FALSE		FALSE
ENSG00000130173	ANGPTL8	MDS/MPN group	FALSE	11567	0.0111617	FALSE		FALSE
ENSG00000129911	KLF16	MDS/MPN group	FALSE	11568	0.0111617	FALSE		FALSE
ENSG00000113430	IRX4	MDS/MPN group	FALSE	11569	0.0111611	FALSE		FALSE
ENSG00000167080	B4GALNT2	MDS/MPN group	FALSE	11570	0.011161	FALSE		FALSE
ENSG00000203668	CHML	MDS/MPN group	FALSE	11570	0.011161	FALSE		FALSE
ENSG00000196365	LONP1	MDS/MPN group	FALSE	11572	0.011161	FALSE		FALSE
ENSG00000129595	EPB41L4A	MDS/MPN group	FALSE	11573	0.0111609	FALSE		FALSE
ENSG00000140682	TGFB1I1	MDS/MPN group	FALSE	11574	0.0111609	FALSE		FALSE
ENSG00000224089	CT47A10	MDS/MPN group	FALSE	11575	0.0111604	FALSE		FALSE
ENSG00000145384	FABP2	MDS/MPN group	FALSE	11575	0.0111604	FALSE		FALSE
ENSG00000185633	NDUFA4L2	MDS/MPN group	FALSE	11575	0.0111604	FALSE		FALSE
ENSG00000154102	C16orf74	MDS/MPN group	FALSE	11575	0.0111604	FALSE		FALSE
ENSG00000132297	HHLA1	MDS/MPN group	FALSE	11575	0.0111604	FALSE		FALSE
ENSG00000089116	LHX5	MDS/MPN group	FALSE	11575	0.0111604	FALSE		FALSE
ENSG00000183640	KRTAP8-1	MDS/MPN group	FALSE	11575	0.0111604	FALSE		FALSE
ENSG00000175866	BAIAP2	MDS/MPN group	FALSE	11575	0.0111604	FALSE		FALSE
ENSG00000165912	PACSIN3	MDS/MPN group	FALSE	11575	0.0111604	FALSE		FALSE
ENSG00000143256	PFDN2	MDS/MPN group	FALSE	11584	0.0111603	FALSE		FALSE
ENSG00000205502	C2CD4B	MDS/MPN group	FALSE	11585	0.0111603	FALSE		FALSE
ENSG00000116198	CEP104	MDS/MPN group	FALSE	11585	0.0111603	FALSE		FALSE
ENSG00000104881	PPP1R13L	MDS/MPN group	FALSE	11587	0.0111602	FALSE		FALSE
ENSG00000007944	MYLIP	MDS/MPN group	FALSE	11588	0.0111599	FALSE		FALSE
ENSG00000118094	TREH	MDS/MPN group	FALSE	11589	0.0111597	FALSE		FALSE
ENSG00000205329	OR6C3	MDS/MPN group	FALSE	11589	0.0111597	FALSE		FALSE
ENSG00000163631	ALB	MDS/MPN group	FALSE	11591	0.0111595	FALSE		TRUE	Act
ENSG00000196557	CACNA1H	MDS/MPN group	FALSE	11592	0.0111594	FALSE		FALSE
ENSG00000188910	GJB3	MDS/MPN group	FALSE	11593	0.0111592	FALSE		FALSE
ENSG00000110318	CEP126	MDS/MPN group	FALSE	11593	0.0111592	FALSE		FALSE
ENSG00000125962	ARMCX5	MDS/MPN group	FALSE	11595	0.0111592	FALSE		FALSE
ENSG00000185897	FFAR3	MDS/MPN group	FALSE	11595	0.0111592	FALSE		FALSE
ENSG00000135773	CAPN9	MDS/MPN group	FALSE	11597	0.0111592	FALSE		FALSE
ENSG00000161992	PRR35	MDS/MPN group	FALSE	11598	0.011159	FALSE		FALSE
ENSG00000254122	PCDHGB7	MDS/MPN group	FALSE	11599	0.011159	FALSE		FALSE
ENSG00000117090	SLAMF1	MDS/MPN group	FALSE	11599	0.011159	FALSE		FALSE
ENSG00000006327	TNFRSF12A	MDS/MPN group	FALSE	11599	0.011159	FALSE		FALSE
ENSG00000221821	C6orf226	MDS/MPN group	FALSE	11599	0.011159	FALSE		FALSE
ENSG00000196459	TRAPPC2	MDS/MPN group	FALSE	11599	0.011159	FALSE		FALSE
ENSG00000147894	C9orf72	MDS/MPN group	FALSE	11599	0.011159	FALSE		FALSE
ENSG00000144229	THSD7B	MDS/MPN group	FALSE	11605	0.0111589	FALSE		FALSE
ENSG00000155621	C9orf85	MDS/MPN group	FALSE	11606	0.0111586	FALSE		FALSE
ENSG00000118702	GHRH	MDS/MPN group	FALSE	11606	0.0111586	FALSE		FALSE
ENSG00000109680	TBC1D19	MDS/MPN group	FALSE	11606	0.0111586	FALSE		FALSE
ENSG00000268640	AC026369.1	MDS/MPN group	FALSE	11609	0.0111585	FALSE		FALSE
ENSG00000152518	ZFP36L2	MDS/MPN group	FALSE	11610	0.0111585	FALSE		FALSE
ENSG00000188290	HES4	MDS/MPN group	FALSE	11610	0.0111585	FALSE		FALSE
ENSG00000146618	FERD3L	MDS/MPN group	FALSE	11610	0.0111585	FALSE		FALSE
ENSG00000099377	HSD3B7	MDS/MPN group	FALSE	11610	0.0111585	FALSE		FALSE
ENSG00000188211	NCR3LG1	MDS/MPN group	FALSE	11610	0.0111585	FALSE		FALSE
ENSG00000166199	ALKBH3	MDS/MPN group	FALSE	11615	0.0111583	FALSE		FALSE
ENSG00000083635	NUFIP1	MDS/MPN group	FALSE	11616	0.011158	FALSE		FALSE
ENSG00000185046	ANKS1B	MDS/MPN group	FALSE	11617	0.0111578	FALSE		FALSE
ENSG00000132563	REEP2	MDS/MPN group	FALSE	11618	0.0111574	FALSE		FALSE
ENSG00000188558	OR2G6	MDS/MPN group	FALSE	11618	0.0111574	FALSE		FALSE
ENSG00000272804	KRTAP10-7	MDS/MPN group	FALSE	11620	0.0111574	FALSE		FALSE
ENSG00000284732	AP002512.3	MDS/MPN group	FALSE	11621	0.0111573	FALSE		FALSE
ENSG00000070729	CNGB1	MDS/MPN group	FALSE	11622	0.0111571	FALSE		FALSE
ENSG00000172508	CARNS1	MDS/MPN group	FALSE	11622	0.0111571	FALSE		FALSE
ENSG00000161558	TMEM143	MDS/MPN group	FALSE	11622	0.0111571	FALSE		FALSE
ENSG00000196747	H2AC13	MDS/MPN group	FALSE	11622	0.0111571	FALSE		FALSE
ENSG00000125813	PAX1	MDS/MPN group	FALSE	11622	0.0111571	FALSE		FALSE
ENSG00000253506	NACA2	MDS/MPN group	FALSE	11622	0.0111571	FALSE		FALSE
ENSG00000283071	LBHD2	MDS/MPN group	FALSE	11622	0.0111571	FALSE		FALSE
ENSG00000204852	TCTN1	MDS/MPN group	FALSE	11622	0.0111571	FALSE		FALSE
ENSG00000184345	IQCF2	MDS/MPN group	FALSE	11622	0.0111571	FALSE		FALSE
ENSG00000249861	LGALS16	MDS/MPN group	FALSE	11622	0.0111571	FALSE		FALSE
ENSG00000168243	GNG4	MDS/MPN group	FALSE	11622	0.0111571	FALSE		FALSE
ENSG00000167889	MGAT5B	MDS/MPN group	FALSE	11622	0.0111571	FALSE		FALSE
ENSG00000170454	KRT75	MDS/MPN group	FALSE	11622	0.0111571	FALSE		FALSE
ENSG00000170498	KISS1	MDS/MPN group	FALSE	11622	0.0111571	FALSE		FALSE
ENSG00000183722	LHFPL6	MDS/MPN group	FALSE	11622	0.0111571	TRUE	fusion	FALSE
ENSG00000256671	LIMS4	MDS/MPN group	FALSE	11622	0.0111571	FALSE		FALSE
ENSG00000138942	RNF185	MDS/MPN group	FALSE	11622	0.0111571	FALSE		FALSE
ENSG00000212935	KRTAP10-3	MDS/MPN group	FALSE	11622	0.0111571	FALSE		FALSE
ENSG00000158473	CD1D	MDS/MPN group	FALSE	11622	0.0111571	FALSE		FALSE
ENSG00000214654	B3GNT10	MDS/MPN group	FALSE	11622	0.0111571	FALSE		FALSE
ENSG00000214336	FOXI3	MDS/MPN group	FALSE	11622	0.0111571	FALSE		FALSE
ENSG00000243543	WFDC6	MDS/MPN group	FALSE	11622	0.0111571	FALSE		FALSE
ENSG00000157851	DPYSL5	MDS/MPN group	FALSE	11622	0.0111571	FALSE		FALSE
ENSG00000276231	PIK3R6	MDS/MPN group	FALSE	11622	0.0111571	FALSE		FALSE
ENSG00000243978	RTL9	MDS/MPN group	FALSE	11622	0.0111571	FALSE		FALSE
ENSG00000181585	TMIE	MDS/MPN group	FALSE	11622	0.0111571	FALSE		FALSE
ENSG00000144227	NXPH2	MDS/MPN group	FALSE	11622	0.0111571	FALSE		FALSE
ENSG00000213578	CPLX3	MDS/MPN group	FALSE	11622	0.0111571	FALSE		FALSE
ENSG00000132313	MRPL35	MDS/MPN group	FALSE	11622	0.0111571	FALSE		FALSE
ENSG00000135940	COX5B	MDS/MPN group	FALSE	11622	0.0111571	FALSE		FALSE
ENSG00000177181	RIMKLA	MDS/MPN group	FALSE	11622	0.0111571	FALSE		FALSE
ENSG00000105137	SYDE1	MDS/MPN group	FALSE	11622	0.0111571	FALSE		FALSE
ENSG00000129355	CDKN2D	MDS/MPN group	FALSE	11622	0.0111571	FALSE		FALSE
ENSG00000267221	C17orf113	MDS/MPN group	FALSE	11622	0.0111571	FALSE		FALSE
ENSG00000110900	TSPAN11	MDS/MPN group	FALSE	11622	0.0111571	FALSE		FALSE
ENSG00000198183	BPIFA1	MDS/MPN group	FALSE	11622	0.0111571	FALSE		FALSE
ENSG00000174015	CBY2	MDS/MPN group	FALSE	11622	0.0111571	FALSE		FALSE
ENSG00000128739	SNRPN	MDS/MPN group	FALSE	11622	0.0111571	FALSE		FALSE
ENSG00000145198	VWA5B2	MDS/MPN group	FALSE	11622	0.0111571	FALSE		FALSE
ENSG00000185985	SLITRK2	MDS/MPN group	FALSE	11622	0.0111571	FALSE		FALSE
ENSG00000136695	IL36RN	MDS/MPN group	FALSE	11622	0.0111571	FALSE		FALSE
ENSG00000168646	AXIN2	MDS/MPN group	FALSE	11663	0.0111571	TRUE	TSG	TRUE	LoF
ENSG00000146411	SLC2A12	MDS/MPN group	FALSE	11664	0.011157	FALSE		FALSE
ENSG00000168303	MPLKIP	MDS/MPN group	FALSE	11665	0.0111568	FALSE		FALSE
ENSG00000077063	CTTNBP2	MDS/MPN group	FALSE	11666	0.0111565	FALSE		FALSE
ENSG00000284356	TAF11L10	MDS/MPN group	FALSE	11666	0.0111565	FALSE		FALSE
ENSG00000277586	NEFL	MDS/MPN group	FALSE	11666	0.0111565	FALSE		FALSE
ENSG00000168453	HR	MDS/MPN group	FALSE	11666	0.0111565	FALSE		FALSE
ENSG00000044012	GUCA2B	MDS/MPN group	FALSE	11666	0.0111565	FALSE		FALSE
ENSG00000170923	OR7G2	MDS/MPN group	FALSE	11666	0.0111565	FALSE		FALSE
ENSG00000235118	FAM237A	MDS/MPN group	FALSE	11666	0.0111565	FALSE		FALSE
ENSG00000130224	LRCH2	MDS/MPN group	FALSE	11666	0.0111565	FALSE		FALSE
ENSG00000186907	RTN4RL2	MDS/MPN group	FALSE	11666	0.0111565	FALSE		FALSE
ENSG00000163499	CRYBA2	MDS/MPN group	FALSE	11666	0.0111565	FALSE		FALSE
ENSG00000205442	IZUMO3	MDS/MPN group	FALSE	11666	0.0111565	FALSE		FALSE
ENSG00000188582	PAQR9	MDS/MPN group	FALSE	11666	0.0111565	FALSE		FALSE
ENSG00000183155	RABIF	MDS/MPN group	FALSE	11666	0.0111565	FALSE		FALSE
ENSG00000147471	PLPBP	MDS/MPN group	FALSE	11666	0.0111565	FALSE		FALSE
ENSG00000122574	WIPF3	MDS/MPN group	FALSE	11666	0.0111565	FALSE		FALSE
ENSG00000203852	H3C15	MDS/MPN group	FALSE	11666	0.0111565	FALSE		FALSE
ENSG00000158545	ZC3H18	MDS/MPN group	FALSE	11666	0.0111565	FALSE		FALSE
ENSG00000179468	OR9A2	MDS/MPN group	FALSE	11666	0.0111565	FALSE		FALSE
ENSG00000145309	CABS1	MDS/MPN group	FALSE	11666	0.0111565	FALSE		FALSE
ENSG00000186146	DEFB131A	MDS/MPN group	FALSE	11666	0.0111565	FALSE		FALSE
ENSG00000125355	TMEM255A	MDS/MPN group	FALSE	11666	0.0111565	FALSE		FALSE
ENSG00000180855	ZNF443	MDS/MPN group	FALSE	11666	0.0111565	FALSE		FALSE
ENSG00000159200	RCAN1	MDS/MPN group	FALSE	11666	0.0111565	FALSE		FALSE
ENSG00000165072	MAMDC2	MDS/MPN group	FALSE	11666	0.0111565	FALSE		FALSE
ENSG00000101916	TLR8	MDS/MPN group	FALSE	11666	0.0111565	FALSE		FALSE
ENSG00000186306	OR10T2	MDS/MPN group	FALSE	11666	0.0111565	FALSE		FALSE
ENSG00000106927	AMBP	MDS/MPN group	FALSE	11666	0.0111565	FALSE		FALSE
ENSG00000180543	TSPYL5	MDS/MPN group	FALSE	11666	0.0111565	FALSE		FALSE
ENSG00000131620	ANO1	MDS/MPN group	FALSE	11666	0.0111565	FALSE		FALSE
ENSG00000115593	SMYD1	MDS/MPN group	FALSE	11666	0.0111565	FALSE		FALSE
ENSG00000176787	OR52E2	MDS/MPN group	FALSE	11666	0.0111565	FALSE		FALSE
ENSG00000232268	OR52I1	MDS/MPN group	FALSE	11666	0.0111565	FALSE		FALSE
ENSG00000104081	BMF	MDS/MPN group	FALSE	11698	0.0111564	FALSE		FALSE
ENSG00000286135	AL603764.2	MDS/MPN group	FALSE	11699	0.0111562	FALSE		FALSE
ENSG00000264813	AC113554.1	MDS/MPN group	FALSE	11699	0.0111562	FALSE		FALSE
ENSG00000134365	CFHR4	MDS/MPN group	FALSE	11701	0.0111559	FALSE		FALSE
ENSG00000165478	HEPACAM	MDS/MPN group	FALSE	11702	0.0111559	FALSE		FALSE
ENSG00000198881	ASB12	MDS/MPN group	FALSE	11702	0.0111559	FALSE		FALSE
ENSG00000113300	CNOT6	MDS/MPN group	FALSE	11704	0.0111557	FALSE		FALSE
ENSG00000271303	SRXN1	MDS/MPN group	FALSE	11704	0.0111557	FALSE		FALSE
ENSG00000197608	ZNF841	MDS/MPN group	FALSE	11706	0.0111556	FALSE		FALSE
ENSG00000067141	NEO1	MDS/MPN group	FALSE	11707	0.0111555	FALSE		FALSE
ENSG00000186951	PPARA	MDS/MPN group	FALSE	11708	0.0111555	FALSE		FALSE
ENSG00000100147	CCDC134	MDS/MPN group	FALSE	11708	0.0111555	FALSE		FALSE
ENSG00000138663	COPS4	MDS/MPN group	FALSE	11708	0.0111555	FALSE		FALSE
ENSG00000213619	NDUFS3	MDS/MPN group	FALSE	11711	0.0111555	FALSE		FALSE
ENSG00000186854	TRABD2A	MDS/MPN group	FALSE	11712	0.0111554	FALSE		FALSE
ENSG00000092020	PPP2R3C	MDS/MPN group	FALSE	11712	0.0111554	FALSE		FALSE
ENSG00000169223	LMAN2	MDS/MPN group	FALSE	11714	0.0111553	FALSE		FALSE
ENSG00000141965	FEM1A	MDS/MPN group	FALSE	11715	0.0111552	FALSE		FALSE
ENSG00000100206	DMC1	MDS/MPN group	FALSE	11716	0.0111551	FALSE		FALSE
ENSG00000103253	HAGHL	MDS/MPN group	FALSE	11717	0.0111547	FALSE		FALSE
ENSG00000103449	SALL1	MDS/MPN group	FALSE	11717	0.0111547	FALSE		FALSE
ENSG00000154642	C21orf91	MDS/MPN group	FALSE	11717	0.0111547	FALSE		FALSE
ENSG00000163814	CDCP1	MDS/MPN group	FALSE	11717	0.0111547	FALSE		FALSE
ENSG00000103264	FBXO31	MDS/MPN group	FALSE	11721	0.0111547	FALSE		FALSE
ENSG00000213246	SUPT4H1	MDS/MPN group	FALSE	11722	0.0111546	FALSE		FALSE
ENSG00000100626	GALNT16	MDS/MPN group	FALSE	11722	0.0111546	FALSE		FALSE
ENSG00000089558	KCNH4	MDS/MPN group	FALSE	11722	0.0111546	FALSE		FALSE
ENSG00000104413	ESRP1	MDS/MPN group	FALSE	11722	0.0111546	FALSE		FALSE
ENSG00000136541	ERMN	MDS/MPN group	FALSE	11722	0.0111546	FALSE		FALSE
ENSG00000170166	HOXD4	MDS/MPN group	FALSE	11722	0.0111546	FALSE		FALSE
ENSG00000170128	GPR25	MDS/MPN group	FALSE	11722	0.0111546	FALSE		FALSE
ENSG00000198728	LDB1	MDS/MPN group	FALSE	11722	0.0111546	FALSE		TRUE	Act
ENSG00000185982	DEFB128	MDS/MPN group	FALSE	11722	0.0111546	FALSE		FALSE
ENSG00000174327	SLC16A13	MDS/MPN group	FALSE	11722	0.0111546	FALSE		FALSE
ENSG00000123154	WDR83	MDS/MPN group	FALSE	11722	0.0111546	FALSE		FALSE
ENSG00000141756	FKBP10	MDS/MPN group	FALSE	11722	0.0111546	FALSE		FALSE
ENSG00000167964	RAB26	MDS/MPN group	FALSE	11722	0.0111546	FALSE		FALSE
ENSG00000184349	EFNA5	MDS/MPN group	FALSE	11722	0.0111546	FALSE		FALSE
ENSG00000112238	PRDM13	MDS/MPN group	FALSE	11722	0.0111546	FALSE		FALSE
ENSG00000187754	SSX7	MDS/MPN group	FALSE	11722	0.0111546	FALSE		FALSE
ENSG00000169676	DRD5	MDS/MPN group	FALSE	11722	0.0111546	FALSE		FALSE
ENSG00000182816	KRTAP13-2	MDS/MPN group	FALSE	11722	0.0111546	FALSE		FALSE
ENSG00000198573	SPANXC	MDS/MPN group	FALSE	11722	0.0111546	FALSE		FALSE
ENSG00000022355	GABRA1	MDS/MPN group	FALSE	11722	0.0111546	FALSE		FALSE
ENSG00000215182	MUC5AC	MDS/MPN group	FALSE	11722	0.0111546	FALSE		FALSE
ENSG00000232629	HLA-DQB2	MDS/MPN group	FALSE	11743	0.0111546	FALSE		FALSE
ENSG00000143363	PRUNE1	MDS/MPN group	FALSE	11744	0.0111546	FALSE		FALSE
ENSG00000152779	SLC16A12	MDS/MPN group	FALSE	11744	0.0111546	FALSE		FALSE
ENSG00000244474	UGT1A4	MDS/MPN group	FALSE	11746	0.0111543	FALSE		FALSE
ENSG00000115295	CLIP4	MDS/MPN group	FALSE	11746	0.0111543	FALSE		FALSE
ENSG00000108961	RANGRF	MDS/MPN group	FALSE	11746	0.0111543	FALSE		FALSE
ENSG00000146122	DAAM2	MDS/MPN group	FALSE	11746	0.0111543	FALSE		FALSE
ENSG00000255641	AC068775.1	MDS/MPN group	FALSE	11750	0.0111541	FALSE		FALSE
ENSG00000120451	SNX19	MDS/MPN group	FALSE	11751	0.0111541	FALSE		FALSE
ENSG00000140987	ZSCAN32	MDS/MPN group	FALSE	11751	0.0111541	FALSE		FALSE
ENSG00000198586	TLK1	MDS/MPN group	FALSE	11753	0.0111539	FALSE		FALSE
ENSG00000127129	EDN2	MDS/MPN group	FALSE	11753	0.0111539	FALSE		FALSE
ENSG00000141639	MAPK4	MDS/MPN group	FALSE	11753	0.0111539	FALSE		FALSE
ENSG00000251258	RFPL4B	MDS/MPN group	FALSE	11753	0.0111539	FALSE		FALSE
ENSG00000101098	RIMS4	MDS/MPN group	FALSE	11753	0.0111539	FALSE		FALSE
ENSG00000159516	SPRR2G	MDS/MPN group	FALSE	11753	0.0111539	FALSE		FALSE
ENSG00000111432	FZD10	MDS/MPN group	FALSE	11753	0.0111539	FALSE		FALSE
ENSG00000103034	NDRG4	MDS/MPN group	FALSE	11753	0.0111539	FALSE		FALSE
ENSG00000125522	NPBWR2	MDS/MPN group	FALSE	11753	0.0111539	FALSE		FALSE
ENSG00000185926	OR4C46	MDS/MPN group	FALSE	11753	0.0111539	FALSE		FALSE
ENSG00000158869	FCER1G	MDS/MPN group	FALSE	11753	0.0111539	FALSE		FALSE
ENSG00000163218	PGLYRP4	MDS/MPN group	FALSE	11753	0.0111539	FALSE		FALSE
ENSG00000178695	KCTD12	MDS/MPN group	FALSE	11753	0.0111539	FALSE		FALSE
ENSG00000228198	OR2M3	MDS/MPN group	FALSE	11753	0.0111539	FALSE		FALSE
ENSG00000182389	CACNB4	MDS/MPN group	FALSE	11753	0.0111539	FALSE		FALSE
ENSG00000146360	GPR6	MDS/MPN group	FALSE	11753	0.0111539	FALSE		FALSE
