## Supplementary Table 1-4 for "Analysis of 3,760 hematologic malignancies reveals rare transcriptomic aberrations of driver genes" (part 11 of 21)

### Sheet: Supplementary Table 2 (continued)
GeneID	GeneSymbol	StudyGroup	Label	Rank	Prediction	isCGC	RoleCGC	isIntOGen	RoleIntogen
ENSG00000013297	CLDN11	MDS/MPN group	FALSE	11753	0.0111539	FALSE		FALSE
ENSG00000163286	ALPG	MDS/MPN group	FALSE	11770	0.0111537	FALSE		FALSE
ENSG00000185177	ZNF479	MDS/MPN group	FALSE	11771	0.0111536	TRUE		FALSE
ENSG00000170962	PDGFD	MDS/MPN group	FALSE	11772	0.0111536	FALSE		FALSE
ENSG00000285932	AL133353.2	MDS/MPN group	FALSE	11773	0.0111536	FALSE		FALSE
ENSG00000107984	DKK1	MDS/MPN group	FALSE	11774	0.0111536	FALSE		FALSE
ENSG00000204007	GLT6D1	MDS/MPN group	FALSE	11775	0.0111536	FALSE		FALSE
ENSG00000043591	ADRB1	MDS/MPN group	FALSE	11776	0.0111535	FALSE		FALSE
ENSG00000127463	EMC1	MDS/MPN group	FALSE	11776	0.0111535	FALSE		FALSE
ENSG00000090273	NUDC	MDS/MPN group	FALSE	11778	0.0111534	FALSE		FALSE
ENSG00000122728	TAF1L	MDS/MPN group	FALSE	11779	0.0111534	FALSE		FALSE
ENSG00000277639	AC007906.2	MDS/MPN group	FALSE	11780	0.0111532	FALSE		FALSE
ENSG00000204508	PRAMEF22	MDS/MPN group	FALSE	11780	0.0111532	FALSE		FALSE
ENSG00000179172	HNRNPCL1	MDS/MPN group	FALSE	11782	0.0111531	FALSE		FALSE
ENSG00000117419	ERI3	MDS/MPN group	FALSE	11783	0.0111531	FALSE		FALSE
ENSG00000143162	CREG1	MDS/MPN group	FALSE	11784	0.0111531	FALSE		FALSE
ENSG00000212127	TAS2R14	MDS/MPN group	FALSE	11785	0.0111529	FALSE		FALSE
ENSG00000054938	CHRDL2	MDS/MPN group	FALSE	11786	0.0111528	FALSE		FALSE
ENSG00000126233	SLURP1	MDS/MPN group	FALSE	11787	0.0111528	FALSE		FALSE
ENSG00000179083	FAM133A	MDS/MPN group	FALSE	11787	0.0111528	FALSE		FALSE
ENSG00000196604	POTEF	MDS/MPN group	FALSE	11787	0.0111528	FALSE		FALSE
ENSG00000260903	XKR7	MDS/MPN group	FALSE	11787	0.0111528	FALSE		FALSE
ENSG00000198797	BRINP2	MDS/MPN group	FALSE	11787	0.0111528	FALSE		FALSE
ENSG00000270394	MTRNR2L13	MDS/MPN group	FALSE	11787	0.0111528	FALSE		FALSE
ENSG00000109684	CLNK	MDS/MPN group	FALSE	11787	0.0111528	FALSE		FALSE
ENSG00000158006	PAFAH2	MDS/MPN group	FALSE	11787	0.0111528	FALSE		FALSE
ENSG00000165383	LRRC18	MDS/MPN group	FALSE	11787	0.0111528	FALSE		FALSE
ENSG00000084628	NKAIN1	MDS/MPN group	FALSE	11787	0.0111528	FALSE		FALSE
ENSG00000105370	LIM2	MDS/MPN group	FALSE	11797	0.0111527	FALSE		FALSE
ENSG00000177707	NECTIN3	MDS/MPN group	FALSE	11798	0.0111526	FALSE		FALSE
ENSG00000205495	OR52J3	MDS/MPN group	FALSE	11799	0.0111525	FALSE		FALSE
ENSG00000182872	RBM10	MDS/MPN group	FALSE	11800	0.0111525	TRUE	TSG	TRUE	LoF
ENSG00000261594	TPBGL	MDS/MPN group	FALSE	11801	0.0111524	FALSE		FALSE
ENSG00000187726	DNAJB13	MDS/MPN group	FALSE	11801	0.0111524	FALSE		FALSE
ENSG00000151136	BTBD11	MDS/MPN group	FALSE	11803	0.0111523	FALSE		FALSE
ENSG00000151929	BAG3	MDS/MPN group	FALSE	11804	0.0111522	FALSE		FALSE
ENSG00000253537	PCDHGA7	MDS/MPN group	FALSE	11805	0.0111521	FALSE		FALSE
ENSG00000272573	MUSTN1	MDS/MPN group	FALSE	11806	0.0111519	FALSE		FALSE
ENSG00000117598	PLPPR5	MDS/MPN group	FALSE	11807	0.0111518	FALSE		FALSE
ENSG00000214290	COLCA2	MDS/MPN group	FALSE	11807	0.0111518	FALSE		FALSE
ENSG00000172888	ZNF621	MDS/MPN group	FALSE	11807	0.0111518	FALSE		FALSE
ENSG00000103091	WDR59	MDS/MPN group	FALSE	11807	0.0111518	FALSE		FALSE
ENSG00000181718	OR5T2	MDS/MPN group	FALSE	11807	0.0111518	FALSE		FALSE
ENSG00000185247	MAGEA11	MDS/MPN group	FALSE	11807	0.0111518	FALSE		FALSE
ENSG00000136574	GATA4	MDS/MPN group	FALSE	11807	0.0111518	FALSE		FALSE
ENSG00000131143	COX4I1	MDS/MPN group	FALSE	11807	0.0111518	FALSE		FALSE
ENSG00000171729	TMEM51	MDS/MPN group	FALSE	11807	0.0111518	FALSE		FALSE
ENSG00000164161	HHIP	MDS/MPN group	FALSE	11807	0.0111518	FALSE		FALSE
ENSG00000121406	ZNF549	MDS/MPN group	FALSE	11807	0.0111518	FALSE		FALSE
ENSG00000112333	NR2E1	MDS/MPN group	FALSE	11807	0.0111518	FALSE		FALSE
ENSG00000115386	REG1A	MDS/MPN group	FALSE	11807	0.0111518	FALSE		FALSE
ENSG00000218305	CDC14C	MDS/MPN group	FALSE	11807	0.0111518	FALSE		FALSE
ENSG00000157330	C1orf158	MDS/MPN group	FALSE	11807	0.0111518	FALSE		FALSE
ENSG00000115514	TXNDC9	MDS/MPN group	FALSE	11807	0.0111518	FALSE		FALSE
ENSG00000111275	ALDH2	MDS/MPN group	FALSE	11807	0.0111518	TRUE	fusion	FALSE
ENSG00000171561	OR2AT4	MDS/MPN group	FALSE	11807	0.0111518	FALSE		FALSE
ENSG00000197177	ADGRA1	MDS/MPN group	FALSE	11807	0.0111518	FALSE		FALSE
ENSG00000278299	TBC1D3C	MDS/MPN group	FALSE	11807	0.0111518	FALSE		FALSE
ENSG00000168916	ZNF608	MDS/MPN group	FALSE	11807	0.0111518	FALSE		FALSE
ENSG00000180616	SSTR2	MDS/MPN group	FALSE	11807	0.0111518	FALSE		FALSE
ENSG00000092847	AGO1	MDS/MPN group	FALSE	11807	0.0111518	FALSE		FALSE
ENSG00000187658	C5orf52	MDS/MPN group	FALSE	11807	0.0111518	FALSE		FALSE
ENSG00000156049	GNA14	MDS/MPN group	FALSE	11807	0.0111518	FALSE		FALSE
ENSG00000182459	TEX19	MDS/MPN group	FALSE	11807	0.0111518	FALSE		FALSE
ENSG00000144369	FAM171B	MDS/MPN group	FALSE	11807	0.0111518	FALSE		FALSE
ENSG00000154645	CHODL	MDS/MPN group	FALSE	11807	0.0111518	FALSE		FALSE
ENSG00000256394	ASIC5	MDS/MPN group	FALSE	11807	0.0111518	FALSE		FALSE
ENSG00000260001	TGFBR3L	MDS/MPN group	FALSE	11807	0.0111518	FALSE		FALSE
ENSG00000167759	KLK13	MDS/MPN group	FALSE	11807	0.0111518	FALSE		FALSE
ENSG00000276180	H4C9	MDS/MPN group	FALSE	11807	0.0111518	FALSE		FALSE
ENSG00000241322	CDRT1	MDS/MPN group	FALSE	11807	0.0111518	FALSE		FALSE
ENSG00000091622	PITPNM3	MDS/MPN group	FALSE	11807	0.0111518	FALSE		FALSE
ENSG00000004838	ZMYND10	MDS/MPN group	FALSE	11807	0.0111518	FALSE		FALSE
ENSG00000168676	KCTD19	MDS/MPN group	FALSE	11807	0.0111518	FALSE		FALSE
ENSG00000179580	RNF151	MDS/MPN group	FALSE	11807	0.0111518	FALSE		FALSE
ENSG00000120948	TARDBP	MDS/MPN group	FALSE	11807	0.0111518	FALSE		FALSE
ENSG00000212724	KRTAP2-3	MDS/MPN group	FALSE	11807	0.0111518	FALSE		FALSE
ENSG00000125363	AMELX	MDS/MPN group	FALSE	11807	0.0111518	FALSE		FALSE
ENSG00000177354	C10orf71	MDS/MPN group	FALSE	11807	0.0111518	FALSE		FALSE
ENSG00000168564	CDKN2AIP	MDS/MPN group	FALSE	11807	0.0111518	FALSE		FALSE
ENSG00000136327	NKX2-8	MDS/MPN group	FALSE	11807	0.0111518	FALSE		FALSE
ENSG00000188386	PPP3R2	MDS/MPN group	FALSE	11807	0.0111518	FALSE		FALSE
ENSG00000176533	GNG7	MDS/MPN group	FALSE	11807	0.0111518	FALSE		FALSE
ENSG00000125877	ITPA	MDS/MPN group	FALSE	11807	0.0111518	FALSE		FALSE
ENSG00000008323	PLEKHG6	MDS/MPN group	FALSE	11807	0.0111518	FALSE		FALSE
ENSG00000265681	RPL17	MDS/MPN group	FALSE	11807	0.0111518	FALSE		FALSE
ENSG00000143842	SOX13	MDS/MPN group	FALSE	11807	0.0111518	FALSE		FALSE
ENSG00000007923	DNAJC11	MDS/MPN group	FALSE	11807	0.0111518	FALSE		FALSE
ENSG00000255690	TRIL	MDS/MPN group	FALSE	11857	0.0111517	FALSE		FALSE
ENSG00000150873	C2orf50	MDS/MPN group	FALSE	11858	0.0111515	FALSE		FALSE
ENSG00000157110	RBPMS	MDS/MPN group	FALSE	11858	0.0111515	FALSE		FALSE
ENSG00000181754	AMIGO1	MDS/MPN group	FALSE	11860	0.0111513	FALSE		FALSE
ENSG00000162073	PAQR4	MDS/MPN group	FALSE	11860	0.0111513	FALSE		FALSE
ENSG00000121807	CCR2	MDS/MPN group	FALSE	11862	0.0111513	FALSE		FALSE
ENSG00000165118	C9orf64	MDS/MPN group	FALSE	11863	0.0111512	FALSE		FALSE
ENSG00000143768	LEFTY2	MDS/MPN group	FALSE	11863	0.0111512	FALSE		FALSE
ENSG00000167749	KLK4	MDS/MPN group	FALSE	11863	0.0111512	FALSE		FALSE
ENSG00000182901	RGS7	MDS/MPN group	FALSE	11863	0.0111512	TRUE		TRUE	LoF
ENSG00000237038	USP17L8	MDS/MPN group	FALSE	11863	0.0111512	FALSE		FALSE
ENSG00000188306	LRRIQ4	MDS/MPN group	FALSE	11863	0.0111512	FALSE		FALSE
ENSG00000276430	FAM25C	MDS/MPN group	FALSE	11863	0.0111512	FALSE		FALSE
ENSG00000090097	PCBP4	MDS/MPN group	FALSE	11863	0.0111512	FALSE		FALSE
ENSG00000179774	ATOH7	MDS/MPN group	FALSE	11863	0.0111512	FALSE		FALSE
ENSG00000263155	MYZAP	MDS/MPN group	FALSE	11863	0.0111512	FALSE		FALSE
ENSG00000122033	MTIF3	MDS/MPN group	FALSE	11863	0.0111512	FALSE		FALSE
ENSG00000274419	TBC1D3D	MDS/MPN group	FALSE	11863	0.0111512	FALSE		FALSE
ENSG00000214897	PNMA6E	MDS/MPN group	FALSE	11863	0.0111512	FALSE		FALSE
ENSG00000188909	BSX	MDS/MPN group	FALSE	11863	0.0111512	FALSE		FALSE
ENSG00000237412	PRSS56	MDS/MPN group	FALSE	11863	0.0111512	FALSE		FALSE
ENSG00000133398	MED10	MDS/MPN group	FALSE	11863	0.0111512	FALSE		FALSE
ENSG00000119446	RBM18	MDS/MPN group	FALSE	11863	0.0111512	FALSE		FALSE
ENSG00000182240	BACE2	MDS/MPN group	FALSE	11863	0.0111512	FALSE		FALSE
ENSG00000138175	ARL3	MDS/MPN group	FALSE	11863	0.0111512	FALSE		FALSE
ENSG00000205884	DEFB136	MDS/MPN group	FALSE	11863	0.0111512	FALSE		FALSE
ENSG00000142748	FCN3	MDS/MPN group	FALSE	11863	0.0111512	FALSE		FALSE
ENSG00000187672	ERC2	MDS/MPN group	FALSE	11863	0.0111512	FALSE		FALSE
ENSG00000105613	MAST1	MDS/MPN group	FALSE	11863	0.0111512	FALSE		FALSE
ENSG00000205476	CCDC85C	MDS/MPN group	FALSE	11863	0.0111512	FALSE		FALSE
ENSG00000152952	PLOD2	MDS/MPN group	FALSE	11863	0.0111512	FALSE		FALSE
ENSG00000240045	STRIT1	MDS/MPN group	FALSE	11863	0.0111512	FALSE		FALSE
ENSG00000179873	NLRP11	MDS/MPN group	FALSE	11863	0.0111512	FALSE		FALSE
ENSG00000119686	FLVCR2	MDS/MPN group	FALSE	11863	0.0111512	FALSE		FALSE
ENSG00000205328	OR6C65	MDS/MPN group	FALSE	11863	0.0111512	FALSE		FALSE
ENSG00000119787	ATL2	MDS/MPN group	FALSE	11863	0.0111512	FALSE		FALSE
ENSG00000240747	KRBOX1	MDS/MPN group	FALSE	11863	0.0111512	FALSE		FALSE
ENSG00000172954	LCLAT1	MDS/MPN group	FALSE	11863	0.0111512	FALSE		FALSE
ENSG00000178645	C10orf53	MDS/MPN group	FALSE	11863	0.0111512	FALSE		FALSE
ENSG00000244414	CFHR1	MDS/MPN group	FALSE	11863	0.0111512	FALSE		FALSE
ENSG00000164403	SHROOM1	MDS/MPN group	FALSE	11863	0.0111512	FALSE		FALSE
ENSG00000176782	DEFB104A	MDS/MPN group	FALSE	11863	0.0111512	FALSE		FALSE
ENSG00000181396	OGFOD3	MDS/MPN group	FALSE	11863	0.0111512	FALSE		FALSE
ENSG00000253548	PYDC2	MDS/MPN group	FALSE	11863	0.0111512	FALSE		FALSE
ENSG00000197591	OR11L1	MDS/MPN group	FALSE	11863	0.0111512	FALSE		FALSE
ENSG00000179431	FJX1	MDS/MPN group	FALSE	11863	0.0111512	FALSE		FALSE
ENSG00000176890	TYMS	MDS/MPN group	FALSE	11863	0.0111512	FALSE		FALSE
ENSG00000149930	TAOK2	MDS/MPN group	FALSE	11863	0.0111512	FALSE		FALSE
ENSG00000164434	FABP7	MDS/MPN group	FALSE	11863	0.0111512	FALSE		FALSE
ENSG00000166823	MESP1	MDS/MPN group	FALSE	11863	0.0111512	FALSE		FALSE
ENSG00000197910	FAM25G	MDS/MPN group	FALSE	11863	0.0111512	FALSE		FALSE
ENSG00000176732	PFN4	MDS/MPN group	FALSE	11908	0.011151	FALSE		FALSE
ENSG00000134901	POGLUT2	MDS/MPN group	FALSE	11908	0.011151	FALSE		FALSE
ENSG00000186562	DEFB105A	MDS/MPN group	FALSE	11908	0.011151	FALSE		FALSE
ENSG00000151962	RBM46	MDS/MPN group	FALSE	11908	0.011151	FALSE		FALSE
ENSG00000283776	TAF11L13	MDS/MPN group	FALSE	11908	0.011151	FALSE		FALSE
ENSG00000125691	RPL23	MDS/MPN group	FALSE	11908	0.011151	FALSE		FALSE
ENSG00000231637	USP17L29	MDS/MPN group	FALSE	11908	0.011151	FALSE		FALSE
ENSG00000185262	UBALD2	MDS/MPN group	FALSE	11908	0.011151	FALSE		FALSE
ENSG00000160202	CRYAA	MDS/MPN group	FALSE	11908	0.011151	FALSE		FALSE
ENSG00000198570	RD3	MDS/MPN group	FALSE	11908	0.011151	FALSE		FALSE
ENSG00000254126	CD8B2	MDS/MPN group	FALSE	11908	0.011151	FALSE		FALSE
ENSG00000283683	MYOCOS	MDS/MPN group	FALSE	11908	0.011151	FALSE		FALSE
ENSG00000212938	KRTAP6-3	MDS/MPN group	FALSE	11908	0.011151	FALSE		FALSE
ENSG00000112365	ZBTB24	MDS/MPN group	FALSE	11921	0.011151	FALSE		FALSE
ENSG00000140406	TLNRD1	MDS/MPN group	FALSE	11922	0.0111507	FALSE		FALSE
ENSG00000196646	ZNF136	MDS/MPN group	FALSE	11923	0.0111505	FALSE		FALSE
ENSG00000248109	MARCOL	MDS/MPN group	FALSE	11923	0.0111505	FALSE		FALSE
ENSG00000162368	CMPK1	MDS/MPN group	FALSE	11923	0.0111505	FALSE		FALSE
ENSG00000187821	HELT	MDS/MPN group	FALSE	11926	0.0111504	FALSE		FALSE
ENSG00000162946	DISC1	MDS/MPN group	FALSE	11927	0.0111501	FALSE		FALSE
ENSG00000183864	TOB2	MDS/MPN group	FALSE	11928	0.0111501	FALSE		FALSE
ENSG00000119714	GPR68	MDS/MPN group	FALSE	11929	0.0111501	FALSE		FALSE
ENSG00000187554	TLR5	MDS/MPN group	FALSE	11930	0.01115	FALSE		FALSE
ENSG00000187545	PRAMEF10	MDS/MPN group	FALSE	11931	0.0111496	FALSE		FALSE
ENSG00000175868	CALCB	MDS/MPN group	FALSE	11931	0.0111496	FALSE		FALSE
ENSG00000188269	OR7A5	MDS/MPN group	FALSE	11931	0.0111496	FALSE		FALSE
ENSG00000241233	KRTAP5-8	MDS/MPN group	FALSE	11931	0.0111496	FALSE		FALSE
ENSG00000180644	PRF1	MDS/MPN group	TRUE	11931	0.0111496	TRUE	TSG	TRUE	LoF
ENSG00000174808	BTC	MDS/MPN group	FALSE	11931	0.0111496	FALSE		FALSE
ENSG00000125533	BHLHE23	MDS/MPN group	FALSE	11931	0.0111496	FALSE		FALSE
ENSG00000128652	HOXD3	MDS/MPN group	FALSE	11931	0.0111496	FALSE		FALSE
ENSG00000164619	BMPER	MDS/MPN group	FALSE	11931	0.0111496	FALSE		FALSE
ENSG00000204952	FBXO47	MDS/MPN group	FALSE	11931	0.0111496	FALSE		FALSE
ENSG00000185716	MOSMO	MDS/MPN group	FALSE	11941	0.0111494	FALSE		FALSE
ENSG00000070526	ST6GALNAC1	MDS/MPN group	FALSE	11942	0.0111493	FALSE		FALSE
ENSG00000184060	ADAP2	MDS/MPN group	FALSE	11942	0.0111493	FALSE		FALSE
ENSG00000226023	CT47A6	MDS/MPN group	FALSE	11942	0.0111493	FALSE		FALSE
ENSG00000172738	TMEM217	MDS/MPN group	FALSE	11942	0.0111493	FALSE		FALSE
ENSG00000221888	OR1C1	MDS/MPN group	FALSE	11942	0.0111493	FALSE		FALSE
ENSG00000136895	GARNL3	MDS/MPN group	FALSE	11942	0.0111493	FALSE		FALSE
ENSG00000099800	TIMM13	MDS/MPN group	FALSE	11942	0.0111493	FALSE		FALSE
ENSG00000171053	PATE1	MDS/MPN group	FALSE	11942	0.0111493	FALSE		FALSE
ENSG00000174502	SLC26A9	MDS/MPN group	FALSE	11942	0.0111493	FALSE		FALSE
ENSG00000040608	RTN4R	MDS/MPN group	FALSE	11942	0.0111493	FALSE		FALSE
ENSG00000239590	OR1J4	MDS/MPN group	FALSE	11942	0.0111493	FALSE		FALSE
ENSG00000130208	APOC1	MDS/MPN group	FALSE	11942	0.0111493	FALSE		FALSE
ENSG00000182162	P2RY8	MDS/MPN group	TRUE	11942	0.0111493	TRUE	oncogene, fusion	TRUE	Act
ENSG00000168280	KIF5C	MDS/MPN group	FALSE	11942	0.0111493	FALSE		FALSE
ENSG00000161640	SIGLEC11	MDS/MPN group	FALSE	11942	0.0111493	FALSE		FALSE
ENSG00000183036	PCP4	MDS/MPN group	FALSE	11942	0.0111493	FALSE		FALSE
ENSG00000178460	MCMDC2	MDS/MPN group	FALSE	11942	0.0111493	FALSE		FALSE
ENSG00000151834	GABRA2	MDS/MPN group	FALSE	11942	0.0111493	FALSE		FALSE
ENSG00000164742	ADCY1	MDS/MPN group	FALSE	11942	0.0111493	FALSE		FALSE
ENSG00000154229	PRKCA	MDS/MPN group	FALSE	11942	0.0111493	FALSE		FALSE
ENSG00000171155	C1GALT1C1	MDS/MPN group	FALSE	11942	0.0111493	FALSE		FALSE
ENSG00000213397	HAUS7	MDS/MPN group	FALSE	11942	0.0111493	FALSE		FALSE
ENSG00000136883	KIF12	MDS/MPN group	FALSE	11942	0.0111493	FALSE		FALSE
ENSG00000119973	PRLHR	MDS/MPN group	FALSE	11942	0.0111493	FALSE		FALSE
ENSG00000076351	SLC46A1	MDS/MPN group	FALSE	11942	0.0111493	FALSE		FALSE
ENSG00000146281	PM20D2	MDS/MPN group	FALSE	11942	0.0111493	FALSE		FALSE
ENSG00000250374	TRIM75P	MDS/MPN group	FALSE	11942	0.0111493	FALSE		FALSE
ENSG00000244537	KRTAP4-2	MDS/MPN group	FALSE	11942	0.0111493	FALSE		FALSE
ENSG00000184895	SRY	MDS/MPN group	FALSE	11942	0.0111493	FALSE		FALSE
ENSG00000164620	RELL2	MDS/MPN group	FALSE	11942	0.0111493	FALSE		FALSE
ENSG00000162040	HS3ST6	MDS/MPN group	FALSE	11942	0.0111493	FALSE		FALSE
ENSG00000198854	C1orf68	MDS/MPN group	FALSE	11942	0.0111493	FALSE		FALSE
ENSG00000272822	AC073610.2	MDS/MPN group	FALSE	11974	0.0111493	FALSE		FALSE
ENSG00000182698	RESP18	MDS/MPN group	FALSE	11975	0.011149	FALSE		FALSE
ENSG00000189186	DCAF8L2	MDS/MPN group	FALSE	11975	0.011149	FALSE		FALSE
ENSG00000119862	LGALSL	MDS/MPN group	FALSE	11975	0.011149	FALSE		FALSE
ENSG00000121297	TSHZ3	MDS/MPN group	FALSE	11975	0.011149	FALSE		FALSE
ENSG00000107537	PHYH	MDS/MPN group	FALSE	11975	0.011149	FALSE		FALSE
ENSG00000074527	NTN4	MDS/MPN group	FALSE	11980	0.0111488	FALSE		FALSE
ENSG00000177425	PAWR	MDS/MPN group	FALSE	11981	0.0111487	FALSE		FALSE
ENSG00000203815	AL358813.2	MDS/MPN group	FALSE	11982	0.0111487	FALSE		FALSE
ENSG00000083067	TRPM3	MDS/MPN group	FALSE	11983	0.0111487	FALSE		FALSE
ENSG00000184394	OR4N5	MDS/MPN group	FALSE	11983	0.0111487	FALSE		FALSE
ENSG00000221878	PSG7	MDS/MPN group	FALSE	11983	0.0111487	FALSE		FALSE
ENSG00000112541	PDE10A	MDS/MPN group	FALSE	11983	0.0111487	FALSE		FALSE
ENSG00000171428	NAT1	MDS/MPN group	FALSE	11983	0.0111487	FALSE		FALSE
ENSG00000160326	SLC2A6	MDS/MPN group	FALSE	11983	0.0111487	FALSE		FALSE
ENSG00000106341	PPP1R17	MDS/MPN group	FALSE	11989	0.0111486	FALSE		FALSE
ENSG00000137757	CASP5	MDS/MPN group	FALSE	11989	0.0111486	FALSE		FALSE
ENSG00000161849	KRT84	MDS/MPN group	FALSE	11989	0.0111486	FALSE		FALSE
ENSG00000178403	NEUROG2	MDS/MPN group	FALSE	11989	0.0111486	FALSE		FALSE
ENSG00000100852	ARHGAP5	MDS/MPN group	FALSE	11989	0.0111486	TRUE	oncogene	TRUE	LoF
ENSG00000185885	IFITM1	MDS/MPN group	FALSE	11989	0.0111486	FALSE		FALSE
ENSG00000196376	SLC35F1	MDS/MPN group	FALSE	11989	0.0111486	FALSE		FALSE
ENSG00000161905	ALOX15	MDS/MPN group	FALSE	11989	0.0111486	FALSE		FALSE
ENSG00000215845	TSTD1	MDS/MPN group	FALSE	11989	0.0111486	FALSE		FALSE
ENSG00000134640	MTNR1B	MDS/MPN group	FALSE	11989	0.0111486	FALSE		FALSE
ENSG00000079819	EPB41L2	MDS/MPN group	FALSE	11989	0.0111486	FALSE		FALSE
ENSG00000244693	CTAGE8	MDS/MPN group	FALSE	11989	0.0111486	FALSE		FALSE
ENSG00000137880	GCHFR	MDS/MPN group	FALSE	11989	0.0111486	FALSE		FALSE
ENSG00000149823	VPS51	MDS/MPN group	FALSE	11989	0.0111486	FALSE		FALSE
ENSG00000131096	PYY	MDS/MPN group	FALSE	11989	0.0111486	FALSE		FALSE
ENSG00000101638	ST8SIA5	MDS/MPN group	FALSE	11989	0.0111486	FALSE		FALSE
ENSG00000166689	PLEKHA7	MDS/MPN group	FALSE	11989	0.0111486	FALSE		FALSE
ENSG00000283473	FAM240A	MDS/MPN group	FALSE	11989	0.0111486	FALSE		FALSE
ENSG00000185324	CDK10	MDS/MPN group	FALSE	11989	0.0111486	FALSE		FALSE
ENSG00000160298	C21orf58	MDS/MPN group	FALSE	11989	0.0111486	FALSE		FALSE
ENSG00000231824	AKAIN1	MDS/MPN group	FALSE	11989	0.0111486	FALSE		FALSE
ENSG00000164588	HCN1	MDS/MPN group	FALSE	11989	0.0111486	FALSE		FALSE
ENSG00000188050	RNF133	MDS/MPN group	FALSE	11989	0.0111486	FALSE		FALSE
ENSG00000170369	CST2	MDS/MPN group	FALSE	11989	0.0111486	FALSE		FALSE
ENSG00000104976	SNAPC2	MDS/MPN group	FALSE	11989	0.0111486	FALSE		FALSE
ENSG00000169550	MUC15	MDS/MPN group	FALSE	11989	0.0111486	FALSE		FALSE
ENSG00000184937	WT1	MDS/MPN group	TRUE	11989	0.0111486	TRUE	oncogene, TSG, fusion	TRUE	LoF
ENSG00000240857	RDH14	MDS/MPN group	FALSE	11989	0.0111486	FALSE		FALSE
ENSG00000232478	CT45A1	MDS/MPN group	FALSE	11989	0.0111486	FALSE		FALSE
ENSG00000178828	RNF186	MDS/MPN group	FALSE	11989	0.0111486	FALSE		FALSE
ENSG00000092377	TBL1Y	MDS/MPN group	FALSE	11989	0.0111486	FALSE		FALSE
ENSG00000132846	ZBED3	MDS/MPN group	FALSE	11989	0.0111486	FALSE		FALSE
ENSG00000186300	ZNF555	MDS/MPN group	FALSE	12021	0.0111483	FALSE		FALSE
ENSG00000122085	MTERF4	MDS/MPN group	FALSE	12022	0.011148	FALSE		FALSE
ENSG00000255974	CYP2A6	MDS/MPN group	FALSE	12023	0.0111479	FALSE		FALSE
ENSG00000177602	HASPIN	MDS/MPN group	FALSE	12024	0.0111475	FALSE		FALSE
ENSG00000178913	TAF7	MDS/MPN group	FALSE	12024	0.0111475	FALSE		FALSE
ENSG00000124334	IL9R	MDS/MPN group	FALSE	12026	0.0111474	FALSE		FALSE
ENSG00000187105	HEATR4	MDS/MPN group	FALSE	12027	0.0111474	FALSE		FALSE
ENSG00000119977	TCTN3	MDS/MPN group	FALSE	12028	0.0111474	FALSE		FALSE
ENSG00000113621	TXNDC15	MDS/MPN group	FALSE	12029	0.0111474	FALSE		FALSE
ENSG00000080561	MID2	MDS/MPN group	FALSE	12029	0.0111474	FALSE		FALSE
ENSG00000110031	LPXN	MDS/MPN group	FALSE	12029	0.0111474	FALSE		FALSE
ENSG00000173239	LIPM	MDS/MPN group	FALSE	12029	0.0111474	FALSE		FALSE
ENSG00000119946	CNNM1	MDS/MPN group	FALSE	12029	0.0111474	FALSE		FALSE
ENSG00000115307	AUP1	MDS/MPN group	FALSE	12029	0.0111474	FALSE		FALSE
ENSG00000081041	CXCL2	MDS/MPN group	FALSE	12029	0.0111474	FALSE		FALSE
ENSG00000070886	EPHA8	MDS/MPN group	FALSE	12036	0.0111472	FALSE		FALSE
ENSG00000196071	OR2L13	MDS/MPN group	FALSE	12037	0.011147	FALSE		FALSE
ENSG00000134013	LOXL2	MDS/MPN group	FALSE	12038	0.0111469	FALSE		FALSE
ENSG00000130202	NECTIN2	MDS/MPN group	FALSE	12039	0.0111469	FALSE		FALSE
ENSG00000137393	RNF144B	MDS/MPN group	FALSE	12040	0.0111468	FALSE		FALSE
ENSG00000122986	HVCN1	MDS/MPN group	FALSE	12041	0.0111464	FALSE		FALSE
ENSG00000161381	PLXDC1	MDS/MPN group	FALSE	12042	0.0111463	FALSE		FALSE
ENSG00000160856	FCRL3	MDS/MPN group	FALSE	12043	0.0111462	FALSE		FALSE
ENSG00000162897	FCAMR	MDS/MPN group	FALSE	12044	0.0111459	FALSE		FALSE
ENSG00000140694	PARN	MDS/MPN group	FALSE	12045	0.0111458	FALSE		FALSE
ENSG00000183378	OVCH2	MDS/MPN group	FALSE	12046	0.0111457	FALSE		FALSE
ENSG00000142615	CELA2A	MDS/MPN group	FALSE	12047	0.0111457	FALSE		FALSE
ENSG00000161681	SHANK1	MDS/MPN group	FALSE	12047	0.0111457	FALSE		FALSE
ENSG00000227507	LTB	MDS/MPN group	FALSE	12047	0.0111457	FALSE		TRUE	Act
ENSG00000160716	CHRNB2	MDS/MPN group	FALSE	12047	0.0111457	FALSE		FALSE
ENSG00000176563	CNTD1	MDS/MPN group	FALSE	12047	0.0111457	FALSE		FALSE
ENSG00000006451	RALA	MDS/MPN group	FALSE	12047	0.0111457	FALSE		FALSE
ENSG00000188389	PDCD1	MDS/MPN group	FALSE	12047	0.0111457	FALSE		FALSE
ENSG00000185966	LCE3E	MDS/MPN group	FALSE	12047	0.0111457	FALSE		FALSE
ENSG00000117472	TSPAN1	MDS/MPN group	FALSE	12047	0.0111457	FALSE		FALSE
ENSG00000277932	OR52E5	MDS/MPN group	FALSE	12047	0.0111457	FALSE		FALSE
ENSG00000011295	TTC19	MDS/MPN group	FALSE	12047	0.0111457	FALSE		FALSE
ENSG00000125864	BFSP1	MDS/MPN group	FALSE	12047	0.0111457	FALSE		FALSE
ENSG00000171956	FOXB1	MDS/MPN group	FALSE	12047	0.0111457	FALSE		FALSE
ENSG00000138311	ZNF365	MDS/MPN group	FALSE	12047	0.0111457	FALSE		FALSE
ENSG00000169760	NLGN1	MDS/MPN group	FALSE	12047	0.0111457	FALSE		FALSE
ENSG00000153157	SYCP2L	MDS/MPN group	FALSE	12047	0.0111457	FALSE		FALSE
ENSG00000284491	THSD8	MDS/MPN group	FALSE	12047	0.0111457	FALSE		FALSE
ENSG00000235699	CXorf51B	MDS/MPN group	FALSE	12047	0.0111457	FALSE		FALSE
ENSG00000151617	EDNRA	MDS/MPN group	FALSE	12047	0.0111457	FALSE		FALSE
ENSG00000102383	ZDHHC15	MDS/MPN group	FALSE	12047	0.0111457	FALSE		FALSE
ENSG00000262633	AC005670.2	MDS/MPN group	FALSE	12067	0.0111456	FALSE		FALSE
ENSG00000173208	ABCD2	MDS/MPN group	FALSE	12068	0.0111455	FALSE		FALSE
ENSG00000100926	TM9SF1	MDS/MPN group	FALSE	12068	0.0111455	FALSE		FALSE
ENSG00000261678	SCRT1	MDS/MPN group	FALSE	12070	0.0111454	FALSE		FALSE
ENSG00000154309	DISP1	MDS/MPN group	FALSE	12071	0.0111453	FALSE		FALSE
ENSG00000072195	SPEG	MDS/MPN group	FALSE	12072	0.0111452	FALSE		FALSE
ENSG00000165060	FXN	MDS/MPN group	FALSE	12073	0.0111452	FALSE		FALSE
ENSG00000132879	FBXO44	MDS/MPN group	FALSE	12074	0.0111452	FALSE		FALSE
ENSG00000212864	RNF208	MDS/MPN group	FALSE	12075	0.0111452	FALSE		FALSE
ENSG00000236126	CT47A3	MDS/MPN group	FALSE	12076	0.0111451	FALSE		FALSE
ENSG00000164961	WASHC5	MDS/MPN group	FALSE	12077	0.011145	FALSE		FALSE
ENSG00000170456	DENND5B	MDS/MPN group	FALSE	12077	0.011145	FALSE		FALSE
ENSG00000158234	FAIM	MDS/MPN group	FALSE	12077	0.011145	FALSE		FALSE
ENSG00000173110	HSPA6	MDS/MPN group	FALSE	12080	0.0111447	FALSE		FALSE
ENSG00000127955	GNAI1	MDS/MPN group	FALSE	12081	0.0111446	FALSE		FALSE
ENSG00000112208	BAG2	MDS/MPN group	FALSE	12081	0.0111446	FALSE		FALSE
ENSG00000179542	SLITRK4	MDS/MPN group	FALSE	12081	0.0111446	FALSE		FALSE
ENSG00000183354	KIAA2026	MDS/MPN group	FALSE	12084	0.0111443	FALSE		FALSE
ENSG00000130584	ZBTB46	MDS/MPN group	FALSE	12085	0.0111441	FALSE		FALSE
ENSG00000185127	C6orf120	MDS/MPN group	FALSE	12085	0.0111441	FALSE		FALSE
ENSG00000259571	BLID	MDS/MPN group	FALSE	12085	0.0111441	FALSE		FALSE
ENSG00000140015	KCNH5	MDS/MPN group	FALSE	12085	0.0111441	FALSE		FALSE
ENSG00000164318	EGFLAM	MDS/MPN group	FALSE	12085	0.0111441	FALSE		FALSE
ENSG00000108381	ASPA	MDS/MPN group	FALSE	12085	0.0111441	FALSE		FALSE
ENSG00000142530	FAM71E1	MDS/MPN group	FALSE	12085	0.0111441	FALSE		FALSE
ENSG00000181915	ADO	MDS/MPN group	FALSE	12085	0.0111441	FALSE		FALSE
ENSG00000239305	RNF103	MDS/MPN group	FALSE	12085	0.0111441	FALSE		FALSE
ENSG00000278463	H2AC4	MDS/MPN group	FALSE	12085	0.0111441	FALSE		FALSE
ENSG00000118407	FILIP1	MDS/MPN group	FALSE	12085	0.0111441	FALSE		FALSE
ENSG00000036828	CASR	MDS/MPN group	FALSE	12085	0.0111441	FALSE		FALSE
ENSG00000105388	CEACAM5	MDS/MPN group	FALSE	12085	0.0111441	FALSE		FALSE
ENSG00000204909	SPINK9	MDS/MPN group	FALSE	12085	0.0111441	FALSE		FALSE
ENSG00000178057	NDUFAF3	MDS/MPN group	FALSE	12085	0.0111441	FALSE		FALSE
ENSG00000179111	HES7	MDS/MPN group	FALSE	12085	0.0111441	FALSE		FALSE
ENSG00000169777	TAS2R1	MDS/MPN group	FALSE	12085	0.0111441	FALSE		FALSE
ENSG00000167346	MMP26	MDS/MPN group	FALSE	12085	0.0111441	FALSE		FALSE
ENSG00000139648	KRT71	MDS/MPN group	FALSE	12103	0.011144	FALSE		FALSE
ENSG00000233198	RNF224	MDS/MPN group	FALSE	12104	0.0111438	FALSE		FALSE
ENSG00000286131	AC083977.1	MDS/MPN group	FALSE	12104	0.0111438	FALSE		FALSE
ENSG00000164296	TIGD6	MDS/MPN group	FALSE	12106	0.0111437	FALSE		FALSE
ENSG00000181371	OR5M8	MDS/MPN group	FALSE	12106	0.0111437	FALSE		FALSE
ENSG00000174996	KLC2	MDS/MPN group	FALSE	12108	0.0111436	FALSE		FALSE
ENSG00000092607	TBX15	MDS/MPN group	FALSE	12109	0.0111433	FALSE		FALSE
ENSG00000135226	UGT2B28	MDS/MPN group	FALSE	12110	0.0111432	FALSE		FALSE
ENSG00000144481	TRPM8	MDS/MPN group	FALSE	12111	0.0111428	FALSE		FALSE
ENSG00000139116	KIF21A	MDS/MPN group	FALSE	12112	0.0111426	FALSE		FALSE
ENSG00000105963	ADAP1	MDS/MPN group	FALSE	12113	0.0111425	FALSE		FALSE
ENSG00000170469	SPATA24	MDS/MPN group	FALSE	12113	0.0111425	FALSE		FALSE
ENSG00000185361	TNFAIP8L1	MDS/MPN group	FALSE	12115	0.0111424	FALSE		FALSE
ENSG00000134389	CFHR5	MDS/MPN group	FALSE	12115	0.0111424	FALSE		FALSE
ENSG00000153823	PID1	MDS/MPN group	FALSE	12115	0.0111424	FALSE		FALSE
ENSG00000002746	HECW1	MDS/MPN group	FALSE	12115	0.0111424	FALSE		FALSE
ENSG00000214140	PRCD	MDS/MPN group	FALSE	12115	0.0111424	FALSE		FALSE
ENSG00000144730	IL17RD	MDS/MPN group	FALSE	12115	0.0111424	FALSE		FALSE
ENSG00000273274	ZBTB8B	MDS/MPN group	FALSE	12115	0.0111424	FALSE		FALSE
ENSG00000130711	PRDM12	MDS/MPN group	FALSE	12115	0.0111424	FALSE		FALSE
ENSG00000197889	MEIG1	MDS/MPN group	FALSE	12115	0.0111424	FALSE		FALSE
ENSG00000134545	KLRC1	MDS/MPN group	FALSE	12115	0.0111424	FALSE		FALSE
ENSG00000157131	C8A	MDS/MPN group	FALSE	12115	0.0111424	FALSE		FALSE
ENSG00000180016	OR1E1	MDS/MPN group	FALSE	12115	0.0111424	FALSE		FALSE
ENSG00000143033	MTF2	MDS/MPN group	FALSE	12115	0.0111424	FALSE		FALSE
ENSG00000067533	RRP15	MDS/MPN group	FALSE	12115	0.0111424	FALSE		FALSE
ENSG00000184731	FAM110C	MDS/MPN group	FALSE	12115	0.0111424	FALSE		FALSE
ENSG00000026559	KCNG1	MDS/MPN group	FALSE	12115	0.0111424	FALSE		FALSE
ENSG00000128606	LRRC17	MDS/MPN group	FALSE	12115	0.0111424	FALSE		FALSE
ENSG00000186049	KRT73	MDS/MPN group	FALSE	12115	0.0111424	FALSE		FALSE
ENSG00000222018	FAM243A	MDS/MPN group	FALSE	12115	0.0111424	FALSE		FALSE
ENSG00000143067	ZNF697	MDS/MPN group	FALSE	12115	0.0111424	FALSE		FALSE
ENSG00000186198	SLC51B	MDS/MPN group	FALSE	12115	0.0111424	FALSE		FALSE
ENSG00000125872	LRRN4	MDS/MPN group	FALSE	12115	0.0111424	FALSE		FALSE
ENSG00000120586	MRC1	MDS/MPN group	FALSE	12115	0.0111424	FALSE		FALSE
ENSG00000196427	NBPF4	MDS/MPN group	FALSE	12115	0.0111424	FALSE		FALSE
ENSG00000089289	IGBP1	MDS/MPN group	FALSE	12115	0.0111424	FALSE		FALSE
ENSG00000236637	IFNA4	MDS/MPN group	FALSE	12115	0.0111424	FALSE		FALSE
ENSG00000268994	FAM236B	MDS/MPN group	FALSE	12115	0.0111424	FALSE		FALSE
ENSG00000229809	ZNF688	MDS/MPN group	FALSE	12115	0.0111424	FALSE		FALSE
ENSG00000186952	TMEM232	MDS/MPN group	FALSE	12115	0.0111424	FALSE		FALSE
ENSG00000165914	TTC7B	MDS/MPN group	FALSE	12115	0.0111424	FALSE		FALSE
ENSG00000245680	ZNF585B	MDS/MPN group	FALSE	12115	0.0111424	FALSE		FALSE
ENSG00000105523	FAM83E	MDS/MPN group	FALSE	12115	0.0111424	FALSE		FALSE
ENSG00000167157	PRRX2	MDS/MPN group	FALSE	12115	0.0111424	FALSE		FALSE
ENSG00000272325	NUDT3	MDS/MPN group	FALSE	12115	0.0111424	FALSE		FALSE
ENSG00000257529	RPL36A-HNRNPH2	MDS/MPN group	FALSE	12115	0.0111424	FALSE		FALSE
ENSG00000087510	TFAP2C	MDS/MPN group	FALSE	12115	0.0111424	FALSE		FALSE
ENSG00000179085	DPM3	MDS/MPN group	FALSE	12115	0.0111424	FALSE		FALSE
ENSG00000188322	SBK1	MDS/MPN group	FALSE	12115	0.0111424	FALSE		FALSE
ENSG00000100227	POLDIP3	MDS/MPN group	FALSE	12115	0.0111424	FALSE		FALSE
ENSG00000269405	NXF2	MDS/MPN group	FALSE	12115	0.0111424	FALSE		FALSE
ENSG00000234224	TMEM229A	MDS/MPN group	FALSE	12115	0.0111424	FALSE		FALSE
ENSG00000188155	KRTAP10-6	MDS/MPN group	FALSE	12115	0.0111424	FALSE		FALSE
ENSG00000106852	LHX6	MDS/MPN group	FALSE	12115	0.0111424	FALSE		FALSE
ENSG00000110076	NRXN2	MDS/MPN group	FALSE	12115	0.0111424	FALSE		FALSE
ENSG00000225805	DEFB131B	MDS/MPN group	FALSE	12115	0.0111424	FALSE		FALSE
ENSG00000174197	MGA	MDS/MPN group	FALSE	12115	0.0111424	FALSE		TRUE	LoF
ENSG00000163645	ERICH6	MDS/MPN group	FALSE	12115	0.0111424	FALSE		FALSE
ENSG00000174038	C9orf131	MDS/MPN group	FALSE	12115	0.0111424	FALSE		FALSE
ENSG00000129990	SYT5	MDS/MPN group	FALSE	12163	0.0111419	FALSE		FALSE
ENSG00000125885	MCM8	MDS/MPN group	FALSE	12164	0.0111419	FALSE		FALSE
ENSG00000263002	ZNF234	MDS/MPN group	FALSE	12164	0.0111419	FALSE		FALSE
ENSG00000151812	SLC35F4	MDS/MPN group	FALSE	12166	0.0111415	FALSE		FALSE
ENSG00000221838	AP4M1	MDS/MPN group	FALSE	12167	0.0111412	FALSE		FALSE
ENSG00000151623	NR3C2	MDS/MPN group	FALSE	12168	0.0111412	FALSE		FALSE
ENSG00000123810	B9D2	MDS/MPN group	FALSE	12169	0.0111411	FALSE		FALSE
ENSG00000189292	ALKAL2	MDS/MPN group	FALSE	12170	0.0111405	FALSE		FALSE
ENSG00000131931	THAP1	MDS/MPN group	FALSE	12170	0.0111405	FALSE		FALSE
ENSG00000142507	PSMB6	MDS/MPN group	FALSE	12170	0.0111405	FALSE		FALSE
ENSG00000126856	PRDM7	MDS/MPN group	FALSE	12170	0.0111405	FALSE		FALSE
ENSG00000167664	TMIGD2	MDS/MPN group	FALSE	12170	0.0111405	FALSE		FALSE
ENSG00000158813	EDA	MDS/MPN group	FALSE	12170	0.0111405	FALSE		FALSE
ENSG00000131941	RHPN2	MDS/MPN group	FALSE	12170	0.0111405	FALSE		TRUE	ambiguous
ENSG00000138430	OLA1	MDS/MPN group	FALSE	12170	0.0111405	FALSE		FALSE
ENSG00000150656	CNDP1	MDS/MPN group	FALSE	12170	0.0111405	FALSE		FALSE
ENSG00000258947	TUBB3	MDS/MPN group	FALSE	12170	0.0111405	FALSE		FALSE
ENSG00000204947	ZNF425	MDS/MPN group	FALSE	12170	0.0111405	FALSE		FALSE
ENSG00000198822	GRM3	MDS/MPN group	FALSE	12170	0.0111405	TRUE	oncogene	FALSE
ENSG00000180694	TMEM64	MDS/MPN group	FALSE	12170	0.0111405	FALSE		FALSE
ENSG00000250719	P3R3URF	MDS/MPN group	FALSE	12170	0.0111405	FALSE		FALSE
ENSG00000131477	RAMP2	MDS/MPN group	FALSE	12170	0.0111405	FALSE		FALSE
ENSG00000204688	OR2H1	MDS/MPN group	FALSE	12170	0.0111405	FALSE		FALSE
ENSG00000008853	RHOBTB2	MDS/MPN group	FALSE	12170	0.0111405	FALSE		FALSE
ENSG00000268089	GABRQ	MDS/MPN group	FALSE	12170	0.0111405	FALSE		FALSE
ENSG00000197241	SLC2A7	MDS/MPN group	FALSE	12170	0.0111405	FALSE		FALSE
ENSG00000284873	OOSP1	MDS/MPN group	FALSE	12170	0.0111405	FALSE		FALSE
ENSG00000163378	EOGT	MDS/MPN group	FALSE	12170	0.0111405	FALSE		FALSE
ENSG00000213977	TAX1BP3	MDS/MPN group	FALSE	12170	0.0111405	FALSE		FALSE
ENSG00000152767	FARP1	MDS/MPN group	FALSE	12170	0.0111405	FALSE		FALSE
ENSG00000173976	RAX2	MDS/MPN group	FALSE	12170	0.0111405	FALSE		FALSE
ENSG00000189152	GRAPL	MDS/MPN group	FALSE	12170	0.0111405	FALSE		FALSE
ENSG00000106304	SPAM1	MDS/MPN group	FALSE	12170	0.0111405	FALSE		FALSE
ENSG00000088782	DEFB127	MDS/MPN group	FALSE	12170	0.0111405	FALSE		FALSE
ENSG00000124766	SOX4	MDS/MPN group	FALSE	12170	0.0111405	FALSE		FALSE
ENSG00000169402	RSPH10B2	MDS/MPN group	FALSE	12170	0.0111405	FALSE		TRUE	ambiguous
ENSG00000132953	XPO4	MDS/MPN group	FALSE	12170	0.0111405	FALSE		FALSE
ENSG00000244687	UBE2V1	MDS/MPN group	FALSE	12170	0.0111405	FALSE		FALSE
ENSG00000132677	RHBG	MDS/MPN group	FALSE	12170	0.0111405	FALSE		FALSE
ENSG00000159905	ZNF221	MDS/MPN group	FALSE	12170	0.0111405	FALSE		FALSE
ENSG00000283594	FAM236C	MDS/MPN group	FALSE	12170	0.0111405	FALSE		FALSE
ENSG00000175646	PRM1	MDS/MPN group	FALSE	12170	0.0111405	FALSE		FALSE
ENSG00000221869	CEBPD	MDS/MPN group	FALSE	12170	0.0111405	FALSE		FALSE
ENSG00000182521	TBPL2	MDS/MPN group	FALSE	12170	0.0111405	FALSE		FALSE
ENSG00000198492	YTHDF2	MDS/MPN group	FALSE	12207	0.0111404	FALSE		FALSE
ENSG00000124875	CXCL6	MDS/MPN group	FALSE	12208	0.0111404	FALSE		FALSE
ENSG00000144228	SPOPL	MDS/MPN group	FALSE	12208	0.0111404	FALSE		FALSE
ENSG00000183624	HMCES	MDS/MPN group	FALSE	12210	0.0111402	FALSE		FALSE
ENSG00000198090	KRTAP4-6	MDS/MPN group	FALSE	12211	0.0111402	FALSE		FALSE
ENSG00000196391	ZNF774	MDS/MPN group	FALSE	12211	0.0111402	FALSE		FALSE
ENSG00000143125	PROK1	MDS/MPN group	FALSE	12211	0.0111402	FALSE		FALSE
ENSG00000101448	EPPIN	MDS/MPN group	FALSE	12214	0.0111399	FALSE		FALSE
ENSG00000182362	YBEY	MDS/MPN group	FALSE	12214	0.0111399	FALSE		FALSE
ENSG00000152578	GRIA4	MDS/MPN group	FALSE	12214	0.0111399	FALSE		FALSE
ENSG00000114757	PEX5L	MDS/MPN group	FALSE	12214	0.0111399	FALSE		FALSE
ENSG00000205213	LGR4	MDS/MPN group	FALSE	12214	0.0111399	FALSE		FALSE
ENSG00000262484	CCER2	MDS/MPN group	FALSE	12214	0.0111399	FALSE		FALSE
ENSG00000167371	PRRT2	MDS/MPN group	FALSE	12214	0.0111399	FALSE		FALSE
ENSG00000204025	TRPC5OS	MDS/MPN group	FALSE	12214	0.0111399	FALSE		FALSE
ENSG00000184911	DMRTC1B	MDS/MPN group	FALSE	12214	0.0111399	FALSE		FALSE
ENSG00000280314	OR8K3	MDS/MPN group	FALSE	12214	0.0111399	FALSE		FALSE
ENSG00000154144	TBRG1	MDS/MPN group	FALSE	12214	0.0111399	FALSE		FALSE
ENSG00000203784	LELP1	MDS/MPN group	FALSE	12214	0.0111399	FALSE		FALSE
ENSG00000177971	IMP3	MDS/MPN group	FALSE	12214	0.0111399	FALSE		FALSE
ENSG00000147099	HDAC8	MDS/MPN group	FALSE	12214	0.0111399	FALSE		FALSE
ENSG00000125166	GOT2	MDS/MPN group	FALSE	12214	0.0111399	FALSE		FALSE
ENSG00000105880	DLX5	MDS/MPN group	FALSE	12214	0.0111399	FALSE		FALSE
ENSG00000079263	SP140	MDS/MPN group	FALSE	12214	0.0111399	FALSE		TRUE	ambiguous
ENSG00000117643	MAN1C1	MDS/MPN group	FALSE	12214	0.0111399	FALSE		FALSE
ENSG00000250844	USP17L18	MDS/MPN group	FALSE	12214	0.0111399	FALSE		FALSE
ENSG00000028310	BRD9	MDS/MPN group	FALSE	12214	0.0111399	FALSE		FALSE
ENSG00000116981	NT5C1A	MDS/MPN group	FALSE	12214	0.0111399	FALSE		FALSE
ENSG00000138650	PCDH10	MDS/MPN group	FALSE	12214	0.0111399	FALSE		FALSE
ENSG00000184154	LRTOMT	MDS/MPN group	FALSE	12214	0.0111399	FALSE		FALSE
ENSG00000167767	KRT80	MDS/MPN group	FALSE	12214	0.0111399	FALSE		FALSE
ENSG00000101463	SYNDIG1	MDS/MPN group	FALSE	12214	0.0111399	FALSE		FALSE
ENSG00000198682	PAPSS2	MDS/MPN group	FALSE	12214	0.0111399	FALSE		FALSE
ENSG00000181965	NEUROG1	MDS/MPN group	FALSE	12214	0.0111399	FALSE		FALSE
ENSG00000177225	GATD1	MDS/MPN group	FALSE	12214	0.0111399	FALSE		FALSE
ENSG00000267534	S1PR2	MDS/MPN group	FALSE	12214	0.0111399	FALSE		FALSE
ENSG00000215029	TCP11X2	MDS/MPN group	FALSE	12214	0.0111399	FALSE		FALSE
ENSG00000171450	CDK5R2	MDS/MPN group	FALSE	12214	0.0111399	FALSE		FALSE
ENSG00000221836	OR2A5	MDS/MPN group	FALSE	12214	0.0111399	FALSE		FALSE
ENSG00000196946	ZNF705A	MDS/MPN group	FALSE	12214	0.0111399	FALSE		FALSE
ENSG00000254806	SYS1-DBNDD2	MDS/MPN group	FALSE	12214	0.0111399	FALSE		FALSE
ENSG00000006468	ETV1	MDS/MPN group	FALSE	12214	0.0111399	TRUE	oncogene, fusion	FALSE
ENSG00000168081	PNOC	MDS/MPN group	FALSE	12214	0.0111399	FALSE		FALSE
ENSG00000226792	C13orf42	MDS/MPN group	FALSE	12214	0.0111399	FALSE		FALSE
ENSG00000162104	ADCY9	MDS/MPN group	FALSE	12214	0.0111399	FALSE		FALSE
ENSG00000159556	ISL2	MDS/MPN group	FALSE	12214	0.0111399	FALSE		FALSE
ENSG00000186453	FAM228A	MDS/MPN group	FALSE	12214	0.0111399	FALSE		FALSE
ENSG00000165502	RPL36AL	MDS/MPN group	FALSE	12214	0.0111399	FALSE		FALSE
ENSG00000204379	XAGE1A	MDS/MPN group	FALSE	12255	0.0111399	FALSE		FALSE
ENSG00000149651	SPINT4	MDS/MPN group	FALSE	12256	0.0111399	FALSE		FALSE
ENSG00000100150	DEPDC5	MDS/MPN group	FALSE	12257	0.0111399	FALSE		FALSE
ENSG00000255561	FDXACB1	MDS/MPN group	FALSE	12258	0.0111397	FALSE		FALSE
ENSG00000157657	ZNF618	MDS/MPN group	FALSE	12258	0.0111397	FALSE		FALSE
ENSG00000112210	RAB23	MDS/MPN group	FALSE	12258	0.0111397	FALSE		FALSE
ENSG00000137976	DNASE2B	MDS/MPN group	FALSE	12258	0.0111397	FALSE		FALSE
ENSG00000204021	LIPK	MDS/MPN group	FALSE	12258	0.0111397	FALSE		FALSE
ENSG00000159784	FAM131B	MDS/MPN group	FALSE	12258	0.0111397	TRUE	fusion	FALSE
ENSG00000253148	RGS21	MDS/MPN group	FALSE	12258	0.0111397	FALSE		FALSE
ENSG00000133083	DCLK1	MDS/MPN group	FALSE	12258	0.0111397	FALSE		FALSE
ENSG00000165449	SLC16A9	MDS/MPN group	FALSE	12258	0.0111397	FALSE		FALSE
ENSG00000141622	RNF165	MDS/MPN group	FALSE	12258	0.0111397	FALSE		FALSE
ENSG00000171478	SPACA5B	MDS/MPN group	FALSE	12258	0.0111397	FALSE		FALSE
ENSG00000146383	TAAR6	MDS/MPN group	FALSE	12258	0.0111397	FALSE		FALSE
ENSG00000127364	TAS2R4	MDS/MPN group	FALSE	12258	0.0111397	FALSE		FALSE
ENSG00000087338	GMCL1	MDS/MPN group	FALSE	12258	0.0111397	FALSE		FALSE
ENSG00000167799	NUDT8	MDS/MPN group	FALSE	12258	0.0111397	FALSE		FALSE
ENSG00000104524	PYCR3	MDS/MPN group	FALSE	12258	0.0111397	FALSE		FALSE
ENSG00000171243	SOSTDC1	MDS/MPN group	FALSE	12258	0.0111397	FALSE		FALSE
ENSG00000141437	SLC25A52	MDS/MPN group	FALSE	12258	0.0111397	FALSE		FALSE
ENSG00000129515	SNX6	MDS/MPN group	FALSE	12258	0.0111397	FALSE		FALSE
ENSG00000139800	ZIC5	MDS/MPN group	FALSE	12258	0.0111397	FALSE		FALSE
ENSG00000031823	RANBP3	MDS/MPN group	FALSE	12258	0.0111397	FALSE		FALSE
ENSG00000121895	TMEM156	MDS/MPN group	FALSE	12258	0.0111397	FALSE		FALSE
ENSG00000062370	ZNF112	MDS/MPN group	FALSE	12258	0.0111397	FALSE		FALSE
ENSG00000182931	WFDC10B	MDS/MPN group	FALSE	12258	0.0111397	FALSE		FALSE
ENSG00000062096	ARSF	MDS/MPN group	FALSE	12258	0.0111397	FALSE		FALSE
ENSG00000172057	ORMDL3	MDS/MPN group	FALSE	12258	0.0111397	FALSE		FALSE
ENSG00000135903	PAX3	MDS/MPN group	FALSE	12258	0.0111397	TRUE	oncogene, fusion	FALSE
ENSG00000227140	USP17L5	MDS/MPN group	FALSE	12258	0.0111397	FALSE		FALSE
ENSG00000137942	FNBP1L	MDS/MPN group	FALSE	12258	0.0111397	FALSE		FALSE
ENSG00000186090	HTR3D	MDS/MPN group	FALSE	12287	0.0111396	FALSE		FALSE
ENSG00000254415	SIGLEC14	MDS/MPN group	FALSE	12288	0.0111396	FALSE		FALSE
ENSG00000113387	SUB1	MDS/MPN group	FALSE	12289	0.0111394	TRUE		FALSE
ENSG00000148516	ZEB1	MDS/MPN group	FALSE	12289	0.0111394	TRUE	oncogene	TRUE	LoF
ENSG00000117519	CNN3	MDS/MPN group	FALSE	12291	0.0111394	FALSE		FALSE
ENSG00000101856	PGRMC1	MDS/MPN group	FALSE	12292	0.0111393	FALSE		FALSE
ENSG00000248871	TNFSF12-TNFSF13	MDS/MPN group	FALSE	12293	0.0111391	FALSE		FALSE
ENSG00000198870	STKLD1	MDS/MPN group	FALSE	12293	0.0111391	FALSE		FALSE
ENSG00000070778	PTPN21	MDS/MPN group	FALSE	12293	0.0111391	FALSE		FALSE
ENSG00000140471	LINS1	MDS/MPN group	FALSE	12293	0.0111391	FALSE		FALSE
ENSG00000173875	ZNF791	MDS/MPN group	FALSE	12293	0.0111391	FALSE		FALSE
ENSG00000062282	DGAT2	MDS/MPN group	FALSE	12293	0.0111391	FALSE		FALSE
ENSG00000175662	TOM1L2	MDS/MPN group	FALSE	12293	0.0111391	FALSE		FALSE
ENSG00000167617	CDC42EP5	MDS/MPN group	FALSE	12293	0.0111391	FALSE		FALSE
ENSG00000204542	C6orf15	MDS/MPN group	FALSE	12293	0.0111391	FALSE		FALSE
ENSG00000172403	SYNPO2	MDS/MPN group	FALSE	12293	0.0111391	FALSE		FALSE
ENSG00000152936	LMNTD1	MDS/MPN group	FALSE	12293	0.0111391	FALSE		FALSE
ENSG00000163702	IL17RC	MDS/MPN group	FALSE	12293	0.0111391	FALSE		FALSE
ENSG00000133665	DYDC2	MDS/MPN group	FALSE	12293	0.0111391	FALSE		FALSE
ENSG00000283703	VSIG10L2	MDS/MPN group	FALSE	12293	0.0111391	FALSE		FALSE
ENSG00000244405	ETV5	MDS/MPN group	FALSE	12293	0.0111391	TRUE	oncogene, fusion	TRUE	Act
ENSG00000267467	APOC4	MDS/MPN group	FALSE	12293	0.0111391	FALSE		FALSE
ENSG00000255552	LY6G6E	MDS/MPN group	FALSE	12293	0.0111391	FALSE		FALSE
ENSG00000274276	CBSL	MDS/MPN group	FALSE	12293	0.0111391	FALSE		FALSE
ENSG00000087494	PTHLH	MDS/MPN group	FALSE	12293	0.0111391	FALSE		FALSE
ENSG00000240720	LRRD1	MDS/MPN group	FALSE	12293	0.0111391	FALSE		FALSE
ENSG00000244694	PTCHD4	MDS/MPN group	FALSE	12293	0.0111391	FALSE		FALSE
ENSG00000163406	SLC15A2	MDS/MPN group	FALSE	12293	0.0111391	FALSE		FALSE
ENSG00000135374	ELF5	MDS/MPN group	FALSE	12293	0.0111391	FALSE		FALSE
ENSG00000221867	MAGEA3	MDS/MPN group	FALSE	12293	0.0111391	FALSE		FALSE
ENSG00000108878	CACNG1	MDS/MPN group	FALSE	12293	0.0111391	FALSE		FALSE
ENSG00000268041	ERFL	MDS/MPN group	FALSE	12293	0.0111391	FALSE		FALSE
ENSG00000232264	USP17L24	MDS/MPN group	FALSE	12293	0.0111391	FALSE		FALSE
ENSG00000175906	ARL4D	MDS/MPN group	FALSE	12293	0.0111391	FALSE		FALSE
ENSG00000184471	C1QTNF8	MDS/MPN group	FALSE	12293	0.0111391	FALSE		FALSE
ENSG00000147676	MAL2	MDS/MPN group	FALSE	12293	0.0111391	FALSE		FALSE
ENSG00000235387	SPAAR	MDS/MPN group	FALSE	12293	0.0111391	FALSE		FALSE
ENSG00000143947	RPS27A	MDS/MPN group	FALSE	12293	0.0111391	FALSE		FALSE
ENSG00000175985	PLEKHD1	MDS/MPN group	FALSE	12293	0.0111391	FALSE		FALSE
ENSG00000181392	SYNE4	MDS/MPN group	FALSE	12293	0.0111391	FALSE		FALSE
ENSG00000275385	CCL18	MDS/MPN group	FALSE	12293	0.0111391	FALSE		FALSE
ENSG00000181761	OR8H3	MDS/MPN group	FALSE	12293	0.0111391	FALSE		FALSE
ENSG00000170893	TRH	MDS/MPN group	FALSE	12293	0.0111391	FALSE		FALSE
ENSG00000171811	CFAP46	MDS/MPN group	FALSE	12293	0.0111391	FALSE		FALSE
ENSG00000175920	DOK7	MDS/MPN group	FALSE	12293	0.0111391	FALSE		FALSE
ENSG00000268578	AL354718.1	MDS/MPN group	FALSE	12332	0.0111386	FALSE		FALSE
ENSG00000152583	SPARCL1	MDS/MPN group	FALSE	12333	0.0111385	FALSE		FALSE
ENSG00000161981	SNRNP25	MDS/MPN group	FALSE	12334	0.0111382	FALSE		FALSE
ENSG00000105261	OVOL3	MDS/MPN group	FALSE	12335	0.0111379	FALSE		FALSE
ENSG00000205076	LGALS7	MDS/MPN group	FALSE	12335	0.0111379	FALSE		FALSE
ENSG00000282815	TEX13C	MDS/MPN group	FALSE	12335	0.0111379	FALSE		FALSE
ENSG00000214194	SMIM30	MDS/MPN group	FALSE	12338	0.0111377	FALSE		FALSE
ENSG00000122136	OBP2A	MDS/MPN group	FALSE	12339	0.0111375	FALSE		FALSE
ENSG00000078725	BRINP1	MDS/MPN group	FALSE	12339	0.0111375	FALSE		FALSE
ENSG00000107014	RLN2	MDS/MPN group	FALSE	12339	0.0111375	FALSE		FALSE
ENSG00000170820	FSHR	MDS/MPN group	FALSE	12339	0.0111375	FALSE		FALSE
ENSG00000170484	KRT74	MDS/MPN group	FALSE	12339	0.0111375	FALSE		FALSE
ENSG00000235268	KDM4E	MDS/MPN group	FALSE	12339	0.0111375	FALSE		FALSE
ENSG00000170605	OR9K2	MDS/MPN group	FALSE	12339	0.0111375	FALSE		FALSE
ENSG00000143486	EIF2D	MDS/MPN group	FALSE	12339	0.0111375	FALSE		FALSE
ENSG00000142230	SAE1	MDS/MPN group	FALSE	12339	0.0111375	FALSE		FALSE
ENSG00000278637	H4C1	MDS/MPN group	FALSE	12339	0.0111375	FALSE		FALSE
ENSG00000170276	HSPB2	MDS/MPN group	FALSE	12339	0.0111375	FALSE		FALSE
ENSG00000163535	SGO2	MDS/MPN group	FALSE	12339	0.0111375	FALSE		FALSE
ENSG00000185869	ZNF829	MDS/MPN group	FALSE	12339	0.0111375	FALSE		FALSE
ENSG00000142319	SLC6A3	MDS/MPN group	FALSE	12339	0.0111375	FALSE		FALSE
ENSG00000122304	PRM2	MDS/MPN group	FALSE	12353	0.0111373	FALSE		FALSE
ENSG00000196734	LCE1B	MDS/MPN group	FALSE	12353	0.0111373	FALSE		FALSE
ENSG00000111700	SLCO1B3	MDS/MPN group	FALSE	12353	0.0111373	FALSE		FALSE
ENSG00000115507	OTX1	MDS/MPN group	FALSE	12353	0.0111373	FALSE		FALSE
ENSG00000125975	C20orf173	MDS/MPN group	FALSE	12353	0.0111373	FALSE		FALSE
ENSG00000160345	C9orf116	MDS/MPN group	FALSE	12353	0.0111373	FALSE		FALSE
ENSG00000189357	SPATA31D4	MDS/MPN group	FALSE	12353	0.0111373	FALSE		FALSE
ENSG00000185668	POU3F1	MDS/MPN group	FALSE	12353	0.0111373	FALSE		FALSE
ENSG00000187758	ADH1A	MDS/MPN group	FALSE	12353	0.0111373	FALSE		FALSE
ENSG00000143032	BARHL2	MDS/MPN group	FALSE	12353	0.0111373	FALSE		FALSE
ENSG00000259399	TGIF2-RAB5IF	MDS/MPN group	FALSE	12353	0.0111373	FALSE		FALSE
ENSG00000110711	AIP	MDS/MPN group	FALSE	12353	0.0111373	FALSE		FALSE
ENSG00000186393	KRT26	MDS/MPN group	FALSE	12353	0.0111373	FALSE		FALSE
ENSG00000174684	B4GAT1	MDS/MPN group	FALSE	12353	0.0111373	FALSE		FALSE
ENSG00000187650	VMAC	MDS/MPN group	FALSE	12353	0.0111373	FALSE		FALSE
ENSG00000103196	CRISPLD2	MDS/MPN group	FALSE	12353	0.0111373	FALSE		FALSE
ENSG00000234828	IQCM	MDS/MPN group	FALSE	12353	0.0111373	FALSE		FALSE
ENSG00000214534	ZNF705E	MDS/MPN group	FALSE	12353	0.0111373	FALSE		FALSE
ENSG00000144791	LIMD1	MDS/MPN group	FALSE	12353	0.0111373	FALSE		FALSE
ENSG00000111664	GNB3	MDS/MPN group	FALSE	12353	0.0111373	FALSE		FALSE
ENSG00000182346	DAOA	MDS/MPN group	FALSE	12353	0.0111373	FALSE		FALSE
ENSG00000174460	ZCCHC12	MDS/MPN group	FALSE	12353	0.0111373	FALSE		FALSE
ENSG00000178074	C2orf69	MDS/MPN group	FALSE	12353	0.0111373	FALSE		FALSE
ENSG00000171045	TSNARE1	MDS/MPN group	FALSE	12353	0.0111373	FALSE		FALSE
ENSG00000237957	CT47A5	MDS/MPN group	FALSE	12353	0.0111373	FALSE		FALSE
ENSG00000102034	ELF4	MDS/MPN group	TRUE	12353	0.0111373	TRUE	oncogene, TSG, fusion	TRUE	Act
ENSG00000116785	CFHR3	MDS/MPN group	FALSE	12353	0.0111373	FALSE		FALSE
ENSG00000167755	KLK6	MDS/MPN group	FALSE	12353	0.0111373	FALSE		FALSE
ENSG00000178257	PRM3	MDS/MPN group	FALSE	12353	0.0111373	FALSE		FALSE
ENSG00000180806	HOXC9	MDS/MPN group	FALSE	12353	0.0111373	FALSE		FALSE
ENSG00000082781	ITGB5	MDS/MPN group	FALSE	12353	0.0111373	FALSE		FALSE
ENSG00000116783	TNNI3K	MDS/MPN group	FALSE	12353	0.0111373	FALSE		FALSE
ENSG00000196542	SPTSSB	MDS/MPN group	FALSE	12353	0.0111373	FALSE		FALSE
ENSG00000197046	SIGLEC15	MDS/MPN group	FALSE	12386	0.0111373	FALSE		FALSE
ENSG00000075213	SEMA3A	MDS/MPN group	FALSE	12387	0.0111369	FALSE		FALSE
ENSG00000181029	TRAPPC5	MDS/MPN group	FALSE	12387	0.0111369	FALSE		FALSE
ENSG00000144596	GRIP2	MDS/MPN group	FALSE	12387	0.0111369	FALSE		FALSE
ENSG00000165185	KIAA1958	MDS/MPN group	FALSE	12387	0.0111369	FALSE		FALSE
ENSG00000137720	C11orf1	MDS/MPN group	FALSE	12387	0.0111369	FALSE		FALSE
ENSG00000282419	TEX13D	MDS/MPN group	FALSE	12387	0.0111369	FALSE		FALSE
ENSG00000136213	CHST12	MDS/MPN group	FALSE	12387	0.0111369	FALSE		FALSE
ENSG00000076344	RGS11	MDS/MPN group	FALSE	12387	0.0111369	FALSE		FALSE
ENSG00000155886	SLC24A2	MDS/MPN group	FALSE	12387	0.0111369	FALSE		FALSE
ENSG00000217442	SYCE3	MDS/MPN group	FALSE	12387	0.0111369	FALSE		FALSE
ENSG00000170954	ZNF415	MDS/MPN group	FALSE	12387	0.0111369	FALSE		FALSE
ENSG00000230347	CT47A8	MDS/MPN group	FALSE	12387	0.0111369	FALSE		FALSE
ENSG00000183682	BMP8A	MDS/MPN group	FALSE	12387	0.0111369	FALSE		FALSE
ENSG00000111729	CLEC4A	MDS/MPN group	FALSE	12387	0.0111369	FALSE		FALSE
ENSG00000185442	FAM174B	MDS/MPN group	FALSE	12387	0.0111369	FALSE		TRUE	ambiguous
ENSG00000198739	LRRTM3	MDS/MPN group	FALSE	12387	0.0111369	FALSE		FALSE
ENSG00000198105	ZNF248	MDS/MPN group	FALSE	12387	0.0111369	FALSE		FALSE
ENSG00000186970	KRTAP15-1	MDS/MPN group	FALSE	12387	0.0111369	FALSE		FALSE
ENSG00000186092	OR4F5	MDS/MPN group	FALSE	12387	0.0111369	FALSE		FALSE
ENSG00000135951	TSGA10	MDS/MPN group	FALSE	12387	0.0111369	FALSE		FALSE
ENSG00000163586	FABP1	MDS/MPN group	FALSE	12387	0.0111369	FALSE		FALSE
ENSG00000147119	CHST7	MDS/MPN group	FALSE	12387	0.0111369	FALSE		FALSE
ENSG00000163795	ZNF513	MDS/MPN group	FALSE	12409	0.0111368	FALSE		FALSE
ENSG00000143502	SUSD4	MDS/MPN group	FALSE	12410	0.0111368	FALSE		FALSE
ENSG00000174792	ODAPH	MDS/MPN group	FALSE	12410	0.0111368	FALSE		FALSE
ENSG00000146909	NOM1	MDS/MPN group	FALSE	12410	0.0111368	FALSE		FALSE
ENSG00000171060	C8orf74	MDS/MPN group	FALSE	12410	0.0111368	FALSE		FALSE
ENSG00000184672	RALYL	MDS/MPN group	FALSE	12410	0.0111368	FALSE		FALSE
ENSG00000181467	RAP2B	MDS/MPN group	FALSE	12410	0.0111368	FALSE		FALSE
ENSG00000173728	C1orf100	MDS/MPN group	FALSE	12410	0.0111368	FALSE		FALSE
ENSG00000130818	ZNF426	MDS/MPN group	FALSE	12410	0.0111368	FALSE		FALSE
ENSG00000156599	ZDHHC5	MDS/MPN group	FALSE	12418	0.0111367	FALSE		FALSE
ENSG00000277203	F8A1	MDS/MPN group	FALSE	12419	0.0111367	FALSE		FALSE
ENSG00000185974	GRK1	MDS/MPN group	FALSE	12420	0.0111365	FALSE		FALSE
ENSG00000105939	ZC3HAV1	MDS/MPN group	FALSE	12420	0.0111365	FALSE		FALSE
ENSG00000011201	ANOS1	MDS/MPN group	FALSE	12420	0.0111365	FALSE		FALSE
ENSG00000152910	CNTNAP4	MDS/MPN group	FALSE	12420	0.0111365	FALSE		FALSE
ENSG00000253457	SMIM18	MDS/MPN group	FALSE	12424	0.0111365	FALSE		FALSE
ENSG00000215269	GAGE12G	MDS/MPN group	FALSE	12425	0.0111365	FALSE		FALSE
ENSG00000172348	RCAN2	MDS/MPN group	FALSE	12425	0.0111365	FALSE		FALSE
ENSG00000101400	SNTA1	MDS/MPN group	FALSE	12427	0.0111364	FALSE		FALSE
ENSG00000118804	STBD1	MDS/MPN group	FALSE	12428	0.0111363	FALSE		FALSE
ENSG00000150051	MKX	MDS/MPN group	FALSE	12429	0.0111363	FALSE		FALSE
ENSG00000188452	CERKL	MDS/MPN group	FALSE	12429	0.0111363	FALSE		FALSE
ENSG00000254636	ARMS2	MDS/MPN group	FALSE	12431	0.0111362	FALSE		FALSE
ENSG00000198873	GRK5	MDS/MPN group	FALSE	12431	0.0111362	FALSE		FALSE
ENSG00000198178	CLEC4C	MDS/MPN group	FALSE	12431	0.0111362	FALSE		FALSE
ENSG00000256045	MTRNR2L10	MDS/MPN group	FALSE	12431	0.0111362	FALSE		FALSE
ENSG00000124391	IL17C	MDS/MPN group	FALSE	12431	0.0111362	FALSE		FALSE
ENSG00000184210	DGAT2L6	MDS/MPN group	FALSE	12431	0.0111362	FALSE		FALSE
ENSG00000244234	GMCL2	MDS/MPN group	FALSE	12431	0.0111362	FALSE		FALSE
ENSG00000198794	SCAMP5	MDS/MPN group	FALSE	12431	0.0111362	FALSE		FALSE
ENSG00000100312	ACR	MDS/MPN group	FALSE	12431	0.0111362	FALSE		FALSE
ENSG00000080618	CPB2	MDS/MPN group	FALSE	12431	0.0111362	FALSE		FALSE
ENSG00000150361	KLHL1	MDS/MPN group	FALSE	12431	0.0111362	FALSE		FALSE
ENSG00000020426	MNAT1	MDS/MPN group	FALSE	12431	0.0111362	FALSE		FALSE
ENSG00000185813	PCYT2	MDS/MPN group	FALSE	12431	0.0111362	FALSE		FALSE
ENSG00000197674	OR51C1P	MDS/MPN group	FALSE	12431	0.0111362	FALSE		FALSE
ENSG00000184949	FAM227A	MDS/MPN group	FALSE	12431	0.0111362	FALSE		FALSE
ENSG00000204347	BTBD17	MDS/MPN group	FALSE	12431	0.0111362	FALSE		FALSE
ENSG00000186867	QRFPR	MDS/MPN group	FALSE	12431	0.0111362	FALSE		FALSE
ENSG00000204361	NXPE2	MDS/MPN group	FALSE	12431	0.0111362	FALSE		FALSE
ENSG00000167183	PRR15L	MDS/MPN group	FALSE	12431	0.0111362	FALSE		FALSE
ENSG00000152782	PANK1	MDS/MPN group	FALSE	12431	0.0111362	FALSE		FALSE
ENSG00000119630	PGF	MDS/MPN group	FALSE	12431	0.0111362	FALSE		FALSE
ENSG00000239264	TXNDC5	MDS/MPN group	FALSE	12431	0.0111362	FALSE		FALSE
ENSG00000173258	ZNF483	MDS/MPN group	FALSE	12431	0.0111362	FALSE		FALSE
ENSG00000182334	OR5P3	MDS/MPN group	FALSE	12431	0.0111362	FALSE		FALSE
ENSG00000178607	ERN1	MDS/MPN group	FALSE	12431	0.0111362	FALSE		FALSE
ENSG00000180592	SKIDA1	MDS/MPN group	FALSE	12431	0.0111362	FALSE		FALSE
ENSG00000134108	ARL8B	MDS/MPN group	FALSE	12431	0.0111362	FALSE		FALSE
ENSG00000157426	AASDH	MDS/MPN group	FALSE	12431	0.0111362	FALSE		FALSE
ENSG00000169605	GKN1	MDS/MPN group	FALSE	12431	0.0111362	FALSE		FALSE
ENSG00000204919	PRR20A	MDS/MPN group	FALSE	12431	0.0111362	FALSE		FALSE
ENSG00000187238	LCE3B	MDS/MPN group	FALSE	12431	0.0111362	FALSE		FALSE
ENSG00000178804	H1-8	MDS/MPN group	FALSE	12462	0.011136	FALSE		FALSE
ENSG00000185664	PMEL	MDS/MPN group	FALSE	12463	0.011136	FALSE		FALSE
ENSG00000263429	TMEM238L	MDS/MPN group	FALSE	12463	0.011136	FALSE		FALSE
ENSG00000204381	LAYN	MDS/MPN group	FALSE	12463	0.011136	FALSE		FALSE
ENSG00000129596	CDO1	MDS/MPN group	FALSE	12463	0.011136	FALSE		FALSE
ENSG00000283697	HSFX3	MDS/MPN group	FALSE	12463	0.011136	FALSE		FALSE
ENSG00000147400	CETN2	MDS/MPN group	FALSE	12463	0.011136	FALSE		FALSE
ENSG00000205084	TMEM231	MDS/MPN group	FALSE	12463	0.011136	FALSE		FALSE
ENSG00000146476	ARMT1	MDS/MPN group	FALSE	12463	0.011136	FALSE		FALSE
ENSG00000231068	KRTAP21-3	MDS/MPN group	FALSE	12463	0.011136	FALSE		FALSE
ENSG00000241635	UGT1A1	MDS/MPN group	FALSE	12472	0.0111359	FALSE		FALSE
ENSG00000144868	TMEM108	MDS/MPN group	FALSE	12473	0.0111358	FALSE		FALSE
ENSG00000170486	KRT72	MDS/MPN group	FALSE	12474	0.0111355	FALSE		FALSE
ENSG00000249967	AL355315.1	MDS/MPN group	FALSE	12475	0.0111354	FALSE		FALSE
ENSG00000288547	AC080128.3	MDS/MPN group	FALSE	12476	0.0111353	FALSE		FALSE
ENSG00000166211	SPIC	MDS/MPN group	FALSE	12477	0.0111351	FALSE		FALSE
ENSG00000178033	CALHM5	MDS/MPN group	FALSE	12478	0.011135	FALSE		FALSE
ENSG00000160185	UBASH3A	MDS/MPN group	FALSE	12479	0.0111349	FALSE		FALSE
ENSG00000196136	SERPINA3	MDS/MPN group	FALSE	12480	0.0111349	FALSE		FALSE
ENSG00000165995	CACNB2	MDS/MPN group	FALSE	12480	0.0111349	FALSE		FALSE
ENSG00000243896	OR2A7	MDS/MPN group	FALSE	12480	0.0111349	FALSE		FALSE
ENSG00000212721	KRTAP4-11	MDS/MPN group	FALSE	12480	0.0111349	FALSE		FALSE
ENSG00000198478	SH3BGRL2	MDS/MPN group	FALSE	12480	0.0111349	FALSE		FALSE
ENSG00000149633	KIAA1755	MDS/MPN group	FALSE	12480	0.0111349	FALSE		FALSE
ENSG00000169118	CSNK1G1	MDS/MPN group	FALSE	12486	0.0111349	FALSE		FALSE
ENSG00000163239	TDRD10	MDS/MPN group	FALSE	12487	0.0111348	FALSE		FALSE
ENSG00000243135	UGT1A3	MDS/MPN group	FALSE	12488	0.0111348	FALSE		FALSE
ENSG00000146147	MLIP	MDS/MPN group	FALSE	12488	0.0111348	FALSE		FALSE
ENSG00000146276	GABRR1	MDS/MPN group	FALSE	12490	0.0111344	FALSE		FALSE
ENSG00000144355	DLX1	MDS/MPN group	FALSE	12490	0.0111344	FALSE		FALSE
ENSG00000197933	ZNF823	MDS/MPN group	FALSE	12490	0.0111344	FALSE		FALSE
ENSG00000248383	PCDHAC1	MDS/MPN group	FALSE	12490	0.0111344	FALSE		FALSE
ENSG00000176340	COX8A	MDS/MPN group	FALSE	12490	0.0111344	FALSE		FALSE
ENSG00000088899	LZTS3	MDS/MPN group	FALSE	12490	0.0111344	FALSE		FALSE
ENSG00000196981	WDR5B	MDS/MPN group	FALSE	12490	0.0111344	FALSE		FALSE
ENSG00000103066	PLA2G15	MDS/MPN group	FALSE	12490	0.0111344	FALSE		FALSE
ENSG00000148798	INA	MDS/MPN group	FALSE	12490	0.0111344	FALSE		FALSE
ENSG00000219438	TAFA5	MDS/MPN group	FALSE	12490	0.0111344	FALSE		FALSE
ENSG00000170782	OR10A4	MDS/MPN group	FALSE	12490	0.0111344	FALSE		FALSE
ENSG00000101435	CST9L	MDS/MPN group	FALSE	12490	0.0111344	FALSE		FALSE
ENSG00000163888	CAMK2N2	MDS/MPN group	FALSE	12490	0.0111344	FALSE		FALSE
ENSG00000121060	TRIM25	MDS/MPN group	FALSE	12490	0.0111344	FALSE		FALSE
ENSG00000166569	CPLX4	MDS/MPN group	FALSE	12490	0.0111344	FALSE		FALSE
ENSG00000186579	DEFB106A	MDS/MPN group	FALSE	12490	0.0111344	FALSE		FALSE
ENSG00000198798	MAGEB3	MDS/MPN group	FALSE	12490	0.0111344	FALSE		FALSE
ENSG00000230561	CCDC192	MDS/MPN group	FALSE	12490	0.0111344	FALSE		FALSE
ENSG00000104714	ERICH1	MDS/MPN group	FALSE	12490	0.0111344	FALSE		FALSE
ENSG00000263201	DPEP2NB	MDS/MPN group	FALSE	12490	0.0111344	FALSE		FALSE
ENSG00000223658	C1GALT1C1L	MDS/MPN group	FALSE	12490	0.0111344	FALSE		FALSE
ENSG00000284704	SCYGR3	MDS/MPN group	FALSE	12490	0.0111344	FALSE		FALSE
ENSG00000047597	XK	MDS/MPN group	FALSE	12490	0.0111344	FALSE		FALSE
ENSG00000258873	DUXA	MDS/MPN group	FALSE	12490	0.0111344	FALSE		FALSE
ENSG00000148832	PAOX	MDS/MPN group	FALSE	12490	0.0111344	FALSE		FALSE
ENSG00000205323	SARNP	MDS/MPN group	FALSE	12490	0.0111344	FALSE		FALSE
ENSG00000280571	AC006059.2	MDS/MPN group	FALSE	12516	0.0111342	FALSE		FALSE
ENSG00000276302	AL021997.3	MDS/MPN group	FALSE	12516	0.0111342	FALSE		FALSE
ENSG00000163762	TM4SF18	MDS/MPN group	FALSE	12518	0.0111338	FALSE		FALSE
ENSG00000154719	MRPL39	MDS/MPN group	FALSE	12519	0.0111336	FALSE		FALSE
ENSG00000115526	CHST10	MDS/MPN group	FALSE	12519	0.0111336	FALSE		FALSE
ENSG00000144130	NT5DC4	MDS/MPN group	FALSE	12519	0.0111336	FALSE		FALSE
ENSG00000205858	LRRC72	MDS/MPN group	FALSE	12519	0.0111336	FALSE		FALSE
ENSG00000244187	TMEM141	MDS/MPN group	FALSE	12519	0.0111336	FALSE		FALSE
ENSG00000145284	SCD5	MDS/MPN group	FALSE	12519	0.0111336	FALSE		FALSE
ENSG00000173890	GPR160	MDS/MPN group	FALSE	12519	0.0111336	FALSE		FALSE
ENSG00000115138	POMC	MDS/MPN group	FALSE	12519	0.0111336	FALSE		FALSE
ENSG00000137168	PPIL1	MDS/MPN group	FALSE	12519	0.0111336	FALSE		FALSE
ENSG00000270188	MTRNR2L11	MDS/MPN group	FALSE	12519	0.0111336	FALSE		FALSE
ENSG00000143195	ILDR2	MDS/MPN group	FALSE	12519	0.0111336	FALSE		FALSE
ENSG00000101280	ANGPT4	MDS/MPN group	FALSE	12519	0.0111336	FALSE		FALSE
ENSG00000142166	IFNAR1	MDS/MPN group	FALSE	12519	0.0111336	FALSE		TRUE	LoF
ENSG00000157654	PALM2AKAP2	MDS/MPN group	FALSE	12519	0.0111336	FALSE		FALSE
ENSG00000173237	C11orf86	MDS/MPN group	FALSE	12519	0.0111336	FALSE		FALSE
ENSG00000183807	FAM162B	MDS/MPN group	FALSE	12519	0.0111336	FALSE		FALSE
ENSG00000145642	SHISAL2B	MDS/MPN group	FALSE	12519	0.0111336	FALSE		FALSE
ENSG00000174827	PDZK1	MDS/MPN group	FALSE	12519	0.0111336	FALSE		FALSE
ENSG00000125815	CST8	MDS/MPN group	FALSE	12519	0.0111336	FALSE		FALSE
ENSG00000277075	H2AC8	MDS/MPN group	FALSE	12519	0.0111336	FALSE		FALSE
ENSG00000169814	BTD	MDS/MPN group	FALSE	12519	0.0111336	FALSE		FALSE
ENSG00000268009	SSX4	MDS/MPN group	FALSE	12519	0.0111336	TRUE	oncogene, fusion	FALSE
ENSG00000100320	RBFOX2	MDS/MPN group	FALSE	12519	0.0111336	FALSE		TRUE	Act
ENSG00000187867	PALM3	MDS/MPN group	FALSE	12519	0.0111336	FALSE		FALSE
ENSG00000161911	TREML1	MDS/MPN group	FALSE	12519	0.0111336	FALSE		FALSE
ENSG00000269720	CCDC194	MDS/MPN group	FALSE	12519	0.0111336	FALSE		FALSE
ENSG00000282881	TMEM275	MDS/MPN group	FALSE	12519	0.0111336	FALSE		FALSE
ENSG00000182330	PRAMEF8	MDS/MPN group	FALSE	12519	0.0111336	FALSE		FALSE
ENSG00000171201	SMR3B	MDS/MPN group	FALSE	12519	0.0111336	FALSE		FALSE
ENSG00000169509	CRCT1	MDS/MPN group	FALSE	12519	0.0111336	FALSE		FALSE
ENSG00000171680	PLEKHG5	MDS/MPN group	FALSE	12519	0.0111336	FALSE		FALSE
ENSG00000163462	TRIM46	MDS/MPN group	FALSE	12519	0.0111336	FALSE		FALSE
ENSG00000005981	ASB4	MDS/MPN group	FALSE	12519	0.0111336	FALSE		FALSE
ENSG00000181938	GINS3	MDS/MPN group	FALSE	12519	0.0111336	FALSE		FALSE
ENSG00000167281	RBFOX3	MDS/MPN group	FALSE	12519	0.0111336	FALSE		FALSE
ENSG00000248329	APELA	MDS/MPN group	FALSE	12519	0.0111336	FALSE		FALSE
ENSG00000184478	OR56A3	MDS/MPN group	FALSE	12519	0.0111336	FALSE		FALSE
ENSG00000277531	PNMA8C	MDS/MPN group	FALSE	12519	0.0111336	FALSE		FALSE
ENSG00000075618	FSCN1	MDS/MPN group	FALSE	12519	0.0111336	FALSE		FALSE
ENSG00000283227	SPRR5	MDS/MPN group	FALSE	12519	0.0111336	FALSE		FALSE
ENSG00000171311	EXOSC1	MDS/MPN group	FALSE	12519	0.0111336	FALSE		FALSE
ENSG00000149050	ZNF214	MDS/MPN group	FALSE	12519	0.0111336	FALSE		FALSE
ENSG00000179148	ALOXE3	MDS/MPN group	FALSE	12519	0.0111336	FALSE		FALSE
ENSG00000248485	PCP4L1	MDS/MPN group	FALSE	12519	0.0111336	FALSE		FALSE
ENSG00000164244	PRRC1	MDS/MPN group	FALSE	12519	0.0111336	FALSE		FALSE
ENSG00000161610	HCRT	MDS/MPN group	FALSE	12519	0.0111336	FALSE		FALSE
ENSG00000162458	FBLIM1	MDS/MPN group	FALSE	12519	0.0111336	FALSE		FALSE
ENSG00000154258	ABCA9	MDS/MPN group	FALSE	12566	0.0111334	FALSE		FALSE
ENSG00000152240	HAUS1	MDS/MPN group	FALSE	12567	0.0111331	FALSE		FALSE
ENSG00000171786	NHLH1	MDS/MPN group	FALSE	12568	0.011133	FALSE		FALSE
ENSG00000107796	ACTA2	MDS/MPN group	FALSE	12568	0.011133	FALSE		FALSE
ENSG00000137225	CAPN11	MDS/MPN group	FALSE	12568	0.011133	FALSE		FALSE
ENSG00000230594	CT47A4	MDS/MPN group	FALSE	12568	0.011133	FALSE		FALSE
ENSG00000198542	ITGBL1	MDS/MPN group	FALSE	12568	0.011133	FALSE		FALSE
ENSG00000085644	ZNF213	MDS/MPN group	FALSE	12568	0.011133	FALSE		FALSE
ENSG00000198918	RPL39	MDS/MPN group	FALSE	12568	0.011133	FALSE		FALSE
ENSG00000164509	IL31RA	MDS/MPN group	FALSE	12568	0.011133	FALSE		FALSE
ENSG00000157211	CDCP2	MDS/MPN group	FALSE	12568	0.011133	FALSE		FALSE
ENSG00000254901	BORCS8	MDS/MPN group	FALSE	12577	0.0111327	FALSE		FALSE
ENSG00000124786	SLC35B3	MDS/MPN group	FALSE	12578	0.0111327	FALSE		FALSE
ENSG00000101333	PLCB4	MDS/MPN group	FALSE	12579	0.0111326	FALSE		TRUE	Act
ENSG00000174640	SLCO2A1	MDS/MPN group	FALSE	12579	0.0111326	FALSE		FALSE
ENSG00000148680	HTR7	MDS/MPN group	FALSE	12581	0.0111326	FALSE		FALSE
ENSG00000189045	ANKDD1B	MDS/MPN group	FALSE	12582	0.0111319	FALSE		FALSE
ENSG00000166948	TGM6	MDS/MPN group	FALSE	12582	0.0111319	FALSE		FALSE
ENSG00000147419	CCDC25	MDS/MPN group	FALSE	12584	0.0111318	FALSE		FALSE
ENSG00000223953	C1QTNF5	MDS/MPN group	FALSE	12585	0.0111317	FALSE		FALSE
ENSG00000102195	GPR50	MDS/MPN group	FALSE	12585	0.0111317	FALSE		FALSE
ENSG00000176834	VSIG10	MDS/MPN group	FALSE	12587	0.0111315	FALSE		FALSE
ENSG00000198574	SH2D1B	MDS/MPN group	FALSE	12587	0.0111315	FALSE		FALSE
ENSG00000123685	BATF3	MDS/MPN group	FALSE	12589	0.0111314	FALSE		FALSE
ENSG00000215033	AL603965.1	MDS/MPN group	FALSE	12590	0.0111312	FALSE		FALSE
ENSG00000268655	AC008687.4	MDS/MPN group	FALSE	12590	0.0111312	FALSE		FALSE
ENSG00000186847	KRT14	MDS/MPN group	FALSE	12592	0.0111312	FALSE		FALSE
ENSG00000170540	ARL6IP1	MDS/MPN group	FALSE	12592	0.0111312	FALSE		FALSE
ENSG00000187135	VSTM2B	MDS/MPN group	FALSE	12592	0.0111312	FALSE		FALSE
ENSG00000100290	BIK	MDS/MPN group	FALSE	12592	0.0111312	FALSE		FALSE
ENSG00000129007	CALML4	MDS/MPN group	FALSE	12592	0.0111312	FALSE		FALSE
ENSG00000172156	CCL11	MDS/MPN group	FALSE	12592	0.0111312	FALSE		FALSE
ENSG00000122176	FMOD	MDS/MPN group	FALSE	12592	0.0111312	FALSE		FALSE
ENSG00000154997	SEPTIN14	MDS/MPN group	FALSE	12592	0.0111312	FALSE		FALSE
ENSG00000268104	SLC6A14	MDS/MPN group	FALSE	12592	0.0111312	FALSE		FALSE
ENSG00000185565	LSAMP	MDS/MPN group	FALSE	12592	0.0111312	FALSE		FALSE
ENSG00000187144	SPATA21	MDS/MPN group	FALSE	12592	0.0111312	FALSE		FALSE
ENSG00000150773	PIH1D2	MDS/MPN group	FALSE	12592	0.0111312	FALSE		FALSE
ENSG00000186451	SPATA12	MDS/MPN group	FALSE	12592	0.0111312	FALSE		FALSE
ENSG00000021461	CYP3A43	MDS/MPN group	FALSE	12605	0.0111309	FALSE		FALSE
ENSG00000250305	TRMT9B	MDS/MPN group	FALSE	12605	0.0111309	FALSE		FALSE
ENSG00000158286	RNF207	MDS/MPN group	FALSE	12605	0.0111309	FALSE		FALSE
ENSG00000123364	HOXC13	MDS/MPN group	TRUE	12608	0.0111309	TRUE	oncogene, fusion	TRUE	Act
ENSG00000125247	TMTC4	MDS/MPN group	FALSE	12609	0.0111308	FALSE		FALSE
ENSG00000100412	ACO2	MDS/MPN group	FALSE	12609	0.0111308	FALSE		FALSE
ENSG00000179387	ELMOD2	MDS/MPN group	FALSE	12609	0.0111308	FALSE		FALSE
ENSG00000087191	PSMC5	MDS/MPN group	FALSE	12612	0.0111306	FALSE		FALSE
ENSG00000108784	NAGLU	MDS/MPN group	FALSE	12613	0.0111305	FALSE		FALSE
ENSG00000184304	PRKD1	MDS/MPN group	FALSE	12614	0.0111303	TRUE	fusion	FALSE
ENSG00000178184	PARD6G	MDS/MPN group	FALSE	12615	0.0111303	FALSE		FALSE
ENSG00000206474	OR10C1	MDS/MPN group	FALSE	12616	0.0111303	FALSE		FALSE
ENSG00000283992	SLURP2	MDS/MPN group	FALSE	12617	0.0111298	FALSE		FALSE
ENSG00000107187	LHX3	MDS/MPN group	FALSE	12617	0.0111298	FALSE		FALSE
ENSG00000185069	KRT76	MDS/MPN group	FALSE	12617	0.0111298	FALSE		FALSE
ENSG00000180116	C12orf40	MDS/MPN group	FALSE	12620	0.0111297	FALSE		FALSE
ENSG00000147488	ST18	MDS/MPN group	FALSE	12620	0.0111297	FALSE		FALSE
ENSG00000104938	CLEC4M	MDS/MPN group	FALSE	12622	0.0111297	FALSE		FALSE
ENSG00000205464	ATP6AP1L	MDS/MPN group	FALSE	12622	0.0111297	FALSE		FALSE
ENSG00000175093	SPSB4	MDS/MPN group	FALSE	12622	0.0111297	FALSE		FALSE
ENSG00000204673	AKT1S1	MDS/MPN group	FALSE	12625	0.0111294	FALSE		FALSE
ENSG00000233136	USP17L11	MDS/MPN group	FALSE	12626	0.0111294	FALSE		FALSE
ENSG00000214518	KRTAP2-2	MDS/MPN group	FALSE	12626	0.0111294	FALSE		FALSE
ENSG00000105371	ICAM4	MDS/MPN group	FALSE	12626	0.0111294	FALSE		FALSE
ENSG00000171206	TRIM8	MDS/MPN group	FALSE	12629	0.0111294	FALSE		FALSE
ENSG00000147586	MRPS28	MDS/MPN group	FALSE	12629	0.0111294	FALSE		FALSE
ENSG00000236980	C3orf84	MDS/MPN group	FALSE	12631	0.0111291	FALSE		FALSE
ENSG00000116138	DNAJC16	MDS/MPN group	FALSE	12631	0.0111291	FALSE		FALSE
ENSG00000155666	KDM8	MDS/MPN group	FALSE	12633	0.0111289	FALSE		FALSE
ENSG00000145293	ENOPH1	MDS/MPN group	FALSE	12634	0.0111289	FALSE		FALSE
ENSG00000262152	LINC00514	MDS/MPN group	FALSE	12635	0.0111288	FALSE		FALSE
ENSG00000165633	VSTM4	MDS/MPN group	FALSE	12636	0.0111287	FALSE		FALSE
ENSG00000140675	SLC5A2	MDS/MPN group	FALSE	12637	0.0111287	FALSE		FALSE
ENSG00000196290	NIF3L1	MDS/MPN group	FALSE	12638	0.0111286	FALSE		FALSE
ENSG00000100557	CCDC198	MDS/MPN group	FALSE	12638	0.0111286	FALSE		FALSE
ENSG00000126368	NR1D1	MDS/MPN group	FALSE	12638	0.0111286	FALSE		FALSE
ENSG00000081052	COL4A4	MDS/MPN group	FALSE	12638	0.0111286	FALSE		FALSE
ENSG00000110841	PPFIBP1	MDS/MPN group	FALSE	12638	0.0111286	TRUE	fusion	FALSE
ENSG00000196171	OR6K2	MDS/MPN group	FALSE	12638	0.0111286	FALSE		FALSE
ENSG00000167291	TBC1D16	MDS/MPN group	FALSE	12638	0.0111286	FALSE		FALSE
ENSG00000167525	PROCA1	MDS/MPN group	FALSE	12645	0.0111285	FALSE		FALSE
ENSG00000056291	NPFFR2	MDS/MPN group	FALSE	12646	0.0111285	FALSE		FALSE
ENSG00000180828	BHLHE22	MDS/MPN group	FALSE	12646	0.0111285	FALSE		FALSE
ENSG00000142694	EVA1B	MDS/MPN group	FALSE	12646	0.0111285	FALSE		FALSE
ENSG00000198033	TUBA3C	MDS/MPN group	FALSE	12646	0.0111285	FALSE		FALSE
ENSG00000175879	HOXD8	MDS/MPN group	FALSE	12646	0.0111285	FALSE		FALSE
ENSG00000168447	SCNN1B	MDS/MPN group	FALSE	12646	0.0111285	FALSE		FALSE
ENSG00000185250	PPIL6	MDS/MPN group	FALSE	12646	0.0111285	FALSE		FALSE
ENSG00000147457	CHMP7	MDS/MPN group	FALSE	12646	0.0111285	FALSE		FALSE
ENSG00000158113	LRRC43	MDS/MPN group	FALSE	12646	0.0111285	FALSE		FALSE
ENSG00000110628	SLC22A18	MDS/MPN group	FALSE	12646	0.0111285	FALSE		FALSE
ENSG00000137648	TMPRSS4	MDS/MPN group	FALSE	12646	0.0111285	FALSE		FALSE
ENSG00000239887	C1orf226	MDS/MPN group	FALSE	12646	0.0111285	FALSE		FALSE
ENSG00000175262	C1orf127	MDS/MPN group	FALSE	12646	0.0111285	FALSE		FALSE
ENSG00000224383	PRR29	MDS/MPN group	FALSE	12646	0.0111285	FALSE		FALSE
ENSG00000135052	GOLM1	MDS/MPN group	FALSE	12646	0.0111285	FALSE		FALSE
ENSG00000172023	REG1B	MDS/MPN group	FALSE	12646	0.0111285	FALSE		FALSE
ENSG00000163739	CXCL1	MDS/MPN group	FALSE	12646	0.0111285	FALSE		FALSE
ENSG00000160563	MED27	MDS/MPN group	FALSE	12663	0.0111285	FALSE		FALSE
ENSG00000003096	KLHL13	MDS/MPN group	FALSE	12664	0.0111282	FALSE		FALSE
ENSG00000020577	SAMD4A	MDS/MPN group	FALSE	12665	0.0111279	FALSE		FALSE
ENSG00000187416	LHFPL3	MDS/MPN group	FALSE	12665	0.0111279	FALSE		FALSE
ENSG00000171700	RGS19	MDS/MPN group	FALSE	12665	0.0111279	FALSE		FALSE
ENSG00000204978	ERICH4	MDS/MPN group	FALSE	12665	0.0111279	FALSE		FALSE
ENSG00000228075	BOD1L2	MDS/MPN group	FALSE	12665	0.0111279	FALSE		FALSE
ENSG00000187806	TMEM202	MDS/MPN group	FALSE	12665	0.0111279	FALSE		FALSE
ENSG00000129465	RIPK3	MDS/MPN group	FALSE	12665	0.0111279	FALSE		FALSE
ENSG00000244588	RAD21L1	MDS/MPN group	FALSE	12665	0.0111279	FALSE		FALSE
ENSG00000204271	SPIN3	MDS/MPN group	FALSE	12665	0.0111279	FALSE		FALSE
ENSG00000159593	NAE1	MDS/MPN group	FALSE	12665	0.0111279	FALSE		FALSE
ENSG00000131480	AOC2	MDS/MPN group	FALSE	12675	0.0111278	FALSE		FALSE
ENSG00000205667	ARSH	MDS/MPN group	FALSE	12675	0.0111278	FALSE		FALSE
ENSG00000168005	SPINDOC	MDS/MPN group	FALSE	12677	0.0111278	FALSE		FALSE
ENSG00000127124	HIVEP3	MDS/MPN group	FALSE	12678	0.0111278	FALSE		FALSE
ENSG00000179008	C14orf39	MDS/MPN group	FALSE	12678	0.0111278	FALSE		FALSE
ENSG00000144891	AGTR1	MDS/MPN group	FALSE	12678	0.0111278	FALSE		FALSE
ENSG00000170903	MSANTD4	MDS/MPN group	FALSE	12678	0.0111278	FALSE		FALSE
ENSG00000181991	MRPS11	MDS/MPN group	FALSE	12682	0.0111277	FALSE		FALSE
ENSG00000169851	PCDH7	MDS/MPN group	FALSE	12683	0.0111277	FALSE		FALSE
ENSG00000142609	CFAP74	MDS/MPN group	FALSE	12684	0.0111276	FALSE		FALSE
ENSG00000228083	IFNA14	MDS/MPN group	FALSE	12685	0.0111276	FALSE		FALSE
ENSG00000148848	ADAM12	MDS/MPN group	FALSE	12685	0.0111276	FALSE		FALSE
ENSG00000196878	LAMB3	MDS/MPN group	FALSE	12685	0.0111276	FALSE		FALSE
ENSG00000137273	FOXF2	MDS/MPN group	FALSE	12685	0.0111276	FALSE		FALSE
ENSG00000079435	LIPE	MDS/MPN group	FALSE	12689	0.0111274	FALSE		FALSE
ENSG00000137261	KIAA0319	MDS/MPN group	FALSE	12690	0.0111272	FALSE		FALSE
ENSG00000197191	CYSRT1	MDS/MPN group	FALSE	12690	0.0111272	FALSE		FALSE
ENSG00000067177	PHKA1	MDS/MPN group	FALSE	12692	0.011127	FALSE		FALSE
ENSG00000154274	C4orf19	MDS/MPN group	FALSE	12692	0.011127	FALSE		FALSE
ENSG00000166676	TVP23A	MDS/MPN group	FALSE	12692	0.011127	FALSE		FALSE
ENSG00000175707	KDF1	MDS/MPN group	FALSE	12692	0.011127	FALSE		FALSE
ENSG00000096070	BRPF3	MDS/MPN group	FALSE	12696	0.0111269	FALSE		FALSE
ENSG00000155254	MARVELD1	MDS/MPN group	FALSE	12697	0.0111265	FALSE		FALSE
ENSG00000242247	ARFGAP3	MDS/MPN group	FALSE	12698	0.0111265	FALSE		FALSE
ENSG00000171794	UTF1	MDS/MPN group	FALSE	12699	0.0111264	FALSE		FALSE
ENSG00000142661	MYOM3	MDS/MPN group	FALSE	12700	0.0111263	FALSE		FALSE
ENSG00000154529	CNTNAP3B	MDS/MPN group	FALSE	12701	0.0111262	FALSE		FALSE
ENSG00000164120	HPGD	MDS/MPN group	FALSE	12701	0.0111262	FALSE		FALSE
ENSG00000221955	SLC12A8	MDS/MPN group	FALSE	12703	0.0111259	FALSE		FALSE
ENSG00000117226	GBP3	MDS/MPN group	FALSE	12704	0.0111255	FALSE		FALSE
ENSG00000285382	FO393400.1	MDS/MPN group	FALSE	12705	0.0111254	FALSE		FALSE
ENSG00000187791	FAM205C	MDS/MPN group	FALSE	12706	0.0111253	FALSE		FALSE
ENSG00000153779	TGIF2LX	MDS/MPN group	FALSE	12707	0.0111253	FALSE		FALSE
ENSG00000055813	CCDC85A	MDS/MPN group	FALSE	12707	0.0111253	FALSE		FALSE
ENSG00000155760	FZD7	MDS/MPN group	FALSE	12707	0.0111253	FALSE		FALSE
ENSG00000170579	DLGAP1	MDS/MPN group	FALSE	12707	0.0111253	FALSE		FALSE
ENSG00000137821	LRRC49	MDS/MPN group	FALSE	12707	0.0111253	FALSE		FALSE
ENSG00000159495	TGM7	MDS/MPN group	FALSE	12712	0.0111252	FALSE		FALSE
ENSG00000036565	SLC18A1	MDS/MPN group	FALSE	12713	0.0111251	FALSE		FALSE
ENSG00000132517	SLC52A1	MDS/MPN group	FALSE	12714	0.0111251	FALSE		FALSE
ENSG00000139324	TMTC3	MDS/MPN group	FALSE	12714	0.0111251	FALSE		FALSE
ENSG00000149380	P4HA3	MDS/MPN group	FALSE	12714	0.0111251	FALSE		FALSE
ENSG00000117215	PLA2G2D	MDS/MPN group	FALSE	12714	0.0111251	FALSE		FALSE
ENSG00000150938	CRIM1	MDS/MPN group	FALSE	12714	0.0111251	FALSE		FALSE
ENSG00000183780	SLC35F3	MDS/MPN group	FALSE	12714	0.0111251	FALSE		FALSE
ENSG00000063587	ZNF275	MDS/MPN group	FALSE	12714	0.0111251	FALSE		FALSE
ENSG00000134588	USP26	MDS/MPN group	FALSE	12714	0.0111251	FALSE		FALSE
ENSG00000205111	CDKL4	MDS/MPN group	FALSE	12714	0.0111251	FALSE		FALSE
ENSG00000111218	PRMT8	MDS/MPN group	FALSE	12723	0.011125	FALSE		FALSE
ENSG00000148136	OR13C4	MDS/MPN group	FALSE	12723	0.011125	FALSE		FALSE
ENSG00000243709	LEFTY1	MDS/MPN group	FALSE	12723	0.011125	FALSE		FALSE
ENSG00000189030	VHLL	MDS/MPN group	FALSE	12723	0.011125	FALSE		FALSE
ENSG00000122121	XPNPEP2	MDS/MPN group	FALSE	12727	0.011125	FALSE		FALSE
ENSG00000164919	COX6C	MDS/MPN group	FALSE	12727	0.011125	TRUE	fusion	FALSE
ENSG00000129028	THAP10	MDS/MPN group	FALSE	12727	0.011125	FALSE		FALSE
ENSG00000188086	PRSS45P	MDS/MPN group	FALSE	12727	0.011125	FALSE		FALSE
ENSG00000108255	CRYBA1	MDS/MPN group	FALSE	12727	0.011125	FALSE		FALSE
ENSG00000131068	DEFB118	MDS/MPN group	FALSE	12727	0.011125	FALSE		FALSE
ENSG00000204983	PRSS1	MDS/MPN group	FALSE	12733	0.011125	FALSE		FALSE
ENSG00000264424	MYH4	MDS/MPN group	FALSE	12734	0.0111249	FALSE		FALSE
ENSG00000156886	ITGAD	MDS/MPN group	FALSE	12734	0.0111249	FALSE		FALSE
ENSG00000174276	ZNHIT2	MDS/MPN group	FALSE	12734	0.0111249	FALSE		FALSE
ENSG00000187961	KLHL17	MDS/MPN group	FALSE	12734	0.0111249	FALSE		FALSE
ENSG00000163687	DNASE1L3	MDS/MPN group	FALSE	12734	0.0111249	FALSE		FALSE
ENSG00000181291	TMEM132E	MDS/MPN group	FALSE	12734	0.0111249	FALSE		FALSE
ENSG00000196805	SPRR2B	MDS/MPN group	FALSE	12740	0.0111248	FALSE		FALSE
ENSG00000135045	C9orf40	MDS/MPN group	FALSE	12741	0.0111247	FALSE		FALSE
ENSG00000147246	HTR2C	MDS/MPN group	FALSE	12742	0.0111246	FALSE		FALSE
ENSG00000132793	LPIN3	MDS/MPN group	FALSE	12743	0.0111245	FALSE		FALSE
ENSG00000197614	MFAP5	MDS/MPN group	FALSE	12743	0.0111245	FALSE		FALSE
ENSG00000178732	GP5	MDS/MPN group	FALSE	12743	0.0111245	FALSE		FALSE
ENSG00000161328	LRRC56	MDS/MPN group	FALSE	12746	0.0111242	FALSE		FALSE
ENSG00000271567	PPIAL4E	MDS/MPN group	FALSE	12747	0.0111242	FALSE		FALSE
ENSG00000121270	ABCC11	MDS/MPN group	FALSE	12748	0.0111239	FALSE		FALSE
ENSG00000170950	PGK2	MDS/MPN group	FALSE	12748	0.0111239	FALSE		FALSE
ENSG00000049192	ADAMTS6	MDS/MPN group	FALSE	12748	0.0111239	FALSE		FALSE
ENSG00000132744	ACY3	MDS/MPN group	FALSE	12748	0.0111239	FALSE		FALSE
ENSG00000014138	POLA2	MDS/MPN group	FALSE	12752	0.0111239	FALSE		FALSE
ENSG00000285854	AC010197.2	MDS/MPN group	FALSE	12753	0.0111236	FALSE		FALSE
ENSG00000185960	SHOX	MDS/MPN group	FALSE	12754	0.0111236	FALSE		FALSE
ENSG00000151952	TMEM132D	MDS/MPN group	FALSE	12754	0.0111236	FALSE		FALSE
ENSG00000130758	MAP3K10	MDS/MPN group	FALSE	12756	0.0111235	FALSE		FALSE
ENSG00000138152	BTBD16	MDS/MPN group	FALSE	12757	0.0111235	FALSE		FALSE
ENSG00000271271	UGT2A2	MDS/MPN group	FALSE	12758	0.0111234	FALSE		FALSE
ENSG00000197565	COL4A6	MDS/MPN group	FALSE	12758	0.0111234	FALSE		FALSE
ENSG00000167113	COQ4	MDS/MPN group	FALSE	12758	0.0111234	FALSE		FALSE
ENSG00000103121	CMC2	MDS/MPN group	FALSE	12758	0.0111234	FALSE		FALSE
ENSG00000134248	LAMTOR5	MDS/MPN group	FALSE	12758	0.0111234	FALSE		FALSE
ENSG00000144834	TAGLN3	MDS/MPN group	FALSE	12758	0.0111234	FALSE		FALSE
ENSG00000141052	MYOCD	MDS/MPN group	FALSE	12758	0.0111234	FALSE		FALSE
ENSG00000162630	B3GALT2	MDS/MPN group	FALSE	12758	0.0111234	FALSE		FALSE
ENSG00000025423	HSD17B6	MDS/MPN group	FALSE	12758	0.0111234	FALSE		FALSE
ENSG00000168679	SLC16A4	MDS/MPN group	FALSE	12758	0.0111234	FALSE		FALSE
ENSG00000168566	SNRNP48	MDS/MPN group	FALSE	12768	0.0111234	FALSE		FALSE
ENSG00000100528	CNIH1	MDS/MPN group	FALSE	12769	0.0111232	FALSE		FALSE
ENSG00000249209	AP000311.1	MDS/MPN group	FALSE	12770	0.0111228	FALSE		FALSE
ENSG00000246922	UBAP1L	MDS/MPN group	FALSE	12771	0.0111227	FALSE		FALSE
ENSG00000269335	IKBKG	MDS/MPN group	FALSE	12772	0.0111227	FALSE		FALSE
ENSG00000236396	SLC35G4	MDS/MPN group	FALSE	12773	0.0111226	FALSE		FALSE
ENSG00000151693	ASAP2	MDS/MPN group	FALSE	12774	0.0111226	FALSE		FALSE
ENSG00000121446	RGSL1	MDS/MPN group	FALSE	12775	0.0111226	FALSE		FALSE
ENSG00000080854	IGSF9B	MDS/MPN group	FALSE	12775	0.0111226	FALSE		FALSE
ENSG00000167766	ZNF83	MDS/MPN group	FALSE	12775	0.0111226	FALSE		FALSE
ENSG00000218819	TDRD15	MDS/MPN group	FALSE	12775	0.0111226	FALSE		FALSE
ENSG00000186440	OR6P1	MDS/MPN group	FALSE	12779	0.0111225	FALSE		FALSE
ENSG00000186073	C15orf41	MDS/MPN group	FALSE	12780	0.0111221	FALSE		FALSE
ENSG00000178796	RIIAD1	MDS/MPN group	FALSE	12780	0.0111221	FALSE		FALSE
ENSG00000184260	H2AC20	MDS/MPN group	FALSE	12780	0.0111221	FALSE		FALSE
ENSG00000165059	PRKACG	MDS/MPN group	FALSE	12780	0.0111221	FALSE		FALSE
ENSG00000180785	OR51E1	MDS/MPN group	FALSE	12784	0.0111219	FALSE		FALSE
ENSG00000127241	MASP1	MDS/MPN group	FALSE	12784	0.0111219	FALSE		FALSE
ENSG00000165588	OTX2	MDS/MPN group	FALSE	12784	0.0111219	FALSE		FALSE
ENSG00000171777	RASGRP4	MDS/MPN group	FALSE	12784	0.0111219	FALSE		FALSE
ENSG00000185880	TRIM69	MDS/MPN group	FALSE	12788	0.0111219	FALSE		FALSE
ENSG00000172878	METAP1D	MDS/MPN group	FALSE	12789	0.0111217	FALSE		FALSE
ENSG00000074803	SLC12A1	MDS/MPN group	FALSE	12790	0.0111216	FALSE		FALSE
ENSG00000265107	GJA5	MDS/MPN group	FALSE	12791	0.0111215	FALSE		FALSE
ENSG00000249581	CLRN2	MDS/MPN group	FALSE	12792	0.0111214	FALSE		FALSE
ENSG00000204564	C6orf136	MDS/MPN group	FALSE	12793	0.0111214	FALSE		FALSE
ENSG00000155974	GRIP1	MDS/MPN group	FALSE	12794	0.011121	FALSE		FALSE
ENSG00000105695	MAG	MDS/MPN group	FALSE	12794	0.011121	FALSE		FALSE
ENSG00000166535	A2ML1	MDS/MPN group	FALSE	12794	0.011121	FALSE		FALSE
ENSG00000146085	MMUT	MDS/MPN group	FALSE	12797	0.0111207	FALSE		FALSE
ENSG00000173548	SNX33	MDS/MPN group	FALSE	12798	0.0111205	FALSE		FALSE
ENSG00000178127	NDUFV2	MDS/MPN group	FALSE	12799	0.0111203	FALSE		FALSE
ENSG00000177311	ZBTB38	MDS/MPN group	FALSE	12799	0.0111203	FALSE		FALSE
ENSG00000241404	EGFL8	MDS/MPN group	FALSE	12799	0.0111203	FALSE		FALSE
ENSG00000274744	ELOA3	MDS/MPN group	FALSE	12799	0.0111203	FALSE		FALSE
ENSG00000125458	NT5C	MDS/MPN group	FALSE	12799	0.0111203	FALSE		FALSE
ENSG00000155890	TRIM42	MDS/MPN group	FALSE	12799	0.0111203	FALSE		FALSE
ENSG00000100439	ABHD4	MDS/MPN group	FALSE	12799	0.0111203	FALSE		FALSE
ENSG00000178789	CD300LB	MDS/MPN group	FALSE	12799	0.0111203	FALSE		FALSE
ENSG00000146233	CYP39A1	MDS/MPN group	FALSE	12799	0.0111203	FALSE		FALSE
ENSG00000197601	FAR1	MDS/MPN group	FALSE	12799	0.0111203	FALSE		FALSE
ENSG00000107815	TWNK	MDS/MPN group	FALSE	12799	0.0111203	FALSE		FALSE
ENSG00000170509	HSD17B13	MDS/MPN group	FALSE	12799	0.0111203	FALSE		FALSE
ENSG00000175544	CABP4	MDS/MPN group	FALSE	12799	0.0111203	FALSE		FALSE
ENSG00000140093	SERPINA10	MDS/MPN group	FALSE	12799	0.0111203	FALSE		FALSE
ENSG00000161692	DBF4B	MDS/MPN group	FALSE	12813	0.0111201	FALSE		FALSE
ENSG00000278505	C17orf78	MDS/MPN group	FALSE	12814	0.0111198	FALSE		FALSE
ENSG00000270617	URGCP-MRPS24	MDS/MPN group	FALSE	12814	0.0111198	FALSE		FALSE
ENSG00000222046	DCDC2B	MDS/MPN group	FALSE	12814	0.0111198	FALSE		FALSE
ENSG00000173715	C11orf80	MDS/MPN group	FALSE	12814	0.0111198	FALSE		FALSE
ENSG00000205352	PRR13	MDS/MPN group	FALSE	12814	0.0111198	FALSE		FALSE
ENSG00000214700	C12orf71	MDS/MPN group	FALSE	12814	0.0111198	FALSE		FALSE
ENSG00000220948	TRIM51GP	MDS/MPN group	FALSE	12814	0.0111198	FALSE		FALSE
ENSG00000000003	TSPAN6	MDS/MPN group	FALSE	12814	0.0111198	FALSE		FALSE
ENSG00000168175	MAPK1IP1L	MDS/MPN group	FALSE	12814	0.0111198	FALSE		FALSE
ENSG00000101084	RAB5IF	MDS/MPN group	FALSE	12814	0.0111198	FALSE		FALSE
ENSG00000108786	HSD17B1	MDS/MPN group	FALSE	12814	0.0111198	FALSE		FALSE
ENSG00000146243	IRAK1BP1	MDS/MPN group	FALSE	12814	0.0111198	FALSE		FALSE
ENSG00000145808	ADAMTS19	MDS/MPN group	FALSE	12814	0.0111198	FALSE		FALSE
ENSG00000165322	ARHGAP12	MDS/MPN group	FALSE	12814	0.0111198	FALSE		FALSE
ENSG00000141934	PLPP2	MDS/MPN group	FALSE	12814	0.0111198	FALSE		FALSE
ENSG00000073861	TBX21	MDS/MPN group	FALSE	12814	0.0111198	FALSE		FALSE
ENSG00000124091	GCNT7	MDS/MPN group	FALSE	12814	0.0111198	FALSE		FALSE
ENSG00000167612	ANKRD33	MDS/MPN group	FALSE	12814	0.0111198	FALSE		FALSE
ENSG00000119919	NKX2-3	MDS/MPN group	FALSE	12814	0.0111198	FALSE		FALSE
ENSG00000167461	RAB8A	MDS/MPN group	FALSE	12814	0.0111198	FALSE		FALSE
ENSG00000134508	CABLES1	MDS/MPN group	FALSE	12834	0.0111198	FALSE		FALSE
ENSG00000135541	AHI1	MDS/MPN group	FALSE	12834	0.0111198	FALSE		FALSE
ENSG00000100105	PATZ1	MDS/MPN group	FALSE	12836	0.0111194	TRUE	TSG, fusion	FALSE
ENSG00000143217	NECTIN4	MDS/MPN group	FALSE	12837	0.0111194	FALSE		FALSE
ENSG00000119147	ECRG4	MDS/MPN group	FALSE	12838	0.0111189	FALSE		FALSE
ENSG00000183733	FIGLA	MDS/MPN group	FALSE	12838	0.0111189	FALSE		FALSE
ENSG00000159374	M1AP	MDS/MPN group	FALSE	12838	0.0111189	FALSE		FALSE
ENSG00000185567	AHNAK2	MDS/MPN group	FALSE	12838	0.0111189	FALSE		FALSE
ENSG00000261272	MUC22	MDS/MPN group	FALSE	12838	0.0111189	FALSE		FALSE
ENSG00000203757	OR6K3	MDS/MPN group	FALSE	12838	0.0111189	FALSE		FALSE
ENSG00000166960	CCDC178	MDS/MPN group	FALSE	12838	0.0111189	FALSE		FALSE
ENSG00000104635	SLC39A14	MDS/MPN group	FALSE	12838	0.0111189	FALSE		FALSE
ENSG00000149451	ADAM33	MDS/MPN group	FALSE	12838	0.0111189	FALSE		FALSE
ENSG00000008283	CYB561	MDS/MPN group	FALSE	12838	0.0111189	FALSE		FALSE
ENSG00000213413	PVRIG	MDS/MPN group	FALSE	12838	0.0111189	FALSE		FALSE
ENSG00000166451	CENPN	MDS/MPN group	FALSE	12838	0.0111189	FALSE		FALSE
ENSG00000171241	SHCBP1	MDS/MPN group	FALSE	12838	0.0111189	FALSE		FALSE
ENSG00000180921	FAM83H	MDS/MPN group	FALSE	12851	0.0111189	FALSE		FALSE
ENSG00000070366	SMG6	MDS/MPN group	FALSE	12851	0.0111189	FALSE		FALSE
ENSG00000164112	TMEM155	MDS/MPN group	FALSE	12851	0.0111189	FALSE		FALSE
ENSG00000122786	CALD1	MDS/MPN group	FALSE	12851	0.0111189	FALSE		FALSE
ENSG00000132671	SSTR4	MDS/MPN group	FALSE	12851	0.0111189	FALSE		FALSE
ENSG00000104419	NDRG1	MDS/MPN group	FALSE	12851	0.0111189	TRUE	TSG, fusion	FALSE
ENSG00000159763	PIP	MDS/MPN group	FALSE	12851	0.0111189	FALSE		FALSE
ENSG00000108506	INTS2	MDS/MPN group	FALSE	12851	0.0111189	FALSE		FALSE
ENSG00000164077	MON1A	MDS/MPN group	FALSE	12859	0.0111187	FALSE		FALSE
ENSG00000197893	NRAP	MDS/MPN group	FALSE	12860	0.0111187	FALSE		FALSE
ENSG00000188037	CLCN1	MDS/MPN group	FALSE	12861	0.0111187	FALSE		FALSE
ENSG00000183549	ACSM5	MDS/MPN group	FALSE	12862	0.0111185	FALSE		FALSE
ENSG00000120784	ZFP30	MDS/MPN group	FALSE	12863	0.0111185	FALSE		FALSE
ENSG00000179055	OR13D1	MDS/MPN group	FALSE	12863	0.0111185	FALSE		FALSE
ENSG00000205857	NANOGNB	MDS/MPN group	FALSE	12863	0.0111185	FALSE		FALSE
ENSG00000167785	ZNF558	MDS/MPN group	FALSE	12863	0.0111185	FALSE		FALSE
ENSG00000181016	LSMEM1	MDS/MPN group	FALSE	12863	0.0111185	FALSE		FALSE
ENSG00000148677	ANKRD1	MDS/MPN group	FALSE	12863	0.0111185	FALSE		FALSE
ENSG00000120539	MASTL	MDS/MPN group	FALSE	12869	0.0111184	FALSE		FALSE
ENSG00000120093	HOXB3	MDS/MPN group	FALSE	12870	0.0111181	FALSE		FALSE
ENSG00000221933	OR2A25	MDS/MPN group	FALSE	12871	0.0111174	FALSE		FALSE
ENSG00000081248	CACNA1S	MDS/MPN group	FALSE	12871	0.0111174	FALSE		FALSE
ENSG00000015413	DPEP1	MDS/MPN group	FALSE	12871	0.0111174	FALSE		FALSE
ENSG00000143355	LHX9	MDS/MPN group	FALSE	12871	0.0111174	FALSE		FALSE
ENSG00000160882	CYP11B1	MDS/MPN group	FALSE	12871	0.0111174	FALSE		FALSE
ENSG00000116039	ATP6V1B1	MDS/MPN group	FALSE	12871	0.0111174	FALSE		FALSE
ENSG00000115318	LOXL3	MDS/MPN group	FALSE	12871	0.0111174	FALSE		FALSE
ENSG00000146826	MAP11	MDS/MPN group	FALSE	12878	0.0111173	FALSE		FALSE
ENSG00000036530	CYP46A1	MDS/MPN group	FALSE	12879	0.0111173	FALSE		FALSE
ENSG00000099849	RASSF7	MDS/MPN group	FALSE	12880	0.0111173	FALSE		FALSE
ENSG00000147789	ZNF7	MDS/MPN group	FALSE	12881	0.0111171	FALSE		FALSE
ENSG00000134489	HRH4	MDS/MPN group	FALSE	12882	0.011117	FALSE		FALSE
ENSG00000233412	OR5H15	MDS/MPN group	FALSE	12882	0.011117	FALSE		FALSE
ENSG00000111261	MANSC1	MDS/MPN group	FALSE	12882	0.011117	FALSE		FALSE
ENSG00000181733	OR2Z1	MDS/MPN group	FALSE	12882	0.011117	FALSE		FALSE
ENSG00000087495	PHACTR3	MDS/MPN group	FALSE	12882	0.011117	FALSE		FALSE
ENSG00000221880	KRTAP1-3	MDS/MPN group	FALSE	12882	0.011117	FALSE		FALSE
ENSG00000169604	ANTXR1	MDS/MPN group	FALSE	12882	0.011117	FALSE		FALSE
ENSG00000205856	C22orf42	MDS/MPN group	FALSE	12882	0.011117	FALSE		FALSE
ENSG00000143457	GOLPH3L	MDS/MPN group	FALSE	12882	0.011117	FALSE		FALSE
ENSG00000159917	ZNF235	MDS/MPN group	FALSE	12882	0.011117	FALSE		FALSE
ENSG00000133475	GGT2	MDS/MPN group	FALSE	12892	0.011117	FALSE		FALSE
ENSG00000104998	IL27RA	MDS/MPN group	FALSE	12893	0.011117	FALSE		FALSE
ENSG00000171291	ZNF439	MDS/MPN group	FALSE	12893	0.011117	FALSE		FALSE
ENSG00000171942	OR10H2	MDS/MPN group	FALSE	12895	0.011117	FALSE		FALSE
ENSG00000140320	BAHD1	MDS/MPN group	FALSE	12896	0.0111168	FALSE		FALSE
ENSG00000189433	GJB4	MDS/MPN group	FALSE	12897	0.0111166	FALSE		FALSE
ENSG00000165643	SOHLH1	MDS/MPN group	FALSE	12897	0.0111166	FALSE		FALSE
ENSG00000139343	SNRPF	MDS/MPN group	FALSE	12899	0.0111165	FALSE		FALSE
ENSG00000118507	AKAP7	MDS/MPN group	FALSE	12899	0.0111165	FALSE		FALSE
ENSG00000168152	THAP9	MDS/MPN group	FALSE	12899	0.0111165	FALSE		FALSE
ENSG00000196188	CTSE	MDS/MPN group	FALSE	12899	0.0111165	FALSE		FALSE
ENSG00000126759	CFP	MDS/MPN group	FALSE	12899	0.0111165	FALSE		FALSE
ENSG00000130762	ARHGEF16	MDS/MPN group	FALSE	12904	0.0111165	FALSE		FALSE
ENSG00000213380	COG8	MDS/MPN group	FALSE	12904	0.0111165	FALSE		FALSE
ENSG00000157399	ARSL	MDS/MPN group	FALSE	12904	0.0111165	FALSE		FALSE
ENSG00000213614	HEXA	MDS/MPN group	FALSE	12904	0.0111165	FALSE		FALSE
ENSG00000080573	COL5A3	MDS/MPN group	FALSE	12908	0.0111164	FALSE		FALSE
ENSG00000146530	VWDE	MDS/MPN group	FALSE	12908	0.0111164	FALSE		FALSE
ENSG00000162391	FAM151A	MDS/MPN group	FALSE	12908	0.0111164	FALSE		FALSE
ENSG00000184056	VPS33B	MDS/MPN group	FALSE	12911	0.0111163	FALSE		FALSE
ENSG00000186416	NKRF	MDS/MPN group	FALSE	12912	0.0111161	FALSE		FALSE
ENSG00000186446	ZNF501	MDS/MPN group	FALSE	12912	0.0111161	FALSE		FALSE
ENSG00000140254	DUOXA1	MDS/MPN group	FALSE	12914	0.0111161	FALSE		FALSE
ENSG00000260428	SCX	MDS/MPN group	FALSE	12914	0.0111161	FALSE		FALSE
ENSG00000176269	OR4F21	MDS/MPN group	FALSE	12916	0.011116	FALSE		FALSE
ENSG00000269190	FBXO17	MDS/MPN group	FALSE	12916	0.011116	FALSE		FALSE
ENSG00000197016	ZNF470	MDS/MPN group	FALSE	12918	0.011116	FALSE		FALSE
ENSG00000108018	SORCS1	MDS/MPN group	FALSE	12919	0.011116	FALSE		FALSE
ENSG00000286237	ARMCX5-GPRASP2	MDS/MPN group	FALSE	12920	0.0111159	FALSE		FALSE
ENSG00000179456	ZBTB18	MDS/MPN group	FALSE	12921	0.0111158	FALSE		FALSE
ENSG00000122735	DNAI1	MDS/MPN group	FALSE	12922	0.0111158	FALSE		FALSE
ENSG00000205718	MBD3L4	MDS/MPN group	FALSE	12923	0.0111157	FALSE		FALSE
ENSG00000196081	ZNF724	MDS/MPN group	FALSE	12924	0.0111156	FALSE		FALSE
ENSG00000119283	TRIM67	MDS/MPN group	FALSE	12925	0.0111156	FALSE		FALSE
ENSG00000172086	KRCC1	MDS/MPN group	FALSE	12925	0.0111156	FALSE		FALSE
ENSG00000171864	PRND	MDS/MPN group	FALSE	12925	0.0111156	FALSE		FALSE
ENSG00000125462	C1orf61	MDS/MPN group	FALSE	12925	0.0111156	FALSE		FALSE
ENSG00000138316	ADAMTS14	MDS/MPN group	FALSE	12929	0.0111155	FALSE		FALSE
ENSG00000169621	APLF	MDS/MPN group	FALSE	12929	0.0111155	FALSE		FALSE
ENSG00000175398	OR10P1	MDS/MPN group	FALSE	12929	0.0111155	FALSE		FALSE
ENSG00000168079	SCARA5	MDS/MPN group	FALSE	12932	0.011115	FALSE		FALSE
ENSG00000125246	CLYBL	MDS/MPN group	FALSE	12933	0.0111149	FALSE		FALSE
ENSG00000149289	ZC3H12C	MDS/MPN group	FALSE	12933	0.0111149	FALSE		FALSE
ENSG00000095203	EPB41L4B	MDS/MPN group	FALSE	12935	0.0111149	FALSE		FALSE
ENSG00000236249	GAGE2C	MDS/MPN group	FALSE	12936	0.0111148	FALSE		FALSE
ENSG00000106049	HIBADH	MDS/MPN group	FALSE	12937	0.0111147	FALSE		FALSE
ENSG00000231925	TAPBP	MDS/MPN group	FALSE	12938	0.0111147	FALSE		FALSE
ENSG00000196539	OR2T3	MDS/MPN group	FALSE	12939	0.0111146	FALSE		FALSE
ENSG00000050438	SLC4A8	MDS/MPN group	FALSE	12939	0.0111146	FALSE		FALSE
ENSG00000165300	SLITRK5	MDS/MPN group	FALSE	12939	0.0111146	FALSE		FALSE
ENSG00000149503	INCENP	MDS/MPN group	FALSE	12942	0.0111145	FALSE		FALSE
ENSG00000158480	SPATA2	MDS/MPN group	FALSE	12942	0.0111145	FALSE		FALSE
ENSG00000238269	PAGE2B	MDS/MPN group	FALSE	12944	0.0111141	FALSE		FALSE
ENSG00000162545	CAMK2N1	MDS/MPN group	FALSE	12945	0.011114	FALSE		FALSE
ENSG00000169789	PRY	MDS/MPN group	FALSE	12945	0.011114	FALSE		FALSE
ENSG00000182224	CYB5D1	MDS/MPN group	FALSE	12945	0.011114	FALSE		FALSE
ENSG00000164037	SLC9B1	MDS/MPN group	FALSE	12945	0.011114	FALSE		FALSE
ENSG00000183814	LIN9	MDS/MPN group	FALSE	12945	0.011114	FALSE		FALSE
ENSG00000155330	C16orf87	MDS/MPN group	FALSE	12945	0.011114	FALSE		FALSE
ENSG00000104059	FAM189A1	MDS/MPN group	FALSE	12945	0.011114	FALSE		FALSE
ENSG00000204628	RACK1	MDS/MPN group	FALSE	12945	0.011114	FALSE		FALSE
ENSG00000105810	CDK6	MDS/MPN group	TRUE	12945	0.011114	TRUE	oncogene, fusion	FALSE
ENSG00000175073	VCPIP1	MDS/MPN group	FALSE	12945	0.011114	FALSE		FALSE
ENSG00000176692	FOXC2	MDS/MPN group	FALSE	12945	0.011114	FALSE		FALSE
ENSG00000137872	SEMA6D	MDS/MPN group	FALSE	12945	0.011114	FALSE		FALSE
ENSG00000132781	MUTYH	MDS/MPN group	FALSE	12957	0.0111139	TRUE	TSG	FALSE
ENSG00000095261	PSMD5	MDS/MPN group	FALSE	12958	0.0111136	FALSE		FALSE
ENSG00000099840	IZUMO4	MDS/MPN group	FALSE	12959	0.0111136	FALSE		FALSE
ENSG00000274750	H3C6	MDS/MPN group	FALSE	12960	0.0111136	FALSE		FALSE
ENSG00000203546	AL139353.1	MDS/MPN group	FALSE	12961	0.0111132	FALSE		FALSE
ENSG00000123146	ADGRE5	MDS/MPN group	FALSE	12962	0.011113	FALSE		FALSE
ENSG00000176619	LMNB2	MDS/MPN group	FALSE	12963	0.0111128	FALSE		FALSE
ENSG00000002726	AOC1	MDS/MPN group	FALSE	12964	0.0111125	FALSE		FALSE
ENSG00000152092	ASTN1	MDS/MPN group	FALSE	12964	0.0111125	FALSE		FALSE
ENSG00000151773	CCDC122	MDS/MPN group	FALSE	12964	0.0111125	FALSE		FALSE
ENSG00000117174	ZNHIT6	MDS/MPN group	FALSE	12964	0.0111125	FALSE		FALSE
ENSG00000163909	HEYL	MDS/MPN group	FALSE	12964	0.0111125	FALSE		FALSE
ENSG00000214756	CSKMT	MDS/MPN group	FALSE	12964	0.0111125	FALSE		FALSE
ENSG00000163263	C1orf189	MDS/MPN group	FALSE	12964	0.0111125	FALSE		FALSE
ENSG00000158156	XKR8	MDS/MPN group	FALSE	12964	0.0111125	FALSE		FALSE
ENSG00000168301	KCTD6	MDS/MPN group	FALSE	12964	0.0111125	FALSE		FALSE
ENSG00000186522	SEPTIN10	MDS/MPN group	FALSE	12964	0.0111125	FALSE		FALSE
ENSG00000169740	ZNF32	MDS/MPN group	FALSE	12964	0.0111125	FALSE		FALSE
ENSG00000269433	OPN1MW3	MDS/MPN group	FALSE	12964	0.0111125	FALSE		FALSE
ENSG00000147601	TERF1	MDS/MPN group	FALSE	12964	0.0111125	FALSE		FALSE
ENSG00000225556	C2CD4D	MDS/MPN group	FALSE	12977	0.0111124	FALSE		FALSE
ENSG00000008196	TFAP2B	MDS/MPN group	FALSE	12977	0.0111124	FALSE		FALSE
ENSG00000125733	TRIP10	MDS/MPN group	FALSE	12977	0.0111124	FALSE		FALSE
ENSG00000154640	BTG3	MDS/MPN group	FALSE	12977	0.0111124	FALSE		FALSE
ENSG00000144451	SPAG16	MDS/MPN group	FALSE	12977	0.0111124	FALSE		FALSE
ENSG00000164418	GRIK2	MDS/MPN group	FALSE	12977	0.0111124	FALSE		FALSE
ENSG00000170365	SMAD1	MDS/MPN group	FALSE	12977	0.0111124	FALSE		FALSE
ENSG00000147421	HMBOX1	MDS/MPN group	FALSE	12977	0.0111124	FALSE		FALSE
ENSG00000124678	TCP11	MDS/MPN group	FALSE	12977	0.0111124	FALSE		FALSE
ENSG00000284730	TMDD1	MDS/MPN group	FALSE	12977	0.0111124	FALSE		FALSE
ENSG00000275520	FAM236A	MDS/MPN group	FALSE	12977	0.0111124	FALSE		FALSE
ENSG00000169507	SLC38A11	MDS/MPN group	FALSE	12977	0.0111124	FALSE		FALSE
ENSG00000181061	HIGD1A	MDS/MPN group	FALSE	12989	0.0111124	FALSE		FALSE
ENSG00000236782	AL391650.1	MDS/MPN group	FALSE	12990	0.0111124	FALSE		FALSE
ENSG00000187140	FOXD3	MDS/MPN group	FALSE	12991	0.0111123	FALSE		FALSE
ENSG00000204851	PNMA8B	MDS/MPN group	FALSE	12991	0.0111123	FALSE		FALSE
ENSG00000114573	ATP6V1A	MDS/MPN group	FALSE	12993	0.0111123	FALSE		FALSE
ENSG00000126603	GLIS2	MDS/MPN group	FALSE	12994	0.011112	FALSE		FALSE
ENSG00000069206	ADAM7	MDS/MPN group	FALSE	12994	0.011112	FALSE		FALSE
ENSG00000213762	ZNF134	MDS/MPN group	FALSE	12996	0.011112	FALSE		FALSE
ENSG00000140545	MFGE8	MDS/MPN group	FALSE	12997	0.0111119	FALSE		FALSE
ENSG00000129965	INS-IGF2	MDS/MPN group	FALSE	12997	0.0111119	FALSE		FALSE
ENSG00000178974	FBXO34	MDS/MPN group	FALSE	12997	0.0111119	FALSE		FALSE
ENSG00000188611	ASAH2	MDS/MPN group	FALSE	12997	0.0111119	FALSE		FALSE
ENSG00000138136	LBX1	MDS/MPN group	FALSE	12997	0.0111119	FALSE		FALSE
ENSG00000165120	SSMEM1	MDS/MPN group	FALSE	12997	0.0111119	FALSE		FALSE
ENSG00000139971	ARMH4	MDS/MPN group	FALSE	12997	0.0111119	FALSE		FALSE
ENSG00000135482	ZC3H10	MDS/MPN group	FALSE	13004	0.0111119	FALSE		FALSE
ENSG00000163995	ABLIM2	MDS/MPN group	FALSE	13005	0.0111119	FALSE		FALSE
ENSG00000176853	FAM91A1	MDS/MPN group	FALSE	13006	0.0111119	FALSE		FALSE
ENSG00000168096	ANKS3	MDS/MPN group	FALSE	13007	0.0111117	FALSE		FALSE
ENSG00000213015	ZNF580	MDS/MPN group	FALSE	13008	0.0111117	FALSE		FALSE
ENSG00000198563	DDX39B	MDS/MPN group	FALSE	13008	0.0111117	FALSE		FALSE
ENSG00000041982	TNC	MDS/MPN group	FALSE	13010	0.0111117	TRUE	oncogene	TRUE	ambiguous
ENSG00000206527	HACD2	MDS/MPN group	FALSE	13011	0.0111114	FALSE		FALSE
ENSG00000169026	SLC49A3	MDS/MPN group	FALSE	13012	0.0111113	FALSE		FALSE
ENSG00000136696	IL36B	MDS/MPN group	FALSE	13012	0.0111113	FALSE		FALSE
ENSG00000103363	ELOB	MDS/MPN group	FALSE	13012	0.0111113	FALSE		FALSE
ENSG00000111266	DUSP16	MDS/MPN group	FALSE	13012	0.0111113	FALSE		TRUE	LoF
ENSG00000120500	ARR3	MDS/MPN group	FALSE	13012	0.0111113	FALSE		FALSE
ENSG00000270885	RASL10B	MDS/MPN group	FALSE	13012	0.0111113	FALSE		FALSE
ENSG00000168515	SCGB1D1	MDS/MPN group	FALSE	13012	0.0111113	FALSE		FALSE
ENSG00000286143	AC053503.6	MDS/MPN group	FALSE	13019	0.0111111	FALSE		FALSE
ENSG00000181788	SIAH2	MDS/MPN group	FALSE	13020	0.0111111	FALSE		FALSE
ENSG00000176095	IP6K1	MDS/MPN group	FALSE	13021	0.011111	FALSE		FALSE
ENSG00000165556	CDX2	MDS/MPN group	TRUE	13021	0.011111	TRUE	TSG, fusion	TRUE	Act
ENSG00000089902	RCOR1	MDS/MPN group	FALSE	13021	0.011111	FALSE		FALSE
ENSG00000030419	IKZF2	MDS/MPN group	FALSE	13021	0.011111	FALSE		FALSE
ENSG00000274180	NATD1	MDS/MPN group	FALSE	13021	0.011111	FALSE		FALSE
ENSG00000203697	CAPN8	MDS/MPN group	FALSE	13021	0.011111	FALSE		FALSE
ENSG00000162924	REL	MDS/MPN group	TRUE	13021	0.011111	TRUE	oncogene	FALSE
ENSG00000285064	SMIM40	MDS/MPN group	FALSE	13021	0.011111	FALSE		FALSE
ENSG00000179134	SAMD4B	MDS/MPN group	FALSE	13021	0.011111	FALSE		FALSE
ENSG00000261308	FIGNL2	MDS/MPN group	FALSE	13021	0.011111	FALSE		FALSE
ENSG00000187191	DAZ3	MDS/MPN group	FALSE	13021	0.011111	FALSE		FALSE
ENSG00000183346	CABCOCO1	MDS/MPN group	FALSE	13021	0.011111	FALSE		FALSE
ENSG00000256618	MTRNR2L1	MDS/MPN group	FALSE	13021	0.011111	FALSE		FALSE
ENSG00000239388	ASB14	MDS/MPN group	FALSE	13021	0.011111	FALSE		FALSE
ENSG00000183067	IGSF5	MDS/MPN group	FALSE	13021	0.011111	FALSE		FALSE
ENSG00000213988	ZNF90	MDS/MPN group	FALSE	13036	0.011111	FALSE		FALSE
ENSG00000130649	CYP2E1	MDS/MPN group	FALSE	13036	0.011111	FALSE		FALSE
ENSG00000068120	COASY	MDS/MPN group	FALSE	13038	0.0111108	FALSE		FALSE
ENSG00000012232	EXTL3	MDS/MPN group	FALSE	13039	0.0111108	FALSE		FALSE
ENSG00000205832	C16orf96	MDS/MPN group	FALSE	13039	0.0111108	FALSE		FALSE
ENSG00000066813	ACSM2B	MDS/MPN group	FALSE	13039	0.0111108	FALSE		FALSE
ENSG00000146285	SCML4	MDS/MPN group	FALSE	13039	0.0111108	FALSE		FALSE
ENSG00000183775	KCTD16	MDS/MPN group	FALSE	13043	0.0111107	FALSE		FALSE
ENSG00000078579	FGF20	MDS/MPN group	FALSE	13044	0.0111107	FALSE		FALSE
ENSG00000134759	ELP2	MDS/MPN group	FALSE	13045	0.0111106	FALSE		FALSE
ENSG00000175040	CHST2	MDS/MPN group	FALSE	13045	0.0111106	FALSE		FALSE
ENSG00000101017	CD40	MDS/MPN group	FALSE	13047	0.0111105	FALSE		FALSE
ENSG00000012174	MBTPS2	MDS/MPN group	FALSE	13048	0.0111104	FALSE		FALSE
ENSG00000154429	CCSAP	MDS/MPN group	FALSE	13048	0.0111104	FALSE		FALSE
ENSG00000231051	USP17L28	MDS/MPN group	FALSE	13048	0.0111104	FALSE		FALSE
ENSG00000148331	ASB6	MDS/MPN group	FALSE	13048	0.0111104	FALSE		FALSE
ENSG00000185899	TAS2R60	MDS/MPN group	FALSE	13048	0.0111104	FALSE		FALSE
ENSG00000153684	GOLGA8F	MDS/MPN group	FALSE	13048	0.0111104	FALSE		FALSE
ENSG00000130312	MRPL34	MDS/MPN group	FALSE	13048	0.0111104	FALSE		FALSE
ENSG00000188817	SNTN	MDS/MPN group	FALSE	13048	0.0111104	FALSE		FALSE
ENSG00000112818	MEP1A	MDS/MPN group	FALSE	13048	0.0111104	FALSE		FALSE
ENSG00000125378	BMP4	MDS/MPN group	FALSE	13048	0.0111104	FALSE		FALSE
ENSG00000273777	CEACAM20	MDS/MPN group	FALSE	13048	0.0111104	FALSE		FALSE
ENSG00000178882	RFLNA	MDS/MPN group	FALSE	13048	0.0111104	FALSE		FALSE
ENSG00000214819	CDRT15L2	MDS/MPN group	FALSE	13048	0.0111104	FALSE		FALSE
ENSG00000163046	ANKRD30BL	MDS/MPN group	FALSE	13048	0.0111104	FALSE		FALSE
ENSG00000184954	OR6C70	MDS/MPN group	FALSE	13048	0.0111104	FALSE		FALSE
ENSG00000113356	POLR3G	MDS/MPN group	FALSE	13048	0.0111104	FALSE		FALSE
ENSG00000015153	YAF2	MDS/MPN group	FALSE	13048	0.0111104	FALSE		FALSE
ENSG00000274386	TMEM269	MDS/MPN group	FALSE	13048	0.0111104	FALSE		FALSE
ENSG00000253485	PCDHGA5	MDS/MPN group	FALSE	13048	0.0111104	FALSE		FALSE
ENSG00000167578	RAB4B	MDS/MPN group	FALSE	13048	0.0111104	FALSE		FALSE
ENSG00000185070	FLRT2	MDS/MPN group	FALSE	13048	0.0111104	FALSE		FALSE
ENSG00000105928	GSDME	MDS/MPN group	FALSE	13048	0.0111104	FALSE		FALSE
ENSG00000214694	ARHGEF33	MDS/MPN group	FALSE	13048	0.0111104	FALSE		FALSE
ENSG00000074319	TSG101	MDS/MPN group	FALSE	13048	0.0111104	FALSE		FALSE
ENSG00000108061	SHOC2	MDS/MPN group	FALSE	13048	0.0111104	FALSE		FALSE
ENSG00000171222	SCAND1	MDS/MPN group	FALSE	13048	0.0111104	FALSE		FALSE
ENSG00000178802	MPI	MDS/MPN group	FALSE	13048	0.0111104	FALSE		FALSE
ENSG00000126218	F10	MDS/MPN group	FALSE	13048	0.0111104	FALSE		FALSE
ENSG00000126231	PROZ	MDS/MPN group	FALSE	13076	0.0111103	FALSE		FALSE
ENSG00000121690	DEPDC7	MDS/MPN group	FALSE	13077	0.0111102	FALSE		FALSE
ENSG00000177853	ZNF518A	MDS/MPN group	FALSE	13078	0.0111101	FALSE		FALSE
ENSG00000121903	ZSCAN20	MDS/MPN group	FALSE	13079	0.0111101	FALSE		FALSE
ENSG00000113805	CNTN3	MDS/MPN group	FALSE	13079	0.0111101	FALSE		FALSE
ENSG00000261934	PCDHGA9	MDS/MPN group	FALSE	13079	0.0111101	FALSE		FALSE
ENSG00000104368	PLAT	MDS/MPN group	FALSE	13079	0.0111101	FALSE		FALSE
ENSG00000172640	OR10AD1	MDS/MPN group	FALSE	13083	0.0111101	FALSE		FALSE
ENSG00000119771	KLHL29	MDS/MPN group	FALSE	13084	0.01111	FALSE		FALSE
ENSG00000170929	OR1M1	MDS/MPN group	FALSE	13084	0.01111	FALSE		FALSE
ENSG00000146755	TRIM50	MDS/MPN group	FALSE	13084	0.01111	FALSE		FALSE
ENSG00000100053	CRYBB3	MDS/MPN group	FALSE	13087	0.0111099	FALSE		FALSE
ENSG00000006695	COX10	MDS/MPN group	FALSE	13087	0.0111099	FALSE		FALSE
ENSG00000180090	OR3A1	MDS/MPN group	FALSE	13087	0.0111099	FALSE		FALSE
ENSG00000126890	CTAG2	MDS/MPN group	FALSE	13087	0.0111099	FALSE		FALSE
ENSG00000175718	RBMXL3	MDS/MPN group	FALSE	13087	0.0111099	FALSE		FALSE
ENSG00000092330	TINF2	MDS/MPN group	FALSE	13092	0.0111099	FALSE		FALSE
ENSG00000150760	DOCK1	MDS/MPN group	FALSE	13093	0.0111099	FALSE		FALSE
ENSG00000183486	MX2	MDS/MPN group	FALSE	13093	0.0111099	FALSE		FALSE
ENSG00000085552	IGSF9	MDS/MPN group	FALSE	13095	0.0111098	FALSE		FALSE
ENSG00000280204	OR1S1	MDS/MPN group	FALSE	13095	0.0111098	FALSE		FALSE
ENSG00000126953	TIMM8A	MDS/MPN group	FALSE	13097	0.0111098	FALSE		FALSE
ENSG00000177688	SUMO4	MDS/MPN group	FALSE	13097	0.0111098	FALSE		FALSE
ENSG00000183060	LYSMD4	MDS/MPN group	FALSE	13097	0.0111098	FALSE		FALSE
ENSG00000196453	ZNF777	MDS/MPN group	FALSE	13097	0.0111098	FALSE		FALSE
ENSG00000276368	H2AC14	MDS/MPN group	FALSE	13097	0.0111098	FALSE		FALSE
ENSG00000082196	C1QTNF3	MDS/MPN group	FALSE	13097	0.0111098	FALSE		FALSE
ENSG00000117595	IRF6	MDS/MPN group	FALSE	13097	0.0111098	FALSE		FALSE
ENSG00000181555	SETD2	MDS/MPN group	FALSE	13104	0.0111098	TRUE	TSG	TRUE	LoF
ENSG00000232196	MTRNR2L4	MDS/MPN group	FALSE	13105	0.0111097	FALSE		FALSE
ENSG00000170209	ANKK1	MDS/MPN group	FALSE	13106	0.0111097	FALSE		FALSE
ENSG00000135929	CYP27A1	MDS/MPN group	FALSE	13107	0.0111096	FALSE		FALSE
ENSG00000119878	CRIPT	MDS/MPN group	FALSE	13107	0.0111096	FALSE		FALSE
ENSG00000182544	MFSD5	MDS/MPN group	FALSE	13107	0.0111096	FALSE		FALSE
ENSG00000148444	COMMD3	MDS/MPN group	FALSE	13107	0.0111096	FALSE		FALSE
ENSG00000072954	TMEM38A	MDS/MPN group	FALSE	13107	0.0111096	FALSE		FALSE
ENSG00000214943	GPR33	MDS/MPN group	FALSE	13107	0.0111096	FALSE		FALSE
ENSG00000159231	CBR3	MDS/MPN group	FALSE	13113	0.0111096	FALSE		FALSE
ENSG00000165669	FAM204A	MDS/MPN group	FALSE	13113	0.0111096	FALSE		FALSE
ENSG00000169347	GP2	MDS/MPN group	FALSE	13113	0.0111096	FALSE		FALSE
ENSG00000188613	NANOS1	MDS/MPN group	FALSE	13113	0.0111096	FALSE		FALSE
ENSG00000169213	RAB3B	MDS/MPN group	FALSE	13113	0.0111096	FALSE		FALSE
ENSG00000104826	LHB	MDS/MPN group	FALSE	13113	0.0111096	FALSE		FALSE
ENSG00000118491	ZC2HC1B	MDS/MPN group	FALSE	13113	0.0111096	FALSE		FALSE
ENSG00000187959	CPSF4L	MDS/MPN group	FALSE	13113	0.0111096	FALSE		FALSE
ENSG00000167139	TBC1D21	MDS/MPN group	FALSE	13113	0.0111096	FALSE		FALSE
ENSG00000176893	OR51G2	MDS/MPN group	FALSE	13113	0.0111096	FALSE		FALSE
ENSG00000171595	DNAI2	MDS/MPN group	FALSE	13113	0.0111096	FALSE		FALSE
ENSG00000008735	MAPK8IP2	MDS/MPN group	FALSE	13113	0.0111096	FALSE		FALSE
ENSG00000168661	ZNF30	MDS/MPN group	FALSE	13113	0.0111096	FALSE		FALSE
ENSG00000162783	IER5	MDS/MPN group	FALSE	13113	0.0111096	FALSE		FALSE
ENSG00000163012	ZSWIM2	MDS/MPN group	FALSE	13113	0.0111096	FALSE		FALSE
ENSG00000125895	TMEM74B	MDS/MPN group	FALSE	13128	0.0111095	FALSE		FALSE
ENSG00000176182	MYPOP	MDS/MPN group	FALSE	13128	0.0111095	FALSE		FALSE
ENSG00000196166	C8orf86	MDS/MPN group	FALSE	13130	0.0111094	FALSE		FALSE
ENSG00000269476	AC010326.3	MDS/MPN group	FALSE	13130	0.0111094	FALSE		FALSE
ENSG00000266996	TCEB3CL2	MDS/MPN group	FALSE	13130	0.0111094	FALSE		FALSE
ENSG00000284701	TMEM247	MDS/MPN group	FALSE	13130	0.0111094	FALSE		FALSE
ENSG00000164659	KIAA1324L	MDS/MPN group	FALSE	13130	0.0111094	FALSE		FALSE
ENSG00000170442	AC021066.1	MDS/MPN group	FALSE	13130	0.0111094	FALSE		FALSE
ENSG00000257184	AC004080.3	MDS/MPN group	FALSE	13130	0.0111094	FALSE		FALSE
ENSG00000179715	PCED1B	MDS/MPN group	FALSE	13137	0.0111092	FALSE		FALSE
ENSG00000108417	KRT37	MDS/MPN group	FALSE	13138	0.011109	FALSE		FALSE
ENSG00000163879	DNALI1	MDS/MPN group	FALSE	13139	0.011109	FALSE		FALSE
ENSG00000248767	AC187653.1	MDS/MPN group	FALSE	13140	0.0111089	FALSE		FALSE
ENSG00000142233	NTN5	MDS/MPN group	FALSE	13141	0.0111088	FALSE		FALSE
ENSG00000279111	OR10X1	MDS/MPN group	FALSE	13141	0.0111088	FALSE		FALSE
ENSG00000167106	FAM102A	MDS/MPN group	FALSE	13143	0.0111087	FALSE		FALSE
ENSG00000156574	NODAL	MDS/MPN group	FALSE	13143	0.0111087	FALSE		FALSE
ENSG00000254585	MAGEL2	MDS/MPN group	FALSE	13143	0.0111087	FALSE		FALSE
ENSG00000165417	GTF2A1	MDS/MPN group	FALSE	13143	0.0111087	FALSE		FALSE
ENSG00000229833	PET100	MDS/MPN group	FALSE	13143	0.0111087	FALSE		FALSE
ENSG00000142920	AZIN2	MDS/MPN group	FALSE	13143	0.0111087	FALSE		FALSE
ENSG00000164334	FAM170A	MDS/MPN group	FALSE	13143	0.0111087	FALSE		FALSE
ENSG00000130332	LSM7	MDS/MPN group	FALSE	13143	0.0111087	FALSE		FALSE
ENSG00000171121	KCNMB3	MDS/MPN group	FALSE	13143	0.0111087	FALSE		FALSE
ENSG00000184785	SMIM10	MDS/MPN group	FALSE	13143	0.0111087	FALSE		FALSE
ENSG00000183709	IFNL2	MDS/MPN group	FALSE	13143	0.0111087	FALSE		FALSE
ENSG00000064205	CCN5	MDS/MPN group	FALSE	13143	0.0111087	FALSE		FALSE
ENSG00000152760	TCTEX1D1	MDS/MPN group	FALSE	13143	0.0111087	FALSE		FALSE
ENSG00000205116	TMEM88B	MDS/MPN group	FALSE	13143	0.0111087	FALSE		FALSE
ENSG00000174567	GOLT1A	MDS/MPN group	FALSE	13143	0.0111087	FALSE		FALSE
ENSG00000138347	MYPN	MDS/MPN group	FALSE	13158	0.0111086	FALSE		FALSE
ENSG00000241241	KRTAP4-16	MDS/MPN group	FALSE	13159	0.0111085	FALSE		FALSE
ENSG00000188021	UBQLN2	MDS/MPN group	FALSE	13159	0.0111085	FALSE		FALSE
ENSG00000112320	SOBP	MDS/MPN group	FALSE	13159	0.0111085	FALSE		FALSE
ENSG00000186665	C17orf58	MDS/MPN group	FALSE	13159	0.0111085	FALSE		FALSE
ENSG00000105404	RABAC1	MDS/MPN group	FALSE	13159	0.0111085	FALSE		FALSE
ENSG00000065833	ME1	MDS/MPN group	FALSE	13159	0.0111085	FALSE		FALSE
ENSG00000237353	PATE4	MDS/MPN group	FALSE	13159	0.0111085	FALSE		FALSE
ENSG00000178235	SLITRK1	MDS/MPN group	FALSE	13159	0.0111085	FALSE		FALSE
ENSG00000269526	ERVV-1	MDS/MPN group	FALSE	13159	0.0111085	FALSE		FALSE
ENSG00000163577	EIF5A2	MDS/MPN group	FALSE	13159	0.0111085	FALSE		FALSE
ENSG00000104967	NOVA2	MDS/MPN group	FALSE	13159	0.0111085	FALSE		FALSE
ENSG00000073050	XRCC1	MDS/MPN group	FALSE	13159	0.0111085	FALSE		FALSE
ENSG00000054392	HHAT	MDS/MPN group	FALSE	13159	0.0111085	FALSE		FALSE
ENSG00000185269	NOTUM	MDS/MPN group	FALSE	13159	0.0111085	FALSE		FALSE
ENSG00000204889	KRT40	MDS/MPN group	FALSE	13159	0.0111085	FALSE		FALSE
ENSG00000085365	SCAMP1	MDS/MPN group	FALSE	13159	0.0111085	FALSE		FALSE
ENSG00000158516	CPA2	MDS/MPN group	FALSE	13159	0.0111085	FALSE		FALSE
ENSG00000260734	TLE7	MDS/MPN group	FALSE	13159	0.0111085	FALSE		FALSE
ENSG00000184900	SUMO3	MDS/MPN group	FALSE	13159	0.0111085	FALSE		FALSE
ENSG00000158485	CD1B	MDS/MPN group	FALSE	13159	0.0111085	FALSE		FALSE
ENSG00000168314	MOBP	MDS/MPN group	FALSE	13159	0.0111085	FALSE		FALSE
ENSG00000095713	CRTAC1	MDS/MPN group	FALSE	13180	0.0111085	FALSE		FALSE
ENSG00000244122	UGT1A7	MDS/MPN group	FALSE	13180	0.0111085	FALSE		FALSE
ENSG00000134851	TMEM165	MDS/MPN group	FALSE	13182	0.0111085	FALSE		FALSE
ENSG00000178917	ZNF852	MDS/MPN group	FALSE	13183	0.0111085	FALSE		FALSE
ENSG00000169704	GP9	MDS/MPN group	FALSE	13184	0.0111082	FALSE		FALSE
ENSG00000111481	COPZ1	MDS/MPN group	FALSE	13184	0.0111082	FALSE		FALSE
ENSG00000113391	FAM172A	MDS/MPN group	FALSE	13184	0.0111082	FALSE		FALSE
ENSG00000148600	CDHR1	MDS/MPN group	FALSE	13187	0.0111079	FALSE		FALSE
ENSG00000068438	FTSJ1	MDS/MPN group	FALSE	13188	0.0111077	FALSE		FALSE
ENSG00000120055	C10orf95	MDS/MPN group	FALSE	13188	0.0111077	FALSE		FALSE
ENSG00000235169	SMIM1	MDS/MPN group	FALSE	13188	0.0111077	FALSE		FALSE
ENSG00000139053	PDE6H	MDS/MPN group	FALSE	13188	0.0111077	FALSE		FALSE
ENSG00000198759	EGFL6	MDS/MPN group	FALSE	13188	0.0111077	FALSE		FALSE
ENSG00000122741	DCAF10	MDS/MPN group	FALSE	13188	0.0111077	FALSE		FALSE
ENSG00000188334	BSPH1	MDS/MPN group	FALSE	13188	0.0111077	FALSE		FALSE
ENSG00000119718	EIF2B2	MDS/MPN group	FALSE	13188	0.0111077	FALSE		FALSE
ENSG00000197461	PDGFA	MDS/MPN group	FALSE	13188	0.0111077	FALSE		FALSE
ENSG00000151835	SACS	MDS/MPN group	FALSE	13188	0.0111077	FALSE		FALSE
ENSG00000119782	FKBP1B	MDS/MPN group	FALSE	13188	0.0111077	FALSE		FALSE
ENSG00000204950	LRRC10B	MDS/MPN group	FALSE	13188	0.0111077	FALSE		FALSE
ENSG00000125827	TMX4	MDS/MPN group	FALSE	13188	0.0111077	FALSE		FALSE
ENSG00000180613	GSX2	MDS/MPN group	FALSE	13188	0.0111077	FALSE		FALSE
ENSG00000101935	AMMECR1	MDS/MPN group	FALSE	13188	0.0111077	FALSE		FALSE
ENSG00000105700	KXD1	MDS/MPN group	FALSE	13188	0.0111077	FALSE		FALSE
ENSG00000105675	ATP4A	MDS/MPN group	FALSE	13188	0.0111077	FALSE		FALSE
ENSG00000187223	LCE2D	MDS/MPN group	FALSE	13188	0.0111077	FALSE		FALSE
ENSG00000034693	PEX3	MDS/MPN group	FALSE	13188	0.0111077	FALSE		FALSE
ENSG00000173093	CCDC63	MDS/MPN group	FALSE	13188	0.0111077	FALSE		FALSE
ENSG00000123612	ACVR1C	MDS/MPN group	FALSE	13188	0.0111077	FALSE		FALSE
ENSG00000149418	ST14	MDS/MPN group	FALSE	13188	0.0111077	FALSE		FALSE
ENSG00000283526	PRRT1B	MDS/MPN group	FALSE	13188	0.0111077	FALSE		FALSE
ENSG00000185386	MAPK11	MDS/MPN group	FALSE	13188	0.0111077	FALSE		FALSE
ENSG00000232417	CT45A3	MDS/MPN group	FALSE	13188	0.0111077	FALSE		FALSE
ENSG00000175482	POLD4	MDS/MPN group	FALSE	13188	0.0111077	FALSE		FALSE
ENSG00000124900	TRIM51	MDS/MPN group	FALSE	13214	0.0111076	FALSE		FALSE
ENSG00000079691	CARMIL1	MDS/MPN group	FALSE	13214	0.0111076	FALSE		FALSE
ENSG00000188385	JAKMIP3	MDS/MPN group	FALSE	13214	0.0111076	FALSE		FALSE
ENSG00000120159	CAAP1	MDS/MPN group	FALSE	13214	0.0111076	FALSE		FALSE
ENSG00000131378	RFTN1	MDS/MPN group	FALSE	13214	0.0111076	FALSE		FALSE
ENSG00000133958	UNC79	MDS/MPN group	FALSE	13214	0.0111076	FALSE		FALSE
ENSG00000197437	OR13G1	MDS/MPN group	FALSE	13214	0.0111076	FALSE		FALSE
ENSG00000172399	MYOZ2	MDS/MPN group	FALSE	13214	0.0111076	FALSE		FALSE
ENSG00000257727	CNPY2	MDS/MPN group	FALSE	13214	0.0111076	FALSE		FALSE
ENSG00000135917	SLC19A3	MDS/MPN group	FALSE	13214	0.0111076	FALSE		FALSE
ENSG00000213424	KRT222	MDS/MPN group	FALSE	13214	0.0111076	FALSE		FALSE
ENSG00000130921	C12orf65	MDS/MPN group	FALSE	13214	0.0111076	FALSE		FALSE
ENSG00000197953	AADACL2	MDS/MPN group	FALSE	13214	0.0111076	FALSE		FALSE
ENSG00000137501	SYTL2	MDS/MPN group	FALSE	13227	0.0111076	FALSE		FALSE
ENSG00000162598	C1orf87	MDS/MPN group	FALSE	13227	0.0111076	FALSE		FALSE
ENSG00000062038	CDH3	MDS/MPN group	FALSE	13227	0.0111076	FALSE		FALSE
ENSG00000153930	ANKFN1	MDS/MPN group	FALSE	13230	0.0111075	FALSE		FALSE
ENSG00000066044	ELAVL1	MDS/MPN group	FALSE	13231	0.0111074	FALSE		FALSE
ENSG00000150787	PTS	MDS/MPN group	FALSE	13231	0.0111074	FALSE		FALSE
ENSG00000131152	AC010531.1	MDS/MPN group	FALSE	13233	0.0111074	FALSE		FALSE
ENSG00000068697	LAPTM4A	MDS/MPN group	FALSE	13234	0.0111072	FALSE		FALSE
ENSG00000152467	ZSCAN1	MDS/MPN group	FALSE	13234	0.0111072	FALSE		FALSE
ENSG00000101204	CHRNA4	MDS/MPN group	FALSE	13234	0.0111072	FALSE		FALSE
ENSG00000073578	SDHA	MDS/MPN group	FALSE	13234	0.0111072	TRUE	TSG	FALSE
ENSG00000186130	ZBTB6	MDS/MPN group	FALSE	13238	0.0111071	FALSE		FALSE
ENSG00000174325	DIRC1	MDS/MPN group	FALSE	13239	0.0111071	FALSE		FALSE
ENSG00000188223	AD000671.1	MDS/MPN group	FALSE	13239	0.0111071	FALSE		FALSE
ENSG00000268465	AC008403.1	MDS/MPN group	FALSE	13239	0.0111071	FALSE		FALSE
ENSG00000255104	AC005324.4	MDS/MPN group	FALSE	13239	0.0111071	FALSE		FALSE
ENSG00000286102	AP000552.6	MDS/MPN group	FALSE	13239	0.0111071	FALSE		FALSE
ENSG00000285777	AL139142.2	MDS/MPN group	FALSE	13239	0.0111071	FALSE		FALSE
ENSG00000010282	HHATL	MDS/MPN group	FALSE	13245	0.011107	FALSE		FALSE
ENSG00000213967	ZNF726	MDS/MPN group	FALSE	13246	0.011107	FALSE		FALSE
ENSG00000249961	TERB1	MDS/MPN group	FALSE	13247	0.0111069	FALSE		FALSE
ENSG00000170854	RIOX2	MDS/MPN group	FALSE	13247	0.0111069	FALSE		FALSE
ENSG00000137185	ZSCAN9	MDS/MPN group	FALSE	13247	0.0111069	FALSE		FALSE
ENSG00000134240	HMGCS2	MDS/MPN group	FALSE	13247	0.0111069	FALSE		FALSE
ENSG00000242259	C22orf39	MDS/MPN group	FALSE	13247	0.0111069	FALSE		FALSE
ENSG00000214530	STARD10	MDS/MPN group	FALSE	13247	0.0111069	FALSE		FALSE
ENSG00000203952	CCDC160	MDS/MPN group	FALSE	13247	0.0111069	FALSE		FALSE
ENSG00000165805	C12orf50	MDS/MPN group	FALSE	13247	0.0111069	FALSE		FALSE
ENSG00000143450	OAZ3	MDS/MPN group	FALSE	13247	0.0111069	FALSE		FALSE
ENSG00000187123	LYPD6	MDS/MPN group	FALSE	13247	0.0111069	FALSE		FALSE
ENSG00000177427	MIEF2	MDS/MPN group	FALSE	13247	0.0111069	FALSE		FALSE
ENSG00000124194	GDAP1L1	MDS/MPN group	FALSE	13247	0.0111069	FALSE		FALSE
ENSG00000128709	HOXD9	MDS/MPN group	FALSE	13247	0.0111069	FALSE		FALSE
ENSG00000196844	PATE2	MDS/MPN group	FALSE	13247	0.0111069	FALSE		FALSE
ENSG00000149507	OOSP2	MDS/MPN group	FALSE	13247	0.0111069	FALSE		FALSE
ENSG00000179674	ARL14	MDS/MPN group	FALSE	13247	0.0111069	FALSE		FALSE
ENSG00000187833	C2orf78	MDS/MPN group	FALSE	13247	0.0111069	FALSE		FALSE
ENSG00000266265	KLF14	MDS/MPN group	FALSE	13247	0.0111069	FALSE		FALSE
ENSG00000113575	PPP2CA	MDS/MPN group	FALSE	13247	0.0111069	FALSE		FALSE
ENSG00000140534	TICRR	MDS/MPN group	FALSE	13247	0.0111069	FALSE		FALSE
ENSG00000152954	NRSN1	MDS/MPN group	FALSE	13247	0.0111069	FALSE		FALSE
ENSG00000138081	FBXO11	MDS/MPN group	TRUE	13247	0.0111069	TRUE	TSG	TRUE	LoF
ENSG00000168026	TTC21A	MDS/MPN group	FALSE	13269	0.0111067	FALSE		FALSE
ENSG00000185610	DBX2	MDS/MPN group	FALSE	13270	0.0111065	FALSE		FALSE
ENSG00000102302	FGD1	MDS/MPN group	FALSE	13271	0.0111064	FALSE		FALSE
ENSG00000241119	UGT1A9	MDS/MPN group	FALSE	13272	0.0111062	FALSE		FALSE
ENSG00000111269	CREBL2	MDS/MPN group	FALSE	13273	0.0111059	FALSE		FALSE
ENSG00000141854	MISP3	MDS/MPN group	FALSE	13273	0.0111059	FALSE		FALSE
ENSG00000105520	PLPPR2	MDS/MPN group	FALSE	13273	0.0111059	FALSE		FALSE
ENSG00000103502	CDIPT	MDS/MPN group	FALSE	13273	0.0111059	FALSE		FALSE
ENSG00000143869	GDF7	MDS/MPN group	FALSE	13277	0.0111059	FALSE		FALSE
ENSG00000205238	SPDYE2	MDS/MPN group	FALSE	13278	0.0111057	FALSE		FALSE
ENSG00000184867	ARMCX2	MDS/MPN group	FALSE	13279	0.0111053	FALSE		FALSE
ENSG00000078814	MYH7B	MDS/MPN group	FALSE	13279	0.0111053	FALSE		FALSE
ENSG00000131788	PIAS3	MDS/MPN group	FALSE	13281	0.0111052	FALSE		FALSE
ENSG00000116525	TRIM62	MDS/MPN group	FALSE	13281	0.0111052	FALSE		FALSE
ENSG00000066230	SLC9A3	MDS/MPN group	FALSE	13283	0.011105	FALSE		FALSE
ENSG00000181023	OR56B1	MDS/MPN group	FALSE	13283	0.011105	FALSE		FALSE
ENSG00000143452	HORMAD1	MDS/MPN group	FALSE	13283	0.011105	FALSE		FALSE
ENSG00000074356	NCBP3	MDS/MPN group	FALSE	13283	0.011105	FALSE		FALSE
ENSG00000143167	GPA33	MDS/MPN group	FALSE	13283	0.011105	FALSE		FALSE
ENSG00000197110	IFNL3	MDS/MPN group	FALSE	13283	0.011105	FALSE		FALSE
ENSG00000135205	CCDC146	MDS/MPN group	FALSE	13289	0.0111048	FALSE		FALSE
ENSG00000129744	ART1	MDS/MPN group	FALSE	13289	0.0111048	FALSE		FALSE
ENSG00000005020	SKAP2	MDS/MPN group	FALSE	13289	0.0111048	FALSE		FALSE
ENSG00000155368	DBI	MDS/MPN group	FALSE	13289	0.0111048	FALSE		FALSE
ENSG00000082458	DLG3	MDS/MPN group	FALSE	13289	0.0111048	FALSE		FALSE
ENSG00000145283	SLC10A6	MDS/MPN group	FALSE	13289	0.0111048	FALSE		FALSE
ENSG00000111962	UST	MDS/MPN group	FALSE	13289	0.0111048	FALSE		FALSE
ENSG00000234469	CLDN34	MDS/MPN group	FALSE	13289	0.0111048	FALSE		FALSE
ENSG00000181562	EDDM3A	MDS/MPN group	FALSE	13289	0.0111048	FALSE		FALSE
ENSG00000162992	NEUROD1	MDS/MPN group	FALSE	13289	0.0111048	FALSE		FALSE
ENSG00000224960	PPP4R3C	MDS/MPN group	FALSE	13289	0.0111048	FALSE		FALSE
ENSG00000140600	SH3GL3	MDS/MPN group	FALSE	13289	0.0111048	FALSE		FALSE
ENSG00000124557	BTN1A1	MDS/MPN group	FALSE	13289	0.0111048	FALSE		FALSE
ENSG00000141569	TRIM65	MDS/MPN group	FALSE	13289	0.0111048	FALSE		FALSE
ENSG00000169169	CPT1C	MDS/MPN group	FALSE	13289	0.0111048	FALSE		FALSE
ENSG00000135346	CGA	MDS/MPN group	FALSE	13289	0.0111048	FALSE		FALSE
ENSG00000108551	RASD1	MDS/MPN group	FALSE	13289	0.0111048	FALSE		FALSE
ENSG00000213809	KLRK1	MDS/MPN group	FALSE	13289	0.0111048	FALSE		FALSE
ENSG00000138675	FGF5	MDS/MPN group	FALSE	13289	0.0111048	FALSE		FALSE
ENSG00000101342	TLDC2	MDS/MPN group	FALSE	13289	0.0111048	FALSE		FALSE
ENSG00000119509	INVS	MDS/MPN group	FALSE	13289	0.0111048	FALSE		FALSE
ENSG00000171793	CTPS1	MDS/MPN group	FALSE	13289	0.0111048	FALSE		FALSE
ENSG00000149635	OCSTAMP	MDS/MPN group	FALSE	13289	0.0111048	FALSE		FALSE
ENSG00000173557	FAM166C	MDS/MPN group	FALSE	13289	0.0111048	FALSE		FALSE
ENSG00000198915	RASGEF1A	MDS/MPN group	FALSE	13289	0.0111048	FALSE		FALSE
ENSG00000254995	STX16-NPEPL1	MDS/MPN group	FALSE	13289	0.0111048	FALSE		FALSE
ENSG00000237515	SHISA9	MDS/MPN group	FALSE	13289	0.0111048	FALSE		FALSE
ENSG00000129084	PSMA1	MDS/MPN group	FALSE	13289	0.0111048	FALSE		FALSE
ENSG00000100033	PRODH	MDS/MPN group	FALSE	13289	0.0111048	FALSE		FALSE
ENSG00000172137	CALB2	MDS/MPN group	FALSE	13289	0.0111048	FALSE		FALSE
ENSG00000182979	MTA1	MDS/MPN group	FALSE	13289	0.0111048	FALSE		FALSE
ENSG00000143337	TOR1AIP1	MDS/MPN group	FALSE	13289	0.0111048	FALSE		FALSE
ENSG00000109472	CPE	MDS/MPN group	FALSE	13289	0.0111048	FALSE		FALSE
ENSG00000166963	MAP1A	MDS/MPN group	FALSE	13289	0.0111048	FALSE		FALSE
ENSG00000163596	ICA1L	MDS/MPN group	FALSE	13289	0.0111048	FALSE		FALSE
ENSG00000249139	EPPIN-WFDC6	MDS/MPN group	FALSE	13289	0.0111048	FALSE		FALSE
ENSG00000143942	CHAC2	MDS/MPN group	FALSE	13289	0.0111048	FALSE		FALSE
ENSG00000124812	CRISP1	MDS/MPN group	FALSE	13326	0.0111046	FALSE		FALSE
ENSG00000136542	GALNT5	MDS/MPN group	FALSE	13327	0.0111046	FALSE		FALSE
ENSG00000136247	ZDHHC4	MDS/MPN group	FALSE	13328	0.0111045	FALSE		FALSE
ENSG00000188092	GPR89B	MDS/MPN group	FALSE	13328	0.0111045	FALSE		FALSE
ENSG00000120889	TNFRSF10B	MDS/MPN group	FALSE	13330	0.0111044	FALSE		FALSE
ENSG00000140009	ESR2	MDS/MPN group	FALSE	13331	0.0111043	FALSE		FALSE
ENSG00000251537	AC005324.3	MDS/MPN group	FALSE	13332	0.0111042	FALSE		FALSE
ENSG00000123454	DBH	MDS/MPN group	FALSE	13333	0.0111042	FALSE		FALSE
ENSG00000187066	TMEM262	MDS/MPN group	FALSE	13334	0.0111041	FALSE		FALSE
ENSG00000177752	YIPF7	MDS/MPN group	FALSE	13334	0.0111041	FALSE		FALSE
ENSG00000167791	CABP2	MDS/MPN group	FALSE	13336	0.0111039	FALSE		FALSE
ENSG00000237693	IRGM	MDS/MPN group	FALSE	13337	0.0111035	FALSE		FALSE
ENSG00000126010	GRPR	MDS/MPN group	FALSE	13337	0.0111035	FALSE		FALSE
ENSG00000141971	MVB12A	MDS/MPN group	FALSE	13337	0.0111035	FALSE		FALSE
ENSG00000211452	DIO1	MDS/MPN group	FALSE	13340	0.0111034	FALSE		FALSE
ENSG00000222047	C10orf55	MDS/MPN group	FALSE	13340	0.0111034	FALSE		FALSE
ENSG00000165526	RPUSD4	MDS/MPN group	FALSE	13342	0.0111034	FALSE		FALSE
ENSG00000107821	KAZALD1	MDS/MPN group	FALSE	13343	0.0111032	FALSE		FALSE
ENSG00000144550	CPNE9	MDS/MPN group	FALSE	13344	0.0111032	FALSE		FALSE
ENSG00000130962	PRRG1	MDS/MPN group	FALSE	13344	0.0111032	FALSE		FALSE
ENSG00000156150	ALX3	MDS/MPN group	FALSE	13344	0.0111032	FALSE		FALSE
ENSG00000164729	SLC35G3	MDS/MPN group	FALSE	13347	0.0111031	FALSE		FALSE
ENSG00000163545	NUAK2	MDS/MPN group	FALSE	13347	0.0111031	FALSE		FALSE
ENSG00000182968	SOX1	MDS/MPN group	FALSE	13347	0.0111031	FALSE		FALSE
ENSG00000120054	CPN1	MDS/MPN group	FALSE	13347	0.0111031	FALSE		FALSE
ENSG00000196214	ZNF766	MDS/MPN group	FALSE	13347	0.0111031	FALSE		FALSE
ENSG00000185551	NR2F2	MDS/MPN group	FALSE	13347	0.0111031	FALSE		FALSE
ENSG00000261210	CLEC19A	MDS/MPN group	FALSE	13347	0.0111031	FALSE		FALSE
ENSG00000186094	AGBL4	MDS/MPN group	FALSE	13347	0.0111031	FALSE		FALSE
ENSG00000166016	ABTB2	MDS/MPN group	FALSE	13347	0.0111031	FALSE		FALSE
ENSG00000106631	MYL7	MDS/MPN group	FALSE	13347	0.0111031	FALSE		FALSE
ENSG00000174667	OR7D4	MDS/MPN group	FALSE	13357	0.0111031	FALSE		FALSE
ENSG00000205409	OR52E6	MDS/MPN group	FALSE	13357	0.0111031	FALSE		FALSE
ENSG00000231861	OR5K2	MDS/MPN group	FALSE	13359	0.011103	FALSE		FALSE
ENSG00000152377	SPOCK1	MDS/MPN group	FALSE	13359	0.011103	FALSE		FALSE
ENSG00000205863	C1QTNF9B	MDS/MPN group	FALSE	13359	0.011103	FALSE		FALSE
ENSG00000125998	FAM83C	MDS/MPN group	FALSE	13359	0.011103	FALSE		FALSE
ENSG00000205678	TECRL	MDS/MPN group	FALSE	13359	0.011103	FALSE		FALSE
ENSG00000250366	TUNAR	MDS/MPN group	FALSE	13364	0.011103	FALSE		FALSE
ENSG00000174937	OR5M3	MDS/MPN group	FALSE	13365	0.0111025	FALSE		FALSE
ENSG00000150244	TRIM48	MDS/MPN group	FALSE	13366	0.0111025	FALSE		FALSE
ENSG00000099864	PALM	MDS/MPN group	FALSE	13367	0.0111022	FALSE		FALSE
ENSG00000148488	ST8SIA6	MDS/MPN group	FALSE	13368	0.0111021	FALSE		FALSE
ENSG00000177689	MAGEB10	MDS/MPN group	FALSE	13369	0.0111019	FALSE		FALSE
ENSG00000112214	FHL5	MDS/MPN group	FALSE	13369	0.0111019	FALSE		FALSE
ENSG00000168658	VWA3B	MDS/MPN group	FALSE	13369	0.0111019	FALSE		FALSE
ENSG00000101134	DOK5	MDS/MPN group	FALSE	13369	0.0111019	FALSE		FALSE
ENSG00000118137	APOA1	MDS/MPN group	FALSE	13369	0.0111019	FALSE		FALSE
ENSG00000152672	CLEC4F	MDS/MPN group	FALSE	13369	0.0111019	FALSE		FALSE
ENSG00000154978	VOPP1	MDS/MPN group	FALSE	13369	0.0111019	FALSE		FALSE
ENSG00000105849	TWISTNB	MDS/MPN group	FALSE	13369	0.0111019	FALSE		FALSE
ENSG00000111241	FGF6	MDS/MPN group	FALSE	13369	0.0111019	FALSE		FALSE
ENSG00000181626	ANKRD62	MDS/MPN group	FALSE	13378	0.0111017	FALSE		FALSE
ENSG00000244165	P2RY11	MDS/MPN group	FALSE	13378	0.0111017	FALSE		FALSE
ENSG00000127418	FGFRL1	MDS/MPN group	FALSE	13378	0.0111017	FALSE		FALSE
ENSG00000135390	ATP5MC2	MDS/MPN group	FALSE	13381	0.0111017	FALSE		FALSE
ENSG00000115425	PECR	MDS/MPN group	FALSE	13382	0.0111016	FALSE		FALSE
ENSG00000111012	CYP27B1	MDS/MPN group	FALSE	13383	0.0111015	FALSE		FALSE
ENSG00000185792	NLRP9	MDS/MPN group	FALSE	13383	0.0111015	FALSE		FALSE
ENSG00000162896	PIGR	MDS/MPN group	FALSE	13383	0.0111015	FALSE		FALSE
ENSG00000153266	FEZF2	MDS/MPN group	FALSE	13386	0.0111014	FALSE		FALSE
ENSG00000114854	TNNC1	MDS/MPN group	FALSE	13387	0.0111014	FALSE		FALSE
ENSG00000173762	CD7	MDS/MPN group	FALSE	13388	0.0111013	FALSE		FALSE
ENSG00000144026	ZNF514	MDS/MPN group	FALSE	13389	0.0111013	FALSE		FALSE
ENSG00000204740	MALRD1	MDS/MPN group	FALSE	13389	0.0111013	FALSE		FALSE
ENSG00000154001	PPP2R5E	MDS/MPN group	FALSE	13391	0.0111011	FALSE		FALSE
ENSG00000105290	APLP1	MDS/MPN group	FALSE	13391	0.0111011	FALSE		FALSE
ENSG00000143514	TP53BP2	MDS/MPN group	FALSE	13391	0.0111011	FALSE		FALSE
ENSG00000258713	C20orf141	MDS/MPN group	FALSE	13391	0.0111011	FALSE		FALSE
ENSG00000214954	LRRC69	MDS/MPN group	FALSE	13391	0.0111011	FALSE		FALSE
ENSG00000198218	QRICH1	MDS/MPN group	FALSE	13396	0.0111011	FALSE		FALSE
ENSG00000167861	HID1	MDS/MPN group	FALSE	13397	0.0111009	FALSE		FALSE
ENSG00000116147	TNR	MDS/MPN group	FALSE	13398	0.0111009	FALSE		FALSE
ENSG00000213799	ZNF845	MDS/MPN group	FALSE	13398	0.0111009	FALSE		FALSE
ENSG00000125846	ZNF133	MDS/MPN group	FALSE	13398	0.0111009	FALSE		FALSE
ENSG00000151229	SLC2A13	MDS/MPN group	FALSE	13401	0.0111007	FALSE		FALSE
ENSG00000174950	CD164L2	MDS/MPN group	FALSE	13402	0.0111006	FALSE		FALSE
ENSG00000154957	ZNF18	MDS/MPN group	FALSE	13402	0.0111006	FALSE		FALSE
ENSG00000154065	ANKRD29	MDS/MPN group	FALSE	13402	0.0111006	FALSE		FALSE
ENSG00000124568	SLC17A1	MDS/MPN group	FALSE	13402	0.0111006	FALSE		FALSE
ENSG00000154079	SDHAF4	MDS/MPN group	FALSE	13402	0.0111006	FALSE		FALSE
ENSG00000197428	OR51D1	MDS/MPN group	FALSE	13402	0.0111006	FALSE		FALSE
ENSG00000103546	SLC6A2	MDS/MPN group	FALSE	13402	0.0111006	FALSE		FALSE
ENSG00000075073	TACR2	MDS/MPN group	FALSE	13402	0.0111006	FALSE		FALSE
ENSG00000176547	OR4C3	MDS/MPN group	FALSE	13402	0.0111006	FALSE		FALSE
ENSG00000109163	GNRHR	MDS/MPN group	FALSE	13402	0.0111006	FALSE		FALSE
ENSG00000171903	CYP4F11	MDS/MPN group	FALSE	13402	0.0111006	FALSE		FALSE
ENSG00000146197	SCUBE3	MDS/MPN group	FALSE	13413	0.0111005	FALSE		FALSE
ENSG00000167355	OR51B5	MDS/MPN group	FALSE	13413	0.0111005	FALSE		FALSE
ENSG00000178597	PSAPL1	MDS/MPN group	FALSE	13413	0.0111005	FALSE		FALSE
ENSG00000179796	LRRC3B	MDS/MPN group	FALSE	13413	0.0111005	FALSE		FALSE
ENSG00000167332	OR51E2	MDS/MPN group	FALSE	13413	0.0111005	FALSE		FALSE
ENSG00000180433	OR6K6	MDS/MPN group	FALSE	13413	0.0111005	FALSE		FALSE
ENSG00000105865	DUS4L	MDS/MPN group	FALSE	13413	0.0111005	FALSE		FALSE
ENSG00000128394	APOBEC3F	MDS/MPN group	FALSE	13420	0.0111003	FALSE		FALSE
ENSG00000178860	MSC	MDS/MPN group	FALSE	13421	0.0111001	FALSE		FALSE
ENSG00000082269	FAM135A	MDS/MPN group	FALSE	13422	0.0110999	FALSE		FALSE
ENSG00000141956	PRDM15	MDS/MPN group	FALSE	13422	0.0110999	FALSE		FALSE
ENSG00000149257	SERPINH1	MDS/MPN group	FALSE	13422	0.0110999	FALSE		FALSE
ENSG00000108231	LGI1	MDS/MPN group	FALSE	13422	0.0110999	FALSE		FALSE
ENSG00000119013	NDUFB3	MDS/MPN group	FALSE	13422	0.0110999	FALSE		FALSE
ENSG00000131831	RAI2	MDS/MPN group	FALSE	13422	0.0110999	FALSE		FALSE
ENSG00000176774	MAGEB18	MDS/MPN group	FALSE	13422	0.0110999	FALSE		FALSE
ENSG00000168101	NUDT16L1	MDS/MPN group	FALSE	13422	0.0110999	FALSE		FALSE
ENSG00000120875	DUSP4	MDS/MPN group	FALSE	13422	0.0110999	FALSE		FALSE
ENSG00000177710	SLC35G5	MDS/MPN group	FALSE	13422	0.0110999	FALSE		FALSE
ENSG00000166432	ZMAT1	MDS/MPN group	FALSE	13422	0.0110999	FALSE		FALSE
ENSG00000132603	NIP7	MDS/MPN group	FALSE	13422	0.0110999	FALSE		FALSE
ENSG00000168924	LETM1	MDS/MPN group	FALSE	13422	0.0110999	FALSE		FALSE
ENSG00000118004	COLEC11	MDS/MPN group	FALSE	13422	0.0110999	FALSE		FALSE
ENSG00000100249	C22orf31	MDS/MPN group	FALSE	13422	0.0110999	FALSE		FALSE
ENSG00000198517	MAFK	MDS/MPN group	FALSE	13422	0.0110999	FALSE		FALSE
ENSG00000147570	DNAJC5B	MDS/MPN group	FALSE	13422	0.0110999	FALSE		FALSE
ENSG00000163029	SMC6	MDS/MPN group	FALSE	13439	0.0110999	FALSE		FALSE
ENSG00000152977	ZIC1	MDS/MPN group	FALSE	13439	0.0110999	FALSE		FALSE
ENSG00000233932	CTXN2	MDS/MPN group	FALSE	13439	0.0110999	FALSE		FALSE
ENSG00000185008	ROBO2	MDS/MPN group	FALSE	13442	0.0110998	TRUE	TSG	FALSE
ENSG00000182318	ZSCAN22	MDS/MPN group	FALSE	13442	0.0110998	FALSE		FALSE
ENSG00000187918	OR51I2	MDS/MPN group	FALSE	13444	0.0110997	FALSE		FALSE
ENSG00000213023	SYT3	MDS/MPN group	FALSE	13445	0.0110996	FALSE		FALSE
ENSG00000121101	TEX14	MDS/MPN group	FALSE	13446	0.0110996	FALSE		FALSE
ENSG00000125354	SEPTIN6	MDS/MPN group	TRUE	13446	0.0110996	TRUE	fusion	FALSE
ENSG00000158816	VWA5B1	MDS/MPN group	FALSE	13446	0.0110996	FALSE		FALSE
ENSG00000116721	PRAMEF1	MDS/MPN group	FALSE	13449	0.0110992	FALSE		FALSE
ENSG00000182898	TCHHL1	MDS/MPN group	FALSE	13449	0.0110992	FALSE		FALSE
ENSG00000269891	ARHGAP19-SLIT1	MDS/MPN group	FALSE	13449	0.0110992	FALSE		FALSE
ENSG00000196184	OR10J1	MDS/MPN group	FALSE	13449	0.0110992	FALSE		FALSE
ENSG00000243477	NAA80	MDS/MPN group	FALSE	13449	0.0110992	FALSE		FALSE
ENSG00000186479	RGS7BP	MDS/MPN group	FALSE	13449	0.0110992	FALSE		FALSE
ENSG00000177508	IRX3	MDS/MPN group	FALSE	13449	0.0110992	FALSE		FALSE
ENSG00000152611	CAPSL	MDS/MPN group	FALSE	13449	0.0110992	FALSE		FALSE
ENSG00000158901	WFDC8	MDS/MPN group	FALSE	13449	0.0110992	FALSE		FALSE
ENSG00000118402	ELOVL4	MDS/MPN group	FALSE	13449	0.0110992	FALSE		FALSE
ENSG00000116745	RPE65	MDS/MPN group	FALSE	13449	0.0110992	FALSE		FALSE
ENSG00000143786	CNIH3	MDS/MPN group	FALSE	13449	0.0110992	FALSE		FALSE
ENSG00000197416	FABP12	MDS/MPN group	FALSE	13449	0.0110992	FALSE		FALSE
ENSG00000124145	SDC4	MDS/MPN group	FALSE	13449	0.0110992	TRUE	fusion	TRUE	LoF
ENSG00000142511	GPR32	MDS/MPN group	FALSE	13463	0.0110991	FALSE		FALSE
ENSG00000185480	PARPBP	MDS/MPN group	FALSE	13464	0.011099	FALSE		FALSE
ENSG00000154025	SLC5A10	MDS/MPN group	FALSE	13465	0.0110989	FALSE		FALSE
ENSG00000204033	LRIT2	MDS/MPN group	FALSE	13466	0.0110988	FALSE		FALSE
ENSG00000128011	LRFN1	MDS/MPN group	FALSE	13467	0.0110987	FALSE		FALSE
ENSG00000188782	CATSPER4	MDS/MPN group	FALSE	13468	0.0110984	FALSE		FALSE
ENSG00000157578	LCA5L	MDS/MPN group	FALSE	13469	0.0110983	FALSE		FALSE
ENSG00000255346	NOX5	MDS/MPN group	FALSE	13469	0.0110983	FALSE		FALSE
ENSG00000104941	RSPH6A	MDS/MPN group	FALSE	13469	0.0110983	FALSE		FALSE
ENSG00000242114	MTFP1	MDS/MPN group	FALSE	13472	0.0110982	FALSE		FALSE
ENSG00000255150	EID3	MDS/MPN group	FALSE	13472	0.0110982	FALSE		FALSE
ENSG00000173681	BCLAF3	MDS/MPN group	FALSE	13474	0.0110981	FALSE		FALSE
ENSG00000158077	NLRP14	MDS/MPN group	FALSE	13475	0.011098	FALSE		FALSE
ENSG00000154764	WNT7A	MDS/MPN group	FALSE	13476	0.011098	FALSE		FALSE
ENSG00000152990	ADGRA3	MDS/MPN group	FALSE	13476	0.011098	FALSE		FALSE
ENSG00000113580	NR3C1	MDS/MPN group	FALSE	13478	0.0110979	FALSE		FALSE
ENSG00000267508	ZNF285	MDS/MPN group	FALSE	13478	0.0110979	FALSE		FALSE
ENSG00000227151	PRR20D	MDS/MPN group	FALSE	13478	0.0110979	FALSE		FALSE
ENSG00000148019	CEP78	MDS/MPN group	FALSE	13478	0.0110979	FALSE		FALSE
ENSG00000071991	CDH19	MDS/MPN group	FALSE	13478	0.0110979	FALSE		FALSE
ENSG00000183662	TAFA1	MDS/MPN group	FALSE	13478	0.0110979	FALSE		FALSE
ENSG00000183496	MEX3B	MDS/MPN group	FALSE	13478	0.0110979	FALSE		FALSE
ENSG00000183251	OR51B4	MDS/MPN group	FALSE	13485	0.0110979	FALSE		FALSE
ENSG00000173838	MARCHF10	MDS/MPN group	FALSE	13485	0.0110979	FALSE		FALSE
ENSG00000091947	TMEM101	MDS/MPN group	FALSE	13485	0.0110979	FALSE		FALSE
ENSG00000183258	DDX41	MDS/MPN group	TRUE	13485	0.0110979	FALSE		FALSE
ENSG00000164603	BMT2	MDS/MPN group	FALSE	13485	0.0110979	FALSE		FALSE
ENSG00000130338	TULP4	MDS/MPN group	FALSE	13485	0.0110979	FALSE		FALSE
ENSG00000172889	EGFL7	MDS/MPN group	FALSE	13485	0.0110979	FALSE		FALSE
ENSG00000197706	OR6C74	MDS/MPN group	FALSE	13485	0.0110979	FALSE		FALSE
ENSG00000139874	SSTR1	MDS/MPN group	FALSE	13485	0.0110979	FALSE		FALSE
ENSG00000139780	METTL21C	MDS/MPN group	FALSE	13485	0.0110979	FALSE		FALSE
ENSG00000142677	IL22RA1	MDS/MPN group	FALSE	13485	0.0110979	FALSE		FALSE
ENSG00000279765	AC013394.1	MDS/MPN group	FALSE	13496	0.0110978	FALSE		FALSE
ENSG00000140795	MYLK3	MDS/MPN group	FALSE	13497	0.0110978	FALSE		FALSE
ENSG00000187054	TMPRSS11A	MDS/MPN group	FALSE	13497	0.0110978	FALSE		FALSE
ENSG00000162989	KCNJ3	MDS/MPN group	FALSE	13497	0.0110978	FALSE		FALSE
ENSG00000135569	TAAR5	MDS/MPN group	FALSE	13497	0.0110978	FALSE		FALSE
ENSG00000120160	EQTN	MDS/MPN group	FALSE	13497	0.0110978	FALSE		FALSE
ENSG00000130822	PNCK	MDS/MPN group	FALSE	13497	0.0110978	FALSE		FALSE
ENSG00000087077	TRIP6	MDS/MPN group	FALSE	13497	0.0110978	FALSE		FALSE
ENSG00000160179	ABCG1	MDS/MPN group	FALSE	13504	0.0110977	FALSE		FALSE
ENSG00000112406	HECA	MDS/MPN group	FALSE	13504	0.0110977	FALSE		FALSE
ENSG00000165215	CLDN3	MDS/MPN group	FALSE	13504	0.0110977	FALSE		FALSE
ENSG00000124429	POF1B	MDS/MPN group	FALSE	13504	0.0110977	FALSE		FALSE
ENSG00000263961	RHEX	MDS/MPN group	FALSE	13504	0.0110977	FALSE		FALSE
ENSG00000243649	CFB	MDS/MPN group	FALSE	13504	0.0110977	FALSE		FALSE
ENSG00000172476	RAB40A	MDS/MPN group	FALSE	13504	0.0110977	FALSE		FALSE
ENSG00000255501	CARD18	MDS/MPN group	FALSE	13504	0.0110977	FALSE		FALSE
ENSG00000164304	CAGE1	MDS/MPN group	FALSE	13512	0.0110977	FALSE		FALSE
ENSG00000278619	MRM1	MDS/MPN group	FALSE	13513	0.0110976	FALSE		FALSE
ENSG00000169688	MT1B	MDS/MPN group	FALSE	13514	0.0110974	FALSE		FALSE
ENSG00000205916	DAZ4	MDS/MPN group	FALSE	13514	0.0110974	FALSE		FALSE
ENSG00000155876	RRAGA	MDS/MPN group	FALSE	13514	0.0110974	FALSE		FALSE
ENSG00000179213	SIGLECL1	MDS/MPN group	FALSE	13514	0.0110974	FALSE		FALSE
ENSG00000174123	TLR10	MDS/MPN group	FALSE	13514	0.0110974	FALSE		FALSE
ENSG00000173517	PEAK1	MDS/MPN group	FALSE	13514	0.0110974	FALSE		FALSE
ENSG00000082126	MPP4	MDS/MPN group	FALSE	13514	0.0110974	FALSE		FALSE
ENSG00000142515	KLK3	MDS/MPN group	FALSE	13514	0.0110974	FALSE		FALSE
ENSG00000136881	BAAT	MDS/MPN group	FALSE	13514	0.0110974	FALSE		FALSE
ENSG00000255071	SAA2-SAA4	MDS/MPN group	FALSE	13514	0.0110974	FALSE		FALSE
ENSG00000145879	SPINK7	MDS/MPN group	FALSE	13514	0.0110974	FALSE		FALSE
ENSG00000106477	CEP41	MDS/MPN group	FALSE	13514	0.0110974	FALSE		FALSE
ENSG00000154165	GPR15	MDS/MPN group	FALSE	13514	0.0110974	FALSE		FALSE
ENSG00000064042	LIMCH1	MDS/MPN group	FALSE	13514	0.0110974	FALSE		FALSE
ENSG00000274226	TBC1D3H	MDS/MPN group	FALSE	13514	0.0110974	FALSE		FALSE
ENSG00000184351	KRTAP19-1	MDS/MPN group	FALSE	13514	0.0110974	FALSE		FALSE
ENSG00000169488	OR4K15	MDS/MPN group	FALSE	13514	0.0110974	FALSE		FALSE
ENSG00000181803	OR6S1	MDS/MPN group	FALSE	13531	0.0110973	FALSE		FALSE
ENSG00000119614	VSX2	MDS/MPN group	FALSE	13532	0.011097	FALSE		FALSE
ENSG00000258083	OR9A4	MDS/MPN group	FALSE	13533	0.0110968	FALSE		FALSE
ENSG00000162670	BRINP3	MDS/MPN group	FALSE	13533	0.0110968	FALSE		FALSE
ENSG00000241476	SSX2	MDS/MPN group	FALSE	13535	0.0110966	TRUE	oncogene, fusion	FALSE
ENSG00000073584	SMARCE1	MDS/MPN group	FALSE	13535	0.0110966	TRUE	TSG	FALSE
ENSG00000278057	TEX28	MDS/MPN group	FALSE	13535	0.0110966	FALSE		FALSE
ENSG00000018625	ATP1A2	MDS/MPN group	FALSE	13535	0.0110966	FALSE		FALSE
ENSG00000196338	NLGN3	MDS/MPN group	FALSE	13535	0.0110966	FALSE		FALSE
ENSG00000177380	PPFIA3	MDS/MPN group	FALSE	13535	0.0110966	FALSE		FALSE
ENSG00000197587	DMBX1	MDS/MPN group	FALSE	13535	0.0110966	FALSE		FALSE
ENSG00000183840	GPR39	MDS/MPN group	FALSE	13535	0.0110966	FALSE		FALSE
ENSG00000110244	APOA4	MDS/MPN group	FALSE	13535	0.0110966	FALSE		FALSE
ENSG00000110375	UPK2	MDS/MPN group	FALSE	13535	0.0110966	FALSE		FALSE
ENSG00000117069	ST6GALNAC5	MDS/MPN group	FALSE	13535	0.0110966	FALSE		FALSE
ENSG00000176919	C8G	MDS/MPN group	FALSE	13535	0.0110966	FALSE		FALSE
ENSG00000110047	EHD1	MDS/MPN group	FALSE	13535	0.0110966	FALSE		FALSE
ENSG00000172000	ZNF556	MDS/MPN group	FALSE	13535	0.0110966	FALSE		FALSE
ENSG00000108946	PRKAR1A	MDS/MPN group	FALSE	13535	0.0110966	TRUE	oncogene, TSG, fusion	TRUE	LoF
ENSG00000184378	ACTRT3	MDS/MPN group	FALSE	13535	0.0110966	FALSE		FALSE
ENSG00000188729	OSTN	MDS/MPN group	FALSE	13535	0.0110966	FALSE		FALSE
ENSG00000206262	FOXL2NB	MDS/MPN group	FALSE	13535	0.0110966	FALSE		FALSE
ENSG00000166439	RNF169	MDS/MPN group	FALSE	13535	0.0110966	FALSE		FALSE
ENSG00000198021	SPANXA1	MDS/MPN group	FALSE	13535	0.0110966	FALSE		FALSE
ENSG00000186020	ZNF529	MDS/MPN group	FALSE	13535	0.0110966	FALSE		FALSE
ENSG00000254470	AP5B1	MDS/MPN group	FALSE	13535	0.0110966	FALSE		FALSE
ENSG00000179058	C9orf50	MDS/MPN group	FALSE	13535	0.0110966	FALSE		FALSE
ENSG00000132631	SCP2D1	MDS/MPN group	FALSE	13535	0.0110966	FALSE		FALSE
ENSG00000183018	SPNS2	MDS/MPN group	FALSE	13535	0.0110966	FALSE		FALSE
ENSG00000128918	ALDH1A2	MDS/MPN group	FALSE	13535	0.0110966	FALSE		FALSE
ENSG00000112936	C7	MDS/MPN group	FALSE	13561	0.0110964	FALSE		FALSE
ENSG00000137040	RANBP6	MDS/MPN group	FALSE	13561	0.0110964	FALSE		FALSE
ENSG00000169635	HIC2	MDS/MPN group	FALSE	13561	0.0110964	FALSE		FALSE
ENSG00000070601	FRMPD1	MDS/MPN group	FALSE	13561	0.0110964	FALSE		FALSE
ENSG00000143318	CASQ1	MDS/MPN group	FALSE	13565	0.0110964	FALSE		FALSE
ENSG00000177301	KCNA2	MDS/MPN group	FALSE	13566	0.0110962	FALSE		FALSE
ENSG00000085465	OVGP1	MDS/MPN group	FALSE	13567	0.011096	FALSE		FALSE
ENSG00000133997	MED6	MDS/MPN group	FALSE	13568	0.011096	FALSE		FALSE
ENSG00000133574	GIMAP4	MDS/MPN group	FALSE	13569	0.0110959	FALSE		FALSE
ENSG00000206579	XKR4	MDS/MPN group	FALSE	13570	0.0110957	FALSE		FALSE
ENSG00000174903	RAB1B	MDS/MPN group	FALSE	13571	0.0110955	FALSE		FALSE
ENSG00000171189	GRIK1	MDS/MPN group	FALSE	13572	0.0110954	FALSE		FALSE
ENSG00000167588	GPD1	MDS/MPN group	FALSE	13572	0.0110954	FALSE		FALSE
ENSG00000126337	KRT36	MDS/MPN group	FALSE	13574	0.0110954	FALSE		FALSE
ENSG00000198382	UVRAG	MDS/MPN group	FALSE	13574	0.0110954	FALSE		FALSE
ENSG00000180875	GREM2	MDS/MPN group	FALSE	13574	0.0110954	FALSE		FALSE
ENSG00000101812	H2BW2	MDS/MPN group	FALSE	13574	0.0110954	FALSE		FALSE
ENSG00000091844	RGS17	MDS/MPN group	FALSE	13574	0.0110954	FALSE		FALSE
ENSG00000102466	FGF14	MDS/MPN group	FALSE	13574	0.0110954	FALSE		FALSE
ENSG00000232070	TMEM253	MDS/MPN group	FALSE	13574	0.0110954	FALSE		FALSE
ENSG00000158710	TAGLN2	MDS/MPN group	FALSE	13574	0.0110954	FALSE		FALSE
ENSG00000136535	TBR1	MDS/MPN group	FALSE	13574	0.0110954	FALSE		FALSE
ENSG00000188581	KRTAP1-1	MDS/MPN group	FALSE	13574	0.0110954	FALSE		FALSE
ENSG00000118194	TNNT2	MDS/MPN group	FALSE	13574	0.0110954	FALSE		FALSE
ENSG00000228672	PROB1	MDS/MPN group	FALSE	13574	0.0110954	FALSE		FALSE
ENSG00000163472	TMEM79	MDS/MPN group	FALSE	13574	0.0110954	FALSE		FALSE
ENSG00000014919	COX15	MDS/MPN group	FALSE	13574	0.0110954	FALSE		FALSE
ENSG00000136108	CKAP2	MDS/MPN group	FALSE	13574	0.0110954	FALSE		FALSE
ENSG00000167615	LENG8	MDS/MPN group	FALSE	13574	0.0110954	FALSE		FALSE
ENSG00000176402	GJC3	MDS/MPN group	FALSE	13574	0.0110954	FALSE		FALSE
ENSG00000164007	CLDN19	MDS/MPN group	FALSE	13574	0.0110954	FALSE		FALSE
ENSG00000129152	MYOD1	MDS/MPN group	FALSE	13574	0.0110954	TRUE	oncogene	FALSE
ENSG00000172349	IL16	MDS/MPN group	FALSE	13574	0.0110954	FALSE		FALSE
ENSG00000176927	EFCAB5	MDS/MPN group	FALSE	13574	0.0110954	FALSE		FALSE
ENSG00000170920	OR7G3	MDS/MPN group	FALSE	13574	0.0110954	FALSE		FALSE
ENSG00000178395	CCDC185	MDS/MPN group	FALSE	13574	0.0110954	FALSE		FALSE
ENSG00000251655	PRB1	MDS/MPN group	FALSE	13574	0.0110954	FALSE		FALSE
ENSG00000107105	ELAVL2	MDS/MPN group	FALSE	13574	0.0110954	FALSE		FALSE
ENSG00000198965	OR10R2	MDS/MPN group	FALSE	13574	0.0110954	FALSE		FALSE
ENSG00000121413	ZSCAN18	MDS/MPN group	FALSE	13574	0.0110954	FALSE		FALSE
ENSG00000239779	WBP1	MDS/MPN group	FALSE	13574	0.0110954	FALSE		FALSE
ENSG00000219073	CELA3B	MDS/MPN group	FALSE	13602	0.011095	FALSE		FALSE
ENSG00000230601	TEX48	MDS/MPN group	FALSE	13602	0.011095	FALSE		FALSE
ENSG00000146049	KAAG1	MDS/MPN group	FALSE	13602	0.011095	FALSE		FALSE
ENSG00000137473	TTC29	MDS/MPN group	FALSE	13605	0.011095	FALSE		FALSE
ENSG00000165966	PDZRN4	MDS/MPN group	FALSE	13606	0.0110949	FALSE		FALSE
ENSG00000150893	FREM2	MDS/MPN group	FALSE	13606	0.0110949	FALSE		FALSE
ENSG00000230453	ANKRD18B	MDS/MPN group	FALSE	13606	0.0110949	FALSE		FALSE
ENSG00000146378	TAAR2	MDS/MPN group	FALSE	13606	0.0110949	FALSE		FALSE
ENSG00000076826	CAMSAP3	MDS/MPN group	FALSE	13610	0.0110948	FALSE		FALSE
ENSG00000148468	FAM171A1	MDS/MPN group	FALSE	13610	0.0110948	FALSE		FALSE
ENSG00000148704	VAX1	MDS/MPN group	FALSE	13612	0.0110948	FALSE		FALSE
ENSG00000179751	SYCN	MDS/MPN group	FALSE	13613	0.0110946	FALSE		FALSE
ENSG00000131165	CHMP1A	MDS/MPN group	FALSE	13614	0.0110945	FALSE		FALSE
ENSG00000122644	ARL4A	MDS/MPN group	FALSE	13615	0.0110944	FALSE		FALSE
ENSG00000167083	GNGT2	MDS/MPN group	FALSE	13615	0.0110944	FALSE		FALSE
ENSG00000088682	COQ9	MDS/MPN group	FALSE	13615	0.0110944	FALSE		FALSE
ENSG00000170364	SETMAR	MDS/MPN group	FALSE	13615	0.0110944	FALSE		FALSE
ENSG00000169991	IFFO2	MDS/MPN group	FALSE	13619	0.0110942	FALSE		FALSE
ENSG00000157064	NMNAT2	MDS/MPN group	FALSE	13620	0.0110941	FALSE		FALSE
ENSG00000083782	EPYC	MDS/MPN group	FALSE	13620	0.0110941	FALSE		FALSE
ENSG00000116918	TSNAX	MDS/MPN group	FALSE	13620	0.0110941	FALSE		FALSE
ENSG00000237763	AMY1A	MDS/MPN group	FALSE	13620	0.0110941	FALSE		FALSE
ENSG00000148541	FAM13C	MDS/MPN group	FALSE	13624	0.011094	FALSE		FALSE
ENSG00000140511	HAPLN3	MDS/MPN group	FALSE	13625	0.0110939	FALSE		FALSE
ENSG00000148584	A1CF	MDS/MPN group	FALSE	13626	0.0110938	TRUE	oncogene	FALSE
ENSG00000101898	MCTS2P	MDS/MPN group	FALSE	13626	0.0110938	FALSE		FALSE
ENSG00000167272	POP5	MDS/MPN group	FALSE	13626	0.0110938	FALSE		FALSE
ENSG00000179626	OR6C4	MDS/MPN group	FALSE	13626	0.0110938	FALSE		FALSE
ENSG00000011590	ZBTB32	MDS/MPN group	FALSE	13626	0.0110938	FALSE		FALSE
ENSG00000170786	SDR16C5	MDS/MPN group	FALSE	13626	0.0110938	FALSE		FALSE
ENSG00000175756	AURKAIP1	MDS/MPN group	FALSE	13626	0.0110938	FALSE		FALSE
ENSG00000255378	PRR23D2	MDS/MPN group	FALSE	13626	0.0110938	FALSE		FALSE
ENSG00000130751	NPAS1	MDS/MPN group	FALSE	13626	0.0110938	FALSE		FALSE
ENSG00000139200	PIANP	MDS/MPN group	FALSE	13626	0.0110938	FALSE		FALSE
ENSG00000169218	RSPO1	MDS/MPN group	FALSE	13626	0.0110938	FALSE		FALSE
ENSG00000284042	TAF11L6	MDS/MPN group	FALSE	13626	0.0110938	FALSE		FALSE
ENSG00000138315	OIT3	MDS/MPN group	FALSE	13626	0.0110938	FALSE		FALSE
ENSG00000125144	MT1G	MDS/MPN group	FALSE	13626	0.0110938	FALSE		FALSE
ENSG00000118298	CA14	MDS/MPN group	FALSE	13626	0.0110938	FALSE		FALSE
ENSG00000196468	FGF16	MDS/MPN group	FALSE	13626	0.0110938	FALSE		FALSE
ENSG00000115839	RAB3GAP1	MDS/MPN group	FALSE	13626	0.0110938	FALSE		FALSE
ENSG00000186642	PDE2A	MDS/MPN group	FALSE	13626	0.0110938	FALSE		FALSE
ENSG00000147724	FAM135B	MDS/MPN group	FALSE	13626	0.0110938	TRUE		TRUE	Act
ENSG00000165923	AGBL2	MDS/MPN group	FALSE	13626	0.0110938	FALSE		FALSE
ENSG00000128714	HOXD13	MDS/MPN group	TRUE	13626	0.0110938	TRUE	oncogene, fusion	TRUE	LoF
ENSG00000182180	MRPS16	MDS/MPN group	FALSE	13626	0.0110938	FALSE		FALSE
ENSG00000133878	DUSP26	MDS/MPN group	FALSE	13626	0.0110938	FALSE		FALSE
ENSG00000167535	CACNB3	MDS/MPN group	FALSE	13626	0.0110938	FALSE		FALSE
ENSG00000241224	C3orf85	MDS/MPN group	FALSE	13626	0.0110938	FALSE		FALSE
ENSG00000223601	EBLN1	MDS/MPN group	FALSE	13626	0.0110938	FALSE		FALSE
ENSG00000185437	SH3BGR	MDS/MPN group	FALSE	13652	0.0110936	FALSE		FALSE
ENSG00000106328	FSCN3	MDS/MPN group	FALSE	13653	0.0110935	FALSE		FALSE
ENSG00000168309	FAM107A	MDS/MPN group	FALSE	13654	0.0110933	FALSE		FALSE
ENSG00000171102	OBP2B	MDS/MPN group	FALSE	13654	0.0110933	FALSE		FALSE
ENSG00000143303	RRNAD1	MDS/MPN group	FALSE	13656	0.0110928	FALSE		FALSE
ENSG00000005379	TSPOAP1	MDS/MPN group	FALSE	13657	0.0110927	FALSE		FALSE
ENSG00000255307	OR52B2	MDS/MPN group	FALSE	13657	0.0110927	FALSE		FALSE
ENSG00000284680	OR8B2	MDS/MPN group	FALSE	13659	0.0110926	FALSE		FALSE
ENSG00000160193	WDR4	MDS/MPN group	FALSE	13660	0.0110922	FALSE		FALSE
ENSG00000215644	GCGR	MDS/MPN group	FALSE	13661	0.0110922	FALSE		FALSE
ENSG00000178031	ADAMTSL1	MDS/MPN group	FALSE	13662	0.011092	FALSE		FALSE
ENSG00000215853	RPTN	MDS/MPN group	FALSE	13663	0.011092	FALSE		FALSE
ENSG00000135083	CCNJL	MDS/MPN group	FALSE	13663	0.011092	FALSE		FALSE
ENSG00000279761	OR5D13	MDS/MPN group	FALSE	13663	0.011092	FALSE		FALSE
ENSG00000179088	C12orf42	MDS/MPN group	FALSE	13663	0.011092	FALSE		FALSE
ENSG00000138813	C4orf17	MDS/MPN group	FALSE	13663	0.011092	FALSE		FALSE
ENSG00000120149	MSX2	MDS/MPN group	FALSE	13663	0.011092	FALSE		FALSE
ENSG00000142611	PRDM16	MDS/MPN group	TRUE	13669	0.0110919	TRUE	oncogene, fusion	FALSE
ENSG00000120675	DNAJC15	MDS/MPN group	FALSE	13670	0.0110918	FALSE		FALSE
ENSG00000254726	MEX3A	MDS/MPN group	FALSE	13671	0.0110917	FALSE		FALSE
ENSG00000072080	SPP2	MDS/MPN group	FALSE	13672	0.0110915	FALSE		FALSE
ENSG00000164944	VIRMA	MDS/MPN group	FALSE	13672	0.0110915	FALSE		FALSE
ENSG00000141279	NPEPPS	MDS/MPN group	FALSE	13672	0.0110915	FALSE		TRUE	LoF
ENSG00000287585	AC231656.1	MDS/MPN group	FALSE	13675	0.0110915	FALSE		FALSE
ENSG00000134183	GNAT2	MDS/MPN group	FALSE	13676	0.0110915	FALSE		FALSE
ENSG00000112280	COL9A1	MDS/MPN group	FALSE	13676	0.0110915	FALSE		FALSE
ENSG00000198804	MT-CO1	MDS/MPN group	FALSE	13678	0.0110914	FALSE		FALSE
ENSG00000178401	DNAJC22	MDS/MPN group	FALSE	13679	0.0110912	FALSE		FALSE
ENSG00000111701	APOBEC1	MDS/MPN group	FALSE	13679	0.0110912	FALSE		FALSE
ENSG00000095110	NXPE1	MDS/MPN group	FALSE	13679	0.0110912	FALSE		FALSE
ENSG00000128607	KLHDC10	MDS/MPN group	FALSE	13679	0.0110912	FALSE		FALSE
ENSG00000188523	CFAP77	MDS/MPN group	FALSE	13679	0.0110912	FALSE		FALSE
ENSG00000177468	OLIG3	MDS/MPN group	FALSE	13679	0.0110912	FALSE		FALSE
ENSG00000213759	UGT2B11	MDS/MPN group	FALSE	13685	0.0110912	FALSE		FALSE
ENSG00000136237	RAPGEF5	MDS/MPN group	FALSE	13685	0.0110912	FALSE		FALSE
ENSG00000137574	TGS1	MDS/MPN group	FALSE	13685	0.0110912	FALSE		FALSE
ENSG00000164458	TBXT	MDS/MPN group	FALSE	13688	0.0110909	FALSE		FALSE
ENSG00000070019	GUCY2C	MDS/MPN group	FALSE	13689	0.0110908	FALSE		FALSE
ENSG00000285942	AC018362.3	MDS/MPN group	FALSE	13690	0.0110908	FALSE		FALSE
ENSG00000152409	JMY	MDS/MPN group	FALSE	13691	0.0110905	FALSE		FALSE
ENSG00000185888	PRSS38	MDS/MPN group	FALSE	13691	0.0110905	FALSE		FALSE
ENSG00000203690	TCP10	MDS/MPN group	FALSE	13693	0.0110901	FALSE		FALSE
ENSG00000268927	FLJ00418	MDS/MPN group	FALSE	13693	0.0110901	FALSE		FALSE
ENSG00000182177	ASB18	MDS/MPN group	FALSE	13695	0.01109	FALSE		FALSE
ENSG00000221874	ZNF816-ZNF321P	MDS/MPN group	FALSE	13696	0.0110899	FALSE		FALSE
ENSG00000134107	BHLHE40	MDS/MPN group	FALSE	13697	0.0110898	FALSE		FALSE
ENSG00000231887	PRH1	MDS/MPN group	FALSE	13697	0.0110898	FALSE		FALSE
ENSG00000100445	SDR39U1	MDS/MPN group	FALSE	13697	0.0110898	FALSE		FALSE
ENSG00000134987	WDR36	MDS/MPN group	FALSE	13700	0.0110897	FALSE		FALSE
ENSG00000170948	MBD3L1	MDS/MPN group	FALSE	13701	0.0110896	FALSE		FALSE
ENSG00000139515	PDX1	MDS/MPN group	FALSE	13701	0.0110896	FALSE		FALSE
ENSG00000166509	CLEC3A	MDS/MPN group	FALSE	13701	0.0110896	FALSE		FALSE
ENSG00000179934	CCR8	MDS/MPN group	FALSE	13701	0.0110896	FALSE		FALSE
ENSG00000251192	ZNF674	MDS/MPN group	FALSE	13701	0.0110896	FALSE		FALSE
ENSG00000165606	DRGX	MDS/MPN group	FALSE	13701	0.0110896	FALSE		FALSE
ENSG00000118242	MREG	MDS/MPN group	FALSE	13701	0.0110896	FALSE		FALSE
ENSG00000163377	TAFA4	MDS/MPN group	FALSE	13701	0.0110896	FALSE		FALSE
ENSG00000152056	AP1S3	MDS/MPN group	FALSE	13701	0.0110896	FALSE		FALSE
ENSG00000108947	EFNB3	MDS/MPN group	FALSE	13701	0.0110896	FALSE		FALSE
ENSG00000177453	NIM1K	MDS/MPN group	FALSE	13701	0.0110896	FALSE		FALSE
ENSG00000197050	ZNF420	MDS/MPN group	FALSE	13701	0.0110896	FALSE		FALSE
ENSG00000182533	CAV3	MDS/MPN group	FALSE	13701	0.0110896	FALSE		FALSE
ENSG00000141655	TNFRSF11A	MDS/MPN group	FALSE	13701	0.0110896	FALSE		FALSE
ENSG00000171033	PKIA	MDS/MPN group	FALSE	13701	0.0110896	FALSE		FALSE
ENSG00000135736	CCDC102A	MDS/MPN group	FALSE	13716	0.0110896	FALSE		FALSE
ENSG00000198466	ZNF587	MDS/MPN group	FALSE	13717	0.0110895	FALSE		FALSE
ENSG00000184828	ZBTB7C	MDS/MPN group	FALSE	13718	0.0110895	FALSE		FALSE
ENSG00000141750	STAC2	MDS/MPN group	FALSE	13719	0.0110894	FALSE		FALSE
ENSG00000118523	CCN2	MDS/MPN group	FALSE	13720	0.0110893	FALSE		FALSE
ENSG00000287856	AL445524.2	MDS/MPN group	FALSE	13721	0.0110891	FALSE		FALSE
ENSG00000269624	AL138847.1	MDS/MPN group	FALSE	13721	0.0110891	FALSE		FALSE
ENSG00000198746	GPATCH3	MDS/MPN group	FALSE	13723	0.0110891	FALSE		FALSE
ENSG00000235942	LCE6A	MDS/MPN group	FALSE	13724	0.011089	FALSE		FALSE
ENSG00000126752	SSX1	MDS/MPN group	FALSE	13724	0.011089	TRUE	oncogene, fusion	FALSE
ENSG00000276119	OR13C2	MDS/MPN group	FALSE	13724	0.011089	FALSE		FALSE
ENSG00000186118	TEX38	MDS/MPN group	FALSE	13724	0.011089	FALSE		FALSE
ENSG00000197548	ATG7	MDS/MPN group	FALSE	13724	0.011089	FALSE		TRUE	LoF
ENSG00000253313	C1orf210	MDS/MPN group	FALSE	13724	0.011089	FALSE		FALSE
ENSG00000197566	ZNF624	MDS/MPN group	FALSE	13724	0.011089	FALSE		FALSE
ENSG00000183808	RBM12B	MDS/MPN group	FALSE	13724	0.011089	FALSE		FALSE
ENSG00000126259	KIRREL2	MDS/MPN group	FALSE	13724	0.011089	FALSE		FALSE
ENSG00000132612	VPS4A	MDS/MPN group	FALSE	13724	0.011089	FALSE		FALSE
ENSG00000105696	TMEM59L	MDS/MPN group	FALSE	13734	0.0110889	FALSE		FALSE
ENSG00000204272	NBDY	MDS/MPN group	FALSE	13734	0.0110889	FALSE		FALSE
ENSG00000278845	MRPL45	MDS/MPN group	FALSE	13734	0.0110889	FALSE		FALSE
ENSG00000161647	MPP3	MDS/MPN group	FALSE	13734	0.0110889	FALSE		FALSE
ENSG00000165685	TMEM52B	MDS/MPN group	FALSE	13734	0.0110889	FALSE		FALSE
ENSG00000136110	CNMD	MDS/MPN group	FALSE	13734	0.0110889	FALSE		FALSE
ENSG00000176230	OR4K17	MDS/MPN group	FALSE	13734	0.0110889	FALSE		FALSE
ENSG00000167515	TRAPPC2L	MDS/MPN group	FALSE	13734	0.0110889	FALSE		FALSE
ENSG00000174939	ASPHD1	MDS/MPN group	FALSE	13734	0.0110889	FALSE		FALSE
ENSG00000203795	FAM24A	MDS/MPN group	FALSE	13734	0.0110889	FALSE		FALSE
ENSG00000163581	SLC2A2	MDS/MPN group	FALSE	13734	0.0110889	FALSE		FALSE
ENSG00000187664	HAPLN4	MDS/MPN group	FALSE	13734	0.0110889	FALSE		FALSE
ENSG00000280670	CCDC163	MDS/MPN group	FALSE	13734	0.0110889	FALSE		FALSE
ENSG00000172469	MANEA	MDS/MPN group	FALSE	13747	0.0110889	FALSE		FALSE
ENSG00000214360	EFCAB9	MDS/MPN group	FALSE	13747	0.0110889	FALSE		FALSE
ENSG00000203942	C10orf62	MDS/MPN group	FALSE	13747	0.0110889	FALSE		FALSE
ENSG00000129451	KLK10	MDS/MPN group	FALSE	13747	0.0110889	FALSE		FALSE
ENSG00000136603	SKIL	MDS/MPN group	FALSE	13751	0.0110888	FALSE		FALSE
ENSG00000187272	KRTAP9-8	MDS/MPN group	FALSE	13752	0.0110888	FALSE		FALSE
ENSG00000205670	SMIM11A	MDS/MPN group	FALSE	13753	0.0110886	FALSE		FALSE
ENSG00000204315	FKBPL	MDS/MPN group	FALSE	13753	0.0110886	FALSE		FALSE
ENSG00000161533	ACOX1	MDS/MPN group	FALSE	13755	0.0110886	FALSE		FALSE
ENSG00000162244	RPL29	MDS/MPN group	FALSE	13756	0.0110886	FALSE		FALSE
ENSG00000127472	PLA2G5	MDS/MPN group	FALSE	13756	0.0110886	FALSE		FALSE
ENSG00000188257	PLA2G2A	MDS/MPN group	FALSE	13756	0.0110886	FALSE		FALSE
ENSG00000130449	ZSWIM6	MDS/MPN group	FALSE	13756	0.0110886	FALSE		FALSE
ENSG00000198443	KRTAP4-1	MDS/MPN group	FALSE	13756	0.0110886	FALSE		FALSE
ENSG00000081148	IMPG2	MDS/MPN group	FALSE	13756	0.0110886	FALSE		FALSE
ENSG00000071677	PRLH	MDS/MPN group	FALSE	13756	0.0110886	FALSE		FALSE
ENSG00000083937	CHMP2B	MDS/MPN group	FALSE	13763	0.0110885	FALSE		FALSE
ENSG00000102048	ASB9	MDS/MPN group	FALSE	13763	0.0110885	FALSE		FALSE
ENSG00000198342	ZNF442	MDS/MPN group	FALSE	13765	0.0110885	FALSE		FALSE
ENSG00000148408	CACNA1B	MDS/MPN group	FALSE	13766	0.0110884	FALSE		FALSE
ENSG00000157214	STEAP2	MDS/MPN group	FALSE	13767	0.0110884	FALSE		FALSE
ENSG00000169914	OTUD3	MDS/MPN group	FALSE	13767	0.0110884	FALSE		FALSE
ENSG00000180425	C11orf71	MDS/MPN group	FALSE	13769	0.0110883	FALSE		FALSE
ENSG00000103653	CSK	MDS/MPN group	FALSE	13769	0.0110883	FALSE		FALSE
ENSG00000177519	RPRM	MDS/MPN group	FALSE	13769	0.0110883	FALSE		FALSE
ENSG00000171723	GPHN	MDS/MPN group	TRUE	13769	0.0110883	TRUE	fusion	FALSE
ENSG00000130695	CEP85	MDS/MPN group	FALSE	13769	0.0110883	FALSE		FALSE
ENSG00000183024	OR1G1	MDS/MPN group	FALSE	13769	0.0110883	FALSE		FALSE
ENSG00000183114	FAM43B	MDS/MPN group	FALSE	13769	0.0110883	FALSE		FALSE
ENSG00000177257	DEFB4B	MDS/MPN group	FALSE	13769	0.0110883	FALSE		FALSE
ENSG00000198569	SLC34A3	MDS/MPN group	FALSE	13769	0.0110883	FALSE		FALSE
ENSG00000166105	GLB1L3	MDS/MPN group	FALSE	13769	0.0110883	FALSE		FALSE
ENSG00000177464	GPR4	MDS/MPN group	FALSE	13769	0.0110883	FALSE		FALSE
ENSG00000186526	CYP4F8	MDS/MPN group	FALSE	13769	0.0110883	FALSE		FALSE
ENSG00000112167	SAYSD1	MDS/MPN group	FALSE	13769	0.0110883	FALSE		FALSE
ENSG00000160323	ADAMTS13	MDS/MPN group	FALSE	13782	0.0110883	FALSE		FALSE
ENSG00000100228	RAB36	MDS/MPN group	FALSE	13782	0.0110883	FALSE		FALSE
ENSG00000164342	TLR3	MDS/MPN group	FALSE	13782	0.0110883	FALSE		FALSE
ENSG00000099365	STX1B	MDS/MPN group	FALSE	13782	0.0110883	FALSE		FALSE
ENSG00000170561	IRX2	MDS/MPN group	FALSE	13782	0.0110883	FALSE		FALSE
ENSG00000143614	GATAD2B	MDS/MPN group	FALSE	13782	0.0110883	FALSE		FALSE
ENSG00000214285	NPS	MDS/MPN group	FALSE	13782	0.0110883	FALSE		FALSE
ENSG00000164176	EDIL3	MDS/MPN group	FALSE	13789	0.0110883	FALSE		FALSE
ENSG00000214860	EVPLL	MDS/MPN group	FALSE	13789	0.0110883	FALSE		FALSE
ENSG00000183032	SLC25A21	MDS/MPN group	FALSE	13789	0.0110883	FALSE		FALSE
ENSG00000170653	ATF7	MDS/MPN group	FALSE	13789	0.0110883	FALSE		FALSE
ENSG00000163060	TEKT4	MDS/MPN group	FALSE	13789	0.0110883	FALSE		FALSE
ENSG00000215912	TTC34	MDS/MPN group	FALSE	13789	0.0110883	FALSE		FALSE
ENSG00000108242	CYP2C18	MDS/MPN group	FALSE	13789	0.0110883	FALSE		FALSE
ENSG00000118849	RARRES1	MDS/MPN group	FALSE	13789	0.0110883	FALSE		FALSE
ENSG00000171180	OR2M4	MDS/MPN group	FALSE	13789	0.0110883	FALSE		FALSE
ENSG00000163348	PYGO2	MDS/MPN group	FALSE	13789	0.0110883	FALSE		FALSE
ENSG00000165186	PTCHD1	MDS/MPN group	FALSE	13789	0.0110883	FALSE		FALSE
ENSG00000204510	PRAMEF7	MDS/MPN group	FALSE	13789	0.0110883	FALSE		FALSE
ENSG00000089356	FXYD3	MDS/MPN group	FALSE	13789	0.0110883	FALSE		FALSE
ENSG00000188784	PLA2G2E	MDS/MPN group	FALSE	13789	0.0110883	FALSE		FALSE
ENSG00000078898	BPIFB2	MDS/MPN group	FALSE	13789	0.0110883	FALSE		FALSE
ENSG00000204382	XAGE1B	MDS/MPN group	FALSE	13804	0.0110881	FALSE		FALSE
ENSG00000011523	CEP68	MDS/MPN group	FALSE	13805	0.0110879	FALSE		FALSE
ENSG00000198088	NUP62CL	MDS/MPN group	FALSE	13806	0.0110878	FALSE		FALSE
ENSG00000166664	CHRFAM7A	MDS/MPN group	FALSE	13807	0.0110877	FALSE		FALSE
ENSG00000143845	ETNK2	MDS/MPN group	FALSE	13808	0.0110877	FALSE		FALSE
ENSG00000235568	NFAM1	MDS/MPN group	FALSE	13808	0.0110877	FALSE		FALSE
ENSG00000110169	HPX	MDS/MPN group	FALSE	13808	0.0110877	FALSE		FALSE
ENSG00000161652	IZUMO2	MDS/MPN group	FALSE	13808	0.0110877	FALSE		FALSE
ENSG00000187815	ZFP69	MDS/MPN group	FALSE	13808	0.0110877	FALSE		FALSE
ENSG00000178473	UCN3	MDS/MPN group	FALSE	13808	0.0110877	FALSE		FALSE
ENSG00000279301	OR2T11	MDS/MPN group	FALSE	13808	0.0110877	FALSE		FALSE
ENSG00000174628	IQCK	MDS/MPN group	FALSE	13808	0.0110877	FALSE		FALSE
ENSG00000163072	NOSTRIN	MDS/MPN group	FALSE	13808	0.0110877	FALSE		FALSE
ENSG00000187747	OR52B6	MDS/MPN group	FALSE	13808	0.0110877	FALSE		FALSE
ENSG00000110436	SLC1A2	MDS/MPN group	FALSE	13808	0.0110877	FALSE		FALSE
ENSG00000145002	FAM86B2	MDS/MPN group	FALSE	13808	0.0110877	FALSE		FALSE
ENSG00000180988	OR52N2	MDS/MPN group	FALSE	13808	0.0110877	FALSE		FALSE
ENSG00000140107	SLC25A47	MDS/MPN group	FALSE	13808	0.0110877	FALSE		FALSE
ENSG00000184307	ZDHHC23	MDS/MPN group	FALSE	13808	0.0110877	FALSE		FALSE
ENSG00000257138	TAS2R38	MDS/MPN group	FALSE	13808	0.0110877	FALSE		FALSE
ENSG00000140391	TSPAN3	MDS/MPN group	FALSE	13808	0.0110877	FALSE		FALSE
ENSG00000118690	ARMC2	MDS/MPN group	FALSE	13808	0.0110877	FALSE		FALSE
ENSG00000158769	F11R	MDS/MPN group	FALSE	13808	0.0110877	FALSE		FALSE
ENSG00000166558	SLC38A8	MDS/MPN group	FALSE	13808	0.0110877	FALSE		FALSE
ENSG00000130385	BMP15	MDS/MPN group	FALSE	13808	0.0110877	FALSE		FALSE
ENSG00000163322	ABRAXAS1	MDS/MPN group	FALSE	13808	0.0110877	FALSE		FALSE
ENSG00000170790	OR10A2	MDS/MPN group	FALSE	13808	0.0110877	FALSE		FALSE
ENSG00000138303	ASCC1	MDS/MPN group	FALSE	13808	0.0110877	FALSE		FALSE
ENSG00000108813	DLX4	MDS/MPN group	FALSE	13832	0.0110875	FALSE		FALSE
ENSG00000185056	C5orf47	MDS/MPN group	FALSE	13833	0.0110873	FALSE		FALSE
ENSG00000004948	CALCR	MDS/MPN group	FALSE	13834	0.0110873	FALSE		FALSE
ENSG00000016490	CLCA1	MDS/MPN group	FALSE	13835	0.0110872	FALSE		FALSE
ENSG00000163017	ACTG2	MDS/MPN group	FALSE	13836	0.0110872	FALSE		FALSE
ENSG00000149488	TMC2	MDS/MPN group	FALSE	13837	0.0110869	FALSE		FALSE
ENSG00000189129	PLAC9	MDS/MPN group	FALSE	13838	0.0110868	FALSE		FALSE
ENSG00000105854	PON2	MDS/MPN group	FALSE	13838	0.0110868	FALSE		FALSE
ENSG00000171853	TRAPPC12	MDS/MPN group	FALSE	13840	0.0110866	FALSE		FALSE
ENSG00000229665	PRR20C	MDS/MPN group	FALSE	13841	0.0110865	FALSE		FALSE
ENSG00000198498	TMA16	MDS/MPN group	FALSE	13841	0.0110865	FALSE		FALSE
ENSG00000116985	BMP8B	MDS/MPN group	FALSE	13841	0.0110865	FALSE		FALSE
ENSG00000213719	CLIC1	MDS/MPN group	FALSE	13841	0.0110865	FALSE		FALSE
ENSG00000196767	POU3F4	MDS/MPN group	FALSE	13841	0.0110865	FALSE		FALSE
ENSG00000261649	GOLGA6L7	MDS/MPN group	FALSE	13841	0.0110865	FALSE		FALSE
ENSG00000111404	RERGL	MDS/MPN group	FALSE	13841	0.0110865	FALSE		FALSE
ENSG00000110660	SLC35F2	MDS/MPN group	FALSE	13841	0.0110865	FALSE		FALSE
ENSG00000138207	RBP4	MDS/MPN group	FALSE	13841	0.0110865	FALSE		FALSE
ENSG00000158092	NCK1	MDS/MPN group	FALSE	13841	0.0110865	FALSE		FALSE
ENSG00000100410	PHF5A	MDS/MPN group	FALSE	13841	0.0110865	FALSE		FALSE
ENSG00000099937	SERPIND1	MDS/MPN group	FALSE	13841	0.0110865	FALSE		FALSE
ENSG00000205496	OR51A2	MDS/MPN group	FALSE	13841	0.0110865	FALSE		FALSE
ENSG00000242362	CT47A2	MDS/MPN group	FALSE	13841	0.0110865	FALSE		FALSE
ENSG00000142409	ZNF787	MDS/MPN group	FALSE	13855	0.0110864	FALSE		FALSE
ENSG00000174136	RGMB	MDS/MPN group	FALSE	13855	0.0110864	FALSE		FALSE
ENSG00000212658	KRTAP29-1	MDS/MPN group	FALSE	13855	0.0110864	FALSE		FALSE
ENSG00000189143	CLDN4	MDS/MPN group	FALSE	13855	0.0110864	FALSE		FALSE
ENSG00000135253	KCP	MDS/MPN group	FALSE	13855	0.0110864	FALSE		FALSE
ENSG00000104435	STMN2	MDS/MPN group	FALSE	13855	0.0110864	FALSE		FALSE
ENSG00000176884	GRIN1	MDS/MPN group	FALSE	13855	0.0110864	FALSE		FALSE
ENSG00000180667	YOD1	MDS/MPN group	FALSE	13855	0.0110864	FALSE		FALSE
ENSG00000106460	TMEM106B	MDS/MPN group	FALSE	13855	0.0110864	FALSE		FALSE
ENSG00000183044	ABAT	MDS/MPN group	FALSE	13855	0.0110864	FALSE		FALSE
ENSG00000137766	UNC13C	MDS/MPN group	FALSE	13855	0.0110864	FALSE		FALSE
ENSG00000126895	AVPR2	MDS/MPN group	FALSE	13855	0.0110864	FALSE		FALSE
ENSG00000177614	PGBD5	MDS/MPN group	FALSE	13855	0.0110864	FALSE		FALSE
ENSG00000139304	PTPRQ	MDS/MPN group	FALSE	13868	0.0110864	FALSE		FALSE
ENSG00000088386	SLC15A1	MDS/MPN group	FALSE	13868	0.0110864	FALSE		FALSE
ENSG00000124225	PMEPA1	MDS/MPN group	FALSE	13870	0.0110863	FALSE		FALSE
ENSG00000250254	PTTG2	MDS/MPN group	FALSE	13871	0.0110863	FALSE		FALSE
ENSG00000175643	RMI2	MDS/MPN group	TRUE	13871	0.0110863	TRUE	TSG, fusion	FALSE
ENSG00000214517	PPME1	MDS/MPN group	FALSE	13871	0.0110863	FALSE		FALSE
ENSG00000165724	ZMYND19	MDS/MPN group	FALSE	13871	0.0110863	FALSE		FALSE
ENSG00000114115	RBP1	MDS/MPN group	FALSE	13871	0.0110863	FALSE		FALSE
ENSG00000119979	DENND10	MDS/MPN group	FALSE	13871	0.0110863	FALSE		FALSE
ENSG00000163254	CRYGC	MDS/MPN group	FALSE	13871	0.0110863	FALSE		FALSE
ENSG00000168928	CTRB2	MDS/MPN group	FALSE	13871	0.0110863	FALSE		FALSE
ENSG00000203730	TEDDM1	MDS/MPN group	FALSE	13871	0.0110863	FALSE		FALSE
ENSG00000113946	CLDN16	MDS/MPN group	FALSE	13871	0.0110863	FALSE		FALSE
ENSG00000197658	SLC22A24	MDS/MPN group	FALSE	13871	0.0110863	FALSE		FALSE
ENSG00000106086	PLEKHA8	MDS/MPN group	FALSE	13871	0.0110863	FALSE		FALSE
ENSG00000189362	NEMP2	MDS/MPN group	FALSE	13871	0.0110863	FALSE		FALSE
ENSG00000197020	ZNF100	MDS/MPN group	FALSE	13871	0.0110863	FALSE		FALSE
ENSG00000145022	TCTA	MDS/MPN group	FALSE	13871	0.0110863	FALSE		FALSE
ENSG00000105251	SHD	MDS/MPN group	FALSE	13871	0.0110863	FALSE		FALSE
ENSG00000010030	ETV7	MDS/MPN group	FALSE	13871	0.0110863	FALSE		FALSE
ENSG00000162694	EXTL2	MDS/MPN group	FALSE	13871	0.0110863	FALSE		FALSE
ENSG00000198846	TOX	MDS/MPN group	FALSE	13871	0.0110863	FALSE		FALSE
ENSG00000213822	CEACAM18	MDS/MPN group	FALSE	13871	0.0110863	FALSE		FALSE
ENSG00000236981	OR10G9	MDS/MPN group	FALSE	13871	0.0110863	FALSE		FALSE
ENSG00000176299	OR4M1	MDS/MPN group	FALSE	13871	0.0110863	FALSE		FALSE
ENSG00000197885	NKIRAS1	MDS/MPN group	FALSE	13871	0.0110863	FALSE		FALSE
ENSG00000162105	SHANK2	MDS/MPN group	FALSE	13871	0.0110863	FALSE		FALSE
ENSG00000178171	AMER3	MDS/MPN group	FALSE	13895	0.0110863	FALSE		FALSE
ENSG00000136425	CIB2	MDS/MPN group	FALSE	13896	0.0110861	FALSE		FALSE
ENSG00000228537	AL353608.1	MDS/MPN group	FALSE	13896	0.0110861	FALSE		FALSE
ENSG00000279956	AC073082.1	MDS/MPN group	FALSE	13896	0.0110861	FALSE		FALSE
ENSG00000268781	AL590235.1	MDS/MPN group	FALSE	13896	0.0110861	FALSE		FALSE
ENSG00000285130	AL358113.1	MDS/MPN group	FALSE	13896	0.0110861	FALSE		FALSE
ENSG00000240257	GAGE2D	MDS/MPN group	FALSE	13896	0.0110861	FALSE		FALSE
ENSG00000183791	TCEB3C	MDS/MPN group	FALSE	13896	0.0110861	FALSE		FALSE
ENSG00000269242	AC010422.3	MDS/MPN group	FALSE	13896	0.0110861	FALSE		FALSE
ENSG00000137936	BCAR3	MDS/MPN group	FALSE	13904	0.0110861	FALSE		FALSE
ENSG00000196422	PPP1R26	MDS/MPN group	FALSE	13905	0.0110857	FALSE		FALSE
ENSG00000175938	ORAI3	MDS/MPN group	FALSE	13906	0.0110857	FALSE		FALSE
ENSG00000249156	TAF11L12	MDS/MPN group	FALSE	13907	0.0110857	FALSE		FALSE
ENSG00000006128	TAC1	MDS/MPN group	FALSE	13907	0.0110857	FALSE		FALSE
ENSG00000163673	DCLK3	MDS/MPN group	FALSE	13907	0.0110857	FALSE		FALSE
ENSG00000108439	PNPO	MDS/MPN group	FALSE	13907	0.0110857	FALSE		FALSE
ENSG00000116194	ANGPTL1	MDS/MPN group	FALSE	13907	0.0110857	FALSE		FALSE
ENSG00000203867	RBM20	MDS/MPN group	FALSE	13907	0.0110857	FALSE		FALSE
ENSG00000101542	CDH20	MDS/MPN group	FALSE	13907	0.0110857	FALSE		FALSE
ENSG00000138134	STAMBPL1	MDS/MPN group	FALSE	13907	0.0110857	FALSE		FALSE
ENSG00000197980	LEKR1	MDS/MPN group	FALSE	13907	0.0110857	FALSE		FALSE
ENSG00000166192	SENP8	MDS/MPN group	FALSE	13907	0.0110857	FALSE		FALSE
ENSG00000104112	SCG3	MDS/MPN group	FALSE	13907	0.0110857	FALSE		FALSE
ENSG00000250479	CHCHD10	MDS/MPN group	FALSE	13907	0.0110857	FALSE		FALSE
ENSG00000156466	GDF6	MDS/MPN group	FALSE	13907	0.0110857	FALSE		FALSE
ENSG00000188293	IGFL1	MDS/MPN group	FALSE	13907	0.0110857	FALSE		FALSE
ENSG00000213999	MEF2B	MDS/MPN group	TRUE	13907	0.0110857	FALSE		TRUE	LoF
ENSG00000121314	TAS2R8	MDS/MPN group	FALSE	13907	0.0110857	FALSE		FALSE
ENSG00000105997	HOXA3	MDS/MPN group	FALSE	13907	0.0110857	FALSE		FALSE
ENSG00000270181	BIVM-ERCC5	MDS/MPN group	FALSE	13907	0.0110857	FALSE		FALSE
ENSG00000177370	TIMM22	MDS/MPN group	FALSE	13907	0.0110857	FALSE		FALSE
ENSG00000215274	GAGE10	MDS/MPN group	FALSE	13907	0.0110857	FALSE		FALSE
ENSG00000164399	IL3	MDS/MPN group	FALSE	13907	0.0110857	FALSE		FALSE
ENSG00000134595	SOX3	MDS/MPN group	FALSE	13907	0.0110857	FALSE		FALSE
ENSG00000256453	DND1	MDS/MPN group	FALSE	13929	0.0110857	FALSE		FALSE
ENSG00000177212	OR2T33	MDS/MPN group	FALSE	13929	0.0110857	FALSE		FALSE
ENSG00000129667	RHBDF2	MDS/MPN group	FALSE	13931	0.0110857	FALSE		FALSE
ENSG00000105549	THEG	MDS/MPN group	FALSE	13932	0.0110857	FALSE		FALSE
ENSG00000113552	GNPDA1	MDS/MPN group	FALSE	13932	0.0110857	FALSE		FALSE
ENSG00000143740	SNAP47	MDS/MPN group	FALSE	13932	0.0110857	FALSE		FALSE
ENSG00000204918	PRR20B	MDS/MPN group	FALSE	13932	0.0110857	FALSE		FALSE
ENSG00000108700	CCL8	MDS/MPN group	FALSE	13932	0.0110857	FALSE		FALSE
ENSG00000197863	ZNF790	MDS/MPN group	FALSE	13932	0.0110857	FALSE		FALSE
ENSG00000205883	DEFB135	MDS/MPN group	FALSE	13932	0.0110857	FALSE		FALSE
ENSG00000186572	DEFB107A	MDS/MPN group	FALSE	13932	0.0110857	FALSE		FALSE
ENSG00000167757	KLK11	MDS/MPN group	FALSE	13932	0.0110857	FALSE		FALSE
ENSG00000165804	ZNF219	MDS/MPN group	FALSE	13932	0.0110857	FALSE		FALSE
ENSG00000224916	APOC4-APOC2	MDS/MPN group	FALSE	13932	0.0110857	FALSE		FALSE
ENSG00000127743	IL17B	MDS/MPN group	FALSE	13932	0.0110857	FALSE		FALSE
ENSG00000141665	FBXO15	MDS/MPN group	FALSE	13932	0.0110857	FALSE		FALSE
ENSG00000268235	TCP11X1	MDS/MPN group	FALSE	13932	0.0110857	FALSE		FALSE
ENSG00000255393	OOSP4B	MDS/MPN group	FALSE	13932	0.0110857	FALSE		FALSE
ENSG00000140488	CELF6	MDS/MPN group	FALSE	13932	0.0110857	FALSE		FALSE
ENSG00000073282	TP63	MDS/MPN group	FALSE	13932	0.0110857	TRUE	oncogene, TSG	TRUE	ambiguous
ENSG00000247746	USP51	MDS/MPN group	FALSE	13932	0.0110857	FALSE		FALSE
ENSG00000158161	EYA3	MDS/MPN group	FALSE	13932	0.0110857	FALSE		FALSE
ENSG00000116903	EXOC8	MDS/MPN group	FALSE	13932	0.0110857	FALSE		FALSE
ENSG00000259417	CTXND1	MDS/MPN group	FALSE	13932	0.0110857	FALSE		FALSE
ENSG00000078795	PKD2L2	MDS/MPN group	FALSE	13953	0.0110857	FALSE		FALSE
ENSG00000121933	TMIGD3	MDS/MPN group	FALSE	13954	0.0110856	FALSE		FALSE
ENSG00000122254	HS3ST2	MDS/MPN group	FALSE	13955	0.0110856	FALSE		FALSE
ENSG00000150281	CTF1	MDS/MPN group	FALSE	13955	0.0110856	FALSE		FALSE
ENSG00000197253	TPSB2	MDS/MPN group	FALSE	13957	0.0110856	FALSE		FALSE
ENSG00000196378	ZNF34	MDS/MPN group	FALSE	13958	0.0110856	FALSE		FALSE
ENSG00000089505	CMTM1	MDS/MPN group	FALSE	13959	0.0110854	FALSE		FALSE
ENSG00000184374	COLEC10	MDS/MPN group	FALSE	13959	0.0110854	FALSE		FALSE
ENSG00000124302	CHST8	MDS/MPN group	FALSE	13961	0.0110848	FALSE		FALSE
ENSG00000067836	ROGDI	MDS/MPN group	FALSE	13962	0.0110848	FALSE		FALSE
ENSG00000155893	PXYLP1	MDS/MPN group	FALSE	13963	0.0110847	FALSE		FALSE
ENSG00000196400	BX255923.1	MDS/MPN group	FALSE	13964	0.0110847	FALSE		FALSE
ENSG00000251246	AL691442.2	MDS/MPN group	FALSE	13964	0.0110847	FALSE		FALSE
ENSG00000231360	AL592284.1	MDS/MPN group	FALSE	13964	0.0110847	FALSE		FALSE
ENSG00000162620	LRRIQ3	MDS/MPN group	FALSE	13967	0.0110847	FALSE		FALSE
ENSG00000177875	CCDC184	MDS/MPN group	FALSE	13967	0.0110847	FALSE		FALSE
ENSG00000182795	C1orf116	MDS/MPN group	FALSE	13967	0.0110847	FALSE		FALSE
ENSG00000130005	GAMT	MDS/MPN group	FALSE	13967	0.0110847	FALSE		FALSE
ENSG00000101198	NKAIN4	MDS/MPN group	FALSE	13967	0.0110847	FALSE		FALSE
ENSG00000198093	ZNF649	MDS/MPN group	FALSE	13967	0.0110847	FALSE		FALSE
ENSG00000145721	LIX1	MDS/MPN group	FALSE	13967	0.0110847	FALSE		FALSE
ENSG00000275489	C17orf98	MDS/MPN group	FALSE	13967	0.0110847	FALSE		FALSE
ENSG00000081014	AP4E1	MDS/MPN group	FALSE	13975	0.0110846	FALSE		FALSE
ENSG00000138653	NDST4	MDS/MPN group	FALSE	13975	0.0110846	FALSE		FALSE
ENSG00000174450	GOLGA6L2	MDS/MPN group	FALSE	13977	0.0110846	FALSE		FALSE
ENSG00000147124	ZNF41	MDS/MPN group	FALSE	13978	0.0110845	FALSE		FALSE
ENSG00000066735	KIF26A	MDS/MPN group	FALSE	13979	0.0110843	FALSE		FALSE
ENSG00000174151	CYB561D1	MDS/MPN group	FALSE	13980	0.011084	FALSE		FALSE
ENSG00000184434	LRRC19	MDS/MPN group	FALSE	13981	0.0110839	FALSE		FALSE
ENSG00000184156	KCNQ3	MDS/MPN group	FALSE	13981	0.0110839	FALSE		FALSE
ENSG00000189184	PCDH18	MDS/MPN group	FALSE	13981	0.0110839	FALSE		FALSE
ENSG00000177169	ULK1	MDS/MPN group	FALSE	13984	0.0110839	FALSE		FALSE
ENSG00000162415	ZSWIM5	MDS/MPN group	FALSE	13985	0.0110838	FALSE		FALSE
ENSG00000204480	PRAMEF19	MDS/MPN group	FALSE	13985	0.0110838	FALSE		FALSE
ENSG00000130054	FAM155B	MDS/MPN group	FALSE	13987	0.0110838	FALSE		FALSE
ENSG00000232388	SMIM26	MDS/MPN group	FALSE	13988	0.0110835	FALSE		FALSE
ENSG00000162976	SLC66A3	MDS/MPN group	FALSE	13988	0.0110835	FALSE		FALSE
ENSG00000243279	PRAF2	MDS/MPN group	FALSE	13988	0.0110835	FALSE		FALSE
ENSG00000166135	HIF1AN	MDS/MPN group	FALSE	13991	0.0110835	FALSE		FALSE
ENSG00000257594	GALNT4	MDS/MPN group	FALSE	13992	0.0110834	FALSE		FALSE
ENSG00000182141	ZNF708	MDS/MPN group	FALSE	13993	0.0110833	FALSE		FALSE
ENSG00000155875	SAXO1	MDS/MPN group	FALSE	13993	0.0110833	FALSE		FALSE
ENSG00000173992	CCS	MDS/MPN group	FALSE	13995	0.0110832	FALSE		FALSE
ENSG00000126246	IGFLR1	MDS/MPN group	FALSE	13996	0.0110832	FALSE		FALSE
ENSG00000198356	GET3	MDS/MPN group	FALSE	13996	0.0110832	FALSE		FALSE
ENSG00000111049	MYF5	MDS/MPN group	FALSE	13998	0.0110832	FALSE		FALSE
ENSG00000165917	RAPSN	MDS/MPN group	FALSE	13998	0.0110832	FALSE		FALSE
ENSG00000204604	ZNF468	MDS/MPN group	FALSE	13998	0.0110832	FALSE		FALSE
ENSG00000188505	NCCRP1	MDS/MPN group	FALSE	13998	0.0110832	FALSE		FALSE
ENSG00000155428	TRIM74	MDS/MPN group	FALSE	13998	0.0110832	FALSE		FALSE
ENSG00000165572	KBTBD6	MDS/MPN group	FALSE	13998	0.0110832	FALSE		FALSE
ENSG00000165794	SLC39A2	MDS/MPN group	FALSE	13998	0.0110832	FALSE		FALSE
ENSG00000151365	THRSP	MDS/MPN group	FALSE	13998	0.0110832	FALSE		FALSE
ENSG00000101197	BIRC7	MDS/MPN group	FALSE	14006	0.0110831	FALSE		FALSE
ENSG00000231767	AL136454.1	MDS/MPN group	FALSE	14007	0.0110831	FALSE		FALSE
ENSG00000226650	KIF4B	MDS/MPN group	FALSE	14008	0.0110829	FALSE		FALSE
ENSG00000185272	RBM11	MDS/MPN group	FALSE	14008	0.0110829	FALSE		FALSE
ENSG00000155858	LSM11	MDS/MPN group	FALSE	14010	0.0110828	FALSE		FALSE
ENSG00000160349	LCN1	MDS/MPN group	FALSE	14010	0.0110828	FALSE		FALSE
ENSG00000168490	PHYHIP	MDS/MPN group	FALSE	14010	0.0110828	FALSE		FALSE
ENSG00000170370	EMX2	MDS/MPN group	FALSE	14010	0.0110828	FALSE		FALSE
ENSG00000174279	EVX2	MDS/MPN group	FALSE	14010	0.0110828	FALSE		FALSE
ENSG00000268988	SPANXN2	MDS/MPN group	FALSE	14010	0.0110828	FALSE		FALSE
ENSG00000011143	MKS1	MDS/MPN group	FALSE	14010	0.0110828	FALSE		FALSE
ENSG00000068985	PAGE1	MDS/MPN group	FALSE	14010	0.0110828	FALSE		FALSE
ENSG00000092345	DAZL	MDS/MPN group	FALSE	14010	0.0110828	FALSE		FALSE
ENSG00000205649	HTN3	MDS/MPN group	FALSE	14010	0.0110828	FALSE		FALSE
ENSG00000007312	CD79B	MDS/MPN group	TRUE	14010	0.0110828	TRUE	oncogene	TRUE	Act
ENSG00000069509	FUNDC1	MDS/MPN group	FALSE	14010	0.0110828	FALSE		FALSE
ENSG00000145391	SETD7	MDS/MPN group	FALSE	14010	0.0110828	FALSE		FALSE
ENSG00000152465	NMT2	MDS/MPN group	FALSE	14010	0.0110828	FALSE		FALSE
ENSG00000180974	OR52E4	MDS/MPN group	FALSE	14010	0.0110828	FALSE		FALSE
ENSG00000127191	TRAF2	MDS/MPN group	FALSE	14010	0.0110828	FALSE		FALSE
ENSG00000170522	ELOVL6	MDS/MPN group	FALSE	14010	0.0110828	FALSE		FALSE
ENSG00000147041	SYTL5	MDS/MPN group	FALSE	14010	0.0110828	FALSE		FALSE
ENSG00000184898	RBM43	MDS/MPN group	FALSE	14010	0.0110828	FALSE		FALSE
ENSG00000169933	FRMPD4	MDS/MPN group	FALSE	14010	0.0110828	FALSE		FALSE
ENSG00000183035	CYLC1	MDS/MPN group	FALSE	14010	0.0110828	FALSE		FALSE
ENSG00000111671	SPSB2	MDS/MPN group	FALSE	14010	0.0110828	FALSE		FALSE
ENSG00000138769	CDKL2	MDS/MPN group	FALSE	14010	0.0110828	FALSE		FALSE
ENSG00000176463	SLCO3A1	MDS/MPN group	FALSE	14010	0.0110828	FALSE		FALSE
ENSG00000102984	ZNF821	MDS/MPN group	FALSE	14010	0.0110828	FALSE		FALSE
ENSG00000196616	ADH1B	MDS/MPN group	FALSE	14010	0.0110828	FALSE		FALSE
ENSG00000168575	SLC20A2	MDS/MPN group	FALSE	14010	0.0110828	FALSE		FALSE
ENSG00000186297	GABRA5	MDS/MPN group	FALSE	14010	0.0110828	FALSE		FALSE
ENSG00000105072	C19orf44	MDS/MPN group	FALSE	14010	0.0110828	FALSE		FALSE
ENSG00000178394	HTR1A	MDS/MPN group	FALSE	14010	0.0110828	FALSE		FALSE
ENSG00000253649	PRSS51	MDS/MPN group	FALSE	14010	0.0110828	FALSE		FALSE
ENSG00000118515	SGK1	MDS/MPN group	TRUE	14010	0.0110828	TRUE	oncogene	TRUE	ambiguous
ENSG00000099977	DDT	MDS/MPN group	FALSE	14042	0.0110826	FALSE		FALSE
ENSG00000198513	ATL1	MDS/MPN group	FALSE	14043	0.0110825	FALSE		FALSE
ENSG00000170989	S1PR1	MDS/MPN group	FALSE	14043	0.0110825	FALSE		FALSE
ENSG00000120837	NFYB	MDS/MPN group	FALSE	14043	0.0110825	FALSE		FALSE
ENSG00000188295	ZNF669	MDS/MPN group	FALSE	14043	0.0110825	FALSE		FALSE
ENSG00000135587	SMPD2	MDS/MPN group	FALSE	14043	0.0110825	FALSE		FALSE
ENSG00000105732	ZNF574	MDS/MPN group	FALSE	14043	0.0110825	FALSE		FALSE
ENSG00000125648	SLC25A23	MDS/MPN group	FALSE	14049	0.0110824	FALSE		FALSE
ENSG00000145386	CCNA2	MDS/MPN group	FALSE	14049	0.0110824	FALSE		FALSE
ENSG00000253159	PCDHGA12	MDS/MPN group	FALSE	14049	0.0110824	FALSE		FALSE
ENSG00000156395	SORCS3	MDS/MPN group	FALSE	14052	0.0110824	FALSE		FALSE
ENSG00000136573	BLK	MDS/MPN group	FALSE	14053	0.0110823	FALSE		FALSE
ENSG00000176894	PXMP2	MDS/MPN group	FALSE	14053	0.0110823	FALSE		FALSE
ENSG00000181609	OR52D1	MDS/MPN group	FALSE	14055	0.0110822	FALSE		FALSE
ENSG00000187260	WDR86	MDS/MPN group	FALSE	14056	0.0110822	FALSE		FALSE
ENSG00000173389	IQCF1	MDS/MPN group	FALSE	14057	0.0110821	FALSE		FALSE
ENSG00000123561	SERPINA7	MDS/MPN group	FALSE	14057	0.0110821	FALSE		FALSE
ENSG00000278570	NR2E3	MDS/MPN group	FALSE	14057	0.0110821	FALSE		FALSE
ENSG00000121775	TMEM39B	MDS/MPN group	FALSE	14057	0.0110821	FALSE		FALSE
ENSG00000151552	QDPR	MDS/MPN group	FALSE	14057	0.0110821	FALSE		FALSE
ENSG00000182393	IFNL1	MDS/MPN group	FALSE	14062	0.011082	FALSE		FALSE
ENSG00000131864	USP29	MDS/MPN group	FALSE	14062	0.011082	FALSE		FALSE
ENSG00000182108	DEXI	MDS/MPN group	FALSE	14062	0.011082	FALSE		FALSE
ENSG00000256188	TAS2R30	MDS/MPN group	FALSE	14062	0.011082	FALSE		FALSE
ENSG00000101335	MYL9	MDS/MPN group	FALSE	14062	0.011082	FALSE		FALSE
ENSG00000163646	CLRN1	MDS/MPN group	FALSE	14062	0.011082	FALSE		FALSE
ENSG00000198092	TMPRSS11F	MDS/MPN group	FALSE	14062	0.011082	FALSE		FALSE
ENSG00000131386	GALNT15	MDS/MPN group	FALSE	14062	0.011082	FALSE		FALSE
ENSG00000272442	AL353588.1	MDS/MPN group	FALSE	14070	0.0110817	FALSE		FALSE
ENSG00000186205	MARC1	MDS/MPN group	FALSE	14070	0.0110817	FALSE		FALSE
ENSG00000233757	AC092835.1	MDS/MPN group	FALSE	14070	0.0110817	FALSE		FALSE
ENSG00000184986	TMEM121	MDS/MPN group	FALSE	14073	0.0110817	FALSE		FALSE
ENSG00000205683	DPF3	MDS/MPN group	FALSE	14074	0.0110816	FALSE		FALSE
ENSG00000258986	TMEM179	MDS/MPN group	FALSE	14075	0.0110816	FALSE		FALSE
ENSG00000272305	AC096887.1	MDS/MPN group	FALSE	14075	0.0110816	FALSE		FALSE
ENSG00000203618	GP1BB	MDS/MPN group	FALSE	14075	0.0110816	FALSE		FALSE
ENSG00000134817	APLNR	MDS/MPN group	FALSE	14078	0.0110815	FALSE		FALSE
ENSG00000184675	AMER1	MDS/MPN group	FALSE	14079	0.0110815	TRUE	TSG	TRUE	LoF
ENSG00000258311	AC009779.4	MDS/MPN group	FALSE	14080	0.0110814	FALSE		FALSE
ENSG00000109519	GRPEL1	MDS/MPN group	FALSE	14081	0.0110814	FALSE		FALSE
ENSG00000183853	KIRREL1	MDS/MPN group	FALSE	14082	0.0110814	FALSE		FALSE
ENSG00000198128	OR2L3	MDS/MPN group	FALSE	14082	0.0110814	FALSE		FALSE
ENSG00000182053	TRIM49B	MDS/MPN group	FALSE	14084	0.0110813	FALSE		FALSE
ENSG00000138606	SHF	MDS/MPN group	FALSE	14084	0.0110813	FALSE		FALSE
ENSG00000131379	C3orf20	MDS/MPN group	FALSE	14086	0.011081	FALSE		FALSE
ENSG00000163075	CFAP221	MDS/MPN group	FALSE	14087	0.011081	FALSE		FALSE
ENSG00000167549	CORO6	MDS/MPN group	FALSE	14088	0.011081	FALSE		FALSE
ENSG00000196975	ANXA4	MDS/MPN group	FALSE	14089	0.011081	FALSE		FALSE
ENSG00000270806	C17orf50	MDS/MPN group	FALSE	14089	0.011081	FALSE		FALSE
ENSG00000183747	ACSM2A	MDS/MPN group	FALSE	14091	0.0110806	FALSE		FALSE
ENSG00000112874	NUDT12	MDS/MPN group	FALSE	14092	0.0110806	FALSE		FALSE
ENSG00000164485	IL22RA2	MDS/MPN group	FALSE	14093	0.0110806	FALSE		FALSE
ENSG00000125089	SH3TC1	MDS/MPN group	FALSE	14093	0.0110806	FALSE		FALSE
ENSG00000144736	SHQ1	MDS/MPN group	FALSE	14093	0.0110806	FALSE		FALSE
ENSG00000008256	CYTH3	MDS/MPN group	FALSE	14093	0.0110806	FALSE		FALSE
ENSG00000188770	OPTC	MDS/MPN group	FALSE	14093	0.0110806	FALSE		FALSE
ENSG00000160097	FNDC5	MDS/MPN group	FALSE	14093	0.0110806	FALSE		FALSE
ENSG00000159224	GIP	MDS/MPN group	FALSE	14093	0.0110806	FALSE		FALSE
ENSG00000197849	OR8G1	MDS/MPN group	FALSE	14093	0.0110806	FALSE		FALSE
ENSG00000267855	NDUFA7	MDS/MPN group	FALSE	14093	0.0110806	FALSE		FALSE
ENSG00000159197	KCNE2	MDS/MPN group	FALSE	14093	0.0110806	FALSE		FALSE
ENSG00000166329	CCDC182	MDS/MPN group	FALSE	14093	0.0110806	FALSE		FALSE
ENSG00000092094	OSGEP	MDS/MPN group	FALSE	14093	0.0110806	FALSE		FALSE
ENSG00000074201	CLNS1A	MDS/MPN group	FALSE	14093	0.0110806	FALSE		FALSE
ENSG00000204928	GRXCR2	MDS/MPN group	FALSE	14093	0.0110806	FALSE		FALSE
ENSG00000103266	STUB1	MDS/MPN group	FALSE	14093	0.0110806	FALSE		FALSE
ENSG00000166930	MS4A5	MDS/MPN group	FALSE	14093	0.0110806	FALSE		FALSE
ENSG00000146374	RSPO3	MDS/MPN group	FALSE	14093	0.0110806	TRUE	oncogene, fusion	FALSE
ENSG00000142513	ACP4	MDS/MPN group	FALSE	14093	0.0110806	FALSE		FALSE
ENSG00000260456	C16orf95	MDS/MPN group	FALSE	14093	0.0110806	FALSE		FALSE
ENSG00000180043	FAM71E2	MDS/MPN group	FALSE	14093	0.0110806	FALSE		FALSE
ENSG00000111775	COX6A1	MDS/MPN group	FALSE	14093	0.0110806	FALSE		FALSE
ENSG00000145321	GC	MDS/MPN group	FALSE	14093	0.0110806	FALSE		FALSE
ENSG00000150165	ANXA8L1	MDS/MPN group	FALSE	14093	0.0110806	FALSE		FALSE
ENSG00000167359	OR51I1	MDS/MPN group	FALSE	14093	0.0110806	FALSE		FALSE
ENSG00000151746	BICD1	MDS/MPN group	FALSE	14093	0.0110806	FALSE		FALSE
ENSG00000166136	NDUFB8	MDS/MPN group	FALSE	14093	0.0110806	FALSE		FALSE
ENSG00000010539	ZNF200	MDS/MPN group	FALSE	14093	0.0110806	FALSE		FALSE
ENSG00000180340	FZD2	MDS/MPN group	FALSE	14120	0.0110805	FALSE		FALSE
ENSG00000189164	ZNF527	MDS/MPN group	FALSE	14120	0.0110805	FALSE		FALSE
ENSG00000160094	ZNF362	MDS/MPN group	FALSE	14122	0.0110803	FALSE		FALSE
ENSG00000181333	HEPHL1	MDS/MPN group	FALSE	14123	0.0110802	FALSE		FALSE
ENSG00000092096	SLC22A17	MDS/MPN group	FALSE	14124	0.0110801	FALSE		FALSE
ENSG00000101144	BMP7	MDS/MPN group	FALSE	14125	0.01108	FALSE		FALSE
ENSG00000187626	ZKSCAN4	MDS/MPN group	FALSE	14126	0.0110796	FALSE		FALSE
ENSG00000176399	DMRTA1	MDS/MPN group	FALSE	14127	0.0110795	FALSE		FALSE
ENSG00000204356	NELFE	MDS/MPN group	FALSE	14127	0.0110795	FALSE		FALSE
ENSG00000183434	TFDP3	MDS/MPN group	FALSE	14127	0.0110795	FALSE		FALSE
ENSG00000146352	CLVS2	MDS/MPN group	FALSE	14130	0.0110795	FALSE		FALSE
ENSG00000154252	GAL3ST2	MDS/MPN group	FALSE	14130	0.0110795	FALSE		FALSE
ENSG00000143006	DMRTB1	MDS/MPN group	FALSE	14132	0.0110794	FALSE		FALSE
ENSG00000138109	CYP2C9	MDS/MPN group	FALSE	14132	0.0110794	FALSE		FALSE
ENSG00000182631	RXFP3	MDS/MPN group	FALSE	14132	0.0110794	FALSE		FALSE
ENSG00000233404	FLJ20373	MDS/MPN group	FALSE	14135	0.0110793	FALSE		FALSE
ENSG00000288534	AP001931.2	MDS/MPN group	FALSE	14135	0.0110793	FALSE		FALSE
ENSG00000233828	AC008394.1	MDS/MPN group	FALSE	14135	0.0110793	FALSE		FALSE
ENSG00000221900	POM121L12	MDS/MPN group	FALSE	14138	0.0110792	FALSE		FALSE
ENSG00000135931	ARMC9	MDS/MPN group	FALSE	14139	0.0110792	FALSE		FALSE
ENSG00000264522	OTUD7B	MDS/MPN group	FALSE	14140	0.0110792	FALSE		FALSE
ENSG00000187266	EPOR	MDS/MPN group	FALSE	14141	0.011079	FALSE		FALSE
ENSG00000162885	B3GALNT2	MDS/MPN group	FALSE	14141	0.011079	FALSE		FALSE
ENSG00000164086	DUSP7	MDS/MPN group	FALSE	14143	0.0110789	FALSE		FALSE
ENSG00000173581	CCDC106	MDS/MPN group	FALSE	14143	0.0110789	FALSE		FALSE
ENSG00000061656	SPAG4	MDS/MPN group	FALSE	14143	0.0110789	FALSE		FALSE
ENSG00000196653	ZNF502	MDS/MPN group	FALSE	14146	0.0110787	FALSE		FALSE
ENSG00000133710	SPINK5	MDS/MPN group	FALSE	14146	0.0110787	FALSE		FALSE
ENSG00000162552	WNT4	MDS/MPN group	FALSE	14148	0.0110787	FALSE		FALSE
ENSG00000118322	ATP10B	MDS/MPN group	FALSE	14149	0.0110786	FALSE		FALSE
ENSG00000180549	FUT7	MDS/MPN group	FALSE	14149	0.0110786	FALSE		FALSE
ENSG00000171989	LDHAL6B	MDS/MPN group	FALSE	14151	0.0110785	FALSE		FALSE
ENSG00000101353	MROH8	MDS/MPN group	FALSE	14152	0.0110784	FALSE		FALSE
ENSG00000198704	GPX6	MDS/MPN group	FALSE	14152	0.0110784	FALSE		FALSE
ENSG00000092098	RNF31	MDS/MPN group	FALSE	14154	0.011078	FALSE		FALSE
ENSG00000168556	ING2	MDS/MPN group	FALSE	14155	0.0110779	FALSE		FALSE
ENSG00000161265	U2AF1L4	MDS/MPN group	FALSE	14156	0.0110779	FALSE		FALSE
ENSG00000109255	NMU	MDS/MPN group	FALSE	14156	0.0110779	FALSE		FALSE
ENSG00000171396	KRTAP4-4	MDS/MPN group	FALSE	14156	0.0110779	FALSE		FALSE
ENSG00000164283	ESM1	MDS/MPN group	FALSE	14159	0.0110778	FALSE		FALSE
ENSG00000104863	LIN7B	MDS/MPN group	FALSE	14159	0.0110778	FALSE		FALSE
ENSG00000187231	SESTD1	MDS/MPN group	FALSE	14159	0.0110778	FALSE		FALSE
ENSG00000115541	HSPE1	MDS/MPN group	FALSE	14159	0.0110778	FALSE		FALSE
ENSG00000179222	MAGED1	MDS/MPN group	FALSE	14159	0.0110778	FALSE		FALSE
ENSG00000177455	CD19	MDS/MPN group	FALSE	14159	0.0110778	FALSE		FALSE
ENSG00000285480	H2BE1	MDS/MPN group	FALSE	14165	0.0110777	FALSE		FALSE
ENSG00000237440	ZNF737	MDS/MPN group	FALSE	14166	0.0110777	FALSE		FALSE
ENSG00000104537	ANXA13	MDS/MPN group	FALSE	14167	0.0110776	FALSE		FALSE
ENSG00000105357	MYH14	MDS/MPN group	FALSE	14167	0.0110776	FALSE		FALSE
ENSG00000177943	MAMDC4	MDS/MPN group	FALSE	14169	0.0110776	FALSE		FALSE
ENSG00000258417	AC100868.1	MDS/MPN group	FALSE	14170	0.0110773	FALSE		FALSE
ENSG00000285657	AC084121.7	MDS/MPN group	FALSE	14170	0.0110773	FALSE		FALSE
ENSG00000253797	UTP14C	MDS/MPN group	FALSE	14172	0.0110773	FALSE		FALSE
ENSG00000156218	ADAMTSL3	MDS/MPN group	FALSE	14173	0.0110771	FALSE		FALSE
ENSG00000115461	IGFBP5	MDS/MPN group	FALSE	14174	0.0110771	FALSE		FALSE
ENSG00000198142	SOWAHC	MDS/MPN group	FALSE	14174	0.0110771	FALSE		FALSE
ENSG00000111696	NT5DC3	MDS/MPN group	FALSE	14174	0.0110771	FALSE		FALSE
ENSG00000254834	OR5M10	MDS/MPN group	FALSE	14174	0.0110771	FALSE		FALSE
ENSG00000162643	WDR63	MDS/MPN group	FALSE	14174	0.0110771	FALSE		FALSE
ENSG00000148735	PLEKHS1	MDS/MPN group	FALSE	14174	0.0110771	FALSE		FALSE
ENSG00000179241	LDLRAD3	MDS/MPN group	FALSE	14174	0.0110771	FALSE		FALSE
ENSG00000106541	AGR2	MDS/MPN group	FALSE	14174	0.0110771	FALSE		FALSE
ENSG00000183908	LRRC55	MDS/MPN group	FALSE	14174	0.0110771	FALSE		FALSE
ENSG00000186977	KRTAP19-5	MDS/MPN group	FALSE	14174	0.0110771	FALSE		FALSE
ENSG00000128218	VPREB3	MDS/MPN group	FALSE	14174	0.0110771	FALSE		FALSE
ENSG00000164113	ADAD1	MDS/MPN group	FALSE	14174	0.0110771	FALSE		FALSE
ENSG00000188848	BEND4	MDS/MPN group	FALSE	14174	0.0110771	FALSE		FALSE
ENSG00000168412	MTNR1A	MDS/MPN group	FALSE	14174	0.0110771	FALSE		FALSE
ENSG00000205869	KRTAP5-1	MDS/MPN group	FALSE	14174	0.0110771	FALSE		FALSE
ENSG00000175121	WFDC5	MDS/MPN group	FALSE	14174	0.0110771	FALSE		FALSE
ENSG00000159723	AGRP	MDS/MPN group	FALSE	14174	0.0110771	FALSE		FALSE
ENSG00000185294	SPPL2C	MDS/MPN group	FALSE	14191	0.011077	FALSE		FALSE
ENSG00000233041	PHGR1	MDS/MPN group	FALSE	14191	0.011077	FALSE		FALSE
ENSG00000164916	FOXK1	MDS/MPN group	FALSE	14193	0.0110769	FALSE		FALSE
ENSG00000109063	MYH3	MDS/MPN group	FALSE	14194	0.0110769	FALSE		FALSE
ENSG00000166821	PEX11A	MDS/MPN group	FALSE	14195	0.0110768	FALSE		FALSE
ENSG00000137142	IGFBPL1	MDS/MPN group	FALSE	14195	0.0110768	FALSE		FALSE
ENSG00000127526	SLC35E1	MDS/MPN group	FALSE	14195	0.0110768	FALSE		FALSE
ENSG00000162496	DHRS3	MDS/MPN group	FALSE	14195	0.0110768	FALSE		FALSE
ENSG00000260916	CCPG1	MDS/MPN group	FALSE	14195	0.0110768	FALSE		FALSE
ENSG00000136834	OR1J1	MDS/MPN group	FALSE	14195	0.0110768	FALSE		FALSE
ENSG00000172995	ARPP21	MDS/MPN group	FALSE	14201	0.0110768	FALSE		FALSE
ENSG00000223591	CENPVL1	MDS/MPN group	FALSE	14201	0.0110768	FALSE		FALSE
ENSG00000111875	ASF1A	MDS/MPN group	FALSE	14201	0.0110768	FALSE		FALSE
ENSG00000130653	PNPLA7	MDS/MPN group	FALSE	14201	0.0110768	FALSE		FALSE
ENSG00000204576	PRR3	MDS/MPN group	FALSE	14201	0.0110768	FALSE		FALSE
ENSG00000130513	GDF15	MDS/MPN group	FALSE	14201	0.0110768	FALSE		FALSE
ENSG00000213401	MAGEA12	MDS/MPN group	FALSE	14201	0.0110768	FALSE		FALSE
ENSG00000188089	PLA2G4E	MDS/MPN group	FALSE	14208	0.0110766	FALSE		FALSE
ENSG00000170390	DCLK2	MDS/MPN group	FALSE	14208	0.0110766	FALSE		FALSE
ENSG00000102452	NALCN	MDS/MPN group	FALSE	14210	0.0110765	FALSE		FALSE
ENSG00000222014	RAB6C	MDS/MPN group	FALSE	14211	0.0110762	FALSE		FALSE
ENSG00000188996	HUS1B	MDS/MPN group	FALSE	14212	0.0110762	FALSE		FALSE
ENSG00000067445	TRO	MDS/MPN group	FALSE	14212	0.0110762	FALSE		FALSE
ENSG00000182263	FIGN	MDS/MPN group	FALSE	14212	0.0110762	FALSE		FALSE
ENSG00000119335	SET	MDS/MPN group	TRUE	14212	0.0110762	TRUE	oncogene, fusion	TRUE	Act
ENSG00000185774	KCNIP4	MDS/MPN group	FALSE	14216	0.0110761	FALSE		FALSE
ENSG00000160469	BRSK1	MDS/MPN group	FALSE	14217	0.011076	FALSE		FALSE
ENSG00000132639	SNAP25	MDS/MPN group	FALSE	14217	0.011076	FALSE		FALSE
ENSG00000186334	SLC36A3	MDS/MPN group	FALSE	14217	0.011076	FALSE		FALSE
ENSG00000204539	CDSN	MDS/MPN group	FALSE	14217	0.011076	FALSE		FALSE
ENSG00000206432	TMEM200C	MDS/MPN group	FALSE	14221	0.0110759	FALSE		FALSE
ENSG00000105289	TJP3	MDS/MPN group	FALSE	14222	0.0110758	FALSE		FALSE
ENSG00000285171	AL590764.2	MDS/MPN group	FALSE	14223	0.0110757	FALSE		FALSE
ENSG00000101751	POLI	MDS/MPN group	FALSE	14224	0.0110755	FALSE		FALSE
ENSG00000130635	COL5A1	MDS/MPN group	FALSE	14225	0.0110752	FALSE		FALSE
ENSG00000105364	MRPL4	MDS/MPN group	FALSE	14226	0.011075	FALSE		FALSE
ENSG00000142731	PLK4	MDS/MPN group	FALSE	14226	0.011075	FALSE		FALSE
ENSG00000173214	MFSD4B	MDS/MPN group	FALSE	14228	0.0110749	FALSE		FALSE
ENSG00000196227	FAM217B	MDS/MPN group	FALSE	14229	0.0110748	FALSE		FALSE
ENSG00000176601	MAP3K19	MDS/MPN group	FALSE	14230	0.0110748	FALSE		FALSE
ENSG00000204969	PCDHA2	MDS/MPN group	FALSE	14230	0.0110748	FALSE		FALSE
ENSG00000196296	ATP2A1	MDS/MPN group	FALSE	14232	0.0110747	FALSE		FALSE
ENSG00000260729	AC009690.1	MDS/MPN group	FALSE	14233	0.0110747	FALSE		FALSE
ENSG00000152705	CATSPER3	MDS/MPN group	FALSE	14234	0.0110747	FALSE		FALSE
ENSG00000184811	TRARG1	MDS/MPN group	FALSE	14235	0.0110744	FALSE		FALSE
ENSG00000146250	PRSS35	MDS/MPN group	FALSE	14236	0.0110743	FALSE		FALSE
ENSG00000259075	POC1B-GALNT4	MDS/MPN group	FALSE	14236	0.0110743	FALSE		FALSE
ENSG00000248751	AC004997.1	MDS/MPN group	FALSE	14236	0.0110743	FALSE		FALSE
ENSG00000284695	AC108941.2	MDS/MPN group	FALSE	14236	0.0110743	FALSE		FALSE
ENSG00000163518	FCRL4	MDS/MPN group	TRUE	14240	0.0110741	TRUE	oncogene, fusion	FALSE
ENSG00000084234	APLP2	MDS/MPN group	FALSE	14241	0.0110738	FALSE		FALSE
ENSG00000165521	EML5	MDS/MPN group	FALSE	14241	0.0110738	FALSE		FALSE
ENSG00000121753	ADGRB2	MDS/MPN group	FALSE	14241	0.0110738	FALSE		FALSE
ENSG00000213973	ZNF99	MDS/MPN group	FALSE	14241	0.0110738	FALSE		FALSE
ENSG00000128805	ARHGAP22	MDS/MPN group	FALSE	14245	0.0110737	FALSE		FALSE
ENSG00000260272	AC093525.2	MDS/MPN group	FALSE	14246	0.0110737	FALSE		FALSE
ENSG00000132498	ANKRD20A3	MDS/MPN group	FALSE	14246	0.0110737	FALSE		FALSE
ENSG00000188343	FAM92A	MDS/MPN group	FALSE	14246	0.0110737	FALSE		FALSE
ENSG00000269741	AC011473.4	MDS/MPN group	FALSE	14246	0.0110737	FALSE		FALSE
ENSG00000198840	MT-ND3	MDS/MPN group	FALSE	14246	0.0110737	FALSE		FALSE
ENSG00000135503	ACVR1B	MDS/MPN group	FALSE	14251	0.0110736	TRUE	TSG	FALSE
ENSG00000144445	KANSL1L	MDS/MPN group	FALSE	14251	0.0110736	FALSE		FALSE
ENSG00000274997	H2AC12	MDS/MPN group	FALSE	14251	0.0110736	FALSE		FALSE
ENSG00000157077	ZFYVE9	MDS/MPN group	FALSE	14251	0.0110736	FALSE		FALSE
ENSG00000114631	PODXL2	MDS/MPN group	FALSE	14251	0.0110736	FALSE		FALSE
ENSG00000139540	SLC39A5	MDS/MPN group	FALSE	14256	0.0110735	FALSE		FALSE
ENSG00000149435	GGTLC1	MDS/MPN group	FALSE	14256	0.0110735	FALSE		FALSE
ENSG00000158055	GRHL3	MDS/MPN group	FALSE	14256	0.0110735	FALSE		FALSE
ENSG00000145975	FAM217A	MDS/MPN group	FALSE	14256	0.0110735	FALSE		FALSE
ENSG00000115109	EPB41L5	MDS/MPN group	FALSE	14256	0.0110735	FALSE		FALSE
ENSG00000150269	OR5M9	MDS/MPN group	FALSE	14256	0.0110735	FALSE		FALSE
ENSG00000172538	FAM170B	MDS/MPN group	FALSE	14256	0.0110735	FALSE		FALSE
ENSG00000183304	FAM9A	MDS/MPN group	FALSE	14256	0.0110735	FALSE		FALSE
ENSG00000215115	CXorf49	MDS/MPN group	FALSE	14264	0.0110733	FALSE		FALSE
ENSG00000282218	AL132671.2	MDS/MPN group	FALSE	14265	0.0110733	FALSE		FALSE
ENSG00000221989	OR2A2	MDS/MPN group	FALSE	14266	0.0110732	FALSE		FALSE
ENSG00000162746	FCRLB	MDS/MPN group	FALSE	14267	0.0110727	FALSE		FALSE
ENSG00000205269	TMEM170B	MDS/MPN group	FALSE	14268	0.0110727	FALSE		FALSE
ENSG00000133216	EPHB2	MDS/MPN group	FALSE	14269	0.0110726	FALSE		FALSE
ENSG00000107859	PITX3	MDS/MPN group	FALSE	14270	0.0110725	FALSE		FALSE
ENSG00000176046	NUPR1	MDS/MPN group	FALSE	14271	0.0110725	FALSE		FALSE
ENSG00000263761	GDF2	MDS/MPN group	FALSE	14271	0.0110725	FALSE		FALSE
ENSG00000141404	GNAL	MDS/MPN group	FALSE	14271	0.0110725	FALSE		FALSE
ENSG00000197134	ZNF257	MDS/MPN group	FALSE	14274	0.0110723	FALSE		FALSE
ENSG00000270379	HEATR9	MDS/MPN group	FALSE	14275	0.0110723	FALSE		FALSE
ENSG00000204788	CR769776.1	MDS/MPN group	FALSE	14276	0.0110719	FALSE		FALSE
ENSG00000105679	GAPDHS	MDS/MPN group	FALSE	14277	0.0110719	FALSE		FALSE
ENSG00000149809	TM7SF2	MDS/MPN group	FALSE	14278	0.0110717	FALSE		FALSE
ENSG00000234829	IFNA17	MDS/MPN group	FALSE	14279	0.0110716	FALSE		FALSE
ENSG00000176239	OR51B6	MDS/MPN group	FALSE	14280	0.0110715	FALSE		FALSE
ENSG00000123453	SARDH	MDS/MPN group	FALSE	14280	0.0110715	FALSE		FALSE
ENSG00000236761	CTAGE9	MDS/MPN group	FALSE	14282	0.0110714	FALSE		FALSE
ENSG00000204624	DISP3	MDS/MPN group	FALSE	14283	0.0110714	FALSE		FALSE
ENSG00000170270	GON7	MDS/MPN group	FALSE	14284	0.0110713	FALSE		FALSE
ENSG00000051825	MPHOSPH9	MDS/MPN group	FALSE	14284	0.0110713	FALSE		FALSE
ENSG00000138100	TRIM54	MDS/MPN group	FALSE	14284	0.0110713	FALSE		FALSE
ENSG00000166526	ZNF3	MDS/MPN group	FALSE	14284	0.0110713	FALSE		FALSE
ENSG00000163295	ALPI	MDS/MPN group	FALSE	14284	0.0110713	FALSE		FALSE
ENSG00000077279	DCX	MDS/MPN group	FALSE	14284	0.0110713	FALSE		FALSE
ENSG00000178343	SHISA3	MDS/MPN group	FALSE	14284	0.0110713	FALSE		FALSE
ENSG00000105698	USF2	MDS/MPN group	FALSE	14284	0.0110713	FALSE		FALSE
ENSG00000136943	CTSV	MDS/MPN group	FALSE	14284	0.0110713	FALSE		FALSE
ENSG00000180801	ARSJ	MDS/MPN group	FALSE	14284	0.0110713	FALSE		FALSE
ENSG00000118420	UBE3D	MDS/MPN group	FALSE	14284	0.0110713	FALSE		FALSE
ENSG00000152430	BOLL	MDS/MPN group	FALSE	14284	0.0110713	FALSE		FALSE
ENSG00000187612	OR5W2	MDS/MPN group	FALSE	14284	0.0110713	FALSE		FALSE
ENSG00000110680	CALCA	MDS/MPN group	FALSE	14284	0.0110713	FALSE		FALSE
ENSG00000080224	EPHA6	MDS/MPN group	FALSE	14284	0.0110713	FALSE		FALSE
ENSG00000176749	CDK5R1	MDS/MPN group	FALSE	14284	0.0110713	FALSE		FALSE
ENSG00000197584	KCNMB2	MDS/MPN group	FALSE	14284	0.0110713	FALSE		FALSE
ENSG00000163632	C3orf49	MDS/MPN group	FALSE	14284	0.0110713	FALSE		FALSE
ENSG00000237136	C4orf51	MDS/MPN group	FALSE	14284	0.0110713	FALSE		FALSE
ENSG00000213471	TTLL13P	MDS/MPN group	FALSE	14284	0.0110713	FALSE		FALSE
ENSG00000175826	CTDNEP1	MDS/MPN group	FALSE	14284	0.0110713	FALSE		FALSE
ENSG00000255823	MTRNR2L8	MDS/MPN group	FALSE	14284	0.0110713	FALSE		FALSE
ENSG00000198908	BHLHB9	MDS/MPN group	FALSE	14306	0.0110708	FALSE		FALSE
ENSG00000174606	ANGEL2	MDS/MPN group	FALSE	14307	0.0110708	FALSE		FALSE
ENSG00000267360	AC012309.1	MDS/MPN group	FALSE	14308	0.0110707	FALSE		FALSE
ENSG00000241962	AC079447.1	MDS/MPN group	FALSE	14308	0.0110707	FALSE		FALSE
ENSG00000278139	AL358075.4	MDS/MPN group	FALSE	14308	0.0110707	FALSE		FALSE
ENSG00000164040	PGRMC2	MDS/MPN group	FALSE	14311	0.0110705	FALSE		FALSE
ENSG00000170683	OR10A3	MDS/MPN group	FALSE	14311	0.0110705	FALSE		FALSE
ENSG00000241935	HOGA1	MDS/MPN group	FALSE	14311	0.0110705	FALSE		FALSE
ENSG00000183310	OR2T34	MDS/MPN group	FALSE	14311	0.0110705	FALSE		FALSE
ENSG00000254709	IGLL5	MDS/MPN group	FALSE	14311	0.0110705	FALSE		FALSE
ENSG00000005513	SOX8	MDS/MPN group	FALSE	14311	0.0110705	FALSE		FALSE
ENSG00000185942	NKAIN3	MDS/MPN group	FALSE	14311	0.0110705	FALSE		FALSE
ENSG00000232258	TMEM114	MDS/MPN group	FALSE	14311	0.0110705	FALSE		FALSE
ENSG00000137709	POU2F3	MDS/MPN group	FALSE	14311	0.0110705	FALSE		FALSE
ENSG00000196600	SLC22A25	MDS/MPN group	FALSE	14311	0.0110705	FALSE		FALSE
ENSG00000181322	NME9	MDS/MPN group	FALSE	14311	0.0110705	FALSE		FALSE
ENSG00000105894	PTN	MDS/MPN group	FALSE	14311	0.0110705	FALSE		FALSE
ENSG00000166220	TBATA	MDS/MPN group	FALSE	14311	0.0110705	FALSE		FALSE
ENSG00000188064	WNT7B	MDS/MPN group	FALSE	14311	0.0110705	FALSE		FALSE
ENSG00000099399	MAGEB2	MDS/MPN group	FALSE	14311	0.0110705	FALSE		FALSE
ENSG00000099385	BCL7C	MDS/MPN group	FALSE	14311	0.0110705	FALSE		FALSE
ENSG00000124701	APOBEC2	MDS/MPN group	FALSE	14311	0.0110705	FALSE		FALSE
ENSG00000152207	CYSLTR2	MDS/MPN group	FALSE	14311	0.0110705	TRUE	oncogene	TRUE	Act
ENSG00000182256	GABRG3	MDS/MPN group	FALSE	14311	0.0110705	FALSE		FALSE
ENSG00000102886	GDPD3	MDS/MPN group	FALSE	14311	0.0110705	FALSE		FALSE
ENSG00000104892	KLC3	MDS/MPN group	FALSE	14331	0.0110705	FALSE		FALSE
ENSG00000197635	DPP4	MDS/MPN group	FALSE	14332	0.0110704	FALSE		FALSE
ENSG00000145626	UGT3A1	MDS/MPN group	FALSE	14332	0.0110704	FALSE		FALSE
ENSG00000205643	CDPF1	MDS/MPN group	FALSE	14334	0.0110704	FALSE		FALSE
ENSG00000179855	GIPC3	MDS/MPN group	FALSE	14335	0.0110702	FALSE		FALSE
ENSG00000112041	TULP1	MDS/MPN group	FALSE	14336	0.01107	FALSE		FALSE
ENSG00000166922	SCG5	MDS/MPN group	FALSE	14336	0.01107	FALSE		FALSE
ENSG00000188981	MSANTD1	MDS/MPN group	FALSE	14336	0.01107	FALSE		FALSE
ENSG00000084731	KIF3C	MDS/MPN group	FALSE	14336	0.01107	FALSE		FALSE
ENSG00000100567	PSMA3	MDS/MPN group	FALSE	14336	0.01107	FALSE		FALSE
ENSG00000139547	RDH16	MDS/MPN group	FALSE	14336	0.01107	FALSE		FALSE
ENSG00000135480	KRT7	MDS/MPN group	FALSE	14336	0.01107	FALSE		FALSE
ENSG00000107159	CA9	MDS/MPN group	FALSE	14336	0.01107	FALSE		FALSE
ENSG00000168427	KLHL30	MDS/MPN group	FALSE	14336	0.01107	FALSE		FALSE
ENSG00000013392	RWDD2A	MDS/MPN group	FALSE	14336	0.01107	FALSE		FALSE
ENSG00000248098	BCKDHA	MDS/MPN group	FALSE	14336	0.01107	FALSE		FALSE
ENSG00000145439	CBR4	MDS/MPN group	FALSE	14336	0.01107	FALSE		FALSE
ENSG00000159455	LCE2B	MDS/MPN group	FALSE	14336	0.01107	FALSE		FALSE
ENSG00000176454	LPCAT4	MDS/MPN group	FALSE	14336	0.01107	FALSE		FALSE
ENSG00000188991	SLC15A5	MDS/MPN group	FALSE	14336	0.01107	FALSE		FALSE
ENSG00000162365	CYP4A22	MDS/MPN group	FALSE	14336	0.01107	FALSE		FALSE
ENSG00000188373	C10orf99	MDS/MPN group	FALSE	14336	0.01107	FALSE		FALSE
ENSG00000165462	PHOX2A	MDS/MPN group	FALSE	14336	0.01107	FALSE		FALSE
ENSG00000197822	OCLN	MDS/MPN group	FALSE	14336	0.01107	FALSE		FALSE
ENSG00000131914	LIN28A	MDS/MPN group	FALSE	14336	0.01107	FALSE		FALSE
ENSG00000136630	HLX	MDS/MPN group	FALSE	14336	0.01107	FALSE		FALSE
ENSG00000145908	ZNF300	MDS/MPN group	FALSE	14336	0.01107	FALSE		FALSE
ENSG00000170231	FABP6	MDS/MPN group	FALSE	14336	0.01107	FALSE		FALSE
ENSG00000172817	CYP7B1	MDS/MPN group	FALSE	14336	0.01107	FALSE		FALSE
ENSG00000180919	OR56B4	MDS/MPN group	FALSE	14336	0.01107	FALSE		FALSE
ENSG00000168481	LGI3	MDS/MPN group	FALSE	14336	0.01107	FALSE		FALSE
ENSG00000171451	DSEL	MDS/MPN group	FALSE	14336	0.01107	FALSE		FALSE
ENSG00000147262	GPR119	MDS/MPN group	FALSE	14336	0.01107	FALSE		FALSE
ENSG00000112195	TREML2	MDS/MPN group	FALSE	14336	0.01107	FALSE		FALSE
ENSG00000136244	IL6	MDS/MPN group	FALSE	14336	0.01107	FALSE		FALSE
ENSG00000137691	CFAP300	MDS/MPN group	FALSE	14336	0.01107	FALSE		FALSE
ENSG00000170373	CST1	MDS/MPN group	FALSE	14336	0.01107	FALSE		FALSE
ENSG00000151176	PLBD2	MDS/MPN group	FALSE	14368	0.0110698	FALSE		FALSE
ENSG00000188868	ZNF563	MDS/MPN group	FALSE	14368	0.0110698	FALSE		FALSE
ENSG00000182732	RGS6	MDS/MPN group	FALSE	14368	0.0110698	FALSE		FALSE
ENSG00000132874	SLC14A2	MDS/MPN group	FALSE	14371	0.0110694	FALSE		FALSE
ENSG00000172935	MRGPRF	MDS/MPN group	FALSE	14372	0.0110693	FALSE		FALSE
ENSG00000176920	FUT2	MDS/MPN group	FALSE	14372	0.0110693	FALSE		FALSE
ENSG00000260238	PMF1-BGLAP	MDS/MPN group	FALSE	14374	0.0110689	FALSE		FALSE
ENSG00000243627	SMIM34A	MDS/MPN group	FALSE	14374	0.0110689	FALSE		FALSE
ENSG00000130720	FIBCD1	MDS/MPN group	FALSE	14376	0.0110688	FALSE		FALSE
ENSG00000188011	RTP5	MDS/MPN group	FALSE	14377	0.0110688	FALSE		FALSE
ENSG00000127152	BCL11B	MDS/MPN group	TRUE	14378	0.0110688	TRUE	oncogene, TSG, fusion	TRUE	Act
ENSG00000170915	PAQR8	MDS/MPN group	FALSE	14378	0.0110688	FALSE		FALSE
ENSG00000160862	AZGP1	MDS/MPN group	FALSE	14380	0.0110687	FALSE		FALSE
ENSG00000196670	ZFP62	MDS/MPN group	FALSE	14381	0.0110684	FALSE		FALSE
ENSG00000156928	MALSU1	MDS/MPN group	FALSE	14382	0.0110683	FALSE		FALSE
ENSG00000174776	WDR49	MDS/MPN group	FALSE	14383	0.0110683	FALSE		FALSE
ENSG00000171466	ZNF562	MDS/MPN group	FALSE	14384	0.0110682	FALSE		FALSE
ENSG00000075388	FGF4	MDS/MPN group	FALSE	14385	0.011068	FALSE		FALSE
ENSG00000237524	TEX51	MDS/MPN group	FALSE	14385	0.011068	FALSE		FALSE
ENSG00000112796	ENPP5	MDS/MPN group	FALSE	14385	0.011068	FALSE		FALSE
ENSG00000137078	SIT1	MDS/MPN group	FALSE	14385	0.011068	FALSE		FALSE
ENSG00000141295	SCRN2	MDS/MPN group	FALSE	14385	0.011068	FALSE		FALSE
ENSG00000244362	KRTAP19-7	MDS/MPN group	FALSE	14385	0.011068	FALSE		FALSE
ENSG00000171860	C3AR1	MDS/MPN group	FALSE	14391	0.011068	FALSE		FALSE
ENSG00000088053	GP6	MDS/MPN group	FALSE	14392	0.011068	FALSE		FALSE
ENSG00000130876	SLC7A10	MDS/MPN group	FALSE	14392	0.011068	FALSE		FALSE
ENSG00000165076	PRSS37	MDS/MPN group	FALSE	14392	0.011068	FALSE		FALSE
ENSG00000138698	RAP1GDS1	MDS/MPN group	TRUE	14395	0.0110679	TRUE	oncogene, fusion	TRUE	Act
ENSG00000283644	ETDC	MDS/MPN group	FALSE	14395	0.0110679	FALSE		FALSE
ENSG00000102287	GABRE	MDS/MPN group	FALSE	14397	0.0110679	FALSE		FALSE
ENSG00000244067	GSTA2	MDS/MPN group	FALSE	14397	0.0110679	FALSE		FALSE
ENSG00000180611	MB21D2	MDS/MPN group	FALSE	14397	0.0110679	TRUE		TRUE	LoF
ENSG00000263639	MSMB	MDS/MPN group	FALSE	14397	0.0110679	FALSE		FALSE
ENSG00000168071	CCDC88B	MDS/MPN group	FALSE	14397	0.0110679	FALSE		FALSE
ENSG00000184788	SATL1	MDS/MPN group	FALSE	14397	0.0110679	FALSE		FALSE
ENSG00000248746	ACTN3	MDS/MPN group	FALSE	14397	0.0110679	FALSE		FALSE
ENSG00000127081	ZNF484	MDS/MPN group	FALSE	14397	0.0110679	FALSE		FALSE
ENSG00000136636	KCTD3	MDS/MPN group	FALSE	14397	0.0110679	FALSE		FALSE
ENSG00000088256	GNA11	MDS/MPN group	FALSE	14397	0.0110679	TRUE	oncogene	TRUE	Act
ENSG00000130032	PRRG3	MDS/MPN group	FALSE	14397	0.0110679	FALSE		FALSE
ENSG00000139364	TMEM132B	MDS/MPN group	FALSE	14397	0.0110679	FALSE		FALSE
ENSG00000271824	SMIM32	MDS/MPN group	FALSE	14397	0.0110679	FALSE		FALSE
ENSG00000187082	DEFB106B	MDS/MPN group	FALSE	14397	0.0110679	FALSE		FALSE
ENSG00000146373	RNF217	MDS/MPN group	FALSE	14397	0.0110679	FALSE		FALSE
ENSG00000284723	OR8S1	MDS/MPN group	FALSE	14397	0.0110679	FALSE		FALSE
ENSG00000204176	SYT15	MDS/MPN group	FALSE	14397	0.0110679	FALSE		FALSE
ENSG00000139209	SLC38A4	MDS/MPN group	FALSE	14397	0.0110679	FALSE		FALSE
ENSG00000151224	MAT1A	MDS/MPN group	FALSE	14397	0.0110679	FALSE		FALSE
ENSG00000134184	GSTM1	MDS/MPN group	FALSE	14397	0.0110679	FALSE		FALSE
ENSG00000179600	GPHB5	MDS/MPN group	FALSE	14397	0.0110679	FALSE		FALSE
ENSG00000146469	VIP	MDS/MPN group	FALSE	14397	0.0110679	FALSE		FALSE
ENSG00000197430	OPALIN	MDS/MPN group	FALSE	14397	0.0110679	FALSE		FALSE
ENSG00000166869	CHP2	MDS/MPN group	FALSE	14397	0.0110679	FALSE		FALSE
ENSG00000135220	UGT2A3	MDS/MPN group	FALSE	14397	0.0110679	FALSE		FALSE
ENSG00000132446	FTHL17	MDS/MPN group	FALSE	14397	0.0110679	FALSE		FALSE
ENSG00000176988	FMR1NB	MDS/MPN group	FALSE	14397	0.0110679	FALSE		FALSE
ENSG00000121871	SLITRK3	MDS/MPN group	FALSE	14397	0.0110679	FALSE		FALSE
ENSG00000250298	GIMD1	MDS/MPN group	FALSE	14397	0.0110679	FALSE		FALSE
ENSG00000113739	STC2	MDS/MPN group	FALSE	14397	0.0110679	FALSE		FALSE
ENSG00000104237	RP1	MDS/MPN group	FALSE	14397	0.0110679	FALSE		FALSE
ENSG00000183347	GBP6	MDS/MPN group	FALSE	14397	0.0110679	FALSE		FALSE
ENSG00000077264	PAK3	MDS/MPN group	FALSE	14397	0.0110679	FALSE		FALSE
ENSG00000275302	CCL4	MDS/MPN group	FALSE	14397	0.0110679	FALSE		FALSE
ENSG00000242220	TCP10L	MDS/MPN group	FALSE	14397	0.0110679	FALSE		FALSE
ENSG00000197977	ELOVL2	MDS/MPN group	FALSE	14397	0.0110679	FALSE		FALSE
ENSG00000127324	TSPAN8	MDS/MPN group	FALSE	14397	0.0110679	FALSE		FALSE
ENSG00000232833	FAM27E3	MDS/MPN group	FALSE	14434	0.0110678	FALSE		FALSE
ENSG00000186119	OR5D18	MDS/MPN group	FALSE	14435	0.0110677	FALSE		FALSE
ENSG00000170191	NANP	MDS/MPN group	FALSE	14436	0.0110676	FALSE		FALSE
ENSG00000167280	ENGASE	MDS/MPN group	FALSE	14436	0.0110676	FALSE		FALSE
ENSG00000177103	DSCAML1	MDS/MPN group	FALSE	14438	0.0110676	FALSE		FALSE
ENSG00000073417	PDE8A	MDS/MPN group	FALSE	14439	0.0110675	FALSE		FALSE
ENSG00000243811	APOBEC3D	MDS/MPN group	FALSE	14439	0.0110675	FALSE		FALSE
ENSG00000176358	TAC4	MDS/MPN group	FALSE	14441	0.0110674	FALSE		FALSE
ENSG00000182791	CCDC87	MDS/MPN group	FALSE	14441	0.0110674	FALSE		FALSE
ENSG00000171533	MAP6	MDS/MPN group	FALSE	14441	0.0110674	FALSE		FALSE
ENSG00000166165	CKB	MDS/MPN group	FALSE	14441	0.0110674	FALSE		FALSE
ENSG00000157870	PRXL2B	MDS/MPN group	FALSE	14441	0.0110674	FALSE		FALSE
ENSG00000154611	PSMA8	MDS/MPN group	FALSE	14441	0.0110674	FALSE		FALSE
ENSG00000111215	PRR4	MDS/MPN group	FALSE	14441	0.0110674	FALSE		FALSE
ENSG00000125637	PSD4	MDS/MPN group	FALSE	14448	0.0110673	FALSE		FALSE
ENSG00000182950	ODF3L1	MDS/MPN group	FALSE	14449	0.0110672	FALSE		FALSE
ENSG00000137707	BTG4	MDS/MPN group	FALSE	14449	0.0110672	FALSE		FALSE
ENSG00000136488	CSH1	MDS/MPN group	FALSE	14449	0.0110672	FALSE		FALSE
ENSG00000205497	OR51A4	MDS/MPN group	FALSE	14449	0.0110672	FALSE		FALSE
ENSG00000156413	FUT6	MDS/MPN group	FALSE	14449	0.0110672	FALSE		FALSE
ENSG00000130311	DDA1	MDS/MPN group	FALSE	14449	0.0110672	FALSE		FALSE
ENSG00000197887	OR1S2	MDS/MPN group	FALSE	14449	0.0110672	FALSE		FALSE
ENSG00000171408	PDE7B	MDS/MPN group	FALSE	14449	0.0110672	FALSE		FALSE
ENSG00000163634	THOC7	MDS/MPN group	FALSE	14449	0.0110672	FALSE		FALSE
ENSG00000250423	KIAA1210	MDS/MPN group	FALSE	14449	0.0110672	FALSE		FALSE
ENSG00000170681	CAVIN4	MDS/MPN group	FALSE	14449	0.0110672	FALSE		FALSE
ENSG00000165553	NGB	MDS/MPN group	FALSE	14449	0.0110672	FALSE		FALSE
ENSG00000164761	TNFRSF11B	MDS/MPN group	FALSE	14449	0.0110672	FALSE		FALSE
ENSG00000162426	SLC45A1	MDS/MPN group	FALSE	14449	0.0110672	FALSE		FALSE
ENSG00000185924	RTN4RL1	MDS/MPN group	FALSE	14463	0.0110672	FALSE		FALSE
ENSG00000119608	PROX2	MDS/MPN group	FALSE	14464	0.0110672	FALSE		FALSE
ENSG00000198758	EPS8L3	MDS/MPN group	FALSE	14464	0.0110672	FALSE		FALSE
ENSG00000171847	FAM90A1	MDS/MPN group	FALSE	14466	0.0110671	FALSE		FALSE
ENSG00000139445	FOXN4	MDS/MPN group	FALSE	14467	0.0110669	FALSE		FALSE
ENSG00000113924	HGD	MDS/MPN group	FALSE	14468	0.0110668	FALSE		FALSE
ENSG00000163331	DAPL1	MDS/MPN group	FALSE	14469	0.0110668	FALSE		FALSE
ENSG00000273217	AC008695.1	MDS/MPN group	FALSE	14470	0.0110666	FALSE		FALSE
ENSG00000256087	ZNF432	MDS/MPN group	FALSE	14471	0.0110665	FALSE		FALSE
ENSG00000198173	FAM47C	MDS/MPN group	FALSE	14471	0.0110665	TRUE		FALSE
ENSG00000267303	AC011511.4	MDS/MPN group	FALSE	14473	0.0110657	FALSE		FALSE
ENSG00000163125	RPRD2	MDS/MPN group	FALSE	14474	0.0110657	FALSE		FALSE
ENSG00000179627	ZBTB42	MDS/MPN group	FALSE	14475	0.0110656	FALSE		FALSE
ENSG00000227059	ANHX	MDS/MPN group	FALSE	14476	0.0110655	FALSE		FALSE
ENSG00000150722	PPP1R1C	MDS/MPN group	FALSE	14476	0.0110655	FALSE		FALSE
ENSG00000099812	MISP	MDS/MPN group	FALSE	14478	0.0110655	FALSE		FALSE
ENSG00000205439	KRTAP12-3	MDS/MPN group	FALSE	14479	0.0110653	FALSE		FALSE
ENSG00000168032	ENTPD3	MDS/MPN group	FALSE	14479	0.0110653	FALSE		FALSE
ENSG00000182348	ZNF804B	MDS/MPN group	FALSE	14479	0.0110653	FALSE		FALSE
ENSG00000126785	RHOJ	MDS/MPN group	FALSE	14479	0.0110653	FALSE		FALSE
ENSG00000145423	SFRP2	MDS/MPN group	FALSE	14479	0.0110653	FALSE		FALSE
ENSG00000162078	ZG16B	MDS/MPN group	FALSE	14479	0.0110653	FALSE		FALSE
ENSG00000164520	RAET1E	MDS/MPN group	FALSE	14479	0.0110653	FALSE		FALSE
ENSG00000173699	SPATA3	MDS/MPN group	FALSE	14479	0.0110653	FALSE		FALSE
ENSG00000123171	CCDC70	MDS/MPN group	FALSE	14479	0.0110653	FALSE		FALSE
ENSG00000181767	OR8H2	MDS/MPN group	FALSE	14479	0.0110653	FALSE		FALSE
ENSG00000231924	PSG1	MDS/MPN group	FALSE	14489	0.0110649	FALSE		FALSE
ENSG00000143839	REN	MDS/MPN group	FALSE	14490	0.0110649	FALSE		FALSE
ENSG00000081800	SLC13A1	MDS/MPN group	FALSE	14491	0.0110648	FALSE		FALSE
ENSG00000187987	ZSCAN23	MDS/MPN group	FALSE	14491	0.0110648	FALSE		FALSE
ENSG00000182199	SHMT2	MDS/MPN group	FALSE	14491	0.0110648	FALSE		FALSE
ENSG00000284718	SCYGR7	MDS/MPN group	FALSE	14491	0.0110648	FALSE		FALSE
ENSG00000112246	SIM1	MDS/MPN group	FALSE	14491	0.0110648	FALSE		FALSE
ENSG00000255181	CCDC166	MDS/MPN group	FALSE	14491	0.0110648	FALSE		FALSE
ENSG00000159214	CCDC24	MDS/MPN group	FALSE	14497	0.0110648	FALSE		FALSE
ENSG00000131055	COX4I2	MDS/MPN group	FALSE	14497	0.0110648	FALSE		FALSE
ENSG00000215547	DEFB115	MDS/MPN group	FALSE	14497	0.0110648	FALSE		FALSE
ENSG00000172780	RAB43	MDS/MPN group	FALSE	14497	0.0110648	FALSE		FALSE
ENSG00000152749	GPR180	MDS/MPN group	FALSE	14497	0.0110648	FALSE		FALSE
ENSG00000167968	DNASE1L2	MDS/MPN group	FALSE	14497	0.0110648	FALSE		FALSE
ENSG00000110092	CCND1	MDS/MPN group	TRUE	14497	0.0110648	TRUE	oncogene, fusion	TRUE	Act
ENSG00000256574	OR13A1	MDS/MPN group	FALSE	14504	0.0110647	FALSE		FALSE
ENSG00000180269	GPR139	MDS/MPN group	FALSE	14504	0.0110647	FALSE		FALSE
ENSG00000170099	SERPINA6	MDS/MPN group	FALSE	14504	0.0110647	FALSE		FALSE
ENSG00000184619	KRBA2	MDS/MPN group	FALSE	14504	0.0110647	FALSE		FALSE
ENSG00000197403	OR6N1	MDS/MPN group	FALSE	14504	0.0110647	FALSE		FALSE
ENSG00000174886	NDUFA11	MDS/MPN group	FALSE	14504	0.0110647	FALSE		FALSE
ENSG00000180872	DEFB112	MDS/MPN group	FALSE	14504	0.0110647	FALSE		FALSE
ENSG00000174521	TTC9B	MDS/MPN group	FALSE	14504	0.0110647	FALSE		FALSE
ENSG00000214300	SPDYE3	MDS/MPN group	FALSE	14504	0.0110647	FALSE		FALSE
ENSG00000183230	CTNNA3	MDS/MPN group	FALSE	14504	0.0110647	FALSE		FALSE
ENSG00000186103	ARGFX	MDS/MPN group	FALSE	14504	0.0110647	FALSE		FALSE
ENSG00000129170	CSRP3	MDS/MPN group	FALSE	14504	0.0110647	FALSE		FALSE
ENSG00000171954	CYP4F22	MDS/MPN group	FALSE	14504	0.0110647	FALSE		FALSE
ENSG00000186191	BPIFB4	MDS/MPN group	FALSE	14517	0.0110646	FALSE		FALSE
ENSG00000138039	LHCGR	MDS/MPN group	FALSE	14518	0.0110642	FALSE		FALSE
ENSG00000167554	ZNF610	MDS/MPN group	FALSE	14519	0.0110641	FALSE		FALSE
ENSG00000136770	DNAJC1	MDS/MPN group	FALSE	14520	0.0110639	FALSE		FALSE
ENSG00000112761	CCN6	MDS/MPN group	FALSE	14520	0.0110639	FALSE		FALSE
ENSG00000176566	DCAF4L2	MDS/MPN group	FALSE	14520	0.0110639	FALSE		FALSE
ENSG00000170293	CMTM8	MDS/MPN group	FALSE	14520	0.0110639	FALSE		FALSE
ENSG00000204669	C9orf57	MDS/MPN group	FALSE	14520	0.0110639	FALSE		FALSE
ENSG00000258436	RNASE12	MDS/MPN group	FALSE	14520	0.0110639	FALSE		FALSE
ENSG00000156958	GALK2	MDS/MPN group	FALSE	14520	0.0110639	FALSE		FALSE
ENSG00000149932	TMEM219	MDS/MPN group	FALSE	14520	0.0110639	FALSE		FALSE
ENSG00000150753	CCT5	MDS/MPN group	FALSE	14520	0.0110639	FALSE		FALSE
ENSG00000102683	SGCG	MDS/MPN group	FALSE	14520	0.0110639	FALSE		FALSE
ENSG00000164039	BDH2	MDS/MPN group	FALSE	14520	0.0110639	FALSE		FALSE
ENSG00000123165	ACTRT1	MDS/MPN group	FALSE	14531	0.0110639	FALSE		FALSE
ENSG00000165202	OR1Q1	MDS/MPN group	FALSE	14531	0.0110639	FALSE		FALSE
ENSG00000081842	PCDHA6	MDS/MPN group	FALSE	14533	0.0110639	FALSE		FALSE
ENSG00000270136	MICOS10-NBL1	MDS/MPN group	FALSE	14534	0.0110637	FALSE		FALSE
ENSG00000169885	CALML6	MDS/MPN group	FALSE	14534	0.0110637	FALSE		FALSE
ENSG00000267561	AC093155.3	MDS/MPN group	FALSE	14534	0.0110637	FALSE		FALSE
ENSG00000288000	AL031681.3	MDS/MPN group	FALSE	14534	0.0110637	FALSE		FALSE
ENSG00000134216	CHIA	MDS/MPN group	FALSE	14534	0.0110637	FALSE		FALSE
ENSG00000110171	TRIM3	MDS/MPN group	FALSE	14539	0.0110637	FALSE		FALSE
ENSG00000166839	ANKDD1A	MDS/MPN group	FALSE	14540	0.0110636	FALSE		FALSE
ENSG00000164414	SLC35A1	MDS/MPN group	FALSE	14541	0.0110635	FALSE		FALSE
ENSG00000151287	TEX30	MDS/MPN group	FALSE	14541	0.0110635	FALSE		FALSE
ENSG00000132693	CRP	MDS/MPN group	FALSE	14543	0.0110634	FALSE		FALSE
ENSG00000184611	KCNH7	MDS/MPN group	FALSE	14543	0.0110634	FALSE		FALSE
ENSG00000159674	SPON2	MDS/MPN group	FALSE	14545	0.0110634	FALSE		FALSE
ENSG00000171532	NEUROD2	MDS/MPN group	FALSE	14545	0.0110634	FALSE		FALSE
ENSG00000013810	TACC3	MDS/MPN group	FALSE	14545	0.0110634	FALSE		FALSE
ENSG00000074706	IPCEF1	MDS/MPN group	FALSE	14545	0.0110634	FALSE		FALSE
ENSG00000110237	ARHGEF17	MDS/MPN group	FALSE	14545	0.0110634	FALSE		FALSE
ENSG00000184599	TAFA3	MDS/MPN group	FALSE	14545	0.0110634	FALSE		FALSE
ENSG00000136950	ARPC5L	MDS/MPN group	FALSE	14545	0.0110634	FALSE		FALSE
ENSG00000179761	PIPOX	MDS/MPN group	FALSE	14545	0.0110634	FALSE		FALSE
ENSG00000120071	KANSL1	MDS/MPN group	FALSE	14545	0.0110634	FALSE		FALSE
ENSG00000124535	WRNIP1	MDS/MPN group	FALSE	14545	0.0110634	FALSE		FALSE
ENSG00000205022	PABPN1L	MDS/MPN group	FALSE	14545	0.0110634	FALSE		FALSE
ENSG00000203797	DDO	MDS/MPN group	FALSE	14545	0.0110634	FALSE		FALSE
ENSG00000253710	ALG11	MDS/MPN group	FALSE	14545	0.0110634	FALSE		FALSE
ENSG00000106366	SERPINE1	MDS/MPN group	FALSE	14545	0.0110634	FALSE		FALSE
ENSG00000174339	OR2Y1	MDS/MPN group	FALSE	14545	0.0110634	FALSE		FALSE
ENSG00000152315	KCNK13	MDS/MPN group	FALSE	14545	0.0110634	FALSE		FALSE
ENSG00000203857	HSD3B1	MDS/MPN group	FALSE	14545	0.0110634	FALSE		FALSE
ENSG00000130701	RBBP8NL	MDS/MPN group	FALSE	14545	0.0110634	FALSE		FALSE
ENSG00000087076	HSD17B14	MDS/MPN group	FALSE	14545	0.0110634	FALSE		FALSE
ENSG00000164220	F2RL2	MDS/MPN group	FALSE	14545	0.0110634	FALSE		FALSE
ENSG00000135324	MRAP2	MDS/MPN group	FALSE	14545	0.0110634	FALSE		FALSE
ENSG00000125650	PSPN	MDS/MPN group	FALSE	14545	0.0110634	FALSE		FALSE
ENSG00000163848	ZNF148	MDS/MPN group	FALSE	14545	0.0110634	FALSE		TRUE	Act
ENSG00000007174	DNAH9	MDS/MPN group	FALSE	14568	0.0110629	FALSE		FALSE
ENSG00000166446	CDYL2	MDS/MPN group	FALSE	14568	0.0110629	FALSE		FALSE
ENSG00000178397	FAM220A	MDS/MPN group	FALSE	14570	0.0110628	FALSE		FALSE
ENSG00000120645	IQSEC3	MDS/MPN group	FALSE	14571	0.0110626	FALSE		FALSE
ENSG00000110442	COMMD9	MDS/MPN group	FALSE	14572	0.0110625	FALSE		FALSE
ENSG00000163811	WDR43	MDS/MPN group	FALSE	14573	0.0110624	FALSE		FALSE
ENSG00000170425	ADORA2B	MDS/MPN group	FALSE	14574	0.0110621	FALSE		FALSE
ENSG00000154007	ASB17	MDS/MPN group	FALSE	14574	0.0110621	FALSE		FALSE
ENSG00000099625	CBARP	MDS/MPN group	FALSE	14574	0.0110621	FALSE		FALSE
ENSG00000131730	CKMT2	MDS/MPN group	FALSE	14574	0.0110621	FALSE		FALSE
ENSG00000122420	PTGFR	MDS/MPN group	FALSE	14574	0.0110621	FALSE		FALSE
ENSG00000280021	OR51F1	MDS/MPN group	FALSE	14574	0.0110621	FALSE		FALSE
ENSG00000144560	VGLL4	MDS/MPN group	FALSE	14580	0.011062	FALSE		FALSE
ENSG00000187170	LCE4A	MDS/MPN group	FALSE	14580	0.011062	FALSE		FALSE
ENSG00000173805	HAP1	MDS/MPN group	FALSE	14580	0.011062	FALSE		FALSE
ENSG00000111224	PARP11	MDS/MPN group	FALSE	14580	0.011062	FALSE		FALSE
ENSG00000206072	SERPINB11	MDS/MPN group	FALSE	14580	0.011062	FALSE		FALSE
ENSG00000077498	TYR	MDS/MPN group	FALSE	14580	0.011062	FALSE		FALSE
ENSG00000164932	CTHRC1	MDS/MPN group	FALSE	14580	0.011062	FALSE		FALSE
ENSG00000176435	CLEC14A	MDS/MPN group	FALSE	14580	0.011062	FALSE		FALSE
ENSG00000137106	GRHPR	MDS/MPN group	FALSE	14580	0.011062	FALSE		FALSE
ENSG00000122376	SHLD2	MDS/MPN group	FALSE	14580	0.011062	FALSE		FALSE
ENSG00000131264	CDX4	MDS/MPN group	FALSE	14590	0.0110619	FALSE		FALSE
ENSG00000144649	GASK1A	MDS/MPN group	FALSE	14591	0.0110619	FALSE		FALSE
ENSG00000175077	RTP1	MDS/MPN group	FALSE	14591	0.0110619	FALSE		FALSE
ENSG00000204644	ZFP57	MDS/MPN group	FALSE	14591	0.0110619	FALSE		FALSE
ENSG00000172464	OR5AP2	MDS/MPN group	FALSE	14591	0.0110619	FALSE		FALSE
ENSG00000196950	SLC39A10	MDS/MPN group	FALSE	14591	0.0110619	FALSE		FALSE
ENSG00000158639	PAGE5	MDS/MPN group	FALSE	14591	0.0110619	FALSE		FALSE
ENSG00000104611	SH2D4A	MDS/MPN group	FALSE	14591	0.0110619	FALSE		FALSE
ENSG00000008056	SYN1	MDS/MPN group	FALSE	14591	0.0110619	FALSE		FALSE
ENSG00000136367	ZFHX2	MDS/MPN group	FALSE	14591	0.0110619	FALSE		FALSE
ENSG00000206105	KRTAP20-4	MDS/MPN group	FALSE	14591	0.0110619	FALSE		FALSE
ENSG00000105669	COPE	MDS/MPN group	FALSE	14591	0.0110619	FALSE		FALSE
ENSG00000180953	ST20	MDS/MPN group	FALSE	14602	0.0110618	FALSE		FALSE
ENSG00000179363	TMEM31	MDS/MPN group	FALSE	14602	0.0110618	FALSE		FALSE
ENSG00000149571	KIRREL3	MDS/MPN group	FALSE	14604	0.0110618	FALSE		FALSE
ENSG00000110074	FOXRED1	MDS/MPN group	FALSE	14605	0.0110617	FALSE		FALSE
ENSG00000183530	PRR14L	MDS/MPN group	FALSE	14605	0.0110617	FALSE		FALSE
ENSG00000160999	SH2B2	MDS/MPN group	FALSE	14605	0.0110617	FALSE		FALSE
ENSG00000256861	AC048338.1	MDS/MPN group	FALSE	14608	0.0110617	FALSE		FALSE
ENSG00000125841	NRSN2	MDS/MPN group	FALSE	14609	0.0110616	FALSE		FALSE
ENSG00000151388	ADAMTS12	MDS/MPN group	FALSE	14610	0.0110616	FALSE		FALSE
ENSG00000154134	ROBO3	MDS/MPN group	FALSE	14610	0.0110616	FALSE		FALSE
ENSG00000185775	SPATA31A6	MDS/MPN group	FALSE	14612	0.0110616	FALSE		FALSE
ENSG00000196357	ZNF565	MDS/MPN group	FALSE	14613	0.0110612	FALSE		FALSE
ENSG00000164684	ZNF704	MDS/MPN group	FALSE	14613	0.0110612	FALSE		FALSE
ENSG00000168517	HEXIM2	MDS/MPN group	FALSE	14613	0.0110612	FALSE		FALSE
ENSG00000108702	CCL1	MDS/MPN group	FALSE	14613	0.0110612	FALSE		FALSE
ENSG00000277893	SRD5A2	MDS/MPN group	FALSE	14613	0.0110612	FALSE		FALSE
ENSG00000139372	TDG	MDS/MPN group	FALSE	14613	0.0110612	FALSE		FALSE
ENSG00000198914	POU3F3	MDS/MPN group	FALSE	14613	0.0110612	FALSE		FALSE
ENSG00000269028	MTRNR2L12	MDS/MPN group	FALSE	14613	0.0110612	FALSE		FALSE
ENSG00000174982	OR4S2	MDS/MPN group	FALSE	14621	0.0110609	FALSE		FALSE
ENSG00000163485	ADORA1	MDS/MPN group	FALSE	14621	0.0110609	FALSE		FALSE
ENSG00000188508	KRTDAP	MDS/MPN group	FALSE	14623	0.0110608	FALSE		FALSE
ENSG00000266202	AC005697.1	MDS/MPN group	FALSE	14624	0.0110605	FALSE		FALSE
ENSG00000130520	LSM4	MDS/MPN group	FALSE	14625	0.0110603	FALSE		FALSE
ENSG00000156298	TSPAN7	MDS/MPN group	FALSE	14625	0.0110603	FALSE		FALSE
ENSG00000130052	STARD8	MDS/MPN group	FALSE	14625	0.0110603	FALSE		FALSE
ENSG00000172689	MS4A10	MDS/MPN group	FALSE	14625	0.0110603	FALSE		FALSE
ENSG00000188467	SLC24A5	MDS/MPN group	FALSE	14625	0.0110603	FALSE		FALSE
ENSG00000169474	SPRR1A	MDS/MPN group	FALSE	14630	0.0110601	FALSE		FALSE
ENSG00000285528	AC097104.1	MDS/MPN group	FALSE	14631	0.01106	FALSE		FALSE
ENSG00000168505	GBX2	MDS/MPN group	FALSE	14631	0.01106	FALSE		FALSE
ENSG00000234409	CCDC188	MDS/MPN group	FALSE	14633	0.0110598	FALSE		FALSE
ENSG00000175535	PNLIP	MDS/MPN group	FALSE	14633	0.0110598	FALSE		FALSE
ENSG00000108771	DHX58	MDS/MPN group	FALSE	14633	0.0110598	FALSE		FALSE
ENSG00000182809	CRIP2	MDS/MPN group	FALSE	14636	0.0110596	FALSE		FALSE
ENSG00000169862	CTNND2	MDS/MPN group	FALSE	14637	0.0110596	TRUE	oncogene	FALSE
ENSG00000176485	PLAAT3	MDS/MPN group	FALSE	14637	0.0110596	FALSE		FALSE
ENSG00000160439	RDH13	MDS/MPN group	FALSE	14637	0.0110596	FALSE		FALSE
ENSG00000049768	FOXP3	MDS/MPN group	FALSE	14637	0.0110596	FALSE		FALSE
ENSG00000160785	SLC25A44	MDS/MPN group	FALSE	14637	0.0110596	FALSE		FALSE
ENSG00000120832	MTERF2	MDS/MPN group	FALSE	14637	0.0110596	FALSE		FALSE
ENSG00000069943	PIGB	MDS/MPN group	FALSE	14637	0.0110596	FALSE		FALSE
ENSG00000167311	ART5	MDS/MPN group	FALSE	14637	0.0110596	FALSE		FALSE
ENSG00000147127	RAB41	MDS/MPN group	FALSE	14637	0.0110596	FALSE		FALSE
ENSG00000162399	BSND	MDS/MPN group	FALSE	14637	0.0110596	FALSE		FALSE
ENSG00000198851	CD3E	MDS/MPN group	FALSE	14637	0.0110596	FALSE		FALSE
ENSG00000146090	RASGEF1C	MDS/MPN group	FALSE	14637	0.0110596	FALSE		FALSE
ENSG00000182050	MGAT4C	MDS/MPN group	FALSE	14637	0.0110596	FALSE		FALSE
ENSG00000166143	PPP1R14D	MDS/MPN group	FALSE	14637	0.0110596	FALSE		FALSE
ENSG00000160392	C19orf47	MDS/MPN group	FALSE	14637	0.0110596	FALSE		FALSE
ENSG00000214891	TRIM64C	MDS/MPN group	FALSE	14652	0.0110595	FALSE		FALSE
ENSG00000134917	ADAMTS8	MDS/MPN group	FALSE	14652	0.0110595	FALSE		FALSE
ENSG00000147509	RGS20	MDS/MPN group	FALSE	14652	0.0110595	FALSE		FALSE
ENSG00000221947	XKR9	MDS/MPN group	FALSE	14652	0.0110595	FALSE		FALSE
ENSG00000205784	ARRDC5	MDS/MPN group	FALSE	14656	0.0110594	FALSE		FALSE
ENSG00000082684	SEMA5B	MDS/MPN group	FALSE	14656	0.0110594	FALSE		FALSE
ENSG00000165084	C8orf34	MDS/MPN group	FALSE	14656	0.0110594	FALSE		FALSE
ENSG00000120251	GRIA2	MDS/MPN group	FALSE	14656	0.0110594	FALSE		FALSE
ENSG00000227877	MRLN	MDS/MPN group	FALSE	14656	0.0110594	FALSE		FALSE
ENSG00000035862	TIMP2	MDS/MPN group	FALSE	14661	0.0110593	FALSE		FALSE
ENSG00000198015	MRPL42	MDS/MPN group	FALSE	14662	0.011059	FALSE		FALSE
ENSG00000124610	H1-1	MDS/MPN group	FALSE	14662	0.011059	FALSE		FALSE
ENSG00000120925	RNF170	MDS/MPN group	FALSE	14662	0.011059	FALSE		FALSE
ENSG00000240505	TNFRSF13B	MDS/MPN group	FALSE	14665	0.0110589	FALSE		FALSE
ENSG00000231997	FAM27D1	MDS/MPN group	FALSE	14666	0.0110588	FALSE		FALSE
ENSG00000267976	AP000695.1	MDS/MPN group	FALSE	14666	0.0110588	FALSE		FALSE
ENSG00000166736	HTR3A	MDS/MPN group	FALSE	14668	0.0110587	FALSE		FALSE
ENSG00000179195	ZNF664	MDS/MPN group	FALSE	14669	0.0110586	FALSE		FALSE
ENSG00000124205	EDN3	MDS/MPN group	FALSE	14670	0.0110586	FALSE		FALSE
ENSG00000176476	SGF29	MDS/MPN group	FALSE	14670	0.0110586	FALSE		FALSE
ENSG00000143515	ATP8B2	MDS/MPN group	FALSE	14670	0.0110586	FALSE		FALSE
ENSG00000188624	IGFL3	MDS/MPN group	FALSE	14670	0.0110586	FALSE		FALSE
ENSG00000213199	ASIC3	MDS/MPN group	FALSE	14674	0.0110583	FALSE		FALSE
ENSG00000132698	RAB25	MDS/MPN group	FALSE	14674	0.0110583	FALSE		FALSE
ENSG00000072135	PTPN18	MDS/MPN group	FALSE	14674	0.0110583	FALSE		FALSE
ENSG00000221923	ZNF880	MDS/MPN group	FALSE	14674	0.0110583	FALSE		FALSE
ENSG00000259066	AL110118.2	MDS/MPN group	FALSE	14674	0.0110583	FALSE		FALSE
ENSG00000214652	ZNF727	MDS/MPN group	FALSE	14679	0.0110582	FALSE		FALSE
ENSG00000119938	PPP1R3C	MDS/MPN group	FALSE	14679	0.0110582	FALSE		FALSE
ENSG00000268975	MIA-RAB4B	MDS/MPN group	FALSE	14679	0.0110582	FALSE		FALSE
ENSG00000135625	EGR4	MDS/MPN group	FALSE	14679	0.0110582	FALSE		FALSE
ENSG00000127318	IL22	MDS/MPN group	FALSE	14679	0.0110582	FALSE		FALSE
ENSG00000197641	SERPINB13	MDS/MPN group	FALSE	14679	0.0110582	FALSE		FALSE
ENSG00000173013	CCDC96	MDS/MPN group	FALSE	14679	0.0110582	FALSE		FALSE
ENSG00000196711	ALKAL1	MDS/MPN group	FALSE	14679	0.0110582	FALSE		FALSE
ENSG00000188056	TREML4	MDS/MPN group	FALSE	14679	0.0110582	FALSE		FALSE
ENSG00000156222	SLC28A1	MDS/MPN group	FALSE	14679	0.0110582	FALSE		FALSE
ENSG00000186007	LEMD1	MDS/MPN group	FALSE	14679	0.0110582	FALSE		FALSE
ENSG00000185053	SGCZ	MDS/MPN group	FALSE	14679	0.0110582	FALSE		FALSE
ENSG00000094796	KRT31	MDS/MPN group	FALSE	14679	0.0110582	FALSE		FALSE
ENSG00000136206	SPDYE1	MDS/MPN group	FALSE	14679	0.0110582	FALSE		FALSE
ENSG00000083307	GRHL2	MDS/MPN group	FALSE	14679	0.0110582	FALSE		FALSE
ENSG00000166173	LARP6	MDS/MPN group	FALSE	14679	0.0110582	FALSE		FALSE
ENSG00000127515	OR7A10	MDS/MPN group	FALSE	14679	0.0110582	FALSE		FALSE
ENSG00000206026	SMIM21	MDS/MPN group	FALSE	14679	0.0110582	FALSE		FALSE
ENSG00000091181	IL5RA	MDS/MPN group	FALSE	14697	0.0110582	FALSE		FALSE
ENSG00000112304	ACOT13	MDS/MPN group	FALSE	14698	0.011058	FALSE		FALSE
ENSG00000159650	UROC1	MDS/MPN group	FALSE	14699	0.011058	FALSE		FALSE
ENSG00000178947	SMIM10L2A	MDS/MPN group	FALSE	14700	0.0110578	FALSE		FALSE
ENSG00000285827	AP001267.5	MDS/MPN group	FALSE	14701	0.0110577	FALSE		FALSE
ENSG00000091128	LAMB4	MDS/MPN group	FALSE	14702	0.0110576	FALSE		FALSE
ENSG00000116661	FBXO2	MDS/MPN group	FALSE	14703	0.0110576	FALSE		FALSE
ENSG00000103769	RAB11A	MDS/MPN group	FALSE	14704	0.0110575	FALSE		FALSE
ENSG00000125910	S1PR4	MDS/MPN group	FALSE	14705	0.0110575	FALSE		FALSE
ENSG00000144306	SCRN3	MDS/MPN group	FALSE	14706	0.011057	FALSE		FALSE
ENSG00000179412	HNRNPCL4	MDS/MPN group	FALSE	14707	0.0110569	FALSE		FALSE
ENSG00000175513	TSGA10IP	MDS/MPN group	FALSE	14707	0.0110569	FALSE		FALSE
ENSG00000151704	KCNJ1	MDS/MPN group	FALSE	14707	0.0110569	FALSE		FALSE
ENSG00000196859	KRT39	MDS/MPN group	FALSE	14707	0.0110569	FALSE		FALSE
ENSG00000163703	CRELD1	MDS/MPN group	FALSE	14707	0.0110569	FALSE		FALSE
ENSG00000143603	KCNN3	MDS/MPN group	FALSE	14707	0.0110569	FALSE		FALSE
ENSG00000147403	RPL10	MDS/MPN group	TRUE	14707	0.0110569	TRUE	TSG	TRUE	LoF
ENSG00000179029	TMEM107	MDS/MPN group	FALSE	14707	0.0110569	FALSE		FALSE
ENSG00000258223	PRSS58	MDS/MPN group	FALSE	14707	0.0110569	FALSE		FALSE
ENSG00000163273	NPPC	MDS/MPN group	FALSE	14707	0.0110569	FALSE		FALSE
ENSG00000099203	TMED1	MDS/MPN group	FALSE	14707	0.0110569	FALSE		FALSE
ENSG00000149716	LTO1	MDS/MPN group	FALSE	14707	0.0110569	FALSE		FALSE
ENSG00000162676	GFI1	MDS/MPN group	FALSE	14707	0.0110569	FALSE		FALSE
ENSG00000146242	TPBG	MDS/MPN group	FALSE	14707	0.0110569	FALSE		FALSE
ENSG00000113327	GABRG2	MDS/MPN group	FALSE	14707	0.0110569	FALSE		FALSE
ENSG00000123388	HOXC11	MDS/MPN group	TRUE	14707	0.0110569	TRUE	oncogene, fusion	FALSE
ENSG00000183336	BOLA2	MDS/MPN group	FALSE	14707	0.0110569	FALSE		FALSE
ENSG00000215475	SIAH3	MDS/MPN group	FALSE	14707	0.0110569	FALSE		FALSE
ENSG00000185518	SV2B	MDS/MPN group	FALSE	14707	0.0110569	FALSE		FALSE
ENSG00000141759	TXNL4A	MDS/MPN group	FALSE	14707	0.0110569	FALSE		FALSE
ENSG00000165379	LRFN5	MDS/MPN group	FALSE	14707	0.0110569	FALSE		FALSE
ENSG00000136379	ABHD17C	MDS/MPN group	FALSE	14707	0.0110569	FALSE		FALSE
ENSG00000168484	SFTPC	MDS/MPN group	FALSE	14707	0.0110569	FALSE		FALSE
ENSG00000186924	KRTAP22-1	MDS/MPN group	FALSE	14707	0.0110569	FALSE		FALSE
ENSG00000120915	EPHX2	MDS/MPN group	FALSE	14707	0.0110569	FALSE		FALSE
ENSG00000168589	DYNLRB2	MDS/MPN group	FALSE	14707	0.0110569	FALSE		FALSE
ENSG00000189319	FAM53B	MDS/MPN group	FALSE	14707	0.0110569	FALSE		FALSE
ENSG00000168229	PTGDR	MDS/MPN group	FALSE	14707	0.0110569	FALSE		FALSE
ENSG00000139767	SRRM4	MDS/MPN group	FALSE	14707	0.0110569	FALSE		FALSE
ENSG00000206052	DOK6	MDS/MPN group	FALSE	14707	0.0110569	FALSE		FALSE
ENSG00000189252	SPANXN3	MDS/MPN group	FALSE	14707	0.0110569	FALSE		FALSE
ENSG00000278870	OR51G1	MDS/MPN group	FALSE	14707	0.0110569	FALSE		FALSE
ENSG00000172367	PDZD3	MDS/MPN group	FALSE	14739	0.0110569	FALSE		FALSE
ENSG00000076650	GPATCH1	MDS/MPN group	FALSE	14739	0.0110569	FALSE		FALSE
ENSG00000198610	AKR1C4	MDS/MPN group	FALSE	14739	0.0110569	FALSE		FALSE
ENSG00000135472	FAIM2	MDS/MPN group	FALSE	14739	0.0110569	FALSE		FALSE
ENSG00000178773	CPNE7	MDS/MPN group	FALSE	14739	0.0110569	FALSE		FALSE
ENSG00000270316	BORCS7-ASMT	MDS/MPN group	FALSE	14739	0.0110569	FALSE		FALSE
ENSG00000176386	CDC26	MDS/MPN group	FALSE	14739	0.0110569	FALSE		FALSE
ENSG00000197745	SCGB1D4	MDS/MPN group	FALSE	14739	0.0110569	FALSE		FALSE
ENSG00000185585	OLFML2A	MDS/MPN group	FALSE	14739	0.0110569	FALSE		FALSE
ENSG00000147613	PSKH2	MDS/MPN group	FALSE	14739	0.0110569	FALSE		FALSE
ENSG00000172733	PURG	MDS/MPN group	FALSE	14739	0.0110569	FALSE		FALSE
ENSG00000232113	TEX50	MDS/MPN group	FALSE	14739	0.0110569	FALSE		FALSE
ENSG00000006116	CACNG3	MDS/MPN group	FALSE	14739	0.0110569	FALSE		FALSE
ENSG00000115598	IL1RL2	MDS/MPN group	FALSE	14739	0.0110569	FALSE		FALSE
ENSG00000169469	SPRR1B	MDS/MPN group	FALSE	14739	0.0110569	FALSE		FALSE
ENSG00000158815	FGF17	MDS/MPN group	FALSE	14739	0.0110569	FALSE		FALSE
ENSG00000261456	TUBB8	MDS/MPN group	FALSE	14739	0.0110569	FALSE		FALSE
ENSG00000090971	NAT14	MDS/MPN group	FALSE	14739	0.0110569	FALSE		FALSE
ENSG00000198435	NRARP	MDS/MPN group	FALSE	14739	0.0110569	FALSE		FALSE
ENSG00000134255	CEPT1	MDS/MPN group	FALSE	14758	0.0110568	FALSE		FALSE
ENSG00000198521	ZNF43	MDS/MPN group	FALSE	14758	0.0110568	FALSE		FALSE
ENSG00000243729	OR5V1	MDS/MPN group	FALSE	14758	0.0110568	FALSE		FALSE
ENSG00000126460	PRRG2	MDS/MPN group	FALSE	14758	0.0110568	FALSE		FALSE
ENSG00000166959	MS4A8	MDS/MPN group	FALSE	14758	0.0110568	FALSE		FALSE
ENSG00000099953	MMP11	MDS/MPN group	FALSE	14763	0.0110566	FALSE		FALSE
ENSG00000123892	RAB38	MDS/MPN group	FALSE	14764	0.0110565	FALSE		FALSE
ENSG00000164185	ZNF474	MDS/MPN group	FALSE	14765	0.0110561	FALSE		FALSE
ENSG00000113319	RASGRF2	MDS/MPN group	FALSE	14766	0.0110561	FALSE		FALSE
ENSG00000184698	OR51M1	MDS/MPN group	FALSE	14767	0.0110557	FALSE		FALSE
ENSG00000101883	RHOXF1	MDS/MPN group	FALSE	14767	0.0110557	FALSE		FALSE
ENSG00000173714	WFIKKN2	MDS/MPN group	FALSE	14767	0.0110557	FALSE		FALSE
ENSG00000205327	OR6C68	MDS/MPN group	FALSE	14767	0.0110557	FALSE		FALSE
ENSG00000144771	LRTM1	MDS/MPN group	FALSE	14767	0.0110557	FALSE		FALSE
ENSG00000129673	AANAT	MDS/MPN group	FALSE	14767	0.0110557	FALSE		FALSE
ENSG00000227234	SPANXB1	MDS/MPN group	FALSE	14767	0.0110557	FALSE		FALSE
ENSG00000189171	S100A13	MDS/MPN group	FALSE	14767	0.0110557	FALSE		FALSE
ENSG00000112319	EYA4	MDS/MPN group	FALSE	14767	0.0110557	FALSE		FALSE
ENSG00000148053	NTRK2	MDS/MPN group	FALSE	14767	0.0110557	FALSE		FALSE
ENSG00000085662	AKR1B1	MDS/MPN group	FALSE	14767	0.0110557	FALSE		FALSE
ENSG00000074317	SNCB	MDS/MPN group	FALSE	14767	0.0110557	FALSE		FALSE
ENSG00000164532	TBX20	MDS/MPN group	FALSE	14767	0.0110557	FALSE		FALSE
ENSG00000197780	TAF13	MDS/MPN group	FALSE	14767	0.0110557	FALSE		FALSE
ENSG00000161082	CELF5	MDS/MPN group	FALSE	14767	0.0110557	FALSE		FALSE
ENSG00000148357	HMCN2	MDS/MPN group	FALSE	14782	0.0110556	FALSE		FALSE
ENSG00000114786	ABHD14A-ACY1	MDS/MPN group	FALSE	14783	0.0110556	FALSE		FALSE
ENSG00000072163	LIMS2	MDS/MPN group	FALSE	14784	0.0110552	FALSE		FALSE
ENSG00000105143	SLC1A6	MDS/MPN group	FALSE	14785	0.0110552	FALSE		FALSE
ENSG00000198765	SYCP1	MDS/MPN group	FALSE	14785	0.0110552	FALSE		FALSE
ENSG00000170439	METTL7B	MDS/MPN group	FALSE	14787	0.011055	FALSE		FALSE
ENSG00000196388	INCA1	MDS/MPN group	FALSE	14788	0.0110549	FALSE		FALSE
ENSG00000134830	C5AR2	MDS/MPN group	FALSE	14788	0.0110549	FALSE		FALSE
ENSG00000101074	R3HDML	MDS/MPN group	FALSE	14788	0.0110549	FALSE		FALSE
ENSG00000112530	PACRG	MDS/MPN group	FALSE	14788	0.0110549	FALSE		FALSE
ENSG00000091010	POU4F3	MDS/MPN group	FALSE	14788	0.0110549	FALSE		FALSE
ENSG00000148450	MSRB2	MDS/MPN group	FALSE	14788	0.0110549	FALSE		FALSE
ENSG00000180475	OR10Q1	MDS/MPN group	FALSE	14788	0.0110549	FALSE		FALSE
ENSG00000166855	CLPX	MDS/MPN group	FALSE	14788	0.0110549	FALSE		FALSE
ENSG00000172459	OR5AR1	MDS/MPN group	FALSE	14788	0.0110549	FALSE		FALSE
ENSG00000100276	RASL10A	MDS/MPN group	FALSE	14788	0.0110549	FALSE		FALSE
ENSG00000168594	ADAM29	MDS/MPN group	FALSE	14788	0.0110549	FALSE		FALSE
ENSG00000215455	KRTAP10-1	MDS/MPN group	FALSE	14799	0.0110546	FALSE		FALSE
ENSG00000170396	ZNF804A	MDS/MPN group	FALSE	14800	0.0110545	FALSE		FALSE
ENSG00000160213	CSTB	MDS/MPN group	FALSE	14800	0.0110545	FALSE		FALSE
ENSG00000168124	OR1F1	MDS/MPN group	FALSE	14802	0.011054	FALSE		FALSE
ENSG00000109265	CRACD	MDS/MPN group	FALSE	14803	0.0110539	FALSE		FALSE
ENSG00000126500	AP006333.1	MDS/MPN group	FALSE	14803	0.0110539	FALSE		FALSE
ENSG00000273049	AC012531.3	MDS/MPN group	FALSE	14803	0.0110539	FALSE		FALSE
ENSG00000144647	POMGNT2	MDS/MPN group	FALSE	14806	0.0110537	FALSE		FALSE
ENSG00000170421	KRT8	MDS/MPN group	FALSE	14807	0.0110532	FALSE		FALSE
ENSG00000182185	RAD51B	MDS/MPN group	FALSE	14807	0.0110532	TRUE	TSG, fusion	FALSE
ENSG00000005102	MEOX1	MDS/MPN group	FALSE	14807	0.0110532	FALSE		FALSE
ENSG00000129455	KLK8	MDS/MPN group	FALSE	14807	0.0110532	FALSE		FALSE
ENSG00000167985	SDHAF2	MDS/MPN group	FALSE	14811	0.0110529	TRUE	TSG	FALSE
ENSG00000172867	KRT2	MDS/MPN group	FALSE	14812	0.0110529	FALSE		FALSE
ENSG00000155093	PTPRN2	MDS/MPN group	FALSE	14813	0.0110528	FALSE		FALSE
ENSG00000117983	MUC5B	MDS/MPN group	FALSE	14814	0.0110527	FALSE		FALSE
ENSG00000285085	AL662884.4	MDS/MPN group	FALSE	14815	0.0110527	FALSE		FALSE
ENSG00000260092	AC009163.3	MDS/MPN group	FALSE	14815	0.0110527	FALSE		FALSE
ENSG00000185652	NTF3	MDS/MPN group	FALSE	14817	0.0110525	FALSE		FALSE
ENSG00000278224	PRICKLE4	MDS/MPN group	FALSE	14817	0.0110525	FALSE		FALSE
ENSG00000187068	C3orf70	MDS/MPN group	FALSE	14817	0.0110525	FALSE		FALSE
ENSG00000174970	OR10AG1	MDS/MPN group	FALSE	14817	0.0110525	FALSE		FALSE
ENSG00000173285	OR10K1	MDS/MPN group	FALSE	14817	0.0110525	FALSE		FALSE
ENSG00000001461	NIPAL3	MDS/MPN group	FALSE	14817	0.0110525	FALSE		FALSE
ENSG00000143878	RHOB	MDS/MPN group	FALSE	14817	0.0110525	FALSE		FALSE
ENSG00000203908	KHDC3L	MDS/MPN group	FALSE	14817	0.0110525	FALSE		FALSE
ENSG00000262874	C19orf84	MDS/MPN group	FALSE	14817	0.0110525	FALSE		FALSE
ENSG00000172016	REG3A	MDS/MPN group	FALSE	14817	0.0110525	FALSE		FALSE
ENSG00000124839	RAB17	MDS/MPN group	FALSE	14817	0.0110525	FALSE		FALSE
ENSG00000169067	ACTBL2	MDS/MPN group	FALSE	14817	0.0110525	FALSE		FALSE
ENSG00000165389	SPTSSA	MDS/MPN group	FALSE	14817	0.0110525	FALSE		FALSE
ENSG00000079313	REXO1	MDS/MPN group	FALSE	14817	0.0110525	FALSE		FALSE
ENSG00000132386	SERPINF1	MDS/MPN group	FALSE	14817	0.0110525	FALSE		FALSE
ENSG00000142632	ARHGEF19	MDS/MPN group	FALSE	14832	0.0110524	FALSE		FALSE
ENSG00000069998	HDHD5	MDS/MPN group	FALSE	14833	0.0110523	FALSE		FALSE
ENSG00000239672	NME1	MDS/MPN group	FALSE	14834	0.0110522	FALSE		FALSE
ENSG00000257704	INAFM1	MDS/MPN group	FALSE	14835	0.011052	FALSE		FALSE
ENSG00000182368	FAM27A	MDS/MPN group	FALSE	14835	0.011052	FALSE		FALSE
ENSG00000280537	AC068946.1	MDS/MPN group	FALSE	14835	0.011052	FALSE		FALSE
ENSG00000235710	AL109810.2	MDS/MPN group	FALSE	14835	0.011052	FALSE		FALSE
ENSG00000285238	AC006064.6	MDS/MPN group	FALSE	14835	0.011052	FALSE		FALSE
ENSG00000285566	AL445238.1	MDS/MPN group	FALSE	14835	0.011052	FALSE		FALSE
ENSG00000172986	GXYLT2	MDS/MPN group	FALSE	14835	0.011052	FALSE		FALSE
ENSG00000170381	SEMA3E	MDS/MPN group	FALSE	14835	0.011052	FALSE		FALSE
ENSG00000198053	SIRPA	MDS/MPN group	FALSE	14843	0.0110517	TRUE	TSG	TRUE	LoF
ENSG00000164627	KIF6	MDS/MPN group	FALSE	14844	0.0110517	FALSE		FALSE
ENSG00000119699	TGFB3	MDS/MPN group	FALSE	14845	0.0110515	FALSE		FALSE
ENSG00000197124	ZNF682	MDS/MPN group	FALSE	14846	0.0110515	FALSE		FALSE
ENSG00000188375	H3-5	MDS/MPN group	FALSE	14846	0.0110515	FALSE		FALSE
ENSG00000167680	SEMA6B	MDS/MPN group	FALSE	14846	0.0110515	FALSE		FALSE
ENSG00000196119	OR8A1	MDS/MPN group	FALSE	14846	0.0110515	FALSE		FALSE
ENSG00000150455	TIRAP	MDS/MPN group	FALSE	14850	0.0110512	FALSE		FALSE
ENSG00000256374	PPIAL4D	MDS/MPN group	FALSE	14851	0.0110511	FALSE		FALSE
ENSG00000204147	ASAH2B	MDS/MPN group	FALSE	14851	0.0110511	FALSE		FALSE
ENSG00000221886	ZBED8	MDS/MPN group	FALSE	14851	0.0110511	FALSE		FALSE
ENSG00000187189	TSPYL4	MDS/MPN group	FALSE	14854	0.011051	FALSE		FALSE
ENSG00000105419	MEIS3	MDS/MPN group	FALSE	14855	0.011051	FALSE		FALSE
ENSG00000167771	RCOR2	MDS/MPN group	FALSE	14856	0.0110509	FALSE		FALSE
ENSG00000101306	MYLK2	MDS/MPN group	FALSE	14856	0.0110509	FALSE		FALSE
ENSG00000091482	SMPX	MDS/MPN group	FALSE	14856	0.0110509	FALSE		FALSE
ENSG00000169906	S100G	MDS/MPN group	FALSE	14856	0.0110509	FALSE		FALSE
ENSG00000187026	KRTAP21-2	MDS/MPN group	FALSE	14856	0.0110509	FALSE		FALSE
ENSG00000175130	MARCKSL1	MDS/MPN group	FALSE	14856	0.0110509	FALSE		FALSE
ENSG00000101557	USP14	MDS/MPN group	FALSE	14856	0.0110509	FALSE		FALSE
ENSG00000183647	ZNF530	MDS/MPN group	FALSE	14863	0.0110507	FALSE		FALSE
ENSG00000124251	TP53TG5	MDS/MPN group	FALSE	14864	0.0110506	FALSE		FALSE
ENSG00000118017	A4GNT	MDS/MPN group	FALSE	14864	0.0110506	FALSE		FALSE
ENSG00000103852	TTC23	MDS/MPN group	FALSE	14864	0.0110506	FALSE		FALSE
ENSG00000198601	OR2M2	MDS/MPN group	FALSE	14864	0.0110506	FALSE		FALSE
ENSG00000139193	CD27	MDS/MPN group	FALSE	14864	0.0110506	FALSE		FALSE
ENSG00000165555	NOXRED1	MDS/MPN group	FALSE	14864	0.0110506	FALSE		FALSE
ENSG00000172410	INSL5	MDS/MPN group	FALSE	14864	0.0110506	FALSE		FALSE
ENSG00000177570	SAMD12	MDS/MPN group	FALSE	14864	0.0110506	FALSE		FALSE
ENSG00000155530	LRGUK	MDS/MPN group	FALSE	14872	0.0110505	FALSE		FALSE
ENSG00000148604	RGR	MDS/MPN group	FALSE	14872	0.0110505	FALSE		FALSE
ENSG00000099954	CECR2	MDS/MPN group	FALSE	14874	0.0110505	FALSE		FALSE
ENSG00000188199	NUTM2B	MDS/MPN group	FALSE	14875	0.0110504	TRUE	fusion	FALSE
ENSG00000184166	OR1D2	MDS/MPN group	FALSE	14876	0.0110502	FALSE		FALSE
ENSG00000113722	CDX1	MDS/MPN group	FALSE	14876	0.0110502	FALSE		FALSE
ENSG00000140798	ABCC12	MDS/MPN group	FALSE	14878	0.0110499	FALSE		FALSE
ENSG00000188486	H2AX	MDS/MPN group	FALSE	14879	0.0110498	FALSE		FALSE
ENSG00000172236	TPSAB1	MDS/MPN group	FALSE	14879	0.0110498	FALSE		FALSE
ENSG00000158691	ZSCAN12	MDS/MPN group	FALSE	14879	0.0110498	FALSE		FALSE
ENSG00000105198	LGALS13	MDS/MPN group	FALSE	14882	0.0110495	FALSE		FALSE
ENSG00000204410	MSH5	MDS/MPN group	FALSE	14883	0.0110494	FALSE		FALSE
ENSG00000124529	HIST1H4B	MDS/MPN group	FALSE	14884	0.0110493	FALSE		FALSE
ENSG00000139194	RBP5	MDS/MPN group	FALSE	14885	0.0110491	FALSE		FALSE
ENSG00000080644	CHRNA3	MDS/MPN group	FALSE	14886	0.0110491	FALSE		FALSE
ENSG00000204671	IL31	MDS/MPN group	FALSE	14887	0.011049	FALSE		FALSE
ENSG00000113657	DPYSL3	MDS/MPN group	FALSE	14887	0.011049	FALSE		FALSE
ENSG00000179240	GVQW3	MDS/MPN group	FALSE	14887	0.011049	FALSE		FALSE
ENSG00000155957	TMBIM4	MDS/MPN group	FALSE	14890	0.0110489	FALSE		FALSE
ENSG00000189099	PRSS48	MDS/MPN group	FALSE	14890	0.0110489	FALSE		FALSE
ENSG00000164816	DEFA5	MDS/MPN group	FALSE	14890	0.0110489	FALSE		FALSE
ENSG00000164871	SPAG11B	MDS/MPN group	FALSE	14890	0.0110489	FALSE		FALSE
ENSG00000112695	COX7A2	MDS/MPN group	FALSE	14890	0.0110489	FALSE		FALSE
ENSG00000107551	RASSF4	MDS/MPN group	FALSE	14890	0.0110489	FALSE		FALSE
ENSG00000156486	KCNS2	MDS/MPN group	FALSE	14890	0.0110489	FALSE		FALSE
ENSG00000179981	TSHZ1	MDS/MPN group	FALSE	14890	0.0110489	FALSE		FALSE
ENSG00000197364	S100A7L2	MDS/MPN group	FALSE	14890	0.0110489	FALSE		FALSE
ENSG00000178222	RNF212	MDS/MPN group	FALSE	14890	0.0110489	FALSE		FALSE
ENSG00000086289	EPDR1	MDS/MPN group	FALSE	14890	0.0110489	FALSE		FALSE
ENSG00000196154	S100A4	MDS/MPN group	FALSE	14890	0.0110489	FALSE		FALSE
ENSG00000132464	ENAM	MDS/MPN group	FALSE	14890	0.0110489	FALSE		FALSE
ENSG00000152904	GGPS1	MDS/MPN group	FALSE	14890	0.0110489	FALSE		FALSE
ENSG00000268182	SMIM17	MDS/MPN group	FALSE	14890	0.0110489	FALSE		FALSE
ENSG00000220201	ZGLP1	MDS/MPN group	FALSE	14890	0.0110489	FALSE		FALSE
ENSG00000196932	TMEM26	MDS/MPN group	FALSE	14890	0.0110489	FALSE		FALSE
ENSG00000170836	PPM1D	MDS/MPN group	TRUE	14890	0.0110489	TRUE	oncogene	TRUE	LoF
ENSG00000163209	SPRR3	MDS/MPN group	FALSE	14890	0.0110489	FALSE		FALSE
ENSG00000198060	MARCHF5	MDS/MPN group	FALSE	14890	0.0110489	FALSE		FALSE
ENSG00000169957	ZNF768	MDS/MPN group	FALSE	14890	0.0110489	FALSE		FALSE
ENSG00000153404	PLEKHG4B	MDS/MPN group	FALSE	14890	0.0110489	FALSE		FALSE
ENSG00000182040	USH1G	MDS/MPN group	FALSE	14890	0.0110489	FALSE		FALSE
ENSG00000157593	SLC35B2	MDS/MPN group	FALSE	14890	0.0110489	FALSE		FALSE
ENSG00000149292	TTC12	MDS/MPN group	FALSE	14890	0.0110489	FALSE		FALSE
ENSG00000203972	GLYATL3	MDS/MPN group	FALSE	14890	0.0110489	FALSE		FALSE
ENSG00000138944	SHISAL1	MDS/MPN group	FALSE	14890	0.0110489	FALSE		FALSE
ENSG00000136932	TRMO	MDS/MPN group	FALSE	14890	0.0110489	FALSE		FALSE
ENSG00000143499	SMYD2	MDS/MPN group	FALSE	14890	0.0110489	FALSE		FALSE
ENSG00000188771	PLET1	MDS/MPN group	FALSE	14890	0.0110489	FALSE		FALSE
ENSG00000132837	DMGDH	MDS/MPN group	FALSE	14890	0.0110489	FALSE		FALSE
ENSG00000185873	TMPRSS11B	MDS/MPN group	FALSE	14890	0.0110489	FALSE		FALSE
ENSG00000140481	CCDC33	MDS/MPN group	FALSE	14890	0.0110489	FALSE		FALSE
ENSG00000175206	NPPA	MDS/MPN group	FALSE	14890	0.0110489	FALSE		FALSE
ENSG00000090520	DNAJB11	MDS/MPN group	FALSE	14890	0.0110489	FALSE		FALSE
ENSG00000205309	NT5M	MDS/MPN group	FALSE	14925	0.0110484	FALSE		FALSE
ENSG00000156795	WDYHV1	MDS/MPN group	FALSE	14926	0.0110483	FALSE		FALSE
ENSG00000174576	NPAS4	MDS/MPN group	FALSE	14927	0.0110483	FALSE		FALSE
ENSG00000279968	GVQW2	MDS/MPN group	FALSE	14927	0.0110483	FALSE		FALSE
ENSG00000116035	VAX2	MDS/MPN group	FALSE	14927	0.0110483	FALSE		FALSE
ENSG00000164270	HTR4	MDS/MPN group	FALSE	14927	0.0110483	FALSE		FALSE
ENSG00000197429	IPP	MDS/MPN group	FALSE	14927	0.0110483	FALSE		FALSE
ENSG00000153666	GOLGA8I	MDS/MPN group	FALSE	14927	0.0110483	FALSE		FALSE
ENSG00000281613	AL365214.2	MDS/MPN group	FALSE	14927	0.0110483	FALSE		FALSE
ENSG00000092445	TYRO3	MDS/MPN group	FALSE	14934	0.0110481	FALSE		FALSE
ENSG00000119986	AVPI1	MDS/MPN group	FALSE	14935	0.011048	FALSE		FALSE
ENSG00000159915	ZNF233	MDS/MPN group	FALSE	14936	0.011048	FALSE		FALSE
ENSG00000265817	FSBP	MDS/MPN group	FALSE	14937	0.0110478	FALSE		FALSE
ENSG00000170011	MYRIP	MDS/MPN group	FALSE	14938	0.0110477	FALSE		FALSE
ENSG00000251503	CENPS-CORT	MDS/MPN group	FALSE	14939	0.0110477	FALSE		FALSE
ENSG00000197472	ZNF695	MDS/MPN group	FALSE	14939	0.0110477	FALSE		FALSE
ENSG00000206199	ANKUB1	MDS/MPN group	FALSE	14941	0.0110477	FALSE		FALSE
ENSG00000174562	KLK15	MDS/MPN group	FALSE	14942	0.0110476	FALSE		FALSE
ENSG00000204010	IFIT1B	MDS/MPN group	FALSE	14943	0.0110476	FALSE		FALSE
ENSG00000064652	SNX24	MDS/MPN group	FALSE	14944	0.0110476	FALSE		FALSE
ENSG00000042429	MED17	MDS/MPN group	FALSE	14945	0.0110475	FALSE		FALSE
ENSG00000170846	AC093323.1	MDS/MPN group	FALSE	14946	0.0110468	FALSE		FALSE
ENSG00000160284	SPATC1L	MDS/MPN group	FALSE	14947	0.0110467	FALSE		FALSE
ENSG00000172425	TTC36	MDS/MPN group	FALSE	14948	0.0110465	FALSE		FALSE
ENSG00000143632	ACTA1	MDS/MPN group	FALSE	14949	0.0110465	FALSE		FALSE
ENSG00000114638	UPK1B	MDS/MPN group	FALSE	14949	0.0110465	FALSE		FALSE
ENSG00000177932	ZNF354C	MDS/MPN group	FALSE	14949	0.0110465	FALSE		FALSE
ENSG00000135740	SLC9A5	MDS/MPN group	FALSE	14952	0.0110463	FALSE		FALSE
ENSG00000116991	SIPA1L2	MDS/MPN group	FALSE	14953	0.0110462	FALSE		FALSE
ENSG00000198920	KIAA0753	MDS/MPN group	FALSE	14954	0.0110461	FALSE		FALSE
ENSG00000182150	ERCC6L2	MDS/MPN group	FALSE	14954	0.0110461	FALSE		FALSE
ENSG00000116141	MARK1	MDS/MPN group	FALSE	14954	0.0110461	FALSE		FALSE
ENSG00000106128	GHRHR	MDS/MPN group	FALSE	14957	0.011046	FALSE		FALSE
ENSG00000100197	CYP2D6	MDS/MPN group	FALSE	14958	0.011046	FALSE		FALSE
ENSG00000176635	HORMAD2	MDS/MPN group	FALSE	14959	0.0110458	FALSE		FALSE
ENSG00000197044	ZNF441	MDS/MPN group	FALSE	14959	0.0110458	FALSE		FALSE
ENSG00000090534	THPO	MDS/MPN group	FALSE	14959	0.0110458	FALSE		FALSE
ENSG00000187766	KRTAP10-8	MDS/MPN group	FALSE	14959	0.0110458	FALSE		FALSE
ENSG00000173141	MRPL57	MDS/MPN group	FALSE	14959	0.0110458	FALSE		FALSE
ENSG00000198099	ADH4	MDS/MPN group	FALSE	14959	0.0110458	FALSE		FALSE
ENSG00000189366	ALG1L	MDS/MPN group	FALSE	14959	0.0110458	FALSE		FALSE
ENSG00000146938	NLGN4X	MDS/MPN group	FALSE	14959	0.0110458	FALSE		FALSE
ENSG00000277258	PCGF2	MDS/MPN group	FALSE	14959	0.0110458	FALSE		FALSE
ENSG00000166049	PASD1	MDS/MPN group	FALSE	14959	0.0110458	FALSE		FALSE
ENSG00000154114	TBCEL	MDS/MPN group	FALSE	14959	0.0110458	FALSE		FALSE
ENSG00000134590	RTL8C	MDS/MPN group	FALSE	14959	0.0110458	FALSE		FALSE
ENSG00000180483	DEFB119	MDS/MPN group	FALSE	14959	0.0110458	FALSE		FALSE
ENSG00000203989	RHOXF2B	MDS/MPN group	FALSE	14959	0.0110458	FALSE		FALSE
ENSG00000139263	LRIG3	MDS/MPN group	FALSE	14959	0.0110458	TRUE	TSG, fusion	TRUE	ambiguous
ENSG00000204131	NHSL2	MDS/MPN group	FALSE	14959	0.0110458	FALSE		FALSE
ENSG00000163793	DNAJC5G	MDS/MPN group	FALSE	14959	0.0110458	FALSE		FALSE
ENSG00000261667	LY6L	MDS/MPN group	FALSE	14959	0.0110458	FALSE		FALSE
ENSG00000173404	INSM1	MDS/MPN group	FALSE	14959	0.0110458	FALSE		FALSE
ENSG00000135631	RAB11FIP5	MDS/MPN group	FALSE	14959	0.0110458	FALSE		FALSE
ENSG00000253731	PCDHGA6	MDS/MPN group	FALSE	14959	0.0110458	FALSE		FALSE
ENSG00000214643	DEFB133	MDS/MPN group	FALSE	14959	0.0110458	FALSE		FALSE
ENSG00000140577	CRTC3	MDS/MPN group	FALSE	14959	0.0110458	TRUE	fusion	FALSE
ENSG00000145700	ANKRD31	MDS/MPN group	FALSE	14959	0.0110458	FALSE		FALSE
ENSG00000125850	OVOL2	MDS/MPN group	FALSE	14959	0.0110458	FALSE		FALSE
ENSG00000105464	GRIN2D	MDS/MPN group	FALSE	14959	0.0110458	FALSE		FALSE
ENSG00000116329	OPRD1	MDS/MPN group	FALSE	14959	0.0110458	FALSE		FALSE
ENSG00000170465	KRT6C	MDS/MPN group	FALSE	14959	0.0110458	FALSE		FALSE
ENSG00000151655	ITIH2	MDS/MPN group	FALSE	14959	0.0110458	FALSE		FALSE
ENSG00000081189	MEF2C	MDS/MPN group	FALSE	14959	0.0110458	FALSE		FALSE
ENSG00000144962	SPATA16	MDS/MPN group	FALSE	14959	0.0110458	FALSE		FALSE
ENSG00000114455	HHLA2	MDS/MPN group	FALSE	14959	0.0110458	FALSE		FALSE
ENSG00000196440	ARMCX4	MDS/MPN group	FALSE	14959	0.0110458	FALSE		FALSE
ENSG00000006606	CCL26	MDS/MPN group	FALSE	14959	0.0110458	FALSE		FALSE
ENSG00000235718	MFRP	MDS/MPN group	FALSE	14959	0.0110458	FALSE		FALSE
ENSG00000189060	H1-0	MDS/MPN group	FALSE	14959	0.0110458	FALSE		FALSE
ENSG00000186417	GLDN	MDS/MPN group	FALSE	14995	0.0110458	FALSE		FALSE
ENSG00000179292	TMEM151A	MDS/MPN group	FALSE	14995	0.0110458	FALSE		FALSE
ENSG00000137809	ITGA11	MDS/MPN group	FALSE	14995	0.0110458	FALSE		FALSE
ENSG00000159267	HLCS	MDS/MPN group	FALSE	14995	0.0110458	FALSE		FALSE
ENSG00000149742	SLC22A9	MDS/MPN group	FALSE	14995	0.0110458	FALSE		FALSE
ENSG00000122378	PRXL2A	MDS/MPN group	FALSE	15000	0.0110458	FALSE		FALSE
ENSG00000143147	GPR161	MDS/MPN group	FALSE	15000	0.0110458	FALSE		FALSE
ENSG00000186765	FSCN2	MDS/MPN group	FALSE	15000	0.0110458	FALSE		FALSE
ENSG00000151640	DPYSL4	MDS/MPN group	FALSE	15000	0.0110458	FALSE		FALSE
ENSG00000265203	RBP3	MDS/MPN group	FALSE	15000	0.0110458	FALSE		FALSE
ENSG00000172731	LRRC20	MDS/MPN group	FALSE	15000	0.0110458	FALSE		FALSE
ENSG00000184344	GDF3	MDS/MPN group	FALSE	15000	0.0110458	FALSE		FALSE
ENSG00000184140	OR4F6	MDS/MPN group	FALSE	15000	0.0110458	FALSE		FALSE
ENSG00000183401	CCDC159	MDS/MPN group	FALSE	15000	0.0110458	FALSE		FALSE
ENSG00000196800	SPINK14	MDS/MPN group	FALSE	15000	0.0110458	FALSE		FALSE
ENSG00000108424	KPNB1	MDS/MPN group	FALSE	15000	0.0110458	FALSE		FALSE
ENSG00000183795	BPY2B	MDS/MPN group	FALSE	15000	0.0110458	FALSE		FALSE
ENSG00000138161	CUZD1	MDS/MPN group	FALSE	15000	0.0110458	FALSE		FALSE
ENSG00000132932	ATP8A2	MDS/MPN group	FALSE	15000	0.0110458	FALSE		FALSE
ENSG00000113716	HMGXB3	MDS/MPN group	FALSE	15000	0.0110458	FALSE		FALSE
ENSG00000141424	SLC39A6	MDS/MPN group	FALSE	15000	0.0110458	FALSE		FALSE
ENSG00000139567	ACVRL1	MDS/MPN group	FALSE	15016	0.0110458	FALSE		FALSE
ENSG00000131148	EMC8	MDS/MPN group	FALSE	15017	0.0110456	FALSE		FALSE
ENSG00000253958	CLDN23	MDS/MPN group	FALSE	15017	0.0110456	FALSE		FALSE
ENSG00000171773	NXNL1	MDS/MPN group	FALSE	15017	0.0110456	FALSE		FALSE
ENSG00000051009	FAM160A2	MDS/MPN group	FALSE	15017	0.0110456	FALSE		FALSE
ENSG00000179673	RPRML	MDS/MPN group	FALSE	15017	0.0110456	FALSE		FALSE
ENSG00000182645	CCDC172	MDS/MPN group	FALSE	15017	0.0110456	FALSE		FALSE
ENSG00000149564	ESAM	MDS/MPN group	FALSE	15017	0.0110456	FALSE		FALSE
ENSG00000171314	PGAM1	MDS/MPN group	FALSE	15017	0.0110456	FALSE		FALSE
ENSG00000116128	BCL9	MDS/MPN group	TRUE	15017	0.0110456	TRUE	oncogene, fusion	TRUE	Act
ENSG00000213402	PTPRCAP	MDS/MPN group	FALSE	15017	0.0110456	FALSE		FALSE
ENSG00000152076	CCDC74B	MDS/MPN group	FALSE	15017	0.0110456	FALSE		FALSE
ENSG00000173908	KRT28	MDS/MPN group	FALSE	15017	0.0110456	FALSE		FALSE
ENSG00000102970	CCL17	MDS/MPN group	FALSE	15017	0.0110456	FALSE		FALSE
ENSG00000203933	CXorf66	MDS/MPN group	FALSE	15017	0.0110456	FALSE		FALSE
ENSG00000135930	EIF4E2	MDS/MPN group	FALSE	15017	0.0110456	FALSE		FALSE
ENSG00000147183	CPXCR1	MDS/MPN group	FALSE	15017	0.0110456	FALSE		FALSE
ENSG00000171405	XAGE5	MDS/MPN group	FALSE	15017	0.0110456	FALSE		FALSE
ENSG00000178821	TMEM52	MDS/MPN group	FALSE	15017	0.0110456	FALSE		FALSE
ENSG00000174059	CD34	MDS/MPN group	FALSE	15017	0.0110456	FALSE		FALSE
ENSG00000096264	NCR2	MDS/MPN group	FALSE	15017	0.0110456	FALSE		FALSE
ENSG00000177201	OR2T12	MDS/MPN group	FALSE	15017	0.0110456	FALSE		FALSE
ENSG00000136161	RCBTB2	MDS/MPN group	FALSE	15017	0.0110456	FALSE		FALSE
ENSG00000188643	S100A16	MDS/MPN group	FALSE	15017	0.0110456	FALSE		FALSE
ENSG00000146926	ASB10	MDS/MPN group	FALSE	15017	0.0110456	FALSE		FALSE
ENSG00000182798	MAGEB17	MDS/MPN group	FALSE	15017	0.0110456	FALSE		FALSE
ENSG00000007866	TEAD3	MDS/MPN group	FALSE	15017	0.0110456	FALSE		FALSE
ENSG00000181693	OR8H1	MDS/MPN group	FALSE	15017	0.0110456	FALSE		FALSE
ENSG00000178038	ALS2CL	MDS/MPN group	FALSE	15017	0.0110456	FALSE		FALSE
ENSG00000127184	COX7C	MDS/MPN group	FALSE	15017	0.0110456	FALSE		FALSE
ENSG00000213145	CRIP1	MDS/MPN group	FALSE	15017	0.0110456	FALSE		FALSE
ENSG00000187922	LCN10	MDS/MPN group	FALSE	15017	0.0110456	FALSE		FALSE
ENSG00000002933	TMEM176A	MDS/MPN group	FALSE	15017	0.0110456	FALSE		FALSE
ENSG00000123360	PDE1B	MDS/MPN group	FALSE	15017	0.0110456	FALSE		FALSE
ENSG00000175182	FAM131A	MDS/MPN group	FALSE	15050	0.0110456	FALSE		FALSE
ENSG00000110768	GTF2H1	MDS/MPN group	FALSE	15050	0.0110456	FALSE		FALSE
ENSG00000132005	RFX1	MDS/MPN group	FALSE	15050	0.0110456	FALSE		FALSE
ENSG00000131437	KIF3A	MDS/MPN group	FALSE	15050	0.0110456	FALSE		FALSE
ENSG00000131037	EPS8L1	MDS/MPN group	FALSE	15054	0.0110455	FALSE		FALSE
ENSG00000181958	OR4A15	MDS/MPN group	FALSE	15055	0.0110455	FALSE		FALSE
ENSG00000235162	C12orf75	MDS/MPN group	FALSE	15056	0.0110454	FALSE		FALSE
ENSG00000015479	MATR3	MDS/MPN group	FALSE	15057	0.0110454	FALSE		FALSE
ENSG00000257088	PNMA6D	MDS/MPN group	FALSE	15057	0.0110454	FALSE		FALSE
ENSG00000130055	GDPD2	MDS/MPN group	FALSE	15059	0.0110453	FALSE		FALSE
ENSG00000134940	ACRV1	MDS/MPN group	FALSE	15059	0.0110453	FALSE		FALSE
ENSG00000171604	CXXC5	MDS/MPN group	FALSE	15059	0.0110453	FALSE		FALSE
ENSG00000166402	TUB	MDS/MPN group	FALSE	15059	0.0110453	FALSE		FALSE
ENSG00000008277	ADAM22	MDS/MPN group	FALSE	15059	0.0110453	FALSE		FALSE
ENSG00000163788	SNRK	MDS/MPN group	FALSE	15059	0.0110453	FALSE		FALSE
ENSG00000204278	TMEM235	MDS/MPN group	FALSE	15059	0.0110453	FALSE		FALSE
ENSG00000046604	DSG2	MDS/MPN group	FALSE	15059	0.0110453	FALSE		FALSE
ENSG00000205108	FAM205A	MDS/MPN group	FALSE	15067	0.0110453	FALSE		FALSE
ENSG00000151014	NOCT	MDS/MPN group	FALSE	15067	0.0110453	FALSE		FALSE
ENSG00000115221	ITGB6	MDS/MPN group	FALSE	15067	0.0110453	FALSE		FALSE
ENSG00000196581	AJAP1	MDS/MPN group	FALSE	15067	0.0110453	FALSE		FALSE
ENSG00000283765	AC131160.1	MDS/MPN group	FALSE	15071	0.0110453	FALSE		FALSE
ENSG00000171936	OR10H3	MDS/MPN group	FALSE	15072	0.0110453	FALSE		FALSE
ENSG00000137965	IFI44	MDS/MPN group	FALSE	15072	0.0110453	FALSE		FALSE
ENSG00000137948	BRDT	MDS/MPN group	FALSE	15072	0.0110453	FALSE		FALSE
ENSG00000204538	PSORS1C2	MDS/MPN group	FALSE	15072	0.0110453	FALSE		FALSE
ENSG00000122565	CBX3	MDS/MPN group	FALSE	15072	0.0110453	FALSE		FALSE
ENSG00000159527	PGLYRP3	MDS/MPN group	FALSE	15072	0.0110453	FALSE		FALSE
ENSG00000095209	TMEM38B	MDS/MPN group	FALSE	15072	0.0110453	FALSE		FALSE
ENSG00000163527	STT3B	MDS/MPN group	FALSE	15072	0.0110453	FALSE		FALSE
ENSG00000113048	MRPS27	MDS/MPN group	FALSE	15072	0.0110453	FALSE		FALSE
ENSG00000158125	XDH	MDS/MPN group	FALSE	15081	0.0110453	FALSE		FALSE
ENSG00000156194	PPEF2	MDS/MPN group	FALSE	15081	0.0110453	FALSE		FALSE
ENSG00000197790	OR52M1	MDS/MPN group	FALSE	15081	0.0110453	FALSE		FALSE
ENSG00000138075	ABCG5	MDS/MPN group	FALSE	15084	0.0110453	FALSE		FALSE
ENSG00000172742	OR4D9	MDS/MPN group	FALSE	15085	0.0110452	FALSE		FALSE
ENSG00000232382	OR5K1	MDS/MPN group	FALSE	15085	0.0110452	FALSE		FALSE
ENSG00000186513	OR9Q2	MDS/MPN group	FALSE	15085	0.0110452	FALSE		FALSE
ENSG00000163155	LYSMD1	MDS/MPN group	FALSE	15085	0.0110452	FALSE		FALSE
ENSG00000176253	OR4K13	MDS/MPN group	FALSE	15085	0.0110452	FALSE		FALSE
ENSG00000156103	MMP16	MDS/MPN group	FALSE	15085	0.0110452	FALSE		FALSE
ENSG00000186891	TNFRSF18	MDS/MPN group	FALSE	15085	0.0110452	FALSE		FALSE
ENSG00000147003	CLTRN	MDS/MPN group	FALSE	15085	0.0110452	FALSE		FALSE
ENSG00000205090	TMEM240	MDS/MPN group	FALSE	15085	0.0110452	FALSE		FALSE
ENSG00000257218	GATC	MDS/MPN group	FALSE	15085	0.0110452	FALSE		FALSE
ENSG00000134028	ADAMDEC1	MDS/MPN group	FALSE	15085	0.0110452	FALSE		FALSE
ENSG00000204700	OR2J2	MDS/MPN group	FALSE	15085	0.0110452	FALSE		FALSE
ENSG00000159708	LRRC36	MDS/MPN group	FALSE	15085	0.0110452	FALSE		FALSE
ENSG00000184221	OLIG1	MDS/MPN group	FALSE	15098	0.0110452	FALSE		FALSE
ENSG00000167634	NLRP7	MDS/MPN group	FALSE	15098	0.0110452	FALSE		FALSE
ENSG00000143882	ATP6V1C2	MDS/MPN group	FALSE	15100	0.0110451	FALSE		FALSE
ENSG00000133105	RXFP2	MDS/MPN group	FALSE	15101	0.0110451	FALSE		FALSE
ENSG00000007314	SCN4A	MDS/MPN group	FALSE	15101	0.0110451	FALSE		FALSE
ENSG00000178202	POGLUT3	MDS/MPN group	FALSE	15103	0.0110448	FALSE		FALSE
ENSG00000134256	CD101	MDS/MPN group	FALSE	15104	0.0110447	FALSE		FALSE
ENSG00000236287	ZBED5	MDS/MPN group	FALSE	15104	0.0110447	FALSE		FALSE
ENSG00000126970	ZC4H2	MDS/MPN group	FALSE	15104	0.0110447	FALSE		FALSE
ENSG00000148288	GBGT1	MDS/MPN group	FALSE	15107	0.0110445	FALSE		FALSE
ENSG00000089195	TRMT6	MDS/MPN group	FALSE	15107	0.0110445	FALSE		FALSE
ENSG00000078808	SDF4	MDS/MPN group	FALSE	15109	0.0110445	FALSE		FALSE
ENSG00000068971	PPP2R5B	MDS/MPN group	FALSE	15109	0.0110445	FALSE		FALSE
ENSG00000145220	LYAR	MDS/MPN group	FALSE	15109	0.0110445	FALSE		FALSE
ENSG00000266524	GDF10	MDS/MPN group	FALSE	15112	0.0110444	FALSE		FALSE
ENSG00000185838	GNB1L	MDS/MPN group	FALSE	15113	0.0110444	FALSE		FALSE
ENSG00000177076	ACER2	MDS/MPN group	FALSE	15113	0.0110444	FALSE		FALSE
ENSG00000174226	SNX31	MDS/MPN group	FALSE	15115	0.0110443	FALSE		FALSE
ENSG00000198104	OR2T6	MDS/MPN group	FALSE	15116	0.0110442	FALSE		FALSE
ENSG00000262664	OVCA2	MDS/MPN group	FALSE	15117	0.0110441	FALSE		FALSE
ENSG00000111860	CEP85L	MDS/MPN group	FALSE	15118	0.0110438	FALSE		FALSE
ENSG00000075891	PAX2	MDS/MPN group	FALSE	15118	0.0110438	FALSE		FALSE
ENSG00000021488	SLC7A9	MDS/MPN group	FALSE	15118	0.0110438	FALSE		FALSE
ENSG00000154678	PDE1C	MDS/MPN group	FALSE	15118	0.0110438	FALSE		FALSE
ENSG00000274588	DGKK	MDS/MPN group	FALSE	15118	0.0110438	FALSE		FALSE
ENSG00000102290	PCDH11X	MDS/MPN group	FALSE	15118	0.0110438	FALSE		FALSE
ENSG00000037965	HOXC8	MDS/MPN group	FALSE	15118	0.0110438	FALSE		FALSE
ENSG00000168421	RHOH	MDS/MPN group	TRUE	15118	0.0110438	TRUE	TSG, fusion	FALSE
ENSG00000139946	PELI2	MDS/MPN group	FALSE	15118	0.0110438	FALSE		FALSE
ENSG00000204941	PSG5	MDS/MPN group	FALSE	15127	0.0110437	FALSE		FALSE
ENSG00000232423	PRAMEF6	MDS/MPN group	FALSE	15128	0.0110436	FALSE		FALSE
ENSG00000104290	FZD3	MDS/MPN group	FALSE	15129	0.0110435	FALSE		FALSE
ENSG00000204414	CSHL1	MDS/MPN group	FALSE	15130	0.0110435	FALSE		FALSE
ENSG00000276409	CCL14	MDS/MPN group	FALSE	15130	0.0110435	FALSE		FALSE
ENSG00000119242	CCDC92	MDS/MPN group	FALSE	15130	0.0110435	FALSE		FALSE
ENSG00000196371	FUT4	MDS/MPN group	FALSE	15130	0.0110435	FALSE		FALSE
ENSG00000205143	ARID3C	MDS/MPN group	FALSE	15130	0.0110435	FALSE		FALSE
ENSG00000056586	RC3H2	MDS/MPN group	FALSE	15130	0.0110435	FALSE		FALSE
ENSG00000153060	TEKT5	MDS/MPN group	FALSE	15130	0.0110435	FALSE		FALSE
ENSG00000107831	FGF8	MDS/MPN group	FALSE	15130	0.0110435	FALSE		FALSE
ENSG00000178187	ZNF454	MDS/MPN group	FALSE	15130	0.0110435	FALSE		FALSE
ENSG00000095970	TREM2	MDS/MPN group	FALSE	15130	0.0110435	FALSE		FALSE
ENSG00000181350	LRRC75A	MDS/MPN group	FALSE	15130	0.0110435	FALSE		FALSE
ENSG00000156219	ART3	MDS/MPN group	FALSE	15130	0.0110435	FALSE		FALSE
ENSG00000158481	CD1C	MDS/MPN group	FALSE	15130	0.0110435	FALSE		FALSE
ENSG00000128283	CDC42EP1	MDS/MPN group	FALSE	15130	0.0110435	FALSE		FALSE
ENSG00000163006	CCDC138	MDS/MPN group	FALSE	15130	0.0110435	FALSE		FALSE
ENSG00000182575	NXPH3	MDS/MPN group	FALSE	15145	0.0110433	FALSE		FALSE
ENSG00000108370	RGS9	MDS/MPN group	FALSE	15145	0.0110433	FALSE		FALSE
ENSG00000240021	TEX35	MDS/MPN group	FALSE	15145	0.0110433	FALSE		FALSE
ENSG00000119139	TJP2	MDS/MPN group	FALSE	15145	0.0110433	FALSE		FALSE
ENSG00000132185	FCRLA	MDS/MPN group	FALSE	15145	0.0110433	FALSE		FALSE
ENSG00000122194	PLG	MDS/MPN group	FALSE	15145	0.0110433	FALSE		FALSE
ENSG00000169562	GJB1	MDS/MPN group	FALSE	15151	0.0110433	FALSE		FALSE
ENSG00000198689	SLC9A6	MDS/MPN group	FALSE	15152	0.0110431	FALSE		FALSE
ENSG00000163138	PACRGL	MDS/MPN group	FALSE	15153	0.0110429	FALSE		FALSE
ENSG00000198695	MT-ND6	MDS/MPN group	FALSE	15153	0.0110429	FALSE		FALSE
ENSG00000183128	CALHM3	MDS/MPN group	FALSE	15153	0.0110429	FALSE		FALSE
ENSG00000260007	AC107871.1	MDS/MPN group	FALSE	15153	0.0110429	FALSE		FALSE
ENSG00000286239	AC093884.1	MDS/MPN group	FALSE	15153	0.0110429	FALSE		FALSE
ENSG00000282988	AL031777.2	MDS/MPN group	FALSE	15153	0.0110429	FALSE		FALSE
ENSG00000284844	AP000812.4	MDS/MPN group	FALSE	15153	0.0110429	FALSE		FALSE
ENSG00000205057	CLLU1OS	MDS/MPN group	FALSE	15153	0.0110429	FALSE		FALSE
ENSG00000128285	MCHR1	MDS/MPN group	FALSE	15153	0.0110429	FALSE		FALSE
ENSG00000257065	AL049844.1	MDS/MPN group	FALSE	15153	0.0110429	FALSE		FALSE
ENSG00000166033	HTRA1	MDS/MPN group	FALSE	15163	0.0110427	FALSE		FALSE
ENSG00000099910	KLHL22	MDS/MPN group	FALSE	15164	0.0110427	FALSE		FALSE
ENSG00000185808	PIGP	MDS/MPN group	FALSE	15165	0.0110427	FALSE		FALSE
ENSG00000121900	TMEM54	MDS/MPN group	FALSE	15166	0.0110424	FALSE		FALSE
ENSG00000126950	TMEM35A	MDS/MPN group	FALSE	15166	0.0110424	FALSE		FALSE
ENSG00000205693	MANSC4	MDS/MPN group	FALSE	15166	0.0110424	FALSE		FALSE
ENSG00000189430	NCR1	MDS/MPN group	FALSE	15166	0.0110424	FALSE		FALSE
ENSG00000166415	WDR72	MDS/MPN group	FALSE	15166	0.0110424	FALSE		FALSE
ENSG00000131016	AKAP12	MDS/MPN group	FALSE	15166	0.0110424	FALSE		FALSE
ENSG00000185267	CDNF	MDS/MPN group	FALSE	15166	0.0110424	FALSE		FALSE
ENSG00000172289	OR10V1	MDS/MPN group	FALSE	15166	0.0110424	FALSE		FALSE
ENSG00000164933	SLC25A32	MDS/MPN group	FALSE	15166	0.0110424	FALSE		FALSE
ENSG00000065371	ROPN1	MDS/MPN group	FALSE	15166	0.0110424	FALSE		FALSE
ENSG00000117481	NSUN4	MDS/MPN group	FALSE	15166	0.0110424	FALSE		FALSE
ENSG00000185666	SYN3	MDS/MPN group	FALSE	15166	0.0110424	FALSE		FALSE
ENSG00000106013	ANKRD7	MDS/MPN group	FALSE	15166	0.0110424	FALSE		FALSE
ENSG00000188833	ENTPD8	MDS/MPN group	FALSE	15166	0.0110424	FALSE		FALSE
ENSG00000232040	ZBED9	MDS/MPN group	FALSE	15166	0.0110424	FALSE		FALSE
ENSG00000159596	TMEM69	MDS/MPN group	FALSE	15166	0.0110424	FALSE		FALSE
ENSG00000197837	H4-16	MDS/MPN group	FALSE	15166	0.0110424	FALSE		FALSE
ENSG00000125245	GPR18	MDS/MPN group	FALSE	15166	0.0110424	FALSE		FALSE
ENSG00000204019	CT83	MDS/MPN group	FALSE	15166	0.0110424	FALSE		FALSE
ENSG00000166073	GPR176	MDS/MPN group	FALSE	15166	0.0110424	FALSE		FALSE
ENSG00000166145	SPINT1	MDS/MPN group	FALSE	15166	0.0110424	FALSE		FALSE
ENSG00000143184	XCL1	MDS/MPN group	FALSE	15166	0.0110424	FALSE		FALSE
ENSG00000169840	GSX1	MDS/MPN group	FALSE	15166	0.0110424	FALSE		FALSE
ENSG00000070614	NDST1	MDS/MPN group	FALSE	15189	0.0110423	FALSE		FALSE
ENSG00000168806	LCMT2	MDS/MPN group	FALSE	15189	0.0110423	FALSE		FALSE
ENSG00000178026	LRRC75B	MDS/MPN group	FALSE	15191	0.0110423	FALSE		FALSE
ENSG00000184845	DRD1	MDS/MPN group	FALSE	15191	0.0110423	FALSE		FALSE
ENSG00000258728	AL162231.3	MDS/MPN group	FALSE	15193	0.0110422	FALSE		FALSE
ENSG00000221995	TIAF1	MDS/MPN group	FALSE	15194	0.0110421	FALSE		FALSE
ENSG00000104375	STK3	MDS/MPN group	FALSE	15195	0.0110419	FALSE		FALSE
ENSG00000139289	PHLDA1	MDS/MPN group	FALSE	15196	0.0110419	FALSE		FALSE
ENSG00000181982	CCDC149	MDS/MPN group	FALSE	15197	0.0110419	FALSE		FALSE
ENSG00000100324	TAB1	MDS/MPN group	FALSE	15197	0.0110419	FALSE		FALSE
ENSG00000185962	LCE3A	MDS/MPN group	FALSE	15197	0.0110419	FALSE		FALSE
ENSG00000009724	MASP2	MDS/MPN group	FALSE	15197	0.0110419	FALSE		FALSE
ENSG00000176624	MEX3C	MDS/MPN group	FALSE	15201	0.0110416	FALSE		FALSE
ENSG00000100304	TTLL12	MDS/MPN group	FALSE	15202	0.0110416	FALSE		FALSE
ENSG00000182566	CLEC4G	MDS/MPN group	FALSE	15203	0.0110413	FALSE		FALSE
ENSG00000280094	OR1B1	MDS/MPN group	FALSE	15204	0.0110413	FALSE		FALSE
ENSG00000214513	NOTO	MDS/MPN group	FALSE	15205	0.0110412	FALSE		FALSE
ENSG00000178084	HTR3C	MDS/MPN group	FALSE	15205	0.0110412	FALSE		FALSE
ENSG00000136522	MRPL47	MDS/MPN group	FALSE	15205	0.0110412	FALSE		FALSE
ENSG00000165617	DACT1	MDS/MPN group	FALSE	15205	0.0110412	FALSE		FALSE
ENSG00000214265	AC124312.1	MDS/MPN group	FALSE	15209	0.0110409	FALSE		FALSE
ENSG00000167705	RILP	MDS/MPN group	FALSE	15209	0.0110409	FALSE		FALSE
ENSG00000115457	IGFBP2	MDS/MPN group	FALSE	15209	0.0110409	FALSE		FALSE
ENSG00000271741	AC114490.2	MDS/MPN group	FALSE	15209	0.0110409	FALSE		FALSE
ENSG00000170367	CST5	MDS/MPN group	FALSE	15209	0.0110409	FALSE		FALSE
ENSG00000161103	AC008132.13	MDS/MPN group	FALSE	15209	0.0110409	FALSE		FALSE
ENSG00000269804	AL353354.2	MDS/MPN group	FALSE	15209	0.0110409	FALSE		FALSE
ENSG00000109851	DBX1	MDS/MPN group	FALSE	15209	0.0110409	FALSE		FALSE
ENSG00000165948	IFI27L1	MDS/MPN group	FALSE	15217	0.0110408	FALSE		FALSE
ENSG00000133460	SLC2A11	MDS/MPN group	FALSE	15217	0.0110408	FALSE		FALSE
ENSG00000175485	OR52W1	MDS/MPN group	FALSE	15219	0.0110408	FALSE		FALSE
ENSG00000110675	ELMOD1	MDS/MPN group	FALSE	15220	0.0110408	FALSE		FALSE
ENSG00000285713	AC098588.2	MDS/MPN group	FALSE	15221	0.0110405	FALSE		FALSE
ENSG00000140067	FAM181A	MDS/MPN group	FALSE	15222	0.0110402	FALSE		FALSE
ENSG00000284976	BX255925.3	MDS/MPN group	FALSE	15223	0.0110402	FALSE		FALSE
ENSG00000120337	TNFSF18	MDS/MPN group	FALSE	15224	0.0110401	FALSE		FALSE
ENSG00000115297	TLX2	MDS/MPN group	FALSE	15225	0.0110401	FALSE		FALSE
ENSG00000204488	PRAMEF16	MDS/MPN group	FALSE	15225	0.0110401	FALSE		FALSE
ENSG00000171724	VAT1L	MDS/MPN group	FALSE	15227	0.01104	FALSE		FALSE
ENSG00000273820	USP27X	MDS/MPN group	FALSE	15228	0.0110399	FALSE		FALSE
ENSG00000141098	GFOD2	MDS/MPN group	FALSE	15228	0.0110399	FALSE		FALSE
ENSG00000171487	NLRP5	MDS/MPN group	FALSE	15230	0.0110396	FALSE		FALSE
ENSG00000198894	CIPC	MDS/MPN group	FALSE	15231	0.0110396	FALSE		FALSE
ENSG00000125816	NKX2-4	MDS/MPN group	FALSE	15231	0.0110396	FALSE		FALSE
ENSG00000186806	VSIG10L	MDS/MPN group	FALSE	15231	0.0110396	FALSE		FALSE
ENSG00000149735	GPHA2	MDS/MPN group	FALSE	15231	0.0110396	FALSE		FALSE
ENSG00000171219	CDC42BPG	MDS/MPN group	FALSE	15231	0.0110396	FALSE		FALSE
ENSG00000138379	MSTN	MDS/MPN group	FALSE	15231	0.0110396	FALSE		FALSE
ENSG00000196843	ARID5A	MDS/MPN group	FALSE	15231	0.0110396	FALSE		FALSE
ENSG00000130147	SH3BP4	MDS/MPN group	FALSE	15231	0.0110396	FALSE		FALSE
ENSG00000135697	BCO1	MDS/MPN group	FALSE	15231	0.0110396	FALSE		FALSE
ENSG00000181085	MAPK15	MDS/MPN group	FALSE	15231	0.0110396	FALSE		FALSE
ENSG00000182963	GJC1	MDS/MPN group	FALSE	15231	0.0110396	FALSE		FALSE
ENSG00000104974	LILRA1	MDS/MPN group	FALSE	15231	0.0110396	FALSE		FALSE
ENSG00000139351	SYCP3	MDS/MPN group	FALSE	15231	0.0110396	FALSE		FALSE
ENSG00000169484	OR4K14	MDS/MPN group	FALSE	15231	0.0110396	FALSE		FALSE
ENSG00000152595	MEPE	MDS/MPN group	FALSE	15231	0.0110396	FALSE		FALSE
ENSG00000275152	CCL16	MDS/MPN group	FALSE	15231	0.0110396	FALSE		FALSE
ENSG00000047056	WDR37	MDS/MPN group	FALSE	15231	0.0110396	FALSE		FALSE
ENSG00000183631	PRR32	MDS/MPN group	FALSE	15231	0.0110396	FALSE		FALSE
ENSG00000122852	SFTPA1	MDS/MPN group	FALSE	15231	0.0110396	FALSE		FALSE
ENSG00000101180	HRH3	MDS/MPN group	FALSE	15231	0.0110396	FALSE		FALSE
ENSG00000106692	FKTN	MDS/MPN group	FALSE	15231	0.0110396	FALSE		FALSE
ENSG00000180096	SEPTIN1	MDS/MPN group	FALSE	15252	0.0110395	FALSE		FALSE
ENSG00000049541	RFC2	MDS/MPN group	FALSE	15253	0.0110394	FALSE		FALSE
ENSG00000134443	GRP	MDS/MPN group	FALSE	15254	0.011039	FALSE		FALSE
ENSG00000171505	OR1N1	MDS/MPN group	FALSE	15254	0.011039	FALSE		FALSE
ENSG00000125888	BANF2	MDS/MPN group	FALSE	15254	0.011039	FALSE		FALSE
ENSG00000019102	VSIG2	MDS/MPN group	FALSE	15254	0.011039	FALSE		FALSE
ENSG00000166816	LDHD	MDS/MPN group	FALSE	15254	0.011039	FALSE		FALSE
ENSG00000185523	SPATA45	MDS/MPN group	FALSE	15254	0.011039	FALSE		FALSE
ENSG00000139908	TSSK4	MDS/MPN group	FALSE	15254	0.011039	FALSE		FALSE
ENSG00000233670	PIRT	MDS/MPN group	FALSE	15254	0.011039	FALSE		FALSE
ENSG00000185689	C6orf201	MDS/MPN group	FALSE	15254	0.011039	FALSE		FALSE
ENSG00000257046	SLCO1B3-SLCO1B7	MDS/MPN group	FALSE	15254	0.011039	FALSE		FALSE
ENSG00000174948	GPR149	MDS/MPN group	FALSE	15254	0.011039	FALSE		FALSE
ENSG00000097046	CDC7	MDS/MPN group	FALSE	15254	0.011039	FALSE		FALSE
ENSG00000183019	MCEMP1	MDS/MPN group	FALSE	15254	0.011039	FALSE		FALSE
ENSG00000160783	PMF1	MDS/MPN group	FALSE	15254	0.011039	FALSE		FALSE
ENSG00000074219	TEAD2	MDS/MPN group	FALSE	15254	0.011039	FALSE		FALSE
ENSG00000175287	PHYHD1	MDS/MPN group	FALSE	15254	0.011039	FALSE		FALSE
ENSG00000040275	SPDL1	MDS/MPN group	FALSE	15254	0.011039	FALSE		FALSE
ENSG00000262543	SMIM28	MDS/MPN group	FALSE	15254	0.011039	FALSE		FALSE
ENSG00000049249	TNFRSF9	MDS/MPN group	FALSE	15254	0.011039	FALSE		FALSE
ENSG00000103035	PSMD7	MDS/MPN group	FALSE	15254	0.011039	FALSE		FALSE
ENSG00000167419	LPO	MDS/MPN group	FALSE	15254	0.011039	FALSE		FALSE
ENSG00000147896	IFNK	MDS/MPN group	FALSE	15254	0.011039	FALSE		FALSE
ENSG00000054148	PHPT1	MDS/MPN group	FALSE	15254	0.011039	FALSE		FALSE
ENSG00000196620	UGT2B15	MDS/MPN group	FALSE	15254	0.011039	FALSE		FALSE
ENSG00000177469	CAVIN1	MDS/MPN group	FALSE	15254	0.011039	FALSE		FALSE
ENSG00000197045	GMFB	MDS/MPN group	FALSE	15254	0.011039	FALSE		FALSE
ENSG00000163463	KRTCAP2	MDS/MPN group	FALSE	15254	0.011039	FALSE		FALSE
ENSG00000226321	CROCC2	MDS/MPN group	FALSE	15254	0.011039	FALSE		FALSE
ENSG00000163914	RHO	MDS/MPN group	FALSE	15254	0.011039	FALSE		FALSE
ENSG00000102891	MT4	MDS/MPN group	FALSE	15254	0.011039	FALSE		FALSE
ENSG00000269808	AC010327.2	MDS/MPN group	FALSE	15284	0.0110388	FALSE		FALSE
ENSG00000133328	PLAAT2	MDS/MPN group	FALSE	15285	0.0110387	FALSE		FALSE
ENSG00000187122	SLIT1	MDS/MPN group	FALSE	15285	0.0110387	FALSE		FALSE
ENSG00000139719	VPS33A	MDS/MPN group	FALSE	15287	0.0110386	FALSE		FALSE
ENSG00000102032	RENBP	MDS/MPN group	FALSE	15288	0.0110383	FALSE		FALSE
ENSG00000186231	KLHL32	MDS/MPN group	FALSE	15288	0.0110383	FALSE		FALSE
ENSG00000167523	SPATA33	MDS/MPN group	FALSE	15288	0.0110383	FALSE		FALSE
ENSG00000150201	FXYD4	MDS/MPN group	FALSE	15288	0.0110383	FALSE		FALSE
ENSG00000216649	GAGE12E	MDS/MPN group	FALSE	15288	0.0110383	FALSE		FALSE
ENSG00000136928	GABBR2	MDS/MPN group	FALSE	15288	0.0110383	FALSE		FALSE
ENSG00000205359	SLCO6A1	MDS/MPN group	FALSE	15294	0.0110383	FALSE		FALSE
ENSG00000138115	CYP2C8	MDS/MPN group	FALSE	15295	0.0110382	TRUE		TRUE	LoF
ENSG00000215529	EFCAB8	MDS/MPN group	FALSE	15295	0.0110382	FALSE		FALSE
ENSG00000010626	LRRC23	MDS/MPN group	FALSE	15295	0.0110382	FALSE		FALSE
ENSG00000240654	C1QTNF9	MDS/MPN group	FALSE	15295	0.0110382	FALSE		FALSE
ENSG00000155011	DKK2	MDS/MPN group	FALSE	15295	0.0110382	FALSE		FALSE
ENSG00000116017	ARID3A	MDS/MPN group	FALSE	15295	0.0110382	FALSE		FALSE
ENSG00000068394	GPKOW	MDS/MPN group	FALSE	15295	0.0110382	FALSE		FALSE
ENSG00000162639	HENMT1	MDS/MPN group	FALSE	15295	0.0110382	FALSE		FALSE
ENSG00000154277	UCHL1	MDS/MPN group	FALSE	15295	0.0110382	FALSE		FALSE
ENSG00000133661	SFTPD	MDS/MPN group	FALSE	15295	0.0110382	FALSE		FALSE
ENSG00000153291	SLC25A27	MDS/MPN group	FALSE	15295	0.0110382	FALSE		FALSE
ENSG00000163032	VSNL1	MDS/MPN group	FALSE	15295	0.0110382	FALSE		FALSE
ENSG00000143643	TTC13	MDS/MPN group	FALSE	15295	0.0110382	FALSE		FALSE
ENSG00000102021	LUZP4	MDS/MPN group	FALSE	15295	0.0110382	FALSE		FALSE
ENSG00000186075	ZPBP2	MDS/MPN group	FALSE	15295	0.0110382	FALSE		FALSE
ENSG00000091972	CD200	MDS/MPN group	FALSE	15295	0.0110382	FALSE		FALSE
ENSG00000173917	HOXB2	MDS/MPN group	FALSE	15311	0.0110381	FALSE		FALSE
ENSG00000187862	TTC24	MDS/MPN group	FALSE	15312	0.0110381	FALSE		FALSE
ENSG00000180879	SSR4	MDS/MPN group	FALSE	15312	0.0110381	FALSE		FALSE
ENSG00000241837	ATP5PO	MDS/MPN group	FALSE	15312	0.0110381	FALSE		FALSE
ENSG00000272897	AL109827.1	MDS/MPN group	FALSE	15315	0.011038	FALSE		FALSE
ENSG00000135521	LTV1	MDS/MPN group	FALSE	15316	0.011038	FALSE		FALSE
ENSG00000120563	LYZL1	MDS/MPN group	FALSE	15316	0.011038	FALSE		FALSE
ENSG00000138835	RGS3	MDS/MPN group	FALSE	15318	0.0110379	FALSE		FALSE
ENSG00000132911	NMUR2	MDS/MPN group	FALSE	15319	0.0110379	FALSE		FALSE
ENSG00000161270	NPHS1	MDS/MPN group	FALSE	15319	0.0110379	FALSE		FALSE
ENSG00000136448	NMT1	MDS/MPN group	FALSE	15321	0.0110377	FALSE		FALSE
ENSG00000174885	NLRP6	MDS/MPN group	FALSE	15321	0.0110377	FALSE		FALSE
ENSG00000197114	ZGPAT	MDS/MPN group	FALSE	15321	0.0110377	FALSE		FALSE
ENSG00000092820	EZR	MDS/MPN group	FALSE	15324	0.0110376	TRUE	fusion	FALSE
ENSG00000115353	TACR1	MDS/MPN group	FALSE	15325	0.0110376	FALSE		FALSE
ENSG00000258429	PDF	MDS/MPN group	FALSE	15325	0.0110376	FALSE		FALSE
ENSG00000203663	OR2L2	MDS/MPN group	FALSE	15327	0.0110376	FALSE		FALSE
ENSG00000234560	OR10G8	MDS/MPN group	FALSE	15327	0.0110376	FALSE		FALSE
ENSG00000151876	FBXO4	MDS/MPN group	FALSE	15327	0.0110376	FALSE		FALSE
ENSG00000181830	SLC35C1	MDS/MPN group	FALSE	15327	0.0110376	FALSE		FALSE
ENSG00000205279	CTXN3	MDS/MPN group	FALSE	15327	0.0110376	FALSE		FALSE
ENSG00000204511	MCCD1	MDS/MPN group	FALSE	15327	0.0110376	FALSE		FALSE
ENSG00000176679	TGIF2LY	MDS/MPN group	FALSE	15327	0.0110376	FALSE		FALSE
ENSG00000143401	ANP32E	MDS/MPN group	FALSE	15327	0.0110376	FALSE		FALSE
ENSG00000189007	ADAT2	MDS/MPN group	FALSE	15327	0.0110376	FALSE		FALSE
ENSG00000157219	HTR5A	MDS/MPN group	FALSE	15327	0.0110376	FALSE		FALSE
ENSG00000170745	KCNS3	MDS/MPN group	FALSE	15327	0.0110376	FALSE		FALSE
ENSG00000164325	TMEM174	MDS/MPN group	FALSE	15327	0.0110376	FALSE		FALSE
ENSG00000206077	ZDHHC11B	MDS/MPN group	FALSE	15339	0.0110374	FALSE		FALSE
ENSG00000173898	SPTBN2	MDS/MPN group	FALSE	15340	0.0110374	FALSE		FALSE
ENSG00000011132	APBA3	MDS/MPN group	FALSE	15341	0.0110369	FALSE		FALSE
ENSG00000197410	DCHS2	MDS/MPN group	FALSE	15342	0.0110368	FALSE		FALSE
ENSG00000121075	TBX4	MDS/MPN group	FALSE	15343	0.0110367	FALSE		FALSE
ENSG00000104369	JPH1	MDS/MPN group	FALSE	15344	0.0110367	FALSE		FALSE
ENSG00000286264	AP001453.5	MDS/MPN group	FALSE	15345	0.0110367	FALSE		FALSE
ENSG00000117791	MARC2	MDS/MPN group	FALSE	15345	0.0110367	FALSE		FALSE
ENSG00000283952	AC092017.3	MDS/MPN group	FALSE	15345	0.0110367	FALSE		FALSE
ENSG00000284626	AC091167.7	MDS/MPN group	FALSE	15345	0.0110367	FALSE		FALSE
ENSG00000249034	AC005609.1	MDS/MPN group	FALSE	15345	0.0110367	FALSE		FALSE
ENSG00000197838	CYP2A13	MDS/MPN group	FALSE	15350	0.0110367	FALSE		FALSE
ENSG00000117971	CHRNB4	MDS/MPN group	FALSE	15351	0.0110366	FALSE		FALSE
ENSG00000182957	SPATA13	MDS/MPN group	FALSE	15352	0.0110362	FALSE		FALSE
ENSG00000105467	SYNGR4	MDS/MPN group	FALSE	15353	0.0110362	FALSE		FALSE
ENSG00000213533	STIMATE	MDS/MPN group	FALSE	15353	0.0110362	FALSE		FALSE
ENSG00000187173	LCE2A	MDS/MPN group	FALSE	15353	0.0110362	FALSE		FALSE
ENSG00000082641	NFE2L1	MDS/MPN group	FALSE	15353	0.0110362	FALSE		FALSE
ENSG00000100418	DESI1	MDS/MPN group	FALSE	15353	0.0110362	FALSE		FALSE
ENSG00000115648	MLPH	MDS/MPN group	FALSE	15353	0.0110362	FALSE		FALSE
ENSG00000186160	CYP4Z1	MDS/MPN group	FALSE	15353	0.0110362	FALSE		FALSE
ENSG00000143013	LMO4	MDS/MPN group	FALSE	15360	0.011036	FALSE		FALSE
ENSG00000163202	LCE3D	MDS/MPN group	FALSE	15360	0.011036	FALSE		FALSE
ENSG00000171365	CLCN5	MDS/MPN group	FALSE	15360	0.011036	FALSE		FALSE
ENSG00000104549	SQLE	MDS/MPN group	FALSE	15360	0.011036	FALSE		FALSE
ENSG00000183741	CBX6	MDS/MPN group	FALSE	15360	0.011036	FALSE		FALSE
ENSG00000214097	SMCO1	MDS/MPN group	FALSE	15360	0.011036	FALSE		FALSE
ENSG00000150627	WDR17	MDS/MPN group	FALSE	15360	0.011036	FALSE		FALSE
ENSG00000197826	CFAP299	MDS/MPN group	FALSE	15360	0.011036	FALSE		FALSE
ENSG00000168497	CAVIN2	MDS/MPN group	FALSE	15360	0.011036	FALSE		FALSE
ENSG00000163293	NIPAL1	MDS/MPN group	FALSE	15360	0.011036	FALSE		FALSE
ENSG00000065621	GSTO2	MDS/MPN group	FALSE	15360	0.011036	FALSE		FALSE
ENSG00000039560	RAI14	MDS/MPN group	FALSE	15360	0.011036	FALSE		FALSE
ENSG00000275722	LYZL6	MDS/MPN group	FALSE	15360	0.011036	FALSE		FALSE
ENSG00000181035	SLC25A42	MDS/MPN group	FALSE	15373	0.0110358	FALSE		FALSE
ENSG00000198796	ALPK2	MDS/MPN group	FALSE	15374	0.0110358	FALSE		FALSE
ENSG00000172572	PDE3A	MDS/MPN group	FALSE	15375	0.0110357	FALSE		FALSE
ENSG00000141034	GID4	MDS/MPN group	FALSE	15376	0.0110355	FALSE		FALSE
ENSG00000269018	AP001362.1	MDS/MPN group	FALSE	15377	0.0110353	FALSE		FALSE
ENSG00000176160	HSF5	MDS/MPN group	FALSE	15378	0.0110353	FALSE		FALSE
ENSG00000257949	TEN1	MDS/MPN group	FALSE	15378	0.0110353	FALSE		FALSE
ENSG00000124103	FAM209A	MDS/MPN group	FALSE	15380	0.011035	FALSE		FALSE
ENSG00000288564	AL355385.2	MDS/MPN group	FALSE	15381	0.0110349	FALSE		FALSE
ENSG00000119669	IRF2BPL	MDS/MPN group	FALSE	15382	0.0110349	FALSE		FALSE
ENSG00000197324	LRP10	MDS/MPN group	FALSE	15382	0.0110349	FALSE		FALSE
ENSG00000124208	TMEM189-UBE2V1	MDS/MPN group	FALSE	15382	0.0110349	FALSE		FALSE
ENSG00000155719	OTOA	MDS/MPN group	FALSE	15382	0.0110349	FALSE		FALSE
ENSG00000198723	TEX45	MDS/MPN group	FALSE	15382	0.0110349	FALSE		FALSE
ENSG00000155754	C2CD6	MDS/MPN group	FALSE	15382	0.0110349	FALSE		FALSE
ENSG00000160396	HIPK4	MDS/MPN group	FALSE	15382	0.0110349	FALSE		FALSE
ENSG00000153162	BMP6	MDS/MPN group	FALSE	15382	0.0110349	FALSE		FALSE
ENSG00000170545	SMAGP	MDS/MPN group	FALSE	15382	0.0110349	FALSE		FALSE
ENSG00000284308	C2orf81	MDS/MPN group	FALSE	15382	0.0110349	FALSE		FALSE
ENSG00000072682	P4HA2	MDS/MPN group	FALSE	15382	0.0110349	FALSE		FALSE
ENSG00000198754	OXCT2	MDS/MPN group	FALSE	15382	0.0110349	FALSE		FALSE
ENSG00000128573	FOXP2	MDS/MPN group	FALSE	15382	0.0110349	FALSE		FALSE
ENSG00000206203	TSSK2	MDS/MPN group	FALSE	15382	0.0110349	FALSE		FALSE
ENSG00000146857	STRA8	MDS/MPN group	FALSE	15382	0.0110349	FALSE		FALSE
ENSG00000242265	PEG10	MDS/MPN group	FALSE	15382	0.0110349	FALSE		FALSE
ENSG00000180346	TIGD2	MDS/MPN group	FALSE	15382	0.0110349	FALSE		FALSE
ENSG00000255274	SMIM35	MDS/MPN group	FALSE	15382	0.0110349	FALSE		FALSE
ENSG00000114439	BBX	MDS/MPN group	FALSE	15382	0.0110349	FALSE		FALSE
ENSG00000171551	ECEL1	MDS/MPN group	FALSE	15382	0.0110349	FALSE		FALSE
ENSG00000141497	ZMYND15	MDS/MPN group	FALSE	15382	0.0110349	FALSE		FALSE
ENSG00000091704	CPA1	MDS/MPN group	FALSE	15382	0.0110349	FALSE		FALSE
ENSG00000188026	RILPL1	MDS/MPN group	FALSE	15382	0.0110349	FALSE		FALSE
ENSG00000066468	FGFR2	MDS/MPN group	FALSE	15382	0.0110349	TRUE	oncogene, fusion	TRUE	Act
ENSG00000168634	WFDC13	MDS/MPN group	FALSE	15382	0.0110349	FALSE		FALSE
ENSG00000231738	TSPAN19	MDS/MPN group	FALSE	15382	0.0110349	FALSE		FALSE
ENSG00000133124	IRS4	MDS/MPN group	TRUE	15382	0.0110349	TRUE	oncogene, TSG	TRUE	LoF
ENSG00000121207	LRAT	MDS/MPN group	FALSE	15382	0.0110349	FALSE		FALSE
ENSG00000215183	MSMP	MDS/MPN group	FALSE	15382	0.0110349	FALSE		FALSE
ENSG00000148248	SURF4	MDS/MPN group	FALSE	15382	0.0110349	FALSE		FALSE
ENSG00000140350	ANP32A	MDS/MPN group	FALSE	15382	0.0110349	FALSE		FALSE
ENSG00000092621	PHGDH	MDS/MPN group	FALSE	15382	0.0110349	FALSE		FALSE
ENSG00000185863	TMEM210	MDS/MPN group	FALSE	15382	0.0110349	FALSE		FALSE
ENSG00000189043	NDUFA4	MDS/MPN group	FALSE	15382	0.0110349	FALSE		FALSE
ENSG00000164180	TMEM161B	MDS/MPN group	FALSE	15382	0.0110349	FALSE		FALSE
ENSG00000138741	TRPC3	MDS/MPN group	FALSE	15382	0.0110349	FALSE		FALSE
ENSG00000283516	LITAFD	MDS/MPN group	FALSE	15382	0.0110349	FALSE		FALSE
ENSG00000113088	GZMK	MDS/MPN group	FALSE	15382	0.0110349	FALSE		FALSE
ENSG00000174899	SLC66A1L	MDS/MPN group	FALSE	15420	0.0110348	FALSE		FALSE
ENSG00000258465	AL139011.2	MDS/MPN group	FALSE	15420	0.0110348	FALSE		FALSE
ENSG00000183921	SDR42E2	MDS/MPN group	FALSE	15422	0.0110345	FALSE		FALSE
ENSG00000173947	PIFO	MDS/MPN group	FALSE	15422	0.0110345	FALSE		FALSE
ENSG00000285645	AL133410.3	MDS/MPN group	FALSE	15424	0.0110344	FALSE		FALSE
ENSG00000175766	EIF4E1B	MDS/MPN group	FALSE	15425	0.0110344	FALSE		FALSE
ENSG00000041988	THAP3	MDS/MPN group	FALSE	15426	0.0110343	FALSE		FALSE
ENSG00000118762	PKD2	MDS/MPN group	FALSE	15427	0.0110342	FALSE		FALSE
ENSG00000145826	LECT2	MDS/MPN group	FALSE	15427	0.0110342	FALSE		FALSE
ENSG00000100146	SOX10	MDS/MPN group	FALSE	15427	0.0110342	FALSE		FALSE
ENSG00000128313	APOL5	MDS/MPN group	FALSE	15427	0.0110342	FALSE		FALSE
ENSG00000166582	CENPV	MDS/MPN group	FALSE	15427	0.0110342	FALSE		FALSE
ENSG00000116396	KCNC4	MDS/MPN group	FALSE	15427	0.0110342	FALSE		FALSE
ENSG00000163959	SLC51A	MDS/MPN group	FALSE	15427	0.0110342	FALSE		FALSE
ENSG00000125875	TBC1D20	MDS/MPN group	FALSE	15427	0.0110342	FALSE		FALSE
ENSG00000125820	NKX2-2	MDS/MPN group	FALSE	15427	0.0110342	FALSE		FALSE
ENSG00000099998	GGT5	MDS/MPN group	FALSE	15427	0.0110342	FALSE		FALSE
ENSG00000204449	TRIM49C	MDS/MPN group	FALSE	15427	0.0110342	FALSE		TRUE	Act
ENSG00000109072	VTN	MDS/MPN group	FALSE	15427	0.0110342	FALSE		FALSE
ENSG00000148925	BTBD10	MDS/MPN group	FALSE	15427	0.0110342	FALSE		FALSE
ENSG00000172602	RND1	MDS/MPN group	FALSE	15427	0.0110342	FALSE		FALSE
ENSG00000171931	FBXW10	MDS/MPN group	TRUE	15427	0.0110342	FALSE		FALSE
ENSG00000179407	DNAJB8	MDS/MPN group	FALSE	15427	0.0110342	FALSE		FALSE
ENSG00000002919	SNX11	MDS/MPN group	FALSE	15427	0.0110342	FALSE		FALSE
ENSG00000163611	SPICE1	MDS/MPN group	FALSE	15427	0.0110342	FALSE		FALSE
ENSG00000120805	ARL1	MDS/MPN group	FALSE	15427	0.0110342	FALSE		FALSE
ENSG00000244509	APOBEC3C	MDS/MPN group	FALSE	15427	0.0110342	FALSE		FALSE
ENSG00000279961	OR5R1	MDS/MPN group	FALSE	15427	0.0110342	FALSE		FALSE
ENSG00000152128	TMEM163	MDS/MPN group	FALSE	15427	0.0110342	FALSE		FALSE
ENSG00000165863	C10orf82	MDS/MPN group	FALSE	15427	0.0110342	FALSE		FALSE
ENSG00000217236	SP9	MDS/MPN group	FALSE	15450	0.0110341	FALSE		FALSE
ENSG00000136010	ALDH1L2	MDS/MPN group	FALSE	15451	0.011034	FALSE		FALSE
ENSG00000165795	NDRG2	MDS/MPN group	FALSE	15452	0.0110339	FALSE		FALSE
ENSG00000179133	C10orf67	MDS/MPN group	FALSE	15452	0.0110339	FALSE		FALSE
ENSG00000115263	GCG	MDS/MPN group	FALSE	15452	0.0110339	FALSE		FALSE
ENSG00000177291	GJD4	MDS/MPN group	FALSE	15452	0.0110339	FALSE		FALSE
ENSG00000173679	OR1L1	MDS/MPN group	FALSE	15452	0.0110339	FALSE		FALSE
ENSG00000088836	SLC4A11	MDS/MPN group	FALSE	15452	0.0110339	FALSE		FALSE
ENSG00000105392	CRX	MDS/MPN group	FALSE	15452	0.0110339	FALSE		FALSE
ENSG00000142538	PTH2	MDS/MPN group	FALSE	15452	0.0110339	FALSE		FALSE
ENSG00000129214	SHBG	MDS/MPN group	FALSE	15452	0.0110339	FALSE		FALSE
ENSG00000198932	GPRASP1	MDS/MPN group	FALSE	15452	0.0110339	FALSE		FALSE
ENSG00000279270	OR52R1	MDS/MPN group	FALSE	15452	0.0110339	FALSE		FALSE
ENSG00000166670	MMP10	MDS/MPN group	FALSE	15452	0.0110339	FALSE		FALSE
ENSG00000185015	CA13	MDS/MPN group	FALSE	15452	0.0110339	FALSE		FALSE
ENSG00000173226	IQCB1	MDS/MPN group	FALSE	15452	0.0110339	FALSE		FALSE
ENSG00000176371	ZSCAN2	MDS/MPN group	FALSE	15452	0.0110339	FALSE		FALSE
ENSG00000157927	RADIL	MDS/MPN group	FALSE	15452	0.0110339	FALSE		FALSE
ENSG00000204899	MZT1	MDS/MPN group	FALSE	15452	0.0110339	FALSE		FALSE
ENSG00000171236	LRG1	MDS/MPN group	FALSE	15452	0.0110339	FALSE		FALSE
ENSG00000170819	BFSP2	MDS/MPN group	FALSE	15452	0.0110339	FALSE		FALSE
ENSG00000129167	TPH1	MDS/MPN group	FALSE	15452	0.0110339	FALSE		FALSE
ENSG00000162592	CCDC27	MDS/MPN group	FALSE	15452	0.0110339	FALSE		FALSE
ENSG00000197408	CYP2B6	MDS/MPN group	FALSE	15452	0.0110339	FALSE		FALSE
ENSG00000236334	PPIAL4G	MDS/MPN group	FALSE	15452	0.0110339	FALSE		FALSE
ENSG00000181240	SLC25A41	MDS/MPN group	FALSE	15452	0.0110339	FALSE		FALSE
ENSG00000151577	DRD3	MDS/MPN group	FALSE	15452	0.0110339	FALSE		FALSE
ENSG00000166573	GALR1	MDS/MPN group	FALSE	15477	0.0110339	FALSE		FALSE
ENSG00000070731	ST6GALNAC2	MDS/MPN group	FALSE	15478	0.0110336	FALSE		FALSE
ENSG00000156234	CXCL13	MDS/MPN group	FALSE	15479	0.0110334	FALSE		FALSE
ENSG00000284018	SSU72P5	MDS/MPN group	FALSE	15479	0.0110334	FALSE		FALSE
ENSG00000154473	BUB3	MDS/MPN group	FALSE	15481	0.0110332	FALSE		FALSE
ENSG00000186190	BPIFB3	MDS/MPN group	FALSE	15482	0.011033	FALSE		FALSE
ENSG00000196437	ZNF569	MDS/MPN group	FALSE	15483	0.0110327	FALSE		FALSE
ENSG00000170779	CDCA4	MDS/MPN group	FALSE	15484	0.0110326	FALSE		FALSE
ENSG00000188778	ADRB3	MDS/MPN group	FALSE	15485	0.0110324	FALSE		FALSE
ENSG00000227839	AL645730.2	MDS/MPN group	FALSE	15486	0.0110323	FALSE		FALSE
ENSG00000241149	AC115220.1	MDS/MPN group	FALSE	15486	0.0110323	FALSE		FALSE
ENSG00000284393	AC092111.3	MDS/MPN group	FALSE	15486	0.0110323	FALSE		FALSE
ENSG00000180042	AC087498.1	MDS/MPN group	FALSE	15486	0.0110323	FALSE		FALSE
ENSG00000143479	DYRK3	MDS/MPN group	FALSE	15490	0.0110319	FALSE		FALSE
ENSG00000135902	CHRND	MDS/MPN group	FALSE	15490	0.0110319	FALSE		FALSE
ENSG00000130702	LAMA5	MDS/MPN group	FALSE	15492	0.0110318	FALSE		FALSE
ENSG00000205456	TP53TG3D	MDS/MPN group	FALSE	15493	0.0110318	FALSE		FALSE
ENSG00000222036	POTEM	MDS/MPN group	FALSE	15494	0.0110318	FALSE		FALSE
ENSG00000134061	CD180	MDS/MPN group	FALSE	15495	0.0110316	FALSE		FALSE
ENSG00000143028	SYPL2	MDS/MPN group	FALSE	15496	0.0110313	FALSE		FALSE
ENSG00000283597	FAM169B	MDS/MPN group	FALSE	15497	0.0110312	FALSE		FALSE
ENSG00000126562	WNK4	MDS/MPN group	FALSE	15498	0.0110311	FALSE		TRUE	ambiguous
ENSG00000120329	SLC25A2	MDS/MPN group	FALSE	15499	0.0110309	FALSE		FALSE
ENSG00000143036	SLC44A3	MDS/MPN group	FALSE	15499	0.0110309	FALSE		FALSE
ENSG00000198624	CCDC69	MDS/MPN group	FALSE	15499	0.0110309	FALSE		FALSE
ENSG00000213171	LINGO4	MDS/MPN group	FALSE	15502	0.0110308	FALSE		FALSE
ENSG00000167508	MVD	MDS/MPN group	FALSE	15503	0.0110307	FALSE		FALSE
ENSG00000279170	TSTD3	MDS/MPN group	FALSE	15504	0.0110298	FALSE		FALSE
ENSG00000105438	KDELR1	MDS/MPN group	FALSE	15504	0.0110298	FALSE		FALSE
ENSG00000136098	NEK3	MDS/MPN group	FALSE	15504	0.0110298	FALSE		FALSE
ENSG00000154143	PANX3	MDS/MPN group	FALSE	15504	0.0110298	FALSE		FALSE
ENSG00000101230	ISM1	MDS/MPN group	FALSE	15504	0.0110298	FALSE		FALSE
ENSG00000169807	PRY2	MDS/MPN group	FALSE	15504	0.0110298	FALSE		FALSE
ENSG00000117707	PROX1	MDS/MPN group	FALSE	15504	0.0110298	FALSE		FALSE
ENSG00000284439	TAF11L3	MDS/MPN group	FALSE	15504	0.0110298	FALSE		FALSE
ENSG00000264006	AKR1C8P	MDS/MPN group	FALSE	15504	0.0110298	FALSE		FALSE
ENSG00000126952	NXF5	MDS/MPN group	FALSE	15504	0.0110298	FALSE		FALSE
ENSG00000186967	KRTAP19-4	MDS/MPN group	FALSE	15504	0.0110298	FALSE		FALSE
ENSG00000186350	RXRA	MDS/MPN group	FALSE	15504	0.0110298	FALSE		TRUE	LoF
ENSG00000187773	DIPK1C	MDS/MPN group	FALSE	15504	0.0110298	FALSE		FALSE
ENSG00000197753	LHFPL5	MDS/MPN group	FALSE	15504	0.0110298	FALSE		FALSE
ENSG00000225996	AL356356.1	MDS/MPN group	FALSE	15518	0.0110298	FALSE		FALSE
ENSG00000101849	TBL1X	MDS/MPN group	FALSE	15519	0.0110298	FALSE		FALSE
ENSG00000284643	SCYGR2	MDS/MPN group	FALSE	15520	0.0110297	FALSE		FALSE
ENSG00000060718	COL11A1	MDS/MPN group	FALSE	15521	0.0110293	FALSE		FALSE
ENSG00000154162	CDH12	MDS/MPN group	FALSE	15521	0.0110293	FALSE		FALSE
ENSG00000204514	ZNF814	MDS/MPN group	FALSE	15523	0.0110286	FALSE		TRUE	Act
ENSG00000242950	ERVW-1	MDS/MPN group	FALSE	15524	0.0110283	FALSE		FALSE
ENSG00000240053	LY6G5B	MDS/MPN group	FALSE	15525	0.0110282	FALSE		FALSE
ENSG00000183303	OR5P2	MDS/MPN group	FALSE	15526	0.0110281	FALSE		FALSE
ENSG00000177938	CAPZA3	MDS/MPN group	FALSE	15526	0.0110281	FALSE		FALSE
ENSG00000165105	RASEF	MDS/MPN group	FALSE	15528	0.0110281	FALSE		FALSE
ENSG00000049283	EPN3	MDS/MPN group	FALSE	15529	0.011028	FALSE		FALSE
ENSG00000101955	SRPX	MDS/MPN group	FALSE	15530	0.0110279	FALSE		FALSE
ENSG00000269291	AC010877.1	MDS/MPN group	FALSE	15531	0.0110279	FALSE		FALSE
ENSG00000174099	MSRB3	MDS/MPN group	FALSE	15532	0.0110279	FALSE		FALSE
ENSG00000109618	SEPSECS	MDS/MPN group	FALSE	15532	0.0110279	FALSE		FALSE
ENSG00000185818	NAT8L	MDS/MPN group	FALSE	15532	0.0110279	FALSE		FALSE
ENSG00000155833	CYLC2	MDS/MPN group	FALSE	15532	0.0110279	FALSE		FALSE
ENSG00000128610	FEZF1	MDS/MPN group	FALSE	15532	0.0110279	FALSE		FALSE
ENSG00000123496	IL13RA2	MDS/MPN group	FALSE	15532	0.0110279	FALSE		FALSE
ENSG00000211584	SLC48A1	MDS/MPN group	FALSE	15538	0.0110277	FALSE		FALSE
ENSG00000126860	EVI2A	MDS/MPN group	FALSE	15539	0.0110276	FALSE		FALSE
ENSG00000196236	XPNPEP3	MDS/MPN group	FALSE	15539	0.0110276	FALSE		FALSE
ENSG00000143536	CRNN	MDS/MPN group	FALSE	15541	0.0110276	FALSE		FALSE
ENSG00000114529	C3orf52	MDS/MPN group	FALSE	15541	0.0110276	FALSE		FALSE
ENSG00000128482	RNF112	MDS/MPN group	FALSE	15541	0.0110276	FALSE		FALSE
ENSG00000135338	LCA5	MDS/MPN group	FALSE	15541	0.0110276	FALSE		FALSE
ENSG00000244486	SCARF2	MDS/MPN group	FALSE	15541	0.0110276	FALSE		FALSE
ENSG00000181499	OR6T1	MDS/MPN group	FALSE	15541	0.0110276	FALSE		FALSE
ENSG00000172461	FUT9	MDS/MPN group	FALSE	15541	0.0110276	FALSE		FALSE
ENSG00000142623	PADI1	MDS/MPN group	FALSE	15541	0.0110276	FALSE		FALSE
ENSG00000170255	MRGPRX1	MDS/MPN group	FALSE	15541	0.0110276	FALSE		FALSE
ENSG00000204655	MOG	MDS/MPN group	FALSE	15541	0.0110276	FALSE		FALSE
ENSG00000147378	FATE1	MDS/MPN group	FALSE	15541	0.0110276	FALSE		FALSE
ENSG00000160959	LRRC14	MDS/MPN group	FALSE	15541	0.0110276	FALSE		FALSE
ENSG00000135722	FBXL8	MDS/MPN group	FALSE	15541	0.0110276	FALSE		FALSE
ENSG00000183625	CCR3	MDS/MPN group	FALSE	15541	0.0110276	FALSE		FALSE
ENSG00000160183	TMPRSS3	MDS/MPN group	FALSE	15541	0.0110276	FALSE		FALSE
ENSG00000138028	CGREF1	MDS/MPN group	FALSE	15541	0.0110276	FALSE		FALSE
ENSG00000267978	MAGEA9B	MDS/MPN group	FALSE	15541	0.0110276	FALSE		FALSE
ENSG00000179933	C14orf119	MDS/MPN group	FALSE	15541	0.0110276	FALSE		FALSE
ENSG00000138162	TACC2	MDS/MPN group	FALSE	15541	0.0110276	FALSE		FALSE
ENSG00000048462	TNFRSF17	MDS/MPN group	TRUE	15541	0.0110276	TRUE	oncogene, fusion	FALSE
ENSG00000120063	GNA13	MDS/MPN group	FALSE	15541	0.0110276	FALSE		TRUE	LoF
ENSG00000068001	HYAL2	MDS/MPN group	FALSE	15541	0.0110276	FALSE		FALSE
ENSG00000219607	PPP1R3G	MDS/MPN group	FALSE	15541	0.0110276	FALSE		FALSE
ENSG00000243943	ZNF512	MDS/MPN group	FALSE	15564	0.0110274	FALSE		FALSE
ENSG00000145888	GLRA1	MDS/MPN group	FALSE	15564	0.0110274	FALSE		FALSE
ENSG00000165782	PIP4P1	MDS/MPN group	FALSE	15566	0.0110274	FALSE		FALSE
ENSG00000188175	HEPACAM2	MDS/MPN group	FALSE	15567	0.0110272	FALSE		FALSE
ENSG00000183671	GPR1	MDS/MPN group	FALSE	15568	0.0110272	FALSE		FALSE
ENSG00000073067	CYP2W1	MDS/MPN group	FALSE	15569	0.0110272	FALSE		FALSE
ENSG00000178199	ZC3H12D	MDS/MPN group	FALSE	15569	0.0110272	FALSE		FALSE
ENSG00000215187	FAM166B	MDS/MPN group	FALSE	15571	0.011027	FALSE		FALSE
ENSG00000204335	SP5	MDS/MPN group	FALSE	15572	0.0110269	FALSE		FALSE
ENSG00000149485	FADS1	MDS/MPN group	FALSE	15572	0.0110269	FALSE		FALSE
ENSG00000143633	C1orf131	MDS/MPN group	FALSE	15572	0.0110269	FALSE		FALSE
ENSG00000255423	EBLN2	MDS/MPN group	FALSE	15572	0.0110269	FALSE		FALSE
ENSG00000167619	TMEM145	MDS/MPN group	FALSE	15572	0.0110269	FALSE		FALSE
ENSG00000185860	CCDC190	MDS/MPN group	FALSE	15572	0.0110269	FALSE		FALSE
ENSG00000215612	HMX1	MDS/MPN group	FALSE	15572	0.0110269	FALSE		FALSE
ENSG00000110975	SYT10	MDS/MPN group	FALSE	15572	0.0110269	FALSE		FALSE
ENSG00000128872	TMOD2	MDS/MPN group	FALSE	15572	0.0110269	FALSE		FALSE
ENSG00000204703	OR2B3	MDS/MPN group	FALSE	15572	0.0110269	FALSE		FALSE
ENSG00000114124	GRK7	MDS/MPN group	FALSE	15572	0.0110269	FALSE		FALSE
ENSG00000177791	MYOZ1	MDS/MPN group	FALSE	15572	0.0110269	FALSE		FALSE
ENSG00000186803	IFNA10	MDS/MPN group	FALSE	15572	0.0110269	FALSE		FALSE
ENSG00000186910	SERPINA11	MDS/MPN group	FALSE	15572	0.0110269	FALSE		FALSE
ENSG00000162714	ZNF496	MDS/MPN group	FALSE	15572	0.0110269	FALSE		FALSE
ENSG00000129055	ANAPC13	MDS/MPN group	FALSE	15572	0.0110269	FALSE		FALSE
ENSG00000134153	EMC7	MDS/MPN group	FALSE	15572	0.0110269	FALSE		FALSE
ENSG00000214237	MINDY4B	MDS/MPN group	FALSE	15572	0.0110269	FALSE		FALSE
ENSG00000102076	OPN1LW	MDS/MPN group	FALSE	15572	0.0110269	FALSE		FALSE
ENSG00000167751	KLK2	MDS/MPN group	FALSE	15572	0.0110269	TRUE	fusion	FALSE
ENSG00000180008	SOCS4	MDS/MPN group	FALSE	15572	0.0110269	FALSE		FALSE
ENSG00000023608	SNAPC1	MDS/MPN group	FALSE	15572	0.0110269	FALSE		FALSE
ENSG00000130643	CALY	MDS/MPN group	FALSE	15594	0.0110269	FALSE		FALSE
ENSG00000173366	AC097637.1	MDS/MPN group	FALSE	15594	0.0110269	FALSE		FALSE
ENSG00000284684	AC092442.1	MDS/MPN group	FALSE	15594	0.0110269	FALSE		FALSE
ENSG00000103260	METRN	MDS/MPN group	FALSE	15594	0.0110269	FALSE		FALSE
ENSG00000112837	TBX18	MDS/MPN group	FALSE	15598	0.0110269	FALSE		FALSE
ENSG00000158636	EMSY	MDS/MPN group	FALSE	15599	0.0110267	FALSE		FALSE
ENSG00000185176	AQP12B	MDS/MPN group	FALSE	15600	0.0110266	FALSE		FALSE
ENSG00000138271	GPR87	MDS/MPN group	FALSE	15600	0.0110266	FALSE		FALSE
ENSG00000147324	MFHAS1	MDS/MPN group	FALSE	15602	0.0110266	FALSE		FALSE
ENSG00000136158	SPRY2	MDS/MPN group	FALSE	15603	0.0110264	FALSE		FALSE
ENSG00000161202	DVL3	MDS/MPN group	FALSE	15604	0.0110264	FALSE		FALSE
ENSG00000187583	PLEKHN1	MDS/MPN group	FALSE	15605	0.0110261	FALSE		FALSE
ENSG00000128602	SMO	MDS/MPN group	FALSE	15606	0.011026	TRUE	oncogene	TRUE	Act
ENSG00000176294	OR4N2	MDS/MPN group	FALSE	15607	0.0110259	FALSE		FALSE
ENSG00000179919	OR10A7	MDS/MPN group	FALSE	15607	0.0110259	FALSE		FALSE
ENSG00000133121	STARD13	MDS/MPN group	FALSE	15607	0.0110259	FALSE		FALSE
ENSG00000198892	SHISA4	MDS/MPN group	FALSE	15610	0.0110259	FALSE		FALSE
ENSG00000204612	FOXB2	MDS/MPN group	FALSE	15611	0.0110257	FALSE		FALSE
ENSG00000126091	ST3GAL3	MDS/MPN group	FALSE	15612	0.0110257	FALSE		FALSE
ENSG00000151718	WWC2	MDS/MPN group	FALSE	15612	0.0110257	FALSE		FALSE
ENSG00000178988	MRFAP1L1	MDS/MPN group	FALSE	15612	0.0110257	FALSE		FALSE
ENSG00000205560	CPT1B	MDS/MPN group	FALSE	15612	0.0110257	FALSE		FALSE
ENSG00000265303	AC099850.3	MDS/MPN group	FALSE	15616	0.0110257	FALSE		FALSE
ENSG00000136449	MYCBPAP	MDS/MPN group	FALSE	15617	0.0110255	FALSE		FALSE
ENSG00000166562	SEC11C	MDS/MPN group	FALSE	15617	0.0110255	FALSE		FALSE
ENSG00000118369	USP35	MDS/MPN group	FALSE	15619	0.0110255	FALSE		FALSE
ENSG00000120324	PCDHB10	MDS/MPN group	FALSE	15619	0.0110255	FALSE		FALSE
ENSG00000072832	CRMP1	MDS/MPN group	FALSE	15621	0.0110254	FALSE		FALSE
ENSG00000140992	PDPK1	MDS/MPN group	FALSE	15622	0.0110254	FALSE		FALSE
ENSG00000176842	IRX5	MDS/MPN group	FALSE	15622	0.0110254	FALSE		FALSE
ENSG00000261611	AC010547.4	MDS/MPN group	FALSE	15624	0.011025	FALSE		FALSE
ENSG00000287363	GUCA1A	MDS/MPN group	FALSE	15624	0.011025	FALSE		FALSE
ENSG00000124593	AL365205.1	MDS/MPN group	FALSE	15624	0.011025	FALSE		FALSE
ENSG00000277288	C10orf142	MDS/MPN group	FALSE	15624	0.011025	FALSE		FALSE
ENSG00000147606	SLC26A7	MDS/MPN group	FALSE	15628	0.0110249	FALSE		FALSE
ENSG00000106018	VIPR2	MDS/MPN group	FALSE	15628	0.0110249	FALSE		FALSE
ENSG00000177096	PHETA2	MDS/MPN group	FALSE	15628	0.0110249	FALSE		FALSE
ENSG00000021645	NRXN3	MDS/MPN group	FALSE	15628	0.0110249	FALSE		FALSE
ENSG00000148841	ITPRIP	MDS/MPN group	FALSE	15628	0.0110249	FALSE		FALSE
ENSG00000178279	TNP2	MDS/MPN group	FALSE	15628	0.0110249	FALSE		FALSE
ENSG00000284791	SMIM41	MDS/MPN group	FALSE	15628	0.0110249	FALSE		FALSE
ENSG00000001617	SEMA3F	MDS/MPN group	FALSE	15628	0.0110249	FALSE		FALSE
ENSG00000274349	ZNF658	MDS/MPN group	FALSE	15628	0.0110249	FALSE		FALSE
ENSG00000139278	GLIPR1	MDS/MPN group	FALSE	15628	0.0110249	FALSE		FALSE
ENSG00000175619	OR4B1	MDS/MPN group	FALSE	15638	0.0110249	FALSE		FALSE
ENSG00000255508	AP002990.1	MDS/MPN group	FALSE	15639	0.0110248	FALSE		FALSE
ENSG00000143556	S100A7	MDS/MPN group	TRUE	15640	0.0110247	TRUE	fusion	FALSE
ENSG00000090512	FETUB	MDS/MPN group	FALSE	15640	0.0110247	FALSE		FALSE
ENSG00000206140	TMEM191C	MDS/MPN group	FALSE	15642	0.0110245	FALSE		FALSE
ENSG00000125966	MMP24	MDS/MPN group	FALSE	15643	0.0110245	FALSE		FALSE
ENSG00000188542	DUSP28	MDS/MPN group	FALSE	15644	0.0110245	FALSE		FALSE
ENSG00000276612	FP565260.2	MDS/MPN group	FALSE	15645	0.0110244	FALSE		FALSE
ENSG00000264545	AL359922.1	MDS/MPN group	FALSE	15645	0.0110244	FALSE		FALSE
ENSG00000137492	THAP12	MDS/MPN group	FALSE	15647	0.0110243	FALSE		FALSE
ENSG00000090661	CERS4	MDS/MPN group	FALSE	15648	0.0110242	FALSE		FALSE
ENSG00000196993	NPIPB9	MDS/MPN group	FALSE	15649	0.0110241	FALSE		FALSE
ENSG00000284922	AP000812.5	MDS/MPN group	FALSE	15650	0.011024	FALSE		FALSE
ENSG00000272162	AL024498.2	MDS/MPN group	FALSE	15651	0.0110239	FALSE		FALSE
ENSG00000225362	CT62	MDS/MPN group	FALSE	15652	0.0110238	FALSE		FALSE
ENSG00000196182	STK40	MDS/MPN group	FALSE	15653	0.0110237	FALSE		FALSE
ENSG00000278129	ZNF8	MDS/MPN group	FALSE	15653	0.0110237	FALSE		FALSE
ENSG00000161956	SENP3	MDS/MPN group	FALSE	15655	0.0110235	FALSE		FALSE
ENSG00000184350	MRGPRE	MDS/MPN group	FALSE	15656	0.0110234	FALSE		FALSE
ENSG00000205038	PKHD1L1	MDS/MPN group	FALSE	15657	0.0110232	FALSE		FALSE
ENSG00000113494	PRLR	MDS/MPN group	FALSE	15658	0.0110232	FALSE		FALSE
ENSG00000169903	TM4SF4	MDS/MPN group	FALSE	15658	0.0110232	FALSE		FALSE
ENSG00000226887	ERVMER34-1	MDS/MPN group	FALSE	15658	0.0110232	FALSE		FALSE
ENSG00000055732	MCOLN3	MDS/MPN group	FALSE	15658	0.0110232	FALSE		FALSE
ENSG00000151806	GUF1	MDS/MPN group	FALSE	15658	0.0110232	FALSE		FALSE
ENSG00000184465	WDR27	MDS/MPN group	FALSE	15658	0.0110232	FALSE		FALSE
ENSG00000103710	RASL12	MDS/MPN group	FALSE	15658	0.0110232	FALSE		FALSE
ENSG00000169006	NTSR2	MDS/MPN group	FALSE	15665	0.0110229	FALSE		FALSE
ENSG00000143278	F13B	MDS/MPN group	FALSE	15665	0.0110229	FALSE		FALSE
ENSG00000117640	MTFR1L	MDS/MPN group	FALSE	15667	0.0110228	FALSE		FALSE
ENSG00000099960	SLC7A4	MDS/MPN group	FALSE	15668	0.0110227	FALSE		FALSE
ENSG00000134007	ADAM20	MDS/MPN group	FALSE	15668	0.0110227	FALSE		FALSE
ENSG00000131183	SLC34A1	MDS/MPN group	FALSE	15670	0.0110225	FALSE		FALSE
ENSG00000151475	SLC25A31	MDS/MPN group	FALSE	15671	0.0110225	FALSE		FALSE
ENSG00000181273	OR5AK2	MDS/MPN group	FALSE	15671	0.0110225	FALSE		FALSE
ENSG00000172073	TEX37	MDS/MPN group	FALSE	15671	0.0110225	FALSE		FALSE
ENSG00000169255	B3GALNT1	MDS/MPN group	FALSE	15671	0.0110225	FALSE		FALSE
ENSG00000130035	GALNT8	MDS/MPN group	FALSE	15671	0.0110225	FALSE		FALSE
ENSG00000243414	TICAM2	MDS/MPN group	FALSE	15671	0.0110225	FALSE		FALSE
ENSG00000135406	PRPH	MDS/MPN group	FALSE	15671	0.0110225	FALSE		FALSE
ENSG00000091831	ESR1	MDS/MPN group	FALSE	15671	0.0110225	TRUE	oncogene, TSG, fusion	TRUE	Act
ENSG00000164841	TMEM74	MDS/MPN group	FALSE	15671	0.0110225	FALSE		FALSE
ENSG00000118707	TGIF2	MDS/MPN group	FALSE	15671	0.0110225	FALSE		FALSE
ENSG00000139797	RNF113B	MDS/MPN group	FALSE	15671	0.0110225	FALSE		FALSE
ENSG00000244355	LY6G6D	MDS/MPN group	FALSE	15671	0.0110225	FALSE		FALSE
ENSG00000235376	RPEL1	MDS/MPN group	FALSE	15671	0.0110225	FALSE		FALSE
ENSG00000138614	INTS14	MDS/MPN group	FALSE	15671	0.0110225	FALSE		FALSE
ENSG00000128463	EMC4	MDS/MPN group	FALSE	15671	0.0110225	FALSE		FALSE
ENSG00000128965	CHAC1	MDS/MPN group	FALSE	15671	0.0110225	FALSE		FALSE
ENSG00000016602	CLCA4	MDS/MPN group	FALSE	15671	0.0110225	FALSE		FALSE
ENSG00000180509	KCNE1	MDS/MPN group	FALSE	15671	0.0110225	FALSE		FALSE
ENSG00000187080	OR2AK2	MDS/MPN group	FALSE	15671	0.0110225	FALSE		FALSE
ENSG00000167216	KATNAL2	MDS/MPN group	FALSE	15671	0.0110225	FALSE		FALSE
ENSG00000248592	STIMATE-MUSTN1	MDS/MPN group	FALSE	15671	0.0110225	FALSE		FALSE
ENSG00000180998	GPR137C	MDS/MPN group	FALSE	15671	0.0110225	FALSE		FALSE
ENSG00000174137	FAM53A	MDS/MPN group	FALSE	15671	0.0110225	FALSE		FALSE
ENSG00000073754	CD5L	MDS/MPN group	FALSE	15671	0.0110225	FALSE		FALSE
ENSG00000176956	LY6H	MDS/MPN group	FALSE	15671	0.0110225	FALSE		FALSE
ENSG00000188811	NHLRC3	MDS/MPN group	FALSE	15671	0.0110225	FALSE		FALSE
ENSG00000108641	B9D1	MDS/MPN group	FALSE	15671	0.0110225	FALSE		FALSE
ENSG00000124249	KCNK15	MDS/MPN group	FALSE	15698	0.0110224	FALSE		FALSE
ENSG00000256762	STH	MDS/MPN group	FALSE	15699	0.011022	FALSE		FALSE
ENSG00000164129	NPY5R	MDS/MPN group	FALSE	15699	0.011022	FALSE		FALSE
ENSG00000165410	CFL2	MDS/MPN group	FALSE	15701	0.0110219	FALSE		FALSE
ENSG00000171119	NRTN	MDS/MPN group	FALSE	15702	0.0110215	FALSE		FALSE
ENSG00000182580	EPHB3	MDS/MPN group	FALSE	15703	0.0110213	FALSE		FALSE
ENSG00000172269	DPAGT1	MDS/MPN group	FALSE	15704	0.0110213	FALSE		FALSE
ENSG00000258674	AC011448.1	MDS/MPN group	FALSE	15705	0.0110213	FALSE		FALSE
ENSG00000136457	CHAD	MDS/MPN group	FALSE	15705	0.0110213	FALSE		FALSE
ENSG00000240510	AL589765.1	MDS/MPN group	FALSE	15705	0.0110213	FALSE		FALSE
ENSG00000285472	AC134980.3	MDS/MPN group	FALSE	15705	0.0110213	FALSE		FALSE
ENSG00000215474	SKOR2	MDS/MPN group	FALSE	15705	0.0110213	FALSE		FALSE
ENSG00000286015	CR589904.2	MDS/MPN group	FALSE	15705	0.0110213	FALSE		FALSE
ENSG00000269095	AC010646.1	MDS/MPN group	FALSE	15705	0.0110213	FALSE		FALSE
ENSG00000285868	AC008676.3	MDS/MPN group	FALSE	15705	0.0110213	FALSE		FALSE
ENSG00000237378	AL445989.1	MDS/MPN group	FALSE	15705	0.0110213	FALSE		FALSE
ENSG00000258790	AL121594.1	MDS/MPN group	FALSE	15705	0.0110213	FALSE		FALSE
ENSG00000150967	ABCB9	MDS/MPN group	FALSE	15715	0.0110213	FALSE		FALSE
ENSG00000197992	CLEC9A	MDS/MPN group	FALSE	15716	0.011021	FALSE		FALSE
ENSG00000133612	AGAP3	MDS/MPN group	FALSE	15717	0.0110209	FALSE		FALSE
ENSG00000124575	H1-3	MDS/MPN group	FALSE	15718	0.0110209	FALSE		FALSE
ENSG00000138166	DUSP5	MDS/MPN group	FALSE	15718	0.0110209	FALSE		FALSE
ENSG00000142039	CCDC97	MDS/MPN group	FALSE	15718	0.0110209	FALSE		FALSE
ENSG00000181074	OR52N4	MDS/MPN group	FALSE	15718	0.0110209	FALSE		FALSE
ENSG00000198763	MT-ND2	MDS/MPN group	FALSE	15722	0.0110208	FALSE		FALSE
ENSG00000225940	C5orf67	MDS/MPN group	FALSE	15722	0.0110208	FALSE		FALSE
ENSG00000135443	KRT85	MDS/MPN group	FALSE	15724	0.0110206	FALSE		FALSE
ENSG00000101076	HNF4A	MDS/MPN group	FALSE	15725	0.0110205	FALSE		FALSE
ENSG00000270757	HSPE1-MOB4	MDS/MPN group	FALSE	15726	0.0110204	FALSE		FALSE
ENSG00000155324	GRAMD2B	MDS/MPN group	FALSE	15727	0.0110204	FALSE		FALSE
ENSG00000203786	KPRP	MDS/MPN group	FALSE	15727	0.0110204	FALSE		FALSE
ENSG00000156206	CFAP161	MDS/MPN group	FALSE	15727	0.0110204	FALSE		FALSE
ENSG00000158315	RHBDL2	MDS/MPN group	FALSE	15727	0.0110204	FALSE		FALSE
ENSG00000172728	FUT10	MDS/MPN group	FALSE	15727	0.0110204	FALSE		FALSE
ENSG00000107447	DNTT	MDS/MPN group	FALSE	15727	0.0110204	FALSE		FALSE
ENSG00000120697	ALG5	MDS/MPN group	FALSE	15727	0.0110204	FALSE		FALSE
ENSG00000171490	RSL1D1	MDS/MPN group	FALSE	15727	0.0110204	FALSE		FALSE
ENSG00000081177	EXD2	MDS/MPN group	FALSE	15727	0.0110204	FALSE		FALSE
ENSG00000135709	KIAA0513	MDS/MPN group	FALSE	15727	0.0110204	FALSE		FALSE
ENSG00000157315	TMED6	MDS/MPN group	FALSE	15727	0.0110204	FALSE		FALSE
ENSG00000166575	TMEM135	MDS/MPN group	FALSE	15727	0.0110204	FALSE		FALSE
ENSG00000271079	CTAGE15	MDS/MPN group	FALSE	15727	0.0110204	FALSE		FALSE
ENSG00000141371	C17orf64	MDS/MPN group	FALSE	15727	0.0110204	FALSE		FALSE
ENSG00000102003	SYP	MDS/MPN group	FALSE	15727	0.0110204	FALSE		FALSE
ENSG00000186795	KCNK18	MDS/MPN group	FALSE	15727	0.0110204	FALSE		FALSE
ENSG00000173641	HSPB7	MDS/MPN group	FALSE	15727	0.0110204	FALSE		FALSE
ENSG00000188176	SMTNL2	MDS/MPN group	FALSE	15727	0.0110204	FALSE		FALSE
ENSG00000109956	B3GAT1	MDS/MPN group	FALSE	15727	0.0110204	FALSE		FALSE
ENSG00000103978	TMEM87A	MDS/MPN group	FALSE	15727	0.0110204	FALSE		FALSE
ENSG00000169439	SDC2	MDS/MPN group	FALSE	15727	0.0110204	FALSE		FALSE
ENSG00000172146	OR1A1	MDS/MPN group	FALSE	15727	0.0110204	FALSE		FALSE
ENSG00000177992	SPATA31E1	MDS/MPN group	FALSE	15727	0.0110204	FALSE		FALSE
ENSG00000166012	TAF1D	MDS/MPN group	FALSE	15727	0.0110204	FALSE		FALSE
ENSG00000286268	AF196969.1	MDS/MPN group	FALSE	15751	0.0110203	FALSE		FALSE
ENSG00000172404	DNAJB7	MDS/MPN group	FALSE	15752	0.0110202	FALSE		FALSE
ENSG00000198353	HOXC4	MDS/MPN group	FALSE	15752	0.0110202	FALSE		FALSE
ENSG00000169282	KCNAB1	MDS/MPN group	FALSE	15752	0.0110202	FALSE		FALSE
ENSG00000214113	LYRM4	MDS/MPN group	FALSE	15752	0.0110202	FALSE		FALSE
ENSG00000138621	PPCDC	MDS/MPN group	FALSE	15752	0.0110202	FALSE		FALSE
ENSG00000222009	BTBD19	MDS/MPN group	FALSE	15752	0.0110202	FALSE		FALSE
ENSG00000204653	ASPDH	MDS/MPN group	FALSE	15752	0.0110202	FALSE		FALSE
ENSG00000181961	OR4A16	MDS/MPN group	FALSE	15752	0.0110202	FALSE		FALSE
ENSG00000124237	C20orf85	MDS/MPN group	FALSE	15752	0.0110202	FALSE		FALSE
ENSG00000186226	LCE1E	MDS/MPN group	FALSE	15752	0.0110202	FALSE		FALSE
ENSG00000159239	AC005041.1	MDS/MPN group	FALSE	15762	0.01102	FALSE		FALSE
ENSG00000249471	ZNF324B	MDS/MPN group	FALSE	15763	0.0110198	FALSE		FALSE
ENSG00000133302	SLF1	MDS/MPN group	FALSE	15764	0.0110197	FALSE		FALSE
ENSG00000172458	IL17D	MDS/MPN group	FALSE	15764	0.0110197	FALSE		FALSE
ENSG00000182223	ZAR1	MDS/MPN group	FALSE	15764	0.0110197	FALSE		FALSE
ENSG00000164825	DEFB1	MDS/MPN group	FALSE	15764	0.0110197	FALSE		FALSE
ENSG00000102178	UBL4A	MDS/MPN group	FALSE	15764	0.0110197	FALSE		FALSE
ENSG00000228696	ARL17B	MDS/MPN group	FALSE	15769	0.0110195	FALSE		FALSE
ENSG00000070404	FSTL3	MDS/MPN group	TRUE	15769	0.0110195	TRUE	oncogene, fusion	FALSE
ENSG00000140307	GTF2A2	MDS/MPN group	FALSE	15769	0.0110195	FALSE		FALSE
ENSG00000117600	PLPPR4	MDS/MPN group	FALSE	15769	0.0110195	FALSE		FALSE
ENSG00000154553	PDLIM3	MDS/MPN group	FALSE	15769	0.0110195	FALSE		FALSE
ENSG00000170426	SDR9C7	MDS/MPN group	FALSE	15769	0.0110195	FALSE		FALSE
ENSG00000187474	FPR3	MDS/MPN group	FALSE	15769	0.0110195	FALSE		FALSE
ENSG00000163568	AIM2	MDS/MPN group	FALSE	15776	0.0110194	FALSE		FALSE
ENSG00000184162	NR2C2AP	MDS/MPN group	FALSE	15777	0.0110193	FALSE		FALSE
ENSG00000132872	SYT4	MDS/MPN group	FALSE	15778	0.0110191	FALSE		FALSE
ENSG00000173826	KCNH6	MDS/MPN group	FALSE	15778	0.0110191	FALSE		FALSE
ENSG00000146021	KLHL3	MDS/MPN group	FALSE	15780	0.0110191	FALSE		FALSE
ENSG00000006756	ARSD	MDS/MPN group	FALSE	15780	0.0110191	FALSE		FALSE
ENSG00000181072	CHRM2	MDS/MPN group	FALSE	15782	0.0110189	FALSE		FALSE
ENSG00000286053	ASDURF	MDS/MPN group	FALSE	15783	0.0110189	FALSE		FALSE
ENSG00000162763	LRRC52	MDS/MPN group	FALSE	15784	0.0110187	FALSE		FALSE
ENSG00000163132	MSX1	MDS/MPN group	FALSE	15784	0.0110187	FALSE		FALSE
ENSG00000131849	ZNF132	MDS/MPN group	FALSE	15784	0.0110187	FALSE		FALSE
ENSG00000175161	CADM2	MDS/MPN group	FALSE	15784	0.0110187	FALSE		FALSE
ENSG00000145649	GZMA	MDS/MPN group	FALSE	15784	0.0110187	FALSE		FALSE
ENSG00000169953	HSFY2	MDS/MPN group	FALSE	15784	0.0110187	FALSE		FALSE
ENSG00000146013	GFRA3	MDS/MPN group	FALSE	15784	0.0110187	FALSE		FALSE
ENSG00000113645	WWC1	MDS/MPN group	FALSE	15784	0.0110187	FALSE		FALSE
ENSG00000162843	WDR64	MDS/MPN group	FALSE	15784	0.0110187	FALSE		FALSE
ENSG00000164022	AIMP1	MDS/MPN group	FALSE	15793	0.0110185	FALSE		FALSE
ENSG00000205765	C5orf51	MDS/MPN group	FALSE	15794	0.0110183	FALSE		FALSE
ENSG00000125967	NECAB3	MDS/MPN group	FALSE	15795	0.0110183	FALSE		FALSE
ENSG00000104381	GDAP1	MDS/MPN group	FALSE	15796	0.0110182	FALSE		FALSE
ENSG00000035141	FAM136A	MDS/MPN group	FALSE	15797	0.011018	FALSE		FALSE
ENSG00000183313	OR52L1	MDS/MPN group	FALSE	15798	0.011018	FALSE		FALSE
ENSG00000135272	MDFIC	MDS/MPN group	FALSE	15798	0.011018	FALSE		FALSE
ENSG00000170791	CHCHD7	MDS/MPN group	FALSE	15800	0.0110176	TRUE	fusion	FALSE
ENSG00000198816	ZNF358	MDS/MPN group	FALSE	15801	0.0110175	FALSE		FALSE
ENSG00000082175	PGR	MDS/MPN group	FALSE	15802	0.0110174	FALSE		FALSE
ENSG00000134086	VHL	MDS/MPN group	FALSE	15803	0.0110173	TRUE	TSG	TRUE	LoF
ENSG00000155850	SLC26A2	MDS/MPN group	FALSE	15804	0.0110173	FALSE		FALSE
ENSG00000244462	RBM12	MDS/MPN group	FALSE	15805	0.0110172	FALSE		FALSE
ENSG00000148386	LCN9	MDS/MPN group	FALSE	15805	0.0110172	FALSE		FALSE
ENSG00000162009	SSTR5	MDS/MPN group	FALSE	15805	0.0110172	FALSE		FALSE
ENSG00000080511	RDH8	MDS/MPN group	FALSE	15805	0.0110172	FALSE		FALSE
ENSG00000213390	ARHGAP19	MDS/MPN group	FALSE	15805	0.0110172	FALSE		FALSE
ENSG00000175592	FOSL1	MDS/MPN group	FALSE	15805	0.0110172	FALSE		FALSE
ENSG00000184389	A3GALT2	MDS/MPN group	FALSE	15805	0.0110172	FALSE		FALSE
ENSG00000062582	MRPS24	MDS/MPN group	FALSE	15805	0.0110172	FALSE		FALSE
ENSG00000279514	OR4C16	MDS/MPN group	FALSE	15805	0.0110172	FALSE		FALSE
ENSG00000157093	LYZL4	MDS/MPN group	FALSE	15805	0.0110172	FALSE		FALSE
ENSG00000124664	SPDEF	MDS/MPN group	FALSE	15805	0.0110172	FALSE		FALSE
ENSG00000169612	RAMAC	MDS/MPN group	FALSE	15805	0.0110172	FALSE		FALSE
ENSG00000161010	MRNIP	MDS/MPN group	FALSE	15805	0.0110172	FALSE		FALSE
ENSG00000173627	APOBEC4	MDS/MPN group	FALSE	15805	0.0110172	FALSE		FALSE
ENSG00000127377	CRYGN	MDS/MPN group	FALSE	15805	0.0110172	FALSE		FALSE
ENSG00000187616	MYMK	MDS/MPN group	FALSE	15805	0.0110172	FALSE		FALSE
ENSG00000153767	GTF2E1	MDS/MPN group	FALSE	15821	0.0110168	FALSE		FALSE
ENSG00000273171	AC002094.3	MDS/MPN group	FALSE	15822	0.0110168	FALSE		FALSE
ENSG00000134852	CLOCK	MDS/MPN group	FALSE	15823	0.0110166	FALSE		FALSE
ENSG00000144488	ESPNL	MDS/MPN group	FALSE	15823	0.0110166	FALSE		FALSE
ENSG00000164411	GJB7	MDS/MPN group	FALSE	15825	0.0110165	FALSE		FALSE
ENSG00000129194	SOX15	MDS/MPN group	FALSE	15826	0.0110165	FALSE		FALSE
ENSG00000164651	SP8	MDS/MPN group	FALSE	15826	0.0110165	FALSE		FALSE
ENSG00000148795	CYP17A1	MDS/MPN group	FALSE	15826	0.0110165	FALSE		FALSE
ENSG00000171560	FGA	MDS/MPN group	FALSE	15829	0.0110165	FALSE		FALSE
ENSG00000145526	CDH18	MDS/MPN group	FALSE	15829	0.0110165	FALSE		FALSE
ENSG00000198885	ITPRIPL1	MDS/MPN group	FALSE	15829	0.0110165	FALSE		FALSE
ENSG00000213160	KLHL23	MDS/MPN group	FALSE	15832	0.0110163	FALSE		FALSE
ENSG00000285762	AC253536.7	MDS/MPN group	FALSE	15833	0.0110163	FALSE		FALSE
ENSG00000268870	AC008758.5	MDS/MPN group	FALSE	15834	0.0110163	FALSE		FALSE
ENSG00000250120	PCDHA10	MDS/MPN group	FALSE	15835	0.0110158	FALSE		FALSE
ENSG00000138796	HADH	MDS/MPN group	FALSE	15836	0.0110156	FALSE		FALSE
ENSG00000235249	OR4F29	MDS/MPN group	FALSE	15837	0.0110155	FALSE		FALSE
ENSG00000185467	KPNA7	MDS/MPN group	FALSE	15838	0.0110151	FALSE		FALSE
ENSG00000104722	NEFM	MDS/MPN group	FALSE	15838	0.0110151	FALSE		FALSE
ENSG00000155816	FMN2	MDS/MPN group	FALSE	15838	0.0110151	FALSE		FALSE
ENSG00000159228	CBR1	MDS/MPN group	FALSE	15841	0.011015	FALSE		FALSE
ENSG00000188803	SHISA6	MDS/MPN group	FALSE	15842	0.0110147	FALSE		FALSE
ENSG00000134962	KLB	MDS/MPN group	FALSE	15843	0.0110146	FALSE		FALSE
ENSG00000105559	PLEKHA4	MDS/MPN group	FALSE	15843	0.0110146	FALSE		FALSE
ENSG00000086205	FOLH1	MDS/MPN group	FALSE	15843	0.0110146	FALSE		FALSE
ENSG00000204486	PRAMEF21	MDS/MPN group	FALSE	15846	0.0110146	FALSE		FALSE
ENSG00000267140	AC007998.2	MDS/MPN group	FALSE	15846	0.0110146	FALSE		FALSE
ENSG00000177673	TEX44	MDS/MPN group	FALSE	15846	0.0110146	FALSE		FALSE
ENSG00000277726	AL109811.3	MDS/MPN group	FALSE	15846	0.0110146	FALSE		FALSE
ENSG00000173612	GPRC6A	MDS/MPN group	FALSE	15850	0.0110145	FALSE		FALSE
ENSG00000260170	AC090527.3	MDS/MPN group	FALSE	15851	0.0110144	FALSE		FALSE
ENSG00000213853	EMP2	MDS/MPN group	FALSE	15852	0.011014	FALSE		FALSE
ENSG00000188959	C9orf152	MDS/MPN group	FALSE	15853	0.011014	FALSE		FALSE
ENSG00000230054	TEX53	MDS/MPN group	FALSE	15853	0.011014	FALSE		FALSE
ENSG00000203877	RIPPLY2	MDS/MPN group	FALSE	15853	0.011014	FALSE		FALSE
ENSG00000274523	RCC1L	MDS/MPN group	FALSE	15853	0.011014	FALSE		FALSE
ENSG00000158623	COPG2	MDS/MPN group	FALSE	15853	0.011014	FALSE		FALSE
ENSG00000108852	MPP2	MDS/MPN group	FALSE	15853	0.011014	FALSE		FALSE
ENSG00000255012	OR5M1	MDS/MPN group	FALSE	15853	0.011014	FALSE		FALSE
ENSG00000127083	OMD	MDS/MPN group	FALSE	15853	0.011014	TRUE	fusion	FALSE
ENSG00000137558	PI15	MDS/MPN group	FALSE	15853	0.011014	FALSE		FALSE
ENSG00000165197	VEGFD	MDS/MPN group	FALSE	15853	0.011014	FALSE		FALSE
ENSG00000278535	DHRS11	MDS/MPN group	FALSE	15853	0.011014	FALSE		FALSE
ENSG00000153233	PTPRR	MDS/MPN group	FALSE	15853	0.011014	FALSE		FALSE
ENSG00000182896	TMEM95	MDS/MPN group	FALSE	15853	0.011014	FALSE		FALSE
ENSG00000113456	RAD1	MDS/MPN group	FALSE	15853	0.011014	FALSE		FALSE
ENSG00000114315	HES1	MDS/MPN group	FALSE	15853	0.011014	FALSE		FALSE
ENSG00000162849	KIF26B	MDS/MPN group	FALSE	15853	0.011014	FALSE		FALSE
ENSG00000129354	AP1M2	MDS/MPN group	FALSE	15853	0.011014	FALSE		FALSE
ENSG00000174807	CD248	MDS/MPN group	FALSE	15853	0.011014	FALSE		FALSE
ENSG00000156463	SH3RF2	MDS/MPN group	FALSE	15853	0.011014	FALSE		FALSE
ENSG00000136014	USP44	MDS/MPN group	FALSE	15853	0.011014	TRUE	TSG	TRUE	LoF
ENSG00000126583	PRKCG	MDS/MPN group	FALSE	15853	0.011014	FALSE		FALSE
ENSG00000230301	OR5H6	MDS/MPN group	FALSE	15853	0.011014	FALSE		FALSE
ENSG00000185187	SIGIRR	MDS/MPN group	FALSE	15853	0.011014	FALSE		FALSE
ENSG00000163362	INAVA	MDS/MPN group	FALSE	15853	0.011014	FALSE		FALSE
ENSG00000143443	C1orf56	MDS/MPN group	FALSE	15877	0.0110139	FALSE		FALSE
ENSG00000229579	USP17L26	MDS/MPN group	FALSE	15877	0.0110139	FALSE		FALSE
ENSG00000197748	CFAP43	MDS/MPN group	FALSE	15877	0.0110139	FALSE		FALSE
ENSG00000212807	OR2A42	MDS/MPN group	FALSE	15877	0.0110139	FALSE		FALSE
ENSG00000113269	RNF130	MDS/MPN group	FALSE	15877	0.0110139	FALSE		FALSE
ENSG00000198453	ZNF568	MDS/MPN group	FALSE	15877	0.0110139	FALSE		FALSE
ENSG00000164123	C4orf45	MDS/MPN group	FALSE	15877	0.0110139	FALSE		FALSE
ENSG00000197568	HHLA3	MDS/MPN group	FALSE	15877	0.0110139	FALSE		FALSE
ENSG00000187954	CYHR1	MDS/MPN group	FALSE	15877	0.0110139	FALSE		FALSE
ENSG00000174004	NRROS	MDS/MPN group	FALSE	15877	0.0110139	FALSE		FALSE
ENSG00000215113	CXorf49B	MDS/MPN group	FALSE	15877	0.0110139	FALSE		FALSE
ENSG00000141127	PRPSAP2	MDS/MPN group	FALSE	15877	0.0110139	FALSE		FALSE
ENSG00000160182	TFF1	MDS/MPN group	FALSE	15877	0.0110139	FALSE		FALSE
ENSG00000283428	CCDC195	MDS/MPN group	FALSE	15877	0.0110139	FALSE		FALSE
ENSG00000131015	ULBP2	MDS/MPN group	FALSE	15877	0.0110139	FALSE		FALSE
ENSG00000100721	TCL1A	MDS/MPN group	TRUE	15877	0.0110139	TRUE	oncogene, fusion	FALSE
ENSG00000144827	ABHD10	MDS/MPN group	FALSE	15877	0.0110139	FALSE		FALSE
ENSG00000157358	PRAMEF15	MDS/MPN group	FALSE	15877	0.0110139	FALSE		FALSE
ENSG00000272899	ATP6V1FNB	MDS/MPN group	FALSE	15877	0.0110139	FALSE		FALSE
ENSG00000164654	MIOS	MDS/MPN group	FALSE	15877	0.0110139	FALSE		FALSE
ENSG00000183862	CNGA2	MDS/MPN group	FALSE	15877	0.0110139	FALSE		FALSE
ENSG00000110195	FOLR1	MDS/MPN group	FALSE	15877	0.0110139	FALSE		FALSE
ENSG00000204195	AWAT1	MDS/MPN group	FALSE	15877	0.0110139	FALSE		FALSE
ENSG00000163501	IHH	MDS/MPN group	FALSE	15877	0.0110139	FALSE		FALSE
ENSG00000091651	ORC6	MDS/MPN group	FALSE	15877	0.0110139	FALSE		FALSE
ENSG00000146005	PSD2	MDS/MPN group	FALSE	15877	0.0110139	FALSE		FALSE
ENSG00000223569	USP17L15	MDS/MPN group	FALSE	15877	0.0110139	FALSE		FALSE
ENSG00000050130	JKAMP	MDS/MPN group	FALSE	15877	0.0110139	FALSE		FALSE
ENSG00000109193	SULT1E1	MDS/MPN group	FALSE	15877	0.0110139	FALSE		FALSE
ENSG00000120253	NUP43	MDS/MPN group	FALSE	15877	0.0110139	FALSE		FALSE
ENSG00000166347	CYB5A	MDS/MPN group	FALSE	15877	0.0110139	FALSE		FALSE
ENSG00000148200	NR6A1	MDS/MPN group	FALSE	15877	0.0110139	FALSE		FALSE
ENSG00000214102	WEE2	MDS/MPN group	FALSE	15877	0.0110139	FALSE		FALSE
ENSG00000255251	PRR23D1	MDS/MPN group	FALSE	15877	0.0110139	FALSE		FALSE
ENSG00000214279	SCART1	MDS/MPN group	FALSE	15877	0.0110139	FALSE		FALSE
ENSG00000151240	DIP2C	MDS/MPN group	FALSE	15877	0.0110139	FALSE		FALSE
ENSG00000160256	FAM207A	MDS/MPN group	FALSE	15913	0.0110139	FALSE		FALSE
ENSG00000183287	CCBE1	MDS/MPN group	FALSE	15914	0.0110139	FALSE		FALSE
ENSG00000186340	THBS2	MDS/MPN group	FALSE	15915	0.0110139	FALSE		FALSE
ENSG00000198626	RYR2	MDS/MPN group	FALSE	15915	0.0110139	FALSE		FALSE
ENSG00000184677	ZBTB40	MDS/MPN group	FALSE	15917	0.0110139	FALSE		FALSE
ENSG00000114200	BCHE	MDS/MPN group	FALSE	15917	0.0110139	FALSE		FALSE
ENSG00000204540	PSORS1C1	MDS/MPN group	FALSE	15917	0.0110139	FALSE		FALSE
ENSG00000176009	ASCL3	MDS/MPN group	FALSE	15917	0.0110139	FALSE		FALSE
ENSG00000038945	MSR1	MDS/MPN group	FALSE	15917	0.0110139	FALSE		FALSE
ENSG00000153179	RASSF3	MDS/MPN group	FALSE	15917	0.0110139	FALSE		FALSE
ENSG00000175567	UCP2	MDS/MPN group	FALSE	15917	0.0110139	FALSE		FALSE
ENSG00000187079	TEAD1	MDS/MPN group	FALSE	15917	0.0110139	FALSE		FALSE
ENSG00000240771	ARHGEF25	MDS/MPN group	FALSE	15917	0.0110139	FALSE		FALSE
ENSG00000182508	LHFPL1	MDS/MPN group	FALSE	15917	0.0110139	FALSE		FALSE
ENSG00000103145	HCFC1R1	MDS/MPN group	FALSE	15917	0.0110139	FALSE		FALSE
ENSG00000198740	ZNF652	MDS/MPN group	FALSE	15917	0.0110139	FALSE		FALSE
ENSG00000136997	MYC	MDS/MPN group	TRUE	15917	0.0110139	TRUE	oncogene, fusion	TRUE	Act
ENSG00000184022	OR2T10	MDS/MPN group	FALSE	15917	0.0110139	FALSE		FALSE
ENSG00000185264	TEX33	MDS/MPN group	FALSE	15917	0.0110139	FALSE		FALSE
ENSG00000181323	SPEM1	MDS/MPN group	FALSE	15917	0.0110139	FALSE		FALSE
ENSG00000134909	ARHGAP32	MDS/MPN group	FALSE	15917	0.0110139	FALSE		FALSE
ENSG00000204897	KRT25	MDS/MPN group	FALSE	15917	0.0110139	FALSE		FALSE
ENSG00000083807	SLC27A5	MDS/MPN group	FALSE	15917	0.0110139	FALSE		FALSE
ENSG00000185519	FAM131C	MDS/MPN group	FALSE	15917	0.0110139	FALSE		FALSE
ENSG00000215910	C1orf167	MDS/MPN group	FALSE	15917	0.0110139	FALSE		FALSE
ENSG00000176256	HMGB4	MDS/MPN group	FALSE	15917	0.0110139	FALSE		FALSE
ENSG00000147592	LACTB2	MDS/MPN group	FALSE	15917	0.0110139	FALSE		FALSE
ENSG00000124191	TOX2	MDS/MPN group	FALSE	15917	0.0110139	FALSE		FALSE
ENSG00000140319	SRP14	MDS/MPN group	FALSE	15917	0.0110139	FALSE		FALSE
ENSG00000163624	CDS1	MDS/MPN group	FALSE	15917	0.0110139	FALSE		FALSE
ENSG00000176231	OR10H4	MDS/MPN group	FALSE	15917	0.0110139	FALSE		FALSE
ENSG00000197123	ZNF679	MDS/MPN group	FALSE	15917	0.0110139	FALSE		FALSE
ENSG00000128045	RASL11B	MDS/MPN group	FALSE	15917	0.0110139	FALSE		FALSE
ENSG00000101004	NINL	MDS/MPN group	FALSE	15917	0.0110139	FALSE		FALSE
ENSG00000196811	CHRNG	MDS/MPN group	FALSE	15917	0.0110139	FALSE		FALSE
ENSG00000100968	NFATC4	MDS/MPN group	FALSE	15917	0.0110139	FALSE		FALSE
ENSG00000169122	FAM110B	MDS/MPN group	FALSE	15917	0.0110139	FALSE		FALSE
ENSG00000168675	LDLRAD4	MDS/MPN group	FALSE	15917	0.0110139	FALSE		FALSE
ENSG00000161281	COX7A1	MDS/MPN group	FALSE	15951	0.0110138	FALSE		FALSE
ENSG00000227500	SCAMP4	MDS/MPN group	FALSE	15952	0.0110138	FALSE		FALSE
ENSG00000049769	PPP1R3F	MDS/MPN group	FALSE	15953	0.0110136	FALSE		FALSE
ENSG00000124596	OARD1	MDS/MPN group	FALSE	15953	0.0110136	FALSE		FALSE
ENSG00000248483	POU5F2	MDS/MPN group	FALSE	15953	0.0110136	FALSE		FALSE
ENSG00000229637	PRAC2	MDS/MPN group	FALSE	15953	0.0110136	FALSE		FALSE
ENSG00000142149	HUNK	MDS/MPN group	FALSE	15953	0.0110136	FALSE		FALSE
ENSG00000071203	MS4A12	MDS/MPN group	FALSE	15953	0.0110136	FALSE		FALSE
ENSG00000157470	FAM81A	MDS/MPN group	FALSE	15953	0.0110136	FALSE		FALSE
ENSG00000076248	UNG	MDS/MPN group	FALSE	15953	0.0110136	FALSE		FALSE
ENSG00000204217	BMPR2	MDS/MPN group	FALSE	15961	0.0110135	FALSE		TRUE	LoF
ENSG00000223496	EXOSC6	MDS/MPN group	FALSE	15961	0.0110135	FALSE		FALSE
ENSG00000198556	ZNF789	MDS/MPN group	FALSE	15961	0.0110135	FALSE		FALSE
ENSG00000112038	OPRM1	MDS/MPN group	FALSE	15964	0.0110134	FALSE		FALSE
ENSG00000117091	CD48	MDS/MPN group	FALSE	15965	0.0110134	FALSE		FALSE
ENSG00000203827	NBPF16	MDS/MPN group	FALSE	15966	0.0110133	FALSE		FALSE
ENSG00000268925	AL161645.2	MDS/MPN group	FALSE	15966	0.0110133	FALSE		FALSE
ENSG00000236737	GAGE12B	MDS/MPN group	FALSE	15966	0.0110133	FALSE		FALSE
ENSG00000108950	FAM20A	MDS/MPN group	FALSE	15969	0.0110133	FALSE		FALSE
ENSG00000113119	TMCO6	MDS/MPN group	FALSE	15970	0.0110132	FALSE		FALSE
ENSG00000280709	LINC02203	MDS/MPN group	FALSE	15971	0.0110132	FALSE		FALSE
ENSG00000197991	AL592490.1	MDS/MPN group	FALSE	15971	0.0110132	FALSE		FALSE
ENSG00000164743	C8orf48	MDS/MPN group	FALSE	15973	0.0110132	FALSE		FALSE
ENSG00000111344	RASAL1	MDS/MPN group	FALSE	15974	0.0110127	FALSE		FALSE
ENSG00000139722	VPS37B	MDS/MPN group	FALSE	15975	0.0110127	FALSE		FALSE
ENSG00000258484	SPESP1	MDS/MPN group	FALSE	15975	0.0110127	FALSE		FALSE
ENSG00000121904	CSMD2	MDS/MPN group	FALSE	15975	0.0110127	FALSE		FALSE
ENSG00000167476	JSRP1	MDS/MPN group	FALSE	15975	0.0110127	FALSE		FALSE
ENSG00000184254	ALDH1A3	MDS/MPN group	FALSE	15975	0.0110127	FALSE		FALSE
ENSG00000170801	HTRA3	MDS/MPN group	FALSE	15975	0.0110127	FALSE		FALSE
ENSG00000161609	CCDC155	MDS/MPN group	FALSE	15981	0.0110126	FALSE		FALSE
ENSG00000205020	CCL4L1	MDS/MPN group	FALSE	15981	0.0110126	FALSE		FALSE
ENSG00000283761	AC118553.2	MDS/MPN group	FALSE	15981	0.0110126	FALSE		FALSE
ENSG00000181408	UTS2R	MDS/MPN group	FALSE	15984	0.0110125	FALSE		FALSE
ENSG00000162456	KNCN	MDS/MPN group	FALSE	15985	0.0110125	FALSE		FALSE
ENSG00000283528	TCAF2C	MDS/MPN group	FALSE	15986	0.0110124	FALSE		FALSE
ENSG00000270149	AL591806.4	MDS/MPN group	FALSE	15986	0.0110124	FALSE		FALSE
ENSG00000203667	COX20	MDS/MPN group	FALSE	15988	0.0110124	FALSE		FALSE
ENSG00000007062	PROM1	MDS/MPN group	FALSE	15988	0.0110124	FALSE		FALSE
ENSG00000188120	DAZ1	MDS/MPN group	FALSE	15988	0.0110124	FALSE		FALSE
ENSG00000106034	CPED1	MDS/MPN group	FALSE	15988	0.0110124	FALSE		FALSE
ENSG00000089094	KDM2B	MDS/MPN group	FALSE	15988	0.0110124	FALSE		FALSE
ENSG00000105141	CASP14	MDS/MPN group	FALSE	15988	0.0110124	FALSE		FALSE
ENSG00000102934	PLLP	MDS/MPN group	FALSE	15988	0.0110124	FALSE		FALSE
ENSG00000163285	GABRG1	MDS/MPN group	FALSE	15988	0.0110124	FALSE		FALSE
ENSG00000183844	FAM3B	MDS/MPN group	FALSE	15988	0.0110124	FALSE		FALSE
ENSG00000118961	LDAH	MDS/MPN group	FALSE	15997	0.0110121	FALSE		FALSE
ENSG00000261796	ISY1-RAB43	MDS/MPN group	FALSE	15997	0.0110121	FALSE		FALSE
ENSG00000188157	AGRN	MDS/MPN group	FALSE	15999	0.011012	FALSE		FALSE
ENSG00000133247	KMT5C	MDS/MPN group	FALSE	16000	0.011012	FALSE		FALSE
ENSG00000178201	VN1R1	MDS/MPN group	FALSE	16001	0.0110119	FALSE		FALSE
ENSG00000185101	ANO9	MDS/MPN group	FALSE	16001	0.0110119	FALSE		FALSE
ENSG00000175220	ARHGAP1	MDS/MPN group	FALSE	16003	0.0110119	FALSE		FALSE
ENSG00000165566	AMER2	MDS/MPN group	FALSE	16003	0.0110119	FALSE		FALSE
ENSG00000184058	TBX1	MDS/MPN group	FALSE	16003	0.0110119	FALSE		FALSE
ENSG00000178234	GALNT11	MDS/MPN group	FALSE	16003	0.0110119	FALSE		FALSE
ENSG00000003987	MTMR7	MDS/MPN group	FALSE	16003	0.0110119	FALSE		FALSE
ENSG00000184032	KRTAP20-2	MDS/MPN group	FALSE	16003	0.0110119	FALSE		FALSE
ENSG00000197879	MYO1C	MDS/MPN group	FALSE	16003	0.0110119	FALSE		FALSE
ENSG00000165632	TAF3	MDS/MPN group	FALSE	16003	0.0110119	FALSE		FALSE
ENSG00000125384	PTGER2	MDS/MPN group	FALSE	16003	0.0110119	FALSE		FALSE
ENSG00000171136	RLN3	MDS/MPN group	FALSE	16003	0.0110119	FALSE		FALSE
ENSG00000214107	MAGEB1	MDS/MPN group	FALSE	16003	0.0110119	FALSE		FALSE
ENSG00000213699	SLC35F6	MDS/MPN group	FALSE	16003	0.0110119	FALSE		FALSE
ENSG00000166069	TMCO5A	MDS/MPN group	FALSE	16003	0.0110119	FALSE		FALSE
ENSG00000189376	C8orf76	MDS/MPN group	FALSE	16003	0.0110119	FALSE		FALSE
ENSG00000140030	GPR65	MDS/MPN group	FALSE	16003	0.0110119	FALSE		FALSE
ENSG00000115137	DNAJC27	MDS/MPN group	FALSE	16003	0.0110119	FALSE		FALSE
ENSG00000140043	PTGR2	MDS/MPN group	FALSE	16003	0.0110119	FALSE		FALSE
ENSG00000180697	C3orf22	MDS/MPN group	FALSE	16003	0.0110119	FALSE		FALSE
ENSG00000273540	AGBL1	MDS/MPN group	FALSE	16003	0.0110119	FALSE		FALSE
ENSG00000147081	AKAP4	MDS/MPN group	FALSE	16003	0.0110119	FALSE		FALSE
ENSG00000164591	MYOZ3	MDS/MPN group	FALSE	16003	0.0110119	FALSE		FALSE
ENSG00000154040	CABYR	MDS/MPN group	FALSE	16003	0.0110119	FALSE		FALSE
ENSG00000164236	ANKRD33B	MDS/MPN group	FALSE	16003	0.0110119	FALSE		FALSE
ENSG00000104808	DHDH	MDS/MPN group	FALSE	16003	0.0110119	FALSE		FALSE
ENSG00000138231	DBR1	MDS/MPN group	FALSE	16003	0.0110119	FALSE		FALSE
ENSG00000284505	LYNX1-SLURP2	MDS/MPN group	FALSE	16003	0.0110119	FALSE		FALSE
ENSG00000204022	LIPJ	MDS/MPN group	FALSE	16003	0.0110119	FALSE		FALSE
ENSG00000188227	ZNF793	MDS/MPN group	FALSE	16003	0.0110119	FALSE		FALSE
ENSG00000205301	MGAT4D	MDS/MPN group	FALSE	16031	0.0110118	FALSE		FALSE
ENSG00000170608	FOXA3	MDS/MPN group	FALSE	16032	0.0110118	FALSE		FALSE
ENSG00000158555	GDPD5	MDS/MPN group	FALSE	16033	0.0110115	FALSE		FALSE
ENSG00000256407	AL357673.1	MDS/MPN group	FALSE	16034	0.0110115	FALSE		FALSE
ENSG00000004139	SARM1	MDS/MPN group	FALSE	16035	0.0110115	FALSE		FALSE
ENSG00000198768	APCDD1L	MDS/MPN group	FALSE	16036	0.0110114	FALSE		FALSE
ENSG00000168621	GDNF	MDS/MPN group	FALSE	16037	0.0110113	FALSE		FALSE
ENSG00000072518	MARK2	MDS/MPN group	FALSE	16038	0.0110111	FALSE		TRUE	ambiguous
ENSG00000221970	OR2A1	MDS/MPN group	FALSE	16039	0.0110111	FALSE		FALSE
ENSG00000180347	ITPRID1	MDS/MPN group	FALSE	16040	0.0110108	FALSE		FALSE
ENSG00000170423	KRT78	MDS/MPN group	FALSE	16041	0.0110108	FALSE		FALSE
ENSG00000162510	MATN1	MDS/MPN group	FALSE	16042	0.0110107	FALSE		FALSE
ENSG00000204352	C9orf129	MDS/MPN group	FALSE	16043	0.0110106	FALSE		FALSE
ENSG00000113889	KNG1	MDS/MPN group	FALSE	16044	0.0110104	FALSE		FALSE
ENSG00000249773	AC092647.5	MDS/MPN group	FALSE	16045	0.0110104	FALSE		FALSE
ENSG00000101049	SGK2	MDS/MPN group	FALSE	16046	0.0110102	FALSE		FALSE
ENSG00000273331	TM4SF19-TCTEX1D2	MDS/MPN group	FALSE	16047	0.01101	FALSE		FALSE
ENSG00000145217	SLC26A1	MDS/MPN group	FALSE	16048	0.0110098	FALSE		FALSE
ENSG00000134905	CARS2	MDS/MPN group	FALSE	16049	0.0110097	FALSE		FALSE
ENSG00000116698	SMG7	MDS/MPN group	FALSE	16050	0.0110096	FALSE		FALSE
ENSG00000103599	IQCH	MDS/MPN group	FALSE	16051	0.0110096	FALSE		FALSE
ENSG00000152034	MCHR2	MDS/MPN group	FALSE	16051	0.0110096	FALSE		FALSE
ENSG00000120436	GPR31	MDS/MPN group	FALSE	16051	0.0110096	FALSE		FALSE
ENSG00000114395	CYB561D2	MDS/MPN group	FALSE	16051	0.0110096	FALSE		FALSE
ENSG00000197162	ZNF785	MDS/MPN group	FALSE	16051	0.0110096	FALSE		FALSE
ENSG00000172673	THEMIS	MDS/MPN group	FALSE	16051	0.0110096	FALSE		FALSE
ENSG00000153002	CPB1	MDS/MPN group	FALSE	16051	0.0110096	FALSE		FALSE
ENSG00000166926	MS4A6E	MDS/MPN group	FALSE	16051	0.0110096	FALSE		FALSE
ENSG00000136100	VPS36	MDS/MPN group	FALSE	16051	0.0110096	FALSE		FALSE
ENSG00000215545	DEFB116	MDS/MPN group	FALSE	16051	0.0110096	FALSE		FALSE
ENSG00000285283	AL035078.4	MDS/MPN group	FALSE	16061	0.0110092	FALSE		FALSE
ENSG00000204828	FOXD4L2	MDS/MPN group	FALSE	16062	0.0110092	FALSE		FALSE
ENSG00000119681	LTBP2	MDS/MPN group	FALSE	16063	0.0110092	FALSE		FALSE
ENSG00000163145	C1QTNF7	MDS/MPN group	FALSE	16064	0.0110091	FALSE		FALSE
ENSG00000174914	OR9G1	MDS/MPN group	FALSE	16064	0.0110091	FALSE		FALSE
ENSG00000181894	ZNF329	MDS/MPN group	FALSE	16066	0.011009	FALSE		FALSE
ENSG00000167970	AC009065.1	MDS/MPN group	FALSE	16067	0.011009	FALSE		FALSE
ENSG00000285891	AC113348.1	MDS/MPN group	FALSE	16067	0.011009	FALSE		FALSE
ENSG00000149115	TNKS1BP1	MDS/MPN group	FALSE	16069	0.0110089	FALSE		FALSE
ENSG00000183196	CHST6	MDS/MPN group	FALSE	16069	0.0110089	FALSE		FALSE
ENSG00000215915	ATAD3C	MDS/MPN group	FALSE	16069	0.0110089	FALSE		FALSE
ENSG00000065457	ADAT1	MDS/MPN group	FALSE	16069	0.0110089	FALSE		FALSE
ENSG00000285458	AC093827.5	MDS/MPN group	FALSE	16073	0.0110089	FALSE		FALSE
ENSG00000283877	AC104304.2	MDS/MPN group	FALSE	16074	0.0110088	FALSE		FALSE
ENSG00000189013	KIR2DL4	MDS/MPN group	FALSE	16075	0.0110088	FALSE		FALSE
ENSG00000218823	PAPOLB	MDS/MPN group	FALSE	16076	0.0110088	FALSE		FALSE
ENSG00000166411	IDH3A	MDS/MPN group	FALSE	16077	0.0110086	FALSE		FALSE
ENSG00000162669	HFM1	MDS/MPN group	FALSE	16078	0.0110084	FALSE		FALSE
ENSG00000204583	LRCOL1	MDS/MPN group	FALSE	16079	0.0110084	FALSE		FALSE
ENSG00000205208	C4orf46	MDS/MPN group	FALSE	16079	0.0110084	FALSE		FALSE
ENSG00000092969	TGFB2	MDS/MPN group	FALSE	16079	0.0110084	FALSE		FALSE
ENSG00000186150	UBL4B	MDS/MPN group	FALSE	16079	0.0110084	FALSE		FALSE
ENSG00000214717	ZBED1	MDS/MPN group	FALSE	16079	0.0110084	FALSE		FALSE
ENSG00000148965	SAA4	MDS/MPN group	FALSE	16079	0.0110084	FALSE		FALSE
ENSG00000186886	OR5D3P	MDS/MPN group	FALSE	16079	0.0110084	FALSE		FALSE
ENSG00000132434	LANCL2	MDS/MPN group	FALSE	16079	0.0110084	FALSE		FALSE
ENSG00000152154	TMEM178A	MDS/MPN group	FALSE	16079	0.0110084	FALSE		FALSE
ENSG00000206557	TRIM71	MDS/MPN group	FALSE	16088	0.0110083	FALSE		FALSE
ENSG00000100294	MCAT	MDS/MPN group	FALSE	16089	0.0110081	FALSE		FALSE
ENSG00000126756	UXT	MDS/MPN group	FALSE	16090	0.0110079	FALSE		FALSE
ENSG00000180304	OAZ2	MDS/MPN group	FALSE	16091	0.0110078	FALSE		FALSE
ENSG00000094661	OR1I1	MDS/MPN group	FALSE	16091	0.0110078	FALSE		FALSE
ENSG00000177511	ST8SIA3	MDS/MPN group	FALSE	16091	0.0110078	FALSE		FALSE
ENSG00000132481	TRIM47	MDS/MPN group	FALSE	16091	0.0110078	FALSE		FALSE
ENSG00000149972	CNTN5	MDS/MPN group	FALSE	16091	0.0110078	FALSE		FALSE
ENSG00000146587	RBAK	MDS/MPN group	FALSE	16091	0.0110078	FALSE		FALSE
ENSG00000185745	IFIT1	MDS/MPN group	FALSE	16091	0.0110078	FALSE		FALSE
ENSG00000110987	BCL7A	MDS/MPN group	TRUE	16091	0.0110078	TRUE	fusion	TRUE	Act
ENSG00000165175	MID1IP1	MDS/MPN group	FALSE	16091	0.0110078	FALSE		FALSE
ENSG00000115844	DLX2	MDS/MPN group	FALSE	16091	0.0110078	FALSE		FALSE
ENSG00000010318	PHF7	MDS/MPN group	FALSE	16091	0.0110078	FALSE		FALSE
ENSG00000111832	RWDD1	MDS/MPN group	FALSE	16091	0.0110078	FALSE		FALSE
ENSG00000198003	CCDC151	MDS/MPN group	FALSE	16091	0.0110078	FALSE		FALSE
ENSG00000145757	SPATA9	MDS/MPN group	FALSE	16091	0.0110078	FALSE		FALSE
ENSG00000275718	CCL15	MDS/MPN group	FALSE	16091	0.0110078	FALSE		FALSE
ENSG00000131094	C1QL1	MDS/MPN group	FALSE	16091	0.0110078	FALSE		FALSE
ENSG00000152208	GRID2	MDS/MPN group	FALSE	16091	0.0110078	FALSE		FALSE
ENSG00000138604	GLCE	MDS/MPN group	FALSE	16091	0.0110078	FALSE		FALSE
ENSG00000102271	KLHL4	MDS/MPN group	FALSE	16091	0.0110078	FALSE		FALSE
ENSG00000188316	ENO4	MDS/MPN group	FALSE	16091	0.0110078	FALSE		FALSE
ENSG00000106536	POU6F2	MDS/MPN group	FALSE	16091	0.0110078	FALSE		FALSE
ENSG00000125834	STK35	MDS/MPN group	FALSE	16091	0.0110078	FALSE		FALSE
ENSG00000174876	AMY1B	MDS/MPN group	FALSE	16091	0.0110078	FALSE		FALSE
ENSG00000106443	PHF14	MDS/MPN group	FALSE	16091	0.0110078	FALSE		FALSE
ENSG00000255223	OR5M11	MDS/MPN group	FALSE	16091	0.0110078	FALSE		FALSE
ENSG00000137270	GCM1	MDS/MPN group	FALSE	16091	0.0110078	FALSE		FALSE
ENSG00000101981	F9	MDS/MPN group	FALSE	16091	0.0110078	FALSE		FALSE
ENSG00000052344	PRSS8	MDS/MPN group	FALSE	16091	0.0110078	FALSE		FALSE
ENSG00000244624	KRTAP20-1	MDS/MPN group	FALSE	16119	0.0110078	FALSE		FALSE
ENSG00000165259	HDX	MDS/MPN group	FALSE	16119	0.0110078	FALSE		FALSE
ENSG00000163961	RNF168	MDS/MPN group	FALSE	16119	0.0110078	FALSE		FALSE
ENSG00000274529	SEBOX	MDS/MPN group	FALSE	16119	0.0110078	FALSE		FALSE
ENSG00000196242	OR2C3	MDS/MPN group	FALSE	16119	0.0110078	FALSE		FALSE
ENSG00000164508	H2AC1	MDS/MPN group	FALSE	16119	0.0110078	FALSE		FALSE
ENSG00000198034	RPS4X	MDS/MPN group	FALSE	16119	0.0110078	FALSE		FALSE
ENSG00000183309	ZNF623	MDS/MPN group	FALSE	16119	0.0110078	FALSE		FALSE
ENSG00000146425	DYNLT1	MDS/MPN group	FALSE	16119	0.0110078	FALSE		FALSE
ENSG00000171217	CLDN20	MDS/MPN group	FALSE	16119	0.0110078	FALSE		FALSE
ENSG00000135355	GJA10	MDS/MPN group	FALSE	16119	0.0110078	FALSE		FALSE
ENSG00000023516	AKAP11	MDS/MPN group	FALSE	16130	0.0110077	FALSE		FALSE
ENSG00000151033	LYZL2	MDS/MPN group	FALSE	16131	0.0110075	FALSE		FALSE
ENSG00000183760	ACP7	MDS/MPN group	FALSE	16131	0.0110075	FALSE		FALSE
ENSG00000122859	NEUROG3	MDS/MPN group	FALSE	16133	0.0110072	FALSE		FALSE
ENSG00000170852	KBTBD2	MDS/MPN group	FALSE	16133	0.0110072	FALSE		FALSE
ENSG00000111450	STX2	MDS/MPN group	FALSE	16135	0.0110071	FALSE		FALSE
ENSG00000110063	DCPS	MDS/MPN group	FALSE	16135	0.0110071	FALSE		FALSE
ENSG00000213927	CCL27	MDS/MPN group	FALSE	16137	0.0110071	FALSE		FALSE
ENSG00000204930	FAM221B	MDS/MPN group	FALSE	16138	0.0110066	FALSE		FALSE
ENSG00000115266	APC2	MDS/MPN group	FALSE	16139	0.0110066	FALSE		FALSE
ENSG00000134716	CYP2J2	MDS/MPN group	FALSE	16140	0.0110064	FALSE		FALSE
ENSG00000285975	AC134684.11	MDS/MPN group	FALSE	16141	0.0110063	FALSE		FALSE
ENSG00000283228	AC068547.1	MDS/MPN group	FALSE	16141	0.0110063	FALSE		FALSE
ENSG00000214686	IQCF6	MDS/MPN group	FALSE	16143	0.0110062	FALSE		FALSE
ENSG00000279493	FP565260.4	MDS/MPN group	FALSE	16144	0.011006	FALSE		FALSE
ENSG00000196693	ZNF33B	MDS/MPN group	FALSE	16145	0.0110058	FALSE		FALSE
ENSG00000137868	STRA6	MDS/MPN group	FALSE	16145	0.0110058	FALSE		FALSE
ENSG00000128524	ATP6V1F	MDS/MPN group	FALSE	16147	0.0110057	FALSE		FALSE
ENSG00000175899	A2M	MDS/MPN group	FALSE	16148	0.0110057	FALSE		FALSE
ENSG00000177383	MAGEF1	MDS/MPN group	FALSE	16149	0.0110056	FALSE		FALSE
ENSG00000196341	OR8D1	MDS/MPN group	FALSE	16149	0.0110056	FALSE		FALSE
ENSG00000119673	ACOT2	MDS/MPN group	FALSE	16151	0.0110056	FALSE		FALSE
ENSG00000099985	OSM	MDS/MPN group	FALSE	16152	0.0110056	FALSE		FALSE
ENSG00000139428	MMAB	MDS/MPN group	FALSE	16152	0.0110056	FALSE		FALSE
ENSG00000115380	EFEMP1	MDS/MPN group	FALSE	16154	0.0110055	FALSE		FALSE
ENSG00000206181	ELOA2	MDS/MPN group	FALSE	16155	0.0110054	FALSE		FALSE
ENSG00000277971	AC007731.5	MDS/MPN group	FALSE	16156	0.0110054	FALSE		FALSE
ENSG00000276490	AL583836.1	MDS/MPN group	FALSE	16157	0.011005	FALSE		FALSE
ENSG00000181449	SOX2	MDS/MPN group	FALSE	16157	0.011005	TRUE	oncogene	FALSE
ENSG00000138892	TTLL8	MDS/MPN group	FALSE	16157	0.011005	FALSE		FALSE
ENSG00000170152	AL391987.1	MDS/MPN group	FALSE	16157	0.011005	FALSE		FALSE
ENSG00000198727	MT-CYB	MDS/MPN group	FALSE	16157	0.011005	FALSE		FALSE
ENSG00000101445	PPP1R16B	MDS/MPN group	FALSE	16162	0.0110048	FALSE		FALSE
ENSG00000108826	MRPL27	MDS/MPN group	FALSE	16162	0.0110048	FALSE		FALSE
ENSG00000169306	IL1RAPL1	MDS/MPN group	FALSE	16164	0.0110043	FALSE		FALSE
ENSG00000160753	RUSC1	MDS/MPN group	FALSE	16165	0.0110042	FALSE		FALSE
ENSG00000139352	ASCL1	MDS/MPN group	FALSE	16166	0.0110041	FALSE		FALSE
ENSG00000139926	FRMD6	MDS/MPN group	FALSE	16167	0.0110039	FALSE		FALSE
ENSG00000171100	MTM1	MDS/MPN group	FALSE	16167	0.0110039	FALSE		FALSE
ENSG00000269404	SPIB	MDS/MPN group	FALSE	16169	0.0110036	FALSE		FALSE
ENSG00000050730	TNIP3	MDS/MPN group	FALSE	16170	0.0110033	FALSE		FALSE
ENSG00000221977	OR4E2	MDS/MPN group	FALSE	16171	0.011003	FALSE		FALSE
ENSG00000175691	ZNF77	MDS/MPN group	FALSE	16172	0.011003	FALSE		FALSE
ENSG00000181785	OR5AS1	MDS/MPN group	FALSE	16172	0.011003	FALSE		FALSE
ENSG00000147885	IFNA16	MDS/MPN group	FALSE	16172	0.011003	FALSE		FALSE
ENSG00000167196	FBXO22	MDS/MPN group	FALSE	16172	0.011003	FALSE		FALSE
ENSG00000203943	SAMD13	MDS/MPN group	FALSE	16172	0.011003	FALSE		FALSE
ENSG00000204616	TRIM31	MDS/MPN group	FALSE	16172	0.011003	FALSE		FALSE
ENSG00000159147	DONSON	MDS/MPN group	FALSE	16172	0.011003	FALSE		FALSE
ENSG00000151292	CSNK1G3	MDS/MPN group	FALSE	16172	0.011003	FALSE		FALSE
ENSG00000137700	SLC37A4	MDS/MPN group	FALSE	16180	0.0110027	FALSE		FALSE
ENSG00000134247	PTGFRN	MDS/MPN group	FALSE	16181	0.0110027	FALSE		FALSE
ENSG00000134020	PEBP4	MDS/MPN group	FALSE	16182	0.0110024	FALSE		FALSE
ENSG00000167360	OR51Q1	MDS/MPN group	FALSE	16182	0.0110024	FALSE		FALSE
ENSG00000204704	OR2W1	MDS/MPN group	FALSE	16182	0.0110024	FALSE		FALSE
ENSG00000128165	ADM2	MDS/MPN group	FALSE	16182	0.0110024	FALSE		FALSE
ENSG00000167741	GGT6	MDS/MPN group	FALSE	16182	0.0110024	FALSE		FALSE
ENSG00000117013	KCNQ4	MDS/MPN group	FALSE	16182	0.0110024	FALSE		FALSE
ENSG00000086848	ALG9	MDS/MPN group	FALSE	16182	0.0110024	FALSE		FALSE
ENSG00000107317	PTGDS	MDS/MPN group	FALSE	16182	0.0110024	FALSE		FALSE
ENSG00000177182	CLVS1	MDS/MPN group	FALSE	16182	0.0110024	FALSE		FALSE
ENSG00000136521	NDUFB5	MDS/MPN group	FALSE	16182	0.0110024	FALSE		FALSE
ENSG00000128408	RIBC2	MDS/MPN group	FALSE	16182	0.0110024	FALSE		FALSE
ENSG00000182836	PLCXD3	MDS/MPN group	FALSE	16182	0.0110024	FALSE		FALSE
ENSG00000177807	KCNJ10	MDS/MPN group	FALSE	16182	0.0110024	FALSE		FALSE
ENSG00000180787	ZFP3	MDS/MPN group	FALSE	16182	0.0110024	FALSE		FALSE
ENSG00000163106	HPGDS	MDS/MPN group	FALSE	16182	0.0110024	FALSE		FALSE
ENSG00000184047	DIABLO	MDS/MPN group	FALSE	16182	0.0110024	FALSE		FALSE
ENSG00000198203	SULT1C2	MDS/MPN group	FALSE	16182	0.0110024	FALSE		FALSE
ENSG00000164122	ASB5	MDS/MPN group	FALSE	16182	0.0110024	FALSE		FALSE
ENSG00000188488	SERPINA5	MDS/MPN group	FALSE	16182	0.0110024	FALSE		FALSE
ENSG00000057149	SERPINB3	MDS/MPN group	FALSE	16182	0.0110024	FALSE		FALSE
ENSG00000139287	TPH2	MDS/MPN group	FALSE	16182	0.0110024	FALSE		FALSE
ENSG00000171944	OR52A5	MDS/MPN group	FALSE	16182	0.0110024	FALSE		FALSE
ENSG00000172568	FNDC9	MDS/MPN group	FALSE	16182	0.0110024	FALSE		FALSE
ENSG00000183423	LRIT3	MDS/MPN group	FALSE	16182	0.0110024	FALSE		FALSE
ENSG00000173578	XCR1	MDS/MPN group	FALSE	16182	0.0110024	FALSE		FALSE
ENSG00000105989	WNT2	MDS/MPN group	FALSE	16182	0.0110024	FALSE		FALSE
ENSG00000143412	ANXA9	MDS/MPN group	FALSE	16182	0.0110024	FALSE		FALSE
ENSG00000163840	DTX3L	MDS/MPN group	FALSE	16182	0.0110024	FALSE		FALSE
ENSG00000198691	ABCA4	MDS/MPN group	FALSE	16182	0.0110024	FALSE		FALSE
ENSG00000119913	TECTB	MDS/MPN group	FALSE	16182	0.0110024	FALSE		FALSE
ENSG00000162734	PEA15	MDS/MPN group	FALSE	16182	0.0110024	FALSE		FALSE
ENSG00000177275	OR2AJ1	MDS/MPN group	FALSE	16182	0.0110024	FALSE		FALSE
ENSG00000253293	HOXA10	MDS/MPN group	FALSE	16182	0.0110024	FALSE		FALSE
ENSG00000169302	STK32A	MDS/MPN group	FALSE	16182	0.0110024	FALSE		FALSE
ENSG00000148123	PLPPR1	MDS/MPN group	FALSE	16216	0.0110023	FALSE		FALSE
ENSG00000106302	HYAL4	MDS/MPN group	FALSE	16217	0.0110022	FALSE		FALSE
ENSG00000108179	PPIF	MDS/MPN group	FALSE	16218	0.0110022	FALSE		FALSE
ENSG00000162723	SLAMF9	MDS/MPN group	FALSE	16218	0.0110022	FALSE		FALSE
ENSG00000111850	SMIM8	MDS/MPN group	FALSE	16218	0.0110022	FALSE		FALSE
ENSG00000165887	ANKRD2	MDS/MPN group	FALSE	16221	0.0110021	FALSE		FALSE
ENSG00000176973	FAM89B	MDS/MPN group	FALSE	16222	0.011002	FALSE		FALSE
ENSG00000170298	LGALS9B	MDS/MPN group	FALSE	16223	0.0110017	FALSE		FALSE
ENSG00000179772	FOXS1	MDS/MPN group	FALSE	16224	0.0110015	FALSE		FALSE
ENSG00000179817	MRGPRX4	MDS/MPN group	FALSE	16224	0.0110015	FALSE		FALSE
ENSG00000269337	AL591479.1	MDS/MPN group	FALSE	16226	0.0110015	FALSE		FALSE
ENSG00000187786	SCXB	MDS/MPN group	FALSE	16226	0.0110015	FALSE		FALSE
ENSG00000180745	CLRN3	MDS/MPN group	FALSE	16228	0.0110015	FALSE		FALSE
ENSG00000091137	SLC26A4	MDS/MPN group	FALSE	16229	0.0110014	FALSE		FALSE
ENSG00000141161	UNC45B	MDS/MPN group	FALSE	16230	0.0110014	FALSE		FALSE
ENSG00000173156	RHOD	MDS/MPN group	FALSE	16231	0.0110013	FALSE		FALSE
ENSG00000163071	SPATA18	MDS/MPN group	FALSE	16231	0.0110013	FALSE		FALSE
ENSG00000111704	NANOG	MDS/MPN group	FALSE	16231	0.0110013	FALSE		FALSE
ENSG00000132000	PODNL1	MDS/MPN group	FALSE	16231	0.0110013	FALSE		FALSE
ENSG00000130545	CRB3	MDS/MPN group	FALSE	16231	0.0110013	FALSE		FALSE
ENSG00000146038	DCDC2	MDS/MPN group	FALSE	16236	0.0110013	FALSE		FALSE
ENSG00000213638	ADAT3	MDS/MPN group	FALSE	16236	0.0110013	FALSE		FALSE
ENSG00000255872	AL138752.2	MDS/MPN group	FALSE	16238	0.0110012	FALSE		FALSE
ENSG00000133401	PDZD2	MDS/MPN group	FALSE	16239	0.0110009	FALSE		FALSE
ENSG00000184343	SRPK3	MDS/MPN group	FALSE	16240	0.0110009	FALSE		FALSE
ENSG00000262179	MYMX	MDS/MPN group	FALSE	16241	0.0110006	FALSE		FALSE
ENSG00000091583	APOH	MDS/MPN group	FALSE	16241	0.0110006	FALSE		FALSE
ENSG00000178404	CEP295NL	MDS/MPN group	FALSE	16241	0.0110006	FALSE		FALSE
ENSG00000173137	ADCK5	MDS/MPN group	FALSE	16244	0.0110005	FALSE		FALSE
ENSG00000181903	OR4C6	MDS/MPN group	FALSE	16245	0.0110005	FALSE		FALSE
ENSG00000106006	HOXA6	MDS/MPN group	FALSE	16245	0.0110005	FALSE		FALSE
ENSG00000120860	WASHC3	MDS/MPN group	FALSE	16247	0.0110005	FALSE		FALSE
ENSG00000198113	TOR4A	MDS/MPN group	FALSE	16247	0.0110005	FALSE		FALSE
ENSG00000019505	SYT13	MDS/MPN group	FALSE	16249	0.0110005	FALSE		FALSE
ENSG00000107020	PLGRKT	MDS/MPN group	FALSE	16249	0.0110005	FALSE		FALSE
ENSG00000171067	C11orf24	MDS/MPN group	FALSE	16249	0.0110005	FALSE		FALSE
ENSG00000131196	NFATC1	MDS/MPN group	FALSE	16249	0.0110005	FALSE		FALSE
ENSG00000172208	OR4X2	MDS/MPN group	FALSE	16249	0.0110005	FALSE		FALSE
ENSG00000183831	ANKRD45	MDS/MPN group	FALSE	16249	0.0110005	FALSE		FALSE
ENSG00000117501	MROH9	MDS/MPN group	FALSE	16249	0.0110005	FALSE		FALSE
ENSG00000121853	GHSR	MDS/MPN group	FALSE	16249	0.0110005	FALSE		FALSE
ENSG00000162739	SLAMF6	MDS/MPN group	FALSE	16249	0.0110005	FALSE		FALSE
ENSG00000188124	OR2AG2	MDS/MPN group	FALSE	16249	0.0110005	FALSE		FALSE
ENSG00000176571	CNBD1	MDS/MPN group	FALSE	16249	0.0110005	TRUE		FALSE
ENSG00000109208	SMR3A	MDS/MPN group	FALSE	16249	0.0110005	FALSE		FALSE
ENSG00000115252	PDE1A	MDS/MPN group	FALSE	16249	0.0110005	FALSE		FALSE
ENSG00000015520	NPC1L1	MDS/MPN group	FALSE	16249	0.0110005	FALSE		FALSE
ENSG00000125814	NAPB	MDS/MPN group	FALSE	16249	0.0110005	FALSE		FALSE
ENSG00000120519	SLC10A7	MDS/MPN group	FALSE	16264	0.0110004	FALSE		FALSE
ENSG00000163885	CFAP100	MDS/MPN group	FALSE	16264	0.0110004	FALSE		FALSE
ENSG00000175197	DDIT3	MDS/MPN group	FALSE	16266	0.0110004	TRUE	oncogene, fusion	FALSE
ENSG00000106686	SPATA6L	MDS/MPN group	FALSE	16267	0.0110003	FALSE		FALSE
ENSG00000172554	SNTG2	MDS/MPN group	FALSE	16267	0.0110003	FALSE		FALSE
ENSG00000169964	TMEM42	MDS/MPN group	FALSE	16269	0.0110002	FALSE		FALSE
ENSG00000285162	AC004593.2	MDS/MPN group	FALSE	16270	0.0110002	FALSE		FALSE
ENSG00000284989	AL451062.4	MDS/MPN group	FALSE	16270	0.0110002	FALSE		FALSE
ENSG00000186766	FOXI2	MDS/MPN group	FALSE	16272	0.0110001	FALSE		FALSE
ENSG00000126733	DACH2	MDS/MPN group	FALSE	16273	0.0109998	FALSE		FALSE
ENSG00000130023	ERMARD	MDS/MPN group	FALSE	16274	0.0109994	FALSE		FALSE
ENSG00000176909	MAMSTR	MDS/MPN group	FALSE	16275	0.0109993	FALSE		FALSE
ENSG00000169946	ZFPM2	MDS/MPN group	FALSE	16276	0.0109989	FALSE		FALSE
ENSG00000146966	DENND2A	MDS/MPN group	FALSE	16276	0.0109989	FALSE		FALSE
ENSG00000056487	PHF21B	MDS/MPN group	FALSE	16276	0.0109989	FALSE		FALSE
ENSG00000133193	FAM104A	MDS/MPN group	FALSE	16279	0.0109988	FALSE		FALSE
ENSG00000112599	GUCA1B	MDS/MPN group	FALSE	16280	0.0109986	FALSE		FALSE
ENSG00000198252	STYX	MDS/MPN group	FALSE	16280	0.0109986	FALSE		FALSE
ENSG00000197683	KRTAP26-1	MDS/MPN group	FALSE	16282	0.0109986	FALSE		FALSE
ENSG00000175602	CCDC85B	MDS/MPN group	FALSE	16283	0.0109986	FALSE		FALSE
ENSG00000136709	WDR33	MDS/MPN group	FALSE	16283	0.0109986	FALSE		FALSE
ENSG00000089250	NOS1	MDS/MPN group	FALSE	16285	0.0109985	FALSE		FALSE
ENSG00000090104	RGS1	MDS/MPN group	FALSE	16286	0.0109984	FALSE		FALSE
ENSG00000163357	DCST1	MDS/MPN group	FALSE	16287	0.0109984	FALSE		FALSE
ENSG00000167232	ZNF91	MDS/MPN group	FALSE	16287	0.0109984	FALSE		FALSE
ENSG00000105428	ZNRF4	MDS/MPN group	FALSE	16287	0.0109984	FALSE		FALSE
ENSG00000085563	ABCB1	MDS/MPN group	FALSE	16290	0.0109982	FALSE		TRUE	Act
ENSG00000270033	RP11-51L5.7	MDS/MPN group	FALSE	16291	0.0109982	FALSE		FALSE
ENSG00000166634	SERPINB12	MDS/MPN group	FALSE	16292	0.0109981	FALSE		FALSE
ENSG00000113492	AGXT2	MDS/MPN group	FALSE	16292	0.0109981	FALSE		FALSE
ENSG00000163827	LRRC2	MDS/MPN group	FALSE	16294	0.0109979	FALSE		FALSE
ENSG00000162139	NEU3	MDS/MPN group	FALSE	16295	0.0109978	FALSE		FALSE
ENSG00000261949	GFY	MDS/MPN group	FALSE	16295	0.0109978	FALSE		FALSE
ENSG00000162851	TFB2M	MDS/MPN group	FALSE	16295	0.0109978	FALSE		FALSE
ENSG00000116096	SPR	MDS/MPN group	FALSE	16295	0.0109978	FALSE		FALSE
ENSG00000197079	KRT35	MDS/MPN group	FALSE	16295	0.0109978	FALSE		FALSE
ENSG00000264324	AC006030.1	MDS/MPN group	FALSE	16295	0.0109978	FALSE		FALSE
ENSG00000130948	HSD17B3	MDS/MPN group	FALSE	16295	0.0109978	FALSE		FALSE
ENSG00000171757	LRRC34	MDS/MPN group	FALSE	16295	0.0109978	FALSE		FALSE
ENSG00000139410	SDSL	MDS/MPN group	FALSE	16295	0.0109978	FALSE		FALSE
ENSG00000186496	ZNF396	MDS/MPN group	FALSE	16295	0.0109978	FALSE		FALSE
ENSG00000089091	DZANK1	MDS/MPN group	FALSE	16295	0.0109978	FALSE		FALSE
ENSG00000196284	SUPT3H	MDS/MPN group	FALSE	16295	0.0109978	FALSE		FALSE
ENSG00000255054	AL020996.2	MDS/MPN group	FALSE	16295	0.0109978	FALSE		FALSE
ENSG00000155249	OR4K1	MDS/MPN group	FALSE	16308	0.0109978	FALSE		FALSE
ENSG00000186832	KRT16	MDS/MPN group	FALSE	16309	0.0109977	FALSE		FALSE
ENSG00000172717	FAM71D	MDS/MPN group	FALSE	16310	0.0109974	FALSE		FALSE
ENSG00000115009	CCL20	MDS/MPN group	FALSE	16310	0.0109974	FALSE		FALSE
ENSG00000105550	FGF21	MDS/MPN group	FALSE	16310	0.0109974	FALSE		FALSE
ENSG00000124784	RIOK1	MDS/MPN group	FALSE	16310	0.0109974	FALSE		FALSE
ENSG00000178623	GPR35	MDS/MPN group	FALSE	16310	0.0109974	FALSE		FALSE
ENSG00000050344	NFE2L3	MDS/MPN group	FALSE	16310	0.0109974	FALSE		FALSE
ENSG00000189420	ZFP92	MDS/MPN group	FALSE	16310	0.0109974	FALSE		FALSE
ENSG00000160013	PTGIR	MDS/MPN group	FALSE	16310	0.0109974	FALSE		FALSE
ENSG00000086827	ZW10	MDS/MPN group	FALSE	16310	0.0109974	FALSE		FALSE
ENSG00000124092	CTCFL	MDS/MPN group	FALSE	16310	0.0109974	FALSE		FALSE
ENSG00000203661	OR2T5	MDS/MPN group	FALSE	16310	0.0109974	FALSE		FALSE
ENSG00000196565	HBG2	MDS/MPN group	FALSE	16310	0.0109974	FALSE		FALSE
ENSG00000166979	EVA1C	MDS/MPN group	FALSE	16310	0.0109974	FALSE		FALSE
ENSG00000105851	PIK3CG	MDS/MPN group	FALSE	16310	0.0109974	FALSE		FALSE
ENSG00000183185	GABRR3	MDS/MPN group	FALSE	16310	0.0109974	FALSE		FALSE
ENSG00000109814	UGDH	MDS/MPN group	FALSE	16310	0.0109974	FALSE		FALSE
ENSG00000112218	GPR63	MDS/MPN group	FALSE	16310	0.0109974	FALSE		FALSE
ENSG00000188425	NANOS2	MDS/MPN group	FALSE	16327	0.0109974	FALSE		FALSE
ENSG00000166008	MAGEA9	MDS/MPN group	FALSE	16327	0.0109974	FALSE		FALSE
ENSG00000136267	DGKB	MDS/MPN group	FALSE	16327	0.0109974	FALSE		FALSE
ENSG00000260230	FRRS1L	MDS/MPN group	FALSE	16327	0.0109974	FALSE		FALSE
ENSG00000071967	CYBRD1	MDS/MPN group	FALSE	16327	0.0109974	FALSE		FALSE
ENSG00000254772	EEF1G	MDS/MPN group	FALSE	16327	0.0109974	FALSE		FALSE
ENSG00000185379	RAD51D	MDS/MPN group	FALSE	16327	0.0109974	FALSE		FALSE
ENSG00000160867	FGFR4	MDS/MPN group	FALSE	16327	0.0109974	TRUE	oncogene	TRUE	Act
ENSG00000175573	C11orf68	MDS/MPN group	FALSE	16327	0.0109974	FALSE		FALSE
ENSG00000169717	ACTRT2	MDS/MPN group	FALSE	16327	0.0109974	FALSE		FALSE
ENSG00000174915	PTDSS2	MDS/MPN group	FALSE	16337	0.0109969	FALSE		FALSE
ENSG00000088832	FKBP1A	MDS/MPN group	FALSE	16337	0.0109969	FALSE		FALSE
ENSG00000101850	GPR143	MDS/MPN group	FALSE	16339	0.0109968	FALSE		FALSE
ENSG00000162944	RFTN2	MDS/MPN group	FALSE	16339	0.0109968	FALSE		FALSE
ENSG00000021574	SPAST	MDS/MPN group	FALSE	16341	0.0109967	FALSE		FALSE
ENSG00000166682	TMPRSS5	MDS/MPN group	FALSE	16342	0.0109961	FALSE		FALSE
ENSG00000160695	VPS11	MDS/MPN group	FALSE	16343	0.010996	FALSE		FALSE
ENSG00000125454	SLC25A19	MDS/MPN group	FALSE	16343	0.010996	FALSE		FALSE
ENSG00000158428	CATIP	MDS/MPN group	FALSE	16345	0.0109957	FALSE		FALSE
ENSG00000141316	SPACA3	MDS/MPN group	FALSE	16345	0.0109957	FALSE		FALSE
ENSG00000273003	ARL2-SNX15	MDS/MPN group	FALSE	16347	0.0109954	FALSE		FALSE
ENSG00000179698	WDR97	MDS/MPN group	FALSE	16348	0.0109952	FALSE		FALSE
ENSG00000188493	C19orf54	MDS/MPN group	FALSE	16348	0.0109952	FALSE		FALSE
ENSG00000197084	LCE1C	MDS/MPN group	FALSE	16348	0.0109952	FALSE		FALSE
ENSG00000160408	ST6GALNAC6	MDS/MPN group	FALSE	16348	0.0109952	FALSE		FALSE
ENSG00000197702	PARVA	MDS/MPN group	FALSE	16348	0.0109952	FALSE		FALSE
ENSG00000197265	GTF2E2	MDS/MPN group	FALSE	16348	0.0109952	FALSE		FALSE
ENSG00000149922	TBX6	MDS/MPN group	FALSE	16348	0.0109952	FALSE		FALSE
ENSG00000197360	ZNF98	MDS/MPN group	FALSE	16348	0.0109952	FALSE		FALSE
ENSG00000170374	SP7	MDS/MPN group	FALSE	16348	0.0109952	FALSE		FALSE
ENSG00000163617	CCDC191	MDS/MPN group	FALSE	16348	0.0109952	FALSE		FALSE
ENSG00000132405	TBC1D14	MDS/MPN group	FALSE	16348	0.0109952	FALSE		FALSE
ENSG00000056998	GYG2	MDS/MPN group	FALSE	16348	0.0109952	FALSE		FALSE
ENSG00000115539	PDCL3	MDS/MPN group	FALSE	16348	0.0109952	FALSE		FALSE
ENSG00000123200	ZC3H13	MDS/MPN group	FALSE	16348	0.0109952	FALSE		FALSE
ENSG00000165623	UCMA	MDS/MPN group	FALSE	16348	0.0109952	FALSE		FALSE
ENSG00000213523	SRA1	MDS/MPN group	FALSE	16348	0.0109952	FALSE		FALSE
ENSG00000169427	KCNK9	MDS/MPN group	FALSE	16348	0.0109952	FALSE		FALSE
ENSG00000118596	SLC16A7	MDS/MPN group	FALSE	16348	0.0109952	FALSE		FALSE
ENSG00000086159	AQP6	MDS/MPN group	FALSE	16348	0.0109952	FALSE		FALSE
ENSG00000169189	NSMCE1	MDS/MPN group	FALSE	16348	0.0109952	FALSE		FALSE
ENSG00000046774	MAGEC2	MDS/MPN group	FALSE	16348	0.0109952	FALSE		FALSE
ENSG00000101251	SEL1L2	MDS/MPN group	FALSE	16348	0.0109952	FALSE		FALSE
ENSG00000174944	P2RY14	MDS/MPN group	FALSE	16348	0.0109952	FALSE		FALSE
ENSG00000111615	KRR1	MDS/MPN group	FALSE	16348	0.0109952	FALSE		FALSE
ENSG00000243955	GSTA1	MDS/MPN group	FALSE	16348	0.0109952	FALSE		FALSE
ENSG00000283288	SMIM33	MDS/MPN group	FALSE	16348	0.0109952	FALSE		FALSE
ENSG00000173467	AGR3	MDS/MPN group	FALSE	16348	0.0109952	FALSE		FALSE
ENSG00000115902	SLC1A4	MDS/MPN group	FALSE	16348	0.0109952	FALSE		FALSE
ENSG00000189280	GJB5	MDS/MPN group	FALSE	16348	0.0109952	FALSE		FALSE
ENSG00000203963	C1orf141	MDS/MPN group	FALSE	16348	0.0109952	FALSE		FALSE
ENSG00000110243	APOA5	MDS/MPN group	FALSE	16378	0.0109951	FALSE		FALSE
ENSG00000144843	ADPRH	MDS/MPN group	FALSE	16379	0.0109948	FALSE		FALSE
ENSG00000184661	CDCA2	MDS/MPN group	FALSE	16380	0.0109945	FALSE		FALSE
ENSG00000154319	FAM167A	MDS/MPN group	FALSE	16380	0.0109945	FALSE		FALSE
ENSG00000109771	LRP2BP	MDS/MPN group	FALSE	16380	0.0109945	FALSE		FALSE
ENSG00000111846	GCNT2	MDS/MPN group	FALSE	16380	0.0109945	FALSE		FALSE
ENSG00000125861	GFRA4	MDS/MPN group	FALSE	16380	0.0109945	FALSE		FALSE
ENSG00000120256	LRP11	MDS/MPN group	FALSE	16380	0.0109945	FALSE		FALSE
ENSG00000110492	MDK	MDS/MPN group	FALSE	16380	0.0109945	FALSE		FALSE
ENSG00000135100	HNF1A	MDS/MPN group	FALSE	16380	0.0109945	TRUE	TSG	TRUE	LoF
ENSG00000086062	B4GALT1	MDS/MPN group	FALSE	16380	0.0109945	FALSE		FALSE
ENSG00000214042	IFNA7	MDS/MPN group	FALSE	16380	0.0109945	FALSE		FALSE
ENSG00000129993	CBFA2T3	MDS/MPN group	TRUE	16380	0.0109945	TRUE	TSG, fusion	TRUE	Act
ENSG00000159251	ACTC1	MDS/MPN group	FALSE	16380	0.0109945	FALSE		FALSE
ENSG00000107593	PKD2L1	MDS/MPN group	FALSE	16380	0.0109945	FALSE		FALSE
ENSG00000099810	MTAP	MDS/MPN group	FALSE	16380	0.0109945	FALSE		FALSE
ENSG00000189326	SPANXN4	MDS/MPN group	FALSE	16380	0.0109945	FALSE		FALSE
ENSG00000237330	RNF223	MDS/MPN group	FALSE	16380	0.0109945	FALSE		FALSE
ENSG00000204020	LIPN	MDS/MPN group	FALSE	16380	0.0109945	FALSE		FALSE
ENSG00000165182	CXorf58	MDS/MPN group	FALSE	16380	0.0109945	FALSE		FALSE
ENSG00000172478	MAB21L4	MDS/MPN group	FALSE	16380	0.0109945	FALSE		FALSE
ENSG00000189401	OTUD6A	MDS/MPN group	FALSE	16399	0.0109945	FALSE		FALSE
ENSG00000197576	HOXA4	MDS/MPN group	FALSE	16399	0.0109945	FALSE		FALSE
ENSG00000165325	DEUP1	MDS/MPN group	FALSE	16401	0.0109944	FALSE		FALSE
ENSG00000176769	TCERG1L	MDS/MPN group	FALSE	16401	0.0109944	FALSE		FALSE
ENSG00000133019	CHRM3	MDS/MPN group	FALSE	16403	0.0109943	FALSE		FALSE
ENSG00000152894	PTPRK	MDS/MPN group	FALSE	16404	0.0109942	TRUE	TSG, fusion	TRUE	LoF
ENSG00000167562	ZNF701	MDS/MPN group	FALSE	16404	0.0109942	FALSE		FALSE
ENSG00000117984	CTSD	MDS/MPN group	FALSE	16406	0.0109941	FALSE		FALSE
ENSG00000164708	PGAM2	MDS/MPN group	FALSE	16407	0.0109941	FALSE		FALSE
ENSG00000172139	SLC9C1	MDS/MPN group	FALSE	16408	0.0109938	FALSE		FALSE
ENSG00000196350	ZNF729	MDS/MPN group	FALSE	16409	0.0109936	FALSE		FALSE
ENSG00000179002	TAS1R2	MDS/MPN group	FALSE	16410	0.0109934	FALSE		FALSE
ENSG00000143512	HHIPL2	MDS/MPN group	FALSE	16411	0.010993	FALSE		FALSE
ENSG00000278889	OR2S2	MDS/MPN group	FALSE	16412	0.010993	FALSE		FALSE
ENSG00000198938	MT-CO3	MDS/MPN group	FALSE	16412	0.010993	FALSE		FALSE
ENSG00000285779	AL358472.7	MDS/MPN group	FALSE	16412	0.010993	FALSE		FALSE
ENSG00000228325	RP11-685N3.1	MDS/MPN group	FALSE	16412	0.010993	FALSE		FALSE
ENSG00000254553	AL033529.1	MDS/MPN group	FALSE	16412	0.010993	FALSE		FALSE
ENSG00000286094	AC026740.3	MDS/MPN group	FALSE	16412	0.010993	FALSE		FALSE
ENSG00000276418	AC036214.3	MDS/MPN group	FALSE	16412	0.010993	FALSE		FALSE
ENSG00000285542	AC013717.1	MDS/MPN group	FALSE	16412	0.010993	FALSE		FALSE
ENSG00000260548	AL035425.3	MDS/MPN group	FALSE	16412	0.010993	FALSE		FALSE
ENSG00000231850	GAGE2B	MDS/MPN group	FALSE	16412	0.010993	FALSE		FALSE
ENSG00000152454	AC010326.1	MDS/MPN group	FALSE	16422	0.010993	FALSE		FALSE
ENSG00000205775	GAGE2E	MDS/MPN group	FALSE	16422	0.010993	FALSE		FALSE
ENSG00000188716	DUPD1	MDS/MPN group	FALSE	16422	0.010993	FALSE		FALSE
ENSG00000288529	AL035699.1	MDS/MPN group	FALSE	16422	0.010993	FALSE		FALSE
ENSG00000275356	C7orf77	MDS/MPN group	FALSE	16422	0.010993	FALSE		FALSE
ENSG00000156687	UNC5D	MDS/MPN group	FALSE	16427	0.0109927	FALSE		FALSE
ENSG00000163873	GRIK3	MDS/MPN group	FALSE	16427	0.0109927	FALSE		FALSE
ENSG00000128276	RFPL3	MDS/MPN group	FALSE	16429	0.0109926	FALSE		FALSE
ENSG00000198077	CYP2A7	MDS/MPN group	FALSE	16430	0.0109925	FALSE		FALSE
ENSG00000152292	SH2D6	MDS/MPN group	FALSE	16430	0.0109925	FALSE		FALSE
ENSG00000198835	GJC2	MDS/MPN group	FALSE	16432	0.0109923	FALSE		FALSE
ENSG00000053328	METTL24	MDS/MPN group	FALSE	16433	0.010992	FALSE		FALSE
ENSG00000116675	DNAJC6	MDS/MPN group	FALSE	16434	0.010992	FALSE		FALSE
ENSG00000169490	TM2D2	MDS/MPN group	FALSE	16435	0.0109919	FALSE		FALSE
ENSG00000130021	PUDP	MDS/MPN group	FALSE	16435	0.0109919	FALSE		FALSE
ENSG00000166478	ZNF143	MDS/MPN group	FALSE	16435	0.0109919	FALSE		FALSE
ENSG00000230062	ANKRD66	MDS/MPN group	FALSE	16438	0.0109919	FALSE		FALSE
ENSG00000196099	OR6M1	MDS/MPN group	FALSE	16438	0.0109919	FALSE		FALSE
ENSG00000148082	SHC3	MDS/MPN group	FALSE	16438	0.0109919	FALSE		FALSE
ENSG00000142552	RCN3	MDS/MPN group	FALSE	16438	0.0109919	FALSE		FALSE
ENSG00000159322	ADPGK	MDS/MPN group	FALSE	16442	0.0109916	FALSE		FALSE
ENSG00000112245	PTP4A1	MDS/MPN group	FALSE	16443	0.0109916	FALSE		FALSE
ENSG00000243927	MRPS6	MDS/MPN group	FALSE	16444	0.0109916	FALSE		FALSE
ENSG00000121410	A1BG	MDS/MPN group	FALSE	16445	0.0109913	FALSE		FALSE
ENSG00000186222	BLOC1S4	MDS/MPN group	FALSE	16445	0.0109913	FALSE		FALSE
ENSG00000277399	GPR179	MDS/MPN group	FALSE	16447	0.0109906	FALSE		FALSE
ENSG00000173431	RNASE8	MDS/MPN group	FALSE	16447	0.0109906	FALSE		FALSE
ENSG00000186895	FGF3	MDS/MPN group	FALSE	16449	0.0109904	FALSE		FALSE
ENSG00000127530	OR7C1	MDS/MPN group	FALSE	16449	0.0109904	FALSE		FALSE
ENSG00000196900	TEX43	MDS/MPN group	FALSE	16449	0.0109904	FALSE		FALSE
ENSG00000240871	KRTAP4-7	MDS/MPN group	FALSE	16449	0.0109904	FALSE		FALSE
ENSG00000101405	OXT	MDS/MPN group	FALSE	16453	0.0109903	FALSE		FALSE
ENSG00000168216	LMBRD1	MDS/MPN group	FALSE	16453	0.0109903	FALSE		FALSE
ENSG00000215131	C16orf90	MDS/MPN group	FALSE	16453	0.0109903	FALSE		FALSE
ENSG00000137207	YIPF3	MDS/MPN group	FALSE	16453	0.0109903	FALSE		FALSE
ENSG00000204866	IGFL2	MDS/MPN group	FALSE	16453	0.0109903	FALSE		FALSE
ENSG00000221837	KRTAP10-9	MDS/MPN group	FALSE	16453	0.0109903	FALSE		FALSE
ENSG00000187840	EIF4EBP1	MDS/MPN group	FALSE	16453	0.0109903	FALSE		FALSE
ENSG00000161395	PGAP3	MDS/MPN group	FALSE	16453	0.0109903	FALSE		FALSE
ENSG00000139266	MARCHF9	MDS/MPN group	FALSE	16461	0.0109902	FALSE		FALSE
ENSG00000268964	ERVV-2	MDS/MPN group	FALSE	16462	0.0109902	FALSE		FALSE
ENSG00000215271	HOMEZ	MDS/MPN group	FALSE	16463	0.0109901	FALSE		FALSE
ENSG00000188859	FAM78B	MDS/MPN group	FALSE	16464	0.0109901	FALSE		FALSE
ENSG00000164929	BAALC	MDS/MPN group	FALSE	16465	0.0109899	FALSE		FALSE
ENSG00000050767	COL23A1	MDS/MPN group	FALSE	16466	0.0109898	FALSE		FALSE
ENSG00000102359	SRPX2	MDS/MPN group	FALSE	16467	0.0109898	FALSE		FALSE
ENSG00000135093	USP30	MDS/MPN group	FALSE	16468	0.0109897	FALSE		FALSE
ENSG00000198283	OR5B21	MDS/MPN group	FALSE	16469	0.0109891	FALSE		FALSE
ENSG00000100101	Z83844.1	MDS/MPN group	FALSE	16470	0.0109886	FALSE		FALSE
ENSG00000181904	C5orf24	MDS/MPN group	FALSE	16471	0.0109885	FALSE		FALSE
ENSG00000134115	CNTN6	MDS/MPN group	FALSE	16472	0.0109884	FALSE		FALSE
ENSG00000147160	AWAT2	MDS/MPN group	FALSE	16473	0.0109883	FALSE		FALSE
ENSG00000186010	NDUFA13	MDS/MPN group	FALSE	16474	0.0109882	FALSE		FALSE
ENSG00000105583	WDR83OS	MDS/MPN group	FALSE	16474	0.0109882	FALSE		FALSE
ENSG00000005889	ZFX	MDS/MPN group	FALSE	16474	0.0109882	FALSE		TRUE	LoF
ENSG00000122707	RECK	MDS/MPN group	FALSE	16477	0.0109878	FALSE		FALSE
ENSG00000124444	ZNF576	MDS/MPN group	FALSE	16478	0.0109877	FALSE		FALSE
ENSG00000151500	THYN1	MDS/MPN group	FALSE	16478	0.0109877	FALSE		FALSE
ENSG00000178125	PPP1R42	MDS/MPN group	FALSE	16478	0.0109877	FALSE		FALSE
ENSG00000143952	VPS54	MDS/MPN group	FALSE	16481	0.0109876	FALSE		FALSE
ENSG00000205457	TP53TG3C	MDS/MPN group	FALSE	16482	0.0109874	FALSE		FALSE
ENSG00000122585	NPY	MDS/MPN group	FALSE	16482	0.0109874	FALSE		FALSE
ENSG00000174721	FGFBP3	MDS/MPN group	FALSE	16484	0.0109874	FALSE		FALSE
ENSG00000285913	AC084121.11	MDS/MPN group	FALSE	16484	0.0109874	FALSE		FALSE
ENSG00000284299	AL590132.1	MDS/MPN group	FALSE	16484	0.0109874	FALSE		FALSE
ENSG00000054803	CBLN4	MDS/MPN group	FALSE	16484	0.0109874	FALSE		FALSE
ENSG00000204498	NFKBIL1	MDS/MPN group	FALSE	16488	0.0109873	FALSE		FALSE
ENSG00000149534	MS4A2	MDS/MPN group	FALSE	16489	0.0109872	FALSE		FALSE
ENSG00000182636	NDN	MDS/MPN group	FALSE	16489	0.0109872	FALSE		FALSE
ENSG00000172116	CD8B	MDS/MPN group	FALSE	16489	0.0109872	FALSE		FALSE
ENSG00000179930	ZNF648	MDS/MPN group	FALSE	16489	0.0109872	FALSE		FALSE
ENSG00000221931	OR6X1	MDS/MPN group	FALSE	16493	0.0109871	FALSE		FALSE
ENSG00000137440	FGFBP1	MDS/MPN group	FALSE	16493	0.0109871	FALSE		FALSE
ENSG00000172818	OVOL1	MDS/MPN group	FALSE	16495	0.0109871	FALSE		FALSE
ENSG00000180992	MRPL14	MDS/MPN group	FALSE	16496	0.010987	FALSE		FALSE
ENSG00000160791	CCR5	MDS/MPN group	FALSE	16497	0.010987	FALSE		FALSE
ENSG00000125735	TNFSF14	MDS/MPN group	FALSE	16497	0.010987	FALSE		FALSE
ENSG00000129988	LBP	MDS/MPN group	FALSE	16499	0.0109869	FALSE		FALSE
ENSG00000103742	IGDCC4	MDS/MPN group	FALSE	16499	0.0109869	FALSE		FALSE
ENSG00000038295	TLL1	MDS/MPN group	FALSE	16499	0.0109869	FALSE		TRUE	Act
ENSG00000163958	ZDHHC19	MDS/MPN group	FALSE	16502	0.0109869	FALSE		FALSE
ENSG00000134343	ANO3	MDS/MPN group	FALSE	16502	0.0109869	FALSE		FALSE
ENSG00000187151	ANGPTL5	MDS/MPN group	FALSE	16502	0.0109869	FALSE		FALSE
ENSG00000249811	USP17L21	MDS/MPN group	FALSE	16502	0.0109869	FALSE		FALSE
ENSG00000099617	EFNA2	MDS/MPN group	FALSE	16502	0.0109869	FALSE		FALSE
ENSG00000164610	RP9	MDS/MPN group	FALSE	16502	0.0109869	FALSE		FALSE
ENSG00000125965	GDF5	MDS/MPN group	FALSE	16502	0.0109869	FALSE		FALSE
ENSG00000104888	SLC17A7	MDS/MPN group	FALSE	16502	0.0109869	FALSE		FALSE
ENSG00000070269	TMEM260	MDS/MPN group	FALSE	16502	0.0109869	FALSE		FALSE
ENSG00000278685	IQCA1L	MDS/MPN group	FALSE	16502	0.0109869	FALSE		FALSE
ENSG00000100604	CHGA	MDS/MPN group	FALSE	16502	0.0109869	FALSE		FALSE
ENSG00000090432	MUL1	MDS/MPN group	FALSE	16502	0.0109869	FALSE		FALSE
ENSG00000125398	SOX9	MDS/MPN group	FALSE	16502	0.0109869	FALSE		TRUE	LoF
ENSG00000196263	ZNF471	MDS/MPN group	FALSE	16502	0.0109869	FALSE		FALSE
ENSG00000147168	IL2RG	MDS/MPN group	TRUE	16502	0.0109869	FALSE		FALSE
ENSG00000104154	SLC30A4	MDS/MPN group	FALSE	16502	0.0109869	FALSE		FALSE
ENSG00000283039	KLF18	MDS/MPN group	FALSE	16502	0.0109869	FALSE		FALSE
ENSG00000197769	MAP1LC3C	MDS/MPN group	FALSE	16502	0.0109869	FALSE		FALSE
ENSG00000114248	LRRC31	MDS/MPN group	FALSE	16502	0.0109869	FALSE		FALSE
ENSG00000172489	OR5T3	MDS/MPN group	FALSE	16502	0.0109869	FALSE		FALSE
ENSG00000104177	MYEF2	MDS/MPN group	FALSE	16502	0.0109869	FALSE		FALSE
ENSG00000149968	MMP3	MDS/MPN group	FALSE	16502	0.0109869	FALSE		FALSE
ENSG00000151135	TMEM263	MDS/MPN group	FALSE	16502	0.0109869	FALSE		FALSE
ENSG00000268799	H3Y2	MDS/MPN group	FALSE	16502	0.0109869	FALSE		FALSE
ENSG00000138696	BMPR1B	MDS/MPN group	FALSE	16502	0.0109869	FALSE		FALSE
ENSG00000108797	CNTNAP1	MDS/MPN group	FALSE	16502	0.0109869	FALSE		FALSE
ENSG00000053438	NNAT	MDS/MPN group	FALSE	16502	0.0109869	FALSE		FALSE
ENSG00000166157	TPTE	MDS/MPN group	FALSE	16502	0.0109869	FALSE		FALSE
ENSG00000186628	FSD2	MDS/MPN group	FALSE	16530	0.0109868	FALSE		FALSE
ENSG00000197594	ENPP1	MDS/MPN group	FALSE	16531	0.0109868	FALSE		FALSE
ENSG00000213886	UBD	MDS/MPN group	FALSE	16532	0.0109868	FALSE		FALSE
ENSG00000131737	KRT34	MDS/MPN group	FALSE	16533	0.0109866	FALSE		FALSE
ENSG00000147155	EBP	MDS/MPN group	FALSE	16533	0.0109866	FALSE		FALSE
ENSG00000151615	POU4F2	MDS/MPN group	FALSE	16533	0.0109866	FALSE		FALSE
ENSG00000138439	FAM117B	MDS/MPN group	FALSE	16536	0.0109865	FALSE		FALSE
ENSG00000197705	KLHL14	MDS/MPN group	FALSE	16537	0.0109865	FALSE		FALSE
ENSG00000151116	UEVLD	MDS/MPN group	FALSE	16538	0.0109858	FALSE		FALSE
ENSG00000164363	SLC6A18	MDS/MPN group	FALSE	16539	0.0109858	FALSE		FALSE
ENSG00000135250	SRPK2	MDS/MPN group	FALSE	16540	0.0109857	FALSE		FALSE
ENSG00000185345	PRKN	MDS/MPN group	FALSE	16541	0.0109856	FALSE		FALSE
ENSG00000102001	CACNA1F	MDS/MPN group	FALSE	16541	0.0109856	FALSE		FALSE
ENSG00000183695	MRGPRX2	MDS/MPN group	FALSE	16543	0.0109855	FALSE		FALSE
ENSG00000154342	WNT3A	MDS/MPN group	FALSE	16544	0.0109854	FALSE		FALSE
ENSG00000285620	AC084121.6	MDS/MPN group	FALSE	16545	0.0109854	FALSE		FALSE
ENSG00000275493	AL627230.1	MDS/MPN group	FALSE	16545	0.0109854	FALSE		FALSE
ENSG00000286079	AL627230.5	MDS/MPN group	FALSE	16545	0.0109854	FALSE		FALSE
ENSG00000212673	AL136115.1	MDS/MPN group	FALSE	16545	0.0109854	FALSE		FALSE
ENSG00000267706	AC020922.1	MDS/MPN group	FALSE	16545	0.0109854	FALSE		FALSE
ENSG00000256715	AL050302.1	MDS/MPN group	FALSE	16545	0.0109854	FALSE		FALSE
ENSG00000239810	WI2-3308P17.2	MDS/MPN group	FALSE	16545	0.0109854	FALSE		FALSE
ENSG00000257411	AC034102.2	MDS/MPN group	FALSE	16545	0.0109854	FALSE		FALSE
ENSG00000197872	FAM49A	MDS/MPN group	FALSE	16545	0.0109854	FALSE		FALSE
ENSG00000163531	NFASC	MDS/MPN group	FALSE	16554	0.0109854	FALSE		FALSE
ENSG00000101843	PSMD10	MDS/MPN group	FALSE	16555	0.0109852	FALSE		FALSE
ENSG00000277494	GPIHBP1	MDS/MPN group	FALSE	16555	0.0109852	FALSE		FALSE
ENSG00000005243	COPZ2	MDS/MPN group	FALSE	16555	0.0109852	FALSE		FALSE
ENSG00000112029	FBXO5	MDS/MPN group	FALSE	16555	0.0109852	FALSE		FALSE
ENSG00000153574	RPIA	MDS/MPN group	FALSE	16555	0.0109852	FALSE		FALSE
ENSG00000099330	OCEL1	MDS/MPN group	FALSE	16560	0.0109849	FALSE		FALSE
ENSG00000171564	FGB	MDS/MPN group	FALSE	16561	0.0109849	FALSE		FALSE
ENSG00000167394	ZNF668	MDS/MPN group	FALSE	16561	0.0109849	FALSE		FALSE
ENSG00000178700	DHFR2	MDS/MPN group	FALSE	16561	0.0109849	FALSE		FALSE
ENSG00000156269	NAA11	MDS/MPN group	FALSE	16561	0.0109849	FALSE		FALSE
ENSG00000175426	PCSK1	MDS/MPN group	FALSE	16561	0.0109849	FALSE		FALSE
ENSG00000149575	SCN2B	MDS/MPN group	FALSE	16561	0.0109849	FALSE		FALSE
ENSG00000164744	SUN3	MDS/MPN group	FALSE	16561	0.0109849	FALSE		FALSE
ENSG00000186509	OR9Q1	MDS/MPN group	FALSE	16561	0.0109849	FALSE		FALSE
ENSG00000139537	CCDC65	MDS/MPN group	FALSE	16569	0.0109849	FALSE		FALSE
ENSG00000107295	SH3GL2	MDS/MPN group	FALSE	16570	0.0109845	FALSE		FALSE
ENSG00000204873	KRTAP9-3	MDS/MPN group	FALSE	16571	0.0109845	FALSE		FALSE
ENSG00000284512	AC092718.8	MDS/MPN group	FALSE	16572	0.0109843	FALSE		FALSE
ENSG00000152503	TRIM36	MDS/MPN group	FALSE	16573	0.0109842	FALSE		FALSE
ENSG00000109511	ANXA10	MDS/MPN group	FALSE	16573	0.0109842	FALSE		FALSE
ENSG00000225968	ELFN1	MDS/MPN group	FALSE	16573	0.0109842	FALSE		FALSE
ENSG00000167769	ACER1	MDS/MPN group	FALSE	16573	0.0109842	FALSE		FALSE
ENSG00000258405	ZNF578	MDS/MPN group	FALSE	16577	0.010984	FALSE		FALSE
ENSG00000165935	SMCO2	MDS/MPN group	FALSE	16578	0.0109835	FALSE		FALSE
ENSG00000159248	GJD2	MDS/MPN group	FALSE	16578	0.0109835	FALSE		FALSE
ENSG00000176540	OR4C5	MDS/MPN group	FALSE	16578	0.0109835	FALSE		FALSE
ENSG00000171209	CSN3	MDS/MPN group	FALSE	16578	0.0109835	FALSE		FALSE
ENSG00000088726	TMEM40	MDS/MPN group	FALSE	16578	0.0109835	FALSE		FALSE
ENSG00000171135	JAGN1	MDS/MPN group	FALSE	16583	0.0109834	FALSE		FALSE
ENSG00000090530	P3H2	MDS/MPN group	FALSE	16584	0.0109834	FALSE		FALSE
ENSG00000115827	DCAF17	MDS/MPN group	FALSE	16584	0.0109834	FALSE		FALSE
ENSG00000171815	PCDHB1	MDS/MPN group	FALSE	16586	0.0109834	FALSE		FALSE
ENSG00000147481	SNTG1	MDS/MPN group	FALSE	16587	0.0109833	FALSE		FALSE
ENSG00000178021	TSPYL6	MDS/MPN group	FALSE	16587	0.0109833	FALSE		FALSE
ENSG00000185303	SFTPA2	MDS/MPN group	FALSE	16587	0.0109833	FALSE		FALSE
ENSG00000122863	CHST3	MDS/MPN group	FALSE	16587	0.0109833	FALSE		FALSE
ENSG00000168306	ACOX2	MDS/MPN group	FALSE	16591	0.0109832	FALSE		FALSE
ENSG00000102409	BEX4	MDS/MPN group	FALSE	16592	0.0109831	FALSE		FALSE
ENSG00000175505	CLCF1	MDS/MPN group	FALSE	16592	0.0109831	FALSE		FALSE
ENSG00000196832	OR11G2	MDS/MPN group	FALSE	16592	0.0109831	FALSE		FALSE
ENSG00000115468	EFHD1	MDS/MPN group	FALSE	16592	0.0109831	FALSE		FALSE
ENSG00000104047	DTWD1	MDS/MPN group	FALSE	16592	0.0109831	FALSE		FALSE
ENSG00000186458	DEFB132	MDS/MPN group	FALSE	16592	0.0109831	FALSE		FALSE
ENSG00000131738	KRT33B	MDS/MPN group	FALSE	16592	0.0109831	FALSE		FALSE
ENSG00000205420	KRT6A	MDS/MPN group	FALSE	16592	0.0109831	FALSE		FALSE
ENSG00000141527	CARD14	MDS/MPN group	FALSE	16592	0.0109831	FALSE		FALSE
ENSG00000180305	WFDC10A	MDS/MPN group	FALSE	16592	0.0109831	FALSE		FALSE
ENSG00000173372	C1QA	MDS/MPN group	FALSE	16592	0.0109831	FALSE		FALSE
ENSG00000203783	PRR9	MDS/MPN group	FALSE	16592	0.0109831	FALSE		FALSE
ENSG00000162624	LHX8	MDS/MPN group	FALSE	16592	0.0109831	FALSE		FALSE
ENSG00000206535	LNP1	MDS/MPN group	FALSE	16592	0.0109831	FALSE		FALSE
ENSG00000184454	NCMAP	MDS/MPN group	FALSE	16592	0.0109831	FALSE		FALSE
ENSG00000120333	MRPS14	MDS/MPN group	FALSE	16607	0.010983	FALSE		FALSE
ENSG00000153347	FAM81B	MDS/MPN group	FALSE	16608	0.010983	FALSE		FALSE
ENSG00000144746	ARL6IP5	MDS/MPN group	FALSE	16608	0.010983	FALSE		FALSE
ENSG00000166265	CYYR1	MDS/MPN group	FALSE	16610	0.010983	FALSE		FALSE
ENSG00000172803	SNX32	MDS/MPN group	FALSE	16611	0.0109828	FALSE		FALSE
ENSG00000105219	CNTD2	MDS/MPN group	FALSE	16612	0.0109827	FALSE		FALSE
ENSG00000165238	WNK2	MDS/MPN group	FALSE	16613	0.0109825	TRUE	TSG	TRUE	ambiguous
ENSG00000256591	AP003108.2	MDS/MPN group	FALSE	16614	0.010982	FALSE		FALSE
ENSG00000089472	HEPH	MDS/MPN group	FALSE	16615	0.0109819	FALSE		FALSE
ENSG00000003249	DBNDD1	MDS/MPN group	FALSE	16616	0.0109819	FALSE		FALSE
ENSG00000128271	ADORA2A	MDS/MPN group	FALSE	16616	0.0109819	FALSE		FALSE
ENSG00000238091	AC016745.1	MDS/MPN group	FALSE	16616	0.0109819	FALSE		FALSE
ENSG00000134249	ADAM30	MDS/MPN group	FALSE	16616	0.0109819	FALSE		FALSE
ENSG00000137090	DMRT1	MDS/MPN group	FALSE	16616	0.0109819	FALSE		FALSE
ENSG00000239704	CDRT4	MDS/MPN group	FALSE	16621	0.0109817	FALSE		FALSE
ENSG00000100156	SLC16A8	MDS/MPN group	FALSE	16622	0.0109816	FALSE		FALSE
ENSG00000131061	ZNF341	MDS/MPN group	FALSE	16622	0.0109816	FALSE		FALSE
ENSG00000110108	TMEM109	MDS/MPN group	FALSE	16624	0.0109813	FALSE		FALSE
ENSG00000161999	JMJD8	MDS/MPN group	FALSE	16624	0.0109813	FALSE		FALSE
ENSG00000226742	HSBP1L1	MDS/MPN group	FALSE	16626	0.0109812	FALSE		FALSE
ENSG00000075043	KCNQ2	MDS/MPN group	FALSE	16626	0.0109812	FALSE		FALSE
ENSG00000283439	SPEM3	MDS/MPN group	FALSE	16626	0.0109812	FALSE		FALSE
ENSG00000143867	OSR1	MDS/MPN group	FALSE	16629	0.0109808	FALSE		FALSE
ENSG00000183072	NKX2-5	MDS/MPN group	FALSE	16629	0.0109808	FALSE		FALSE
ENSG00000187556	NANOS3	MDS/MPN group	FALSE	16631	0.0109805	FALSE		FALSE
ENSG00000137251	TINAG	MDS/MPN group	FALSE	16632	0.0109805	FALSE		FALSE
ENSG00000135299	ANKRD6	MDS/MPN group	FALSE	16633	0.0109802	FALSE		FALSE
ENSG00000286014	AC211486.10	MDS/MPN group	FALSE	16634	0.0109797	FALSE		FALSE
ENSG00000176293	ZNF135	MDS/MPN group	FALSE	16635	0.0109796	FALSE		FALSE
ENSG00000171014	OR4D5	MDS/MPN group	FALSE	16636	0.0109795	FALSE		FALSE
ENSG00000132854	KANK4	MDS/MPN group	FALSE	16637	0.0109793	FALSE		FALSE
ENSG00000147082	CCNB3	MDS/MPN group	FALSE	16638	0.0109793	FALSE		FALSE
ENSG00000186566	GPATCH8	MDS/MPN group	FALSE	16639	0.0109793	FALSE		FALSE
ENSG00000117411	B4GALT2	MDS/MPN group	FALSE	16640	0.0109791	FALSE		FALSE
ENSG00000113532	ST8SIA4	MDS/MPN group	FALSE	16641	0.010979	FALSE		FALSE
ENSG00000156113	KCNMA1	MDS/MPN group	FALSE	16642	0.0109785	FALSE		FALSE
ENSG00000183729	NPBWR1	MDS/MPN group	FALSE	16643	0.0109785	FALSE		FALSE
ENSG00000284772	AC011330.3	MDS/MPN group	FALSE	16643	0.0109785	FALSE		FALSE
ENSG00000198888	MT-ND1	MDS/MPN group	FALSE	16645	0.0109783	FALSE		FALSE
ENSG00000147852	VLDLR	MDS/MPN group	FALSE	16646	0.0109783	FALSE		FALSE
ENSG00000100280	AP1B1	MDS/MPN group	FALSE	16647	0.0109782	FALSE		FALSE
ENSG00000221963	APOL6	MDS/MPN group	FALSE	16648	0.0109781	FALSE		FALSE
ENSG00000170417	TMEM182	MDS/MPN group	FALSE	16649	0.0109781	FALSE		FALSE
ENSG00000132514	CLEC10A	MDS/MPN group	FALSE	16650	0.0109781	FALSE		FALSE
ENSG00000150510	FAM124A	MDS/MPN group	FALSE	16651	0.0109778	FALSE		FALSE
ENSG00000165188	RNF183	MDS/MPN group	FALSE	16651	0.0109778	FALSE		FALSE
ENSG00000123610	TNFAIP6	MDS/MPN group	FALSE	16651	0.0109778	FALSE		FALSE
ENSG00000203740	METTL11B	MDS/MPN group	FALSE	16651	0.0109778	FALSE		FALSE
ENSG00000184735	DDX53	MDS/MPN group	FALSE	16651	0.0109778	FALSE		FALSE
ENSG00000177106	EPS8L2	MDS/MPN group	FALSE	16651	0.0109778	FALSE		FALSE
ENSG00000185760	KCNQ5	MDS/MPN group	FALSE	16651	0.0109778	FALSE		FALSE
ENSG00000174417	TRHR	MDS/MPN group	FALSE	16651	0.0109778	FALSE		FALSE
ENSG00000145794	MEGF10	MDS/MPN group	FALSE	16651	0.0109778	FALSE		FALSE
ENSG00000160113	NR2F6	MDS/MPN group	FALSE	16651	0.0109778	FALSE		FALSE
ENSG00000172789	HOXC5	MDS/MPN group	FALSE	16651	0.0109778	FALSE		FALSE
ENSG00000137941	TTLL7	MDS/MPN group	FALSE	16651	0.0109778	FALSE		FALSE
ENSG00000214929	SPATA31D1	MDS/MPN group	FALSE	16651	0.0109778	FALSE		FALSE
ENSG00000142182	DNMT3L	MDS/MPN group	FALSE	16651	0.0109778	FALSE		FALSE
ENSG00000163141	BNIPL	MDS/MPN group	FALSE	16651	0.0109778	FALSE		FALSE
ENSG00000221909	FAM200A	MDS/MPN group	FALSE	16651	0.0109778	FALSE		FALSE
ENSG00000165970	SLC6A5	MDS/MPN group	FALSE	16651	0.0109778	FALSE		FALSE
ENSG00000112494	UNC93A	MDS/MPN group	FALSE	16651	0.0109778	FALSE		FALSE
ENSG00000250673	REELD1	MDS/MPN group	FALSE	16651	0.0109778	FALSE		FALSE
ENSG00000279012	OR51B2	MDS/MPN group	FALSE	16651	0.0109778	FALSE		FALSE
ENSG00000186971	KRTAP13-4	MDS/MPN group	FALSE	16651	0.0109778	FALSE		FALSE
ENSG00000154415	PPP1R3A	MDS/MPN group	FALSE	16651	0.0109778	FALSE		FALSE
ENSG00000134259	NGF	MDS/MPN group	FALSE	16651	0.0109778	FALSE		FALSE
ENSG00000105393	BABAM1	MDS/MPN group	FALSE	16674	0.0109777	FALSE		FALSE
ENSG00000181773	GPR3	MDS/MPN group	FALSE	16675	0.0109776	FALSE		FALSE
ENSG00000171446	KRT27	MDS/MPN group	FALSE	16675	0.0109776	FALSE		FALSE
ENSG00000187048	CYP4A11	MDS/MPN group	FALSE	16677	0.0109774	FALSE		FALSE
ENSG00000126266	FFAR1	MDS/MPN group	FALSE	16678	0.0109774	FALSE		FALSE
ENSG00000172199	OR8U1	MDS/MPN group	FALSE	16678	0.0109774	FALSE		FALSE
ENSG00000170613	FAM71B	MDS/MPN group	FALSE	16680	0.0109771	FALSE		FALSE
ENSG00000110881	ASIC1	MDS/MPN group	FALSE	16681	0.010977	FALSE		FALSE
ENSG00000155115	GTF3C6	MDS/MPN group	FALSE	16682	0.0109768	FALSE		FALSE
ENSG00000063127	SLC6A16	MDS/MPN group	FALSE	16682	0.0109768	FALSE		FALSE
ENSG00000179044	EXOC3L1	MDS/MPN group	FALSE	16682	0.0109768	FALSE		FALSE
ENSG00000184659	FOXD4L4	MDS/MPN group	FALSE	16685	0.0109766	FALSE		FALSE
ENSG00000125207	PIWIL1	MDS/MPN group	FALSE	16685	0.0109766	FALSE		FALSE
ENSG00000160181	TFF2	MDS/MPN group	FALSE	16685	0.0109766	FALSE		FALSE
ENSG00000167653	PSCA	MDS/MPN group	FALSE	16685	0.0109766	FALSE		FALSE
ENSG00000275410	HNF1B	MDS/MPN group	FALSE	16685	0.0109766	FALSE		FALSE
ENSG00000103855	CD276	MDS/MPN group	FALSE	16690	0.0109766	FALSE		FALSE
ENSG00000137947	GTF2B	MDS/MPN group	FALSE	16691	0.0109766	FALSE		FALSE
ENSG00000283324	CTXND2	MDS/MPN group	FALSE	16692	0.0109765	FALSE		FALSE
ENSG00000136939	OR1L4	MDS/MPN group	FALSE	16692	0.0109765	FALSE		FALSE
ENSG00000181195	PENK	MDS/MPN group	FALSE	16692	0.0109765	FALSE		FALSE
ENSG00000171444	MCC	MDS/MPN group	FALSE	16692	0.0109765	FALSE		FALSE
ENSG00000141946	ZIM3	MDS/MPN group	FALSE	16692	0.0109765	FALSE		FALSE
ENSG00000196772	OR14A16	MDS/MPN group	FALSE	16692	0.0109765	FALSE		FALSE
ENSG00000220205	VAMP2	MDS/MPN group	FALSE	16692	0.0109765	FALSE		FALSE
ENSG00000132437	DDC	MDS/MPN group	FALSE	16692	0.0109765	FALSE		FALSE
ENSG00000130528	HRC	MDS/MPN group	FALSE	16692	0.0109765	FALSE		FALSE
ENSG00000153558	FBXL2	MDS/MPN group	FALSE	16692	0.0109765	FALSE		FALSE
ENSG00000170091	NSG2	MDS/MPN group	FALSE	16692	0.0109765	FALSE		FALSE
ENSG00000137434	C6orf52	MDS/MPN group	FALSE	16703	0.0109763	FALSE		FALSE
ENSG00000197006	METTL9	MDS/MPN group	FALSE	16704	0.010976	FALSE		FALSE
ENSG00000140905	GCSH	MDS/MPN group	FALSE	16705	0.0109758	FALSE		FALSE
ENSG00000137764	MAP2K5	MDS/MPN group	FALSE	16705	0.0109758	FALSE		FALSE
ENSG00000163806	SPDYA	MDS/MPN group	FALSE	16705	0.0109758	FALSE		FALSE
ENSG00000259803	SLC22A31	MDS/MPN group	FALSE	16705	0.0109758	FALSE		FALSE
ENSG00000167011	NAT16	MDS/MPN group	FALSE	16705	0.0109758	FALSE		FALSE
ENSG00000254598	CSNK2A3	MDS/MPN group	FALSE	16705	0.0109758	FALSE		FALSE
ENSG00000074410	CA12	MDS/MPN group	FALSE	16705	0.0109758	FALSE		FALSE
ENSG00000204481	PRAMEF14	MDS/MPN group	FALSE	16705	0.0109758	FALSE		FALSE
ENSG00000116031	CD207	MDS/MPN group	FALSE	16705	0.0109758	FALSE		FALSE
ENSG00000204822	MRPL53	MDS/MPN group	FALSE	16705	0.0109758	FALSE		FALSE
ENSG00000008282	SYPL1	MDS/MPN group	FALSE	16705	0.0109758	FALSE		FALSE
ENSG00000211455	STK38L	MDS/MPN group	FALSE	16705	0.0109758	FALSE		FALSE
ENSG00000165828	PRAP1	MDS/MPN group	FALSE	16705	0.0109758	FALSE		FALSE
ENSG00000204502	PRAMEF5	MDS/MPN group	FALSE	16705	0.0109758	FALSE		FALSE
ENSG00000169548	ZNF280A	MDS/MPN group	FALSE	16705	0.0109758	FALSE		FALSE
ENSG00000188133	TMEM215	MDS/MPN group	FALSE	16705	0.0109758	FALSE		FALSE
ENSG00000102243	VGLL1	MDS/MPN group	FALSE	16705	0.0109758	FALSE		FALSE
ENSG00000146072	TNFRSF21	MDS/MPN group	FALSE	16705	0.0109758	FALSE		FALSE
ENSG00000164438	TLX3	MDS/MPN group	TRUE	16705	0.0109758	TRUE	oncogene, fusion	FALSE
ENSG00000196636	SDHAF3	MDS/MPN group	FALSE	16705	0.0109758	FALSE		FALSE
ENSG00000152213	ARL11	MDS/MPN group	FALSE	16705	0.0109758	FALSE		FALSE
ENSG00000048540	LMO3	MDS/MPN group	FALSE	16705	0.0109758	FALSE		FALSE
ENSG00000182195	LDOC1	MDS/MPN group	FALSE	16705	0.0109758	FALSE		FALSE
ENSG00000147437	GNRH1	MDS/MPN group	FALSE	16705	0.0109758	FALSE		FALSE
ENSG00000184786	TCTE3	MDS/MPN group	FALSE	16705	0.0109758	FALSE		FALSE
ENSG00000167978	SRRM2	MDS/MPN group	FALSE	16705	0.0109758	FALSE		FALSE
ENSG00000167531	LALBA	MDS/MPN group	FALSE	16705	0.0109758	FALSE		FALSE
ENSG00000171133	OR2K2	MDS/MPN group	FALSE	16732	0.0109758	FALSE		FALSE
ENSG00000125817	CENPB	MDS/MPN group	FALSE	16733	0.0109758	FALSE		FALSE
ENSG00000203737	GPR52	MDS/MPN group	FALSE	16733	0.0109758	FALSE		FALSE
ENSG00000185022	MAFF	MDS/MPN group	FALSE	16735	0.0109757	FALSE		FALSE
ENSG00000169252	ADRB2	MDS/MPN group	FALSE	16736	0.0109756	FALSE		FALSE
ENSG00000177947	ODF3	MDS/MPN group	FALSE	16737	0.0109755	FALSE		FALSE
ENSG00000055957	ITIH1	MDS/MPN group	FALSE	16737	0.0109755	FALSE		FALSE
ENSG00000187492	CDHR4	MDS/MPN group	FALSE	16737	0.0109755	FALSE		FALSE
ENSG00000019186	CYP24A1	MDS/MPN group	FALSE	16737	0.0109755	FALSE		FALSE
ENSG00000149124	GLYAT	MDS/MPN group	FALSE	16737	0.0109755	FALSE		FALSE
ENSG00000145192	AHSG	MDS/MPN group	FALSE	16737	0.0109755	FALSE		FALSE
ENSG00000262576	PCDHGA4	MDS/MPN group	FALSE	16737	0.0109755	FALSE		FALSE
ENSG00000144230	GPR17	MDS/MPN group	FALSE	16737	0.0109755	FALSE		FALSE
ENSG00000189114	BLOC1S3	MDS/MPN group	FALSE	16745	0.0109755	FALSE		FALSE
ENSG00000115602	IL1RL1	MDS/MPN group	FALSE	16746	0.0109755	FALSE		FALSE
ENSG00000154721	JAM2	MDS/MPN group	FALSE	16746	0.0109755	FALSE		FALSE
ENSG00000239642	MEIKIN	MDS/MPN group	FALSE	16748	0.0109752	FALSE		FALSE
ENSG00000005801	ZNF195	MDS/MPN group	FALSE	16749	0.0109751	FALSE		FALSE
ENSG00000101443	WFDC2	MDS/MPN group	FALSE	16749	0.0109751	FALSE		FALSE
ENSG00000137962	ARHGAP29	MDS/MPN group	FALSE	16751	0.010975	FALSE		FALSE
ENSG00000175084	DES	MDS/MPN group	FALSE	16752	0.0109745	FALSE		FALSE
ENSG00000124802	EEF1E1	MDS/MPN group	FALSE	16753	0.0109743	FALSE		FALSE
ENSG00000244752	CRYBB2	MDS/MPN group	FALSE	16754	0.0109742	FALSE		FALSE
ENSG00000267795	SMIM22	MDS/MPN group	FALSE	16754	0.0109742	FALSE		FALSE
ENSG00000152953	STK32B	MDS/MPN group	FALSE	16754	0.0109742	FALSE		FALSE
ENSG00000107864	CPEB3	MDS/MPN group	FALSE	16754	0.0109742	TRUE	TSG	TRUE	Act
ENSG00000172379	ARNT2	MDS/MPN group	FALSE	16754	0.0109742	FALSE		FALSE
ENSG00000205838	TTC23L	MDS/MPN group	FALSE	16754	0.0109742	FALSE		FALSE
ENSG00000115963	RND3	MDS/MPN group	FALSE	16754	0.0109742	FALSE		FALSE
ENSG00000127540	UQCR11	MDS/MPN group	FALSE	16754	0.0109742	FALSE		FALSE
ENSG00000188992	LIPI	MDS/MPN group	FALSE	16754	0.0109742	FALSE		FALSE
ENSG00000116703	PDC	MDS/MPN group	FALSE	16754	0.0109742	FALSE		FALSE
ENSG00000100453	GZMB	MDS/MPN group	FALSE	16764	0.0109742	FALSE		FALSE
ENSG00000164366	CCDC127	MDS/MPN group	FALSE	16765	0.0109736	FALSE		FALSE
ENSG00000187824	TMEM220	MDS/MPN group	FALSE	16766	0.0109736	FALSE		FALSE
ENSG00000176102	CSTF3	MDS/MPN group	FALSE	16766	0.0109736	FALSE		FALSE
ENSG00000149596	JPH2	MDS/MPN group	FALSE	16766	0.0109736	FALSE		FALSE
ENSG00000189139	FSCB	MDS/MPN group	FALSE	16766	0.0109736	FALSE		FALSE
ENSG00000176261	ZBTB8OS	MDS/MPN group	FALSE	16766	0.0109736	FALSE		FALSE
ENSG00000167825	OR5I1	MDS/MPN group	FALSE	16766	0.0109736	FALSE		FALSE
ENSG00000103494	RPGRIP1L	MDS/MPN group	FALSE	16766	0.0109736	FALSE		FALSE
ENSG00000183571	PGPEP1L	MDS/MPN group	FALSE	16773	0.0109734	FALSE		FALSE
ENSG00000264058	AC073508.2	MDS/MPN group	FALSE	16774	0.0109734	FALSE		FALSE
ENSG00000132718	SYT11	MDS/MPN group	FALSE	16775	0.0109732	FALSE		FALSE
ENSG00000168040	FADD	MDS/MPN group	TRUE	16776	0.0109732	TRUE		FALSE
ENSG00000189120	SP6	MDS/MPN group	FALSE	16777	0.0109731	FALSE		FALSE
ENSG00000272104	Z84492.2	MDS/MPN group	FALSE	16778	0.0109731	FALSE		FALSE
ENSG00000273259	AL049839.2	MDS/MPN group	FALSE	16778	0.0109731	FALSE		FALSE
ENSG00000273269	AC073283.3	MDS/MPN group	FALSE	16778	0.0109731	FALSE		FALSE
ENSG00000198211	AC092143.1	MDS/MPN group	FALSE	16778	0.0109731	FALSE		FALSE
ENSG00000215428	AL354898.1	MDS/MPN group	FALSE	16778	0.0109731	FALSE		FALSE
ENSG00000285920	AC087721.2	MDS/MPN group	FALSE	16778	0.0109731	FALSE		FALSE
ENSG00000286001	AC021087.5	MDS/MPN group	FALSE	16778	0.0109731	FALSE		FALSE
ENSG00000268141	AL606500.1	MDS/MPN group	FALSE	16778	0.0109731	FALSE		FALSE
ENSG00000257062	AC022335.1	MDS/MPN group	FALSE	16778	0.0109731	FALSE		FALSE
ENSG00000125531	FNDC11	MDS/MPN group	FALSE	16778	0.0109731	FALSE		FALSE
ENSG00000160460	AC020929.1	MDS/MPN group	FALSE	16788	0.0109729	FALSE		FALSE
ENSG00000258653	AC005520.3	MDS/MPN group	FALSE	16788	0.0109729	FALSE		FALSE
ENSG00000268891	AC006014.1	MDS/MPN group	FALSE	16790	0.0109729	FALSE		FALSE
ENSG00000279408	AC135068.3	MDS/MPN group	FALSE	16790	0.0109729	FALSE		FALSE
ENSG00000173867	AC013489.1	MDS/MPN group	FALSE	16790	0.0109729	FALSE		FALSE
ENSG00000275674	AC091167.6	MDS/MPN group	FALSE	16790	0.0109729	FALSE		FALSE
ENSG00000167754	KLK5	MDS/MPN group	FALSE	16794	0.0109723	FALSE		FALSE
ENSG00000095464	PDE6C	MDS/MPN group	FALSE	16795	0.0109723	FALSE		FALSE
ENSG00000019144	PHLDB1	MDS/MPN group	FALSE	16796	0.010972	FALSE		FALSE
ENSG00000125656	CLPP	MDS/MPN group	FALSE	16797	0.010972	FALSE		FALSE
ENSG00000171695	LKAAEAR1	MDS/MPN group	FALSE	16798	0.0109719	FALSE		FALSE
ENSG00000274102	OR4M2	MDS/MPN group	FALSE	16799	0.0109716	FALSE		FALSE
ENSG00000044115	CTNNA1	MDS/MPN group	TRUE	16800	0.0109716	TRUE	TSG, fusion	FALSE
ENSG00000105501	SIGLEC5	MDS/MPN group	FALSE	16801	0.0109715	FALSE		FALSE
ENSG00000182700	IGIP	MDS/MPN group	FALSE	16801	0.0109715	FALSE		FALSE
ENSG00000109016	DHRS7B	MDS/MPN group	FALSE	16801	0.0109715	FALSE		FALSE
ENSG00000196967	ZNF585A	MDS/MPN group	FALSE	16801	0.0109715	FALSE		FALSE
ENSG00000198680	TUSC1	MDS/MPN group	FALSE	16801	0.0109715	FALSE		FALSE
ENSG00000259060	AL163195.3	MDS/MPN group	FALSE	16806	0.0109714	FALSE		FALSE
ENSG00000279983	AC244517.10	MDS/MPN group	FALSE	16806	0.0109714	FALSE		FALSE
ENSG00000198598	MMP17	MDS/MPN group	FALSE	16808	0.0109713	FALSE		FALSE
ENSG00000196639	HRH1	MDS/MPN group	FALSE	16809	0.0109711	FALSE		FALSE
ENSG00000188152	NUTM2G	MDS/MPN group	FALSE	16810	0.0109709	FALSE		FALSE
ENSG00000100884	CPNE6	MDS/MPN group	FALSE	16811	0.0109707	FALSE		FALSE
ENSG00000112039	FANCE	MDS/MPN group	TRUE	16812	0.0109706	TRUE	TSG	FALSE
ENSG00000049449	RCN1	MDS/MPN group	FALSE	16812	0.0109706	FALSE		FALSE
ENSG00000206530	CFAP44	MDS/MPN group	FALSE	16814	0.0109704	FALSE		FALSE
ENSG00000163116	STPG2	MDS/MPN group	FALSE	16815	0.0109703	FALSE		FALSE
ENSG00000153391	INO80C	MDS/MPN group	FALSE	16816	0.0109703	FALSE		FALSE
ENSG00000125740	FOSB	MDS/MPN group	FALSE	16816	0.0109703	FALSE		FALSE
ENSG00000182400	TRAPPC6B	MDS/MPN group	FALSE	16816	0.0109703	FALSE		FALSE
ENSG00000171962	DRC3	MDS/MPN group	FALSE	16816	0.0109703	FALSE		FALSE
ENSG00000180044	C3orf80	MDS/MPN group	FALSE	16816	0.0109703	FALSE		FALSE
ENSG00000162959	MEMO1	MDS/MPN group	FALSE	16816	0.0109703	FALSE		FALSE
ENSG00000198743	SLC5A3	MDS/MPN group	FALSE	16816	0.0109703	FALSE		FALSE
ENSG00000271092	TLCD4-RWDD3	MDS/MPN group	FALSE	16816	0.0109703	FALSE		FALSE
ENSG00000172247	C1QTNF4	MDS/MPN group	FALSE	16816	0.0109703	FALSE		FALSE
ENSG00000134376	CRB1	MDS/MPN group	FALSE	16816	0.0109703	FALSE		FALSE
ENSG00000179965	ZNF771	MDS/MPN group	FALSE	16816	0.0109703	FALSE		FALSE
ENSG00000142676	RPL11	MDS/MPN group	FALSE	16816	0.0109703	FALSE		FALSE
ENSG00000105552	BCAT2	MDS/MPN group	FALSE	16816	0.0109703	FALSE		FALSE
ENSG00000117543	DPH5	MDS/MPN group	FALSE	16816	0.0109703	FALSE		FALSE
ENSG00000183617	MRPL54	MDS/MPN group	FALSE	16816	0.0109703	FALSE		FALSE
ENSG00000161914	ZNF653	MDS/MPN group	FALSE	16816	0.0109703	FALSE		FALSE
ENSG00000214510	SPINK13	MDS/MPN group	FALSE	16816	0.0109703	FALSE		FALSE
ENSG00000170965	PLAC1	MDS/MPN group	FALSE	16816	0.0109703	FALSE		FALSE
ENSG00000149133	OR5F1	MDS/MPN group	FALSE	16816	0.0109703	FALSE		FALSE
ENSG00000156374	PCGF6	MDS/MPN group	FALSE	16816	0.0109703	FALSE		FALSE
ENSG00000087245	MMP2	MDS/MPN group	FALSE	16816	0.0109703	FALSE		FALSE
ENSG00000127328	RAB3IP	MDS/MPN group	FALSE	16816	0.0109703	FALSE		FALSE
ENSG00000086475	SEPHS1	MDS/MPN group	FALSE	16816	0.0109703	FALSE		FALSE
ENSG00000185085	INTS5	MDS/MPN group	FALSE	16816	0.0109703	FALSE		FALSE
ENSG00000157542	KCNJ6	MDS/MPN group	FALSE	16816	0.0109703	FALSE		FALSE
ENSG00000120669	SOHLH2	MDS/MPN group	FALSE	16841	0.01097	FALSE		TRUE	Act
ENSG00000177558	FAM187B	MDS/MPN group	FALSE	16842	0.0109697	FALSE		FALSE
ENSG00000105655	ISYNA1	MDS/MPN group	FALSE	16843	0.0109697	FALSE		FALSE
ENSG00000255804	OR6J1	MDS/MPN group	FALSE	16844	0.0109696	FALSE		FALSE
ENSG00000114812	VIPR1	MDS/MPN group	FALSE	16845	0.0109696	FALSE		FALSE
ENSG00000196155	AC040160.1	MDS/MPN group	FALSE	16846	0.0109696	FALSE		FALSE
ENSG00000268301	AC018630.1	MDS/MPN group	FALSE	16846	0.0109696	FALSE		FALSE
ENSG00000270099	AL365273.2	MDS/MPN group	FALSE	16846	0.0109696	FALSE		FALSE
ENSG00000269042	AP001925.1	MDS/MPN group	FALSE	16846	0.0109696	FALSE		FALSE
ENSG00000273395	FLJ00388	MDS/MPN group	FALSE	16846	0.0109696	FALSE		FALSE
ENSG00000258052	AC025263.2	MDS/MPN group	FALSE	16846	0.0109696	FALSE		FALSE
ENSG00000145861	C1QTNF2	MDS/MPN group	FALSE	16852	0.0109695	FALSE		FALSE
ENSG00000269011	AL050303.1	MDS/MPN group	FALSE	16853	0.0109695	FALSE		FALSE
ENSG00000189090	FAM25B	MDS/MPN group	FALSE	16853	0.0109695	FALSE		FALSE
ENSG00000172772	OR10W1	MDS/MPN group	FALSE	16853	0.0109695	FALSE		FALSE
ENSG00000272617	AC026464.6	MDS/MPN group	FALSE	16853	0.0109695	FALSE		FALSE
ENSG00000198886	MT-ND4	MDS/MPN group	FALSE	16853	0.0109695	FALSE		FALSE
ENSG00000204248	COL11A2	MDS/MPN group	FALSE	16858	0.0109694	FALSE		FALSE
ENSG00000109101	FOXN1	MDS/MPN group	FALSE	16859	0.0109694	FALSE		FALSE
ENSG00000167543	TP53I13	MDS/MPN group	FALSE	16859	0.0109694	FALSE		FALSE
ENSG00000145040	UCN2	MDS/MPN group	FALSE	16859	0.0109694	FALSE		FALSE
ENSG00000165861	ZFYVE1	MDS/MPN group	FALSE	16859	0.0109694	FALSE		FALSE
ENSG00000135824	RGS8	MDS/MPN group	FALSE	16859	0.0109694	FALSE		FALSE
ENSG00000167191	GPRC5B	MDS/MPN group	FALSE	16859	0.0109694	FALSE		FALSE
ENSG00000138483	CCDC54	MDS/MPN group	FALSE	16859	0.0109694	FALSE		FALSE
ENSG00000100028	SNRPD3	MDS/MPN group	FALSE	16859	0.0109694	FALSE		FALSE
ENSG00000123989	CHPF	MDS/MPN group	FALSE	16859	0.0109694	FALSE		FALSE
ENSG00000148335	NTMT1	MDS/MPN group	FALSE	16859	0.0109694	FALSE		FALSE
ENSG00000155111	CDK19	MDS/MPN group	FALSE	16859	0.0109694	FALSE		FALSE
ENSG00000233917	POTEB	MDS/MPN group	FALSE	16859	0.0109694	FALSE		FALSE
ENSG00000186493	C5orf38	MDS/MPN group	FALSE	16859	0.0109694	FALSE		FALSE
ENSG00000183269	OR52E8	MDS/MPN group	FALSE	16859	0.0109694	FALSE		FALSE
ENSG00000171017	LRRC8E	MDS/MPN group	FALSE	16859	0.0109694	FALSE		FALSE
ENSG00000165807	PPP1R36	MDS/MPN group	FALSE	16859	0.0109694	FALSE		FALSE
ENSG00000102897	LYRM1	MDS/MPN group	FALSE	16859	0.0109694	FALSE		FALSE
ENSG00000260802	SERTM2	MDS/MPN group	FALSE	16859	0.0109694	FALSE		FALSE
ENSG00000019549	SNAI2	MDS/MPN group	FALSE	16859	0.0109694	FALSE		FALSE
ENSG00000187871	GFRAL	MDS/MPN group	FALSE	16859	0.0109694	FALSE		FALSE
ENSG00000205864	KRTAP5-6	MDS/MPN group	FALSE	16859	0.0109694	FALSE		FALSE
ENSG00000138068	SULT6B1	MDS/MPN group	FALSE	16859	0.0109694	FALSE		FALSE
ENSG00000180938	ZNF572	MDS/MPN group	FALSE	16881	0.0109693	FALSE		FALSE
ENSG00000166886	NAB2	MDS/MPN group	FALSE	16882	0.0109692	TRUE	TSG, fusion	FALSE
ENSG00000171970	ZNF57	MDS/MPN group	FALSE	16883	0.0109691	FALSE		FALSE
ENSG00000177693	OR4F4	MDS/MPN group	FALSE	16883	0.0109691	FALSE		FALSE
ENSG00000070915	SLC12A3	MDS/MPN group	FALSE	16885	0.0109689	FALSE		FALSE
ENSG00000159961	OR3A3	MDS/MPN group	FALSE	16885	0.0109689	FALSE		FALSE
ENSG00000159398	CES5A	MDS/MPN group	FALSE	16887	0.0109689	FALSE		FALSE
ENSG00000037749	MFAP3	MDS/MPN group	FALSE	16888	0.0109688	FALSE		FALSE
ENSG00000138780	GSTCD	MDS/MPN group	FALSE	16889	0.0109686	FALSE		FALSE
ENSG00000166780	BMERB1	MDS/MPN group	FALSE	16890	0.0109684	FALSE		FALSE
ENSG00000204849	SPATA31A1	MDS/MPN group	FALSE	16891	0.0109684	FALSE		FALSE
ENSG00000167880	EVPL	MDS/MPN group	FALSE	16892	0.0109683	FALSE		FALSE
ENSG00000151364	KCTD14	MDS/MPN group	FALSE	16893	0.0109682	FALSE		FALSE
ENSG00000183111	ARHGEF37	MDS/MPN group	FALSE	16894	0.0109682	FALSE		FALSE
ENSG00000164855	TMEM184A	MDS/MPN group	FALSE	16895	0.0109681	FALSE		FALSE
ENSG00000121289	CEP89	MDS/MPN group	FALSE	16896	0.010968	TRUE	fusion	FALSE
ENSG00000069849	ATP1B3	MDS/MPN group	FALSE	16897	0.010968	FALSE		FALSE
ENSG00000168811	IL12A	MDS/MPN group	FALSE	16897	0.010968	FALSE		FALSE
ENSG00000161940	BCL6B	MDS/MPN group	FALSE	16897	0.010968	FALSE		FALSE
ENSG00000120235	IFNA6	MDS/MPN group	FALSE	16897	0.010968	FALSE		FALSE
ENSG00000206106	KRTAP22-2	MDS/MPN group	FALSE	16897	0.010968	FALSE		FALSE
ENSG00000213231	TCL1B	MDS/MPN group	FALSE	16902	0.0109678	FALSE		FALSE
ENSG00000168631	MUCL3	MDS/MPN group	FALSE	16902	0.0109678	FALSE		FALSE
ENSG00000140092	FBLN5	MDS/MPN group	FALSE	16902	0.0109678	FALSE		FALSE
ENSG00000150756	ATPSCKMT	MDS/MPN group	FALSE	16905	0.0109677	FALSE		FALSE
ENSG00000197937	ZNF347	MDS/MPN group	FALSE	16905	0.0109677	FALSE		FALSE
ENSG00000151849	CENPJ	MDS/MPN group	FALSE	16907	0.0109677	FALSE		FALSE
ENSG00000279486	OR2AG1	MDS/MPN group	FALSE	16908	0.0109677	FALSE		FALSE
ENSG00000137491	SLCO2B1	MDS/MPN group	FALSE	16908	0.0109677	FALSE		FALSE
ENSG00000232263	KRTAP25-1	MDS/MPN group	FALSE	16908	0.0109677	FALSE		FALSE
ENSG00000112462	OR12D3	MDS/MPN group	FALSE	16908	0.0109677	FALSE		FALSE
ENSG00000187550	SBK2	MDS/MPN group	FALSE	16908	0.0109677	FALSE		FALSE
ENSG00000166326	TRIM44	MDS/MPN group	FALSE	16908	0.0109677	FALSE		FALSE
ENSG00000132122	SPATA6	MDS/MPN group	FALSE	16908	0.0109677	FALSE		FALSE
ENSG00000133134	BEX2	MDS/MPN group	FALSE	16908	0.0109677	FALSE		FALSE
ENSG00000128596	CCDC136	MDS/MPN group	FALSE	16916	0.0109676	FALSE		FALSE
ENSG00000185038	MROH2A	MDS/MPN group	FALSE	16916	0.0109676	FALSE		FALSE
ENSG00000107819	SFXN3	MDS/MPN group	FALSE	16918	0.0109675	FALSE		FALSE
ENSG00000082516	GEMIN5	MDS/MPN group	FALSE	16918	0.0109675	FALSE		FALSE
ENSG00000115718	PROC	MDS/MPN group	FALSE	16920	0.0109674	FALSE		FALSE
ENSG00000185313	SCN10A	MDS/MPN group	FALSE	16921	0.0109674	FALSE		FALSE
ENSG00000142973	CYP4B1	MDS/MPN group	FALSE	16921	0.0109674	FALSE		FALSE
ENSG00000184988	TMEM106A	MDS/MPN group	FALSE	16923	0.0109672	FALSE		FALSE
ENSG00000160953	PWWP3A	MDS/MPN group	FALSE	16924	0.0109671	FALSE		FALSE
ENSG00000177042	TMEM80	MDS/MPN group	FALSE	16924	0.0109671	FALSE		FALSE
ENSG00000164576	SAP30L	MDS/MPN group	FALSE	16924	0.0109671	FALSE		FALSE
ENSG00000076864	RAP1GAP	MDS/MPN group	FALSE	16924	0.0109671	FALSE		FALSE
ENSG00000081051	AFP	MDS/MPN group	FALSE	16928	0.010967	FALSE		FALSE
ENSG00000146385	TAAR8	MDS/MPN group	FALSE	16928	0.010967	FALSE		FALSE
ENSG00000163319	MRPS18C	MDS/MPN group	FALSE	16928	0.010967	FALSE		FALSE
ENSG00000187516	H2AP	MDS/MPN group	FALSE	16928	0.010967	FALSE		FALSE
ENSG00000221813	OR6B1	MDS/MPN group	FALSE	16928	0.010967	FALSE		FALSE
ENSG00000108798	ABI3	MDS/MPN group	FALSE	16928	0.010967	FALSE		FALSE
ENSG00000184276	DEFB108B	MDS/MPN group	FALSE	16928	0.010967	FALSE		FALSE
ENSG00000131174	COX7B	MDS/MPN group	FALSE	16928	0.010967	FALSE		FALSE
ENSG00000205330	OR6C1	MDS/MPN group	FALSE	16928	0.010967	FALSE		FALSE
ENSG00000172575	RASGRP1	MDS/MPN group	FALSE	16937	0.0109669	FALSE		FALSE
ENSG00000157827	FMNL2	MDS/MPN group	FALSE	16938	0.0109667	FALSE		FALSE
ENSG00000144061	NPHP1	MDS/MPN group	FALSE	16938	0.0109667	FALSE		FALSE
ENSG00000134186	PRPF38B	MDS/MPN group	FALSE	16940	0.0109667	FALSE		FALSE
ENSG00000241360	PDXP	MDS/MPN group	FALSE	16941	0.010966	FALSE		FALSE
ENSG00000185040	SPDYE16	MDS/MPN group	FALSE	16942	0.0109657	FALSE		FALSE
ENSG00000180318	ALX1	MDS/MPN group	FALSE	16942	0.0109657	FALSE		FALSE
ENSG00000156011	PSD3	MDS/MPN group	FALSE	16942	0.0109657	FALSE		FALSE
ENSG00000129474	AJUBA	MDS/MPN group	FALSE	16945	0.0109657	FALSE		TRUE	LoF
ENSG00000007372	PAX6	MDS/MPN group	FALSE	16945	0.0109657	FALSE		FALSE
ENSG00000286522	H3C2	MDS/MPN group	FALSE	16945	0.0109657	FALSE		FALSE
ENSG00000054796	SPO11	MDS/MPN group	FALSE	16945	0.0109657	FALSE		FALSE
ENSG00000168875	SOX14	MDS/MPN group	FALSE	16945	0.0109657	FALSE		FALSE
ENSG00000186684	CYP27C1	MDS/MPN group	FALSE	16945	0.0109657	FALSE		FALSE
ENSG00000177839	PCDHB9	MDS/MPN group	FALSE	16945	0.0109657	FALSE		FALSE
ENSG00000128309	MPST	MDS/MPN group	FALSE	16945	0.0109657	FALSE		FALSE
ENSG00000185651	UBE2L3	MDS/MPN group	FALSE	16945	0.0109657	FALSE		FALSE
ENSG00000101282	RSPO4	MDS/MPN group	FALSE	16954	0.0109649	FALSE		FALSE
ENSG00000135454	B4GALNT1	MDS/MPN group	FALSE	16955	0.0109644	FALSE		FALSE
ENSG00000166435	XRRA1	MDS/MPN group	FALSE	16956	0.0109644	FALSE		FALSE
ENSG00000177599	ZNF491	MDS/MPN group	FALSE	16957	0.0109643	FALSE		FALSE
ENSG00000181234	TMEM132C	MDS/MPN group	FALSE	16958	0.0109642	FALSE		FALSE
ENSG00000048052	HDAC9	MDS/MPN group	FALSE	16958	0.0109642	FALSE		FALSE
ENSG00000121743	GJA3	MDS/MPN group	FALSE	16960	0.010964	FALSE		FALSE
ENSG00000173706	HEG1	MDS/MPN group	FALSE	16961	0.010964	FALSE		FALSE
ENSG00000172457	OR9G4	MDS/MPN group	FALSE	16962	0.010964	FALSE		FALSE
ENSG00000170289	CNGB3	MDS/MPN group	FALSE	16962	0.010964	FALSE		FALSE
ENSG00000170382	LRRN2	MDS/MPN group	FALSE	16964	0.0109636	FALSE		FALSE
ENSG00000174348	PODN	MDS/MPN group	FALSE	16965	0.0109636	FALSE		FALSE
ENSG00000144671	SLC22A14	MDS/MPN group	FALSE	16965	0.0109636	FALSE		FALSE
ENSG00000095777	MYO3A	MDS/MPN group	FALSE	16967	0.0109636	FALSE		FALSE
ENSG00000254656	RTL1	MDS/MPN group	FALSE	16968	0.0109632	FALSE		FALSE
ENSG00000151892	GFRA1	MDS/MPN group	FALSE	16968	0.0109632	FALSE		FALSE
ENSG00000132640	BTBD3	MDS/MPN group	FALSE	16968	0.0109632	FALSE		FALSE
ENSG00000107902	LHPP	MDS/MPN group	FALSE	16968	0.0109632	FALSE		FALSE
ENSG00000050405	LIMA1	MDS/MPN group	FALSE	16968	0.0109632	FALSE		FALSE
ENSG00000139155	SLCO1C1	MDS/MPN group	FALSE	16968	0.0109632	FALSE		FALSE
ENSG00000214414	TRIM77	MDS/MPN group	FALSE	16968	0.0109632	FALSE		FALSE
ENSG00000236371	CT47A1	MDS/MPN group	FALSE	16968	0.0109632	FALSE		FALSE
ENSG00000184724	KRTAP6-1	MDS/MPN group	FALSE	16968	0.0109632	FALSE		FALSE
ENSG00000127074	RGS13	MDS/MPN group	FALSE	16968	0.0109632	FALSE		FALSE
ENSG00000165584	SSX3	MDS/MPN group	FALSE	16968	0.0109632	FALSE		FALSE
ENSG00000257987	TEX49	MDS/MPN group	FALSE	16968	0.0109632	FALSE		FALSE
ENSG00000283967	TAF11L8	MDS/MPN group	FALSE	16968	0.0109632	FALSE		FALSE
ENSG00000196578	OR5AC2	MDS/MPN group	FALSE	16981	0.010963	FALSE		FALSE
ENSG00000015171	ZMYND11	MDS/MPN group	FALSE	16982	0.010963	FALSE		FALSE
ENSG00000162650	ATXN7L2	MDS/MPN group	FALSE	16982	0.010963	FALSE		FALSE
ENSG00000203734	ECT2L	MDS/MPN group	TRUE	16984	0.0109629	TRUE		FALSE
ENSG00000140505	CYP1A2	MDS/MPN group	FALSE	16985	0.0109629	FALSE		FALSE
ENSG00000253309	SERPINE3	MDS/MPN group	FALSE	16985	0.0109629	FALSE		FALSE
ENSG00000073536	NLE1	MDS/MPN group	FALSE	16987	0.0109628	FALSE		FALSE
ENSG00000116954	RRAGC	MDS/MPN group	FALSE	16988	0.0109627	FALSE		TRUE	Act
ENSG00000150779	TIMM8B	MDS/MPN group	FALSE	16989	0.0109627	FALSE		FALSE
ENSG00000170677	SOCS6	MDS/MPN group	FALSE	16990	0.0109625	FALSE		FALSE
ENSG00000203326	ZNF525	MDS/MPN group	FALSE	16990	0.0109625	FALSE		FALSE
ENSG00000154518	ATP5MC3	MDS/MPN group	FALSE	16990	0.0109625	FALSE		FALSE
ENSG00000136492	BRIP1	MDS/MPN group	TRUE	16990	0.0109625	TRUE	TSG	FALSE
ENSG00000106384	MOGAT3	MDS/MPN group	FALSE	16990	0.0109625	FALSE		FALSE
ENSG00000088367	EPB41L1	MDS/MPN group	FALSE	16990	0.0109625	FALSE		FALSE
ENSG00000156603	MED19	MDS/MPN group	FALSE	16990	0.0109625	FALSE		FALSE
ENSG00000144559	TAMM41	MDS/MPN group	FALSE	16990	0.0109625	FALSE		FALSE
ENSG00000118972	FGF23	MDS/MPN group	FALSE	16990	0.0109625	FALSE		FALSE
ENSG00000270647	TAF15	MDS/MPN group	TRUE	16990	0.0109625	TRUE	oncogene, fusion	TRUE	ambiguous
ENSG00000188869	TMC3	MDS/MPN group	FALSE	16990	0.0109625	FALSE		FALSE
ENSG00000102098	SCML2	MDS/MPN group	FALSE	16990	0.0109625	FALSE		FALSE
ENSG00000104760	FGL1	MDS/MPN group	FALSE	16990	0.0109625	FALSE		FALSE
ENSG00000163354	DCST2	MDS/MPN group	FALSE	16990	0.0109625	FALSE		FALSE
ENSG00000189403	HMGB1	MDS/MPN group	FALSE	16990	0.0109625	FALSE		FALSE
ENSG00000206013	IFITM5	MDS/MPN group	FALSE	17005	0.0109623	FALSE		FALSE
ENSG00000131097	HIGD1B	MDS/MPN group	FALSE	17005	0.0109623	FALSE		FALSE
ENSG00000119929	CUTC	MDS/MPN group	FALSE	17005	0.0109623	FALSE		FALSE
ENSG00000198225	FKBP1C	MDS/MPN group	FALSE	17005	0.0109623	FALSE		FALSE
ENSG00000260342	AC138811.2	MDS/MPN group	FALSE	17009	0.0109622	FALSE		FALSE
ENSG00000285441	SOD2	MDS/MPN group	FALSE	17009	0.0109622	FALSE		FALSE
ENSG00000214706	IFRD2	MDS/MPN group	FALSE	17011	0.0109621	FALSE		FALSE
ENSG00000186187	ZNRF1	MDS/MPN group	FALSE	17012	0.0109621	FALSE		FALSE
ENSG00000127903	ZNF835	MDS/MPN group	FALSE	17012	0.0109621	FALSE		FALSE
ENSG00000284484	AC025287.4	MDS/MPN group	FALSE	17014	0.010962	FALSE		FALSE
ENSG00000268950	AC114494.1	MDS/MPN group	FALSE	17014	0.010962	FALSE		FALSE
ENSG00000280778	AC243547.3	MDS/MPN group	FALSE	17014	0.010962	FALSE		FALSE
ENSG00000204913	LRRC3C	MDS/MPN group	FALSE	17014	0.010962	FALSE		FALSE
ENSG00000230610	AL929472.1	MDS/MPN group	FALSE	17018	0.0109619	FALSE		FALSE
ENSG00000177476	OR2G3	MDS/MPN group	FALSE	17018	0.0109619	FALSE		FALSE
ENSG00000284638	AC005551.1	MDS/MPN group	FALSE	17018	0.0109619	FALSE		FALSE
ENSG00000215020	AL591684.1	MDS/MPN group	FALSE	17018	0.0109619	FALSE		FALSE
ENSG00000163689	C3orf67	MDS/MPN group	FALSE	17018	0.0109619	FALSE		FALSE
ENSG00000268432	AC026407.1	MDS/MPN group	FALSE	17018	0.0109619	FALSE		FALSE
ENSG00000144810	COL8A1	MDS/MPN group	FALSE	17024	0.0109619	FALSE		FALSE
ENSG00000148057	IDNK	MDS/MPN group	FALSE	17025	0.0109618	FALSE		FALSE
ENSG00000262628	OR1D5	MDS/MPN group	FALSE	17025	0.0109618	FALSE		FALSE
ENSG00000169918	OTUD7A	MDS/MPN group	FALSE	17025	0.0109618	FALSE		FALSE
ENSG00000124813	RUNX2	MDS/MPN group	FALSE	17025	0.0109618	FALSE		FALSE
ENSG00000237671	GAGE12C	MDS/MPN group	FALSE	17025	0.0109618	FALSE		FALSE
ENSG00000171566	PLRG1	MDS/MPN group	FALSE	17025	0.0109618	FALSE		FALSE
ENSG00000131686	CA6	MDS/MPN group	FALSE	17025	0.0109618	FALSE		FALSE
ENSG00000109181	UGT2B10	MDS/MPN group	FALSE	17025	0.0109618	FALSE		FALSE
ENSG00000127666	TICAM1	MDS/MPN group	FALSE	17025	0.0109618	FALSE		FALSE
ENSG00000277161	PIGW	MDS/MPN group	FALSE	17025	0.0109618	FALSE		FALSE
ENSG00000125845	BMP2	MDS/MPN group	FALSE	17035	0.0109618	FALSE		FALSE
ENSG00000099940	SNAP29	MDS/MPN group	FALSE	17036	0.0109616	FALSE		FALSE
ENSG00000168569	TMEM223	MDS/MPN group	FALSE	17037	0.0109614	FALSE		FALSE
ENSG00000182359	KBTBD3	MDS/MPN group	FALSE	17038	0.0109613	FALSE		FALSE
ENSG00000146192	FGD2	MDS/MPN group	FALSE	17039	0.0109612	FALSE		FALSE
ENSG00000165879	FRAT1	MDS/MPN group	FALSE	17040	0.0109612	FALSE		FALSE
ENSG00000136146	MED4	MDS/MPN group	FALSE	17041	0.0109612	FALSE		FALSE
ENSG00000162062	TEDC2	MDS/MPN group	FALSE	17042	0.010961	FALSE		FALSE
ENSG00000159263	SIM2	MDS/MPN group	FALSE	17043	0.010961	FALSE		FALSE
ENSG00000139178	C1RL	MDS/MPN group	FALSE	17044	0.0109608	FALSE		FALSE
ENSG00000185149	NPY2R	MDS/MPN group	FALSE	17045	0.0109608	FALSE		FALSE
ENSG00000061455	PRDM6	MDS/MPN group	FALSE	17046	0.0109608	FALSE		FALSE
ENSG00000250821	EXOC1L	MDS/MPN group	FALSE	17046	0.0109608	FALSE		FALSE
ENSG00000126254	RBM42	MDS/MPN group	FALSE	17046	0.0109608	FALSE		FALSE
ENSG00000085415	SEH1L	MDS/MPN group	FALSE	17049	0.0109606	FALSE		FALSE
ENSG00000170260	ZNF212	MDS/MPN group	FALSE	17050	0.0109602	FALSE		FALSE
ENSG00000284934	AC048338.2	MDS/MPN group	FALSE	17051	0.01096	FALSE		FALSE
ENSG00000107625	DDX50	MDS/MPN group	FALSE	17052	0.01096	FALSE		FALSE
ENSG00000183655	KLHL25	MDS/MPN group	FALSE	17053	0.0109598	FALSE		FALSE
ENSG00000074966	TXK	MDS/MPN group	FALSE	17054	0.0109593	FALSE		FALSE
ENSG00000183379	SYNDIG1L	MDS/MPN group	FALSE	17055	0.0109592	FALSE		FALSE
ENSG00000111602	TIMELESS	MDS/MPN group	FALSE	17055	0.0109592	FALSE		FALSE
ENSG00000132906	CASP9	MDS/MPN group	FALSE	17055	0.0109592	TRUE	TSG	FALSE
ENSG00000196431	CRYBA4	MDS/MPN group	FALSE	17055	0.0109592	FALSE		FALSE
ENSG00000187997	C17orf99	MDS/MPN group	FALSE	17055	0.0109592	FALSE		FALSE
ENSG00000121380	BCL2L14	MDS/MPN group	FALSE	17055	0.0109592	FALSE		FALSE
ENSG00000183706	OR4N4	MDS/MPN group	FALSE	17055	0.0109592	FALSE		FALSE
ENSG00000116996	ZP4	MDS/MPN group	FALSE	17055	0.0109592	FALSE		FALSE
ENSG00000166750	SLFN5	MDS/MPN group	FALSE	17055	0.0109592	FALSE		FALSE
ENSG00000151379	MSGN1	MDS/MPN group	FALSE	17055	0.0109592	FALSE		FALSE
ENSG00000204052	LRRC73	MDS/MPN group	FALSE	17055	0.0109592	FALSE		FALSE
ENSG00000104899	AMH	MDS/MPN group	FALSE	17055	0.0109592	FALSE		FALSE
ENSG00000137404	NRM	MDS/MPN group	FALSE	17055	0.0109592	FALSE		FALSE
ENSG00000254445	HSPB2-C11orf52	MDS/MPN group	FALSE	17055	0.0109592	FALSE		FALSE
ENSG00000166368	OR2D2	MDS/MPN group	FALSE	17069	0.0109591	FALSE		FALSE
ENSG00000188816	HMX2	MDS/MPN group	FALSE	17070	0.0109591	FALSE		FALSE
ENSG00000180185	FAHD1	MDS/MPN group	FALSE	17070	0.0109591	FALSE		FALSE
ENSG00000243501	AL365232.1	MDS/MPN group	FALSE	17070	0.0109591	FALSE		FALSE
ENSG00000153721	CNKSR3	MDS/MPN group	FALSE	17073	0.010959	FALSE		FALSE
ENSG00000189195	BTBD8	MDS/MPN group	FALSE	17074	0.0109588	FALSE		FALSE
ENSG00000149573	MPZL2	MDS/MPN group	FALSE	17075	0.0109587	FALSE		FALSE
ENSG00000100652	SLC10A1	MDS/MPN group	FALSE	17076	0.0109587	FALSE		FALSE
ENSG00000159173	TNNI1	MDS/MPN group	FALSE	17076	0.0109587	FALSE		FALSE
ENSG00000113302	IL12B	MDS/MPN group	FALSE	17076	0.0109587	FALSE		FALSE
ENSG00000136878	USP20	MDS/MPN group	FALSE	17076	0.0109587	FALSE		FALSE
ENSG00000184647	PRSS55	MDS/MPN group	FALSE	17076	0.0109587	FALSE		FALSE
ENSG00000120457	KCNJ5	MDS/MPN group	FALSE	17081	0.0109585	TRUE	oncogene	FALSE
ENSG00000205186	FABP9	MDS/MPN group	FALSE	17081	0.0109585	FALSE		FALSE
ENSG00000187166	H1-7	MDS/MPN group	FALSE	17081	0.0109585	FALSE		FALSE
ENSG00000026950	BTN3A1	MDS/MPN group	FALSE	17081	0.0109585	FALSE		FALSE
ENSG00000214029	ZNF891	MDS/MPN group	FALSE	17081	0.0109585	FALSE		FALSE
ENSG00000253251	SHLD3	MDS/MPN group	FALSE	17081	0.0109585	FALSE		FALSE
ENSG00000196757	ZNF700	MDS/MPN group	FALSE	17081	0.0109585	FALSE		FALSE
ENSG00000221826	PSG3	MDS/MPN group	FALSE	17081	0.0109585	FALSE		FALSE
ENSG00000196476	C20orf96	MDS/MPN group	FALSE	17089	0.0109585	FALSE		FALSE
ENSG00000171199	OPRPN	MDS/MPN group	FALSE	17089	0.0109585	FALSE		FALSE
ENSG00000204116	CHIC1	MDS/MPN group	FALSE	17089	0.0109585	FALSE		FALSE
ENSG00000213782	DDX47	MDS/MPN group	FALSE	17089	0.0109585	FALSE		FALSE
ENSG00000233087	RAB6D	MDS/MPN group	FALSE	17093	0.0109585	FALSE		FALSE
ENSG00000268480	LINC01862	MDS/MPN group	FALSE	17094	0.0109584	FALSE		FALSE
ENSG00000254737	OR10G4	MDS/MPN group	FALSE	17094	0.0109584	FALSE		FALSE
ENSG00000255819	KLRC4-KLRK1	MDS/MPN group	FALSE	17094	0.0109584	FALSE		FALSE
ENSG00000284800	AC235565.2	MDS/MPN group	FALSE	17094	0.0109584	FALSE		FALSE
ENSG00000255730	AC011462.1	MDS/MPN group	FALSE	17094	0.0109584	FALSE		FALSE
ENSG00000221883	ARIH2OS	MDS/MPN group	FALSE	17094	0.0109584	FALSE		FALSE
ENSG00000278646	AC008162.2	MDS/MPN group	FALSE	17094	0.0109584	FALSE		FALSE
ENSG00000203817	FAM72C	MDS/MPN group	FALSE	17101	0.0109583	FALSE		FALSE
ENSG00000143344	RGL1	MDS/MPN group	FALSE	17102	0.0109581	FALSE		FALSE
ENSG00000078081	LAMP3	MDS/MPN group	FALSE	17102	0.0109581	FALSE		FALSE
ENSG00000198271	KRTAP4-5	MDS/MPN group	FALSE	17104	0.0109581	FALSE		FALSE
ENSG00000160679	CHTOP	MDS/MPN group	FALSE	17104	0.0109581	FALSE		FALSE
ENSG00000144852	NR1I2	MDS/MPN group	FALSE	17106	0.010958	FALSE		FALSE
ENSG00000189144	ZNF573	MDS/MPN group	FALSE	17107	0.0109579	FALSE		FALSE
ENSG00000178726	THBD	MDS/MPN group	FALSE	17107	0.0109579	FALSE		FALSE
ENSG00000258817	OR4C13	MDS/MPN group	FALSE	17109	0.0109578	FALSE		FALSE
ENSG00000147813	NAPRT	MDS/MPN group	FALSE	17110	0.0109574	FALSE		FALSE
ENSG00000129219	PLD2	MDS/MPN group	FALSE	17111	0.0109573	FALSE		FALSE
ENSG00000112414	ADGRG6	MDS/MPN group	FALSE	17112	0.0109572	FALSE		FALSE
ENSG00000188324	OR6C6	MDS/MPN group	FALSE	17113	0.0109571	FALSE		FALSE
ENSG00000090659	CD209	MDS/MPN group	FALSE	17113	0.0109571	TRUE		FALSE
ENSG00000198812	LRRC10	MDS/MPN group	FALSE	17113	0.0109571	FALSE		FALSE
ENSG00000186367	MINAR2	MDS/MPN group	FALSE	17113	0.0109571	FALSE		FALSE
ENSG00000204175	GPRIN2	MDS/MPN group	FALSE	17117	0.0109571	FALSE		FALSE
ENSG00000262165	AC233723.1	MDS/MPN group	FALSE	17118	0.010957	FALSE		FALSE
ENSG00000285655	AC009879.2	MDS/MPN group	FALSE	17119	0.010957	FALSE		FALSE
ENSG00000257767	AC002996.1	MDS/MPN group	FALSE	17119	0.010957	FALSE		FALSE
ENSG00000204311	PJVK	MDS/MPN group	FALSE	17121	0.0109568	FALSE		FALSE
ENSG00000186897	C1QL4	MDS/MPN group	FALSE	17122	0.0109567	FALSE		FALSE
ENSG00000147697	GSDMC	MDS/MPN group	FALSE	17123	0.0109567	FALSE		FALSE
ENSG00000159403	C1R	MDS/MPN group	FALSE	17123	0.0109567	FALSE		FALSE
ENSG00000058085	LAMC2	MDS/MPN group	FALSE	17123	0.0109567	FALSE		FALSE
ENSG00000189042	ZNF567	MDS/MPN group	FALSE	17123	0.0109567	FALSE		FALSE
ENSG00000181036	FCRL6	MDS/MPN group	FALSE	17127	0.0109567	FALSE		FALSE
ENSG00000186918	ZNF395	MDS/MPN group	FALSE	17128	0.0109565	FALSE		FALSE
ENSG00000165091	TMC1	MDS/MPN group	FALSE	17129	0.0109564	FALSE		FALSE
ENSG00000145777	TSLP	MDS/MPN group	FALSE	17130	0.0109563	FALSE		FALSE
ENSG00000183798	EMILIN3	MDS/MPN group	FALSE	17131	0.0109559	FALSE		FALSE
ENSG00000197381	ADARB1	MDS/MPN group	FALSE	17132	0.0109556	FALSE		FALSE
ENSG00000169379	ARL13B	MDS/MPN group	FALSE	17133	0.0109554	FALSE		FALSE
ENSG00000157741	UBN2	MDS/MPN group	FALSE	17134	0.0109553	FALSE		FALSE
ENSG00000182890	GLUD2	MDS/MPN group	FALSE	17135	0.0109551	FALSE		FALSE
ENSG00000005700	IBTK	MDS/MPN group	FALSE	17135	0.0109551	FALSE		FALSE
ENSG00000073712	FERMT2	MDS/MPN group	FALSE	17137	0.010955	FALSE		FALSE
ENSG00000283787	PRR33	MDS/MPN group	FALSE	17138	0.0109549	FALSE		FALSE
ENSG00000167779	IGFBP6	MDS/MPN group	FALSE	17139	0.0109545	FALSE		FALSE
ENSG00000164600	NEUROD6	MDS/MPN group	FALSE	17140	0.0109544	FALSE		FALSE
ENSG00000174804	FZD4	MDS/MPN group	FALSE	17141	0.0109544	FALSE		FALSE
ENSG00000154133	ROBO4	MDS/MPN group	FALSE	17142	0.0109542	FALSE		FALSE
ENSG00000223510	CDRT15	MDS/MPN group	FALSE	17143	0.0109538	FALSE		FALSE
ENSG00000224470	ATXN1L	MDS/MPN group	FALSE	17143	0.0109538	FALSE		FALSE
ENSG00000261857	MIA	MDS/MPN group	FALSE	17143	0.0109538	FALSE		FALSE
ENSG00000088876	ZNF343	MDS/MPN group	FALSE	17143	0.0109538	FALSE		FALSE
ENSG00000116833	NR5A2	MDS/MPN group	FALSE	17143	0.0109538	FALSE		FALSE
ENSG00000215421	ZNF407	MDS/MPN group	FALSE	17143	0.0109538	FALSE		FALSE
ENSG00000268223	ARL14EPL	MDS/MPN group	FALSE	17143	0.0109538	FALSE		FALSE
ENSG00000197233	OR1J2	MDS/MPN group	FALSE	17143	0.0109538	FALSE		FALSE
ENSG00000196104	SPOCK3	MDS/MPN group	FALSE	17151	0.0109534	FALSE		FALSE
ENSG00000103496	STX4	MDS/MPN group	FALSE	17152	0.0109532	FALSE		FALSE
ENSG00000204060	FOXO6	MDS/MPN group	FALSE	17153	0.0109529	FALSE		FALSE
ENSG00000198774	RASSF9	MDS/MPN group	FALSE	17154	0.0109529	FALSE		FALSE
ENSG00000147434	CHRNA6	MDS/MPN group	FALSE	17154	0.0109529	FALSE		FALSE
ENSG00000186288	PABPC1L2A	MDS/MPN group	FALSE	17154	0.0109529	FALSE		FALSE
ENSG00000073734	ABCB11	MDS/MPN group	FALSE	17154	0.0109529	FALSE		FALSE
ENSG00000183734	ASCL2	MDS/MPN group	FALSE	17154	0.0109529	FALSE		FALSE
ENSG00000169715	MT1E	MDS/MPN group	FALSE	17154	0.0109529	FALSE		FALSE
ENSG00000170473	PYM1	MDS/MPN group	FALSE	17154	0.0109529	FALSE		FALSE
ENSG00000198865	CCDC152	MDS/MPN group	FALSE	17154	0.0109529	FALSE		FALSE
ENSG00000115363	EVA1A	MDS/MPN group	FALSE	17154	0.0109529	FALSE		FALSE
ENSG00000167118	URM1	MDS/MPN group	FALSE	17154	0.0109529	FALSE		FALSE
ENSG00000089009	RPL6	MDS/MPN group	FALSE	17154	0.0109529	FALSE		FALSE
ENSG00000214415	GNAT3	MDS/MPN group	FALSE	17165	0.0109527	FALSE		FALSE
ENSG00000101327	PDYN	MDS/MPN group	FALSE	17165	0.0109527	FALSE		FALSE
ENSG00000088727	KIF9	MDS/MPN group	FALSE	17167	0.0109526	FALSE		FALSE
ENSG00000006118	TMEM132A	MDS/MPN group	FALSE	17168	0.0109525	FALSE		FALSE
ENSG00000157782	CABP1	MDS/MPN group	FALSE	17169	0.0109523	FALSE		FALSE
ENSG00000184489	PTP4A3	MDS/MPN group	FALSE	17170	0.0109523	FALSE		FALSE
ENSG00000157303	SUSD3	MDS/MPN group	FALSE	17170	0.0109523	FALSE		FALSE
ENSG00000159618	ADGRG5	MDS/MPN group	FALSE	17172	0.0109523	FALSE		FALSE
ENSG00000179057	IGSF22	MDS/MPN group	FALSE	17173	0.0109522	FALSE		FALSE
ENSG00000143850	PLEKHA6	MDS/MPN group	FALSE	17174	0.0109521	FALSE		FALSE
ENSG00000172465	TCEAL1	MDS/MPN group	FALSE	17175	0.0109521	FALSE		FALSE
ENSG00000204086	RPA4	MDS/MPN group	FALSE	17176	0.0109521	FALSE		FALSE
ENSG00000166118	SPATA19	MDS/MPN group	FALSE	17176	0.0109521	FALSE		FALSE
ENSG00000204128	C2orf72	MDS/MPN group	FALSE	17176	0.0109521	FALSE		FALSE
ENSG00000179091	CYC1	MDS/MPN group	FALSE	17176	0.0109521	FALSE		FALSE
ENSG00000116176	TPSG1	MDS/MPN group	FALSE	17176	0.0109521	FALSE		FALSE
ENSG00000125409	TEKT3	MDS/MPN group	FALSE	17176	0.0109521	FALSE		FALSE
ENSG00000185133	INPP5J	MDS/MPN group	FALSE	17176	0.0109521	FALSE		FALSE
ENSG00000102387	TAF7L	MDS/MPN group	FALSE	17183	0.0109519	FALSE		FALSE
ENSG00000198398	TMEM207	MDS/MPN group	FALSE	17183	0.0109519	FALSE		FALSE
ENSG00000253626	EIF5AL1	MDS/MPN group	FALSE	17185	0.0109517	FALSE		FALSE
ENSG00000187051	RPS19BP1	MDS/MPN group	FALSE	17186	0.0109515	FALSE		FALSE
ENSG00000186881	OR13F1	MDS/MPN group	FALSE	17187	0.0109515	FALSE		FALSE
ENSG00000259288	BUB1B-PAK6	MDS/MPN group	FALSE	17187	0.0109515	FALSE		FALSE
ENSG00000213416	KRTAP4-12	MDS/MPN group	FALSE	17187	0.0109515	FALSE		FALSE
ENSG00000102313	ITIH6	MDS/MPN group	FALSE	17190	0.0109513	FALSE		FALSE
ENSG00000103067	ESRP2	MDS/MPN group	FALSE	17191	0.010951	FALSE		FALSE
ENSG00000179021	C3orf38	MDS/MPN group	FALSE	17192	0.0109507	FALSE		FALSE
ENSG00000233434	BX649567.1	MDS/MPN group	FALSE	17193	0.0109506	FALSE		FALSE
ENSG00000287725	AP003071.5	MDS/MPN group	FALSE	17194	0.0109505	FALSE		FALSE
ENSG00000106069	CHN2	MDS/MPN group	FALSE	17195	0.0109504	FALSE		FALSE
ENSG00000188283	ZNF383	MDS/MPN group	FALSE	17196	0.0109504	FALSE		FALSE
ENSG00000137760	ALKBH8	MDS/MPN group	FALSE	17197	0.0109503	FALSE		FALSE
ENSG00000196792	STRN3	MDS/MPN group	FALSE	17198	0.0109503	FALSE		FALSE
ENSG00000165312	OTUD1	MDS/MPN group	FALSE	17199	0.0109501	FALSE		FALSE
ENSG00000175793	SFN	MDS/MPN group	FALSE	17199	0.0109501	FALSE		FALSE
ENSG00000173327	MAP3K11	MDS/MPN group	FALSE	17201	0.01095	FALSE		FALSE
ENSG00000158955	WNT9B	MDS/MPN group	FALSE	17202	0.0109499	FALSE		FALSE
ENSG00000173264	GPR137	MDS/MPN group	FALSE	17202	0.0109499	FALSE		FALSE
ENSG00000099769	IGFALS	MDS/MPN group	FALSE	17204	0.0109497	FALSE		FALSE
ENSG00000133020	MYH8	MDS/MPN group	FALSE	17205	0.0109493	FALSE		FALSE
ENSG00000128228	SDF2L1	MDS/MPN group	FALSE	17206	0.0109493	FALSE		FALSE
ENSG00000186666	BCDIN3D	MDS/MPN group	FALSE	17207	0.0109492	FALSE		FALSE
ENSG00000198925	ATG9A	MDS/MPN group	FALSE	17208	0.010949	FALSE		FALSE
ENSG00000174917	MICOS13	MDS/MPN group	FALSE	17208	0.010949	FALSE		FALSE
ENSG00000124193	SRSF6	MDS/MPN group	FALSE	17208	0.010949	FALSE		FALSE
ENSG00000178342	KCNG2	MDS/MPN group	FALSE	17211	0.0109489	FALSE		FALSE
ENSG00000100319	ZMAT5	MDS/MPN group	FALSE	17212	0.0109487	FALSE		FALSE
ENSG00000156920	ADGRG4	MDS/MPN group	FALSE	17213	0.0109487	FALSE		FALSE
ENSG00000177683	THAP5	MDS/MPN group	FALSE	17214	0.0109486	FALSE		FALSE
ENSG00000170890	PLA2G1B	MDS/MPN group	FALSE	17215	0.0109485	FALSE		FALSE
ENSG00000204775	KM-PA-2	MDS/MPN group	FALSE	17216	0.0109484	FALSE		FALSE
ENSG00000230667	SETSIP	MDS/MPN group	FALSE	17217	0.0109481	FALSE		FALSE
ENSG00000084636	COL16A1	MDS/MPN group	FALSE	17217	0.0109481	FALSE		FALSE
ENSG00000159208	CIART	MDS/MPN group	FALSE	17217	0.0109481	FALSE		FALSE
ENSG00000133433	GSTT2B	MDS/MPN group	FALSE	17220	0.0109481	FALSE		FALSE
ENSG00000268193	AC002985.1	MDS/MPN group	FALSE	17221	0.010948	FALSE		FALSE
ENSG00000221910	OR2F2	MDS/MPN group	FALSE	17221	0.010948	FALSE		FALSE
ENSG00000123159	GIPC1	MDS/MPN group	FALSE	17221	0.010948	FALSE		FALSE
ENSG00000205445	KRTAP10-2	MDS/MPN group	FALSE	17221	0.010948	FALSE		FALSE
ENSG00000211448	DIO2	MDS/MPN group	FALSE	17221	0.010948	FALSE		FALSE
ENSG00000285551	AC067752.1	MDS/MPN group	FALSE	17221	0.010948	FALSE		FALSE
ENSG00000166707	ZCCHC18	MDS/MPN group	FALSE	17221	0.010948	FALSE		FALSE
ENSG00000261740	BOLA2-SMG1P6	MDS/MPN group	FALSE	17221	0.010948	FALSE		FALSE
ENSG00000228253	MT-ATP8	MDS/MPN group	FALSE	17229	0.0109479	FALSE		FALSE
ENSG00000269686	AC011755.1	MDS/MPN group	FALSE	17229	0.0109479	FALSE		FALSE
ENSG00000198786	MT-ND5	MDS/MPN group	FALSE	17229	0.0109479	FALSE		FALSE
ENSG00000256950	AC069503.2	MDS/MPN group	FALSE	17229	0.0109479	FALSE		FALSE
ENSG00000130045	NXNL2	MDS/MPN group	FALSE	17229	0.0109479	FALSE		FALSE
ENSG00000072444	ASAH2C	MDS/MPN group	FALSE	17229	0.0109479	FALSE		FALSE
ENSG00000282804	AL512428.1	MDS/MPN group	FALSE	17229	0.0109479	FALSE		FALSE
ENSG00000183148	ANKRD20A2	MDS/MPN group	FALSE	17229	0.0109479	FALSE		FALSE
ENSG00000258529	AP001781.2	MDS/MPN group	FALSE	17229	0.0109479	FALSE		FALSE
ENSG00000273154	AL121845.3	MDS/MPN group	FALSE	17229	0.0109479	FALSE		FALSE
ENSG00000268614	AC008878.2	MDS/MPN group	FALSE	17229	0.0109479	FALSE		FALSE
ENSG00000233024	RP11-1212A22.4	MDS/MPN group	FALSE	17240	0.0109478	FALSE		FALSE
ENSG00000230178	OR4F3	MDS/MPN group	FALSE	17241	0.0109478	FALSE		FALSE
ENSG00000133115	STOML3	MDS/MPN group	FALSE	17242	0.0109477	FALSE		FALSE
ENSG00000105866	SP4	MDS/MPN group	FALSE	17242	0.0109477	FALSE		FALSE
ENSG00000135222	CSN2	MDS/MPN group	FALSE	17242	0.0109477	FALSE		FALSE
ENSG00000090905	TNRC6A	MDS/MPN group	FALSE	17242	0.0109477	FALSE		FALSE
ENSG00000124564	SLC17A3	MDS/MPN group	FALSE	17242	0.0109477	FALSE		FALSE
ENSG00000117016	RIMS3	MDS/MPN group	FALSE	17242	0.0109477	FALSE		FALSE
ENSG00000185155	MIXL1	MDS/MPN group	FALSE	17242	0.0109477	FALSE		FALSE
ENSG00000196632	WNK3	MDS/MPN group	FALSE	17242	0.0109477	FALSE		FALSE
ENSG00000150045	KLRF1	MDS/MPN group	FALSE	17242	0.0109477	FALSE		FALSE
ENSG00000023318	ERP44	MDS/MPN group	FALSE	17242	0.0109477	FALSE		FALSE
ENSG00000134533	RERG	MDS/MPN group	FALSE	17242	0.0109477	FALSE		FALSE
ENSG00000176198	OR11H4	MDS/MPN group	FALSE	17242	0.0109477	FALSE		FALSE
ENSG00000260371	AC026464.3	MDS/MPN group	FALSE	17254	0.0109477	FALSE		FALSE
ENSG00000145476	CYP4V2	MDS/MPN group	FALSE	17255	0.0109477	FALSE		FALSE
ENSG00000125744	RTN2	MDS/MPN group	FALSE	17256	0.0109474	FALSE		FALSE
ENSG00000183150	GPR19	MDS/MPN group	FALSE	17257	0.0109474	FALSE		FALSE
ENSG00000109501	WFS1	MDS/MPN group	FALSE	17258	0.0109472	FALSE		FALSE
ENSG00000163576	EFHB	MDS/MPN group	FALSE	17259	0.0109472	FALSE		FALSE
ENSG00000204634	TBC1D8	MDS/MPN group	FALSE	17260	0.0109471	FALSE		FALSE
ENSG00000101190	TCFL5	MDS/MPN group	FALSE	17261	0.0109471	FALSE		FALSE
ENSG00000171501	OR1N2	MDS/MPN group	FALSE	17261	0.0109471	FALSE		FALSE
ENSG00000181215	C4orf50	MDS/MPN group	FALSE	17261	0.0109471	FALSE		FALSE
ENSG00000100362	PVALB	MDS/MPN group	FALSE	17261	0.0109471	FALSE		FALSE
ENSG00000107341	UBE2R2	MDS/MPN group	FALSE	17261	0.0109471	FALSE		FALSE
ENSG00000131459	GFPT2	MDS/MPN group	FALSE	17266	0.0109471	FALSE		FALSE
ENSG00000221946	FXYD7	MDS/MPN group	FALSE	17266	0.0109471	FALSE		FALSE
ENSG00000156521	TYSND1	MDS/MPN group	FALSE	17268	0.0109469	FALSE		FALSE
ENSG00000283297	TEX52	MDS/MPN group	FALSE	17268	0.0109469	FALSE		FALSE
ENSG00000137975	CLCA2	MDS/MPN group	FALSE	17268	0.0109469	FALSE		FALSE
ENSG00000075429	CACNG5	MDS/MPN group	FALSE	17268	0.0109469	FALSE		FALSE
ENSG00000173572	NLRP13	MDS/MPN group	FALSE	17268	0.0109469	FALSE		FALSE
ENSG00000162735	PEX19	MDS/MPN group	FALSE	17268	0.0109469	FALSE		FALSE
ENSG00000131650	KREMEN2	MDS/MPN group	FALSE	17268	0.0109469	FALSE		FALSE
ENSG00000006059	KRT33A	MDS/MPN group	FALSE	17268	0.0109469	FALSE		FALSE
ENSG00000162761	LMX1A	MDS/MPN group	FALSE	17268	0.0109469	FALSE		FALSE
ENSG00000187855	ASCL4	MDS/MPN group	FALSE	17268	0.0109469	FALSE		FALSE
ENSG00000166257	SCN3B	MDS/MPN group	FALSE	17278	0.0109468	FALSE		FALSE
ENSG00000006210	CX3CL1	MDS/MPN group	FALSE	17278	0.0109468	FALSE		FALSE
ENSG00000121335	PRB2	MDS/MPN group	FALSE	17278	0.0109468	FALSE		FALSE
ENSG00000262180	OCLM	MDS/MPN group	FALSE	17278	0.0109468	FALSE		FALSE
ENSG00000204531	POU5F1	MDS/MPN group	FALSE	17278	0.0109468	TRUE	oncogene, fusion	FALSE
ENSG00000081923	ATP8B1	MDS/MPN group	FALSE	17283	0.0109465	FALSE		FALSE
ENSG00000117122	MFAP2	MDS/MPN group	FALSE	17284	0.0109464	FALSE		FALSE
ENSG00000286165	AC012488.2	MDS/MPN group	FALSE	17285	0.0109464	FALSE		FALSE
ENSG00000284526	AC015802.6	MDS/MPN group	FALSE	17286	0.0109463	FALSE		FALSE
ENSG00000143630	HCN3	MDS/MPN group	FALSE	17287	0.0109462	FALSE		FALSE
ENSG00000270765	GAS2L2	MDS/MPN group	FALSE	17287	0.0109462	FALSE		FALSE
ENSG00000143473	KCNH1	MDS/MPN group	FALSE	17289	0.0109461	FALSE		FALSE
ENSG00000137561	TTPA	MDS/MPN group	FALSE	17290	0.010946	FALSE		FALSE
ENSG00000104415	CCN4	MDS/MPN group	FALSE	17290	0.010946	FALSE		FALSE
ENSG00000073350	LLGL2	MDS/MPN group	FALSE	17292	0.010946	FALSE		FALSE
ENSG00000214274	ANG	MDS/MPN group	FALSE	17293	0.0109459	FALSE		FALSE
ENSG00000154556	SORBS2	MDS/MPN group	FALSE	17294	0.0109459	FALSE		FALSE
ENSG00000174282	ZBTB4	MDS/MPN group	FALSE	17294	0.0109459	FALSE		FALSE
ENSG00000166349	RAG1	MDS/MPN group	FALSE	17294	0.0109459	FALSE		FALSE
ENSG00000175514	GPR152	MDS/MPN group	FALSE	17294	0.0109459	FALSE		FALSE
ENSG00000113211	PCDHB6	MDS/MPN group	FALSE	17294	0.0109459	FALSE		FALSE
ENSG00000144231	POLR2D	MDS/MPN group	FALSE	17299	0.0109457	FALSE		FALSE
ENSG00000151532	VTI1A	MDS/MPN group	FALSE	17299	0.0109457	TRUE	fusion	FALSE
ENSG00000168522	FNTA	MDS/MPN group	FALSE	17299	0.0109457	FALSE		FALSE
ENSG00000203910	C1orf146	MDS/MPN group	FALSE	17302	0.0109457	FALSE		FALSE
ENSG00000131095	GFAP	MDS/MPN group	FALSE	17303	0.0109456	FALSE		FALSE
ENSG00000079482	OPHN1	MDS/MPN group	FALSE	17304	0.0109454	FALSE		FALSE
ENSG00000151366	NDUFC2	MDS/MPN group	FALSE	17305	0.0109454	FALSE		FALSE
ENSG00000110756	HPS5	MDS/MPN group	FALSE	17306	0.0109451	FALSE		FALSE
ENSG00000124659	TBCC	MDS/MPN group	FALSE	17306	0.0109451	FALSE		FALSE
ENSG00000258453	OR11H2	MDS/MPN group	FALSE	17308	0.0109448	FALSE		FALSE
ENSG00000169271	HSPB3	MDS/MPN group	FALSE	17308	0.0109448	FALSE		FALSE
ENSG00000182584	ACTL10	MDS/MPN group	FALSE	17308	0.0109448	FALSE		FALSE
ENSG00000089692	LAG3	MDS/MPN group	FALSE	17308	0.0109448	FALSE		FALSE
ENSG00000274183	H2AB1	MDS/MPN group	FALSE	17308	0.0109448	FALSE		FALSE
ENSG00000206104	KRTAP20-3	MDS/MPN group	FALSE	17308	0.0109448	FALSE		FALSE
ENSG00000185385	OR7A17	MDS/MPN group	FALSE	17314	0.0109446	FALSE		FALSE
ENSG00000095739	BAMBI	MDS/MPN group	FALSE	17315	0.0109446	FALSE		FALSE
ENSG00000146955	RAB19	MDS/MPN group	FALSE	17315	0.0109446	FALSE		FALSE
ENSG00000287908	AC025165.6	MDS/MPN group	FALSE	17317	0.0109446	FALSE		FALSE
ENSG00000080608	PUM3	MDS/MPN group	FALSE	17318	0.0109446	FALSE		FALSE
ENSG00000081853	PCDHGA2	MDS/MPN group	FALSE	17319	0.0109445	FALSE		FALSE
ENSG00000132003	ZSWIM4	MDS/MPN group	FALSE	17320	0.0109438	FALSE		FALSE
ENSG00000111817	DSE	MDS/MPN group	FALSE	17320	0.0109438	FALSE		FALSE
ENSG00000122592	HOXA7	MDS/MPN group	FALSE	17320	0.0109438	FALSE		FALSE
ENSG00000131981	LGALS3	MDS/MPN group	FALSE	17320	0.0109438	FALSE		FALSE
ENSG00000105443	CYTH2	MDS/MPN group	FALSE	17324	0.0109438	FALSE		FALSE
ENSG00000100625	SIX4	MDS/MPN group	FALSE	17325	0.0109437	FALSE		FALSE
ENSG00000176473	WDR25	MDS/MPN group	FALSE	17325	0.0109437	FALSE		FALSE
ENSG00000166923	GREM1	MDS/MPN group	FALSE	17327	0.0109435	FALSE		FALSE
ENSG00000166510	CCDC68	MDS/MPN group	FALSE	17327	0.0109435	FALSE		FALSE
ENSG00000108823	SGCA	MDS/MPN group	FALSE	17327	0.0109435	FALSE		FALSE
ENSG00000004779	NDUFAB1	MDS/MPN group	FALSE	17327	0.0109435	FALSE		FALSE
ENSG00000187607	ZNF286A	MDS/MPN group	FALSE	17327	0.0109435	FALSE		FALSE
ENSG00000184925	LCN12	MDS/MPN group	FALSE	17327	0.0109435	FALSE		FALSE
ENSG00000156006	NAT2	MDS/MPN group	FALSE	17327	0.0109435	FALSE		FALSE
ENSG00000160813	PPP1R35	MDS/MPN group	FALSE	17327	0.0109435	FALSE		FALSE
ENSG00000171124	FUT3	MDS/MPN group	FALSE	17327	0.0109435	FALSE		FALSE
ENSG00000172519	OR10H5	MDS/MPN group	FALSE	17327	0.0109435	FALSE		FALSE
ENSG00000184459	BPIFC	MDS/MPN group	FALSE	17337	0.0109432	FALSE		FALSE
ENSG00000173068	BNC2	MDS/MPN group	FALSE	17338	0.010943	FALSE		FALSE
ENSG00000198083	KRTAP9-9	MDS/MPN group	FALSE	17339	0.0109427	FALSE		FALSE
ENSG00000198879	SFMBT2	MDS/MPN group	FALSE	17340	0.0109426	FALSE		TRUE	Act
ENSG00000273841	TAF9	MDS/MPN group	FALSE	17341	0.0109425	FALSE		FALSE
ENSG00000178358	OR2D3	MDS/MPN group	FALSE	17341	0.0109425	FALSE		FALSE
ENSG00000164124	TMEM144	MDS/MPN group	FALSE	17341	0.0109425	FALSE		FALSE
ENSG00000146678	IGFBP1	MDS/MPN group	FALSE	17341	0.0109425	FALSE		FALSE
ENSG00000169684	CHRNA5	MDS/MPN group	FALSE	17341	0.0109425	FALSE		FALSE
ENSG00000143816	WNT9A	MDS/MPN group	FALSE	17341	0.0109425	FALSE		FALSE
ENSG00000236446	CT47B1	MDS/MPN group	FALSE	17341	0.0109425	FALSE		FALSE
ENSG00000168955	TM4SF20	MDS/MPN group	FALSE	17341	0.0109425	FALSE		FALSE
ENSG00000203837	PNLIPRP3	MDS/MPN group	FALSE	17341	0.0109425	FALSE		FALSE
ENSG00000206422	LRRC30	MDS/MPN group	FALSE	17341	0.0109425	FALSE		FALSE
ENSG00000120708	TGFBI	MDS/MPN group	FALSE	17341	0.0109425	FALSE		FALSE
ENSG00000015592	STMN4	MDS/MPN group	FALSE	17341	0.0109425	FALSE		FALSE
ENSG00000198125	MB	MDS/MPN group	FALSE	17341	0.0109425	FALSE		FALSE
ENSG00000103375	AQP8	MDS/MPN group	FALSE	17354	0.0109424	FALSE		FALSE
ENSG00000134438	RAX	MDS/MPN group	FALSE	17355	0.0109424	FALSE		FALSE
ENSG00000187187	ZNF546	MDS/MPN group	FALSE	17355	0.0109424	FALSE		FALSE
ENSG00000171055	FEZ2	MDS/MPN group	FALSE	17355	0.0109424	FALSE		FALSE
ENSG00000176720	BOK	MDS/MPN group	FALSE	17358	0.0109418	FALSE		FALSE
ENSG00000187969	ZCCHC13	MDS/MPN group	FALSE	17358	0.0109418	FALSE		FALSE
ENSG00000175414	ARL10	MDS/MPN group	FALSE	17358	0.0109418	FALSE		FALSE
ENSG00000172987	HPSE2	MDS/MPN group	FALSE	17358	0.0109418	FALSE		FALSE
ENSG00000169908	TM4SF1	MDS/MPN group	FALSE	17358	0.0109418	FALSE		FALSE
ENSG00000163950	SLBP	MDS/MPN group	FALSE	17358	0.0109418	FALSE		FALSE
ENSG00000170953	OR8B12	MDS/MPN group	FALSE	17358	0.0109418	FALSE		FALSE
ENSG00000215277	RNF212B	MDS/MPN group	FALSE	17358	0.0109418	FALSE		FALSE
ENSG00000187021	PNLIPRP1	MDS/MPN group	FALSE	17358	0.0109418	FALSE		FALSE
ENSG00000275793	RIMBP3	MDS/MPN group	FALSE	17367	0.0109417	FALSE		FALSE
ENSG00000091129	NRCAM	MDS/MPN group	FALSE	17368	0.0109417	FALSE		FALSE
ENSG00000197093	GAL3ST4	MDS/MPN group	FALSE	17369	0.0109416	FALSE		FALSE
ENSG00000003400	CASP10	MDS/MPN group	FALSE	17369	0.0109416	FALSE		FALSE
ENSG00000174574	AKIRIN1	MDS/MPN group	FALSE	17371	0.0109415	FALSE		FALSE
ENSG00000119715	ESRRB	MDS/MPN group	FALSE	17372	0.0109414	FALSE		FALSE
ENSG00000196544	BORCS6	MDS/MPN group	FALSE	17373	0.0109412	FALSE		FALSE
ENSG00000106078	COBL	MDS/MPN group	FALSE	17374	0.010941	FALSE		FALSE
ENSG00000163704	PRRT3	MDS/MPN group	FALSE	17375	0.0109409	FALSE		FALSE
ENSG00000221944	TIGD1	MDS/MPN group	FALSE	17376	0.0109408	FALSE		FALSE
ENSG00000115364	MRPL19	MDS/MPN group	FALSE	17377	0.0109406	FALSE		FALSE
ENSG00000118526	TCF21	MDS/MPN group	FALSE	17378	0.0109405	FALSE		FALSE
ENSG00000277322	GOLGA6L6	MDS/MPN group	FALSE	17378	0.0109405	FALSE		FALSE
ENSG00000174343	CHRNA9	MDS/MPN group	FALSE	17378	0.0109405	FALSE		FALSE
ENSG00000112981	NME5	MDS/MPN group	FALSE	17378	0.0109405	FALSE		FALSE
ENSG00000179546	HTR1D	MDS/MPN group	FALSE	17378	0.0109405	FALSE		FALSE
ENSG00000261787	TCF24	MDS/MPN group	FALSE	17378	0.0109405	FALSE		FALSE
ENSG00000171431	KRT20	MDS/MPN group	FALSE	17378	0.0109405	FALSE		FALSE
ENSG00000171462	DLK2	MDS/MPN group	FALSE	17378	0.0109405	FALSE		FALSE
ENSG00000021300	PLEKHB1	MDS/MPN group	FALSE	17378	0.0109405	FALSE		FALSE
ENSG00000145029	NICN1	MDS/MPN group	FALSE	17378	0.0109405	FALSE		FALSE
ENSG00000163746	PLSCR2	MDS/MPN group	FALSE	17378	0.0109405	FALSE		FALSE
ENSG00000181744	DIPK2A	MDS/MPN group	FALSE	17378	0.0109405	FALSE		FALSE
ENSG00000152464	RPP38	MDS/MPN group	FALSE	17378	0.0109405	FALSE		FALSE
ENSG00000167098	SUN5	MDS/MPN group	FALSE	17378	0.0109405	FALSE		FALSE
ENSG00000203907	OOEP	MDS/MPN group	FALSE	17378	0.0109405	FALSE		FALSE
ENSG00000170502	NUDT9	MDS/MPN group	FALSE	17378	0.0109405	FALSE		FALSE
ENSG00000184613	NELL2	MDS/MPN group	FALSE	17378	0.0109405	FALSE		FALSE
ENSG00000165409	TSHR	MDS/MPN group	FALSE	17378	0.0109405	TRUE	oncogene	FALSE
ENSG00000156453	PCDH1	MDS/MPN group	FALSE	17396	0.0109403	FALSE		FALSE
ENSG00000108846	ABCC3	MDS/MPN group	FALSE	17396	0.0109403	FALSE		FALSE
ENSG00000162873	KLHDC8A	MDS/MPN group	FALSE	17398	0.0109403	FALSE		FALSE
ENSG00000203985	LDLRAD1	MDS/MPN group	FALSE	17399	0.0109398	FALSE		FALSE
ENSG00000176723	ZNF843	MDS/MPN group	FALSE	17399	0.0109398	FALSE		FALSE
ENSG00000179168	GGN	MDS/MPN group	FALSE	17399	0.0109398	FALSE		FALSE
ENSG00000175048	ZDHHC14	MDS/MPN group	FALSE	17399	0.0109398	FALSE		FALSE
ENSG00000198643	FAM3D	MDS/MPN group	FALSE	17399	0.0109398	FALSE		FALSE
ENSG00000205364	MT1M	MDS/MPN group	FALSE	17399	0.0109398	FALSE		FALSE
ENSG00000120952	PRAMEF2	MDS/MPN group	FALSE	17399	0.0109398	FALSE		FALSE
ENSG00000183273	CCDC60	MDS/MPN group	FALSE	17399	0.0109398	FALSE		FALSE
ENSG00000168830	HTR1E	MDS/MPN group	FALSE	17399	0.0109398	FALSE		FALSE
ENSG00000287080	H3C3	MDS/MPN group	FALSE	17399	0.0109398	FALSE		FALSE
ENSG00000168591	TMUB2	MDS/MPN group	FALSE	17399	0.0109398	FALSE		FALSE
ENSG00000104450	SPAG1	MDS/MPN group	FALSE	17410	0.0109395	FALSE		FALSE
ENSG00000186532	SMYD4	MDS/MPN group	FALSE	17411	0.0109395	FALSE		FALSE
ENSG00000086544	ITPKC	MDS/MPN group	FALSE	17411	0.0109395	FALSE		FALSE
ENSG00000172264	MACROD2	MDS/MPN group	FALSE	17413	0.0109394	FALSE		FALSE
ENSG00000133265	HSPBP1	MDS/MPN group	FALSE	17414	0.0109393	FALSE		FALSE
ENSG00000187134	AKR1C1	MDS/MPN group	FALSE	17415	0.0109391	FALSE		FALSE
ENSG00000280893	AC009133.6	MDS/MPN group	FALSE	17416	0.010939	FALSE		FALSE
ENSG00000213204	AL049697.1	MDS/MPN group	FALSE	17416	0.010939	FALSE		FALSE
ENSG00000203836	NBPF24	MDS/MPN group	FALSE	17416	0.010939	FALSE		FALSE
ENSG00000236543	AL354761.1	MDS/MPN group	FALSE	17416	0.010939	FALSE		FALSE
ENSG00000268643	AC006486.1	MDS/MPN group	FALSE	17420	0.0109388	FALSE		FALSE
ENSG00000186017	ZNF566	MDS/MPN group	FALSE	17421	0.0109388	FALSE		FALSE
ENSG00000060642	PIGV	MDS/MPN group	FALSE	17422	0.0109387	FALSE		FALSE
ENSG00000117318	ID3	MDS/MPN group	TRUE	17423	0.0109382	TRUE	TSG	TRUE	LoF
ENSG00000122145	TBX22	MDS/MPN group	FALSE	17423	0.0109382	FALSE		FALSE
ENSG00000182585	EPGN	MDS/MPN group	FALSE	17423	0.0109382	FALSE		FALSE
ENSG00000113205	PCDHB3	MDS/MPN group	FALSE	17426	0.0109382	FALSE		FALSE
ENSG00000168874	ATOH8	MDS/MPN group	FALSE	17427	0.010938	FALSE		FALSE
ENSG00000117477	CCDC181	MDS/MPN group	FALSE	17427	0.010938	FALSE		FALSE
ENSG00000164199	ADGRV1	MDS/MPN group	TRUE	17429	0.010938	FALSE		FALSE
ENSG00000197406	DIO3	MDS/MPN group	FALSE	17430	0.010938	FALSE		FALSE
ENSG00000104213	PDGFRL	MDS/MPN group	FALSE	17431	0.0109379	FALSE		FALSE
ENSG00000069956	MAPK6	MDS/MPN group	FALSE	17432	0.0109378	FALSE		FALSE
ENSG00000181856	SLC2A4	MDS/MPN group	FALSE	17433	0.0109377	FALSE		FALSE
ENSG00000189134	NKAPL	MDS/MPN group	FALSE	17434	0.0109375	FALSE		FALSE
ENSG00000170633	RNF34	MDS/MPN group	FALSE	17434	0.0109375	FALSE		FALSE
ENSG00000182154	MRPL41	MDS/MPN group	FALSE	17434	0.0109375	FALSE		FALSE
ENSG00000170279	C7orf33	MDS/MPN group	FALSE	17434	0.0109375	FALSE		FALSE
ENSG00000123576	ESX1	MDS/MPN group	FALSE	17438	0.0109373	FALSE		FALSE
ENSG00000140945	CDH13	MDS/MPN group	FALSE	17439	0.0109373	FALSE		FALSE
ENSG00000177504	VCX2	MDS/MPN group	FALSE	17440	0.0109371	FALSE		FALSE
ENSG00000061337	LZTS1	MDS/MPN group	FALSE	17440	0.0109371	FALSE		FALSE
ENSG00000084734	GCKR	MDS/MPN group	FALSE	17440	0.0109371	FALSE		FALSE
ENSG00000164893	SLC7A13	MDS/MPN group	FALSE	17440	0.0109371	FALSE		FALSE
ENSG00000082515	MRPL22	MDS/MPN group	FALSE	17440	0.0109371	FALSE		FALSE
ENSG00000102547	CAB39L	MDS/MPN group	FALSE	17440	0.0109371	FALSE		FALSE
ENSG00000154814	OXNAD1	MDS/MPN group	FALSE	17440	0.0109371	FALSE		FALSE
ENSG00000124019	FAM124B	MDS/MPN group	FALSE	17440	0.0109371	FALSE		FALSE
ENSG00000152049	KCNE4	MDS/MPN group	FALSE	17440	0.0109371	FALSE		FALSE
ENSG00000260836	AC245033.1	MDS/MPN group	FALSE	17449	0.010937	FALSE		FALSE
ENSG00000110777	POU2AF1	MDS/MPN group	TRUE	17450	0.0109369	TRUE	oncogene, fusion	FALSE
ENSG00000160818	GPATCH4	MDS/MPN group	FALSE	17451	0.0109367	FALSE		FALSE
ENSG00000286022	AL121899.2	MDS/MPN group	FALSE	17452	0.0109364	FALSE		FALSE
ENSG00000172938	MRGPRD	MDS/MPN group	FALSE	17453	0.0109363	FALSE		FALSE
ENSG00000284917	ECE2	MDS/MPN group	FALSE	17454	0.0109362	FALSE		FALSE
ENSG00000197375	SLC22A5	MDS/MPN group	FALSE	17455	0.0109358	FALSE		FALSE
ENSG00000105341	DMAC2	MDS/MPN group	FALSE	17456	0.0109356	FALSE		FALSE
ENSG00000165762	OR4K2	MDS/MPN group	FALSE	17457	0.0109356	FALSE		FALSE
ENSG00000140280	LYSMD2	MDS/MPN group	FALSE	17458	0.0109353	FALSE		FALSE
ENSG00000114771	AADAC	MDS/MPN group	FALSE	17458	0.0109353	FALSE		FALSE
ENSG00000273088	AL713999.1	MDS/MPN group	FALSE	17460	0.0109353	FALSE		FALSE
ENSG00000179813	FAM216B	MDS/MPN group	FALSE	17461	0.0109352	FALSE		FALSE
ENSG00000139531	SUOX	MDS/MPN group	FALSE	17462	0.0109351	FALSE		FALSE
ENSG00000100739	BDKRB1	MDS/MPN group	FALSE	17462	0.0109351	FALSE		FALSE
ENSG00000165953	SERPINA12	MDS/MPN group	FALSE	17462	0.0109351	FALSE		FALSE
ENSG00000172020	GAP43	MDS/MPN group	FALSE	17462	0.0109351	FALSE		FALSE
ENSG00000215217	C5orf49	MDS/MPN group	FALSE	17462	0.0109351	FALSE		FALSE
ENSG00000107518	ATRNL1	MDS/MPN group	FALSE	17462	0.0109351	FALSE		FALSE
ENSG00000171054	OR13H1	MDS/MPN group	FALSE	17462	0.0109351	FALSE		FALSE
ENSG00000184716	SERINC4	MDS/MPN group	FALSE	17469	0.0109351	FALSE		FALSE
ENSG00000270882	H4C14	MDS/MPN group	FALSE	17470	0.0109351	FALSE		FALSE
ENSG00000111834	RSPH4A	MDS/MPN group	FALSE	17471	0.010935	FALSE		FALSE
ENSG00000161509	GRIN2C	MDS/MPN group	FALSE	17472	0.010935	FALSE		FALSE
ENSG00000178965	ERICH3	MDS/MPN group	FALSE	17472	0.010935	FALSE		FALSE
ENSG00000142273	CBLC	MDS/MPN group	TRUE	17474	0.0109349	TRUE	oncogene, TSG	FALSE
ENSG00000163982	OTOP1	MDS/MPN group	FALSE	17474	0.0109349	FALSE		FALSE
ENSG00000091536	MYO15A	MDS/MPN group	FALSE	17474	0.0109349	FALSE		FALSE
ENSG00000285629	AL031847.2	MDS/MPN group	FALSE	17477	0.0109347	FALSE		FALSE
ENSG00000182070	OR52A1	MDS/MPN group	FALSE	17478	0.0109345	FALSE		FALSE
ENSG00000198300	PEG3	MDS/MPN group	FALSE	17479	0.0109343	FALSE		TRUE	Act
ENSG00000081985	IL12RB2	MDS/MPN group	FALSE	17479	0.0109343	FALSE		FALSE
ENSG00000008197	TFAP2D	MDS/MPN group	FALSE	17479	0.0109343	FALSE		FALSE
ENSG00000159387	IRX6	MDS/MPN group	FALSE	17482	0.0109343	FALSE		FALSE
ENSG00000118492	ADGB	MDS/MPN group	FALSE	17482	0.0109343	FALSE		FALSE
ENSG00000162572	SCNN1D	MDS/MPN group	FALSE	17482	0.0109343	FALSE		FALSE
ENSG00000130988	RGN	MDS/MPN group	FALSE	17485	0.0109339	FALSE		FALSE
ENSG00000172840	PDP2	MDS/MPN group	FALSE	17485	0.0109339	FALSE		FALSE
ENSG00000175325	PROP1	MDS/MPN group	FALSE	17485	0.0109339	FALSE		FALSE
ENSG00000173915	ATP5MD	MDS/MPN group	FALSE	17485	0.0109339	FALSE		FALSE
ENSG00000108684	ASIC2	MDS/MPN group	FALSE	17489	0.0109339	FALSE		FALSE
ENSG00000183718	TRIM52	MDS/MPN group	FALSE	17490	0.0109339	FALSE		FALSE
ENSG00000135956	TMEM127	MDS/MPN group	FALSE	17491	0.0109336	TRUE	TSG	FALSE
ENSG00000075407	ZNF37A	MDS/MPN group	FALSE	17491	0.0109336	FALSE		FALSE
ENSG00000270106	TSNAX-DISC1	MDS/MPN group	FALSE	17491	0.0109336	FALSE		FALSE
ENSG00000239395	AC118470.1	MDS/MPN group	FALSE	17494	0.0109335	FALSE		FALSE
ENSG00000267748	AC011479.2	MDS/MPN group	FALSE	17494	0.0109335	FALSE		FALSE
ENSG00000116863	ADPRHL2	MDS/MPN group	FALSE	17494	0.0109335	FALSE		FALSE
ENSG00000214844	AC007952.1	MDS/MPN group	FALSE	17494	0.0109335	FALSE		FALSE
ENSG00000250424	AC004691.2	MDS/MPN group	FALSE	17494	0.0109335	FALSE		FALSE
ENSG00000285946	AL162596.1	MDS/MPN group	FALSE	17494	0.0109335	FALSE		FALSE
ENSG00000158023	WDR66	MDS/MPN group	FALSE	17494	0.0109335	FALSE		FALSE
ENSG00000268279	AC090004.1	MDS/MPN group	FALSE	17494	0.0109335	FALSE		FALSE
ENSG00000273167	AL359736.1	MDS/MPN group	FALSE	17502	0.0109335	FALSE		FALSE
ENSG00000172037	LAMB2	MDS/MPN group	FALSE	17503	0.0109335	FALSE		FALSE
ENSG00000143199	ADCY10	MDS/MPN group	FALSE	17504	0.0109334	FALSE		FALSE
ENSG00000163633	C4orf36	MDS/MPN group	FALSE	17504	0.0109334	FALSE		FALSE
ENSG00000223443	USP17L2	MDS/MPN group	FALSE	17504	0.0109334	FALSE		FALSE
ENSG00000100796	PPP4R3A	MDS/MPN group	FALSE	17507	0.0109329	FALSE		FALSE
ENSG00000151276	MAGI1	MDS/MPN group	FALSE	17508	0.0109323	FALSE		FALSE
ENSG00000169435	RASSF6	MDS/MPN group	FALSE	17509	0.0109323	FALSE		FALSE
ENSG00000169418	NPR1	MDS/MPN group	FALSE	17510	0.0109321	FALSE		FALSE
ENSG00000153140	CETN3	MDS/MPN group	FALSE	17510	0.0109321	FALSE		FALSE
ENSG00000184076	UQCR10	MDS/MPN group	FALSE	17510	0.0109321	FALSE		FALSE
ENSG00000125449	ARMC7	MDS/MPN group	FALSE	17510	0.0109321	FALSE		FALSE
ENSG00000186868	MAPT	MDS/MPN group	FALSE	17510	0.0109321	FALSE		FALSE
ENSG00000163701	IL17RE	MDS/MPN group	FALSE	17510	0.0109321	FALSE		FALSE
ENSG00000183763	TRAIP	MDS/MPN group	FALSE	17516	0.010932	FALSE		FALSE
ENSG00000133321	PLAAT4	MDS/MPN group	FALSE	17516	0.010932	FALSE		FALSE
ENSG00000066135	KDM4A	MDS/MPN group	FALSE	17516	0.010932	FALSE		FALSE
ENSG00000011007	ELOA	MDS/MPN group	FALSE	17516	0.010932	FALSE		FALSE
ENSG00000150907	FOXO1	MDS/MPN group	TRUE	17516	0.010932	TRUE	oncogene, TSG, fusion	TRUE	Act
ENSG00000169327	OR5AU1	MDS/MPN group	FALSE	17516	0.010932	FALSE		FALSE
ENSG00000155714	PDZD9	MDS/MPN group	FALSE	17516	0.010932	FALSE		FALSE
ENSG00000116133	DHCR24	MDS/MPN group	FALSE	17516	0.010932	FALSE		FALSE
ENSG00000084453	SLCO1A2	MDS/MPN group	FALSE	17516	0.010932	FALSE		FALSE
ENSG00000120437	ACAT2	MDS/MPN group	FALSE	17525	0.010932	FALSE		FALSE
ENSG00000113812	ACTR8	MDS/MPN group	FALSE	17526	0.0109319	FALSE		FALSE
ENSG00000196240	OR2T2	MDS/MPN group	FALSE	17527	0.0109318	FALSE		FALSE
ENSG00000176715	ACSF3	MDS/MPN group	FALSE	17528	0.0109316	FALSE		FALSE
ENSG00000284341	AL807752.7	MDS/MPN group	FALSE	17528	0.0109316	FALSE		FALSE
ENSG00000112293	GPLD1	MDS/MPN group	FALSE	17530	0.0109316	FALSE		FALSE
ENSG00000249992	TMEM158	MDS/MPN group	FALSE	17531	0.0109311	FALSE		FALSE
ENSG00000140948	ZCCHC14	MDS/MPN group	FALSE	17531	0.0109311	FALSE		FALSE
ENSG00000119523	ALG2	MDS/MPN group	FALSE	17533	0.010931	FALSE		FALSE
ENSG00000007038	PRSS21	MDS/MPN group	FALSE	17534	0.010931	FALSE		FALSE
ENSG00000267314	AC104532.1	MDS/MPN group	FALSE	17535	0.0109309	FALSE		FALSE
ENSG00000171481	OR1L3	MDS/MPN group	FALSE	17536	0.0109309	FALSE		FALSE
ENSG00000276087	AC008073.3	MDS/MPN group	FALSE	17536	0.0109309	FALSE		FALSE
ENSG00000102393	GLA	MDS/MPN group	FALSE	17538	0.0109308	FALSE		FALSE
ENSG00000156735	BAG4	MDS/MPN group	FALSE	17539	0.0109306	FALSE		FALSE
ENSG00000153822	KCNJ16	MDS/MPN group	FALSE	17539	0.0109306	FALSE		FALSE
ENSG00000100341	PNPLA5	MDS/MPN group	FALSE	17539	0.0109306	FALSE		FALSE
ENSG00000173540	GMPPB	MDS/MPN group	FALSE	17539	0.0109306	FALSE		FALSE
ENSG00000169860	P2RY1	MDS/MPN group	FALSE	17539	0.0109306	FALSE		FALSE
ENSG00000197852	INKA2	MDS/MPN group	FALSE	17544	0.0109305	FALSE		FALSE
ENSG00000233232	NPIPB7	MDS/MPN group	FALSE	17545	0.0109303	FALSE		FALSE
ENSG00000096093	EFHC1	MDS/MPN group	FALSE	17546	0.0109302	FALSE		FALSE
ENSG00000164116	GUCY1A1	MDS/MPN group	FALSE	17546	0.0109302	FALSE		FALSE
ENSG00000123999	INHA	MDS/MPN group	FALSE	17548	0.01093	FALSE		FALSE
ENSG00000132259	CNGA4	MDS/MPN group	FALSE	17549	0.0109299	FALSE		FALSE
ENSG00000087088	BAX	MDS/MPN group	FALSE	17550	0.0109298	TRUE	TSG	FALSE
ENSG00000204513	PRAMEF11	MDS/MPN group	FALSE	17550	0.0109298	FALSE		FALSE
ENSG00000159640	ACE	MDS/MPN group	FALSE	17552	0.0109293	FALSE		FALSE
ENSG00000165837	ERICH6B	MDS/MPN group	FALSE	17552	0.0109293	FALSE		FALSE
ENSG00000137699	TRIM29	MDS/MPN group	FALSE	17554	0.0109289	FALSE		FALSE
ENSG00000174236	REP15	MDS/MPN group	FALSE	17555	0.0109289	FALSE		FALSE
ENSG00000138308	PLA2G12B	MDS/MPN group	FALSE	17555	0.0109289	FALSE		FALSE
ENSG00000163216	SPRR2D	MDS/MPN group	FALSE	17555	0.0109289	FALSE		FALSE
ENSG00000149926	TLCD3B	MDS/MPN group	FALSE	17558	0.0109287	FALSE		FALSE
ENSG00000197128	ZNF772	MDS/MPN group	FALSE	17559	0.0109287	FALSE		FALSE
ENSG00000187098	MITF	MDS/MPN group	FALSE	17560	0.0109282	TRUE	oncogene	FALSE
ENSG00000105664	COMP	MDS/MPN group	FALSE	17560	0.0109282	FALSE		FALSE
ENSG00000186790	FOXE3	MDS/MPN group	FALSE	17560	0.0109282	FALSE		FALSE
ENSG00000261587	TMEM249	MDS/MPN group	FALSE	17560	0.0109282	FALSE		FALSE
ENSG00000178172	SPINK6	MDS/MPN group	FALSE	17560	0.0109282	FALSE		FALSE
ENSG00000132840	BHMT2	MDS/MPN group	FALSE	17560	0.0109282	FALSE		FALSE
ENSG00000225110	PNMA6F	MDS/MPN group	FALSE	17560	0.0109282	FALSE		FALSE
ENSG00000163497	FEV	MDS/MPN group	FALSE	17560	0.0109282	TRUE	oncogene, fusion	FALSE
ENSG00000178934	LGALS7B	MDS/MPN group	FALSE	17560	0.0109282	FALSE		FALSE
ENSG00000143543	JTB	MDS/MPN group	FALSE	17560	0.0109282	FALSE		FALSE
ENSG00000167770	OTUB1	MDS/MPN group	FALSE	17560	0.0109282	FALSE		FALSE
ENSG00000275774	HNRNPCL2	MDS/MPN group	FALSE	17560	0.0109282	FALSE		FALSE
ENSG00000109586	GALNT7	MDS/MPN group	FALSE	17560	0.0109282	FALSE		FALSE
ENSG00000254440	PBOV1	MDS/MPN group	FALSE	17560	0.0109282	FALSE		FALSE
ENSG00000283329	FAM240B	MDS/MPN group	FALSE	17560	0.0109282	FALSE		FALSE
ENSG00000170891	CYTL1	MDS/MPN group	FALSE	17575	0.0109279	FALSE		FALSE
ENSG00000271793	AL589666.1	MDS/MPN group	FALSE	17576	0.0109279	FALSE		FALSE
ENSG00000267120	AD000671.2	MDS/MPN group	FALSE	17577	0.0109279	FALSE		FALSE
ENSG00000197763	TXNRD3	MDS/MPN group	FALSE	17577	0.0109279	FALSE		FALSE
ENSG00000285269	AL160269.1	MDS/MPN group	FALSE	17577	0.0109279	FALSE		FALSE
ENSG00000288436	AC024558.2	MDS/MPN group	FALSE	17577	0.0109279	FALSE		FALSE
ENSG00000183559	C10orf120	MDS/MPN group	FALSE	17581	0.0109278	FALSE		FALSE
ENSG00000093183	SEC22C	MDS/MPN group	FALSE	17582	0.0109276	FALSE		FALSE
ENSG00000221870	TMEM257	MDS/MPN group	FALSE	17583	0.0109273	FALSE		FALSE
ENSG00000204887	KRTAP1-4	MDS/MPN group	FALSE	17584	0.0109272	FALSE		FALSE
ENSG00000214575	CPEB1	MDS/MPN group	FALSE	17584	0.0109272	FALSE		FALSE
ENSG00000165192	ASB11	MDS/MPN group	FALSE	17586	0.0109269	FALSE		FALSE
ENSG00000042813	ZPBP	MDS/MPN group	FALSE	17586	0.0109269	FALSE		FALSE
ENSG00000198546	ZNF511	MDS/MPN group	FALSE	17586	0.0109269	FALSE		FALSE
ENSG00000120903	CHRNA2	MDS/MPN group	FALSE	17586	0.0109269	FALSE		FALSE
ENSG00000214491	SEC14L6	MDS/MPN group	FALSE	17586	0.0109269	FALSE		FALSE
ENSG00000132768	DPH2	MDS/MPN group	FALSE	17586	0.0109269	FALSE		FALSE
ENSG00000187258	NPSR1	MDS/MPN group	FALSE	17592	0.0109268	FALSE		FALSE
ENSG00000182450	KCNK4	MDS/MPN group	FALSE	17592	0.0109268	FALSE		FALSE
ENSG00000188984	AADACL3	MDS/MPN group	FALSE	17592	0.0109268	FALSE		FALSE
ENSG00000168671	UGT3A2	MDS/MPN group	FALSE	17592	0.0109268	FALSE		FALSE
ENSG00000168743	NPNT	MDS/MPN group	FALSE	17592	0.0109268	FALSE		FALSE
ENSG00000134532	SOX5	MDS/MPN group	FALSE	17592	0.0109268	FALSE		FALSE
ENSG00000159055	MIS18A	MDS/MPN group	FALSE	17592	0.0109268	FALSE		FALSE
ENSG00000169085	VXN	MDS/MPN group	FALSE	17592	0.0109268	FALSE		FALSE
ENSG00000055950	MRPL43	MDS/MPN group	FALSE	17600	0.0109267	FALSE		FALSE
ENSG00000181019	NQO1	MDS/MPN group	FALSE	17600	0.0109267	FALSE		FALSE
ENSG00000178150	ZNF114	MDS/MPN group	FALSE	17602	0.0109266	FALSE		FALSE
ENSG00000267531	AC020922.1	MDS/MPN group	FALSE	17603	0.0109266	FALSE		FALSE
ENSG00000163735	CXCL5	MDS/MPN group	FALSE	17604	0.0109265	FALSE		FALSE
ENSG00000117862	TXNDC12	MDS/MPN group	FALSE	17605	0.0109264	FALSE		FALSE
ENSG00000258691	AL355102.2	MDS/MPN group	FALSE	17606	0.0109263	FALSE		FALSE
ENSG00000222028	PSMB11	MDS/MPN group	FALSE	17607	0.0109259	FALSE		FALSE
ENSG00000177300	CLDN22	MDS/MPN group	FALSE	17607	0.0109259	FALSE		FALSE
ENSG00000239732	TLR9	MDS/MPN group	FALSE	17609	0.0109258	FALSE		FALSE
ENSG00000113262	GRM6	MDS/MPN group	FALSE	17609	0.0109258	FALSE		FALSE
ENSG00000156253	RWDD2B	MDS/MPN group	FALSE	17611	0.0109256	FALSE		FALSE
ENSG00000166557	TMED3	MDS/MPN group	FALSE	17612	0.0109255	FALSE		FALSE
ENSG00000204611	ZNF616	MDS/MPN group	FALSE	17613	0.0109254	FALSE		FALSE
ENSG00000183779	ZNF703	MDS/MPN group	FALSE	17614	0.010925	FALSE		FALSE
ENSG00000124713	GNMT	MDS/MPN group	FALSE	17614	0.010925	FALSE		FALSE
ENSG00000114378	HYAL1	MDS/MPN group	FALSE	17616	0.0109249	FALSE		FALSE
ENSG00000151322	NPAS3	MDS/MPN group	FALSE	17616	0.0109249	FALSE		FALSE
ENSG00000086991	NOX4	MDS/MPN group	FALSE	17616	0.0109249	FALSE		FALSE
ENSG00000104447	TRPS1	MDS/MPN group	FALSE	17616	0.0109249	FALSE		FALSE
ENSG00000174292	TNK1	MDS/MPN group	FALSE	17616	0.0109249	FALSE		FALSE
ENSG00000069696	DRD4	MDS/MPN group	FALSE	17616	0.0109249	FALSE		FALSE
ENSG00000176281	OR4K5	MDS/MPN group	FALSE	17616	0.0109249	FALSE		FALSE
ENSG00000125084	WNT1	MDS/MPN group	FALSE	17616	0.0109249	FALSE		FALSE
ENSG00000162409	PRKAA2	MDS/MPN group	FALSE	17616	0.0109249	FALSE		FALSE
ENSG00000040531	CTNS	MDS/MPN group	FALSE	17616	0.0109249	FALSE		FALSE
ENSG00000158525	CPA5	MDS/MPN group	FALSE	17616	0.0109249	FALSE		FALSE
ENSG00000186143	PRR30	MDS/MPN group	FALSE	17616	0.0109249	FALSE		FALSE
ENSG00000121211	MND1	MDS/MPN group	FALSE	17616	0.0109249	FALSE		FALSE
ENSG00000048392	RRM2B	MDS/MPN group	FALSE	17616	0.0109249	FALSE		FALSE
ENSG00000116882	HAO2	MDS/MPN group	FALSE	17630	0.0109249	FALSE		FALSE
ENSG00000167720	SRR	MDS/MPN group	FALSE	17631	0.0109248	FALSE		FALSE
ENSG00000167595	PROSER3	MDS/MPN group	FALSE	17631	0.0109248	FALSE		FALSE
ENSG00000137804	NUSAP1	MDS/MPN group	FALSE	17631	0.0109248	FALSE		FALSE
ENSG00000072506	HSD17B10	MDS/MPN group	FALSE	17631	0.0109248	FALSE		FALSE
ENSG00000212659	KRTAP9-6	MDS/MPN group	FALSE	17631	0.0109248	FALSE		FALSE
ENSG00000144410	CPO	MDS/MPN group	FALSE	17631	0.0109248	FALSE		FALSE
ENSG00000168530	MYL1	MDS/MPN group	FALSE	17631	0.0109248	FALSE		FALSE
ENSG00000204869	IGFL4	MDS/MPN group	FALSE	17631	0.0109248	FALSE		FALSE
ENSG00000104953	TLE6	MDS/MPN group	FALSE	17631	0.0109248	FALSE		FALSE
ENSG00000221843	C2orf16	MDS/MPN group	FALSE	17640	0.0109247	FALSE		FALSE
ENSG00000196428	TSC22D2	MDS/MPN group	FALSE	17640	0.0109247	FALSE		FALSE
ENSG00000231852	CYP21A2	MDS/MPN group	FALSE	17642	0.0109244	FALSE		FALSE
ENSG00000136854	STXBP1	MDS/MPN group	FALSE	17643	0.0109243	FALSE		FALSE
ENSG00000249319	AC068533.4	MDS/MPN group	FALSE	17644	0.0109242	FALSE		FALSE
ENSG00000239389	PCDHA13	MDS/MPN group	FALSE	17645	0.0109241	FALSE		FALSE
ENSG00000128274	A4GALT	MDS/MPN group	FALSE	17645	0.0109241	FALSE		FALSE
ENSG00000168131	OR2B2	MDS/MPN group	FALSE	17647	0.0109239	FALSE		FALSE
ENSG00000128253	RFPL2	MDS/MPN group	FALSE	17648	0.0109237	FALSE		FALSE
ENSG00000125787	GNRH2	MDS/MPN group	FALSE	17648	0.0109237	FALSE		FALSE
ENSG00000073598	FNDC8	MDS/MPN group	FALSE	17650	0.0109237	FALSE		FALSE
ENSG00000172769	OR5B3	MDS/MPN group	FALSE	17650	0.0109237	FALSE		FALSE
ENSG00000152192	POU4F1	MDS/MPN group	FALSE	17652	0.0109237	FALSE		FALSE
ENSG00000164989	CCDC171	MDS/MPN group	FALSE	17653	0.0109236	FALSE		FALSE
ENSG00000161807	OR7G1	MDS/MPN group	FALSE	17653	0.0109236	FALSE		FALSE
ENSG00000275778	AC018630.2	MDS/MPN group	FALSE	17653	0.0109236	FALSE		FALSE
ENSG00000127325	BEST3	MDS/MPN group	FALSE	17656	0.0109236	FALSE		FALSE
ENSG00000174196	FAM21D	MDS/MPN group	FALSE	17657	0.0109235	FALSE		FALSE
ENSG00000167992	VWCE	MDS/MPN group	FALSE	17658	0.0109232	FALSE		FALSE
ENSG00000099958	DERL3	MDS/MPN group	FALSE	17659	0.0109231	FALSE		FALSE
ENSG00000141753	IGFBP4	MDS/MPN group	FALSE	17659	0.0109231	FALSE		FALSE
ENSG00000172497	ACOT12	MDS/MPN group	FALSE	17659	0.0109231	FALSE		FALSE
ENSG00000165509	MAGEC3	MDS/MPN group	FALSE	17659	0.0109231	FALSE		FALSE
ENSG00000164393	ADGRF2	MDS/MPN group	FALSE	17659	0.0109231	FALSE		FALSE
ENSG00000160973	FOXH1	MDS/MPN group	FALSE	17659	0.0109231	FALSE		FALSE
ENSG00000188655	RNASE9	MDS/MPN group	FALSE	17659	0.0109231	FALSE		FALSE
ENSG00000124343	XG	MDS/MPN group	FALSE	17659	0.0109231	FALSE		FALSE
ENSG00000170162	VGLL2	MDS/MPN group	FALSE	17659	0.0109231	FALSE		FALSE
ENSG00000100385	IL2RB	MDS/MPN group	FALSE	17659	0.0109231	FALSE		FALSE
ENSG00000166840	GLYATL1	MDS/MPN group	FALSE	17659	0.0109231	FALSE		FALSE
ENSG00000235608	NKX1-1	MDS/MPN group	FALSE	17659	0.0109231	FALSE		FALSE
ENSG00000180219	FAM71C	MDS/MPN group	FALSE	17659	0.0109231	FALSE		FALSE
ENSG00000143079	CTTNBP2NL	MDS/MPN group	FALSE	17659	0.0109231	FALSE		FALSE
ENSG00000164299	SPZ1	MDS/MPN group	FALSE	17659	0.0109231	FALSE		FALSE
ENSG00000003436	TFPI	MDS/MPN group	FALSE	17659	0.0109231	FALSE		FALSE
ENSG00000092051	JPH4	MDS/MPN group	FALSE	17659	0.0109231	FALSE		FALSE
ENSG00000283247	CCDC201	MDS/MPN group	FALSE	17659	0.0109231	FALSE		FALSE
ENSG00000185238	PRMT3	MDS/MPN group	FALSE	17659	0.0109231	FALSE		FALSE
ENSG00000104643	MTMR9	MDS/MPN group	FALSE	17659	0.0109231	FALSE		FALSE
ENSG00000243566	UPK3B	MDS/MPN group	FALSE	17659	0.0109231	FALSE		FALSE
ENSG00000184544	DHRS7C	MDS/MPN group	FALSE	17659	0.0109231	FALSE		FALSE
ENSG00000288208	AL451136.1	MDS/MPN group	FALSE	17681	0.0109231	FALSE		FALSE
ENSG00000258539	AC068896.3	MDS/MPN group	FALSE	17682	0.010923	FALSE		FALSE
ENSG00000285953	AC000120.4	MDS/MPN group	FALSE	17682	0.010923	FALSE		FALSE
ENSG00000166800	LDHAL6A	MDS/MPN group	FALSE	17682	0.010923	FALSE		FALSE
ENSG00000268662	AL596220.1	MDS/MPN group	FALSE	17682	0.010923	FALSE		FALSE
ENSG00000182652	AL512310.1	MDS/MPN group	FALSE	17682	0.010923	FALSE		FALSE
ENSG00000286088	AC073585.2	MDS/MPN group	FALSE	17682	0.010923	FALSE		FALSE
ENSG00000160868	CYP3A4	MDS/MPN group	FALSE	17688	0.0109227	FALSE		FALSE
ENSG00000131409	LRRC4B	MDS/MPN group	FALSE	17688	0.0109227	FALSE		FALSE
ENSG00000167580	AQP2	MDS/MPN group	FALSE	17688	0.0109227	FALSE		FALSE
ENSG00000186051	TAL2	MDS/MPN group	TRUE	17688	0.0109227	TRUE	oncogene, fusion	FALSE
ENSG00000126070	AGO3	MDS/MPN group	FALSE	17688	0.0109227	FALSE		FALSE
ENSG00000185499	MUC1	MDS/MPN group	TRUE	17688	0.0109227	TRUE	fusion	FALSE
ENSG00000176798	OR51L1	MDS/MPN group	FALSE	17688	0.0109227	FALSE		FALSE
ENSG00000078328	RBFOX1	MDS/MPN group	FALSE	17688	0.0109227	FALSE		TRUE	Act
ENSG00000197935	ZNF311	MDS/MPN group	FALSE	17696	0.0109226	FALSE		FALSE
ENSG00000142224	IL19	MDS/MPN group	FALSE	17697	0.0109226	FALSE		FALSE
ENSG00000121481	RNF2	MDS/MPN group	FALSE	17698	0.0109224	FALSE		FALSE
ENSG00000124507	PACSIN1	MDS/MPN group	FALSE	17698	0.0109224	FALSE		FALSE
ENSG00000175606	TMEM70	MDS/MPN group	FALSE	17698	0.0109224	FALSE		FALSE
ENSG00000154975	CA10	MDS/MPN group	FALSE	17698	0.0109224	FALSE		FALSE
ENSG00000126790	L3HYPDH	MDS/MPN group	FALSE	17698	0.0109224	FALSE		FALSE
ENSG00000203756	TMEM244	MDS/MPN group	FALSE	17698	0.0109224	FALSE		FALSE
ENSG00000139629	GALNT6	MDS/MPN group	FALSE	17698	0.0109224	FALSE		FALSE
ENSG00000173894	CBX2	MDS/MPN group	FALSE	17698	0.0109224	FALSE		FALSE
ENSG00000214216	IQCJ	MDS/MPN group	FALSE	17698	0.0109224	FALSE		FALSE
ENSG00000225899	FRG2B	MDS/MPN group	FALSE	17698	0.0109224	FALSE		FALSE
ENSG00000274512	TBC1D3L	MDS/MPN group	FALSE	17698	0.0109224	FALSE		FALSE
ENSG00000113721	PDGFRB	MDS/MPN group	TRUE	17709	0.0109224	TRUE	oncogene, fusion	TRUE	Act
ENSG00000162595	DIRAS3	MDS/MPN group	FALSE	17710	0.0109221	FALSE		FALSE
ENSG00000168291	PDHB	MDS/MPN group	FALSE	17710	0.0109221	FALSE		FALSE
ENSG00000167483	NIBAN3	MDS/MPN group	FALSE	17712	0.010922	FALSE		FALSE
ENSG00000157119	KLHL40	MDS/MPN group	FALSE	17713	0.0109217	FALSE		FALSE
ENSG00000274070	CASTOR2	MDS/MPN group	FALSE	17713	0.0109217	FALSE		FALSE
ENSG00000198062	POTEH	MDS/MPN group	FALSE	17713	0.0109217	FALSE		FALSE
ENSG00000101203	COL20A1	MDS/MPN group	FALSE	17716	0.0109217	FALSE		FALSE
ENSG00000260234	AC020636.2	MDS/MPN group	FALSE	17717	0.0109216	FALSE		FALSE
ENSG00000130226	DPP6	MDS/MPN group	FALSE	17718	0.0109215	FALSE		FALSE
ENSG00000100154	TTC28	MDS/MPN group	FALSE	17719	0.0109214	FALSE		FALSE
ENSG00000169871	TRIM56	MDS/MPN group	FALSE	17720	0.0109214	FALSE		FALSE
ENSG00000100442	FKBP3	MDS/MPN group	FALSE	17721	0.0109213	FALSE		FALSE
ENSG00000205669	ACOT6	MDS/MPN group	FALSE	17722	0.0109211	FALSE		FALSE
ENSG00000204501	PRAMEF9	MDS/MPN group	FALSE	17722	0.0109211	FALSE		FALSE
ENSG00000139292	LGR5	MDS/MPN group	FALSE	17722	0.0109211	FALSE		FALSE
ENSG00000152348	ATG10	MDS/MPN group	FALSE	17722	0.0109211	FALSE		FALSE
ENSG00000184108	TRIML1	MDS/MPN group	FALSE	17722	0.0109211	FALSE		FALSE
ENSG00000196141	SPATS2L	MDS/MPN group	FALSE	17722	0.0109211	FALSE		FALSE
ENSG00000119401	TRIM32	MDS/MPN group	FALSE	17722	0.0109211	FALSE		FALSE
ENSG00000234278	PRR20E	MDS/MPN group	FALSE	17722	0.0109211	FALSE		FALSE
ENSG00000065325	GLP2R	MDS/MPN group	FALSE	17722	0.0109211	FALSE		FALSE
ENSG00000188368	PRR19	MDS/MPN group	FALSE	17722	0.0109211	FALSE		FALSE
ENSG00000204793	FOXD4L6	MDS/MPN group	FALSE	17732	0.0109211	FALSE		FALSE
ENSG00000253831	ETV3L	MDS/MPN group	FALSE	17732	0.0109211	FALSE		FALSE
ENSG00000182687	GALR2	MDS/MPN group	FALSE	17734	0.010921	FALSE		FALSE
ENSG00000138685	FGF2	MDS/MPN group	FALSE	17735	0.0109203	FALSE		FALSE
ENSG00000148426	PROSER2	MDS/MPN group	FALSE	17735	0.0109203	FALSE		FALSE
ENSG00000142686	C1orf216	MDS/MPN group	FALSE	17737	0.0109196	FALSE		FALSE
ENSG00000100196	KDELR3	MDS/MPN group	FALSE	17737	0.0109196	FALSE		FALSE
ENSG00000213996	TM6SF2	MDS/MPN group	FALSE	17737	0.0109196	FALSE		FALSE
ENSG00000100065	CARD10	MDS/MPN group	FALSE	17737	0.0109196	FALSE		FALSE
ENSG00000107954	NEURL1	MDS/MPN group	FALSE	17741	0.0109195	FALSE		FALSE
ENSG00000188761	BCL2L15	MDS/MPN group	FALSE	17742	0.0109195	FALSE		FALSE
ENSG00000024422	EHD2	MDS/MPN group	FALSE	17743	0.0109194	FALSE		TRUE	ambiguous
ENSG00000109991	P2RX3	MDS/MPN group	FALSE	17744	0.0109192	FALSE		FALSE
ENSG00000185028	LRRC14B	MDS/MPN group	FALSE	17744	0.0109192	FALSE		FALSE
ENSG00000164168	TMEM184C	MDS/MPN group	FALSE	17744	0.0109192	FALSE		FALSE
ENSG00000124196	GTSF1L	MDS/MPN group	FALSE	17744	0.0109192	FALSE		FALSE
ENSG00000149929	HIRIP3	MDS/MPN group	FALSE	17744	0.0109192	FALSE		FALSE
ENSG00000148702	HABP2	MDS/MPN group	FALSE	17744	0.0109192	FALSE		FALSE
ENSG00000135766	EGLN1	MDS/MPN group	FALSE	17744	0.0109192	FALSE		FALSE
ENSG00000146282	RARS2	MDS/MPN group	FALSE	17751	0.0109189	FALSE		FALSE
ENSG00000185650	ZFP36L1	MDS/MPN group	FALSE	17752	0.0109186	FALSE		TRUE	LoF
ENSG00000268629	TEX13A	MDS/MPN group	FALSE	17753	0.0109177	FALSE		FALSE
ENSG00000090263	MRPS33	MDS/MPN group	FALSE	17753	0.0109177	FALSE		FALSE
ENSG00000133606	MKRN1	MDS/MPN group	FALSE	17753	0.0109177	FALSE		FALSE
ENSG00000137310	TCF19	MDS/MPN group	FALSE	17753	0.0109177	FALSE		FALSE
ENSG00000122133	PAEP	MDS/MPN group	FALSE	17753	0.0109177	FALSE		FALSE
ENSG00000226288	OR52I2	MDS/MPN group	FALSE	17753	0.0109177	FALSE		FALSE
ENSG00000121577	POPDC2	MDS/MPN group	FALSE	17753	0.0109177	FALSE		FALSE
ENSG00000162482	AKR7A3	MDS/MPN group	FALSE	17753	0.0109177	FALSE		FALSE
ENSG00000072694	FCGR2B	MDS/MPN group	TRUE	17753	0.0109177	TRUE	oncogene, fusion	FALSE
ENSG00000128645	HOXD1	MDS/MPN group	FALSE	17753	0.0109177	FALSE		FALSE
ENSG00000168930	TRIM49	MDS/MPN group	FALSE	17753	0.0109177	FALSE		FALSE
ENSG00000235711	ANKRD34C	MDS/MPN group	FALSE	17764	0.0109177	FALSE		FALSE
ENSG00000128250	RFPL1	MDS/MPN group	FALSE	17764	0.0109177	FALSE		FALSE
ENSG00000168539	CHRM1	MDS/MPN group	FALSE	17766	0.0109175	FALSE		FALSE
ENSG00000285687	AC134684.8	MDS/MPN group	FALSE	17767	0.0109174	FALSE		FALSE
ENSG00000249590	AC004832.3	MDS/MPN group	FALSE	17767	0.0109174	FALSE		FALSE
ENSG00000211445	GPX3	MDS/MPN group	FALSE	17767	0.0109174	FALSE		FALSE
ENSG00000268265	AP000304.1	MDS/MPN group	FALSE	17767	0.0109174	FALSE		FALSE
ENSG00000267001	AC006538.2	MDS/MPN group	FALSE	17767	0.0109174	FALSE		FALSE
ENSG00000215902	AL353354.1	MDS/MPN group	FALSE	17767	0.0109174	FALSE		FALSE
ENSG00000124257	NEURL2	MDS/MPN group	FALSE	17773	0.0109171	FALSE		FALSE
ENSG00000160767	FAM189B	MDS/MPN group	FALSE	17773	0.0109171	FALSE		FALSE
ENSG00000261509	TP53TG3B	MDS/MPN group	FALSE	17773	0.0109171	FALSE		FALSE
ENSG00000154080	CHST9	MDS/MPN group	FALSE	17776	0.0109166	FALSE		FALSE
ENSG00000158270	COLEC12	MDS/MPN group	FALSE	17777	0.0109165	FALSE		FALSE
ENSG00000027644	INSRR	MDS/MPN group	FALSE	17778	0.0109161	FALSE		FALSE
ENSG00000162616	DNAJB4	MDS/MPN group	FALSE	17779	0.0109156	FALSE		FALSE
ENSG00000140830	TXNL4B	MDS/MPN group	FALSE	17780	0.0109155	FALSE		FALSE
ENSG00000160683	CXCR5	MDS/MPN group	FALSE	17781	0.0109154	FALSE		FALSE
ENSG00000177098	SCN4B	MDS/MPN group	FALSE	17782	0.0109154	FALSE		FALSE
ENSG00000232434	AJM1	MDS/MPN group	FALSE	17783	0.0109154	FALSE		FALSE
ENSG00000182308	DCAF4L1	MDS/MPN group	FALSE	17784	0.0109154	FALSE		FALSE
ENSG00000131482	G6PC	MDS/MPN group	FALSE	17785	0.0109153	FALSE		FALSE
ENSG00000240224	UGT1A5	MDS/MPN group	FALSE	17785	0.0109153	FALSE		FALSE
ENSG00000188112	C6orf132	MDS/MPN group	FALSE	17785	0.0109153	FALSE		FALSE
ENSG00000169031	COL4A3	MDS/MPN group	FALSE	17788	0.0109151	FALSE		FALSE
ENSG00000150551	LYPD1	MDS/MPN group	FALSE	17789	0.0109146	FALSE		FALSE
ENSG00000122824	NUDT10	MDS/MPN group	FALSE	17789	0.0109146	FALSE		FALSE
ENSG00000134899	ERCC5	MDS/MPN group	FALSE	17789	0.0109146	TRUE	TSG	FALSE
ENSG00000226685	CT47A12	MDS/MPN group	FALSE	17789	0.0109146	FALSE		FALSE
ENSG00000204264	PSMB8	MDS/MPN group	FALSE	17789	0.0109146	FALSE		FALSE
ENSG00000237247	MBD3L5	MDS/MPN group	FALSE	17794	0.0109146	FALSE		FALSE
ENSG00000279000	OR10A6	MDS/MPN group	FALSE	17795	0.0109144	FALSE		FALSE
ENSG00000123243	ITIH5	MDS/MPN group	FALSE	17795	0.0109144	FALSE		FALSE
ENSG00000135502	SLC26A10	MDS/MPN group	FALSE	17795	0.0109144	FALSE		FALSE
ENSG00000272297	AC018709.1	MDS/MPN group	FALSE	17798	0.0109143	FALSE		FALSE
ENSG00000132031	MATN3	MDS/MPN group	FALSE	17799	0.0109143	FALSE		FALSE
ENSG00000143590	EFNA3	MDS/MPN group	FALSE	17799	0.0109143	FALSE		FALSE
ENSG00000221988	PPT2	MDS/MPN group	FALSE	17799	0.0109143	FALSE		TRUE	Act
ENSG00000103275	UBE2I	MDS/MPN group	FALSE	17799	0.0109143	FALSE		FALSE
ENSG00000269179	AC011452.2	MDS/MPN group	FALSE	17803	0.0109142	FALSE		FALSE
ENSG00000168763	CNNM3	MDS/MPN group	FALSE	17804	0.0109141	FALSE		FALSE
ENSG00000269590	AC010422.5	MDS/MPN group	FALSE	17805	0.010914	FALSE		FALSE
ENSG00000112562	SMOC2	MDS/MPN group	FALSE	17806	0.0109139	FALSE		FALSE
ENSG00000184155	OR10J5	MDS/MPN group	FALSE	17806	0.0109139	FALSE		FALSE
ENSG00000189320	FAM180A	MDS/MPN group	FALSE	17806	0.0109139	FALSE		FALSE
ENSG00000180537	RNF182	MDS/MPN group	FALSE	17809	0.0109137	FALSE		FALSE
ENSG00000136859	ANGPTL2	MDS/MPN group	FALSE	17810	0.0109137	FALSE		FALSE
ENSG00000205002	AARD	MDS/MPN group	FALSE	17811	0.0109134	FALSE		FALSE
ENSG00000139832	RAB20	MDS/MPN group	FALSE	17812	0.0109134	FALSE		FALSE
ENSG00000256797	KLRF2	MDS/MPN group	FALSE	17813	0.0109133	FALSE		FALSE
ENSG00000106868	SUSD1	MDS/MPN group	FALSE	17814	0.0109133	FALSE		FALSE
ENSG00000072042	RDH11	MDS/MPN group	FALSE	17815	0.0109131	FALSE		FALSE
ENSG00000204619	PPP1R11	MDS/MPN group	FALSE	17816	0.0109124	FALSE		FALSE
ENSG00000203772	SPRN	MDS/MPN group	FALSE	17816	0.0109124	FALSE		FALSE
ENSG00000106565	TMEM176B	MDS/MPN group	FALSE	17816	0.0109124	FALSE		FALSE
ENSG00000219545	UMAD1	MDS/MPN group	FALSE	17816	0.0109124	FALSE		FALSE
ENSG00000204246	OR13C3	MDS/MPN group	FALSE	17816	0.0109124	FALSE		FALSE
ENSG00000233788	SPATA31A5	MDS/MPN group	FALSE	17816	0.0109124	FALSE		FALSE
ENSG00000203883	SOX18	MDS/MPN group	FALSE	17822	0.0109123	FALSE		FALSE
ENSG00000233436	BTBD18	MDS/MPN group	FALSE	17822	0.0109123	FALSE		FALSE
ENSG00000184258	CDR1	MDS/MPN group	FALSE	17822	0.0109123	FALSE		FALSE
ENSG00000110060	PUS3	MDS/MPN group	FALSE	17822	0.0109123	FALSE		FALSE
ENSG00000184702	SEPTIN5	MDS/MPN group	TRUE	17822	0.0109123	TRUE	fusion	FALSE
ENSG00000115841	RMDN2	MDS/MPN group	FALSE	17822	0.0109123	FALSE		FALSE
ENSG00000184860	SDR42E1	MDS/MPN group	FALSE	17822	0.0109123	FALSE		FALSE
ENSG00000213123	TCTEX1D2	MDS/MPN group	FALSE	17822	0.0109123	FALSE		FALSE
ENSG00000174255	ZNF80	MDS/MPN group	FALSE	17830	0.0109122	FALSE		FALSE
ENSG00000075461	CACNG4	MDS/MPN group	FALSE	17831	0.010912	FALSE		FALSE
ENSG00000163064	EN1	MDS/MPN group	FALSE	17832	0.010912	FALSE		FALSE
ENSG00000173452	TMEM196	MDS/MPN group	FALSE	17833	0.0109119	FALSE		FALSE
ENSG00000005302	MSL3	MDS/MPN group	FALSE	17833	0.0109119	FALSE		FALSE
ENSG00000163734	CXCL3	MDS/MPN group	FALSE	17833	0.0109119	FALSE		FALSE
ENSG00000177174	OR14C36	MDS/MPN group	FALSE	17833	0.0109119	FALSE		FALSE
ENSG00000121377	TAS2R7	MDS/MPN group	FALSE	17837	0.0109119	FALSE		FALSE
ENSG00000266076	AC004805.1	MDS/MPN group	FALSE	17837	0.0109119	FALSE		FALSE
ENSG00000063660	GPC1	MDS/MPN group	FALSE	17839	0.0109118	FALSE		FALSE
ENSG00000132591	ERAL1	MDS/MPN group	FALSE	17840	0.0109118	FALSE		FALSE
ENSG00000075826	SEC31B	MDS/MPN group	FALSE	17841	0.0109114	FALSE		FALSE
ENSG00000150672	DLG2	MDS/MPN group	FALSE	17842	0.0109113	FALSE		FALSE
ENSG00000112655	PTK7	MDS/MPN group	FALSE	17842	0.0109113	FALSE		FALSE
ENSG00000103154	NECAB2	MDS/MPN group	FALSE	17844	0.0109112	FALSE		FALSE
ENSG00000285607	AC084121.5	MDS/MPN group	FALSE	17845	0.0109109	FALSE		FALSE
ENSG00000229974	AC083862.1	MDS/MPN group	FALSE	17845	0.0109109	FALSE		FALSE
ENSG00000267477	AC008481.3	MDS/MPN group	FALSE	17845	0.0109109	FALSE		FALSE
ENSG00000105974	CAV1	MDS/MPN group	FALSE	17845	0.0109109	FALSE		FALSE
ENSG00000157429	ZNF19	MDS/MPN group	FALSE	17849	0.0109108	FALSE		FALSE
ENSG00000114988	LMAN2L	MDS/MPN group	FALSE	17850	0.0109107	FALSE		FALSE
ENSG00000282246	AL157392.5	MDS/MPN group	FALSE	17850	0.0109107	FALSE		FALSE
ENSG00000128655	PDE11A	MDS/MPN group	FALSE	17852	0.0109106	FALSE		FALSE
ENSG00000166341	DCHS1	MDS/MPN group	FALSE	17852	0.0109106	FALSE		FALSE
ENSG00000198899	MT-ATP6	MDS/MPN group	FALSE	17854	0.0109104	FALSE		FALSE
ENSG00000277865	GOLGA6L22	MDS/MPN group	FALSE	17855	0.0109104	FALSE		FALSE
ENSG00000204962	PCDHA8	MDS/MPN group	FALSE	17856	0.0109104	FALSE		FALSE
ENSG00000197467	COL13A1	MDS/MPN group	FALSE	17856	0.0109104	FALSE		FALSE
ENSG00000105088	OLFM2	MDS/MPN group	FALSE	17856	0.0109104	FALSE		FALSE
ENSG00000106483	SFRP4	MDS/MPN group	FALSE	17856	0.0109104	TRUE	TSG	FALSE
ENSG00000163281	GNPDA2	MDS/MPN group	FALSE	17856	0.0109104	FALSE		FALSE
ENSG00000171163	ZNF692	MDS/MPN group	FALSE	17856	0.0109104	FALSE		FALSE
ENSG00000154227	CERS3	MDS/MPN group	FALSE	17856	0.0109104	FALSE		FALSE
ENSG00000285749	AC097636.2	MDS/MPN group	FALSE	17863	0.0109104	FALSE		FALSE
ENSG00000212907	MT-ND4L	MDS/MPN group	FALSE	17863	0.0109104	FALSE		FALSE
ENSG00000250803	AC010255.3	MDS/MPN group	FALSE	17863	0.0109104	FALSE		FALSE
ENSG00000188100	FAM25A	MDS/MPN group	FALSE	17866	0.0109103	FALSE		FALSE
ENSG00000166897	ELFN2	MDS/MPN group	FALSE	17867	0.01091	FALSE		FALSE
ENSG00000100298	APOBEC3H	MDS/MPN group	FALSE	17868	0.0109094	FALSE		FALSE
ENSG00000128298	BAIAP2L2	MDS/MPN group	FALSE	17869	0.0109094	FALSE		FALSE
ENSG00000100350	FOXRED2	MDS/MPN group	FALSE	17870	0.0109088	FALSE		FALSE
ENSG00000163382	NAXE	MDS/MPN group	FALSE	17871	0.0109087	FALSE		FALSE
ENSG00000269496	AC007919.2	MDS/MPN group	FALSE	17872	0.0109087	FALSE		FALSE
ENSG00000173588	CEP83	MDS/MPN group	FALSE	17873	0.0109084	FALSE		FALSE
ENSG00000180053	NKX2-6	MDS/MPN group	FALSE	17874	0.0109084	FALSE		FALSE
ENSG00000131115	ZNF227	MDS/MPN group	FALSE	17875	0.0109083	FALSE		FALSE
ENSG00000179636	TPPP2	MDS/MPN group	FALSE	17876	0.010908	FALSE		FALSE
ENSG00000168619	ADAM18	MDS/MPN group	FALSE	17876	0.010908	FALSE		FALSE
ENSG00000284762	AC022414.1	MDS/MPN group	FALSE	17878	0.0109079	FALSE		FALSE
ENSG00000074590	NUAK1	MDS/MPN group	FALSE	17879	0.0109079	FALSE		FALSE
ENSG00000279263	OR2L8	MDS/MPN group	FALSE	17880	0.0109078	FALSE		FALSE
ENSG00000163081	CCDC140	MDS/MPN group	FALSE	17881	0.0109078	FALSE		FALSE
ENSG00000010932	FMO1	MDS/MPN group	FALSE	17882	0.0109076	FALSE		FALSE
ENSG00000160221	GATD3A	MDS/MPN group	FALSE	17882	0.0109076	FALSE		FALSE
ENSG00000197776	KLHDC1	MDS/MPN group	FALSE	17882	0.0109076	FALSE		FALSE
ENSG00000196407	THEM5	MDS/MPN group	FALSE	17882	0.0109076	FALSE		FALSE
ENSG00000141431	ASXL3	MDS/MPN group	FALSE	17882	0.0109076	FALSE		FALSE
ENSG00000152219	ARL14EP	MDS/MPN group	FALSE	17882	0.0109076	FALSE		FALSE
ENSG00000188659	SAXO2	MDS/MPN group	FALSE	17882	0.0109076	FALSE		FALSE
ENSG00000214324	C3orf56	MDS/MPN group	FALSE	17882	0.0109076	FALSE		FALSE
ENSG00000126062	TMEM115	MDS/MPN group	FALSE	17882	0.0109076	FALSE		FALSE
ENSG00000166152	C16orf78	MDS/MPN group	FALSE	17891	0.0109075	FALSE		FALSE
ENSG00000170584	NUDCD2	MDS/MPN group	FALSE	17892	0.0109074	FALSE		FALSE
ENSG00000176153	GPX2	MDS/MPN group	FALSE	17892	0.0109074	FALSE		FALSE
ENSG00000172955	ADH6	MDS/MPN group	FALSE	17892	0.0109074	FALSE		FALSE
ENSG00000197361	FBXL22	MDS/MPN group	FALSE	17892	0.0109074	FALSE		FALSE
ENSG00000165886	UBTD1	MDS/MPN group	FALSE	17892	0.0109074	FALSE		FALSE
ENSG00000170044	ZPLD1	MDS/MPN group	FALSE	17892	0.0109074	FALSE		FALSE
ENSG00000135248	FAM71F1	MDS/MPN group	FALSE	17892	0.0109074	FALSE		FALSE
ENSG00000124490	CRISP2	MDS/MPN group	FALSE	17892	0.0109074	FALSE		FALSE
ENSG00000177489	OR2G2	MDS/MPN group	FALSE	17892	0.0109074	FALSE		FALSE
ENSG00000072422	RHOBTB1	MDS/MPN group	FALSE	17892	0.0109074	FALSE		FALSE
ENSG00000206536	OR5K3	MDS/MPN group	FALSE	17892	0.0109074	FALSE		FALSE
ENSG00000274897	PANO1	MDS/MPN group	FALSE	17892	0.0109074	FALSE		FALSE
ENSG00000182447	OTOL1	MDS/MPN group	FALSE	17892	0.0109074	FALSE		FALSE
ENSG00000214946	TBC1D26	MDS/MPN group	FALSE	17892	0.0109074	FALSE		FALSE
ENSG00000185453	ZSWIM9	MDS/MPN group	FALSE	17892	0.0109074	FALSE		FALSE
ENSG00000181631	P2RY13	MDS/MPN group	FALSE	17907	0.0109074	FALSE		FALSE
ENSG00000268154	AL591806.1	MDS/MPN group	FALSE	17908	0.0109074	FALSE		FALSE
ENSG00000175215	CTDSP2	MDS/MPN group	FALSE	17909	0.0109073	FALSE		FALSE
ENSG00000205981	DNAJC19	MDS/MPN group	FALSE	17909	0.0109073	FALSE		FALSE
ENSG00000198883	PNMA5	MDS/MPN group	FALSE	17911	0.0109073	FALSE		FALSE
ENSG00000176925	OR51F2	MDS/MPN group	FALSE	17911	0.0109073	FALSE		FALSE
ENSG00000170178	HOXD12	MDS/MPN group	FALSE	17911	0.0109073	FALSE		FALSE
ENSG00000175445	LPL	MDS/MPN group	FALSE	17914	0.010907	FALSE		FALSE
ENSG00000133138	TBC1D8B	MDS/MPN group	FALSE	17915	0.0109069	FALSE		FALSE
ENSG00000214814	FER1L6	MDS/MPN group	FALSE	17916	0.0109069	FALSE		FALSE
ENSG00000127084	FGD3	MDS/MPN group	FALSE	17917	0.0109064	FALSE		FALSE
ENSG00000153789	FAM92B	MDS/MPN group	FALSE	17918	0.0109061	FALSE		FALSE
ENSG00000163832	ELP6	MDS/MPN group	FALSE	17919	0.0109057	FALSE		FALSE
ENSG00000184436	THAP7	MDS/MPN group	FALSE	17920	0.0109054	FALSE		FALSE
ENSG00000137392	CLPS	MDS/MPN group	FALSE	17921	0.0109053	FALSE		FALSE
ENSG00000283434	CSNKA2IP	MDS/MPN group	FALSE	17921	0.0109053	FALSE		FALSE
ENSG00000166928	MS4A14	MDS/MPN group	FALSE	17921	0.0109053	FALSE		FALSE
ENSG00000189410	SH2D5	MDS/MPN group	FALSE	17921	0.0109053	FALSE		FALSE
ENSG00000064218	DMRT3	MDS/MPN group	FALSE	17921	0.0109053	FALSE		FALSE
ENSG00000167774	AC010323.1	MDS/MPN group	FALSE	17926	0.0109051	FALSE		FALSE
ENSG00000129221	AIPL1	MDS/MPN group	FALSE	17927	0.0109049	FALSE		FALSE
ENSG00000212122	TSSK1B	MDS/MPN group	FALSE	17927	0.0109049	FALSE		FALSE
ENSG00000129910	CDH15	MDS/MPN group	FALSE	17929	0.0109045	FALSE		FALSE
ENSG00000257207	AC112229.3	MDS/MPN group	FALSE	17930	0.0109043	FALSE		FALSE
ENSG00000205592	MUC19	MDS/MPN group	FALSE	17930	0.0109043	FALSE		FALSE
ENSG00000130950	NUTM2F	MDS/MPN group	FALSE	17932	0.0109041	FALSE		FALSE
ENSG00000113638	TTC33	MDS/MPN group	FALSE	17933	0.010904	FALSE		FALSE
ENSG00000123901	GPR83	MDS/MPN group	FALSE	17934	0.0109038	FALSE		FALSE
ENSG00000273025	AC009690.3	MDS/MPN group	FALSE	17935	0.0109036	FALSE		FALSE
ENSG00000197651	CCER1	MDS/MPN group	FALSE	17936	0.0109036	FALSE		FALSE
ENSG00000185009	AP3M1	MDS/MPN group	FALSE	17936	0.0109036	FALSE		FALSE
ENSG00000101220	C20orf27	MDS/MPN group	FALSE	17936	0.0109036	FALSE		FALSE
ENSG00000204618	RNF39	MDS/MPN group	FALSE	17939	0.0109035	FALSE		FALSE
ENSG00000134780	DAGLA	MDS/MPN group	FALSE	17940	0.0109034	FALSE		FALSE
ENSG00000120057	SFRP5	MDS/MPN group	FALSE	17940	0.0109034	FALSE		FALSE
ENSG00000121318	TAS2R10	MDS/MPN group	FALSE	17942	0.0109032	FALSE		FALSE
ENSG00000144191	CNGA3	MDS/MPN group	FALSE	17943	0.0109031	FALSE		FALSE
ENSG00000269307	AC010463.1	MDS/MPN group	FALSE	17944	0.010903	FALSE		FALSE
ENSG00000277535	AL772284.2	MDS/MPN group	FALSE	17944	0.010903	FALSE		FALSE
ENSG00000268556	AC012360.1	MDS/MPN group	FALSE	17944	0.010903	FALSE		FALSE
ENSG00000286175	AC023490.7	MDS/MPN group	FALSE	17944	0.010903	FALSE		FALSE
ENSG00000274944	AL139260.3	MDS/MPN group	FALSE	17944	0.010903	FALSE		FALSE
ENSG00000266728	AC015688.4	MDS/MPN group	FALSE	17944	0.010903	FALSE		FALSE
ENSG00000180264	ADGRD2	MDS/MPN group	FALSE	17944	0.010903	FALSE		FALSE
ENSG00000251569	AC093899.2	MDS/MPN group	FALSE	17944	0.010903	FALSE		FALSE
ENSG00000134398	AC008870.1	MDS/MPN group	FALSE	17944	0.010903	FALSE		FALSE
ENSG00000285077	ARHGAP11B	MDS/MPN group	FALSE	17953	0.0109029	FALSE		FALSE
ENSG00000154153	RETREG1	MDS/MPN group	FALSE	17954	0.0109029	FALSE		FALSE
ENSG00000134551	PRH2	MDS/MPN group	FALSE	17954	0.0109029	FALSE		FALSE
ENSG00000205089	CCNI2	MDS/MPN group	FALSE	17956	0.010902	FALSE		FALSE
ENSG00000103489	XYLT1	MDS/MPN group	FALSE	17957	0.0109018	FALSE		FALSE
ENSG00000186326	RGS9BP	MDS/MPN group	FALSE	17958	0.0109016	FALSE		FALSE
ENSG00000258102	MAP1LC3B2	MDS/MPN group	FALSE	17958	0.0109016	FALSE		FALSE
ENSG00000128284	APOL3	MDS/MPN group	FALSE	17958	0.0109016	FALSE		FALSE
ENSG00000130700	GATA5	MDS/MPN group	FALSE	17961	0.0109013	FALSE		FALSE
ENSG00000076003	MCM6	MDS/MPN group	FALSE	17962	0.0109009	FALSE		FALSE
ENSG00000182974	AC135068.1	MDS/MPN group	FALSE	17963	0.0109007	FALSE		FALSE
ENSG00000226490	AC138647.1	MDS/MPN group	FALSE	17964	0.0109007	FALSE		FALSE
ENSG00000285937	AC084121.12	MDS/MPN group	FALSE	17964	0.0109007	FALSE		FALSE
ENSG00000164002	EXO5	MDS/MPN group	FALSE	17966	0.0109007	FALSE		FALSE
ENSG00000119547	ONECUT2	MDS/MPN group	FALSE	17967	0.0109007	FALSE		FALSE
ENSG00000182208	MOB2	MDS/MPN group	FALSE	17968	0.0109007	FALSE		FALSE
ENSG00000136240	KDELR2	MDS/MPN group	FALSE	17968	0.0109007	FALSE		FALSE
ENSG00000187323	DCC	MDS/MPN group	FALSE	17970	0.0109005	TRUE		TRUE	LoF
ENSG00000285000	AC008581.2	MDS/MPN group	FALSE	17970	0.0109005	FALSE		FALSE
ENSG00000167104	BPIFB6	MDS/MPN group	FALSE	17970	0.0109005	FALSE		FALSE
ENSG00000113600	C9	MDS/MPN group	FALSE	17970	0.0109005	FALSE		FALSE
ENSG00000189190	ZNF600	MDS/MPN group	FALSE	17974	0.0109003	FALSE		FALSE
ENSG00000086696	HSD17B2	MDS/MPN group	FALSE	17975	0.0109	FALSE		FALSE
ENSG00000130538	OR11H1	MDS/MPN group	FALSE	17975	0.0109	FALSE		FALSE
ENSG00000267127	AC090360.1	MDS/MPN group	FALSE	17977	0.0109	FALSE		FALSE
ENSG00000268387	AL590714.1	MDS/MPN group	FALSE	17977	0.0109	FALSE		FALSE
ENSG00000284741	PDE11A	MDS/MPN group	FALSE	17977	0.0109	FALSE		FALSE
ENSG00000130347	RTN4IP1	MDS/MPN group	FALSE	17980	0.0108995	FALSE		FALSE
ENSG00000142156	COL6A1	MDS/MPN group	FALSE	17981	0.0108993	FALSE		FALSE
ENSG00000170946	DNAJC24	MDS/MPN group	FALSE	17982	0.010899	FALSE		FALSE
ENSG00000161653	NAGS	MDS/MPN group	FALSE	17983	0.0108989	FALSE		FALSE
ENSG00000285602	AC097625.2	MDS/MPN group	FALSE	17984	0.0108989	FALSE		FALSE
ENSG00000056050	HPF1	MDS/MPN group	FALSE	17985	0.0108988	FALSE		FALSE
ENSG00000262302	AC003688.2	MDS/MPN group	FALSE	17986	0.0108988	FALSE		FALSE
ENSG00000146856	AGBL3	MDS/MPN group	FALSE	17987	0.0108988	FALSE		FALSE
ENSG00000187595	ZNF385C	MDS/MPN group	FALSE	17988	0.0108987	FALSE		FALSE
ENSG00000109089	CDR2L	MDS/MPN group	FALSE	17989	0.0108987	FALSE		FALSE
ENSG00000129159	KCNC1	MDS/MPN group	FALSE	17989	0.0108987	FALSE		FALSE
ENSG00000086570	FAT2	MDS/MPN group	FALSE	17991	0.0108986	FALSE		TRUE	Act
ENSG00000197580	BCO2	MDS/MPN group	FALSE	17992	0.0108983	FALSE		FALSE
ENSG00000146070	PLA2G7	MDS/MPN group	FALSE	17993	0.010898	FALSE		FALSE
ENSG00000139835	GRTP1	MDS/MPN group	FALSE	17994	0.0108979	FALSE		FALSE
ENSG00000182771	GRID1	MDS/MPN group	FALSE	17995	0.0108978	FALSE		FALSE
ENSG00000141542	RAB40B	MDS/MPN group	FALSE	17995	0.0108978	FALSE		FALSE
ENSG00000128713	HOXD11	MDS/MPN group	TRUE	17995	0.0108978	TRUE	oncogene, fusion	FALSE
ENSG00000149925	ALDOA	MDS/MPN group	FALSE	17995	0.0108978	FALSE		FALSE
ENSG00000128000	ZNF780B	MDS/MPN group	FALSE	17999	0.0108976	FALSE		FALSE
ENSG00000185522	LMNTD2	MDS/MPN group	FALSE	18000	0.0108975	FALSE		FALSE
ENSG00000111490	TBC1D30	MDS/MPN group	FALSE	18001	0.010897	FALSE		FALSE
ENSG00000254673	AC110275.1	MDS/MPN group	FALSE	18002	0.0108969	FALSE		FALSE
ENSG00000267261	AC099811.2	MDS/MPN group	FALSE	18002	0.0108969	FALSE		FALSE
ENSG00000111799	COL12A1	MDS/MPN group	FALSE	18004	0.0108965	FALSE		FALSE
ENSG00000186577	SMIM29	MDS/MPN group	FALSE	18005	0.010896	FALSE		FALSE
ENSG00000168356	SCN11A	MDS/MPN group	FALSE	18006	0.0108955	FALSE		FALSE
ENSG00000100565	LRRC74A	MDS/MPN group	FALSE	18006	0.0108955	FALSE		FALSE
ENSG00000186329	TMEM212	MDS/MPN group	FALSE	18008	0.0108955	FALSE		FALSE
ENSG00000121381	TAS2R9	MDS/MPN group	FALSE	18009	0.0108955	FALSE		FALSE
ENSG00000137507	LRRC32	MDS/MPN group	FALSE	18010	0.0108954	FALSE		FALSE
ENSG00000105954	NPVF	MDS/MPN group	FALSE	18011	0.0108951	FALSE		FALSE
ENSG00000259112	NDUFC2-KCTD14	MDS/MPN group	FALSE	18012	0.0108949	FALSE		FALSE
ENSG00000180772	AGTR2	MDS/MPN group	FALSE	18012	0.0108949	FALSE		FALSE
ENSG00000165066	NKX6-3	MDS/MPN group	FALSE	18012	0.0108949	FALSE		FALSE
ENSG00000255713	OR4D2	MDS/MPN group	FALSE	18012	0.0108949	FALSE		FALSE
ENSG00000166592	RRAD	MDS/MPN group	FALSE	18016	0.0108949	FALSE		FALSE
ENSG00000125352	RNF113A	MDS/MPN group	FALSE	18016	0.0108949	FALSE		FALSE
ENSG00000140459	CYP11A1	MDS/MPN group	FALSE	18018	0.0108947	FALSE		FALSE
ENSG00000121764	HCRTR1	MDS/MPN group	FALSE	18019	0.0108946	FALSE		FALSE
ENSG00000170324	FRMPD2	MDS/MPN group	FALSE	18019	0.0108946	FALSE		FALSE
ENSG00000155918	RAET1L	MDS/MPN group	FALSE	18019	0.0108946	FALSE		FALSE
ENSG00000104804	TULP2	MDS/MPN group	FALSE	18019	0.0108946	FALSE		FALSE
ENSG00000125356	NDUFA1	MDS/MPN group	FALSE	18023	0.0108945	FALSE		FALSE
ENSG00000255298	OR8G5	MDS/MPN group	FALSE	18023	0.0108945	FALSE		FALSE
ENSG00000214787	MS4A4E	MDS/MPN group	FALSE	18023	0.0108945	FALSE		FALSE
ENSG00000182601	HS3ST4	MDS/MPN group	FALSE	18023	0.0108945	FALSE		FALSE
ENSG00000120699	EXOSC8	MDS/MPN group	FALSE	18023	0.0108945	FALSE		FALSE
ENSG00000104825	NFKBIB	MDS/MPN group	FALSE	18023	0.0108945	FALSE		FALSE
ENSG00000108830	RND2	MDS/MPN group	FALSE	18023	0.0108945	FALSE		FALSE
ENSG00000268434	AC011530.1	MDS/MPN group	FALSE	18030	0.0108944	FALSE		FALSE
ENSG00000259522	AL136295.4	MDS/MPN group	FALSE	18030	0.0108944	FALSE		FALSE
ENSG00000145103	ILDR1	MDS/MPN group	FALSE	18032	0.0108941	FALSE		FALSE
ENSG00000188707	ZBED6CL	MDS/MPN group	FALSE	18033	0.0108937	FALSE		FALSE
ENSG00000242689	CNTF	MDS/MPN group	FALSE	18033	0.0108937	FALSE		FALSE
ENSG00000125430	HS3ST3B1	MDS/MPN group	FALSE	18033	0.0108937	FALSE		FALSE
ENSG00000169756	LIMS1	MDS/MPN group	FALSE	18036	0.0108937	FALSE		FALSE
ENSG00000167378	IRGQ	MDS/MPN group	FALSE	18037	0.0108936	FALSE		FALSE
ENSG00000182674	KCNB2	MDS/MPN group	FALSE	18038	0.0108931	FALSE		FALSE
ENSG00000237172	B3GNT9	MDS/MPN group	FALSE	18039	0.010893	FALSE		FALSE
ENSG00000178075	GRAMD1C	MDS/MPN group	FALSE	18039	0.010893	FALSE		FALSE
ENSG00000251287	ALG1L2	MDS/MPN group	FALSE	18041	0.0108929	FALSE		FALSE
ENSG00000137364	TPMT	MDS/MPN group	FALSE	18042	0.0108928	FALSE		FALSE
ENSG00000197928	ZNF677	MDS/MPN group	FALSE	18043	0.0108918	FALSE		FALSE
ENSG00000165699	TSC1	MDS/MPN group	FALSE	18044	0.0108917	TRUE	TSG	TRUE	LoF
ENSG00000006194	ZNF263	MDS/MPN group	FALSE	18045	0.0108913	FALSE		FALSE
ENSG00000163530	DPPA2	MDS/MPN group	FALSE	18046	0.0108912	FALSE		FALSE
ENSG00000155897	ADCY8	MDS/MPN group	FALSE	18046	0.0108912	FALSE		FALSE
ENSG00000140006	WDR89	MDS/MPN group	FALSE	18048	0.0108912	FALSE		FALSE
ENSG00000006659	LGALS14	MDS/MPN group	FALSE	18049	0.0108906	FALSE		FALSE
ENSG00000029725	RABEP1	MDS/MPN group	TRUE	18049	0.0108906	TRUE	fusion	TRUE	LoF
ENSG00000116771	AGMAT	MDS/MPN group	FALSE	18049	0.0108906	FALSE		FALSE
ENSG00000164484	TMEM200A	MDS/MPN group	FALSE	18049	0.0108906	FALSE		FALSE
ENSG00000284057	AP001273.2	MDS/MPN group	FALSE	18053	0.0108904	FALSE		FALSE
ENSG00000163235	TGFA	MDS/MPN group	FALSE	18054	0.0108903	FALSE		FALSE
ENSG00000196418	ZNF124	MDS/MPN group	FALSE	18054	0.0108903	FALSE		FALSE
ENSG00000105518	TMEM205	MDS/MPN group	FALSE	18054	0.0108903	FALSE		FALSE
ENSG00000064787	BCAS1	MDS/MPN group	FALSE	18057	0.0108903	FALSE		FALSE
ENSG00000140274	DUOXA2	MDS/MPN group	FALSE	18058	0.0108903	FALSE		FALSE
ENSG00000165495	PKNOX2	MDS/MPN group	FALSE	18059	0.0108902	FALSE		FALSE
ENSG00000179041	RRS1	MDS/MPN group	FALSE	18060	0.0108902	FALSE		FALSE
ENSG00000204065	TCEAL5	MDS/MPN group	FALSE	18061	0.0108901	FALSE		FALSE
ENSG00000100078	PLA2G3	MDS/MPN group	FALSE	18062	0.0108901	FALSE		FALSE
ENSG00000134757	DSG3	MDS/MPN group	FALSE	18062	0.0108901	FALSE		FALSE
ENSG00000204296	TSBP1	MDS/MPN group	FALSE	18064	0.01089	FALSE		FALSE
ENSG00000075391	RASAL2	MDS/MPN group	FALSE	18064	0.01089	FALSE		FALSE
ENSG00000016402	IL20RA	MDS/MPN group	FALSE	18064	0.01089	FALSE		FALSE
ENSG00000230031	POTEB2	MDS/MPN group	FALSE	18064	0.01089	FALSE		FALSE
ENSG00000184840	TMED9	MDS/MPN group	FALSE	18064	0.01089	FALSE		FALSE
ENSG00000275572	GRIFIN	MDS/MPN group	FALSE	18064	0.01089	FALSE		FALSE
ENSG00000130349	MTRES1	MDS/MPN group	FALSE	18064	0.01089	FALSE		FALSE
ENSG00000128891	CCDC32	MDS/MPN group	FALSE	18064	0.01089	FALSE		FALSE
ENSG00000160007	ARHGAP35	MDS/MPN group	FALSE	18064	0.01089	TRUE	TSG	TRUE	LoF
ENSG00000253117	OC90	MDS/MPN group	FALSE	18073	0.0108899	FALSE		FALSE
ENSG00000162772	ATF3	MDS/MPN group	FALSE	18074	0.0108898	FALSE		FALSE
ENSG00000099814	CEP170B	MDS/MPN group	FALSE	18074	0.0108898	FALSE		FALSE
ENSG00000204439	C6orf47	MDS/MPN group	FALSE	18074	0.0108898	FALSE		FALSE
ENSG00000124641	MED20	MDS/MPN group	FALSE	18077	0.0108897	FALSE		FALSE
ENSG00000198471	RTP2	MDS/MPN group	FALSE	18078	0.0108896	FALSE		FALSE
ENSG00000069188	SDK2	MDS/MPN group	FALSE	18079	0.0108895	FALSE		FALSE
ENSG00000241644	INMT	MDS/MPN group	FALSE	18080	0.0108893	FALSE		FALSE
ENSG00000177283	FZD8	MDS/MPN group	FALSE	18081	0.010889	FALSE		FALSE
ENSG00000079393	DUSP13	MDS/MPN group	FALSE	18082	0.0108886	FALSE		FALSE
ENSG00000137098	SPAG8	MDS/MPN group	FALSE	18083	0.0108884	FALSE		FALSE
ENSG00000156966	B3GNT7	MDS/MPN group	FALSE	18083	0.0108884	FALSE		FALSE
ENSG00000171044	XKR6	MDS/MPN group	FALSE	18085	0.0108883	FALSE		FALSE
ENSG00000111077	TNS2	MDS/MPN group	FALSE	18086	0.0108877	FALSE		FALSE
ENSG00000280433	FP565260.6	MDS/MPN group	FALSE	18087	0.0108876	FALSE		FALSE
ENSG00000118785	SPP1	MDS/MPN group	FALSE	18088	0.0108875	FALSE		FALSE
ENSG00000118231	CRYGD	MDS/MPN group	FALSE	18089	0.0108871	FALSE		FALSE
ENSG00000172031	EPHX4	MDS/MPN group	FALSE	18089	0.0108871	FALSE		FALSE
ENSG00000139055	ERP27	MDS/MPN group	FALSE	18089	0.0108871	FALSE		FALSE
ENSG00000197245	FAM110D	MDS/MPN group	FALSE	18089	0.0108871	FALSE		FALSE
ENSG00000163449	TMEM169	MDS/MPN group	FALSE	18089	0.0108871	FALSE		FALSE
ENSG00000234284	ZNF879	MDS/MPN group	FALSE	18089	0.0108871	FALSE		FALSE
ENSG00000162494	LRRC38	MDS/MPN group	FALSE	18089	0.0108871	FALSE		FALSE
ENSG00000099834	CDHR5	MDS/MPN group	FALSE	18089	0.0108871	FALSE		FALSE
ENSG00000180035	ZNF48	MDS/MPN group	FALSE	18089	0.0108871	FALSE		FALSE
ENSG00000182327	GLTPD2	MDS/MPN group	FALSE	18089	0.0108871	FALSE		FALSE
ENSG00000164500	SPATA48	MDS/MPN group	FALSE	18089	0.0108871	FALSE		FALSE
ENSG00000146151	HMGCLL1	MDS/MPN group	FALSE	18089	0.0108871	FALSE		FALSE
ENSG00000106012	IQCE	MDS/MPN group	FALSE	18089	0.0108871	FALSE		FALSE
ENSG00000277972	CISD3	MDS/MPN group	FALSE	18089	0.0108871	FALSE		FALSE
ENSG00000204001	LCN8	MDS/MPN group	FALSE	18089	0.0108871	FALSE		FALSE
ENSG00000204006	C1orf185	MDS/MPN group	FALSE	18089	0.0108871	FALSE		FALSE
ENSG00000259384	GH1	MDS/MPN group	FALSE	18089	0.0108871	FALSE		FALSE
ENSG00000108510	MED13	MDS/MPN group	FALSE	18106	0.0108871	FALSE		FALSE
ENSG00000079841	RIMS1	MDS/MPN group	FALSE	18107	0.010887	FALSE		FALSE
ENSG00000144785	AC073896.1	MDS/MPN group	FALSE	18108	0.0108864	FALSE		FALSE
ENSG00000072657	TRHDE	MDS/MPN group	FALSE	18109	0.0108859	FALSE		FALSE
ENSG00000236609	ZNF853	MDS/MPN group	FALSE	18110	0.0108859	FALSE		FALSE
ENSG00000196169	KIF19	MDS/MPN group	FALSE	18111	0.0108858	FALSE		FALSE
ENSG00000285218	AC026316.4	MDS/MPN group	FALSE	18112	0.0108855	FALSE		FALSE
ENSG00000269709	AL109659.1	MDS/MPN group	FALSE	18112	0.0108855	FALSE		FALSE
ENSG00000036549	AC118549.1	MDS/MPN group	FALSE	18112	0.0108855	FALSE		FALSE
ENSG00000257341	AL928654.3	MDS/MPN group	FALSE	18112	0.0108855	FALSE		FALSE
ENSG00000103056	SMPD3	MDS/MPN group	FALSE	18116	0.0108855	FALSE		FALSE
ENSG00000078804	TP53INP2	MDS/MPN group	FALSE	18117	0.0108853	FALSE		FALSE
ENSG00000143921	ABCG8	MDS/MPN group	FALSE	18118	0.0108852	FALSE		FALSE
ENSG00000173227	SYT12	MDS/MPN group	FALSE	18118	0.0108852	FALSE		FALSE
ENSG00000170180	GYPA	MDS/MPN group	FALSE	18120	0.010885	FALSE		FALSE
ENSG00000184163	C1QTNF12	MDS/MPN group	FALSE	18121	0.010885	FALSE		FALSE
ENSG00000100142	POLR2F	MDS/MPN group	FALSE	18122	0.0108847	FALSE		FALSE
ENSG00000143315	PIGM	MDS/MPN group	FALSE	18123	0.0108846	FALSE		FALSE
ENSG00000204519	ZNF551	MDS/MPN group	FALSE	18124	0.0108843	FALSE		FALSE
ENSG00000186912	P2RY4	MDS/MPN group	FALSE	18125	0.0108842	FALSE		FALSE
ENSG00000177989	ODF3B	MDS/MPN group	FALSE	18125	0.0108842	FALSE		FALSE
ENSG00000267385	AC011498.4	MDS/MPN group	FALSE	18127	0.0108842	FALSE		FALSE
ENSG00000197901	SLC22A6	MDS/MPN group	FALSE	18128	0.0108841	FALSE		FALSE
ENSG00000184730	APOBR	MDS/MPN group	FALSE	18129	0.0108841	FALSE		FALSE
ENSG00000175782	SLC35E3	MDS/MPN group	FALSE	18130	0.0108838	FALSE		FALSE
ENSG00000148156	ACTL7B	MDS/MPN group	FALSE	18131	0.0108837	FALSE		FALSE
ENSG00000099260	PALMD	MDS/MPN group	FALSE	18132	0.0108835	FALSE		FALSE
ENSG00000163217	BMP10	MDS/MPN group	FALSE	18133	0.0108829	FALSE		FALSE
ENSG00000127362	TAS2R3	MDS/MPN group	FALSE	18133	0.0108829	FALSE		FALSE
ENSG00000266826	AC011195.3	MDS/MPN group	FALSE	18133	0.0108829	FALSE		FALSE
ENSG00000188732	FAM221A	MDS/MPN group	FALSE	18136	0.0108828	FALSE		FALSE
ENSG00000077942	FBLN1	MDS/MPN group	FALSE	18137	0.0108827	FALSE		TRUE	Act
ENSG00000011083	SLC6A7	MDS/MPN group	FALSE	18138	0.0108824	FALSE		FALSE
ENSG00000143367	TUFT1	MDS/MPN group	FALSE	18138	0.0108824	FALSE		FALSE
ENSG00000197647	ZNF433	MDS/MPN group	FALSE	18138	0.0108824	FALSE		FALSE
ENSG00000196860	TOMM20L	MDS/MPN group	FALSE	18138	0.0108824	FALSE		FALSE
ENSG00000187823	RTL4	MDS/MPN group	FALSE	18138	0.0108824	FALSE		FALSE
ENSG00000166396	SERPINB7	MDS/MPN group	FALSE	18138	0.0108824	FALSE		FALSE
ENSG00000197172	MAGEA6	MDS/MPN group	FALSE	18138	0.0108824	FALSE		FALSE
ENSG00000166407	LMO1	MDS/MPN group	TRUE	18138	0.0108824	TRUE	oncogene, fusion	FALSE
ENSG00000144031	ANKRD53	MDS/MPN group	FALSE	18138	0.0108824	FALSE		FALSE
ENSG00000085760	MTIF2	MDS/MPN group	FALSE	18138	0.0108824	FALSE		FALSE
ENSG00000185352	HS6ST3	MDS/MPN group	FALSE	18138	0.0108824	FALSE		FALSE
ENSG00000257315	ZBED6	MDS/MPN group	FALSE	18138	0.0108824	FALSE		FALSE
ENSG00000173464	RNASE11	MDS/MPN group	FALSE	18138	0.0108824	FALSE		FALSE
ENSG00000285814	AC084121.9	MDS/MPN group	FALSE	18151	0.0108823	FALSE		FALSE
ENSG00000205029	OR5D16	MDS/MPN group	FALSE	18152	0.0108821	FALSE		FALSE
ENSG00000106976	DNM1	MDS/MPN group	FALSE	18153	0.0108819	FALSE		FALSE
ENSG00000179300	RTL3	MDS/MPN group	FALSE	18154	0.0108817	FALSE		FALSE
ENSG00000175329	ISX	MDS/MPN group	FALSE	18154	0.0108817	TRUE		FALSE
ENSG00000178177	LCORL	MDS/MPN group	FALSE	18154	0.0108817	FALSE		FALSE
ENSG00000231396	USP17L10	MDS/MPN group	FALSE	18154	0.0108817	FALSE		FALSE
ENSG00000132881	CPLANE2	MDS/MPN group	FALSE	18154	0.0108817	FALSE		FALSE
ENSG00000237110	TAAR9	MDS/MPN group	FALSE	18154	0.0108817	FALSE		FALSE
ENSG00000130167	TSPAN16	MDS/MPN group	FALSE	18154	0.0108817	FALSE		FALSE
ENSG00000140522	RLBP1	MDS/MPN group	FALSE	18154	0.0108817	FALSE		FALSE
ENSG00000205436	EXOC3L4	MDS/MPN group	FALSE	18154	0.0108817	FALSE		FALSE
ENSG00000282301	CYP3A7-CYP3A51P	MDS/MPN group	FALSE	18154	0.0108817	FALSE		FALSE
ENSG00000125618	PAX8	MDS/MPN group	FALSE	18154	0.0108817	TRUE	fusion	FALSE
ENSG00000114547	ROPN1B	MDS/MPN group	FALSE	18154	0.0108817	FALSE		FALSE
ENSG00000232859	LYRM9	MDS/MPN group	FALSE	18154	0.0108817	FALSE		FALSE
ENSG00000005486	RHBDD2	MDS/MPN group	FALSE	18154	0.0108817	FALSE		FALSE
ENSG00000188000	OR7D2	MDS/MPN group	FALSE	18154	0.0108817	FALSE		FALSE
ENSG00000141338	ABCA8	MDS/MPN group	FALSE	18169	0.0108817	FALSE		FALSE
ENSG00000187634	SAMD11	MDS/MPN group	FALSE	18170	0.0108817	FALSE		FALSE
ENSG00000166578	IQCD	MDS/MPN group	FALSE	18171	0.0108815	FALSE		FALSE
ENSG00000164647	STEAP1	MDS/MPN group	FALSE	18172	0.010881	FALSE		FALSE
ENSG00000183742	MACC1	MDS/MPN group	FALSE	18172	0.010881	TRUE	oncogene	FALSE
ENSG00000119820	YIPF4	MDS/MPN group	FALSE	18174	0.0108808	FALSE		FALSE
ENSG00000174599	TRAM1L1	MDS/MPN group	FALSE	18175	0.0108807	FALSE		FALSE
ENSG00000144867	SRPRB	MDS/MPN group	FALSE	18176	0.0108806	FALSE		FALSE
ENSG00000133874	RNF122	MDS/MPN group	FALSE	18176	0.0108806	FALSE		FALSE
ENSG00000131233	GJA9	MDS/MPN group	FALSE	18176	0.0108806	FALSE		FALSE
ENSG00000186827	TNFRSF4	MDS/MPN group	FALSE	18176	0.0108806	FALSE		FALSE
ENSG00000188042	ARL4C	MDS/MPN group	FALSE	18176	0.0108806	FALSE		FALSE
ENSG00000283486	FAM95C	MDS/MPN group	FALSE	18176	0.0108806	FALSE		FALSE
ENSG00000176490	DIRAS1	MDS/MPN group	FALSE	18176	0.0108806	FALSE		FALSE
ENSG00000211450	SELENOH	MDS/MPN group	FALSE	18183	0.0108804	FALSE		FALSE
ENSG00000285585	AC069444.2	MDS/MPN group	FALSE	18183	0.0108804	FALSE		FALSE
ENSG00000164976	MYORG	MDS/MPN group	FALSE	18185	0.0108803	FALSE		FALSE
ENSG00000204183	GDF5OS	MDS/MPN group	FALSE	18186	0.0108799	FALSE		FALSE
ENSG00000176605	C14orf177	MDS/MPN group	FALSE	18186	0.0108799	FALSE		FALSE
ENSG00000286231	AL445423.3	MDS/MPN group	FALSE	18186	0.0108799	FALSE		FALSE
ENSG00000283977	AC084337.2	MDS/MPN group	FALSE	18186	0.0108799	FALSE		FALSE
ENSG00000183653	GRIK1-AS2	MDS/MPN group	FALSE	18186	0.0108799	FALSE		FALSE
ENSG00000284188	AL451007.3	MDS/MPN group	FALSE	18186	0.0108799	FALSE		FALSE
ENSG00000268133	AC003002.1	MDS/MPN group	FALSE	18186	0.0108799	FALSE		FALSE
ENSG00000248235	AC037459.1	MDS/MPN group	FALSE	18186	0.0108799	FALSE		FALSE
ENSG00000169836	TACR3	MDS/MPN group	FALSE	18194	0.0108791	FALSE		FALSE
ENSG00000288258	BX470111.1	MDS/MPN group	FALSE	18195	0.0108789	FALSE		FALSE
ENSG00000162490	DRAXIN	MDS/MPN group	FALSE	18196	0.0108789	FALSE		FALSE
ENSG00000108556	CHRNE	MDS/MPN group	FALSE	18197	0.0108787	FALSE		FALSE
ENSG00000007545	CRAMP1	MDS/MPN group	FALSE	18198	0.0108785	FALSE		FALSE
ENSG00000182793	GSTA5	MDS/MPN group	FALSE	18199	0.0108785	FALSE		FALSE
ENSG00000187537	POTEG	MDS/MPN group	FALSE	18199	0.0108785	FALSE		FALSE
ENSG00000151062	CACNA2D4	MDS/MPN group	FALSE	18201	0.0108779	FALSE		FALSE
ENSG00000168778	TCTN2	MDS/MPN group	FALSE	18201	0.0108779	FALSE		FALSE
ENSG00000196834	POTEI	MDS/MPN group	FALSE	18203	0.0108779	FALSE		FALSE
ENSG00000196220	SRGAP3	MDS/MPN group	FALSE	18204	0.0108778	TRUE	fusion	TRUE	Act
ENSG00000131050	BPIFA2	MDS/MPN group	FALSE	18205	0.0108776	FALSE		FALSE
ENSG00000143393	PI4KB	MDS/MPN group	FALSE	18206	0.0108772	FALSE		FALSE
ENSG00000100865	CINP	MDS/MPN group	FALSE	18207	0.010877	FALSE		FALSE
ENSG00000285897	AC004687.2	MDS/MPN group	FALSE	18208	0.0108769	FALSE		FALSE
ENSG00000285471	AC007846.2	MDS/MPN group	FALSE	18208	0.0108769	FALSE		FALSE
ENSG00000180481	GLIPR1L2	MDS/MPN group	FALSE	18210	0.0108766	FALSE		FALSE
ENSG00000198464	ZNF480	MDS/MPN group	FALSE	18211	0.0108757	FALSE		FALSE
ENSG00000156096	UGT2B4	MDS/MPN group	FALSE	18212	0.0108756	FALSE		FALSE
ENSG00000130544	ZNF557	MDS/MPN group	FALSE	18213	0.0108756	FALSE		FALSE
ENSG00000159842	ABR	MDS/MPN group	FALSE	18214	0.0108753	FALSE		FALSE
ENSG00000131400	NAPSA	MDS/MPN group	FALSE	18214	0.0108753	FALSE		FALSE
ENSG00000257115	OR11H12	MDS/MPN group	FALSE	18216	0.0108753	FALSE		FALSE
ENSG00000144290	SLC4A10	MDS/MPN group	FALSE	18217	0.0108753	FALSE		FALSE
ENSG00000285815	WRB-SH3BGR	MDS/MPN group	FALSE	18218	0.0108749	FALSE		FALSE
ENSG00000267952	AC008878.1	MDS/MPN group	FALSE	18218	0.0108749	FALSE		FALSE
ENSG00000172350	ABCG4	MDS/MPN group	FALSE	18220	0.0108747	FALSE		FALSE
ENSG00000158792	SPATA2L	MDS/MPN group	FALSE	18221	0.0108744	FALSE		FALSE
ENSG00000205899	BHLHA9	MDS/MPN group	FALSE	18222	0.0108743	FALSE		FALSE
ENSG00000183770	FOXL2	MDS/MPN group	FALSE	18223	0.0108741	TRUE	oncogene, TSG	TRUE	Act
ENSG00000134200	TSHB	MDS/MPN group	FALSE	18223	0.0108741	FALSE		FALSE
ENSG00000168813	ZNF507	MDS/MPN group	FALSE	18223	0.0108741	FALSE		FALSE
ENSG00000040731	CDH10	MDS/MPN group	FALSE	18223	0.0108741	TRUE	TSG	TRUE	Act
ENSG00000225781	OR6V1	MDS/MPN group	FALSE	18223	0.0108741	FALSE		FALSE
ENSG00000122756	CNTFR	MDS/MPN group	FALSE	18223	0.0108741	FALSE		FALSE
ENSG00000204219	TCEA3	MDS/MPN group	FALSE	18229	0.010874	FALSE		FALSE
ENSG00000268098	AP000688.1	MDS/MPN group	FALSE	18230	0.0108737	FALSE		FALSE
ENSG00000204003	AL355987.1	MDS/MPN group	FALSE	18230	0.0108737	FALSE		FALSE
ENSG00000176200	OR4D11	MDS/MPN group	FALSE	18230	0.0108737	FALSE		FALSE
ENSG00000166206	GABRB3	MDS/MPN group	FALSE	18233	0.0108736	FALSE		FALSE
ENSG00000269855	RNF225	MDS/MPN group	FALSE	18234	0.0108735	FALSE		FALSE
ENSG00000178997	EXD1	MDS/MPN group	FALSE	18234	0.0108735	FALSE		FALSE
ENSG00000204084	INPP5B	MDS/MPN group	FALSE	18236	0.0108735	FALSE		FALSE
ENSG00000080200	CRYBG3	MDS/MPN group	FALSE	18236	0.0108735	FALSE		FALSE
ENSG00000131351	HAUS8	MDS/MPN group	FALSE	18238	0.0108732	FALSE		FALSE
ENSG00000283563	AC098650.1	MDS/MPN group	FALSE	18239	0.0108728	FALSE		FALSE
ENSG00000114405	C3orf14	MDS/MPN group	FALSE	18240	0.0108725	FALSE		FALSE
ENSG00000125878	TCF15	MDS/MPN group	FALSE	18241	0.0108722	FALSE		FALSE
ENSG00000074660	SCARF1	MDS/MPN group	FALSE	18241	0.0108722	FALSE		FALSE
ENSG00000145087	STXBP5L	MDS/MPN group	FALSE	18241	0.0108722	FALSE		FALSE
ENSG00000188779	SKOR1	MDS/MPN group	FALSE	18241	0.0108722	FALSE		FALSE
ENSG00000213654	GPSM3	MDS/MPN group	FALSE	18241	0.0108722	FALSE		FALSE
ENSG00000163630	SYNPR	MDS/MPN group	FALSE	18241	0.0108722	FALSE		FALSE
ENSG00000139269	INHBE	MDS/MPN group	FALSE	18241	0.0108722	FALSE		FALSE
ENSG00000163347	CLDN1	MDS/MPN group	FALSE	18241	0.0108722	FALSE		FALSE
ENSG00000166448	TMEM130	MDS/MPN group	FALSE	18241	0.0108722	FALSE		FALSE
ENSG00000172548	NIPAL4	MDS/MPN group	FALSE	18241	0.0108722	FALSE		FALSE
ENSG00000131044	TTLL9	MDS/MPN group	FALSE	18241	0.0108722	FALSE		FALSE
ENSG00000197734	C14orf178	MDS/MPN group	FALSE	18252	0.0108722	FALSE		FALSE
ENSG00000172209	GPR22	MDS/MPN group	FALSE	18253	0.0108721	FALSE		FALSE
ENSG00000162520	SYNC	MDS/MPN group	FALSE	18253	0.0108721	FALSE		FALSE
ENSG00000148942	SLC5A12	MDS/MPN group	FALSE	18253	0.0108721	FALSE		FALSE
ENSG00000198633	ZNF534	MDS/MPN group	FALSE	18253	0.0108721	FALSE		FALSE
ENSG00000081059	TCF7	MDS/MPN group	FALSE	18253	0.0108721	FALSE		FALSE
ENSG00000240694	PNMA2	MDS/MPN group	FALSE	18253	0.0108721	FALSE		FALSE
ENSG00000174156	GSTA3	MDS/MPN group	FALSE	18253	0.0108721	FALSE		FALSE
ENSG00000145014	TMEM44	MDS/MPN group	FALSE	18253	0.0108721	FALSE		FALSE
ENSG00000130957	FBP2	MDS/MPN group	FALSE	18253	0.0108721	FALSE		FALSE
ENSG00000120907	ADRA1A	MDS/MPN group	FALSE	18253	0.0108721	FALSE		FALSE
ENSG00000106809	OGN	MDS/MPN group	FALSE	18253	0.0108721	FALSE		FALSE
ENSG00000176714	CCDC121	MDS/MPN group	FALSE	18264	0.010872	FALSE		FALSE
ENSG00000285943	AC112128.1	MDS/MPN group	FALSE	18265	0.0108718	FALSE		FALSE
ENSG00000284931	AC104389.6	MDS/MPN group	FALSE	18265	0.0108718	FALSE		FALSE
ENSG00000184227	ACOT1	MDS/MPN group	FALSE	18267	0.0108718	FALSE		FALSE
ENSG00000140265	ZSCAN29	MDS/MPN group	FALSE	18268	0.0108717	FALSE		FALSE
ENSG00000165757	JCAD	MDS/MPN group	FALSE	18269	0.0108716	FALSE		FALSE
ENSG00000205177	C11orf91	MDS/MPN group	FALSE	18270	0.0108716	FALSE		FALSE
ENSG00000156284	CLDN8	MDS/MPN group	FALSE	18271	0.0108716	FALSE		FALSE
ENSG00000175697	GPR156	MDS/MPN group	FALSE	18271	0.0108716	FALSE		FALSE
ENSG00000109705	NKX3-2	MDS/MPN group	FALSE	18271	0.0108716	FALSE		FALSE
ENSG00000181752	OR8K5	MDS/MPN group	FALSE	18271	0.0108716	FALSE		FALSE
ENSG00000077009	NMRK2	MDS/MPN group	FALSE	18271	0.0108716	FALSE		FALSE
ENSG00000067064	IDI1	MDS/MPN group	FALSE	18271	0.0108716	FALSE		FALSE
ENSG00000180245	RRH	MDS/MPN group	FALSE	18271	0.0108716	FALSE		FALSE
ENSG00000198829	SUCNR1	MDS/MPN group	FALSE	18271	0.0108716	FALSE		FALSE
ENSG00000177994	C2orf73	MDS/MPN group	FALSE	18271	0.0108716	FALSE		FALSE
ENSG00000197147	LRRC8B	MDS/MPN group	FALSE	18271	0.0108716	FALSE		FALSE
ENSG00000039600	SOX30	MDS/MPN group	FALSE	18271	0.0108716	FALSE		FALSE
ENSG00000157538	VPS26C	MDS/MPN group	FALSE	18271	0.0108716	FALSE		FALSE
ENSG00000164983	TMEM65	MDS/MPN group	FALSE	18271	0.0108716	FALSE		FALSE
ENSG00000187678	SPRY4	MDS/MPN group	FALSE	18271	0.0108716	FALSE		FALSE
ENSG00000145491	ROPN1L	MDS/MPN group	FALSE	18271	0.0108716	FALSE		FALSE
ENSG00000261701	HPR	MDS/MPN group	FALSE	18271	0.0108716	FALSE		FALSE
ENSG00000105708	ZNF14	MDS/MPN group	FALSE	18271	0.0108716	FALSE		FALSE
ENSG00000184148	SPRR4	MDS/MPN group	FALSE	18271	0.0108716	FALSE		FALSE
ENSG00000070159	PTPN3	MDS/MPN group	FALSE	18289	0.0108714	FALSE		FALSE
ENSG00000128346	C22orf23	MDS/MPN group	FALSE	18290	0.0108714	FALSE		FALSE
ENSG00000181544	FANCB	MDS/MPN group	FALSE	18290	0.0108714	FALSE		FALSE
ENSG00000181104	F2R	MDS/MPN group	FALSE	18290	0.0108714	FALSE		FALSE
ENSG00000123427	EEF1AKMT3	MDS/MPN group	FALSE	18290	0.0108714	FALSE		FALSE
ENSG00000185758	CLDN24	MDS/MPN group	FALSE	18290	0.0108714	FALSE		FALSE
ENSG00000167524	RSKR	MDS/MPN group	FALSE	18290	0.0108714	FALSE		FALSE
ENSG00000149609	C20orf144	MDS/MPN group	FALSE	18290	0.0108714	FALSE		FALSE
ENSG00000204694	OR11A1	MDS/MPN group	FALSE	18290	0.0108714	FALSE		FALSE
ENSG00000122970	IFT81	MDS/MPN group	FALSE	18290	0.0108714	FALSE		FALSE
ENSG00000149547	EI24	MDS/MPN group	FALSE	18290	0.0108714	FALSE		FALSE
ENSG00000188517	COL25A1	MDS/MPN group	FALSE	18300	0.0108713	FALSE		FALSE
ENSG00000269647	BX842679.1	MDS/MPN group	FALSE	18301	0.0108712	FALSE		FALSE
ENSG00000109944	JHY	MDS/MPN group	FALSE	18302	0.0108711	FALSE		FALSE
ENSG00000135333	EPHA7	MDS/MPN group	FALSE	18303	0.010871	TRUE		TRUE	ambiguous
ENSG00000077348	EXOSC5	MDS/MPN group	FALSE	18304	0.0108708	FALSE		FALSE
ENSG00000058673	ZC3H11A	MDS/MPN group	FALSE	18305	0.0108708	FALSE		FALSE
ENSG00000184814	PRR23B	MDS/MPN group	FALSE	18306	0.0108708	FALSE		FALSE
ENSG00000172680	MOS	MDS/MPN group	FALSE	18307	0.0108706	FALSE		FALSE
ENSG00000119121	TRPM6	MDS/MPN group	FALSE	18308	0.0108706	FALSE		FALSE
ENSG00000169314	C22orf15	MDS/MPN group	FALSE	18308	0.0108706	FALSE		FALSE
ENSG00000196704	AMZ2	MDS/MPN group	FALSE	18308	0.0108706	FALSE		FALSE
ENSG00000099250	NRP1	MDS/MPN group	FALSE	18311	0.0108706	FALSE		TRUE	LoF
ENSG00000100811	YY1	MDS/MPN group	FALSE	18312	0.0108704	FALSE		FALSE
ENSG00000272674	PCDHB16	MDS/MPN group	FALSE	18313	0.0108703	FALSE		FALSE
ENSG00000080572	PIH1D3	MDS/MPN group	FALSE	18314	0.0108702	FALSE		FALSE
ENSG00000180525	PRR26	MDS/MPN group	FALSE	18314	0.0108702	FALSE		FALSE
ENSG00000261832	AC138894.1	MDS/MPN group	FALSE	18314	0.0108702	FALSE		FALSE
ENSG00000255854	PPIAL4B	MDS/MPN group	FALSE	18314	0.0108702	FALSE		FALSE
ENSG00000269182	AC010760.1	MDS/MPN group	FALSE	18314	0.0108702	FALSE		FALSE
ENSG00000212933	KRTAP12-4	MDS/MPN group	FALSE	18319	0.0108702	FALSE		FALSE
ENSG00000111325	OGFOD2	MDS/MPN group	FALSE	18320	0.0108701	FALSE		FALSE
ENSG00000135835	KIAA1614	MDS/MPN group	FALSE	18320	0.0108701	FALSE		FALSE
ENSG00000162877	PM20D1	MDS/MPN group	FALSE	18320	0.0108701	FALSE		FALSE
ENSG00000213760	ATP6V1G2	MDS/MPN group	FALSE	18323	0.0108701	FALSE		FALSE
ENSG00000125457	MIF4GD	MDS/MPN group	FALSE	18324	0.0108698	FALSE		FALSE
ENSG00000172244	C5orf34	MDS/MPN group	FALSE	18325	0.0108697	FALSE		FALSE
ENSG00000197414	GOLGA6L1	MDS/MPN group	FALSE	18326	0.0108697	FALSE		FALSE
ENSG00000135540	NHSL1	MDS/MPN group	FALSE	18327	0.0108696	FALSE		FALSE
ENSG00000121440	PDZRN3	MDS/MPN group	FALSE	18328	0.0108695	FALSE		FALSE
ENSG00000127329	PTPRB	MDS/MPN group	FALSE	18328	0.0108695	TRUE	TSG	TRUE	ambiguous
ENSG00000113763	UNC5A	MDS/MPN group	FALSE	18328	0.0108695	FALSE		FALSE
ENSG00000186723	AC114267.1	MDS/MPN group	FALSE	18331	0.0108693	FALSE		FALSE
ENSG00000269049	AC092291.2	MDS/MPN group	FALSE	18331	0.0108693	FALSE		FALSE
ENSG00000059915	PSD	MDS/MPN group	FALSE	18333	0.0108683	FALSE		FALSE
ENSG00000175809	CBLL2	MDS/MPN group	FALSE	18333	0.0108683	FALSE		FALSE
ENSG00000243130	PSG11	MDS/MPN group	FALSE	18333	0.0108683	FALSE		FALSE
ENSG00000139211	AMIGO2	MDS/MPN group	FALSE	18333	0.0108683	FALSE		FALSE
ENSG00000069431	ABCC9	MDS/MPN group	FALSE	18333	0.0108683	FALSE		FALSE
ENSG00000167656	LY6D	MDS/MPN group	FALSE	18333	0.0108683	FALSE		FALSE
ENSG00000187553	CYP26C1	MDS/MPN group	FALSE	18333	0.0108683	FALSE		FALSE
ENSG00000237683	AL627309.1	MDS/MPN group	FALSE	18340	0.0108682	FALSE		FALSE
ENSG00000103248	MTHFSD	MDS/MPN group	FALSE	18341	0.0108681	FALSE		FALSE
ENSG00000132681	ATP1A4	MDS/MPN group	FALSE	18342	0.0108677	FALSE		FALSE
ENSG00000286075	AC009412.1	MDS/MPN group	FALSE	18343	0.0108676	FALSE		FALSE
ENSG00000053524	MCF2L2	MDS/MPN group	FALSE	18344	0.0108673	FALSE		FALSE
ENSG00000184507	NUTM1	MDS/MPN group	FALSE	18345	0.0108673	TRUE	oncogene, fusion	FALSE
ENSG00000136827	TOR1A	MDS/MPN group	FALSE	18346	0.0108671	FALSE		FALSE
ENSG00000171867	PRNP	MDS/MPN group	FALSE	18346	0.0108671	FALSE		FALSE
ENSG00000196433	ASMT	MDS/MPN group	FALSE	18348	0.0108671	FALSE		FALSE
ENSG00000230797	YY2	MDS/MPN group	FALSE	18349	0.010867	FALSE		FALSE
ENSG00000120693	SMAD9	MDS/MPN group	FALSE	18350	0.0108669	FALSE		FALSE
ENSG00000168148	H3-4	MDS/MPN group	FALSE	18351	0.0108669	FALSE		FALSE
ENSG00000179059	ZFP42	MDS/MPN group	FALSE	18351	0.0108669	FALSE		FALSE
ENSG00000169900	PYDC1	MDS/MPN group	FALSE	18351	0.0108669	FALSE		FALSE
ENSG00000133315	MACROD1	MDS/MPN group	FALSE	18351	0.0108669	FALSE		FALSE
ENSG00000182156	ENPP7	MDS/MPN group	FALSE	18351	0.0108669	FALSE		FALSE
ENSG00000188001	TPRG1	MDS/MPN group	FALSE	18351	0.0108669	FALSE		FALSE
ENSG00000243137	PSG4	MDS/MPN group	FALSE	18351	0.0108669	FALSE		FALSE
ENSG00000164128	NPY1R	MDS/MPN group	FALSE	18351	0.0108669	FALSE		FALSE
ENSG00000119703	ZC2HC1C	MDS/MPN group	FALSE	18351	0.0108669	FALSE		FALSE
ENSG00000181817	LSM10	MDS/MPN group	FALSE	18351	0.0108669	FALSE		FALSE
ENSG00000138079	SLC3A1	MDS/MPN group	FALSE	18351	0.0108669	FALSE		FALSE
ENSG00000132664	POLR3F	MDS/MPN group	FALSE	18351	0.0108669	FALSE		FALSE
ENSG00000143756	FBXO28	MDS/MPN group	FALSE	18351	0.0108669	FALSE		FALSE
ENSG00000160401	CFAP157	MDS/MPN group	FALSE	18351	0.0108669	FALSE		FALSE
ENSG00000086102	NFX1	MDS/MPN group	FALSE	18351	0.0108669	FALSE		FALSE
ENSG00000088926	F11	MDS/MPN group	FALSE	18351	0.0108669	FALSE		FALSE
ENSG00000105398	SULT2A1	MDS/MPN group	FALSE	18351	0.0108669	FALSE		FALSE
ENSG00000196381	ZNF781	MDS/MPN group	FALSE	18351	0.0108669	FALSE		FALSE
ENSG00000099889	ARVCF	MDS/MPN group	FALSE	18351	0.0108669	FALSE		FALSE
ENSG00000152266	PTH	MDS/MPN group	FALSE	18351	0.0108669	FALSE		FALSE
ENSG00000221858	OR2A12	MDS/MPN group	FALSE	18351	0.0108669	FALSE		FALSE
ENSG00000168269	FOXI1	MDS/MPN group	FALSE	18351	0.0108669	FALSE		FALSE
ENSG00000127423	AUNIP	MDS/MPN group	FALSE	18351	0.0108669	FALSE		FALSE
ENSG00000188596	CFAP54	MDS/MPN group	FALSE	18351	0.0108669	FALSE		FALSE
ENSG00000106392	C1GALT1	MDS/MPN group	FALSE	18375	0.0108666	FALSE		FALSE
ENSG00000284662	OR4F16	MDS/MPN group	FALSE	18376	0.0108666	FALSE		FALSE
ENSG00000182446	NPLOC4	MDS/MPN group	FALSE	18377	0.0108666	FALSE		FALSE
ENSG00000101349	PAK5	MDS/MPN group	FALSE	18378	0.0108664	FALSE		FALSE
ENSG00000255432	AP001458.2	MDS/MPN group	FALSE	18379	0.0108662	FALSE		FALSE
ENSG00000214562	NUTM2D	MDS/MPN group	FALSE	18380	0.0108661	TRUE	fusion	FALSE
ENSG00000185477	GPRIN3	MDS/MPN group	FALSE	18381	0.0108652	FALSE		FALSE
ENSG00000147485	PXDNL	MDS/MPN group	FALSE	18382	0.0108649	FALSE		FALSE
ENSG00000284956	AC107959.5	MDS/MPN group	FALSE	18383	0.0108649	FALSE		FALSE
ENSG00000164849	GPR146	MDS/MPN group	FALSE	18384	0.0108646	FALSE		FALSE
ENSG00000233889	AL353698.1	MDS/MPN group	FALSE	18384	0.0108646	FALSE		FALSE
ENSG00000188993	LRRC66	MDS/MPN group	FALSE	18386	0.0108644	FALSE		FALSE
ENSG00000141696	P3H4	MDS/MPN group	FALSE	18387	0.010864	FALSE		FALSE
ENSG00000230657	PRB4	MDS/MPN group	FALSE	18387	0.010864	FALSE		FALSE
ENSG00000108960	MMD	MDS/MPN group	FALSE	18389	0.0108639	FALSE		FALSE
ENSG00000116299	KIAA1324	MDS/MPN group	FALSE	18390	0.0108638	FALSE		FALSE
ENSG00000080709	KCNN2	MDS/MPN group	FALSE	18391	0.0108636	FALSE		FALSE
ENSG00000198535	C2CD4A	MDS/MPN group	FALSE	18392	0.0108634	FALSE		FALSE
ENSG00000075188	NUP37	MDS/MPN group	FALSE	18393	0.0108634	FALSE		FALSE
ENSG00000198912	C1orf174	MDS/MPN group	FALSE	18393	0.0108634	FALSE		FALSE
ENSG00000215346	AF131215.5	MDS/MPN group	FALSE	18395	0.010863	FALSE		FALSE
ENSG00000110025	SNX15	MDS/MPN group	FALSE	18396	0.0108629	FALSE		FALSE
ENSG00000081665	ZNF506	MDS/MPN group	FALSE	18397	0.0108626	FALSE		FALSE
ENSG00000188033	ZNF490	MDS/MPN group	FALSE	18398	0.0108625	FALSE		FALSE
ENSG00000224051	CPTP	MDS/MPN group	FALSE	18399	0.0108623	FALSE		FALSE
ENSG00000146215	CRIP3	MDS/MPN group	FALSE	18399	0.0108623	FALSE		FALSE
ENSG00000128185	DGCR6L	MDS/MPN group	FALSE	18401	0.0108623	FALSE		FALSE
ENSG00000138435	CHRNA1	MDS/MPN group	FALSE	18402	0.010862	FALSE		FALSE
ENSG00000226372	DCAF8L1	MDS/MPN group	FALSE	18403	0.0108619	FALSE		FALSE
ENSG00000163159	VPS72	MDS/MPN group	FALSE	18404	0.0108616	FALSE		FALSE
ENSG00000166106	ADAMTS15	MDS/MPN group	FALSE	18405	0.0108615	FALSE		FALSE
ENSG00000248933	USP17L22	MDS/MPN group	FALSE	18405	0.0108615	FALSE		FALSE
ENSG00000134864	GGACT	MDS/MPN group	FALSE	18407	0.0108613	FALSE		FALSE
ENSG00000110811	P3H3	MDS/MPN group	FALSE	18408	0.0108613	FALSE		FALSE
ENSG00000106823	ECM2	MDS/MPN group	FALSE	18409	0.0108611	FALSE		FALSE
ENSG00000283205	AL353572.3	MDS/MPN group	FALSE	18409	0.0108611	FALSE		FALSE
ENSG00000125657	TNFSF9	MDS/MPN group	FALSE	18409	0.0108611	FALSE		FALSE
ENSG00000160808	MYL3	MDS/MPN group	FALSE	18409	0.0108611	FALSE		FALSE
ENSG00000185055	EFCAB10	MDS/MPN group	FALSE	18409	0.0108611	FALSE		FALSE
ENSG00000164309	CMYA5	MDS/MPN group	FALSE	18409	0.0108611	FALSE		FALSE
ENSG00000167941	SOST	MDS/MPN group	FALSE	18415	0.010861	FALSE		FALSE
ENSG00000259455	RP11-467N20.5	MDS/MPN group	FALSE	18416	0.0108605	FALSE		FALSE
ENSG00000166189	HPS6	MDS/MPN group	FALSE	18417	0.0108599	FALSE		FALSE
ENSG00000085741	WNT11	MDS/MPN group	FALSE	18418	0.0108598	FALSE		FALSE
ENSG00000196511	TPK1	MDS/MPN group	FALSE	18419	0.0108597	FALSE		FALSE
ENSG00000171388	APLN	MDS/MPN group	FALSE	18420	0.0108596	FALSE		FALSE
ENSG00000275221	H2AC15	MDS/MPN group	FALSE	18420	0.0108596	FALSE		FALSE
ENSG00000276045	ORAI1	MDS/MPN group	FALSE	18420	0.0108596	FALSE		FALSE
ENSG00000173705	SUSD5	MDS/MPN group	FALSE	18420	0.0108596	FALSE		FALSE
ENSG00000279051	OR6Q1	MDS/MPN group	FALSE	18420	0.0108596	FALSE		FALSE
ENSG00000162194	LBHD1	MDS/MPN group	FALSE	18420	0.0108596	FALSE		FALSE
ENSG00000105996	HOXA2	MDS/MPN group	FALSE	18426	0.0108594	FALSE		FALSE
ENSG00000259316	AC087632.2	MDS/MPN group	FALSE	18427	0.0108594	FALSE		FALSE
ENSG00000283536	AC021072.1	MDS/MPN group	FALSE	18427	0.0108594	FALSE		FALSE
ENSG00000277758	FO681492.1	MDS/MPN group	FALSE	18427	0.0108594	FALSE		FALSE
ENSG00000267885	FKSG48	MDS/MPN group	FALSE	18430	0.0108593	FALSE		FALSE
ENSG00000285901	AC008012.1	MDS/MPN group	FALSE	18430	0.0108593	FALSE		FALSE
ENSG00000234214	SPATA31A4	MDS/MPN group	FALSE	18430	0.0108593	FALSE		FALSE
ENSG00000205549	C9orf92	MDS/MPN group	FALSE	18430	0.0108593	FALSE		FALSE
ENSG00000283321	AC019117.4	MDS/MPN group	FALSE	18430	0.0108593	FALSE		FALSE
ENSG00000184897	H1-10	MDS/MPN group	FALSE	18435	0.0108592	FALSE		FALSE
ENSG00000280236	OR12D2	MDS/MPN group	FALSE	18435	0.0108592	FALSE		FALSE
ENSG00000113583	C5orf15	MDS/MPN group	FALSE	18435	0.0108592	FALSE		FALSE
ENSG00000158258	CLSTN2	MDS/MPN group	FALSE	18435	0.0108592	FALSE		FALSE
ENSG00000204544	MUC21	MDS/MPN group	FALSE	18439	0.0108592	FALSE		FALSE
ENSG00000142405	NLRP12	MDS/MPN group	FALSE	18439	0.0108592	FALSE		FALSE
ENSG00000103966	EHD4	MDS/MPN group	FALSE	18441	0.010859	FALSE		FALSE
ENSG00000185662	SMIM23	MDS/MPN group	FALSE	18442	0.0108589	FALSE		FALSE
ENSG00000186943	OR13C8	MDS/MPN group	FALSE	18442	0.0108589	FALSE		FALSE
ENSG00000176971	FIBIN	MDS/MPN group	FALSE	18442	0.0108589	FALSE		FALSE
ENSG00000162817	C1orf115	MDS/MPN group	FALSE	18442	0.0108589	FALSE		FALSE
ENSG00000132703	APCS	MDS/MPN group	FALSE	18442	0.0108589	FALSE		FALSE
ENSG00000168070	MAJIN	MDS/MPN group	FALSE	18442	0.0108589	FALSE		FALSE
ENSG00000143297	FCRL5	MDS/MPN group	FALSE	18448	0.0108589	FALSE		FALSE
ENSG00000203812	HIST2H2AA4	MDS/MPN group	FALSE	18449	0.0108588	FALSE		FALSE
ENSG00000131871	SELENOS	MDS/MPN group	FALSE	18449	0.0108588	FALSE		FALSE
ENSG00000268533	AC003002.2	MDS/MPN group	FALSE	18449	0.0108588	FALSE		FALSE
ENSG00000132436	FIGNL1	MDS/MPN group	FALSE	18452	0.0108587	FALSE		FALSE
ENSG00000162144	CYB561A3	MDS/MPN group	FALSE	18453	0.0108586	FALSE		FALSE
ENSG00000184530	C6orf58	MDS/MPN group	FALSE	18453	0.0108586	FALSE		FALSE
ENSG00000148377	IDI2	MDS/MPN group	FALSE	18453	0.0108586	FALSE		FALSE
ENSG00000147316	MCPH1	MDS/MPN group	FALSE	18456	0.0108583	FALSE		FALSE
ENSG00000204396	VWA7	MDS/MPN group	FALSE	18456	0.0108583	FALSE		FALSE
ENSG00000185669	SNAI3	MDS/MPN group	FALSE	18458	0.0108578	FALSE		FALSE
ENSG00000034971	MYOC	MDS/MPN group	FALSE	18459	0.0108576	FALSE		FALSE
ENSG00000197272	IL27	MDS/MPN group	FALSE	18460	0.0108573	FALSE		FALSE
ENSG00000146221	TCTE1	MDS/MPN group	FALSE	18461	0.0108572	FALSE		FALSE
ENSG00000160539	PLPP7	MDS/MPN group	FALSE	18462	0.0108566	FALSE		FALSE
ENSG00000181092	ADIPOQ	MDS/MPN group	FALSE	18462	0.0108566	FALSE		FALSE
ENSG00000184908	CLCNKB	MDS/MPN group	FALSE	18464	0.0108565	FALSE		FALSE
ENSG00000103528	SYT17	MDS/MPN group	FALSE	18464	0.0108565	FALSE		FALSE
ENSG00000007306	CEACAM7	MDS/MPN group	FALSE	18464	0.0108565	FALSE		FALSE
ENSG00000143954	REG3G	MDS/MPN group	FALSE	18464	0.0108565	FALSE		FALSE
ENSG00000174992	ZG16	MDS/MPN group	FALSE	18464	0.0108565	FALSE		FALSE
ENSG00000166401	SERPINB8	MDS/MPN group	FALSE	18464	0.0108565	FALSE		FALSE
ENSG00000148835	TAF5	MDS/MPN group	FALSE	18464	0.0108565	FALSE		FALSE
ENSG00000101446	SPINT3	MDS/MPN group	FALSE	18464	0.0108565	FALSE		FALSE
ENSG00000105852	PON3	MDS/MPN group	FALSE	18464	0.0108565	FALSE		FALSE
ENSG00000158786	PLA2G2F	MDS/MPN group	FALSE	18464	0.0108565	FALSE		FALSE
ENSG00000130783	CCDC62	MDS/MPN group	FALSE	18464	0.0108565	FALSE		FALSE
ENSG00000197786	OR5B17	MDS/MPN group	FALSE	18464	0.0108565	FALSE		FALSE
ENSG00000170955	CAVIN3	MDS/MPN group	FALSE	18464	0.0108565	FALSE		FALSE
ENSG00000168418	KCNG4	MDS/MPN group	FALSE	18464	0.0108565	FALSE		FALSE
ENSG00000166090	IL25	MDS/MPN group	FALSE	18464	0.0108565	FALSE		FALSE
ENSG00000157884	CIB4	MDS/MPN group	FALSE	18464	0.0108565	FALSE		FALSE
ENSG00000163424	TEX55	MDS/MPN group	FALSE	18464	0.0108565	FALSE		FALSE
ENSG00000162236	STX5	MDS/MPN group	FALSE	18464	0.0108565	FALSE		FALSE
ENSG00000165516	KLHDC2	MDS/MPN group	FALSE	18464	0.0108565	FALSE		FALSE
ENSG00000163825	RTP3	MDS/MPN group	FALSE	18464	0.0108565	FALSE		FALSE
ENSG00000158292	GPR153	MDS/MPN group	FALSE	18464	0.0108565	FALSE		FALSE
ENSG00000160145	KALRN	MDS/MPN group	FALSE	18485	0.0108557	FALSE		FALSE
ENSG00000187609	EXD3	MDS/MPN group	FALSE	18486	0.0108556	FALSE		FALSE
ENSG00000142046	TMEM91	MDS/MPN group	FALSE	18487	0.0108554	FALSE		FALSE
ENSG00000182379	NXPH4	MDS/MPN group	FALSE	18488	0.0108553	FALSE		FALSE
ENSG00000104755	ADAM2	MDS/MPN group	FALSE	18489	0.0108553	FALSE		FALSE
ENSG00000146166	LGSN	MDS/MPN group	FALSE	18490	0.0108552	FALSE		FALSE
ENSG00000123552	USP45	MDS/MPN group	FALSE	18491	0.010855	FALSE		FALSE
ENSG00000172324	OR5A2	MDS/MPN group	FALSE	18491	0.010855	FALSE		FALSE
ENSG00000118733	OLFM3	MDS/MPN group	FALSE	18493	0.0108544	FALSE		FALSE
ENSG00000165168	CYBB	MDS/MPN group	FALSE	18494	0.0108544	FALSE		FALSE
ENSG00000064835	POU1F1	MDS/MPN group	FALSE	18495	0.0108543	FALSE		FALSE
ENSG00000276903	H2AC16	MDS/MPN group	FALSE	18496	0.0108542	FALSE		FALSE
ENSG00000124374	PAIP2B	MDS/MPN group	FALSE	18496	0.0108542	FALSE		FALSE
ENSG00000165078	CPA6	MDS/MPN group	FALSE	18496	0.0108542	FALSE		FALSE
ENSG00000137094	DNAJB5	MDS/MPN group	FALSE	18496	0.0108542	FALSE		FALSE
ENSG00000129480	DTD2	MDS/MPN group	FALSE	18496	0.0108542	FALSE		FALSE
ENSG00000167916	KRT24	MDS/MPN group	FALSE	18496	0.0108542	FALSE		FALSE
ENSG00000076258	FMO4	MDS/MPN group	FALSE	18496	0.0108542	FALSE		FALSE
ENSG00000123570	RAB9B	MDS/MPN group	FALSE	18496	0.0108542	FALSE		FALSE
ENSG00000153246	PLA2R1	MDS/MPN group	FALSE	18504	0.0108541	FALSE		FALSE
ENSG00000198722	UNC13B	MDS/MPN group	FALSE	18505	0.010854	FALSE		FALSE
ENSG00000241123	KRTAP10-5	MDS/MPN group	FALSE	18506	0.010854	FALSE		FALSE
ENSG00000240204	SMKR1	MDS/MPN group	FALSE	18507	0.010854	FALSE		FALSE
ENSG00000146399	TAAR1	MDS/MPN group	FALSE	18508	0.0108539	FALSE		FALSE
ENSG00000133818	RRAS2	MDS/MPN group	FALSE	18509	0.0108538	FALSE		TRUE	Act
ENSG00000116791	CRYZ	MDS/MPN group	FALSE	18510	0.0108537	FALSE		FALSE
ENSG00000261793	AL929554.2	MDS/MPN group	FALSE	18511	0.0108537	FALSE		FALSE
ENSG00000285708	AC097634.4	MDS/MPN group	FALSE	18511	0.0108537	FALSE		FALSE
ENSG00000114779	ABHD14B	MDS/MPN group	FALSE	18513	0.0108531	FALSE		FALSE
ENSG00000125505	MBOAT7	MDS/MPN group	FALSE	18513	0.0108531	FALSE		FALSE
ENSG00000136404	TM6SF1	MDS/MPN group	FALSE	18513	0.0108531	FALSE		FALSE
ENSG00000204424	LY6G6F	MDS/MPN group	FALSE	18513	0.0108531	FALSE		FALSE
ENSG00000204291	COL15A1	MDS/MPN group	FALSE	18517	0.0108529	FALSE		FALSE
ENSG00000269711	AC008763.3	MDS/MPN group	FALSE	18518	0.0108527	FALSE		FALSE
ENSG00000176022	B3GALT6	MDS/MPN group	FALSE	18519	0.0108526	FALSE		FALSE
ENSG00000185823	NPAP1	MDS/MPN group	FALSE	18520	0.0108526	FALSE		FALSE
ENSG00000088038	CNOT3	MDS/MPN group	TRUE	18521	0.0108525	TRUE	TSG	TRUE	Act
ENSG00000205517	RGL3	MDS/MPN group	FALSE	18521	0.0108525	FALSE		TRUE	Act
ENSG00000101438	SLC32A1	MDS/MPN group	FALSE	18521	0.0108525	FALSE		FALSE
ENSG00000179314	WSCD1	MDS/MPN group	FALSE	18521	0.0108525	FALSE		FALSE
ENSG00000007350	TKTL1	MDS/MPN group	FALSE	18521	0.0108525	FALSE		FALSE
ENSG00000121940	CLCC1	MDS/MPN group	FALSE	18521	0.0108525	FALSE		FALSE
ENSG00000111252	SH2B3	MDS/MPN group	TRUE	18527	0.0108522	TRUE	TSG	TRUE	ambiguous
ENSG00000161955	TNFSF13	MDS/MPN group	FALSE	18528	0.0108522	FALSE		FALSE
ENSG00000108515	ENO3	MDS/MPN group	FALSE	18528	0.0108522	FALSE		FALSE
ENSG00000168828	OR13J1	MDS/MPN group	FALSE	18530	0.010852	FALSE		FALSE
ENSG00000186603	HPDL	MDS/MPN group	FALSE	18531	0.0108519	FALSE		FALSE
ENSG00000285976	AL135905.2	MDS/MPN group	FALSE	18532	0.0108516	FALSE		FALSE
ENSG00000160055	TMEM234	MDS/MPN group	FALSE	18533	0.0108514	FALSE		FALSE
ENSG00000145390	USP53	MDS/MPN group	FALSE	18533	0.0108514	FALSE		FALSE
ENSG00000105278	ZFR2	MDS/MPN group	FALSE	18535	0.0108509	FALSE		FALSE
ENSG00000162892	IL24	MDS/MPN group	FALSE	18536	0.0108508	FALSE		FALSE
ENSG00000221986	MYBPHL	MDS/MPN group	FALSE	18537	0.0108504	FALSE		FALSE
ENSG00000213341	CHUK	MDS/MPN group	FALSE	18538	0.0108504	FALSE		FALSE
ENSG00000165973	NELL1	MDS/MPN group	FALSE	18538	0.0108504	FALSE		FALSE
ENSG00000156858	PRR14	MDS/MPN group	FALSE	18538	0.0108504	FALSE		TRUE	LoF
ENSG00000259900	AC026464.1	MDS/MPN group	FALSE	18541	0.0108502	FALSE		FALSE
ENSG00000162931	TRIM17	MDS/MPN group	FALSE	18542	0.0108501	FALSE		FALSE
ENSG00000114737	CISH	MDS/MPN group	FALSE	18543	0.0108499	FALSE		FALSE
ENSG00000123600	METTL8	MDS/MPN group	FALSE	18543	0.0108499	FALSE		FALSE
ENSG00000169181	GSG1L	MDS/MPN group	FALSE	18543	0.0108499	FALSE		FALSE
ENSG00000236362	GAGE12F	MDS/MPN group	FALSE	18543	0.0108499	FALSE		FALSE
ENSG00000176177	ENTHD1	MDS/MPN group	FALSE	18543	0.0108499	FALSE		FALSE
ENSG00000168993	CPLX1	MDS/MPN group	FALSE	18548	0.0108498	FALSE		FALSE
ENSG00000285043	AC093512.2	MDS/MPN group	FALSE	18549	0.0108497	FALSE		FALSE
ENSG00000241690	AL035460.1	MDS/MPN group	FALSE	18549	0.0108497	FALSE		FALSE
ENSG00000132821	VSTM2L	MDS/MPN group	FALSE	18549	0.0108497	FALSE		FALSE
ENSG00000250486	FAM218A	MDS/MPN group	FALSE	18549	0.0108497	FALSE		FALSE
ENSG00000182107	TMEM30B	MDS/MPN group	FALSE	18553	0.0108496	FALSE		FALSE
ENSG00000101444	AHCY	MDS/MPN group	FALSE	18554	0.0108496	FALSE		FALSE
ENSG00000023839	ABCC2	MDS/MPN group	FALSE	18555	0.0108493	FALSE		FALSE
ENSG00000125388	GRK4	MDS/MPN group	FALSE	18556	0.0108493	FALSE		FALSE
ENSG00000164344	KLKB1	MDS/MPN group	FALSE	18556	0.0108493	FALSE		FALSE
ENSG00000212747	RTL8B	MDS/MPN group	FALSE	18558	0.0108492	FALSE		FALSE
ENSG00000168118	RAB4A	MDS/MPN group	FALSE	18559	0.0108492	FALSE		FALSE
ENSG00000204923	FBXO48	MDS/MPN group	FALSE	18560	0.0108492	FALSE		FALSE
ENSG00000122778	KIAA1549	MDS/MPN group	FALSE	18560	0.0108492	TRUE	fusion	FALSE
ENSG00000284874	AC000093.1	MDS/MPN group	FALSE	18562	0.010849	FALSE		FALSE
ENSG00000166159	LRTM2	MDS/MPN group	FALSE	18562	0.010849	FALSE		FALSE
ENSG00000283189	AC104452.1	MDS/MPN group	FALSE	18562	0.010849	FALSE		FALSE
ENSG00000240891	PLCXD2	MDS/MPN group	FALSE	18565	0.0108489	FALSE		FALSE
ENSG00000205867	KRTAP5-2	MDS/MPN group	FALSE	18565	0.0108489	FALSE		FALSE
ENSG00000145416	MARCHF1	MDS/MPN group	FALSE	18565	0.0108489	FALSE		FALSE
ENSG00000134121	CHL1	MDS/MPN group	FALSE	18568	0.0108489	FALSE		FALSE
ENSG00000254093	PINX1	MDS/MPN group	FALSE	18569	0.0108486	FALSE		FALSE
ENSG00000146054	TRIM7	MDS/MPN group	FALSE	18570	0.0108484	FALSE		FALSE
ENSG00000188674	C2orf80	MDS/MPN group	FALSE	18571	0.0108482	FALSE		FALSE
ENSG00000105605	CACNG7	MDS/MPN group	FALSE	18571	0.0108482	FALSE		FALSE
ENSG00000277556	OR13C5	MDS/MPN group	FALSE	18571	0.0108482	FALSE		FALSE
ENSG00000140450	ARRDC4	MDS/MPN group	FALSE	18571	0.0108482	FALSE		FALSE
ENSG00000260097	SPDYE6	MDS/MPN group	FALSE	18575	0.0108482	FALSE		FALSE
ENSG00000182010	RTKN2	MDS/MPN group	FALSE	18576	0.010848	FALSE		FALSE
ENSG00000185972	CCIN	MDS/MPN group	FALSE	18577	0.0108478	FALSE		FALSE
ENSG00000278848	TP53TG3F	MDS/MPN group	FALSE	18578	0.0108473	FALSE		FALSE
ENSG00000186510	CLCNKA	MDS/MPN group	FALSE	18579	0.0108471	FALSE		FALSE
ENSG00000259371	AL136295.3	MDS/MPN group	FALSE	18580	0.0108471	FALSE		FALSE
ENSG00000134769	DTNA	MDS/MPN group	FALSE	18581	0.0108466	FALSE		FALSE
ENSG00000186197	EDARADD	MDS/MPN group	FALSE	18581	0.0108466	FALSE		FALSE
ENSG00000173809	TDRD12	MDS/MPN group	FALSE	18583	0.010846	FALSE		FALSE
ENSG00000087303	NID2	MDS/MPN group	FALSE	18584	0.010846	FALSE		FALSE
ENSG00000144452	ABCA12	MDS/MPN group	FALSE	18584	0.010846	FALSE		FALSE
ENSG00000182983	ZNF662	MDS/MPN group	FALSE	18586	0.0108455	FALSE		FALSE
ENSG00000163431	LMOD1	MDS/MPN group	FALSE	18587	0.0108455	FALSE		FALSE
ENSG00000232125	DYTN	MDS/MPN group	FALSE	18588	0.0108455	FALSE		FALSE
ENSG00000203782	LOR	MDS/MPN group	FALSE	18589	0.0108454	FALSE		FALSE
ENSG00000127533	F2RL3	MDS/MPN group	FALSE	18590	0.0108451	FALSE		FALSE
ENSG00000125255	SLC10A2	MDS/MPN group	FALSE	18591	0.010845	FALSE		FALSE
ENSG00000183963	SMTN	MDS/MPN group	FALSE	18592	0.0108449	FALSE		FALSE
ENSG00000142539	AC020909.1	MDS/MPN group	FALSE	18593	0.0108449	FALSE		FALSE
ENSG00000196826	AC008758.1	MDS/MPN group	FALSE	18593	0.0108449	FALSE		FALSE
ENSG00000167646	DNAAF3	MDS/MPN group	FALSE	18595	0.0108444	FALSE		FALSE
ENSG00000167800	TBX10	MDS/MPN group	FALSE	18596	0.0108444	FALSE		FALSE
ENSG00000180730	SHISA2	MDS/MPN group	FALSE	18597	0.010844	FALSE		FALSE
ENSG00000184709	LRRC26	MDS/MPN group	FALSE	18597	0.010844	FALSE		FALSE
ENSG00000145692	BHMT	MDS/MPN group	FALSE	18597	0.010844	FALSE		FALSE
ENSG00000074964	ARHGEF10L	MDS/MPN group	TRUE	18597	0.010844	TRUE	TSG	TRUE	LoF
ENSG00000053702	NRIP2	MDS/MPN group	FALSE	18597	0.010844	FALSE		FALSE
ENSG00000112486	CCR6	MDS/MPN group	FALSE	18597	0.010844	FALSE		FALSE
ENSG00000112706	IMPG1	MDS/MPN group	FALSE	18597	0.010844	FALSE		FALSE
ENSG00000124157	SEMG2	MDS/MPN group	FALSE	18597	0.010844	FALSE		FALSE
ENSG00000165695	AK8	MDS/MPN group	FALSE	18597	0.010844	FALSE		FALSE
ENSG00000181778	TMEM252	MDS/MPN group	FALSE	18597	0.010844	FALSE		FALSE
ENSG00000043462	LCP2	MDS/MPN group	FALSE	18597	0.010844	FALSE		FALSE
ENSG00000141194	OR4D1	MDS/MPN group	FALSE	18597	0.010844	FALSE		FALSE
ENSG00000132622	HSPA12B	MDS/MPN group	FALSE	18597	0.010844	FALSE		FALSE
ENSG00000115705	TPO	MDS/MPN group	FALSE	18610	0.010844	FALSE		FALSE
ENSG00000171790	SLFNL1	MDS/MPN group	FALSE	18611	0.0108439	FALSE		FALSE
ENSG00000124227	ANKRD60	MDS/MPN group	FALSE	18611	0.0108439	FALSE		FALSE
ENSG00000177151	OR2T35	MDS/MPN group	FALSE	18611	0.0108439	FALSE		FALSE
ENSG00000106410	NOBOX	MDS/MPN group	FALSE	18611	0.0108439	FALSE		FALSE
ENSG00000197385	ZNF860	MDS/MPN group	FALSE	18611	0.0108439	FALSE		FALSE
ENSG00000139160	ETFBKMT	MDS/MPN group	FALSE	18611	0.0108439	FALSE		FALSE
ENSG00000173535	TNFRSF10C	MDS/MPN group	FALSE	18611	0.0108439	FALSE		FALSE
ENSG00000068615	REEP1	MDS/MPN group	FALSE	18611	0.0108439	FALSE		FALSE
ENSG00000168803	ADAL	MDS/MPN group	FALSE	18611	0.0108439	FALSE		FALSE
ENSG00000160188	RSPH1	MDS/MPN group	FALSE	18611	0.0108439	FALSE		FALSE
ENSG00000147381	MAGEA4	MDS/MPN group	FALSE	18611	0.0108439	FALSE		FALSE
ENSG00000204140	CLPSL1	MDS/MPN group	FALSE	18622	0.0108437	FALSE		FALSE
ENSG00000130363	RSPH3	MDS/MPN group	FALSE	18622	0.0108437	FALSE		FALSE
ENSG00000196812	ZSCAN16	MDS/MPN group	FALSE	18622	0.0108437	FALSE		FALSE
ENSG00000111796	KLRB1	MDS/MPN group	FALSE	18622	0.0108437	FALSE		FALSE
ENSG00000122483	CCDC18	MDS/MPN group	FALSE	18622	0.0108437	FALSE		FALSE
ENSG00000120049	KCNIP2	MDS/MPN group	FALSE	18622	0.0108437	FALSE		FALSE
ENSG00000175497	DPP10	MDS/MPN group	FALSE	18628	0.0108436	FALSE		FALSE
ENSG00000153982	GDPD1	MDS/MPN group	FALSE	18629	0.0108435	FALSE		FALSE
ENSG00000170876	TMEM43	MDS/MPN group	FALSE	18629	0.0108435	FALSE		FALSE
ENSG00000204695	OR14J1	MDS/MPN group	FALSE	18629	0.0108435	FALSE		FALSE
ENSG00000132323	ILKAP	MDS/MPN group	FALSE	18629	0.0108435	FALSE		FALSE
ENSG00000139624	CERS5	MDS/MPN group	FALSE	18629	0.0108435	FALSE		FALSE
ENSG00000118579	MED28	MDS/MPN group	FALSE	18629	0.0108435	FALSE		FALSE
ENSG00000069966	GNB5	MDS/MPN group	FALSE	18629	0.0108435	FALSE		FALSE
ENSG00000269556	TMEM185A	MDS/MPN group	FALSE	18629	0.0108435	FALSE		FALSE
ENSG00000102128	RAB40AL	MDS/MPN group	FALSE	18629	0.0108435	FALSE		FALSE
ENSG00000204450	TRIM64	MDS/MPN group	FALSE	18638	0.0108429	FALSE		FALSE
ENSG00000100243	CYB5R3	MDS/MPN group	FALSE	18639	0.0108428	FALSE		FALSE
ENSG00000248487	ABHD14A	MDS/MPN group	FALSE	18639	0.0108428	FALSE		FALSE
ENSG00000162300	ZFPL1	MDS/MPN group	FALSE	18639	0.0108428	FALSE		FALSE
ENSG00000119723	COQ6	MDS/MPN group	FALSE	18639	0.0108428	FALSE		FALSE
ENSG00000197063	MAFG	MDS/MPN group	FALSE	18643	0.0108426	FALSE		FALSE
ENSG00000188167	TMPPE	MDS/MPN group	FALSE	18644	0.0108425	FALSE		FALSE
ENSG00000283496	ZNF511-PRAP1	MDS/MPN group	FALSE	18645	0.0108419	FALSE		FALSE
ENSG00000149346	SLX4IP	MDS/MPN group	FALSE	18646	0.0108418	FALSE		FALSE
ENSG00000259784	AC093525.1	MDS/MPN group	FALSE	18646	0.0108418	FALSE		FALSE
ENSG00000173914	RBM4B	MDS/MPN group	FALSE	18646	0.0108418	FALSE		FALSE
ENSG00000157766	ACAN	MDS/MPN group	FALSE	18649	0.0108412	FALSE		FALSE
ENSG00000282757	DUXB	MDS/MPN group	FALSE	18650	0.0108412	FALSE		FALSE
ENSG00000155090	KLF10	MDS/MPN group	FALSE	18651	0.0108406	FALSE		FALSE
ENSG00000168502	MTCL1	MDS/MPN group	FALSE	18652	0.0108401	FALSE		FALSE
ENSG00000182613	OR2V2	MDS/MPN group	FALSE	18653	0.0108398	FALSE		FALSE
ENSG00000256966	AL513165.2	MDS/MPN group	FALSE	18654	0.0108397	FALSE		FALSE
ENSG00000196436	NPIPB15	MDS/MPN group	FALSE	18655	0.0108397	FALSE		FALSE
ENSG00000196337	CGB7	MDS/MPN group	FALSE	18655	0.0108397	FALSE		FALSE
ENSG00000070785	EIF2B3	MDS/MPN group	FALSE	18655	0.0108397	FALSE		FALSE
ENSG00000187569	DPPA3	MDS/MPN group	FALSE	18655	0.0108397	FALSE		FALSE
ENSG00000169393	ELSPBP1	MDS/MPN group	FALSE	18655	0.0108397	FALSE		FALSE
ENSG00000130707	ASS1	MDS/MPN group	FALSE	18655	0.0108397	FALSE		FALSE
ENSG00000171877	FRMD5	MDS/MPN group	FALSE	18661	0.0108395	FALSE		FALSE
ENSG00000133800	LYVE1	MDS/MPN group	FALSE	18661	0.0108395	FALSE		FALSE
ENSG00000089199	CHGB	MDS/MPN group	FALSE	18661	0.0108395	FALSE		FALSE
ENSG00000103005	USB1	MDS/MPN group	FALSE	18661	0.0108395	FALSE		FALSE
ENSG00000180934	OR56A1	MDS/MPN group	FALSE	18661	0.0108395	FALSE		FALSE
ENSG00000197451	HNRNPAB	MDS/MPN group	FALSE	18666	0.0108394	FALSE		FALSE
ENSG00000111319	SCNN1A	MDS/MPN group	FALSE	18667	0.0108392	FALSE		FALSE
ENSG00000134897	BIVM	MDS/MPN group	FALSE	18668	0.0108388	FALSE		FALSE
ENSG00000259132	AL132780.3	MDS/MPN group	FALSE	18668	0.0108388	FALSE		FALSE
ENSG00000285839	AL445685.3	MDS/MPN group	FALSE	18668	0.0108388	FALSE		FALSE
ENSG00000283663	AC008687.8	MDS/MPN group	FALSE	18671	0.0108388	FALSE		FALSE
ENSG00000225932	CTAGE4	MDS/MPN group	FALSE	18672	0.0108387	FALSE		FALSE
ENSG00000168952	STXBP6	MDS/MPN group	FALSE	18672	0.0108387	FALSE		FALSE
ENSG00000166262	FAM227B	MDS/MPN group	FALSE	18672	0.0108387	FALSE		FALSE
ENSG00000204375	XAGE1E	MDS/MPN group	FALSE	18675	0.0108385	FALSE		FALSE
ENSG00000088538	DOCK3	MDS/MPN group	FALSE	18676	0.0108385	FALSE		FALSE
ENSG00000089177	KIF16B	MDS/MPN group	FALSE	18677	0.0108385	FALSE		FALSE
ENSG00000149201	CCDC81	MDS/MPN group	FALSE	18678	0.0108385	FALSE		FALSE
ENSG00000181616	OR52H1	MDS/MPN group	FALSE	18679	0.0108381	FALSE		FALSE
ENSG00000170927	PKHD1	MDS/MPN group	FALSE	18680	0.0108379	FALSE		FALSE
ENSG00000103544	VPS35L	MDS/MPN group	FALSE	18681	0.0108377	FALSE		FALSE
ENSG00000198650	TAT	MDS/MPN group	FALSE	18682	0.0108373	FALSE		FALSE
ENSG00000165821	SALL2	MDS/MPN group	FALSE	18683	0.0108371	FALSE		FALSE
ENSG00000204961	PCDHA9	MDS/MPN group	FALSE	18684	0.0108369	FALSE		FALSE
ENSG00000184571	PIWIL3	MDS/MPN group	FALSE	18684	0.0108369	FALSE		FALSE
ENSG00000223638	RFPL4A	MDS/MPN group	FALSE	18684	0.0108369	FALSE		FALSE
ENSG00000158483	FAM86C1	MDS/MPN group	FALSE	18687	0.0108362	FALSE		FALSE
ENSG00000214732	AL096814.1	MDS/MPN group	FALSE	18687	0.0108362	FALSE		FALSE
ENSG00000256349	AP002748.5	MDS/MPN group	FALSE	18687	0.0108362	FALSE		FALSE
ENSG00000285982	AC012213.5	MDS/MPN group	FALSE	18687	0.0108362	FALSE		FALSE
ENSG00000267168	AC005837.2	MDS/MPN group	FALSE	18687	0.0108362	FALSE		FALSE
ENSG00000268400	AC008763.2	MDS/MPN group	FALSE	18687	0.0108362	FALSE		FALSE
ENSG00000205045	SLFN12L	MDS/MPN group	FALSE	18687	0.0108362	FALSE		FALSE
ENSG00000173421	CCDC36	MDS/MPN group	FALSE	18687	0.0108362	FALSE		FALSE
ENSG00000288550	AC018809.3	MDS/MPN group	FALSE	18687	0.0108362	FALSE		FALSE
ENSG00000033050	ABCF2	MDS/MPN group	FALSE	18687	0.0108362	FALSE		FALSE
ENSG00000172188	OR4C11	MDS/MPN group	FALSE	18697	0.0108362	FALSE		FALSE
ENSG00000261341	AC010325.1	MDS/MPN group	FALSE	18697	0.0108362	FALSE		FALSE
ENSG00000173567	ADGRF3	MDS/MPN group	FALSE	18699	0.010836	FALSE		FALSE
ENSG00000180626	ZNF594	MDS/MPN group	FALSE	18700	0.0108358	FALSE		FALSE
ENSG00000100987	VSX1	MDS/MPN group	FALSE	18701	0.0108353	FALSE		FALSE
ENSG00000138286	FAM149B1	MDS/MPN group	FALSE	18701	0.0108353	FALSE		FALSE
ENSG00000215114	UBXN2B	MDS/MPN group	FALSE	18703	0.0108351	FALSE		FALSE
ENSG00000198967	OR10Z1	MDS/MPN group	FALSE	18704	0.0108348	FALSE		FALSE
ENSG00000163606	CD200R1	MDS/MPN group	FALSE	18704	0.0108348	FALSE		FALSE
ENSG00000137504	CREBZF	MDS/MPN group	FALSE	18704	0.0108348	FALSE		FALSE
ENSG00000197355	UAP1L1	MDS/MPN group	FALSE	18707	0.0108346	FALSE		FALSE
ENSG00000188280	FAM230A	MDS/MPN group	FALSE	18708	0.0108336	FALSE		FALSE
ENSG00000188937	NYX	MDS/MPN group	FALSE	18709	0.0108333	FALSE		FALSE
ENSG00000150636	CCDC102B	MDS/MPN group	FALSE	18709	0.0108333	FALSE		FALSE
ENSG00000169340	PDILT	MDS/MPN group	FALSE	18711	0.0108332	FALSE		FALSE
ENSG00000275163	AC117457.1	MDS/MPN group	FALSE	18712	0.0108332	FALSE		FALSE
ENSG00000165507	DEPP1	MDS/MPN group	FALSE	18712	0.0108332	FALSE		FALSE
ENSG00000132855	ANGPTL3	MDS/MPN group	FALSE	18712	0.0108332	FALSE		FALSE
ENSG00000187682	ERAS	MDS/MPN group	FALSE	18712	0.0108332	FALSE		FALSE
ENSG00000263620	AC129492.3	MDS/MPN group	FALSE	18712	0.0108332	FALSE		FALSE
ENSG00000206260	PRR23A	MDS/MPN group	FALSE	18712	0.0108332	FALSE		FALSE
ENSG00000153531	ADPRHL1	MDS/MPN group	FALSE	18712	0.0108332	FALSE		FALSE
ENSG00000099804	CDC34	MDS/MPN group	FALSE	18712	0.0108332	FALSE		FALSE
ENSG00000138798	EGF	MDS/MPN group	FALSE	18712	0.0108332	FALSE		FALSE
ENSG00000288460	AL138899.3	MDS/MPN group	FALSE	18712	0.0108332	FALSE		FALSE
ENSG00000137478	FCHSD2	MDS/MPN group	FALSE	18722	0.0108325	FALSE		FALSE
ENSG00000269437	NXF2B	MDS/MPN group	FALSE	18723	0.0108322	FALSE		FALSE
ENSG00000069493	CLEC2D	MDS/MPN group	FALSE	18723	0.0108322	FALSE		FALSE
ENSG00000149295	DRD2	MDS/MPN group	FALSE	18723	0.0108322	FALSE		FALSE
ENSG00000131668	BARX1	MDS/MPN group	FALSE	18726	0.0108321	FALSE		FALSE
ENSG00000186439	TRDN	MDS/MPN group	FALSE	18727	0.0108318	FALSE		FALSE
ENSG00000135436	FAM186B	MDS/MPN group	FALSE	18728	0.0108316	FALSE		FALSE
ENSG00000198331	HYLS1	MDS/MPN group	FALSE	18729	0.0108314	FALSE		FALSE
ENSG00000187642	PERM1	MDS/MPN group	FALSE	18730	0.010831	FALSE		FALSE
ENSG00000111713	GYS2	MDS/MPN group	FALSE	18730	0.010831	FALSE		FALSE
ENSG00000144741	SLC25A26	MDS/MPN group	FALSE	18730	0.010831	FALSE		FALSE
ENSG00000064195	DLX3	MDS/MPN group	FALSE	18730	0.010831	FALSE		FALSE
ENSG00000164675	IQUB	MDS/MPN group	FALSE	18730	0.010831	FALSE		FALSE
ENSG00000139656	SMIM2	MDS/MPN group	FALSE	18730	0.010831	FALSE		FALSE
ENSG00000147873	IFNA5	MDS/MPN group	FALSE	18730	0.010831	FALSE		FALSE
ENSG00000130829	DUSP9	MDS/MPN group	FALSE	18730	0.010831	FALSE		FALSE
ENSG00000235631	RNF148	MDS/MPN group	FALSE	18730	0.010831	FALSE		FALSE
ENSG00000204532	ZSCAN5C	MDS/MPN group	FALSE	18730	0.010831	FALSE		FALSE
ENSG00000102962	CCL22	MDS/MPN group	TRUE	18730	0.010831	FALSE		FALSE
ENSG00000109832	DDX25	MDS/MPN group	FALSE	18730	0.010831	FALSE		FALSE
ENSG00000140297	GCNT3	MDS/MPN group	FALSE	18730	0.010831	FALSE		FALSE
ENSG00000203760	CENPW	MDS/MPN group	FALSE	18730	0.010831	FALSE		FALSE
ENSG00000227868	TEX46	MDS/MPN group	FALSE	18730	0.010831	FALSE		FALSE
ENSG00000182271	TMIGD1	MDS/MPN group	FALSE	18730	0.010831	FALSE		FALSE
ENSG00000184347	SLIT3	MDS/MPN group	FALSE	18746	0.0108306	FALSE		FALSE
ENSG00000174586	ZNF497	MDS/MPN group	FALSE	18747	0.0108304	FALSE		FALSE
ENSG00000182118	FAM89A	MDS/MPN group	FALSE	18748	0.0108303	FALSE		FALSE
ENSG00000178795	GDPD4	MDS/MPN group	FALSE	18748	0.0108303	FALSE		FALSE
ENSG00000138755	CXCL9	MDS/MPN group	FALSE	18750	0.0108302	FALSE		FALSE
ENSG00000174740	PABPC5	MDS/MPN group	FALSE	18751	0.0108301	FALSE		FALSE
ENSG00000046647	GEMIN8	MDS/MPN group	FALSE	18751	0.0108301	FALSE		FALSE
ENSG00000240344	PPIL3	MDS/MPN group	FALSE	18751	0.0108301	FALSE		FALSE
ENSG00000152669	CCNO	MDS/MPN group	FALSE	18751	0.0108301	FALSE		FALSE
ENSG00000158169	FANCC	MDS/MPN group	TRUE	18751	0.0108301	TRUE	TSG	TRUE	LoF
ENSG00000158008	EXTL1	MDS/MPN group	FALSE	18751	0.0108301	FALSE		FALSE
ENSG00000186860	KRTAP17-1	MDS/MPN group	FALSE	18751	0.0108301	FALSE		FALSE
ENSG00000121634	GJA8	MDS/MPN group	FALSE	18751	0.0108301	FALSE		FALSE
ENSG00000204438	GPANK1	MDS/MPN group	FALSE	18751	0.0108301	FALSE		FALSE
ENSG00000160838	LRRC71	MDS/MPN group	FALSE	18760	0.01083	FALSE		FALSE
ENSG00000012171	SEMA3B	MDS/MPN group	FALSE	18761	0.0108299	FALSE		FALSE
ENSG00000213020	ZNF611	MDS/MPN group	FALSE	18762	0.0108299	FALSE		FALSE
ENSG00000212899	KRTAP3-3	MDS/MPN group	FALSE	18763	0.0108293	FALSE		FALSE
ENSG00000287694	AC106741.2	MDS/MPN group	FALSE	18764	0.010829	FALSE		FALSE
ENSG00000256097	LINC00696	MDS/MPN group	FALSE	18764	0.010829	FALSE		FALSE
ENSG00000165272	AQP3	MDS/MPN group	FALSE	18766	0.0108283	FALSE		FALSE
ENSG00000243789	JMJD7	MDS/MPN group	FALSE	18767	0.010828	FALSE		FALSE
ENSG00000175267	VWA3A	MDS/MPN group	FALSE	18768	0.0108275	FALSE		FALSE
ENSG00000273291	AC092042.3	MDS/MPN group	FALSE	18769	0.0108274	FALSE		FALSE
ENSG00000165943	MOAP1	MDS/MPN group	FALSE	18770	0.0108271	FALSE		FALSE
ENSG00000186919	ZACN	MDS/MPN group	FALSE	18771	0.0108271	FALSE		FALSE
ENSG00000204979	MS4A13	MDS/MPN group	FALSE	18771	0.0108271	FALSE		FALSE
ENSG00000165269	AQP7	MDS/MPN group	FALSE	18771	0.0108271	FALSE		FALSE
ENSG00000215012	RTL10	MDS/MPN group	FALSE	18771	0.0108271	FALSE		FALSE
ENSG00000180138	CSNK1A1L	MDS/MPN group	FALSE	18771	0.0108271	FALSE		FALSE
ENSG00000180386	KRTAP9-7	MDS/MPN group	FALSE	18771	0.0108271	FALSE		FALSE
ENSG00000206073	SERPINB4	MDS/MPN group	FALSE	18771	0.0108271	FALSE		FALSE
ENSG00000213920	MDP1	MDS/MPN group	FALSE	18778	0.0108271	FALSE		FALSE
ENSG00000167654	ATCAY	MDS/MPN group	FALSE	18779	0.0108269	FALSE		FALSE
ENSG00000215203	GRXCR1	MDS/MPN group	FALSE	18780	0.0108267	FALSE		FALSE
ENSG00000198674	OR10G6	MDS/MPN group	FALSE	18780	0.0108267	FALSE		FALSE
ENSG00000172578	KLHL6	MDS/MPN group	TRUE	18780	0.0108267	FALSE		TRUE	LoF
ENSG00000100593	ISM2	MDS/MPN group	FALSE	18780	0.0108267	FALSE		FALSE
ENSG00000080293	SCTR	MDS/MPN group	FALSE	18780	0.0108267	FALSE		FALSE
ENSG00000197757	HOXC6	MDS/MPN group	FALSE	18780	0.0108267	FALSE		FALSE
ENSG00000117594	HSD11B1	MDS/MPN group	FALSE	18780	0.0108267	FALSE		FALSE
ENSG00000186377	CYP4X1	MDS/MPN group	FALSE	18780	0.0108267	FALSE		FALSE
ENSG00000010295	IFFO1	MDS/MPN group	FALSE	18780	0.0108267	FALSE		FALSE
ENSG00000172362	OR5B12	MDS/MPN group	FALSE	18780	0.0108267	FALSE		FALSE
ENSG00000171467	ZNF318	MDS/MPN group	FALSE	18780	0.0108267	FALSE		FALSE
ENSG00000102977	ACD	MDS/MPN group	FALSE	18780	0.0108267	FALSE		FALSE
ENSG00000268552	AL109927.1	MDS/MPN group	FALSE	18792	0.0108265	FALSE		FALSE
ENSG00000122180	MYOG	MDS/MPN group	FALSE	18792	0.0108265	FALSE		FALSE
ENSG00000284686	AC119674.2	MDS/MPN group	FALSE	18792	0.0108265	FALSE		FALSE
ENSG00000269205	AC005606.1	MDS/MPN group	FALSE	18792	0.0108265	FALSE		FALSE
ENSG00000269071	AC138517.1	MDS/MPN group	FALSE	18792	0.0108265	FALSE		FALSE
ENSG00000174326	SLC16A11	MDS/MPN group	FALSE	18797	0.0108261	FALSE		FALSE
ENSG00000186523	FAM86B1	MDS/MPN group	FALSE	18798	0.0108258	FALSE		FALSE
ENSG00000285733	AL031315.1	MDS/MPN group	FALSE	18799	0.0108253	FALSE		FALSE
ENSG00000187049	TMEM216	MDS/MPN group	FALSE	18800	0.0108253	FALSE		FALSE
ENSG00000115687	PASK	MDS/MPN group	FALSE	18800	0.0108253	FALSE		FALSE
ENSG00000258388	PPT2-EGFL8	MDS/MPN group	FALSE	18802	0.0108243	FALSE		FALSE
ENSG00000261732	AL031708.1	MDS/MPN group	FALSE	18802	0.0108243	FALSE		FALSE
ENSG00000175018	TEX36	MDS/MPN group	FALSE	18804	0.0108242	FALSE		FALSE
ENSG00000117155	SSX2IP	MDS/MPN group	FALSE	18805	0.0108239	FALSE		FALSE
ENSG00000269103	AC002472.1	MDS/MPN group	FALSE	18806	0.0108231	FALSE		FALSE
ENSG00000185347	TEDC1	MDS/MPN group	FALSE	18807	0.010823	FALSE		FALSE
ENSG00000172273	HINFP	MDS/MPN group	FALSE	18808	0.0108226	FALSE		FALSE
ENSG00000146453	PNLDC1	MDS/MPN group	FALSE	18809	0.0108226	FALSE		FALSE
ENSG00000171360	KRT38	MDS/MPN group	FALSE	18810	0.0108223	FALSE		FALSE
ENSG00000213265	TSGA13	MDS/MPN group	FALSE	18811	0.0108213	FALSE		FALSE
ENSG00000165841	CYP2C19	MDS/MPN group	FALSE	18811	0.0108213	FALSE		FALSE
ENSG00000285133	AC022506.1	MDS/MPN group	FALSE	18813	0.0108213	FALSE		FALSE
ENSG00000205086	C2orf91	MDS/MPN group	FALSE	18813	0.0108213	FALSE		FALSE
ENSG00000267426	AC087289.3	MDS/MPN group	FALSE	18813	0.0108213	FALSE		FALSE
ENSG00000083812	ZNF324	MDS/MPN group	FALSE	18816	0.0108208	FALSE		FALSE
ENSG00000070985	TRPM5	MDS/MPN group	FALSE	18817	0.0108207	FALSE		FALSE
ENSG00000171873	ADRA1D	MDS/MPN group	FALSE	18817	0.0108207	FALSE		FALSE
ENSG00000105668	UPK1A	MDS/MPN group	FALSE	18817	0.0108207	FALSE		FALSE
ENSG00000183066	WBP2NL	MDS/MPN group	FALSE	18817	0.0108207	FALSE		FALSE
ENSG00000147144	CCDC120	MDS/MPN group	FALSE	18821	0.0108205	FALSE		FALSE
ENSG00000132026	RTBDN	MDS/MPN group	FALSE	18822	0.0108205	FALSE		FALSE
ENSG00000158477	CD1A	MDS/MPN group	FALSE	18823	0.0108204	FALSE		FALSE
ENSG00000135898	GPR55	MDS/MPN group	FALSE	18823	0.0108204	FALSE		FALSE
ENSG00000140955	ADAD2	MDS/MPN group	FALSE	18823	0.0108204	FALSE		FALSE
ENSG00000248385	TARM1	MDS/MPN group	FALSE	18826	0.0108204	FALSE		FALSE
ENSG00000169564	PCBP1	MDS/MPN group	FALSE	18826	0.0108204	TRUE		TRUE	Act
ENSG00000213995	NAXD	MDS/MPN group	FALSE	18826	0.0108204	FALSE		FALSE
ENSG00000115488	NEU2	MDS/MPN group	FALSE	18826	0.0108204	FALSE		FALSE
ENSG00000168582	CRYGA	MDS/MPN group	FALSE	18826	0.0108204	FALSE		FALSE
ENSG00000254685	FPGT	MDS/MPN group	FALSE	18826	0.0108204	FALSE		FALSE
ENSG00000157765	SLC34A2	MDS/MPN group	FALSE	18832	0.0108203	TRUE	TSG, fusion	FALSE
ENSG00000159714	ZDHHC1	MDS/MPN group	FALSE	18832	0.0108203	FALSE		FALSE
ENSG00000136238	RAC1	MDS/MPN group	FALSE	18832	0.0108203	TRUE	oncogene	TRUE	Act
ENSG00000135678	CPM	MDS/MPN group	FALSE	18832	0.0108203	FALSE		FALSE
ENSG00000160994	CCDC105	MDS/MPN group	FALSE	18832	0.0108203	FALSE		FALSE
ENSG00000173786	CNP	MDS/MPN group	FALSE	18832	0.0108203	FALSE		FALSE
ENSG00000016082	ISL1	MDS/MPN group	FALSE	18832	0.0108203	FALSE		FALSE
ENSG00000144645	OSBPL10	MDS/MPN group	FALSE	18832	0.0108203	FALSE		FALSE
ENSG00000141040	ZNF287	MDS/MPN group	FALSE	18840	0.0108199	FALSE		FALSE
ENSG00000178568	ERBB4	MDS/MPN group	FALSE	18840	0.0108199	TRUE	oncogene, TSG	TRUE	LoF
ENSG00000162891	IL20	MDS/MPN group	FALSE	18842	0.0108198	FALSE		FALSE
ENSG00000115540	MOB4	MDS/MPN group	FALSE	18842	0.0108198	FALSE		FALSE
ENSG00000169926	KLF13	MDS/MPN group	FALSE	18842	0.0108198	FALSE		FALSE
ENSG00000183723	CMTM4	MDS/MPN group	FALSE	18842	0.0108198	FALSE		FALSE
ENSG00000162344	FGF19	MDS/MPN group	FALSE	18842	0.0108198	FALSE		FALSE
ENSG00000198807	PAX9	MDS/MPN group	FALSE	18842	0.0108198	FALSE		FALSE
ENSG00000167850	CD300C	MDS/MPN group	FALSE	18848	0.0108196	FALSE		FALSE
ENSG00000161180	CCDC116	MDS/MPN group	FALSE	18849	0.0108196	FALSE		FALSE
ENSG00000187908	DMBT1	MDS/MPN group	FALSE	18849	0.0108196	FALSE		FALSE
ENSG00000186230	ZNF749	MDS/MPN group	FALSE	18849	0.0108196	FALSE		FALSE
ENSG00000106952	TNFSF8	MDS/MPN group	FALSE	18852	0.0108195	FALSE		FALSE
ENSG00000215126	CBWD7	MDS/MPN group	FALSE	18853	0.0108191	FALSE		FALSE
ENSG00000037241	RPL26L1	MDS/MPN group	FALSE	18854	0.0108187	FALSE		FALSE
ENSG00000106993	CDC37L1	MDS/MPN group	FALSE	18854	0.0108187	FALSE		FALSE
ENSG00000100344	PNPLA3	MDS/MPN group	FALSE	18856	0.0108179	FALSE		FALSE
ENSG00000203995	ZYG11A	MDS/MPN group	FALSE	18857	0.010817	FALSE		FALSE
ENSG00000178093	TSSK6	MDS/MPN group	FALSE	18858	0.010817	FALSE		FALSE
ENSG00000164756	SLC30A8	MDS/MPN group	FALSE	18859	0.0108168	FALSE		FALSE
ENSG00000002330	BAD	MDS/MPN group	FALSE	18860	0.0108167	FALSE		FALSE
ENSG00000146066	HIGD2A	MDS/MPN group	FALSE	18861	0.0108164	FALSE		FALSE
ENSG00000111339	ART4	MDS/MPN group	FALSE	18862	0.0108164	FALSE		FALSE
ENSG00000184601	C14orf180	MDS/MPN group	FALSE	18862	0.0108164	FALSE		FALSE
ENSG00000186136	TAS2R42	MDS/MPN group	FALSE	18862	0.0108164	FALSE		FALSE
ENSG00000254827	SLC22A18AS	MDS/MPN group	FALSE	18862	0.0108164	FALSE		FALSE
ENSG00000171204	TMEM126B	MDS/MPN group	FALSE	18862	0.0108164	FALSE		FALSE
ENSG00000248144	ADH1C	MDS/MPN group	FALSE	18862	0.0108164	FALSE		FALSE
ENSG00000189064	GAGE2A	MDS/MPN group	FALSE	18862	0.0108164	FALSE		FALSE
ENSG00000187857	OR6C75	MDS/MPN group	FALSE	18862	0.0108164	FALSE		FALSE
ENSG00000162999	DUSP19	MDS/MPN group	FALSE	18862	0.0108164	FALSE		FALSE
ENSG00000152284	TCF7L1	MDS/MPN group	FALSE	18862	0.0108164	FALSE		FALSE
ENSG00000196778	OR52K1	MDS/MPN group	FALSE	18862	0.0108164	FALSE		FALSE
ENSG00000183801	OLFML1	MDS/MPN group	FALSE	18862	0.0108164	FALSE		FALSE
ENSG00000115750	TAF1B	MDS/MPN group	FALSE	18874	0.0108163	FALSE		FALSE
ENSG00000180113	TDRD6	MDS/MPN group	FALSE	18875	0.010816	FALSE		FALSE
ENSG00000155755	TMEM237	MDS/MPN group	FALSE	18876	0.010816	FALSE		FALSE
ENSG00000157240	FZD1	MDS/MPN group	FALSE	18877	0.0108158	FALSE		FALSE
ENSG00000137496	IL18BP	MDS/MPN group	FALSE	18878	0.0108157	FALSE		FALSE
ENSG00000105173	CCNE1	MDS/MPN group	FALSE	18879	0.0108156	TRUE	oncogene	FALSE
ENSG00000087008	ACOX3	MDS/MPN group	FALSE	18879	0.0108156	FALSE		FALSE
ENSG00000099341	PSMD8	MDS/MPN group	FALSE	18881	0.0108155	FALSE		FALSE
ENSG00000155282	RP11-195B21.3	MDS/MPN group	FALSE	18882	0.010814	FALSE		FALSE
ENSG00000196224	KRTAP5-3	MDS/MPN group	FALSE	18883	0.0108138	FALSE		FALSE
ENSG00000065526	SPEN	MDS/MPN group	TRUE	18884	0.0108134	TRUE	TSG	TRUE	ambiguous
ENSG00000176742	OR51V1	MDS/MPN group	FALSE	18885	0.0108133	FALSE		FALSE
ENSG00000170477	KRT4	MDS/MPN group	FALSE	18886	0.0108133	FALSE		FALSE
ENSG00000232941	AC090186.1	MDS/MPN group	FALSE	18887	0.0108131	FALSE		FALSE
ENSG00000133937	GSC	MDS/MPN group	FALSE	18888	0.0108131	FALSE		FALSE
ENSG00000154736	ADAMTS5	MDS/MPN group	FALSE	18889	0.010813	FALSE		FALSE
ENSG00000145451	GLRA3	MDS/MPN group	FALSE	18890	0.0108128	FALSE		FALSE
ENSG00000260286	ARMH2	MDS/MPN group	FALSE	18891	0.0108117	FALSE		FALSE
ENSG00000106077	ABHD11	MDS/MPN group	FALSE	18892	0.0108106	FALSE		FALSE
ENSG00000171557	FGG	MDS/MPN group	FALSE	18893	0.0108105	FALSE		FALSE
ENSG00000046653	GPM6B	MDS/MPN group	FALSE	18893	0.0108105	FALSE		FALSE
ENSG00000144285	SCN1A	MDS/MPN group	FALSE	18893	0.0108105	FALSE		FALSE
ENSG00000163206	SMCP	MDS/MPN group	FALSE	18893	0.0108105	FALSE		FALSE
ENSG00000164758	MED30	MDS/MPN group	FALSE	18893	0.0108105	FALSE		FALSE
ENSG00000170043	TRAPPC1	MDS/MPN group	FALSE	18893	0.0108105	FALSE		FALSE
ENSG00000162493	PDPN	MDS/MPN group	FALSE	18893	0.0108105	FALSE		FALSE
ENSG00000111880	RNGTT	MDS/MPN group	FALSE	18893	0.0108105	FALSE		FALSE
ENSG00000102245	CD40LG	MDS/MPN group	FALSE	18893	0.0108105	FALSE		FALSE
ENSG00000284797	AC008397.1	MDS/MPN group	FALSE	18902	0.0108105	FALSE		FALSE
ENSG00000157823	AP3S2	MDS/MPN group	FALSE	18903	0.0108102	FALSE		FALSE
ENSG00000158022	TRIM63	MDS/MPN group	FALSE	18903	0.0108102	FALSE		FALSE
ENSG00000153896	ZNF599	MDS/MPN group	FALSE	18903	0.0108102	FALSE		FALSE
ENSG00000162998	FRZB	MDS/MPN group	FALSE	18903	0.0108102	FALSE		FALSE
ENSG00000180479	ZNF571	MDS/MPN group	FALSE	18907	0.0108101	FALSE		FALSE
ENSG00000285991	AL355312.6	MDS/MPN group	FALSE	18908	0.0108101	FALSE		FALSE
ENSG00000149305	HTR3B	MDS/MPN group	FALSE	18908	0.0108101	FALSE		FALSE
ENSG00000102401	ARMCX3	MDS/MPN group	FALSE	18908	0.0108101	FALSE		FALSE
ENSG00000171310	CHST11	MDS/MPN group	TRUE	18908	0.0108101	TRUE	oncogene, fusion	FALSE
ENSG00000196091	MYBPC1	MDS/MPN group	FALSE	18912	0.0108096	FALSE		FALSE
ENSG00000179104	TMTC2	MDS/MPN group	FALSE	18913	0.0108091	FALSE		FALSE
ENSG00000204659	CBY3	MDS/MPN group	FALSE	18914	0.010809	FALSE		FALSE
ENSG00000155252	PI4K2A	MDS/MPN group	FALSE	18915	0.0108088	FALSE		FALSE
ENSG00000268696	ZNF723	MDS/MPN group	FALSE	18916	0.0108078	FALSE		FALSE
ENSG00000278023	RDM1	MDS/MPN group	FALSE	18917	0.0108075	FALSE		FALSE
ENSG00000106538	RARRES2	MDS/MPN group	FALSE	18918	0.0108074	FALSE		FALSE
ENSG00000176695	OR4F17	MDS/MPN group	FALSE	18919	0.0108073	FALSE		FALSE
ENSG00000161649	CD300LG	MDS/MPN group	FALSE	18919	0.0108073	FALSE		FALSE
ENSG00000206150	RNASE13	MDS/MPN group	FALSE	18919	0.0108073	FALSE		FALSE
ENSG00000154493	C10orf90	MDS/MPN group	FALSE	18919	0.0108073	FALSE		FALSE
ENSG00000099282	TSPAN15	MDS/MPN group	FALSE	18923	0.0108073	FALSE		FALSE
ENSG00000168899	VAMP5	MDS/MPN group	FALSE	18924	0.0108071	FALSE		FALSE
ENSG00000118894	EEF2KMT	MDS/MPN group	FALSE	18924	0.0108071	FALSE		FALSE
ENSG00000173960	UBXN2A	MDS/MPN group	FALSE	18924	0.0108071	FALSE		FALSE
ENSG00000140382	HMG20A	MDS/MPN group	FALSE	18927	0.010807	FALSE		FALSE
ENSG00000139574	NPFF	MDS/MPN group	FALSE	18927	0.010807	FALSE		FALSE
ENSG00000180822	PSMG4	MDS/MPN group	FALSE	18927	0.010807	FALSE		FALSE
ENSG00000142065	ZFP14	MDS/MPN group	FALSE	18927	0.010807	FALSE		FALSE
ENSG00000180979	LRRC57	MDS/MPN group	FALSE	18931	0.0108069	FALSE		FALSE
ENSG00000134597	RBMX2	MDS/MPN group	FALSE	18931	0.0108069	FALSE		FALSE
ENSG00000186442	KRT3	MDS/MPN group	FALSE	18931	0.0108069	FALSE		FALSE
ENSG00000166828	SCNN1G	MDS/MPN group	FALSE	18931	0.0108069	FALSE		FALSE
ENSG00000164746	C7orf57	MDS/MPN group	FALSE	18935	0.0108067	FALSE		FALSE
ENSG00000133131	MORC4	MDS/MPN group	FALSE	18936	0.0108058	FALSE		FALSE
ENSG00000107018	RLN1	MDS/MPN group	FALSE	18937	0.0108056	FALSE		FALSE
ENSG00000167608	TMC4	MDS/MPN group	FALSE	18938	0.010805	FALSE		FALSE
ENSG00000070018	LRP6	MDS/MPN group	FALSE	18939	0.0108049	FALSE		FALSE
ENSG00000175322	ZNF519	MDS/MPN group	FALSE	18939	0.0108049	FALSE		FALSE
ENSG00000185674	LYG2	MDS/MPN group	FALSE	18941	0.0108047	FALSE		FALSE
ENSG00000141979	AC008764.1	MDS/MPN group	FALSE	18942	0.0108044	FALSE		FALSE
ENSG00000286098	AC008770.4	MDS/MPN group	FALSE	18943	0.0108034	FALSE		FALSE
ENSG00000250349	AF241726.2	MDS/MPN group	FALSE	18943	0.0108034	FALSE		FALSE
ENSG00000204377	C1orf134	MDS/MPN group	FALSE	18943	0.0108034	FALSE		FALSE
ENSG00000109610	SOD3	MDS/MPN group	FALSE	18943	0.0108034	FALSE		FALSE
ENSG00000156398	SFXN2	MDS/MPN group	FALSE	18947	0.0108031	FALSE		FALSE
ENSG00000243073	PRAMEF4	MDS/MPN group	FALSE	18948	0.010803	FALSE		FALSE
ENSG00000179010	MRFAP1	MDS/MPN group	FALSE	18948	0.010803	FALSE		FALSE
ENSG00000189169	KRTAP10-12	MDS/MPN group	FALSE	18948	0.010803	FALSE		FALSE
ENSG00000271321	CTAGE6	MDS/MPN group	FALSE	18951	0.0108023	FALSE		FALSE
ENSG00000092067	CEBPE	MDS/MPN group	FALSE	18951	0.0108023	FALSE		FALSE
ENSG00000182782	HCAR2	MDS/MPN group	FALSE	18953	0.0108022	FALSE		FALSE
ENSG00000205129	C4orf47	MDS/MPN group	FALSE	18954	0.0108021	FALSE		FALSE
ENSG00000137745	MMP13	MDS/MPN group	FALSE	18955	0.0108017	FALSE		FALSE
ENSG00000197557	TTC30A	MDS/MPN group	FALSE	18956	0.0108015	FALSE		FALSE
ENSG00000099822	HCN2	MDS/MPN group	FALSE	18957	0.0108	FALSE		FALSE
ENSG00000258989	AL355916.3	MDS/MPN group	FALSE	18958	0.0107992	FALSE		FALSE
ENSG00000186838	SELENOV	MDS/MPN group	FALSE	18959	0.0107992	FALSE		FALSE
ENSG00000215186	GOLGA6B	MDS/MPN group	FALSE	18960	0.0107989	FALSE		FALSE
ENSG00000168143	FAM83B	MDS/MPN group	FALSE	18961	0.0107989	FALSE		FALSE
ENSG00000145982	FARS2	MDS/MPN group	FALSE	18962	0.0107988	FALSE		FALSE
ENSG00000197497	ZNF665	MDS/MPN group	FALSE	18963	0.0107987	FALSE		FALSE
ENSG00000124615	MOCS1	MDS/MPN group	FALSE	18964	0.0107986	FALSE		FALSE
ENSG00000120322	PCDHB8	MDS/MPN group	FALSE	18965	0.0107984	FALSE		FALSE
ENSG00000160505	NLRP4	MDS/MPN group	FALSE	18966	0.010798	FALSE		FALSE
ENSG00000149300	C11orf52	MDS/MPN group	FALSE	18967	0.0107976	FALSE		FALSE
ENSG00000158865	SLC5A11	MDS/MPN group	FALSE	18967	0.0107976	FALSE		FALSE
ENSG00000105887	MTPN	MDS/MPN group	FALSE	18967	0.0107976	FALSE		FALSE
ENSG00000066629	EML1	MDS/MPN group	FALSE	18970	0.0107976	FALSE		FALSE
ENSG00000254466	OR4D10	MDS/MPN group	FALSE	18971	0.0107972	FALSE		FALSE
ENSG00000283886	BX664615.2	MDS/MPN group	FALSE	18972	0.010797	FALSE		FALSE
ENSG00000100767	PAPLN	MDS/MPN group	FALSE	18973	0.0107967	FALSE		FALSE
ENSG00000178586	OR6B3	MDS/MPN group	FALSE	18974	0.0107966	FALSE		FALSE
ENSG00000162069	BICDL2	MDS/MPN group	FALSE	18974	0.0107966	FALSE		FALSE
ENSG00000111536	IL26	MDS/MPN group	FALSE	18974	0.0107966	FALSE		FALSE
ENSG00000212710	CTAGE1	MDS/MPN group	FALSE	18974	0.0107966	FALSE		FALSE
ENSG00000143194	MAEL	MDS/MPN group	FALSE	18974	0.0107966	FALSE		FALSE
ENSG00000173868	PHOSPHO1	MDS/MPN group	FALSE	18974	0.0107966	FALSE		FALSE
ENSG00000104848	KCNA7	MDS/MPN group	FALSE	18974	0.0107966	FALSE		FALSE
ENSG00000132329	RAMP1	MDS/MPN group	FALSE	18974	0.0107966	FALSE		FALSE
ENSG00000124089	MC3R	MDS/MPN group	FALSE	18974	0.0107966	FALSE		FALSE
ENSG00000128694	OSGEPL1	MDS/MPN group	FALSE	18974	0.0107966	FALSE		FALSE
ENSG00000179119	SPTY2D1	MDS/MPN group	FALSE	18984	0.0107961	FALSE		FALSE
ENSG00000286137	AC211486.12	MDS/MPN group	FALSE	18985	0.0107951	FALSE		FALSE
ENSG00000285880	AC144573.1	MDS/MPN group	FALSE	18986	0.0107951	FALSE		FALSE
ENSG00000267318	AC005702.1	MDS/MPN group	FALSE	18986	0.0107951	FALSE		FALSE
ENSG00000285589	AC010422.8	MDS/MPN group	FALSE	18986	0.0107951	FALSE		FALSE
ENSG00000233803	TSPY4	MDS/MPN group	FALSE	18989	0.0107946	FALSE		FALSE
ENSG00000171115	GIMAP8	MDS/MPN group	FALSE	18990	0.010794	FALSE		FALSE
ENSG00000183971	NPW	MDS/MPN group	FALSE	18991	0.010794	FALSE		FALSE
ENSG00000183318	SPDYE4	MDS/MPN group	FALSE	18992	0.010794	FALSE		FALSE
ENSG00000270299	AL121758.1	MDS/MPN group	FALSE	18993	0.0107935	FALSE		FALSE
ENSG00000187701	OR2T27	MDS/MPN group	FALSE	18994	0.0107933	FALSE		FALSE
ENSG00000161298	ZNF382	MDS/MPN group	FALSE	18994	0.0107933	FALSE		FALSE
ENSG00000140835	CHST4	MDS/MPN group	FALSE	18994	0.0107933	FALSE		FALSE
ENSG00000183034	OTOP2	MDS/MPN group	FALSE	18994	0.0107933	FALSE		FALSE
ENSG00000177669	MBOAT4	MDS/MPN group	FALSE	18994	0.0107933	FALSE		FALSE
ENSG00000269058	CALR3	MDS/MPN group	FALSE	18994	0.0107933	FALSE		FALSE
ENSG00000215018	COL28A1	MDS/MPN group	FALSE	19000	0.010793	FALSE		FALSE
ENSG00000156968	MPV17L	MDS/MPN group	FALSE	19001	0.010793	FALSE		FALSE
ENSG00000164265	SCGB3A2	MDS/MPN group	FALSE	19001	0.010793	FALSE		FALSE
ENSG00000069275	NUCKS1	MDS/MPN group	FALSE	19003	0.010793	FALSE		FALSE
ENSG00000078902	TOLLIP	MDS/MPN group	FALSE	19004	0.0107926	FALSE		FALSE
ENSG00000286007	AC113189.9	MDS/MPN group	FALSE	19005	0.0107926	FALSE		FALSE
ENSG00000123411	IKZF4	MDS/MPN group	FALSE	19006	0.0107926	FALSE		FALSE
ENSG00000251357	AP000350.4	MDS/MPN group	FALSE	19007	0.0107926	FALSE		FALSE
ENSG00000124253	PCK1	MDS/MPN group	FALSE	19008	0.0107913	FALSE		FALSE
ENSG00000189050	RNFT1	MDS/MPN group	FALSE	19009	0.0107904	FALSE		FALSE
ENSG00000117461	PIK3R3	MDS/MPN group	FALSE	19009	0.0107904	FALSE		FALSE
ENSG00000186487	MYT1L	MDS/MPN group	FALSE	19011	0.0107903	FALSE		FALSE
ENSG00000220008	LINGO3	MDS/MPN group	FALSE	19012	0.0107899	FALSE		FALSE
ENSG00000169955	ZNF747	MDS/MPN group	FALSE	19013	0.010789	FALSE		FALSE
ENSG00000181786	ACTL9	MDS/MPN group	FALSE	19014	0.0107888	FALSE		FALSE
ENSG00000232593	KANTR	MDS/MPN group	FALSE	19015	0.0107885	FALSE		FALSE
ENSG00000090539	CHRD	MDS/MPN group	FALSE	19016	0.0107881	FALSE		FALSE
ENSG00000170049	KCNAB3	MDS/MPN group	FALSE	19017	0.0107877	FALSE		FALSE
ENSG00000167711	SERPINF2	MDS/MPN group	FALSE	19018	0.0107876	FALSE		FALSE
ENSG00000213417	KRTAP2-4	MDS/MPN group	FALSE	19019	0.0107873	FALSE		FALSE
ENSG00000100234	TIMP3	MDS/MPN group	FALSE	19020	0.0107873	FALSE		FALSE
ENSG00000172426	RSPH9	MDS/MPN group	FALSE	19021	0.0107869	FALSE		FALSE
ENSG00000042317	AL049834.1	MDS/MPN group	FALSE	19021	0.0107869	FALSE		FALSE
ENSG00000100170	SLC5A1	MDS/MPN group	FALSE	19021	0.0107869	FALSE		FALSE
ENSG00000268857	AC011308.1	MDS/MPN group	FALSE	19021	0.0107869	FALSE		FALSE
ENSG00000232866	AL513478.1	MDS/MPN group	FALSE	19021	0.0107869	FALSE		FALSE
ENSG00000204279	PAGE3	MDS/MPN group	FALSE	19021	0.0107869	FALSE		FALSE
ENSG00000171763	SPATA5L1	MDS/MPN group	FALSE	19021	0.0107869	FALSE		FALSE
ENSG00000183461	XAGE1C	MDS/MPN group	FALSE	19021	0.0107869	FALSE		FALSE
ENSG00000255152	MSH5-SAPCD1	MDS/MPN group	FALSE	19021	0.0107869	FALSE		FALSE
ENSG00000100399	CHADL	MDS/MPN group	FALSE	19030	0.0107869	FALSE		FALSE
ENSG00000157703	SVOPL	MDS/MPN group	FALSE	19031	0.0107868	FALSE		FALSE
ENSG00000140279	DUOX2	MDS/MPN group	FALSE	19032	0.0107864	FALSE		FALSE
ENSG00000114107	CEP70	MDS/MPN group	FALSE	19033	0.0107859	FALSE		FALSE
ENSG00000128203	ASPHD2	MDS/MPN group	FALSE	19034	0.0107855	FALSE		FALSE
ENSG00000185739	SRL	MDS/MPN group	FALSE	19035	0.0107855	FALSE		FALSE
ENSG00000225528	Z82206.1	MDS/MPN group	FALSE	19036	0.0107853	FALSE		FALSE
ENSG00000138395	CDK15	MDS/MPN group	FALSE	19037	0.0107839	FALSE		FALSE
ENSG00000165694	FRMD7	MDS/MPN group	FALSE	19038	0.0107838	FALSE		FALSE
ENSG00000206384	COL6A6	MDS/MPN group	FALSE	19038	0.0107838	FALSE		FALSE
ENSG00000171649	ZIK1	MDS/MPN group	FALSE	19040	0.010783	FALSE		FALSE
ENSG00000203724	C1orf53	MDS/MPN group	FALSE	19041	0.0107828	FALSE		FALSE
ENSG00000135452	TSPAN31	MDS/MPN group	FALSE	19042	0.0107823	FALSE		FALSE
ENSG00000196917	HCAR1	MDS/MPN group	FALSE	19043	0.010782	FALSE		FALSE
ENSG00000213185	FAM24B	MDS/MPN group	FALSE	19044	0.0107813	FALSE		FALSE
ENSG00000171385	KCND3	MDS/MPN group	FALSE	19045	0.0107813	FALSE		FALSE
ENSG00000124920	MYRF	MDS/MPN group	FALSE	19046	0.0107812	FALSE		FALSE
ENSG00000212901	KRTAP3-1	MDS/MPN group	FALSE	19046	0.0107812	FALSE		FALSE
ENSG00000197921	HES5	MDS/MPN group	FALSE	19046	0.0107812	FALSE		FALSE
ENSG00000175575	PAAF1	MDS/MPN group	FALSE	19049	0.0107806	FALSE		FALSE
ENSG00000108342	CSF3	MDS/MPN group	FALSE	19050	0.0107805	FALSE		FALSE
ENSG00000184178	SCFD2	MDS/MPN group	FALSE	19051	0.0107801	FALSE		FALSE
ENSG00000244617	ASPRV1	MDS/MPN group	FALSE	19051	0.0107801	FALSE		FALSE
ENSG00000166596	CFAP52	MDS/MPN group	FALSE	19053	0.0107794	FALSE		FALSE
ENSG00000235109	ZSCAN31	MDS/MPN group	FALSE	19053	0.0107794	FALSE		FALSE
ENSG00000214711	CAPN14	MDS/MPN group	FALSE	19055	0.0107791	FALSE		FALSE
ENSG00000128917	DLL4	MDS/MPN group	FALSE	19056	0.0107789	FALSE		FALSE
ENSG00000101331	CCM2L	MDS/MPN group	FALSE	19056	0.0107789	FALSE		FALSE
ENSG00000124440	HIF3A	MDS/MPN group	FALSE	19058	0.0107788	FALSE		FALSE
ENSG00000188763	FZD9	MDS/MPN group	FALSE	19059	0.0107785	FALSE		FALSE
ENSG00000116874	WARS2	MDS/MPN group	FALSE	19060	0.0107776	FALSE		FALSE
ENSG00000021355	SERPINB1	MDS/MPN group	FALSE	19061	0.0107773	FALSE		FALSE
ENSG00000152932	RAB3C	MDS/MPN group	FALSE	19062	0.0107769	FALSE		FALSE
ENSG00000080007	DDX43	MDS/MPN group	FALSE	19063	0.0107769	FALSE		FALSE
ENSG00000183439	TRIM61	MDS/MPN group	FALSE	19064	0.0107761	FALSE		FALSE
ENSG00000184838	PRR16	MDS/MPN group	FALSE	19064	0.0107761	FALSE		FALSE
ENSG00000130511	SSBP4	MDS/MPN group	FALSE	19066	0.0107761	FALSE		FALSE
ENSG00000079557	AFM	MDS/MPN group	FALSE	19067	0.010776	FALSE		FALSE
ENSG00000150783	TEX12	MDS/MPN group	FALSE	19068	0.0107759	FALSE		FALSE
ENSG00000168077	SCARA3	MDS/MPN group	FALSE	19069	0.0107756	FALSE		FALSE
ENSG00000117525	F3	MDS/MPN group	FALSE	19070	0.0107755	FALSE		FALSE
ENSG00000111046	MYF6	MDS/MPN group	FALSE	19070	0.0107755	FALSE		FALSE
ENSG00000112782	CLIC5	MDS/MPN group	FALSE	19070	0.0107755	FALSE		FALSE
ENSG00000003137	CYP26B1	MDS/MPN group	FALSE	19073	0.0107755	FALSE		FALSE
ENSG00000159409	CELF3	MDS/MPN group	FALSE	19074	0.0107748	FALSE		FALSE
ENSG00000159885	ZNF222	MDS/MPN group	FALSE	19075	0.0107748	FALSE		FALSE
ENSG00000100209	HSCB	MDS/MPN group	FALSE	19076	0.0107737	FALSE		FALSE
ENSG00000186113	OR5D14	MDS/MPN group	FALSE	19077	0.0107735	FALSE		FALSE
ENSG00000141873	SLC39A3	MDS/MPN group	FALSE	19077	0.0107735	FALSE		FALSE
ENSG00000116132	PRRX1	MDS/MPN group	TRUE	19077	0.0107735	TRUE	fusion	TRUE	Act
ENSG00000188408	MAGEB5	MDS/MPN group	FALSE	19077	0.0107735	FALSE		FALSE
ENSG00000153498	SPACA7	MDS/MPN group	FALSE	19077	0.0107735	FALSE		FALSE
ENSG00000123594	ATXN3L	MDS/MPN group	FALSE	19077	0.0107735	FALSE		FALSE
ENSG00000177414	UBE2U	MDS/MPN group	FALSE	19077	0.0107735	FALSE		FALSE
ENSG00000233816	IFNA13	MDS/MPN group	FALSE	19084	0.0107728	FALSE		FALSE
ENSG00000182903	ZNF721	MDS/MPN group	FALSE	19085	0.0107725	FALSE		TRUE	ambiguous
ENSG00000170153	RNF150	MDS/MPN group	FALSE	19086	0.0107725	FALSE		FALSE
ENSG00000106080	FKBP14	MDS/MPN group	FALSE	19086	0.0107725	FALSE		FALSE
ENSG00000138380	CARF	MDS/MPN group	FALSE	19088	0.0107722	FALSE		FALSE
ENSG00000168267	PTF1A	MDS/MPN group	FALSE	19089	0.010772	FALSE		FALSE
ENSG00000288520	AL357075.4	MDS/MPN group	FALSE	19090	0.010772	FALSE		FALSE
ENSG00000228144	AC078927.1	MDS/MPN group	FALSE	19090	0.010772	FALSE		FALSE
ENSG00000198750	GATSL2	MDS/MPN group	FALSE	19090	0.010772	FALSE		FALSE
ENSG00000256566	AL049650.2	MDS/MPN group	FALSE	19090	0.010772	FALSE		FALSE
ENSG00000161798	AQP5	MDS/MPN group	FALSE	19094	0.0107719	FALSE		FALSE
ENSG00000198753	PLXNB3	MDS/MPN group	FALSE	19095	0.0107717	FALSE		FALSE
ENSG00000164818	DNAAF5	MDS/MPN group	FALSE	19096	0.010771	FALSE		FALSE
ENSG00000285253	AC090517.4	MDS/MPN group	FALSE	19097	0.0107704	FALSE		FALSE
ENSG00000269000	AC108868.1	MDS/MPN group	FALSE	19097	0.0107704	FALSE		FALSE
ENSG00000178467	P4HTM	MDS/MPN group	FALSE	19099	0.01077	FALSE		FALSE
ENSG00000189325	BNIP5	MDS/MPN group	FALSE	19100	0.01077	FALSE		FALSE
ENSG00000039537	C6	MDS/MPN group	FALSE	19101	0.0107697	FALSE		FALSE
ENSG00000119865	CNRIP1	MDS/MPN group	FALSE	19102	0.0107694	FALSE		FALSE
ENSG00000167528	ZNF641	MDS/MPN group	FALSE	19103	0.0107688	FALSE		FALSE
ENSG00000125810	CD93	MDS/MPN group	FALSE	19104	0.0107682	FALSE		FALSE
ENSG00000106178	CCL24	MDS/MPN group	FALSE	19105	0.0107681	FALSE		FALSE
ENSG00000178372	CALML5	MDS/MPN group	FALSE	19105	0.0107681	FALSE		FALSE
ENSG00000205078	SYCE1L	MDS/MPN group	FALSE	19105	0.0107681	FALSE		FALSE
ENSG00000134193	REG4	MDS/MPN group	FALSE	19108	0.0107678	FALSE		FALSE
ENSG00000117899	MESD	MDS/MPN group	FALSE	19109	0.0107677	FALSE		FALSE
ENSG00000114354	TFG	MDS/MPN group	TRUE	19110	0.0107667	TRUE	fusion	TRUE	LoF
ENSG00000116353	MECR	MDS/MPN group	FALSE	19111	0.0107664	FALSE		FALSE
ENSG00000229676	ZNF492	MDS/MPN group	FALSE	19112	0.0107664	FALSE		FALSE
ENSG00000257524	AL157935.3	MDS/MPN group	FALSE	19113	0.0107658	FALSE		FALSE
ENSG00000285558	AC112504.2	MDS/MPN group	FALSE	19113	0.0107658	FALSE		FALSE
ENSG00000174928	C3orf33	MDS/MPN group	FALSE	19115	0.0107644	FALSE		FALSE
ENSG00000128656	CHN1	MDS/MPN group	FALSE	19116	0.0107642	FALSE		FALSE
ENSG00000106560	GIMAP2	MDS/MPN group	FALSE	19117	0.0107638	FALSE		FALSE
ENSG00000103089	FA2H	MDS/MPN group	FALSE	19118	0.0107638	FALSE		FALSE
ENSG00000132429	POPDC3	MDS/MPN group	FALSE	19119	0.0107637	FALSE		FALSE
ENSG00000153495	TEX29	MDS/MPN group	FALSE	19119	0.0107637	FALSE		FALSE
ENSG00000120328	PCDHB12	MDS/MPN group	FALSE	19121	0.0107629	FALSE		FALSE
ENSG00000115884	SDC1	MDS/MPN group	FALSE	19122	0.0107627	FALSE		FALSE
ENSG00000174945	AMZ1	MDS/MPN group	FALSE	19123	0.0107625	FALSE		FALSE
ENSG00000255330	AL096711.2	MDS/MPN group	FALSE	19124	0.0107622	FALSE		FALSE
ENSG00000267985	AC005488.1	MDS/MPN group	FALSE	19124	0.0107622	FALSE		FALSE
ENSG00000167822	OR8J3	MDS/MPN group	FALSE	19124	0.0107622	FALSE		FALSE
ENSG00000267228	AC012254.2	MDS/MPN group	FALSE	19124	0.0107622	FALSE		FALSE
ENSG00000229544	NKX1-2	MDS/MPN group	FALSE	19124	0.0107622	FALSE		FALSE
ENSG00000284024	HSPA14	MDS/MPN group	FALSE	19129	0.0107621	FALSE		FALSE
ENSG00000081386	ZNF510	MDS/MPN group	FALSE	19130	0.0107619	FALSE		FALSE
ENSG00000236699	ARHGEF38	MDS/MPN group	FALSE	19130	0.0107619	FALSE		FALSE
ENSG00000183833	MAATS1	MDS/MPN group	FALSE	19132	0.0107611	FALSE		FALSE
ENSG00000005471	ABCB4	MDS/MPN group	FALSE	19133	0.0107595	FALSE		FALSE
ENSG00000126467	TSKS	MDS/MPN group	FALSE	19134	0.0107594	FALSE		FALSE
ENSG00000121742	GJB6	MDS/MPN group	FALSE	19135	0.0107586	FALSE		FALSE
ENSG00000183153	GJD3	MDS/MPN group	FALSE	19136	0.0107584	FALSE		FALSE
ENSG00000100815	TRIP11	MDS/MPN group	TRUE	19137	0.0107576	TRUE	fusion	TRUE	Act
ENSG00000188171	ZNF626	MDS/MPN group	FALSE	19138	0.010757	FALSE		TRUE	ambiguous
ENSG00000101188	NTSR1	MDS/MPN group	FALSE	19139	0.010757	FALSE		FALSE
ENSG00000102794	ACOD1	MDS/MPN group	FALSE	19140	0.0107552	FALSE		FALSE
ENSG00000137343	ATAT1	MDS/MPN group	FALSE	19141	0.0107549	FALSE		FALSE
ENSG00000169194	IL13	MDS/MPN group	FALSE	19142	0.0107546	FALSE		FALSE
ENSG00000132470	ITGB4	MDS/MPN group	FALSE	19143	0.0107544	FALSE		FALSE
ENSG00000272741	AC069257.4	MDS/MPN group	FALSE	19144	0.0107543	FALSE		FALSE
ENSG00000204882	GPR20	MDS/MPN group	FALSE	19145	0.010754	FALSE		FALSE
ENSG00000188603	CLN3	MDS/MPN group	FALSE	19146	0.0107538	FALSE		FALSE
ENSG00000183632	TP53TG3	MDS/MPN group	FALSE	19147	0.0107536	FALSE		FALSE
ENSG00000109919	MTCH2	MDS/MPN group	FALSE	19148	0.0107531	FALSE		FALSE
ENSG00000118514	ALDH8A1	MDS/MPN group	FALSE	19149	0.0107529	FALSE		FALSE
ENSG00000170215	FAM27B	MDS/MPN group	FALSE	19149	0.0107529	FALSE		FALSE
ENSG00000001626	CFTR	MDS/MPN group	FALSE	19151	0.0107526	FALSE		FALSE
ENSG00000198785	GRIN3A	MDS/MPN group	FALSE	19151	0.0107526	FALSE		FALSE
ENSG00000182168	UNC5C	MDS/MPN group	FALSE	19151	0.0107526	FALSE		FALSE
ENSG00000182858	ALG12	MDS/MPN group	FALSE	19154	0.0107525	FALSE		FALSE
ENSG00000137563	GGH	MDS/MPN group	FALSE	19155	0.0107524	FALSE		FALSE
ENSG00000163041	H3-3A	MDS/MPN group	FALSE	19155	0.0107524	TRUE	oncogene	FALSE
ENSG00000158716	DUSP23	MDS/MPN group	FALSE	19155	0.0107524	FALSE		FALSE
ENSG00000267913	AP001055.1	MDS/MPN group	FALSE	19158	0.0107524	FALSE		FALSE
ENSG00000166819	PLIN1	MDS/MPN group	FALSE	19159	0.0107517	FALSE		FALSE
ENSG00000277611	Z98752.3	MDS/MPN group	FALSE	19160	0.0107513	FALSE		FALSE
ENSG00000282278	AC058822.1	MDS/MPN group	FALSE	19160	0.0107513	FALSE		FALSE
ENSG00000205808	PLPP6	MDS/MPN group	FALSE	19160	0.0107513	FALSE		FALSE
ENSG00000262526	AC120057.2	MDS/MPN group	FALSE	19160	0.0107513	FALSE		FALSE
ENSG00000265690	AC074143.1	MDS/MPN group	FALSE	19160	0.0107513	FALSE		FALSE
ENSG00000245848	CEBPA	MDS/MPN group	TRUE	19165	0.0107501	TRUE	TSG	TRUE	ambiguous
ENSG00000136153	LMO7	MDS/MPN group	FALSE	19165	0.0107501	FALSE		FALSE
ENSG00000204848	SPATA31A2	MDS/MPN group	FALSE	19167	0.01075	FALSE		FALSE
ENSG00000095752	IL11	MDS/MPN group	FALSE	19168	0.0107499	FALSE		FALSE
ENSG00000149557	FEZ1	MDS/MPN group	FALSE	19168	0.0107499	FALSE		FALSE
ENSG00000136378	ADAMTS7	MDS/MPN group	FALSE	19170	0.0107495	FALSE		FALSE
ENSG00000095917	TPSD1	MDS/MPN group	FALSE	19171	0.0107488	FALSE		FALSE
ENSG00000196890	H2BU1	MDS/MPN group	FALSE	19172	0.0107485	FALSE		FALSE
ENSG00000176134	AL445665.1	MDS/MPN group	FALSE	19173	0.010748	FALSE		FALSE
ENSG00000144476	ACKR3	MDS/MPN group	FALSE	19174	0.0107479	TRUE	oncogene, fusion	TRUE	Act
ENSG00000137843	PAK6	MDS/MPN group	FALSE	19175	0.0107478	FALSE		FALSE
ENSG00000111291	GPRC5D	MDS/MPN group	FALSE	19176	0.0107474	FALSE		FALSE
ENSG00000145358	DDIT4L	MDS/MPN group	FALSE	19176	0.0107474	FALSE		FALSE
ENSG00000161958	FGF11	MDS/MPN group	FALSE	19178	0.0107471	FALSE		FALSE
ENSG00000078596	ITM2A	MDS/MPN group	FALSE	19179	0.0107468	FALSE		FALSE
ENSG00000142444	TIMM29	MDS/MPN group	FALSE	19179	0.0107468	FALSE		FALSE
ENSG00000254550	OMP	MDS/MPN group	FALSE	19181	0.010746	FALSE		FALSE
ENSG00000242185	CT45A2	MDS/MPN group	FALSE	19182	0.0107455	FALSE		FALSE
ENSG00000175946	KLHL38	MDS/MPN group	FALSE	19183	0.0107455	FALSE		FALSE
ENSG00000268708	BX088651.2	MDS/MPN group	FALSE	19184	0.0107454	FALSE		FALSE
ENSG00000163093	BBS5	MDS/MPN group	FALSE	19185	0.0107443	FALSE		FALSE
ENSG00000157388	CACNA1D	MDS/MPN group	FALSE	19186	0.0107442	TRUE	oncogene	TRUE	ambiguous
ENSG00000187024	PTRH1	MDS/MPN group	FALSE	19187	0.0107436	FALSE		FALSE
ENSG00000181264	TLCD5	MDS/MPN group	FALSE	19188	0.0107433	FALSE		FALSE
ENSG00000179918	SEPHS2	MDS/MPN group	FALSE	19189	0.0107427	FALSE		FALSE
ENSG00000285526	AC020907.6	MDS/MPN group	FALSE	19189	0.0107427	FALSE		FALSE
ENSG00000171791	BCL2	MDS/MPN group	TRUE	19189	0.0107427	TRUE	oncogene, fusion	TRUE	Act
ENSG00000241685	ARPC1A	MDS/MPN group	FALSE	19192	0.0107423	FALSE		FALSE
ENSG00000146006	LRRTM2	MDS/MPN group	FALSE	19193	0.0107422	FALSE		FALSE
ENSG00000204478	PRAMEF20	MDS/MPN group	FALSE	19194	0.0107416	FALSE		FALSE
ENSG00000047617	ANO2	MDS/MPN group	FALSE	19195	0.0107415	FALSE		FALSE
ENSG00000248905	FMN1	MDS/MPN group	FALSE	19196	0.0107415	FALSE		FALSE
ENSG00000167105	TMEM92	MDS/MPN group	FALSE	19197	0.0107413	FALSE		FALSE
ENSG00000267881	AC243967.1	MDS/MPN group	FALSE	19198	0.0107411	FALSE		FALSE
ENSG00000273398	AC017083.3	MDS/MPN group	FALSE	19199	0.0107406	FALSE		FALSE
ENSG00000135549	PKIB	MDS/MPN group	FALSE	19200	0.0107392	FALSE		FALSE
ENSG00000125775	SDCBP2	MDS/MPN group	FALSE	19201	0.010739	FALSE		FALSE
ENSG00000225614	ZNF469	MDS/MPN group	FALSE	19202	0.010739	FALSE		FALSE
ENSG00000180914	OXTR	MDS/MPN group	FALSE	19202	0.010739	FALSE		FALSE
ENSG00000188263	IL17REL	MDS/MPN group	FALSE	19204	0.0107385	FALSE		FALSE
ENSG00000197681	TBC1D3	MDS/MPN group	FALSE	19205	0.0107379	FALSE		FALSE
ENSG00000176641	RNF152	MDS/MPN group	FALSE	19206	0.0107378	FALSE		FALSE
ENSG00000277443	MARCKS	MDS/MPN group	FALSE	19206	0.0107378	FALSE		FALSE
ENSG00000188039	NWD1	MDS/MPN group	FALSE	19208	0.0107376	FALSE		FALSE
ENSG00000122733	PHF24	MDS/MPN group	FALSE	19209	0.0107374	FALSE		FALSE
ENSG00000053747	LAMA3	MDS/MPN group	FALSE	19210	0.010737	FALSE		FALSE
ENSG00000146555	SDK1	MDS/MPN group	FALSE	19210	0.010737	FALSE		FALSE
ENSG00000166796	LDHC	MDS/MPN group	FALSE	19212	0.0107365	FALSE		FALSE
ENSG00000164219	PGGT1B	MDS/MPN group	FALSE	19213	0.0107361	FALSE		FALSE
ENSG00000138381	ASNSD1	MDS/MPN group	FALSE	19213	0.0107361	FALSE		FALSE
ENSG00000085276	MECOM	MDS/MPN group	TRUE	19215	0.0107357	TRUE	oncogene, fusion	TRUE	Act
ENSG00000157368	IL34	MDS/MPN group	FALSE	19216	0.0107332	FALSE		FALSE
ENSG00000271698	AC233992.2	MDS/MPN group	FALSE	19217	0.0107324	FALSE		FALSE
ENSG00000167641	PPP1R14A	MDS/MPN group	FALSE	19218	0.0107323	FALSE		FALSE
ENSG00000166704	ZNF606	MDS/MPN group	FALSE	19219	0.0107322	FALSE		FALSE
ENSG00000176125	UFSP1	MDS/MPN group	FALSE	19220	0.010732	FALSE		FALSE
ENSG00000182583	VCX	MDS/MPN group	FALSE	19221	0.0107315	FALSE		FALSE
ENSG00000162687	KCNT2	MDS/MPN group	FALSE	19221	0.0107315	FALSE		FALSE
ENSG00000250913	USP17L23	MDS/MPN group	FALSE	19223	0.0107312	FALSE		FALSE
ENSG00000285188	AC008397.2	MDS/MPN group	FALSE	19223	0.0107312	FALSE		FALSE
ENSG00000229415	SFTA3	MDS/MPN group	FALSE	19225	0.0107306	FALSE		FALSE
ENSG00000187950	OVCH1	MDS/MPN group	FALSE	19225	0.0107306	FALSE		FALSE
ENSG00000140623	SEPTIN12	MDS/MPN group	FALSE	19227	0.01073	FALSE		FALSE
ENSG00000122711	SPINK4	MDS/MPN group	FALSE	19228	0.01073	FALSE		FALSE
ENSG00000183783	KCTD8	MDS/MPN group	FALSE	19229	0.0107289	FALSE		FALSE
ENSG00000005073	HOXA11	MDS/MPN group	TRUE	19230	0.0107286	TRUE	oncogene, TSG, fusion	TRUE	ambiguous
ENSG00000109061	MYH1	MDS/MPN group	FALSE	19231	0.0107281	FALSE		FALSE
ENSG00000147926	SPATA31A3	MDS/MPN group	FALSE	19232	0.0107274	FALSE		FALSE
ENSG00000183665	TRMT12	MDS/MPN group	FALSE	19233	0.0107269	FALSE		FALSE
ENSG00000177465	ACOT4	MDS/MPN group	FALSE	19234	0.0107258	FALSE		FALSE
ENSG00000198712	MT-CO2	MDS/MPN group	FALSE	19235	0.0107256	FALSE		FALSE
ENSG00000203722	RAET1G	MDS/MPN group	FALSE	19236	0.0107253	FALSE		FALSE
ENSG00000130684	ZNF337	MDS/MPN group	FALSE	19237	0.0107247	FALSE		FALSE
ENSG00000109738	GLRB	MDS/MPN group	FALSE	19238	0.0107246	FALSE		FALSE
ENSG00000122641	INHBA	MDS/MPN group	FALSE	19239	0.0107244	FALSE		FALSE
ENSG00000111405	ENDOU	MDS/MPN group	FALSE	19239	0.0107244	FALSE		FALSE
ENSG00000269302	AC110771.1	MDS/MPN group	FALSE	19241	0.0107224	FALSE		FALSE
ENSG00000157510	AFAP1L1	MDS/MPN group	FALSE	19242	0.0107215	FALSE		FALSE
ENSG00000150594	ADRA2A	MDS/MPN group	FALSE	19243	0.0107212	FALSE		FALSE
ENSG00000135298	ADGRB3	MDS/MPN group	FALSE	19244	0.0107206	FALSE		FALSE
ENSG00000070501	POLB	MDS/MPN group	FALSE	19245	0.0107191	FALSE		FALSE
ENSG00000042832	TG	MDS/MPN group	FALSE	19246	0.0107191	FALSE		FALSE
ENSG00000129749	CHRNA10	MDS/MPN group	FALSE	19247	0.0107182	FALSE		FALSE
ENSG00000141433	ADCYAP1	MDS/MPN group	FALSE	19248	0.0107174	FALSE		FALSE
ENSG00000100583	SAMD15	MDS/MPN group	FALSE	19249	0.0107168	FALSE		FALSE
ENSG00000143365	RORC	MDS/MPN group	FALSE	19250	0.0107166	FALSE		FALSE
ENSG00000165171	METTL27	MDS/MPN group	FALSE	19251	0.0107156	FALSE		FALSE
ENSG00000063169	BICRA	MDS/MPN group	FALSE	19252	0.010715	FALSE		FALSE
ENSG00000138080	EMILIN1	MDS/MPN group	FALSE	19253	0.0107145	FALSE		FALSE
ENSG00000184905	TCEAL2	MDS/MPN group	FALSE	19254	0.0107142	FALSE		FALSE
ENSG00000283930	AL117339.5	MDS/MPN group	FALSE	19255	0.0107137	FALSE		FALSE
ENSG00000108559	NUP88	MDS/MPN group	FALSE	19256	0.0107129	FALSE		FALSE
ENSG00000223572	CKMT1A	MDS/MPN group	FALSE	19257	0.0107129	FALSE		FALSE
ENSG00000275034	TP53TG3E	MDS/MPN group	FALSE	19258	0.0107123	FALSE		FALSE
ENSG00000167207	NOD2	MDS/MPN group	FALSE	19259	0.0107122	FALSE		FALSE
ENSG00000203785	SPRR2E	MDS/MPN group	FALSE	19260	0.0107121	FALSE		FALSE
ENSG00000133962	CATSPERB	MDS/MPN group	FALSE	19261	0.0107116	FALSE		FALSE
ENSG00000212725	KRTAP2-1	MDS/MPN group	FALSE	19262	0.0107115	FALSE		FALSE
ENSG00000108828	VAT1	MDS/MPN group	FALSE	19263	0.0107106	FALSE		FALSE
ENSG00000204334	ERICH2	MDS/MPN group	FALSE	19264	0.0107105	FALSE		FALSE
ENSG00000145194	ECE2	MDS/MPN group	FALSE	19265	0.0107102	FALSE		FALSE
ENSG00000166450	PRTG	MDS/MPN group	FALSE	19266	0.0107093	FALSE		FALSE
ENSG00000078098	FAP	MDS/MPN group	FALSE	19267	0.0107093	FALSE		FALSE
ENSG00000204301	NOTCH4	MDS/MPN group	FALSE	19268	0.010709	FALSE		FALSE
ENSG00000169297	NR0B1	MDS/MPN group	FALSE	19269	0.0107087	FALSE		FALSE
ENSG00000180532	ZSCAN4	MDS/MPN group	FALSE	19270	0.0107078	FALSE		FALSE
ENSG00000285791	AC009879.3	MDS/MPN group	FALSE	19271	0.0107055	FALSE		FALSE
ENSG00000145244	CORIN	MDS/MPN group	FALSE	19272	0.010703	FALSE		FALSE
ENSG00000214978	GSG1L2	MDS/MPN group	FALSE	19273	0.0107025	FALSE		FALSE
ENSG00000102678	FGF9	MDS/MPN group	FALSE	19274	0.0107022	FALSE		FALSE
ENSG00000176428	VPS37D	MDS/MPN group	FALSE	19275	0.0107019	FALSE		FALSE
ENSG00000267110	AC010327.2	MDS/MPN group	FALSE	19276	0.0107018	FALSE		FALSE
ENSG00000283268	TEX54	MDS/MPN group	FALSE	19277	0.0107011	FALSE		FALSE
ENSG00000158220	ESYT3	MDS/MPN group	FALSE	19278	0.0106985	FALSE		FALSE
ENSG00000218891	ZNF579	MDS/MPN group	FALSE	19279	0.0106981	FALSE		FALSE
ENSG00000174482	LINGO2	MDS/MPN group	FALSE	19280	0.0106981	FALSE		FALSE
ENSG00000170743	SYT9	MDS/MPN group	FALSE	19281	0.0106975	FALSE		FALSE
ENSG00000229571	PRAMEF26	MDS/MPN group	FALSE	19282	0.0106974	FALSE		FALSE
ENSG00000270800	RPS10-NUDT3	MDS/MPN group	FALSE	19283	0.0106968	FALSE		FALSE
ENSG00000083838	ZNF446	MDS/MPN group	FALSE	19284	0.0106959	FALSE		FALSE
ENSG00000108309	RUNDC3A	MDS/MPN group	FALSE	19285	0.0106957	FALSE		FALSE
ENSG00000085999	RAD54L	MDS/MPN group	FALSE	19286	0.0106941	FALSE		FALSE
ENSG00000198156	NPIPB6	MDS/MPN group	FALSE	19287	0.0106935	FALSE		FALSE
ENSG00000144120	TMEM177	MDS/MPN group	FALSE	19288	0.0106916	FALSE		FALSE
ENSG00000069122	ADGRF5	MDS/MPN group	FALSE	19289	0.0106903	FALSE		FALSE
ENSG00000169894	MUC3A	MDS/MPN group	FALSE	19290	0.0106889	FALSE		FALSE
ENSG00000171657	GPR82	MDS/MPN group	FALSE	19291	0.0106888	FALSE		FALSE
ENSG00000257355	AC008770.1	MDS/MPN group	FALSE	19292	0.0106886	FALSE		FALSE
ENSG00000112096	SOD2	MDS/MPN group	FALSE	19293	0.0106863	FALSE		FALSE
ENSG00000163492	CCDC141	MDS/MPN group	FALSE	19294	0.0106861	FALSE		FALSE
ENSG00000181652	ATG9B	MDS/MPN group	FALSE	19295	0.0106846	FALSE		FALSE
ENSG00000284779	AC132217.2	MDS/MPN group	FALSE	19296	0.0106842	FALSE		FALSE
ENSG00000163749	CCDC158	MDS/MPN group	FALSE	19297	0.0106834	FALSE		FALSE
ENSG00000179915	NRXN1	MDS/MPN group	FALSE	19298	0.0106834	FALSE		FALSE
ENSG00000158714	SLAMF8	MDS/MPN group	FALSE	19299	0.0106816	FALSE		FALSE
ENSG00000007908	SELE	MDS/MPN group	FALSE	19300	0.0106798	FALSE		FALSE
ENSG00000267173	AC245748.1	MDS/MPN group	FALSE	19301	0.0106798	FALSE		FALSE
ENSG00000168214	RBPJ	MDS/MPN group	FALSE	19302	0.0106766	FALSE		FALSE
ENSG00000113396	SLC27A6	MDS/MPN group	FALSE	19303	0.0106758	FALSE		FALSE
ENSG00000150471	ADGRL3	MDS/MPN group	FALSE	19304	0.0106717	FALSE		FALSE
ENSG00000131435	PDLIM4	MDS/MPN group	FALSE	19305	0.0106716	FALSE		FALSE
ENSG00000196683	TOMM7	MDS/MPN group	FALSE	19306	0.0106713	FALSE		FALSE
ENSG00000187559	FOXD4L3	MDS/MPN group	FALSE	19307	0.010671	FALSE		FALSE
ENSG00000181374	CCL13	MDS/MPN group	FALSE	19308	0.0106695	FALSE		FALSE
ENSG00000203791	EEF1AKMT2	MDS/MPN group	FALSE	19309	0.0106681	FALSE		FALSE
ENSG00000124159	MATN4	MDS/MPN group	FALSE	19310	0.0106668	FALSE		FALSE
ENSG00000173157	ADAMTS20	MDS/MPN group	FALSE	19311	0.0106668	FALSE		FALSE
ENSG00000204376	XAGE1D	MDS/MPN group	FALSE	19312	0.0106661	FALSE		FALSE
ENSG00000104879	CKM	MDS/MPN group	FALSE	19313	0.0106644	FALSE		FALSE
ENSG00000181433	SAGE1	MDS/MPN group	FALSE	19314	0.0106641	FALSE		FALSE
ENSG00000196754	S100A2	MDS/MPN group	FALSE	19315	0.0106622	FALSE		FALSE
ENSG00000139144	PIK3C2G	MDS/MPN group	FALSE	19316	0.0106614	FALSE		FALSE
ENSG00000109927	TECTA	MDS/MPN group	FALSE	19317	0.0106611	FALSE		FALSE
ENSG00000100842	EFS	MDS/MPN group	FALSE	19318	0.01066	FALSE		FALSE
ENSG00000139438	FAM222A	MDS/MPN group	FALSE	19319	0.0106597	FALSE		FALSE
ENSG00000119042	SATB2	MDS/MPN group	FALSE	19320	0.0106569	FALSE		FALSE
ENSG00000249222	ATP5MGL	MDS/MPN group	FALSE	19321	0.0106565	FALSE		FALSE
ENSG00000185736	ADARB2	MDS/MPN group	FALSE	19322	0.0106536	FALSE		FALSE
ENSG00000173080	RXFP4	MDS/MPN group	FALSE	19323	0.0106522	FALSE		FALSE
ENSG00000006747	SCIN	MDS/MPN group	FALSE	19324	0.0106495	FALSE		FALSE
ENSG00000112852	PCDHB2	MDS/MPN group	FALSE	19325	0.0106488	FALSE		FALSE
ENSG00000169609	C15orf40	MDS/MPN group	FALSE	19326	0.0106483	FALSE		FALSE
ENSG00000156475	PPP2R2B	MDS/MPN group	FALSE	19327	0.0106469	FALSE		FALSE
ENSG00000265118	AC134669.1	MDS/MPN group	FALSE	19328	0.0106456	FALSE		FALSE
ENSG00000111452	ADGRD1	MDS/MPN group	FALSE	19329	0.010645	FALSE		FALSE
ENSG00000204533	AC024580.1	MDS/MPN group	FALSE	19330	0.0106406	FALSE		FALSE
ENSG00000267812	FKSG68	MDS/MPN group	FALSE	19331	0.0106394	FALSE		FALSE
ENSG00000182492	BGN	MDS/MPN group	FALSE	19332	0.010636	FALSE		FALSE
ENSG00000132623	ANKEF1	MDS/MPN group	FALSE	19333	0.0106359	FALSE		FALSE
ENSG00000196420	S100A5	MDS/MPN group	FALSE	19334	0.0106348	FALSE		FALSE
ENSG00000166455	C16orf46	MDS/MPN group	FALSE	19335	0.0106337	FALSE		FALSE
ENSG00000169059	VCX3A	MDS/MPN group	FALSE	19336	0.0106336	FALSE		FALSE
ENSG00000131019	ULBP3	MDS/MPN group	FALSE	19337	0.0106316	FALSE		FALSE
ENSG00000204428	LY6G5C	MDS/MPN group	FALSE	19338	0.0106291	FALSE		FALSE
ENSG00000172828	CES3	MDS/MPN group	FALSE	19339	0.010629	FALSE		FALSE
ENSG00000242441	GTF2A1L	MDS/MPN group	FALSE	19340	0.0106285	FALSE		FALSE
ENSG00000150764	DIXDC1	MDS/MPN group	FALSE	19341	0.0106238	FALSE		FALSE
ENSG00000006453	BAIAP2L1	MDS/MPN group	FALSE	19342	0.0106233	FALSE		FALSE
ENSG00000197380	DACT3	MDS/MPN group	FALSE	19343	0.0106216	FALSE		FALSE
ENSG00000197919	IFNA1	MDS/MPN group	FALSE	19344	0.0106201	FALSE		FALSE
ENSG00000167195	GOLGA6C	MDS/MPN group	FALSE	19345	0.0106178	FALSE		FALSE
ENSG00000101825	MXRA5	MDS/MPN group	FALSE	19346	0.0106142	FALSE		FALSE
ENSG00000169126	ARMC4	MDS/MPN group	FALSE	19347	0.0106138	FALSE		FALSE
ENSG00000071205	ARHGAP10	MDS/MPN group	FALSE	19348	0.0106117	FALSE		FALSE
ENSG00000188686	SCXA	MDS/MPN group	FALSE	19349	0.0106113	FALSE		FALSE
ENSG00000181885	CLDN7	MDS/MPN group	FALSE	19350	0.0106112	FALSE		FALSE
ENSG00000175175	PPM1E	MDS/MPN group	FALSE	19351	0.0106067	FALSE		FALSE
ENSG00000140285	FGF7	MDS/MPN group	FALSE	19352	0.0106056	FALSE		FALSE
ENSG00000129048	ACKR4	MDS/MPN group	FALSE	19353	0.0106048	FALSE		FALSE
ENSG00000204179	PTPN20A	MDS/MPN group	FALSE	19354	0.0106042	FALSE		FALSE
ENSG00000175564	UCP3	MDS/MPN group	FALSE	19355	0.010604	FALSE		FALSE
ENSG00000126545	CSN1S1	MDS/MPN group	FALSE	19356	0.0106034	FALSE		FALSE
ENSG00000099338	CATSPERG	MDS/MPN group	FALSE	19357	0.0106033	FALSE		FALSE
ENSG00000205358	MT1H	MDS/MPN group	FALSE	19358	0.0106007	FALSE		FALSE
ENSG00000142025	DMRTC2	MDS/MPN group	FALSE	19359	0.0105978	FALSE		FALSE
ENSG00000147257	GPC3	MDS/MPN group	FALSE	19360	0.0105962	TRUE	oncogene, TSG	FALSE
ENSG00000212916	MAP10	MDS/MPN group	FALSE	19361	0.0105956	FALSE		FALSE
ENSG00000285476	AC139491.7	MDS/MPN group	FALSE	19362	0.0105954	FALSE		FALSE
ENSG00000221882	OR3A2	MDS/MPN group	FALSE	19363	0.010594	FALSE		FALSE
ENSG00000212128	TAS2R13	MDS/MPN group	FALSE	19364	0.010594	FALSE		FALSE
ENSG00000142959	BEST4	MDS/MPN group	FALSE	19365	0.0105938	FALSE		FALSE
ENSG00000187242	KRT12	MDS/MPN group	FALSE	19366	0.0105936	FALSE		FALSE
ENSG00000168334	XIRP1	MDS/MPN group	FALSE	19367	0.0105934	FALSE		FALSE
ENSG00000079102	RUNX1T1	MDS/MPN group	TRUE	19368	0.0105928	TRUE	oncogene, TSG, fusion	TRUE	ambiguous
ENSG00000151917	BEND6	MDS/MPN group	FALSE	19369	0.0105921	FALSE		FALSE
ENSG00000157168	NRG1	MDS/MPN group	FALSE	19370	0.0105892	TRUE	TSG, fusion	TRUE	Act
ENSG00000164291	ARSK	MDS/MPN group	FALSE	19371	0.010589	FALSE		FALSE
ENSG00000120156	TEK	MDS/MPN group	FALSE	19372	0.0105879	FALSE		FALSE
ENSG00000104883	PEX11G	MDS/MPN group	FALSE	19373	0.0105864	FALSE		FALSE
ENSG00000171433	GLOD5	MDS/MPN group	FALSE	19374	0.010586	FALSE		FALSE
ENSG00000182264	IZUMO1	MDS/MPN group	FALSE	19375	0.0105831	FALSE		FALSE
ENSG00000284906	ARHGAP11B	MDS/MPN group	FALSE	19376	0.0105828	FALSE		FALSE
ENSG00000010704	HFE	MDS/MPN group	FALSE	19377	0.0105812	FALSE		FALSE
ENSG00000114654	EFCC1	MDS/MPN group	FALSE	19378	0.0105768	FALSE		FALSE
ENSG00000204345	CD300LD	MDS/MPN group	FALSE	19379	0.0105734	FALSE		FALSE
ENSG00000120242	IFNA8	MDS/MPN group	FALSE	19380	0.0105734	FALSE		FALSE
ENSG00000095627	TDRD1	MDS/MPN group	FALSE	19381	0.0105729	FALSE		FALSE
ENSG00000140104	CLBA1	MDS/MPN group	FALSE	19382	0.0105709	FALSE		FALSE
ENSG00000089163	SIRT4	MDS/MPN group	FALSE	19383	0.0105704	FALSE		FALSE
ENSG00000114670	NEK11	MDS/MPN group	FALSE	19384	0.010569	FALSE		FALSE
ENSG00000260851	AC010542.3	MDS/MPN group	FALSE	19385	0.0105687	FALSE		FALSE
ENSG00000178217	SH2D4B	MDS/MPN group	FALSE	19386	0.0105686	FALSE		FALSE
ENSG00000285765	AC134684.9	MDS/MPN group	FALSE	19387	0.0105665	FALSE		FALSE
ENSG00000266949	LYPD8	MDS/MPN group	FALSE	19388	0.010565	FALSE		FALSE
ENSG00000145824	CXCL14	MDS/MPN group	FALSE	19389	0.0105642	FALSE		FALSE
ENSG00000267552	AC093227.2	MDS/MPN group	FALSE	19390	0.0105636	FALSE		FALSE
ENSG00000057468	MSH4	MDS/MPN group	FALSE	19391	0.0105626	FALSE		FALSE
ENSG00000196159	FAT4	MDS/MPN group	TRUE	19392	0.0105605	TRUE	TSG	TRUE	LoF
ENSG00000227729	RD3L	MDS/MPN group	FALSE	19393	0.0105602	FALSE		FALSE
ENSG00000162148	PPP1R32	MDS/MPN group	FALSE	19394	0.010558	FALSE		FALSE
ENSG00000021852	C8B	MDS/MPN group	FALSE	19395	0.0105575	FALSE		FALSE
ENSG00000173213	TUBB8B	MDS/MPN group	FALSE	19396	0.0105571	FALSE		FALSE
ENSG00000286190	AC055839.2	MDS/MPN group	FALSE	19397	0.010557	FALSE		FALSE
ENSG00000230493	AC106017.1	MDS/MPN group	FALSE	19398	0.0105525	FALSE		FALSE
ENSG00000204262	COL5A2	MDS/MPN group	FALSE	19399	0.0105486	FALSE		FALSE
ENSG00000160471	COX6B2	MDS/MPN group	FALSE	19400	0.0105482	FALSE		FALSE
ENSG00000137825	ITPKA	MDS/MPN group	FALSE	19401	0.0105463	FALSE		FALSE
ENSG00000178175	ZNF366	MDS/MPN group	FALSE	19402	0.0105452	FALSE		FALSE
ENSG00000171798	KNDC1	MDS/MPN group	FALSE	19403	0.0105441	FALSE		FALSE
ENSG00000173918	C1QTNF1	MDS/MPN group	FALSE	19404	0.010543	FALSE		FALSE
ENSG00000049540	ELN	MDS/MPN group	TRUE	19405	0.010543	TRUE	fusion	TRUE	ambiguous
ENSG00000176049	JAKMIP2	MDS/MPN group	FALSE	19406	0.0105409	FALSE		FALSE
ENSG00000173124	ACSM6	MDS/MPN group	FALSE	19407	0.0105406	FALSE		FALSE
ENSG00000253598	SLC10A5	MDS/MPN group	FALSE	19408	0.01054	FALSE		FALSE
ENSG00000251247	ZNF345	MDS/MPN group	FALSE	19409	0.0105398	FALSE		FALSE
ENSG00000197496	SLC2A10	MDS/MPN group	FALSE	19410	0.0105392	FALSE		FALSE
ENSG00000163898	LIPH	MDS/MPN group	FALSE	19411	0.0105387	FALSE		FALSE
ENSG00000204767	INSYN2B	MDS/MPN group	FALSE	19412	0.0105366	FALSE		FALSE
ENSG00000249242	TMEM150C	MDS/MPN group	FALSE	19413	0.0105341	FALSE		FALSE
ENSG00000178462	TUBAL3	MDS/MPN group	FALSE	19414	0.0105337	FALSE		FALSE
ENSG00000162576	MXRA8	MDS/MPN group	FALSE	19415	0.0105334	FALSE		FALSE
ENSG00000078053	AMPH	MDS/MPN group	FALSE	19416	0.0105328	FALSE		FALSE
ENSG00000102854	MSLN	MDS/MPN group	FALSE	19417	0.0105318	FALSE		FALSE
ENSG00000146477	SLC22A3	MDS/MPN group	FALSE	19418	0.0105301	FALSE		FALSE
ENSG00000183615	FAM167B	MDS/MPN group	FALSE	19419	0.0105245	FALSE		FALSE
ENSG00000144837	PLA1A	MDS/MPN group	FALSE	19420	0.0105238	FALSE		FALSE
ENSG00000205923	CEMP1	MDS/MPN group	FALSE	19421	0.0105231	FALSE		FALSE
ENSG00000198576	ARC	MDS/MPN group	FALSE	19422	0.010521	FALSE		FALSE
ENSG00000126106	TMEM53	MDS/MPN group	FALSE	19423	0.0105189	FALSE		FALSE
ENSG00000206538	VGLL3	MDS/MPN group	FALSE	19423	0.0105189	FALSE		FALSE
ENSG00000151164	RAD9B	MDS/MPN group	FALSE	19425	0.0105159	FALSE		FALSE
ENSG00000189182	KRT77	MDS/MPN group	FALSE	19426	0.0105155	FALSE		FALSE
ENSG00000120068	HOXB8	MDS/MPN group	FALSE	19427	0.0105138	FALSE		FALSE
ENSG00000174611	KY	MDS/MPN group	FALSE	19428	0.0105137	FALSE		FALSE
ENSG00000109819	PPARGC1A	MDS/MPN group	FALSE	19429	0.0105101	FALSE		FALSE
ENSG00000269558	AC104057.1	MDS/MPN group	FALSE	19430	0.0105085	FALSE		FALSE
ENSG00000135314	KHDC1	MDS/MPN group	FALSE	19431	0.0105071	FALSE		FALSE
ENSG00000150667	FSIP1	MDS/MPN group	FALSE	19432	0.010506	FALSE		FALSE
ENSG00000135447	PPP1R1A	MDS/MPN group	FALSE	19433	0.0104988	FALSE		FALSE
ENSG00000029559	IBSP	MDS/MPN group	FALSE	19434	0.0104984	FALSE		FALSE
ENSG00000123977	DAW1	MDS/MPN group	FALSE	19435	0.010498	FALSE		FALSE
ENSG00000076716	GPC4	MDS/MPN group	FALSE	19436	0.0104975	FALSE		FALSE
ENSG00000234776	C11orf94	MDS/MPN group	FALSE	19437	0.0104969	FALSE		FALSE
ENSG00000273696	CT45A7	MDS/MPN group	FALSE	19438	0.0104969	FALSE		FALSE
ENSG00000188396	TCTEX1D4	MDS/MPN group	FALSE	19439	0.0104946	FALSE		FALSE
ENSG00000183914	DNAH2	MDS/MPN group	FALSE	19440	0.0104889	FALSE		FALSE
ENSG00000142910	TINAGL1	MDS/MPN group	FALSE	19441	0.0104888	FALSE		FALSE
ENSG00000229894	GK3P	MDS/MPN group	FALSE	19442	0.0104873	FALSE		FALSE
ENSG00000180834	MAP6D1	MDS/MPN group	FALSE	19443	0.0104869	FALSE		FALSE
ENSG00000036672	USP2	MDS/MPN group	FALSE	19444	0.0104859	FALSE		FALSE
ENSG00000198729	PPP1R14C	MDS/MPN group	FALSE	19445	0.0104836	FALSE		FALSE
ENSG00000168004	PLAAT5	MDS/MPN group	FALSE	19446	0.0104832	FALSE		FALSE
ENSG00000157335	CLEC18C	MDS/MPN group	FALSE	19447	0.0104822	FALSE		FALSE
ENSG00000151338	MIPOL1	MDS/MPN group	FALSE	19448	0.0104782	FALSE		FALSE
ENSG00000153832	FBXO36	MDS/MPN group	FALSE	19449	0.0104722	FALSE		FALSE
ENSG00000259680	AC136428.1	MDS/MPN group	FALSE	19450	0.0104712	FALSE		FALSE
ENSG00000269396	AC187652.1	MDS/MPN group	FALSE	19451	0.0104698	FALSE		FALSE
ENSG00000183873	SCN5A	MDS/MPN group	FALSE	19452	0.010466	FALSE		FALSE
ENSG00000175745	NR2F1	MDS/MPN group	FALSE	19453	0.0104648	FALSE		FALSE
ENSG00000205281	GOLGA6L10	MDS/MPN group	FALSE	19454	0.0104629	FALSE		FALSE
ENSG00000100095	SEZ6L	MDS/MPN group	FALSE	19455	0.0104598	FALSE		FALSE
ENSG00000196109	ZNF676	MDS/MPN group	FALSE	19456	0.0104585	FALSE		FALSE
ENSG00000072182	ASIC4	MDS/MPN group	FALSE	19457	0.0104576	FALSE		FALSE
ENSG00000164082	GRM2	MDS/MPN group	FALSE	19458	0.0104555	FALSE		FALSE
ENSG00000105538	RASIP1	MDS/MPN group	FALSE	19459	0.0104551	FALSE		FALSE
ENSG00000171016	PYGO1	MDS/MPN group	FALSE	19460	0.0104549	FALSE		FALSE
ENSG00000006638	TBXA2R	MDS/MPN group	FALSE	19461	0.0104527	FALSE		FALSE
ENSG00000116690	PRG4	MDS/MPN group	FALSE	19462	0.0104443	FALSE		FALSE
ENSG00000154856	APCDD1	MDS/MPN group	FALSE	19463	0.0104428	FALSE		FALSE
ENSG00000173988	LRRC63	MDS/MPN group	FALSE	19464	0.0104414	FALSE		FALSE
ENSG00000164099	PRSS12	MDS/MPN group	FALSE	19465	0.0104396	FALSE		FALSE
ENSG00000285772	AC000120.3	MDS/MPN group	FALSE	19466	0.0104373	FALSE		FALSE
ENSG00000132938	MTUS2	MDS/MPN group	FALSE	19467	0.010435	FALSE		FALSE
ENSG00000254402	LRRC24	MDS/MPN group	FALSE	19468	0.010435	FALSE		FALSE
ENSG00000187980	PLA2G2C	MDS/MPN group	FALSE	19469	0.0104342	FALSE		FALSE
ENSG00000166743	ACSM1	MDS/MPN group	FALSE	19470	0.0104335	FALSE		FALSE
ENSG00000067221	STOML1	MDS/MPN group	FALSE	19471	0.0104328	FALSE		FALSE
ENSG00000186026	ZNF284	MDS/MPN group	FALSE	19472	0.0104315	FALSE		FALSE
ENSG00000171772	SYCE1	MDS/MPN group	FALSE	19473	0.0104303	FALSE		FALSE
ENSG00000065320	NTN1	MDS/MPN group	FALSE	19474	0.0104268	FALSE		FALSE
ENSG00000196132	MYT1	MDS/MPN group	FALSE	19475	0.010425	FALSE		FALSE
ENSG00000105642	KCNN1	MDS/MPN group	FALSE	19476	0.0104204	FALSE		FALSE
ENSG00000167244	IGF2	MDS/MPN group	FALSE	19477	0.0104164	FALSE		FALSE
ENSG00000203780	FANK1	MDS/MPN group	FALSE	19478	0.0104137	FALSE		FALSE
ENSG00000185561	TLCD2	MDS/MPN group	FALSE	19479	0.0104129	FALSE		FALSE
ENSG00000044524	EPHA3	MDS/MPN group	FALSE	19480	0.0104128	TRUE		TRUE	ambiguous
ENSG00000229549	TSPY8	MDS/MPN group	FALSE	19481	0.0104105	FALSE		FALSE
ENSG00000171747	LGALS4	MDS/MPN group	FALSE	19482	0.0104096	FALSE		FALSE
ENSG00000140465	CYP1A1	MDS/MPN group	FALSE	19483	0.0104087	FALSE		FALSE
ENSG00000118898	PPL	MDS/MPN group	FALSE	19483	0.0104087	FALSE		FALSE
ENSG00000129009	ISLR	MDS/MPN group	FALSE	19485	0.0104049	FALSE		FALSE
ENSG00000213029	AL117350.1	MDS/MPN group	FALSE	19486	0.0104037	FALSE		FALSE
ENSG00000162706	CADM3	MDS/MPN group	FALSE	19487	0.0103995	FALSE		FALSE
ENSG00000203778	FAM229B	MDS/MPN group	FALSE	19488	0.010398	FALSE		FALSE
ENSG00000187772	LIN28B	MDS/MPN group	FALSE	19489	0.0103953	FALSE		FALSE
ENSG00000074181	NOTCH3	MDS/MPN group	FALSE	19490	0.0103933	FALSE		FALSE
ENSG00000144648	ACKR2	MDS/MPN group	FALSE	19491	0.0103924	FALSE		FALSE
ENSG00000206559	ZCWPW2	MDS/MPN group	FALSE	19492	0.01039	FALSE		FALSE
ENSG00000140839	CLEC18B	MDS/MPN group	FALSE	19493	0.01039	FALSE		FALSE
ENSG00000145248	SLC10A4	MDS/MPN group	FALSE	19494	0.0103848	FALSE		FALSE
ENSG00000013588	GPRC5A	MDS/MPN group	FALSE	19495	0.010383	FALSE		FALSE
ENSG00000278318	ZNF229	MDS/MPN group	FALSE	19496	0.0103804	FALSE		FALSE
ENSG00000183675	PTPN20B	MDS/MPN group	FALSE	19497	0.010379	FALSE		FALSE
ENSG00000132972	RNF17	MDS/MPN group	FALSE	19498	0.0103773	FALSE		FALSE
ENSG00000174564	IL20RB	MDS/MPN group	FALSE	19499	0.010374	FALSE		FALSE
ENSG00000131711	MAP1B	MDS/MPN group	FALSE	19500	0.0103733	FALSE		FALSE
ENSG00000214944	ARHGEF28	MDS/MPN group	FALSE	19501	0.0103696	FALSE		FALSE
ENSG00000122335	SERAC1	MDS/MPN group	FALSE	19502	0.0103692	FALSE		FALSE
ENSG00000165985	C1QL3	MDS/MPN group	FALSE	19503	0.0103691	FALSE		FALSE
ENSG00000168779	SHOX2	MDS/MPN group	FALSE	19504	0.0103657	FALSE		FALSE
ENSG00000080031	PTPRH	MDS/MPN group	FALSE	19505	0.0103642	FALSE		FALSE
ENSG00000162779	AXDND1	MDS/MPN group	FALSE	19506	0.0103616	FALSE		FALSE
ENSG00000188916	INSYN2A	MDS/MPN group	FALSE	19507	0.0103595	FALSE		FALSE
ENSG00000135744	AGT	MDS/MPN group	FALSE	19508	0.0103588	FALSE		FALSE
ENSG00000174307	PHLDA3	MDS/MPN group	FALSE	19509	0.0103527	FALSE		FALSE
ENSG00000154548	SRSF12	MDS/MPN group	FALSE	19510	0.01035	FALSE		FALSE
ENSG00000078900	TP73	MDS/MPN group	FALSE	19511	0.0103472	FALSE		FALSE
ENSG00000169291	SHE	MDS/MPN group	FALSE	19512	0.0103441	FALSE		FALSE
ENSG00000092009	CMA1	MDS/MPN group	FALSE	19513	0.0103412	FALSE		FALSE
ENSG00000216588	IGSF23	MDS/MPN group	FALSE	19514	0.0103381	FALSE		FALSE
ENSG00000269313	MAGIX	MDS/MPN group	FALSE	19515	0.010337	FALSE		FALSE
ENSG00000165152	PGAP4	MDS/MPN group	FALSE	19516	0.010337	FALSE		FALSE
ENSG00000178690	DYNAP	MDS/MPN group	FALSE	19517	0.0103353	FALSE		FALSE
ENSG00000163083	INHBB	MDS/MPN group	FALSE	19518	0.0103281	FALSE		FALSE
ENSG00000018408	WWTR1	MDS/MPN group	FALSE	19519	0.0103275	TRUE	oncogene, fusion	FALSE
ENSG00000284987	U52112.2	MDS/MPN group	FALSE	19520	0.0103221	FALSE		FALSE
ENSG00000002587	HS3ST1	MDS/MPN group	FALSE	19521	0.0103219	FALSE		FALSE
ENSG00000140478	GOLGA6D	MDS/MPN group	FALSE	19522	0.010318	FALSE		FALSE
ENSG00000204683	C10orf113	MDS/MPN group	FALSE	19523	0.0103145	FALSE		FALSE
ENSG00000281883	AL512506.3	MDS/MPN group	FALSE	19524	0.0103104	FALSE		FALSE
ENSG00000149634	SPATA25	MDS/MPN group	FALSE	19525	0.01031	FALSE		FALSE
ENSG00000111249	CUX2	MDS/MPN group	FALSE	19526	0.0103094	FALSE		FALSE
ENSG00000160111	CPAMD8	MDS/MPN group	FALSE	19527	0.010309	FALSE		FALSE
ENSG00000197905	TEAD4	MDS/MPN group	FALSE	19528	0.0103087	FALSE		FALSE
ENSG00000179165	PXT1	MDS/MPN group	FALSE	19529	0.0103043	FALSE		FALSE
ENSG00000267157	AC011499.1	MDS/MPN group	FALSE	19530	0.0103039	FALSE		FALSE
ENSG00000187118	CMC1	MDS/MPN group	FALSE	19531	0.0103023	FALSE		FALSE
ENSG00000105711	SCN1B	MDS/MPN group	FALSE	19532	0.0103018	FALSE		FALSE
ENSG00000164850	GPER1	MDS/MPN group	FALSE	19533	0.0103013	FALSE		FALSE
ENSG00000254535	PABPC4L	MDS/MPN group	FALSE	19534	0.0103012	FALSE		FALSE
ENSG00000100285	NEFH	MDS/MPN group	FALSE	19535	0.0102972	FALSE		TRUE	ambiguous
ENSG00000196589	MBD3L2B	MDS/MPN group	FALSE	19536	0.0102958	FALSE		FALSE
ENSG00000122691	TWIST1	MDS/MPN group	FALSE	19537	0.010294	FALSE		FALSE
ENSG00000187783	TMEM72	MDS/MPN group	FALSE	19538	0.0102836	FALSE		FALSE
ENSG00000164197	RNF180	MDS/MPN group	FALSE	19539	0.0102801	FALSE		FALSE
ENSG00000141255	SPATA22	MDS/MPN group	FALSE	19540	0.0102797	FALSE		FALSE
ENSG00000101977	MCF2	MDS/MPN group	FALSE	19541	0.0102768	FALSE		FALSE
ENSG00000206549	AC109583.1	MDS/MPN group	FALSE	19542	0.0102736	FALSE		FALSE
ENSG00000172179	PRL	MDS/MPN group	FALSE	19543	0.0102697	FALSE		FALSE
ENSG00000167807	AC011511.1	MDS/MPN group	FALSE	19544	0.0102646	FALSE		FALSE
ENSG00000229183	PGA4	MDS/MPN group	FALSE	19545	0.0102537	FALSE		FALSE
ENSG00000163517	HDAC11	MDS/MPN group	FALSE	19546	0.0102513	FALSE		FALSE
ENSG00000103355	PRSS33	MDS/MPN group	FALSE	19547	0.0102469	FALSE		FALSE
ENSG00000180251	SLC9A4	MDS/MPN group	FALSE	19548	0.0102462	FALSE		FALSE
ENSG00000288570	AL359092.3	MDS/MPN group	FALSE	19549	0.0102461	FALSE		FALSE
ENSG00000101298	SNPH	MDS/MPN group	FALSE	19550	0.0102459	FALSE		FALSE
ENSG00000119698	PPP4R4	MDS/MPN group	FALSE	19551	0.0102447	FALSE		FALSE
ENSG00000124613	ZNF391	MDS/MPN group	FALSE	19552	0.010243	FALSE		FALSE
ENSG00000157985	AGAP1	MDS/MPN group	FALSE	19553	0.0102429	FALSE		FALSE
ENSG00000184113	CLDN5	MDS/MPN group	FALSE	19554	0.0102417	FALSE		FALSE
ENSG00000162039	MEIOB	MDS/MPN group	FALSE	19555	0.0102393	FALSE		FALSE
ENSG00000122432	SPATA1	MDS/MPN group	FALSE	19556	0.0102343	FALSE		FALSE
ENSG00000275111	ZNF2	MDS/MPN group	FALSE	19557	0.0102318	FALSE		FALSE
ENSG00000066185	ZMYND12	MDS/MPN group	FALSE	19558	0.0102316	FALSE		FALSE
ENSG00000253368	TRNP1	MDS/MPN group	FALSE	19559	0.0102296	FALSE		FALSE
ENSG00000204954	C12orf73	MDS/MPN group	FALSE	19560	0.0102293	FALSE		FALSE
ENSG00000163629	PTPN13	MDS/MPN group	FALSE	19561	0.0102288	TRUE	TSG	TRUE	LoF
ENSG00000050628	PTGER3	MDS/MPN group	FALSE	19562	0.0102258	FALSE		FALSE
ENSG00000164188	RANBP3L	MDS/MPN group	FALSE	19563	0.0102206	FALSE		FALSE
ENSG00000165730	STOX1	MDS/MPN group	FALSE	19564	0.0102104	FALSE		FALSE
ENSG00000113520	IL4	MDS/MPN group	FALSE	19565	0.0102092	FALSE		FALSE
ENSG00000196872	KIAA1211L	MDS/MPN group	FALSE	19566	0.0102089	FALSE		FALSE
ENSG00000166831	RBPMS2	MDS/MPN group	FALSE	19567	0.0102056	FALSE		FALSE
ENSG00000106025	TSPAN12	MDS/MPN group	FALSE	19568	0.0102022	FALSE		FALSE
ENSG00000010310	GIPR	MDS/MPN group	FALSE	19569	0.0102015	FALSE		FALSE
ENSG00000131848	ZSCAN5A	MDS/MPN group	FALSE	19570	0.0101982	FALSE		FALSE
ENSG00000121454	LHX4	MDS/MPN group	FALSE	19571	0.0101961	FALSE		FALSE
ENSG00000080493	SLC4A4	MDS/MPN group	FALSE	19572	0.0101955	FALSE		FALSE
ENSG00000223417	TRIM49D1	MDS/MPN group	FALSE	19573	0.0101951	FALSE		FALSE
ENSG00000117834	SLC5A9	MDS/MPN group	FALSE	19574	0.0101902	FALSE		FALSE
ENSG00000143178	TBX19	MDS/MPN group	FALSE	19575	0.0101878	FALSE		FALSE
ENSG00000046889	PREX2	MDS/MPN group	FALSE	19576	0.0101827	TRUE	oncogene	TRUE	Act
ENSG00000149948	HMGA2	MDS/MPN group	FALSE	19577	0.0101813	TRUE	oncogene, fusion	FALSE
ENSG00000151468	CCDC3	MDS/MPN group	FALSE	19578	0.0101792	FALSE		FALSE
ENSG00000133067	LGR6	MDS/MPN group	FALSE	19579	0.0101765	FALSE		FALSE
ENSG00000267335	AC008687.1	MDS/MPN group	FALSE	19580	0.0101756	FALSE		FALSE
ENSG00000182103	FAM181B	MDS/MPN group	FALSE	19581	0.0101754	FALSE		FALSE
ENSG00000185621	LMLN	MDS/MPN group	FALSE	19582	0.0101715	FALSE		FALSE
ENSG00000120659	TNFSF11	MDS/MPN group	FALSE	19583	0.0101707	FALSE		FALSE
ENSG00000114656	KIAA1257	MDS/MPN group	FALSE	19584	0.0101659	FALSE		FALSE
ENSG00000133863	TEX15	MDS/MPN group	FALSE	19585	0.0101657	FALSE		FALSE
ENSG00000099139	PCSK5	MDS/MPN group	FALSE	19586	0.0101583	FALSE		FALSE
ENSG00000138411	HECW2	MDS/MPN group	FALSE	19587	0.010158	FALSE		FALSE
ENSG00000134668	SPOCD1	MDS/MPN group	FALSE	19588	0.0101561	FALSE		FALSE
ENSG00000159217	IGF2BP1	MDS/MPN group	FALSE	19589	0.0101553	FALSE		FALSE
ENSG00000108576	SLC6A4	MDS/MPN group	FALSE	19590	0.0101493	FALSE		FALSE
ENSG00000196611	MMP1	MDS/MPN group	FALSE	19591	0.0101467	FALSE		FALSE
ENSG00000171357	LURAP1	MDS/MPN group	FALSE	19592	0.0101445	FALSE		FALSE
ENSG00000034239	EFCAB1	MDS/MPN group	FALSE	19593	0.010139	FALSE		FALSE
ENSG00000167094	TTC16	MDS/MPN group	FALSE	19594	0.0101348	FALSE		FALSE
ENSG00000186081	KRT5	MDS/MPN group	FALSE	19595	0.0101315	FALSE		FALSE
ENSG00000278558	TMEM191B	MDS/MPN group	FALSE	19596	0.0101282	FALSE		FALSE
ENSG00000141314	RHBDL3	MDS/MPN group	FALSE	19597	0.010127	FALSE		FALSE
ENSG00000164400	CSF2	MDS/MPN group	FALSE	19598	0.0101225	FALSE		FALSE
ENSG00000114790	ARHGEF26	MDS/MPN group	FALSE	19599	0.0101181	FALSE		FALSE
ENSG00000168938	PPIC	MDS/MPN group	FALSE	19600	0.0101167	FALSE		FALSE
ENSG00000204779	FOXD4L5	MDS/MPN group	FALSE	19601	0.010115	FALSE		FALSE
ENSG00000234068	PAGE2	MDS/MPN group	FALSE	19602	0.0101138	FALSE		FALSE
ENSG00000169515	CCDC8	MDS/MPN group	FALSE	19603	0.0101133	FALSE		FALSE
ENSG00000197353	LYPD2	MDS/MPN group	FALSE	19604	0.010104	FALSE		FALSE
ENSG00000180767	CHST13	MDS/MPN group	FALSE	19605	0.0101037	FALSE		FALSE
ENSG00000131969	ABHD12B	MDS/MPN group	FALSE	19606	0.0101006	FALSE		FALSE
ENSG00000180447	GAS1	MDS/MPN group	FALSE	19607	0.0100857	FALSE		FALSE
ENSG00000157856	DRC1	MDS/MPN group	FALSE	19608	0.0100827	FALSE		FALSE
ENSG00000171509	RXFP1	MDS/MPN group	FALSE	19609	0.0100646	FALSE		FALSE
ENSG00000087299	L2HGDH	MDS/MPN group	FALSE	19610	0.0100558	FALSE		FALSE
ENSG00000171224	FAM241B	MDS/MPN group	FALSE	19611	0.0100551	FALSE		FALSE
ENSG00000168386	FILIP1L	MDS/MPN group	FALSE	19612	0.010049	FALSE		FALSE
ENSG00000119915	ELOVL3	MDS/MPN group	FALSE	19613	0.0100477	FALSE		FALSE
ENSG00000175894	TSPEAR	MDS/MPN group	FALSE	19614	0.0100439	FALSE		FALSE
ENSG00000269586	CT45A10	MDS/MPN group	FALSE	19615	0.0100401	FALSE		FALSE
ENSG00000089723	OTUB2	MDS/MPN group	FALSE	19616	0.0100371	FALSE		FALSE
ENSG00000138792	ENPEP	MDS/MPN group	FALSE	19617	0.0100337	FALSE		TRUE	ambiguous
ENSG00000173269	MMRN2	MDS/MPN group	FALSE	19618	0.0100315	FALSE		FALSE
ENSG00000143552	NUP210L	MDS/MPN group	FALSE	19619	0.0100312	FALSE		FALSE
ENSG00000259120	SMIM6	MDS/MPN group	FALSE	19620	0.0100273	FALSE		FALSE
ENSG00000125122	LRRC29	MDS/MPN group	FALSE	19621	0.0100242	FALSE		FALSE
ENSG00000233802	TRIM49D2	MDS/MPN group	FALSE	19622	0.0100131	FALSE		FALSE
ENSG00000176273	SLC35G1	MDS/MPN group	FALSE	19623	0.0100082	FALSE		FALSE
ENSG00000085831	TTC39A	MDS/MPN group	FALSE	19624	0.00999849	FALSE		FALSE
ENSG00000154928	EPHB1	MDS/MPN group	FALSE	19625	0.00999363	FALSE		FALSE
ENSG00000189157	FAM47E	MDS/MPN group	FALSE	19626	0.00999275	FALSE		FALSE
ENSG00000122543	OCM	MDS/MPN group	FALSE	19627	0.00999115	FALSE		FALSE
ENSG00000135747	ZNF670-ZNF695	MDS/MPN group	FALSE	19627	0.00999115	FALSE		FALSE
ENSG00000156172	C8orf37	MDS/MPN group	FALSE	19629	0.00998959	FALSE		FALSE
ENSG00000109471	IL2	MDS/MPN group	TRUE	19630	0.00998933	TRUE	fusion	FALSE
ENSG00000187902	SHISA7	MDS/MPN group	FALSE	19631	0.00998835	FALSE		FALSE
ENSG00000160233	LRRC3	MDS/MPN group	FALSE	19632	0.00998489	FALSE		FALSE
ENSG00000179399	GPC5	MDS/MPN group	FALSE	19633	0.00998417	TRUE	TSG	FALSE
ENSG00000225119	LINC00999	MDS/MPN group	FALSE	19634	0.00998357	FALSE		FALSE
ENSG00000185100	ADSS1	MDS/MPN group	FALSE	19635	0.00997389	FALSE		FALSE
ENSG00000104313	EYA1	MDS/MPN group	FALSE	19636	0.00997385	FALSE		FALSE
ENSG00000105427	CNFN	MDS/MPN group	FALSE	19637	0.00997274	FALSE		FALSE
ENSG00000204614	TRIM40	MDS/MPN group	FALSE	19638	0.00996541	FALSE		FALSE
ENSG00000109047	RCVRN	MDS/MPN group	FALSE	19639	0.00996482	FALSE		FALSE
ENSG00000102802	MEDAG	MDS/MPN group	FALSE	19640	0.00996371	FALSE		FALSE
ENSG00000144152	FBLN7	MDS/MPN group	FALSE	19641	0.00996165	FALSE		FALSE
ENSG00000176495	OR5AN1	MDS/MPN group	FALSE	19642	0.00995343	FALSE		FALSE
ENSG00000164379	FOXQ1	MDS/MPN group	FALSE	19643	0.00995324	FALSE		FALSE
ENSG00000127252	PLAAT1	MDS/MPN group	FALSE	19644	0.00994581	FALSE		FALSE
ENSG00000205176	REXO1L1	MDS/MPN group	FALSE	19645	0.00994398	FALSE		FALSE
ENSG00000140950	MEAK7	MDS/MPN group	FALSE	19646	0.00994171	FALSE		FALSE
ENSG00000156050	FAM161B	MDS/MPN group	FALSE	19647	0.00993435	FALSE		FALSE
ENSG00000130669	PAK4	MDS/MPN group	FALSE	19648	0.00992865	FALSE		FALSE
ENSG00000120262	CCDC170	MDS/MPN group	FALSE	19649	0.00992852	FALSE		FALSE
ENSG00000113966	ARL6	MDS/MPN group	FALSE	19650	0.00992558	FALSE		FALSE
ENSG00000181418	DDN	MDS/MPN group	FALSE	19651	0.00992451	FALSE		FALSE
ENSG00000185640	KRT79	MDS/MPN group	FALSE	19652	0.00992383	FALSE		FALSE
ENSG00000107882	SUFU	MDS/MPN group	FALSE	19653	0.00992327	TRUE	TSG	FALSE
ENSG00000198028	ZNF560	MDS/MPN group	FALSE	19654	0.00991997	FALSE		FALSE
ENSG00000187186	AL162231.1	MDS/MPN group	FALSE	19655	0.00991947	FALSE		FALSE
ENSG00000142549	IGLON5	MDS/MPN group	FALSE	19656	0.00991664	FALSE		FALSE
ENSG00000174871	CNIH2	MDS/MPN group	FALSE	19657	0.00991522	FALSE		FALSE
ENSG00000117154	IGSF21	MDS/MPN group	FALSE	19658	0.0099144	FALSE		FALSE
ENSG00000137869	CYP19A1	MDS/MPN group	FALSE	19659	0.00991401	FALSE		FALSE
ENSG00000182013	PNMA8A	MDS/MPN group	FALSE	19660	0.00990963	FALSE		FALSE
ENSG00000198185	ZNF334	MDS/MPN group	FALSE	19660	0.00990963	FALSE		FALSE
ENSG00000007001	UPP2	MDS/MPN group	FALSE	19662	0.00990694	FALSE		FALSE
ENSG00000125999	BPIFB1	MDS/MPN group	FALSE	19663	0.00990633	FALSE		FALSE
ENSG00000197646	PDCD1LG2	MDS/MPN group	TRUE	19664	0.00989812	TRUE	oncogene, fusion	TRUE	Act
ENSG00000157613	CREB3L1	MDS/MPN group	FALSE	19665	0.00989632	TRUE	TSG, fusion	FALSE
ENSG00000149489	ROM1	MDS/MPN group	FALSE	19666	0.0098946	FALSE		FALSE
ENSG00000153976	HS3ST3A1	MDS/MPN group	FALSE	19667	0.00989457	FALSE		FALSE
ENSG00000181577	C6orf223	MDS/MPN group	FALSE	19668	0.00989181	FALSE		FALSE
ENSG00000281106	TMEM272	MDS/MPN group	FALSE	19669	0.00988949	FALSE		FALSE
ENSG00000285082	AL160272.2	MDS/MPN group	FALSE	19670	0.00988079	FALSE		FALSE
ENSG00000204421	LY6G6C	MDS/MPN group	FALSE	19671	0.00987462	FALSE		FALSE
ENSG00000184985	SORCS2	MDS/MPN group	FALSE	19672	0.00987224	FALSE		FALSE
ENSG00000181634	TNFSF15	MDS/MPN group	FALSE	19673	0.0098721	FALSE		FALSE
ENSG00000108001	EBF3	MDS/MPN group	FALSE	19674	0.00986944	FALSE		FALSE
ENSG00000102755	FLT1	MDS/MPN group	FALSE	19675	0.0098686	FALSE		FALSE
ENSG00000158488	CD1E	MDS/MPN group	FALSE	19676	0.00986542	FALSE		FALSE
ENSG00000234465	PINLYP	MDS/MPN group	FALSE	19677	0.00986442	FALSE		FALSE
ENSG00000077616	NAALAD2	MDS/MPN group	FALSE	19678	0.00986362	FALSE		FALSE
ENSG00000241563	CORT	MDS/MPN group	FALSE	19679	0.00985723	FALSE		FALSE
ENSG00000151846	PABPC3	MDS/MPN group	FALSE	19680	0.00985571	FALSE		FALSE
ENSG00000172967	XKR3	MDS/MPN group	FALSE	19681	0.00985525	FALSE		FALSE
ENSG00000159625	DRC7	MDS/MPN group	FALSE	19682	0.00985382	FALSE		FALSE
ENSG00000013619	MAMLD1	MDS/MPN group	FALSE	19683	0.00985137	FALSE		FALSE
ENSG00000151789	ZNF385D	MDS/MPN group	FALSE	19684	0.00985081	FALSE		FALSE
ENSG00000205927	OLIG2	MDS/MPN group	TRUE	19685	0.00984882	TRUE	oncogene, fusion	FALSE
ENSG00000158966	CACHD1	MDS/MPN group	FALSE	19686	0.00984771	FALSE		FALSE
ENSG00000163794	UCN	MDS/MPN group	FALSE	19687	0.00984744	FALSE		FALSE
ENSG00000176907	TCIM	MDS/MPN group	FALSE	19688	0.00984597	FALSE		FALSE
ENSG00000147059	SPIN2A	MDS/MPN group	FALSE	19689	0.0098406	FALSE		FALSE
ENSG00000236029	AL953854.2	MDS/MPN group	FALSE	19690	0.00984051	FALSE		FALSE
ENSG00000074276	CDHR2	MDS/MPN group	FALSE	19691	0.00983698	FALSE		FALSE
ENSG00000182315	MBD3L3	MDS/MPN group	FALSE	19692	0.00983502	FALSE		FALSE
ENSG00000168913	ENHO	MDS/MPN group	FALSE	19693	0.00982989	FALSE		FALSE
ENSG00000069535	MAOB	MDS/MPN group	FALSE	19694	0.00982818	FALSE		FALSE
ENSG00000060656	PTPRU	MDS/MPN group	FALSE	19695	0.00982474	FALSE		FALSE
ENSG00000151090	THRB	MDS/MPN group	FALSE	19696	0.00982322	FALSE		FALSE
ENSG00000156689	GLYATL2	MDS/MPN group	FALSE	19697	0.0098215	FALSE		FALSE
ENSG00000148225	WDR31	MDS/MPN group	FALSE	19698	0.0098155	FALSE		FALSE
ENSG00000107249	GLIS3	MDS/MPN group	FALSE	19699	0.00981267	FALSE		FALSE
ENSG00000169248	CXCL11	MDS/MPN group	FALSE	19700	0.00981223	FALSE		FALSE
ENSG00000185615	PDIA2	MDS/MPN group	FALSE	19701	0.00980832	FALSE		FALSE
ENSG00000214447	FAM187A	MDS/MPN group	FALSE	19702	0.00980609	FALSE		FALSE
ENSG00000224982	TMEM233	MDS/MPN group	FALSE	19703	0.00980571	FALSE		FALSE
ENSG00000111907	TPD52L1	MDS/MPN group	FALSE	19704	0.00980402	FALSE		FALSE
ENSG00000188060	RAB42	MDS/MPN group	FALSE	19705	0.00980134	FALSE		FALSE
ENSG00000172724	CCL19	MDS/MPN group	FALSE	19706	0.0097996	FALSE		FALSE
ENSG00000268797	AC008537.1	MDS/MPN group	FALSE	19707	0.00979396	FALSE		FALSE
ENSG00000118473	SGIP1	MDS/MPN group	FALSE	19708	0.00979243	FALSE		FALSE
ENSG00000167131	CCDC103	MDS/MPN group	FALSE	19709	0.00979013	FALSE		FALSE
ENSG00000169583	CLIC3	MDS/MPN group	FALSE	19710	0.00978664	FALSE		FALSE
ENSG00000155980	KIF5A	MDS/MPN group	FALSE	19711	0.00978626	FALSE		FALSE
ENSG00000165548	TMEM63C	MDS/MPN group	FALSE	19712	0.00978278	FALSE		FALSE
ENSG00000142871	CCN1	MDS/MPN group	FALSE	19713	0.00978056	FALSE		FALSE
ENSG00000130540	SULT4A1	MDS/MPN group	FALSE	19714	0.00977426	FALSE		FALSE
ENSG00000103184	SEC14L5	MDS/MPN group	FALSE	19715	0.00977303	FALSE		FALSE
ENSG00000188649	CC2D2B	MDS/MPN group	FALSE	19716	0.00977087	FALSE		FALSE
ENSG00000131471	AOC3	MDS/MPN group	FALSE	19717	0.00976952	FALSE		FALSE
ENSG00000168140	VASN	MDS/MPN group	FALSE	19718	0.00976618	FALSE		FALSE
ENSG00000276289	KCNE1B	MDS/MPN group	FALSE	19719	0.00976327	FALSE		FALSE
ENSG00000230522	MBD3L2	MDS/MPN group	FALSE	19720	0.00975736	FALSE		FALSE
ENSG00000160606	TLCD1	MDS/MPN group	FALSE	19721	0.00975476	FALSE		FALSE
ENSG00000104827	CGB3	MDS/MPN group	FALSE	19722	0.0097496	FALSE		FALSE
ENSG00000277858	H2AB2	MDS/MPN group	FALSE	19723	0.00974432	FALSE		FALSE
ENSG00000181588	MEX3D	MDS/MPN group	FALSE	19724	0.00974354	FALSE		FALSE
ENSG00000286105	AL353579.1	MDS/MPN group	FALSE	19725	0.00974289	FALSE		FALSE
ENSG00000130558	OLFM1	MDS/MPN group	FALSE	19726	0.00974014	FALSE		FALSE
ENSG00000089169	RPH3A	MDS/MPN group	FALSE	19727	0.00973754	FALSE		FALSE
ENSG00000177294	FBXO39	MDS/MPN group	FALSE	19728	0.00973548	FALSE		FALSE
ENSG00000278085	CT45A8	MDS/MPN group	FALSE	19729	0.00973473	FALSE		FALSE
ENSG00000150630	VEGFC	MDS/MPN group	FALSE	19730	0.00973408	FALSE		FALSE
ENSG00000166321	NUDT13	MDS/MPN group	FALSE	19731	0.00972381	FALSE		FALSE
ENSG00000142619	PADI3	MDS/MPN group	FALSE	19732	0.00972251	FALSE		FALSE
ENSG00000187566	NHLRC1	MDS/MPN group	FALSE	19733	0.00972023	FALSE		FALSE
ENSG00000188580	NKAIN2	MDS/MPN group	FALSE	19734	0.00972006	FALSE		FALSE
ENSG00000169744	LDB2	MDS/MPN group	FALSE	19735	0.00971773	FALSE		FALSE
ENSG00000172771	EFCAB12	MDS/MPN group	FALSE	19736	0.00971296	FALSE		FALSE
ENSG00000176083	ZNF683	MDS/MPN group	FALSE	19737	0.00971279	FALSE		FALSE
ENSG00000133116	KL	MDS/MPN group	FALSE	19738	0.00971219	FALSE		FALSE
ENSG00000100346	CACNA1I	MDS/MPN group	FALSE	19739	0.0097065	FALSE		FALSE
ENSG00000135407	AVIL	MDS/MPN group	FALSE	19740	0.00970573	FALSE		FALSE
ENSG00000175003	SLC22A1	MDS/MPN group	FALSE	19741	0.00970552	FALSE		FALSE
ENSG00000138669	PRKG2	MDS/MPN group	FALSE	19742	0.00970464	FALSE		FALSE
ENSG00000278195	SSTR3	MDS/MPN group	FALSE	19743	0.00970303	FALSE		FALSE
ENSG00000203805	PLPP4	MDS/MPN group	FALSE	19744	0.00970268	FALSE		FALSE
ENSG00000120949	TNFRSF8	MDS/MPN group	FALSE	19744	0.00970268	FALSE		FALSE
ENSG00000073711	PPP2R3A	MDS/MPN group	FALSE	19746	0.00969229	FALSE		FALSE
ENSG00000182747	SLC35D3	MDS/MPN group	FALSE	19747	0.00969162	FALSE		FALSE
ENSG00000101311	FERMT1	MDS/MPN group	FALSE	19748	0.00969137	FALSE		FALSE
ENSG00000167103	PIP5KL1	MDS/MPN group	FALSE	19748	0.00969137	FALSE		FALSE
ENSG00000204807	FAM27E2	MDS/MPN group	FALSE	19750	0.00969117	FALSE		FALSE
ENSG00000119227	PIGZ	MDS/MPN group	FALSE	19751	0.00968952	FALSE		FALSE
ENSG00000108387	SEPTIN4	MDS/MPN group	FALSE	19752	0.00968225	FALSE		FALSE
ENSG00000266964	FXYD1	MDS/MPN group	FALSE	19753	0.00968223	FALSE		FALSE
ENSG00000170500	LONRF2	MDS/MPN group	FALSE	19753	0.00968223	FALSE		FALSE
ENSG00000072201	LNX1	MDS/MPN group	FALSE	19755	0.00968221	FALSE		FALSE
ENSG00000147614	ATP6V0D2	MDS/MPN group	FALSE	19756	0.00967633	FALSE		FALSE
ENSG00000074621	SLC24A1	MDS/MPN group	FALSE	19757	0.00967516	FALSE		FALSE
ENSG00000049130	KITLG	MDS/MPN group	FALSE	19758	0.00967504	FALSE		FALSE
ENSG00000184185	KCNJ12	MDS/MPN group	FALSE	19759	0.00967503	FALSE		FALSE
ENSG00000282608	ADORA3	MDS/MPN group	FALSE	19760	0.00967419	FALSE		FALSE
ENSG00000113790	EHHADH	MDS/MPN group	FALSE	19761	0.00966787	FALSE		FALSE
ENSG00000164946	FREM1	MDS/MPN group	FALSE	19762	0.00966611	FALSE		FALSE
ENSG00000129991	TNNI3	MDS/MPN group	FALSE	19763	0.00966343	FALSE		FALSE
ENSG00000185842	DNAH14	MDS/MPN group	FALSE	19764	0.00966073	FALSE		FALSE
ENSG00000115112	TFCP2L1	MDS/MPN group	FALSE	19765	0.0096585	FALSE		FALSE
ENSG00000105697	HAMP	MDS/MPN group	FALSE	19766	0.00965824	FALSE		FALSE
ENSG00000113231	PDE8B	MDS/MPN group	FALSE	19767	0.00965688	FALSE		FALSE
ENSG00000270946	CT45A9	MDS/MPN group	FALSE	19768	0.00965572	FALSE		FALSE
ENSG00000137819	PAQR5	MDS/MPN group	FALSE	19769	0.00964625	FALSE		FALSE
ENSG00000147642	SYBU	MDS/MPN group	FALSE	19770	0.00963478	FALSE		FALSE
ENSG00000249853	HS3ST5	MDS/MPN group	FALSE	19771	0.00963471	FALSE		FALSE
ENSG00000127831	VIL1	MDS/MPN group	FALSE	19772	0.00963254	FALSE		FALSE
ENSG00000142606	MMEL1	MDS/MPN group	FALSE	19773	0.00963149	FALSE		FALSE
ENSG00000122679	RAMP3	MDS/MPN group	FALSE	19774	0.00963	FALSE		FALSE
ENSG00000268343	AC012414.1	MDS/MPN group	FALSE	19775	0.00962948	FALSE		FALSE
ENSG00000184497	TMEM255B	MDS/MPN group	FALSE	19776	0.00962927	FALSE		FALSE
ENSG00000091513	TF	MDS/MPN group	FALSE	19777	0.00962609	FALSE		FALSE
ENSG00000175264	CHST1	MDS/MPN group	FALSE	19778	0.0096259	FALSE		FALSE
ENSG00000144681	STAC	MDS/MPN group	FALSE	19779	0.00962221	FALSE		FALSE
ENSG00000172901	LVRN	MDS/MPN group	FALSE	19780	0.00962081	FALSE		FALSE
ENSG00000183098	GPC6	MDS/MPN group	FALSE	19781	0.00961933	FALSE		FALSE
ENSG00000130433	CACNG6	MDS/MPN group	FALSE	19782	0.00961648	FALSE		FALSE
ENSG00000171714	ANO5	MDS/MPN group	FALSE	19783	0.00961622	FALSE		FALSE
ENSG00000213937	CLDN9	MDS/MPN group	FALSE	19784	0.00961172	FALSE		FALSE
ENSG00000171951	SCG2	MDS/MPN group	FALSE	19785	0.00960844	FALSE		FALSE
ENSG00000145936	KCNMB1	MDS/MPN group	FALSE	19786	0.00960378	FALSE		FALSE
ENSG00000249751	ECSCR	MDS/MPN group	FALSE	19787	0.0096012	FALSE		FALSE
ENSG00000137960	GIPC2	MDS/MPN group	FALSE	19788	0.00959877	FALSE		FALSE
ENSG00000277481	PKD1L3	MDS/MPN group	FALSE	19789	0.00959301	FALSE		FALSE
ENSG00000259243	RP13-996F3.4	MDS/MPN group	FALSE	19790	0.00958643	FALSE		FALSE
ENSG00000181031	RPH3AL	MDS/MPN group	FALSE	19791	0.00958563	FALSE		FALSE
ENSG00000262730	AC104581.2	MDS/MPN group	FALSE	19792	0.00958544	FALSE		FALSE
ENSG00000113361	CDH6	MDS/MPN group	FALSE	19793	0.00958067	FALSE		FALSE
ENSG00000141744	PNMT	MDS/MPN group	FALSE	19794	0.0095794	FALSE		FALSE
ENSG00000165731	RET	MDS/MPN group	FALSE	19795	0.00957893	TRUE	oncogene, fusion	TRUE	Act
ENSG00000174370	C11orf45	MDS/MPN group	FALSE	19796	0.0095722	FALSE		FALSE
ENSG00000183396	TMEM89	MDS/MPN group	FALSE	19797	0.00957206	FALSE		FALSE
ENSG00000116885	OSCP1	MDS/MPN group	FALSE	19798	0.00957118	FALSE		FALSE
ENSG00000185532	PRKG1	MDS/MPN group	FALSE	19799	0.00956283	FALSE		FALSE
ENSG00000153714	LURAP1L	MDS/MPN group	FALSE	19800	0.00956134	FALSE		FALSE
ENSG00000188340	OR6N2	MDS/MPN group	FALSE	19801	0.00955653	FALSE		FALSE
ENSG00000184368	MAP7D2	MDS/MPN group	FALSE	19802	0.00955625	FALSE		FALSE
ENSG00000148671	ADIRF	MDS/MPN group	FALSE	19803	0.009554	FALSE		FALSE
ENSG00000101470	TNNC2	MDS/MPN group	FALSE	19804	0.0095534	FALSE		FALSE
ENSG00000173626	TRAPPC3L	MDS/MPN group	FALSE	19805	0.00955199	FALSE		FALSE
ENSG00000236424	TSPY10	MDS/MPN group	FALSE	19806	0.00955072	FALSE		FALSE
ENSG00000166153	DEPDC4	MDS/MPN group	FALSE	19807	0.00954997	FALSE		FALSE
ENSG00000181963	OR52K2	MDS/MPN group	FALSE	19808	0.00954831	FALSE		FALSE
ENSG00000116819	TFAP2E	MDS/MPN group	FALSE	19809	0.00954528	FALSE		FALSE
ENSG00000198929	NOS1AP	MDS/MPN group	FALSE	19810	0.0095452	FALSE		FALSE
ENSG00000175911	AC127496.1	MDS/MPN group	FALSE	19811	0.00954307	FALSE		FALSE
ENSG00000150048	CLEC1A	MDS/MPN group	FALSE	19812	0.00953898	FALSE		FALSE
ENSG00000183307	TMEM121B	MDS/MPN group	FALSE	19813	0.00953852	FALSE		FALSE
ENSG00000091136	LAMB1	MDS/MPN group	FALSE	19814	0.00953329	FALSE		FALSE
ENSG00000129521	EGLN3	MDS/MPN group	FALSE	19815	0.00953079	FALSE		FALSE
ENSG00000102057	KCND1	MDS/MPN group	FALSE	19816	0.00953057	FALSE		FALSE
ENSG00000067798	NAV3	MDS/MPN group	FALSE	19817	0.00952964	FALSE		FALSE
ENSG00000239605	STPG4	MDS/MPN group	FALSE	19818	0.00952519	FALSE		FALSE
ENSG00000137673	MMP7	MDS/MPN group	FALSE	19819	0.00952436	FALSE		FALSE
ENSG00000189269	DRICH1	MDS/MPN group	FALSE	19820	0.00952334	FALSE		FALSE
ENSG00000228927	TSPY3	MDS/MPN group	FALSE	19821	0.00952187	FALSE		FALSE
ENSG00000151006	PRSS53	MDS/MPN group	FALSE	19822	0.0095213	FALSE		FALSE
ENSG00000069482	GAL	MDS/MPN group	FALSE	19823	0.00952073	FALSE		FALSE
ENSG00000187268	FAM9C	MDS/MPN group	FALSE	19824	0.00952034	FALSE		FALSE
ENSG00000173212	MAB21L3	MDS/MPN group	FALSE	19825	0.00951731	FALSE		FALSE
ENSG00000188487	INSC	MDS/MPN group	FALSE	19826	0.00951624	FALSE		FALSE
ENSG00000198838	RYR3	MDS/MPN group	FALSE	19827	0.00951519	FALSE		FALSE
ENSG00000169174	PCSK9	MDS/MPN group	FALSE	19828	0.0095119	FALSE		FALSE
ENSG00000157570	TSPAN18	MDS/MPN group	FALSE	19829	0.0095093	FALSE		FALSE
ENSG00000079156	OSBPL6	MDS/MPN group	FALSE	19830	0.00950839	FALSE		FALSE
ENSG00000152433	ZNF547	MDS/MPN group	FALSE	19831	0.00950807	FALSE		FALSE
ENSG00000189037	DUSP21	MDS/MPN group	FALSE	19832	0.00950565	FALSE		FALSE
ENSG00000198121	LPAR1	MDS/MPN group	FALSE	19833	0.0095049	FALSE		FALSE
ENSG00000269175	AC093157.1	MDS/MPN group	FALSE	19834	0.00950168	FALSE		FALSE
ENSG00000160161	CILP2	MDS/MPN group	FALSE	19835	0.00950119	FALSE		FALSE
ENSG00000274209	ANTXRL	MDS/MPN group	FALSE	19836	0.00949895	FALSE		FALSE
ENSG00000163435	ELF3	MDS/MPN group	FALSE	19837	0.00949198	TRUE	TSG	TRUE	LoF
ENSG00000188549	CCDC9B	MDS/MPN group	FALSE	19838	0.00948968	FALSE		FALSE
ENSG00000011465	DCN	MDS/MPN group	FALSE	19839	0.00948573	FALSE		FALSE
ENSG00000180190	TDRP	MDS/MPN group	FALSE	19840	0.00947974	FALSE		FALSE
ENSG00000154096	THY1	MDS/MPN group	FALSE	19841	0.00947963	FALSE		FALSE
ENSG00000109686	SH3D19	MDS/MPN group	FALSE	19842	0.00947879	FALSE		FALSE
ENSG00000180881	CAPS2	MDS/MPN group	FALSE	19843	0.00947847	FALSE		FALSE
ENSG00000121236	TRIM6	MDS/MPN group	FALSE	19844	0.00947714	FALSE		FALSE
ENSG00000205221	VIT	MDS/MPN group	FALSE	19845	0.0094747	FALSE		FALSE
ENSG00000166863	TAC3	MDS/MPN group	FALSE	19846	0.00947224	FALSE		FALSE
ENSG00000198216	CACNA1E	MDS/MPN group	FALSE	19847	0.00947078	FALSE		FALSE
ENSG00000092295	TGM1	MDS/MPN group	FALSE	19848	0.00947049	FALSE		FALSE
ENSG00000136383	ALPK3	MDS/MPN group	FALSE	19849	0.00946923	FALSE		FALSE
ENSG00000140937	CDH11	MDS/MPN group	FALSE	19850	0.00946741	TRUE	TSG, fusion	TRUE	ambiguous
ENSG00000157343	ARMC12	MDS/MPN group	FALSE	19851	0.00946717	FALSE		FALSE
ENSG00000172361	CFAP53	MDS/MPN group	FALSE	19852	0.00946358	FALSE		FALSE
ENSG00000267631	CGB1	MDS/MPN group	FALSE	19853	0.00946267	FALSE		FALSE
ENSG00000094963	FMO2	MDS/MPN group	FALSE	19854	0.0094616	FALSE		FALSE
ENSG00000084764	MAPRE3	MDS/MPN group	FALSE	19855	0.00945628	FALSE		FALSE
ENSG00000100628	ASB2	MDS/MPN group	FALSE	19856	0.00945586	FALSE		FALSE
ENSG00000140057	AK7	MDS/MPN group	FALSE	19857	0.00945462	FALSE		FALSE
ENSG00000188015	S100A3	MDS/MPN group	FALSE	19858	0.00945273	FALSE		FALSE
ENSG00000140025	EFCAB11	MDS/MPN group	FALSE	19859	0.00944817	FALSE		FALSE
ENSG00000249662	LINC02218	MDS/MPN group	FALSE	19860	0.00944749	FALSE		FALSE
ENSG00000172380	GNG12	MDS/MPN group	FALSE	19861	0.00944626	FALSE		FALSE
ENSG00000286169	AHRR	MDS/MPN group	FALSE	19862	0.00944606	FALSE		FALSE
ENSG00000189051	RNF222	MDS/MPN group	FALSE	19863	0.00944559	FALSE		FALSE
ENSG00000006555	TTC22	MDS/MPN group	FALSE	19864	0.00944468	FALSE		FALSE
ENSG00000180336	MEIOC	MDS/MPN group	FALSE	19865	0.00944075	FALSE		FALSE
ENSG00000156076	WIF1	MDS/MPN group	FALSE	19866	0.00943669	TRUE	TSG, fusion	FALSE
ENSG00000186047	DLEU7	MDS/MPN group	FALSE	19867	0.00943343	FALSE		FALSE
ENSG00000173338	KCNK7	MDS/MPN group	FALSE	19868	0.00943301	FALSE		FALSE
ENSG00000248835	AL357673.1	MDS/MPN group	FALSE	19869	0.00943179	FALSE		FALSE
ENSG00000063015	SEZ6	MDS/MPN group	FALSE	19870	0.00942821	FALSE		FALSE
ENSG00000171227	TMEM37	MDS/MPN group	FALSE	19871	0.00942789	FALSE		FALSE
ENSG00000196353	CPNE4	MDS/MPN group	FALSE	19872	0.0094247	FALSE		FALSE
ENSG00000221994	ZNF630	MDS/MPN group	FALSE	19873	0.0094199	FALSE		FALSE
ENSG00000151790	TDO2	MDS/MPN group	FALSE	19874	0.00941719	FALSE		FALSE
ENSG00000163638	ADAMTS9	MDS/MPN group	FALSE	19875	0.00941221	FALSE		FALSE
ENSG00000143248	RGS5	MDS/MPN group	FALSE	19876	0.00941095	FALSE		FALSE
ENSG00000112175	BMP5	MDS/MPN group	FALSE	19877	0.00940973	TRUE		FALSE
ENSG00000100373	UPK3A	MDS/MPN group	FALSE	19878	0.00940129	FALSE		FALSE
ENSG00000196876	SCN8A	MDS/MPN group	FALSE	19879	0.00939851	FALSE		FALSE
ENSG00000268320	SCGB1C2	MDS/MPN group	FALSE	19879	0.00939851	FALSE		FALSE
ENSG00000188038	NRN1L	MDS/MPN group	FALSE	19881	0.00939637	FALSE		FALSE
ENSG00000147804	SLC39A4	MDS/MPN group	FALSE	19882	0.00939119	FALSE		FALSE
ENSG00000188931	CFAP126	MDS/MPN group	FALSE	19883	0.00938996	FALSE		FALSE
ENSG00000105366	SIGLEC8	MDS/MPN group	FALSE	19884	0.00938742	FALSE		FALSE
ENSG00000196748	CLPSL2	MDS/MPN group	FALSE	19885	0.0093838	FALSE		FALSE
ENSG00000144063	MALL	MDS/MPN group	FALSE	19886	0.00938307	FALSE		FALSE
ENSG00000137731	FXYD2	MDS/MPN group	FALSE	19887	0.0093792	FALSE		FALSE
ENSG00000179242	CDH4	MDS/MPN group	FALSE	19888	0.00937869	FALSE		FALSE
ENSG00000187715	KBTBD12	MDS/MPN group	FALSE	19889	0.00937703	FALSE		FALSE
ENSG00000285938	AC072022.2	MDS/MPN group	FALSE	19890	0.00937504	FALSE		FALSE
ENSG00000214309	MBLAC1	MDS/MPN group	FALSE	19891	0.00937341	FALSE		FALSE
ENSG00000140986	RPL3L	MDS/MPN group	FALSE	19892	0.00936798	FALSE		FALSE
ENSG00000168062	BATF2	MDS/MPN group	FALSE	19892	0.00936798	FALSE		FALSE
ENSG00000119457	SLC46A2	MDS/MPN group	FALSE	19892	0.00936798	FALSE		FALSE
ENSG00000169129	AFAP1L2	MDS/MPN group	FALSE	19895	0.00936513	FALSE		FALSE
ENSG00000268791	AC093323.1	MDS/MPN group	FALSE	19896	0.00936475	FALSE		FALSE
ENSG00000250709	CCDC169-SOHLH2	MDS/MPN group	FALSE	19897	0.0093641	FALSE		FALSE
ENSG00000100505	TRIM9	MDS/MPN group	FALSE	19898	0.00936168	FALSE		FALSE
ENSG00000125434	SLC25A35	MDS/MPN group	FALSE	19899	0.00936126	FALSE		FALSE
ENSG00000166148	AVPR1A	MDS/MPN group	FALSE	19900	0.00935146	FALSE		FALSE
ENSG00000230626	AC011005.1	MDS/MPN group	FALSE	19901	0.00935068	FALSE		FALSE
ENSG00000188076	SCGB1C1	MDS/MPN group	FALSE	19902	0.0093457	FALSE		FALSE
ENSG00000145623	OSMR	MDS/MPN group	FALSE	19903	0.00934423	FALSE		FALSE
ENSG00000187955	COL14A1	MDS/MPN group	FALSE	19904	0.00934227	FALSE		FALSE
ENSG00000248712	CCDC153	MDS/MPN group	FALSE	19905	0.0093401	FALSE		FALSE
ENSG00000225828	FAM229A	MDS/MPN group	FALSE	19906	0.00933985	FALSE		FALSE
ENSG00000092200	RPGRIP1	MDS/MPN group	FALSE	19907	0.00933914	FALSE		FALSE
ENSG00000187753	C9orf153	MDS/MPN group	FALSE	19908	0.00933443	FALSE		FALSE
ENSG00000238074	TSPY9P	MDS/MPN group	FALSE	19909	0.00933256	FALSE		FALSE
ENSG00000171916	LGALS9C	MDS/MPN group	FALSE	19910	0.00932842	FALSE		FALSE
ENSG00000161973	CCDC42	MDS/MPN group	FALSE	19911	0.00932493	FALSE		FALSE
ENSG00000198075	SULT1C4	MDS/MPN group	FALSE	19911	0.00932493	FALSE		FALSE
ENSG00000162618	ADGRL4	MDS/MPN group	FALSE	19913	0.00932478	FALSE		FALSE
ENSG00000111961	SASH1	MDS/MPN group	FALSE	19914	0.00932222	FALSE		FALSE
ENSG00000168939	SPRY3	MDS/MPN group	FALSE	19915	0.00932141	FALSE		FALSE
ENSG00000169758	TMEM266	MDS/MPN group	FALSE	19916	0.00931613	FALSE		FALSE
ENSG00000184361	SPATA32	MDS/MPN group	FALSE	19917	0.00931586	FALSE		FALSE
ENSG00000249693	THEGL	MDS/MPN group	FALSE	19918	0.0093152	FALSE		FALSE
ENSG00000172318	B3GALT1	MDS/MPN group	FALSE	19918	0.0093152	FALSE		FALSE
ENSG00000137672	TRPC6	MDS/MPN group	FALSE	19920	0.00931464	FALSE		FALSE
ENSG00000196660	SLC30A10	MDS/MPN group	FALSE	19921	0.0093131	FALSE		FALSE
ENSG00000184492	FOXD4L1	MDS/MPN group	FALSE	19922	0.00931221	FALSE		TRUE	LoF
ENSG00000159733	ZFYVE28	MDS/MPN group	FALSE	19923	0.00931218	FALSE		FALSE
ENSG00000151838	CCDC175	MDS/MPN group	FALSE	19924	0.00931048	FALSE		FALSE
ENSG00000010438	PRSS3	MDS/MPN group	FALSE	19925	0.00930846	FALSE		FALSE
ENSG00000189052	CGB5	MDS/MPN group	FALSE	19926	0.00930513	FALSE		FALSE
ENSG00000182853	VMO1	MDS/MPN group	FALSE	19927	0.0093039	FALSE		FALSE
ENSG00000157992	KRTCAP3	MDS/MPN group	FALSE	19928	0.0093033	FALSE		FALSE
ENSG00000183607	GKN2	MDS/MPN group	FALSE	19929	0.00929888	FALSE		FALSE
ENSG00000267937	AP001421.1	MDS/MPN group	FALSE	19930	0.00929862	FALSE		FALSE
ENSG00000133055	MYBPH	MDS/MPN group	FALSE	19931	0.00929737	FALSE		FALSE
ENSG00000213949	ITGA1	MDS/MPN group	FALSE	19932	0.00929638	FALSE		FALSE
ENSG00000198756	COLGALT2	MDS/MPN group	FALSE	19933	0.00929414	FALSE		FALSE
ENSG00000115290	GRB14	MDS/MPN group	FALSE	19934	0.00929312	FALSE		FALSE
ENSG00000213030	CGB8	MDS/MPN group	FALSE	19935	0.00928647	FALSE		FALSE
ENSG00000006047	YBX2	MDS/MPN group	FALSE	19936	0.00928314	FALSE		FALSE
ENSG00000131203	IDO1	MDS/MPN group	FALSE	19937	0.00928008	FALSE		FALSE
ENSG00000180209	MYLPF	MDS/MPN group	FALSE	19938	0.00927841	FALSE		FALSE
ENSG00000123500	COL10A1	MDS/MPN group	FALSE	19939	0.00927212	FALSE		FALSE
ENSG00000123119	NECAB1	MDS/MPN group	FALSE	19939	0.00927212	FALSE		FALSE
ENSG00000187513	GJA4	MDS/MPN group	FALSE	19941	0.00926043	FALSE		FALSE
ENSG00000151715	TMEM45B	MDS/MPN group	FALSE	19942	0.00926025	FALSE		FALSE
ENSG00000006042	TMEM98	MDS/MPN group	FALSE	19943	0.00925801	FALSE		FALSE
ENSG00000187860	CCDC157	MDS/MPN group	FALSE	19944	0.00925765	FALSE		FALSE
ENSG00000092850	TEKT2	MDS/MPN group	FALSE	19945	0.00925244	FALSE		FALSE
ENSG00000113249	HAVCR1	MDS/MPN group	FALSE	19946	0.00925188	FALSE		FALSE
ENSG00000113083	LOX	MDS/MPN group	FALSE	19947	0.00925098	FALSE		TRUE	LoF
ENSG00000100302	RASD2	MDS/MPN group	FALSE	19948	0.00925027	FALSE		FALSE
ENSG00000139044	B4GALNT3	MDS/MPN group	FALSE	19949	0.00924825	FALSE		FALSE
ENSG00000112186	CAP2	MDS/MPN group	FALSE	19950	0.00924439	FALSE		FALSE
ENSG00000187498	COL4A1	MDS/MPN group	FALSE	19951	0.00924039	FALSE		FALSE
ENSG00000172215	CXCR6	MDS/MPN group	FALSE	19952	0.00923705	FALSE		FALSE
ENSG00000102996	MMP15	MDS/MPN group	FALSE	19953	0.00923612	FALSE		FALSE
ENSG00000137675	MMP27	MDS/MPN group	FALSE	19954	0.0092333	FALSE		FALSE
ENSG00000160339	FCN2	MDS/MPN group	FALSE	19954	0.0092333	FALSE		FALSE
ENSG00000288380	AC118281.1	MDS/MPN group	FALSE	19956	0.00922808	FALSE		FALSE
ENSG00000077935	SMC1B	MDS/MPN group	FALSE	19957	0.00922699	FALSE		FALSE
ENSG00000177692	DNAJC28	MDS/MPN group	FALSE	19958	0.00922475	FALSE		FALSE
ENSG00000179859	RNF227	MDS/MPN group	FALSE	19959	0.00922257	FALSE		FALSE
ENSG00000102109	PCSK1N	MDS/MPN group	FALSE	19960	0.00922062	FALSE		FALSE
ENSG00000147036	LANCL3	MDS/MPN group	FALSE	19960	0.00922062	FALSE		FALSE
ENSG00000111181	SLC6A12	MDS/MPN group	FALSE	19962	0.009216	FALSE		FALSE
ENSG00000116117	PARD3B	MDS/MPN group	FALSE	19963	0.00921163	FALSE		FALSE
ENSG00000283706	PRSS50	MDS/MPN group	FALSE	19964	0.00921053	FALSE		FALSE
ENSG00000189127	ANKRD34B	MDS/MPN group	FALSE	19965	0.00920406	FALSE		FALSE
ENSG00000100311	PDGFB	MDS/MPN group	FALSE	19966	0.0092032	TRUE	oncogene, fusion	FALSE
ENSG00000226763	SRRM5	MDS/MPN group	FALSE	19967	0.00920003	FALSE		FALSE
ENSG00000243910	TUBA4B	MDS/MPN group	FALSE	19968	0.00919938	FALSE		FALSE
ENSG00000147255	IGSF1	MDS/MPN group	FALSE	19969	0.0091947	FALSE		FALSE
ENSG00000162627	SNX7	MDS/MPN group	FALSE	19970	0.00919454	FALSE		FALSE
ENSG00000122870	BICC1	MDS/MPN group	FALSE	19971	0.00918974	FALSE		FALSE
ENSG00000286265	AC007244.1	MDS/MPN group	FALSE	19972	0.00918849	FALSE		FALSE
ENSG00000274322	AL136531.2	MDS/MPN group	FALSE	19973	0.00918828	FALSE		FALSE
ENSG00000157322	CLEC18A	MDS/MPN group	FALSE	19974	0.0091877	FALSE		FALSE
ENSG00000105146	AURKC	MDS/MPN group	FALSE	19975	0.00918768	FALSE		FALSE
ENSG00000140961	OSGIN1	MDS/MPN group	FALSE	19976	0.00918322	FALSE		FALSE
ENSG00000111058	ACSS3	MDS/MPN group	FALSE	19977	0.00918214	FALSE		FALSE
ENSG00000166444	DENND2B	MDS/MPN group	FALSE	19978	0.0091793	FALSE		FALSE
ENSG00000158859	ADAMTS4	MDS/MPN group	FALSE	19979	0.00917666	FALSE		FALSE
ENSG00000179776	CDH5	MDS/MPN group	FALSE	19980	0.00917126	FALSE		FALSE
ENSG00000175764	TTLL11	MDS/MPN group	FALSE	19981	0.00916719	FALSE		FALSE
ENSG00000114019	AMOTL2	MDS/MPN group	FALSE	19982	0.00916637	FALSE		FALSE
ENSG00000237847	AL137798.1	MDS/MPN group	FALSE	19983	0.00916217	FALSE		FALSE
ENSG00000268991	AL021920.2	MDS/MPN group	FALSE	19983	0.00916217	FALSE		FALSE
ENSG00000103534	TMC5	MDS/MPN group	FALSE	19985	0.00916198	FALSE		FALSE
ENSG00000167693	NXN	MDS/MPN group	FALSE	19986	0.00916003	FALSE		FALSE
ENSG00000147862	NFIB	MDS/MPN group	FALSE	19987	0.00915429	TRUE	fusion	FALSE
ENSG00000141505	ASGR1	MDS/MPN group	FALSE	19988	0.00915289	FALSE		FALSE
ENSG00000182704	TSKU	MDS/MPN group	FALSE	19989	0.0091505	FALSE		FALSE
ENSG00000134873	CLDN10	MDS/MPN group	FALSE	19990	0.00914618	FALSE		FALSE
ENSG00000273045	C2orf15	MDS/MPN group	FALSE	19991	0.0091448	FALSE		FALSE
ENSG00000236279	CLEC2L	MDS/MPN group	FALSE	19992	0.00914211	FALSE		FALSE
ENSG00000063438	AHRR	MDS/MPN group	FALSE	19993	0.009142	FALSE		FALSE
ENSG00000166426	CRABP1	MDS/MPN group	FALSE	19994	0.00913938	FALSE		FALSE
ENSG00000127863	TNFRSF19	MDS/MPN group	FALSE	19995	0.00913089	FALSE		FALSE
ENSG00000283632	EXOC3L2	MDS/MPN group	FALSE	19996	0.00912927	FALSE		FALSE
ENSG00000183092	BEGAIN	MDS/MPN group	FALSE	19997	0.00912447	FALSE		FALSE
ENSG00000259511	UBE2Q2L	MDS/MPN group	FALSE	19998	0.00912404	FALSE		FALSE
ENSG00000197140	ADAM32	MDS/MPN group	FALSE	19999	0.00912088	FALSE		FALSE
ENSG00000104140	RHOV	MDS/MPN group	FALSE	19999	0.00912088	FALSE		FALSE
ENSG00000141198	TOM1L1	MDS/MPN group	FALSE	20001	0.00911429	FALSE		FALSE
ENSG00000102539	MLNR	MDS/MPN group	FALSE	20002	0.00911331	FALSE		FALSE
ENSG00000172201	ID4	MDS/MPN group	FALSE	20003	0.00911243	FALSE		FALSE
ENSG00000205846	CLEC6A	MDS/MPN group	FALSE	20004	0.00910891	FALSE		FALSE
ENSG00000254706	AL512785.2	MDS/MPN group	FALSE	20005	0.00910657	FALSE		FALSE
ENSG00000205212	CCDC144NL	MDS/MPN group	FALSE	20006	0.00909611	FALSE		FALSE
ENSG00000204610	TRIM15	MDS/MPN group	FALSE	20007	0.00909517	FALSE		FALSE
ENSG00000134363	FST	MDS/MPN group	FALSE	20008	0.00909459	FALSE		FALSE
ENSG00000125730	C3	MDS/MPN group	FALSE	20008	0.00909459	FALSE		FALSE
ENSG00000285978	AC113348.2	MDS/MPN group	FALSE	20010	0.00909124	FALSE		FALSE
ENSG00000186777	ZNF732	MDS/MPN group	FALSE	20011	0.00908838	FALSE		FALSE
ENSG00000124233	SEMG1	MDS/MPN group	FALSE	20012	0.00908836	FALSE		FALSE
ENSG00000104723	TUSC3	MDS/MPN group	FALSE	20013	0.00908703	FALSE		FALSE
ENSG00000237198	FAM27E1	MDS/MPN group	FALSE	20014	0.00908409	FALSE		FALSE
ENSG00000198963	RORB	MDS/MPN group	FALSE	20015	0.00908073	FALSE		FALSE
ENSG00000164822	DEFA6	MDS/MPN group	FALSE	20016	0.00907766	FALSE		FALSE
ENSG00000131771	PPP1R1B	MDS/MPN group	FALSE	20017	0.00907702	FALSE		FALSE
ENSG00000105507	CABP5	MDS/MPN group	FALSE	20018	0.0090763	FALSE		FALSE
ENSG00000205929	C21orf62	MDS/MPN group	FALSE	20019	0.00907086	FALSE		FALSE
ENSG00000135750	KCNK1	MDS/MPN group	FALSE	20020	0.00906776	FALSE		FALSE
ENSG00000203902	PNMA6B	MDS/MPN group	FALSE	20021	0.00906623	FALSE		FALSE
ENSG00000144115	THNSL2	MDS/MPN group	FALSE	20022	0.0090577	FALSE		FALSE
ENSG00000120051	CFAP58	MDS/MPN group	FALSE	20023	0.00904711	FALSE		FALSE
ENSG00000167100	SAMD14	MDS/MPN group	FALSE	20024	0.00904661	FALSE		FALSE
ENSG00000152763	WDR78	MDS/MPN group	FALSE	20024	0.00904661	FALSE		FALSE
ENSG00000244476	ERVFRD-1	MDS/MPN group	FALSE	20026	0.00904517	FALSE		FALSE
ENSG00000117281	CD160	MDS/MPN group	FALSE	20027	0.00904144	FALSE		FALSE
ENSG00000120075	HOXB5	MDS/MPN group	FALSE	20028	0.00903496	FALSE		FALSE
ENSG00000108352	RAPGEFL1	MDS/MPN group	FALSE	20029	0.00903371	FALSE		FALSE
ENSG00000173114	LRRN3	MDS/MPN group	FALSE	20030	0.00902704	FALSE		FALSE
ENSG00000186207	LCE5A	MDS/MPN group	FALSE	20031	0.00902107	FALSE		FALSE
ENSG00000101213	PTK6	MDS/MPN group	FALSE	20032	0.0090204	TRUE	oncogene, TSG	FALSE
ENSG00000108924	HLF	MDS/MPN group	TRUE	20033	0.00901852	TRUE	oncogene, fusion	FALSE
ENSG00000204385	SLC44A4	MDS/MPN group	FALSE	20034	0.0090138	FALSE		FALSE
ENSG00000167701	GPT	MDS/MPN group	FALSE	20035	0.00900779	FALSE		FALSE
ENSG00000215883	CYB5RL	MDS/MPN group	FALSE	20036	0.00900748	FALSE		FALSE
ENSG00000133687	TMTC1	MDS/MPN group	FALSE	20037	0.00900005	FALSE		FALSE
ENSG00000228836	CT45A4	MDS/MPN group	FALSE	20038	0.00899916	FALSE		FALSE
ENSG00000078114	NEBL	MDS/MPN group	FALSE	20039	0.00899005	FALSE		FALSE
ENSG00000154479	CCDC173	MDS/MPN group	FALSE	20040	0.00897601	FALSE		FALSE
ENSG00000144820	ADGRG7	MDS/MPN group	FALSE	20041	0.0089742	FALSE		FALSE
ENSG00000137033	IL33	MDS/MPN group	FALSE	20041	0.0089742	FALSE		FALSE
ENSG00000135312	HTR1B	MDS/MPN group	FALSE	20043	0.00897235	FALSE		FALSE
ENSG00000111981	ULBP1	MDS/MPN group	FALSE	20044	0.00897161	FALSE		FALSE
ENSG00000133477	FAM83F	MDS/MPN group	FALSE	20045	0.00895889	FALSE		FALSE
ENSG00000168398	BDKRB2	MDS/MPN group	FALSE	20046	0.00895844	FALSE		FALSE
ENSG00000160318	CLDND2	MDS/MPN group	FALSE	20046	0.00895844	FALSE		FALSE
ENSG00000227921	AL353791.1	MDS/MPN group	FALSE	20048	0.00894934	FALSE		FALSE
ENSG00000185559	DLK1	MDS/MPN group	FALSE	20049	0.00894437	FALSE		FALSE
ENSG00000129682	FGF13	MDS/MPN group	FALSE	20050	0.00894311	FALSE		FALSE
ENSG00000104055	TGM5	MDS/MPN group	FALSE	20051	0.00892386	FALSE		FALSE
ENSG00000188158	NHS	MDS/MPN group	FALSE	20052	0.00891619	FALSE		FALSE
ENSG00000242498	ARPIN	MDS/MPN group	FALSE	20053	0.00889871	FALSE		FALSE
ENSG00000172551	MUCL1	MDS/MPN group	FALSE	20054	0.00889614	FALSE		FALSE
ENSG00000226907	CT45A6	MDS/MPN group	FALSE	20054	0.00889614	FALSE		FALSE
ENSG00000180758	GPR157	MDS/MPN group	FALSE	20056	0.00888973	FALSE		FALSE
ENSG00000105609	LILRB5	MDS/MPN group	FALSE	20057	0.00887166	FALSE		FALSE
ENSG00000204710	SPDYC	MDS/MPN group	FALSE	20058	0.00886861	FALSE		FALSE
ENSG00000145949	MYLK4	MDS/MPN group	FALSE	20059	0.00886662	FALSE		FALSE
ENSG00000233608	TWIST2	MDS/MPN group	FALSE	20060	0.00885417	FALSE		FALSE
ENSG00000152939	MARVELD2	MDS/MPN group	FALSE	20061	0.00884345	FALSE		FALSE
ENSG00000156509	FBXO43	MDS/MPN group	FALSE	20062	0.00883306	FALSE		FALSE
ENSG00000183421	RIPK4	MDS/MPN group	FALSE	20063	0.00882699	FALSE		FALSE
ENSG00000164512	ANKRD55	MDS/MPN group	FALSE	20064	0.00881632	FALSE		FALSE
ENSG00000235098	ANKRD65	MDS/MPN group	FALSE	20065	0.00877601	FALSE		FALSE
ENSG00000151632	AKR1C2	MDS/MPN group	FALSE	20066	0.00865245	FALSE		FALSE
ENSG00000196092	PAX5	BCP-ALL	TRUE	1	0.582359	TRUE	oncogene, TSG, fusion	FALSE
ENSG00000141510	TP53	BCP-ALL	TRUE	2	0.575568	TRUE	oncogene, TSG, fusion	TRUE	LoF
ENSG00000135596	MICAL1	BCP-ALL	FALSE	3	0.511481	FALSE		FALSE
ENSG00000241973	PI4KA	BCP-ALL	FALSE	4	0.485111	FALSE		FALSE
ENSG00000100099	HPS4	BCP-ALL	FALSE	5	0.419552	FALSE		FALSE
ENSG00000185811	IKZF1	BCP-ALL	TRUE	6	0.400192	TRUE	TSG, fusion	TRUE	ambiguous
ENSG00000174501	ANKRD36C	BCP-ALL	FALSE	7	0.399605	FALSE		FALSE
ENSG00000135976	ANKRD36	BCP-ALL	FALSE	8	0.39282	FALSE		FALSE
ENSG00000150991	UBC	BCP-ALL	FALSE	9	0.391753	FALSE		FALSE
ENSG00000132912	DCTN4	BCP-ALL	FALSE	10	0.386278	FALSE		FALSE
ENSG00000131269	ABCB7	BCP-ALL	FALSE	11	0.380841	FALSE		FALSE
ENSG00000141959	PFKL	BCP-ALL	FALSE	12	0.369452	FALSE		FALSE
ENSG00000005339	CREBBP	BCP-ALL	TRUE	13	0.36854	TRUE	oncogene, TSG, fusion	TRUE	LoF
ENSG00000243716	NPIPB5	BCP-ALL	FALSE	14	0.36763	FALSE		FALSE
ENSG00000141367	CLTC	BCP-ALL	TRUE	15	0.367326	TRUE	TSG, fusion	TRUE	Act
ENSG00000169554	ZEB2	BCP-ALL	TRUE	16	0.356976	FALSE		FALSE
ENSG00000180353	HCLS1	BCP-ALL	FALSE	17	0.356369	FALSE		FALSE
ENSG00000140983	RHOT2	BCP-ALL	FALSE	18	0.350618	FALSE		FALSE
ENSG00000147905	ZCCHC7	BCP-ALL	FALSE	19	0.338588	FALSE		FALSE
ENSG00000130173	ANGPTL8	BCP-ALL	FALSE	20	0.326159	FALSE		FALSE
ENSG00000002586	CD99	BCP-ALL	FALSE	21	0.322277	FALSE		FALSE
ENSG00000115232	ITGA4	BCP-ALL	FALSE	22	0.314275	FALSE		FALSE
ENSG00000171988	JMJD1C	BCP-ALL	FALSE	23	0.308202	FALSE		FALSE
ENSG00000146426	TIAM2	BCP-ALL	FALSE	24	0.298726	FALSE		FALSE
ENSG00000111679	PTPN6	BCP-ALL	TRUE	25	0.290688	TRUE	TSG	TRUE	LoF
ENSG00000144713	RPL32	BCP-ALL	FALSE	26	0.286371	FALSE		FALSE
ENSG00000167633	KIR3DL1	BCP-ALL	FALSE	27	0.284663	FALSE		FALSE
ENSG00000166351	POTED	BCP-ALL	FALSE	28	0.284189	FALSE		FALSE
ENSG00000078142	PIK3C3	BCP-ALL	FALSE	29	0.283453	FALSE		FALSE
ENSG00000152620	NADK2	BCP-ALL	FALSE	30	0.279747	FALSE		FALSE
ENSG00000138385	SSB	BCP-ALL	FALSE	31	0.278708	FALSE		FALSE
ENSG00000168439	STIP1	BCP-ALL	FALSE	32	0.276628	FALSE		FALSE
ENSG00000047365	ARAP2	BCP-ALL	FALSE	33	0.274478	FALSE		FALSE
ENSG00000136813	ECPAS	BCP-ALL	FALSE	34	0.262787	FALSE		FALSE
ENSG00000118308	LRMP	BCP-ALL	FALSE	35	0.261852	FALSE		FALSE
ENSG00000081189	MEF2C	BCP-ALL	FALSE	36	0.260371	FALSE		FALSE
ENSG00000102580	DNAJC3	BCP-ALL	FALSE	37	0.259287	FALSE		FALSE
ENSG00000014216	CAPN1	BCP-ALL	FALSE	38	0.258213	FALSE		FALSE
ENSG00000139687	RB1	BCP-ALL	TRUE	39	0.256204	TRUE	TSG	TRUE	LoF
ENSG00000213741	RPS29	BCP-ALL	FALSE	40	0.254199	FALSE		FALSE
ENSG00000156587	UBE2L6	BCP-ALL	FALSE	41	0.253424	FALSE		FALSE
ENSG00000196712	NF1	BCP-ALL	TRUE	42	0.250835	TRUE	TSG, fusion	TRUE	LoF
ENSG00000153113	CAST	BCP-ALL	FALSE	43	0.249308	FALSE		FALSE
ENSG00000184922	FMNL1	BCP-ALL	FALSE	44	0.249099	FALSE		FALSE
ENSG00000065613	SLK	BCP-ALL	FALSE	45	0.243842	FALSE		FALSE
ENSG00000137944	KYAT3	BCP-ALL	FALSE	46	0.240784	FALSE		FALSE
ENSG00000107099	DOCK8	BCP-ALL	FALSE	47	0.240705	FALSE		FALSE
ENSG00000243772	KIR2DL3	BCP-ALL	FALSE	48	0.235273	FALSE		FALSE
ENSG00000125651	GTF2F1	BCP-ALL	FALSE	49	0.232373	FALSE		FALSE
ENSG00000113648	MACROH2A1	BCP-ALL	FALSE	50	0.230686	FALSE		FALSE
ENSG00000196549	MME	BCP-ALL	FALSE	51	0.229893	FALSE		FALSE
ENSG00000145592	RPL37	BCP-ALL	FALSE	52	0.229845	FALSE		FALSE
ENSG00000145675	PIK3R1	BCP-ALL	FALSE	53	0.229008	TRUE	TSG	TRUE	LoF
ENSG00000223865	HLA-DPB1	BCP-ALL	FALSE	54	0.22478	FALSE		FALSE
ENSG00000196628	TCF4	BCP-ALL	FALSE	55	0.218567	FALSE		TRUE	Act
ENSG00000171863	RPS7	BCP-ALL	FALSE	56	0.217673	FALSE		FALSE
ENSG00000132182	NUP210	BCP-ALL	FALSE	57	0.216509	FALSE		FALSE
ENSG00000123064	DDX54	BCP-ALL	TRUE	58	0.215133	FALSE		FALSE
ENSG00000055044	NOP58	BCP-ALL	FALSE	59	0.214462	FALSE		FALSE
ENSG00000138434	ITPRID2	BCP-ALL	FALSE	60	0.21399	FALSE		FALSE
ENSG00000175390	EIF3F	BCP-ALL	FALSE	61	0.213938	FALSE		FALSE
ENSG00000173273	TNKS	BCP-ALL	FALSE	62	0.213521	FALSE		FALSE
ENSG00000119318	RAD23B	BCP-ALL	FALSE	63	0.213506	FALSE		FALSE
ENSG00000123066	MED13L	BCP-ALL	FALSE	64	0.212727	FALSE		FALSE
ENSG00000180530	NRIP1	BCP-ALL	FALSE	65	0.210883	FALSE		FALSE
ENSG00000078674	PCM1	BCP-ALL	TRUE	66	0.210164	TRUE	fusion	FALSE
ENSG00000101150	TPD52L2	BCP-ALL	FALSE	67	0.206492	FALSE		FALSE
ENSG00000129003	VPS13C	BCP-ALL	FALSE	68	0.204522	FALSE		FALSE
ENSG00000266714	MYO15B	BCP-ALL	FALSE	69	0.202968	FALSE		FALSE
ENSG00000136104	RNASEH2B	BCP-ALL	FALSE	70	0.202746	FALSE		FALSE
ENSG00000048740	CELF2	BCP-ALL	FALSE	71	0.201032	FALSE		FALSE
ENSG00000147251	DOCK11	BCP-ALL	FALSE	72	0.199662	FALSE		FALSE
ENSG00000147604	RPL7	BCP-ALL	FALSE	73	0.198466	FALSE		FALSE
ENSG00000147050	KDM6A	BCP-ALL	TRUE	74	0.197844	TRUE	oncogene, TSG	TRUE	LoF
ENSG00000197077	KIAA1671	BCP-ALL	FALSE	75	0.197392	FALSE		FALSE
ENSG00000122545	SEPTIN7	BCP-ALL	FALSE	76	0.197369	FALSE		FALSE
ENSG00000144218	AFF3	BCP-ALL	TRUE	77	0.195315	TRUE	oncogene, fusion	TRUE	ambiguous
ENSG00000122034	GTF3A	BCP-ALL	FALSE	78	0.195171	FALSE		FALSE
ENSG00000105866	SP4	BCP-ALL	FALSE	79	0.194374	FALSE		FALSE
ENSG00000203710	CR1	BCP-ALL	FALSE	80	0.192383	FALSE		TRUE	ambiguous
ENSG00000135679	MDM2	BCP-ALL	TRUE	81	0.191972	TRUE	oncogene	TRUE	Act
ENSG00000105339	DENND3	BCP-ALL	FALSE	82	0.191961	FALSE		FALSE
ENSG00000138795	LEF1	BCP-ALL	TRUE	83	0.191146	TRUE	oncogene, TSG	FALSE
ENSG00000073792	IGF2BP2	BCP-ALL	TRUE	84	0.190503	TRUE	TSG	FALSE
ENSG00000132199	ENOSF1	BCP-ALL	FALSE	85	0.190434	FALSE		FALSE
ENSG00000152520	PAN3	BCP-ALL	FALSE	86	0.188951	FALSE		FALSE
ENSG00000198087	CD2AP	BCP-ALL	FALSE	87	0.188787	FALSE		FALSE
ENSG00000143258	USP21	BCP-ALL	FALSE	88	0.188518	FALSE		FALSE
ENSG00000132604	TERF2	BCP-ALL	FALSE	89	0.187969	FALSE		FALSE
ENSG00000164751	PEX2	BCP-ALL	FALSE	90	0.1878	FALSE		FALSE
ENSG00000066777	ARFGEF1	BCP-ALL	FALSE	91	0.186522	FALSE		FALSE
ENSG00000117139	KDM5B	BCP-ALL	FALSE	92	0.186197	FALSE		FALSE
ENSG00000124486	USP9X	BCP-ALL	FALSE	93	0.185772	TRUE	fusion	TRUE	LoF
ENSG00000136732	GYPC	BCP-ALL	FALSE	94	0.184841	FALSE		FALSE
ENSG00000072609	CHFR	BCP-ALL	FALSE	95	0.183352	FALSE		FALSE
ENSG00000136051	WASHC4	BCP-ALL	FALSE	96	0.18252	FALSE		FALSE
ENSG00000167522	ANKRD11	BCP-ALL	FALSE	97	0.179893	FALSE		FALSE
ENSG00000215712	TMEM242	BCP-ALL	FALSE	98	0.178697	FALSE		FALSE
ENSG00000276043	UHRF1	BCP-ALL	FALSE	99	0.176756	FALSE		FALSE
ENSG00000127616	SMARCA4	BCP-ALL	FALSE	100	0.175474	TRUE	TSG	TRUE	LoF
ENSG00000130985	UBA1	BCP-ALL	TRUE	101	0.174315	FALSE		FALSE
ENSG00000157554	ERG	BCP-ALL	TRUE	102	0.174095	TRUE	oncogene, fusion	TRUE	Act
ENSG00000158019	BABAM2	BCP-ALL	FALSE	103	0.17306	FALSE		FALSE
ENSG00000240403	KIR3DL2	BCP-ALL	FALSE	104	0.17266	FALSE		FALSE
ENSG00000164880	INTS1	BCP-ALL	FALSE	105	0.172098	FALSE		FALSE
ENSG00000096968	JAK2	BCP-ALL	TRUE	106	0.171816	TRUE	oncogene, fusion	TRUE	ambiguous
ENSG00000196924	FLNA	BCP-ALL	FALSE	107	0.17151	TRUE		FALSE
ENSG00000104529	EEF1D	BCP-ALL	FALSE	108	0.171216	FALSE		FALSE
ENSG00000099956	SMARCB1	BCP-ALL	FALSE	109	0.171141	TRUE	TSG	TRUE	LoF
ENSG00000149311	ATM	BCP-ALL	TRUE	110	0.171013	TRUE	TSG	TRUE	LoF
ENSG00000111596	CNOT2	BCP-ALL	FALSE	111	0.17095	FALSE		FALSE
ENSG00000159216	RUNX1	BCP-ALL	TRUE	112	0.169808	TRUE	oncogene, TSG, fusion	TRUE	ambiguous
ENSG00000139083	ETV6	BCP-ALL	TRUE	113	0.166977	TRUE	TSG, fusion	TRUE	Act
ENSG00000163565	IFI16	BCP-ALL	FALSE	114	0.166027	FALSE		FALSE
ENSG00000215252	GOLGA8B	BCP-ALL	FALSE	115	0.165241	FALSE		FALSE
ENSG00000103197	TSC2	BCP-ALL	FALSE	116	0.164368	TRUE	TSG	TRUE	LoF
ENSG00000179344	HLA-DQB1	BCP-ALL	FALSE	117	0.164233	FALSE		FALSE
ENSG00000143815	LBR	BCP-ALL	FALSE	118	0.163543	FALSE		FALSE
ENSG00000144426	NBEAL1	BCP-ALL	FALSE	119	0.162732	FALSE		FALSE
ENSG00000128699	ORMDL1	BCP-ALL	FALSE	120	0.162523	FALSE		FALSE
ENSG00000120438	TCP1	BCP-ALL	FALSE	121	0.161111	FALSE		FALSE
ENSG00000258992	TSPY1	BCP-ALL	FALSE	122	0.160109	FALSE		FALSE
ENSG00000136754	ABI1	BCP-ALL	TRUE	123	0.160107	TRUE	TSG, fusion	TRUE	ambiguous
ENSG00000140853	NLRC5	BCP-ALL	FALSE	124	0.159451	FALSE		FALSE
ENSG00000015568	RGPD5	BCP-ALL	FALSE	125	0.158619	FALSE		FALSE
ENSG00000175893	ZDHHC21	BCP-ALL	FALSE	126	0.158419	FALSE		FALSE
ENSG00000128731	HERC2	BCP-ALL	FALSE	127	0.158305	FALSE		TRUE	ambiguous
ENSG00000127528	KLF2	BCP-ALL	TRUE	128	0.157441	FALSE		FALSE
ENSG00000170605	OR9K2	BCP-ALL	FALSE	129	0.157061	FALSE		FALSE
ENSG00000079805	DNM2	BCP-ALL	TRUE	130	0.156589	TRUE	TSG	FALSE
ENSG00000100612	DHRS7	BCP-ALL	FALSE	131	0.154677	FALSE		FALSE
ENSG00000007202	KIAA0100	BCP-ALL	FALSE	132	0.15446	FALSE		FALSE
ENSG00000124831	LRRFIP1	BCP-ALL	FALSE	133	0.153055	FALSE		FALSE
ENSG00000172661	WASHC2C	BCP-ALL	FALSE	134	0.152571	FALSE		FALSE
ENSG00000157423	HYDIN	BCP-ALL	FALSE	135	0.152392	FALSE		FALSE
ENSG00000137154	RPS6	BCP-ALL	FALSE	136	0.152208	FALSE		FALSE
ENSG00000140262	TCF12	BCP-ALL	FALSE	137	0.152126	TRUE	fusion	FALSE
ENSG00000183569	SERHL2	BCP-ALL	FALSE	138	0.15153	FALSE		FALSE
ENSG00000169629	RGPD8	BCP-ALL	FALSE	139	0.150401	FALSE		FALSE
ENSG00000168297	PXK	BCP-ALL	FALSE	140	0.150165	FALSE		FALSE
ENSG00000079246	XRCC5	BCP-ALL	FALSE	141	0.148429	FALSE		FALSE
ENSG00000153922	CHD1	BCP-ALL	FALSE	142	0.148234	FALSE		FALSE
ENSG00000183054	RGPD6	BCP-ALL	FALSE	143	0.148001	FALSE		FALSE
ENSG00000100345	MYH9	BCP-ALL	TRUE	144	0.14722	TRUE	TSG, fusion	TRUE	Act
ENSG00000127603	MACF1	BCP-ALL	FALSE	145	0.145723	FALSE		FALSE
ENSG00000197948	FCHSD1	BCP-ALL	FALSE	146	0.145557	FALSE		FALSE
ENSG00000182718	ANXA2	BCP-ALL	FALSE	147	0.145333	FALSE		FALSE
ENSG00000141968	VAV1	BCP-ALL	TRUE	148	0.145257	TRUE	fusion	TRUE	Act
ENSG00000205356	TECPR1	BCP-ALL	FALSE	149	0.143811	FALSE		FALSE
ENSG00000101639	CEP192	BCP-ALL	FALSE	150	0.14375	FALSE		FALSE
ENSG00000115993	TRAK2	BCP-ALL	FALSE	151	0.143476	FALSE		FALSE
ENSG00000135926	TMBIM1	BCP-ALL	FALSE	152	0.142977	FALSE		FALSE
ENSG00000213585	VDAC1	BCP-ALL	FALSE	153	0.142843	FALSE		FALSE
ENSG00000138834	MAPK8IP3	BCP-ALL	FALSE	154	0.14243	FALSE		FALSE
ENSG00000071082	RPL31	BCP-ALL	FALSE	155	0.142247	FALSE		FALSE
ENSG00000163682	RPL9	BCP-ALL	FALSE	156	0.141583	FALSE		FALSE
ENSG00000167483	NIBAN3	BCP-ALL	FALSE	157	0.141433	FALSE		FALSE
ENSG00000120690	ELF1	BCP-ALL	FALSE	158	0.141321	FALSE		FALSE
ENSG00000115306	SPTBN1	BCP-ALL	FALSE	159	0.140472	FALSE		FALSE
ENSG00000188234	AGAP4	BCP-ALL	FALSE	160	0.139688	FALSE		FALSE
ENSG00000164330	EBF1	BCP-ALL	FALSE	161	0.139528	TRUE	TSG, fusion	TRUE	ambiguous
ENSG00000188536	HBA2	BCP-ALL	FALSE	162	0.138883	FALSE		FALSE
ENSG00000175309	PHYKPL	BCP-ALL	FALSE	163	0.138	FALSE		FALSE
ENSG00000213281	NRAS	BCP-ALL	TRUE	164	0.137472	TRUE	oncogene	TRUE	Act
ENSG00000105323	HNRNPUL1	BCP-ALL	FALSE	165	0.137397	FALSE		FALSE
ENSG00000005381	MPO	BCP-ALL	FALSE	166	0.137162	FALSE		FALSE
ENSG00000136930	PSMB7	BCP-ALL	FALSE	167	0.136579	FALSE		FALSE
ENSG00000131018	SYNE1	BCP-ALL	FALSE	168	0.136529	FALSE		FALSE
ENSG00000100644	HIF1A	BCP-ALL	FALSE	169	0.136377	TRUE	oncogene	FALSE
ENSG00000103313	MEFV	BCP-ALL	FALSE	170	0.13577	FALSE		FALSE
ENSG00000143179	UCK2	BCP-ALL	FALSE	171	0.1344	FALSE		FALSE
ENSG00000182670	TTC3	BCP-ALL	FALSE	172	0.134208	FALSE		FALSE
ENSG00000004487	KDM1A	BCP-ALL	FALSE	173	0.134025	FALSE		FALSE
ENSG00000167548	KMT2D	BCP-ALL	TRUE	174	0.133935	TRUE	oncogene, TSG	TRUE	LoF
ENSG00000092439	TRPM7	BCP-ALL	FALSE	175	0.133888	FALSE		FALSE
ENSG00000144381	HSPD1	BCP-ALL	FALSE	176	0.133596	FALSE		FALSE
ENSG00000172534	HCFC1	BCP-ALL	FALSE	177	0.133516	FALSE		FALSE
ENSG00000009413	REV3L	BCP-ALL	FALSE	178	0.13233	FALSE		FALSE
ENSG00000054654	SYNE2	BCP-ALL	FALSE	179	0.132188	FALSE		FALSE
ENSG00000127914	AKAP9	BCP-ALL	FALSE	180	0.131371	TRUE	fusion	FALSE
ENSG00000105993	DNAJB6	BCP-ALL	FALSE	181	0.131294	FALSE		FALSE
ENSG00000184445	KNTC1	BCP-ALL	FALSE	182	0.131271	FALSE		FALSE
ENSG00000168958	MFF	BCP-ALL	FALSE	183	0.130853	FALSE		FALSE
ENSG00000171195	MUC7	BCP-ALL	FALSE	184	0.13081	FALSE		FALSE
ENSG00000080503	SMARCA2	BCP-ALL	FALSE	185	0.129392	FALSE		FALSE
ENSG00000196419	XRCC6	BCP-ALL	FALSE	186	0.128648	FALSE		FALSE
ENSG00000114904	NEK4	BCP-ALL	FALSE	187	0.128328	FALSE		FALSE
ENSG00000136861	CDK5RAP2	BCP-ALL	FALSE	188	0.128211	FALSE		FALSE
ENSG00000127152	BCL11B	BCP-ALL	TRUE	189	0.128184	TRUE	oncogene, TSG, fusion	TRUE	Act
ENSG00000197859	ADAMTSL2	BCP-ALL	FALSE	190	0.1275	FALSE		FALSE
ENSG00000126088	UROD	BCP-ALL	FALSE	191	0.127152	FALSE		FALSE
ENSG00000121741	ZMYM2	BCP-ALL	TRUE	192	0.127082	TRUE	fusion	FALSE
ENSG00000085265	FCN1	BCP-ALL	FALSE	193	0.126829	FALSE		FALSE
ENSG00000136231	IGF2BP3	BCP-ALL	FALSE	194	0.126636	FALSE		FALSE
ENSG00000181555	SETD2	BCP-ALL	FALSE	195	0.126561	TRUE	TSG	TRUE	LoF
ENSG00000112339	HBS1L	BCP-ALL	FALSE	196	0.126334	FALSE		FALSE
ENSG00000175265	GOLGA8A	BCP-ALL	FALSE	197	0.125879	FALSE		FALSE
ENSG00000179364	PACS2	BCP-ALL	FALSE	198	0.125719	FALSE		FALSE
ENSG00000102606	ARHGEF7	BCP-ALL	FALSE	199	0.125467	FALSE		FALSE
ENSG00000141564	RPTOR	BCP-ALL	FALSE	200	0.125454	FALSE		FALSE
ENSG00000196458	ZNF605	BCP-ALL	FALSE	201	0.12541	FALSE		FALSE
ENSG00000126524	SBDS	BCP-ALL	TRUE	202	0.125211	TRUE	TSG	FALSE
ENSG00000091490	SEL1L3	BCP-ALL	FALSE	203	0.124914	FALSE		FALSE
ENSG00000075292	ZNF638	BCP-ALL	FALSE	204	0.124518	FALSE		FALSE
ENSG00000091039	OSBPL8	BCP-ALL	FALSE	205	0.123237	FALSE		FALSE
ENSG00000240247	DEFA1B	BCP-ALL	FALSE	206	0.123072	FALSE		FALSE
ENSG00000167085	PHB	BCP-ALL	FALSE	207	0.122609	FALSE		FALSE
ENSG00000122025	FLT3	BCP-ALL	TRUE	208	0.122497	TRUE	oncogene	TRUE	Act
ENSG00000005810	MYCBP2	BCP-ALL	FALSE	209	0.122183	FALSE		FALSE
ENSG00000100219	XBP1	BCP-ALL	FALSE	210	0.12195	FALSE		FALSE
ENSG00000029534	ANK1	BCP-ALL	FALSE	211	0.121218	TRUE		FALSE
ENSG00000166501	PRKCB	BCP-ALL	TRUE	212	0.121054	TRUE		TRUE	Act
ENSG00000158321	AUTS2	BCP-ALL	FALSE	213	0.120925	FALSE		FALSE
ENSG00000181826	RELL1	BCP-ALL	FALSE	214	0.120653	FALSE		FALSE
ENSG00000135829	DHX9	BCP-ALL	FALSE	215	0.120379	FALSE		TRUE	Act
ENSG00000013441	CLK1	BCP-ALL	FALSE	216	0.11984	FALSE		FALSE
ENSG00000156642	NPTN	BCP-ALL	FALSE	217	0.119457	FALSE		FALSE
ENSG00000075711	DLG1	BCP-ALL	FALSE	218	0.119207	FALSE		FALSE
ENSG00000137841	PLCB2	BCP-ALL	FALSE	219	0.11857	FALSE		FALSE
ENSG00000132646	PCNA	BCP-ALL	FALSE	220	0.118507	FALSE		FALSE
ENSG00000155629	PIK3AP1	BCP-ALL	FALSE	221	0.118093	FALSE		FALSE
ENSG00000131378	RFTN1	BCP-ALL	FALSE	222	0.117842	FALSE		FALSE
ENSG00000166598	HSP90B1	BCP-ALL	FALSE	223	0.117834	FALSE		FALSE
ENSG00000196535	MYO18A	BCP-ALL	FALSE	224	0.117752	FALSE		FALSE
ENSG00000133742	CA1	BCP-ALL	FALSE	225	0.117367	FALSE		FALSE
ENSG00000147202	DIAPH2	BCP-ALL	FALSE	226	0.117303	FALSE		FALSE
ENSG00000166888	STAT6	BCP-ALL	TRUE	227	0.117297	TRUE	oncogene, fusion	TRUE	Act
ENSG00000130635	COL5A1	BCP-ALL	FALSE	228	0.117279	FALSE		FALSE
ENSG00000004939	SLC4A1	BCP-ALL	FALSE	229	0.117214	FALSE		FALSE
ENSG00000213047	DENND1B	BCP-ALL	FALSE	230	0.11702	FALSE		FALSE
ENSG00000206127	GOLGA8O	BCP-ALL	FALSE	231	0.116876	FALSE		FALSE
ENSG00000103657	HERC1	BCP-ALL	FALSE	232	0.116405	FALSE		FALSE
ENSG00000007062	PROM1	BCP-ALL	FALSE	233	0.116047	FALSE		FALSE
ENSG00000174720	LARP7	BCP-ALL	FALSE	234	0.115927	FALSE		FALSE
ENSG00000197694	SPTAN1	BCP-ALL	FALSE	235	0.11582	FALSE		FALSE
ENSG00000058063	ATP11B	BCP-ALL	FALSE	236	0.114976	FALSE		FALSE
ENSG00000197943	PLCG2	BCP-ALL	TRUE	237	0.114975	FALSE		FALSE
ENSG00000155495	MAGEC1	BCP-ALL	FALSE	238	0.114822	FALSE		FALSE
ENSG00000149289	ZC3H12C	BCP-ALL	FALSE	239	0.114718	FALSE		FALSE
ENSG00000134516	DOCK2	BCP-ALL	FALSE	240	0.113917	FALSE		FALSE
ENSG00000184792	OSBP2	BCP-ALL	FALSE	241	0.113511	FALSE		FALSE
ENSG00000206181	ELOA2	BCP-ALL	FALSE	242	0.113342	FALSE		FALSE
ENSG00000083123	BCKDHB	BCP-ALL	FALSE	243	0.11322	FALSE		FALSE
ENSG00000042493	CAPG	BCP-ALL	FALSE	244	0.1132	FALSE		FALSE
ENSG00000125991	ERGIC3	BCP-ALL	FALSE	245	0.11311	FALSE		FALSE
ENSG00000198642	KLHL9	BCP-ALL	FALSE	246	0.112851	FALSE		FALSE
ENSG00000152942	RAD17	BCP-ALL	TRUE	247	0.112276	TRUE	TSG	FALSE
ENSG00000115268	RPS15	BCP-ALL	TRUE	248	0.112118	FALSE		FALSE
ENSG00000172775	PSME3IP1	BCP-ALL	FALSE	249	0.111714	FALSE		FALSE
ENSG00000171862	PTEN	BCP-ALL	TRUE	250	0.111641	TRUE	TSG	TRUE	LoF
ENSG00000152818	UTRN	BCP-ALL	FALSE	251	0.111251	FALSE		FALSE
ENSG00000213799	ZNF845	BCP-ALL	FALSE	252	0.111049	FALSE		FALSE
ENSG00000166801	FAM111A	BCP-ALL	FALSE	253	0.111028	FALSE		FALSE
ENSG00000111913	RIPOR2	BCP-ALL	FALSE	254	0.1103	FALSE		FALSE
ENSG00000143061	IGSF3	BCP-ALL	FALSE	255	0.110247	FALSE		FALSE
ENSG00000164190	NIPBL	BCP-ALL	FALSE	256	0.109724	FALSE		TRUE	LoF
ENSG00000115267	IFIH1	BCP-ALL	FALSE	257	0.109635	FALSE		FALSE
ENSG00000090989	EXOC1	BCP-ALL	FALSE	258	0.109633	FALSE		FALSE
ENSG00000153147	SMARCA5	BCP-ALL	FALSE	259	0.10952	FALSE		FALSE
ENSG00000213983	AP1G2	BCP-ALL	FALSE	260	0.109494	FALSE		FALSE
ENSG00000184428	TOP1MT	BCP-ALL	FALSE	261	0.108965	FALSE		FALSE
ENSG00000138639	ARHGAP24	BCP-ALL	FALSE	262	0.108705	FALSE		FALSE
ENSG00000177455	CD19	BCP-ALL	FALSE	263	0.108013	FALSE		FALSE
ENSG00000119906	SLF2	BCP-ALL	FALSE	264	0.107998	FALSE		FALSE
ENSG00000018510	AGPS	BCP-ALL	FALSE	265	0.107967	FALSE		FALSE
ENSG00000107863	ARHGAP21	BCP-ALL	FALSE	266	0.107967	FALSE		FALSE
ENSG00000115464	USP34	BCP-ALL	FALSE	267	0.107877	FALSE		FALSE
ENSG00000164256	PRDM9	BCP-ALL	FALSE	268	0.107488	FALSE		FALSE
ENSG00000151465	CDC123	BCP-ALL	FALSE	269	0.107275	FALSE		FALSE
ENSG00000101247	NDUFAF5	BCP-ALL	FALSE	270	0.107053	FALSE		FALSE
ENSG00000136167	LCP1	BCP-ALL	TRUE	271	0.106892	TRUE	fusion	FALSE
ENSG00000155111	CDK19	BCP-ALL	FALSE	272	0.106883	FALSE		FALSE
ENSG00000103544	VPS35L	BCP-ALL	FALSE	273	0.106446	FALSE		FALSE
ENSG00000092148	HECTD1	BCP-ALL	FALSE	274	0.106199	FALSE		FALSE
ENSG00000087460	GNAS	BCP-ALL	TRUE	275	0.106035	TRUE	oncogene	TRUE	Act
ENSG00000102572	STK24	BCP-ALL	FALSE	276	0.105834	FALSE		FALSE
ENSG00000151148	UBE3B	BCP-ALL	FALSE	277	0.105818	FALSE		FALSE
ENSG00000184203	PPP1R2	BCP-ALL	FALSE	278	0.105584	FALSE		FALSE
ENSG00000100297	MCM5	BCP-ALL	FALSE	279	0.105374	FALSE		FALSE
ENSG00000167526	RPL13	BCP-ALL	FALSE	280	0.105357	FALSE		FALSE
ENSG00000143624	INTS3	BCP-ALL	FALSE	281	0.105115	FALSE		FALSE
ENSG00000142192	APP	BCP-ALL	FALSE	282	0.104715	FALSE		FALSE
ENSG00000162654	GBP4	BCP-ALL	FALSE	283	0.104331	FALSE		FALSE
ENSG00000130950	NUTM2F	BCP-ALL	FALSE	284	0.104222	FALSE		FALSE
ENSG00000142676	RPL11	BCP-ALL	FALSE	285	0.104129	FALSE		FALSE
ENSG00000136059	VILL	BCP-ALL	FALSE	286	0.103732	FALSE		FALSE
ENSG00000100422	CERK	BCP-ALL	FALSE	287	0.103575	FALSE		FALSE
ENSG00000100330	MTMR3	BCP-ALL	FALSE	288	0.10333	FALSE		FALSE
ENSG00000163554	SPTA1	BCP-ALL	FALSE	289	0.103151	FALSE		FALSE
ENSG00000105426	PTPRS	BCP-ALL	FALSE	290	0.102886	FALSE		FALSE
ENSG00000081237	PTPRC	BCP-ALL	TRUE	291	0.102822	TRUE	TSG	TRUE	Act
ENSG00000131100	ATP6V1E1	BCP-ALL	FALSE	292	0.102723	FALSE		FALSE
ENSG00000143669	LYST	BCP-ALL	FALSE	293	0.102607	FALSE		FALSE
ENSG00000107959	PITRM1	BCP-ALL	FALSE	294	0.102421	FALSE		FALSE
ENSG00000068831	RASGRP2	BCP-ALL	FALSE	295	0.102293	FALSE		FALSE
ENSG00000130589	HELZ2	BCP-ALL	FALSE	296	0.102012	FALSE		FALSE
ENSG00000010292	NCAPD2	BCP-ALL	FALSE	297	0.101818	FALSE		FALSE
ENSG00000134215	VAV3	BCP-ALL	FALSE	298	0.101363	FALSE		FALSE
ENSG00000094631	HDAC6	BCP-ALL	FALSE	299	0.100964	FALSE		FALSE
ENSG00000160255	ITGB2	BCP-ALL	FALSE	300	0.100938	FALSE		FALSE
ENSG00000174839	DENND6A	BCP-ALL	FALSE	301	0.100578	FALSE		FALSE
ENSG00000123836	PFKFB2	BCP-ALL	FALSE	302	0.100388	FALSE		FALSE
ENSG00000165029	ABCA1	BCP-ALL	FALSE	303	0.0994872	FALSE		FALSE
ENSG00000242019	KIR3DL3	BCP-ALL	FALSE	304	0.0989297	FALSE		FALSE
ENSG00000173821	RNF213	BCP-ALL	TRUE	305	0.0989102	TRUE	fusion	TRUE	Act
ENSG00000159140	SON	BCP-ALL	FALSE	306	0.0988242	FALSE		FALSE
ENSG00000114541	FRMD4B	BCP-ALL	FALSE	307	0.0984308	FALSE		FALSE
ENSG00000131263	RLIM	BCP-ALL	FALSE	308	0.0979193	FALSE		FALSE
ENSG00000120899	PTK2B	BCP-ALL	FALSE	309	0.097723	FALSE		FALSE
ENSG00000174444	RPL4	BCP-ALL	FALSE	310	0.0975155	FALSE		FALSE
ENSG00000117448	AKR1A1	BCP-ALL	FALSE	311	0.0975037	FALSE		FALSE
ENSG00000186399	GOLGA8R	BCP-ALL	FALSE	312	0.0974888	FALSE		FALSE
ENSG00000124942	AHNAK	BCP-ALL	FALSE	313	0.097415	FALSE		FALSE
ENSG00000076108	BAZ2A	BCP-ALL	FALSE	314	0.0972522	FALSE		FALSE
ENSG00000148180	GSN	BCP-ALL	FALSE	315	0.0970536	FALSE		FALSE
ENSG00000174032	SLC25A30	BCP-ALL	FALSE	316	0.0965112	FALSE		FALSE
ENSG00000162434	JAK1	BCP-ALL	TRUE	317	0.0962042	TRUE	oncogene, TSG	TRUE	ambiguous
ENSG00000136628	EPRS1	BCP-ALL	FALSE	318	0.0959089	FALSE		FALSE
ENSG00000029363	BCLAF1	BCP-ALL	FALSE	319	0.0958218	TRUE		TRUE	Act
ENSG00000101596	SMCHD1	BCP-ALL	FALSE	320	0.0954908	FALSE		FALSE
ENSG00000148290	SURF1	BCP-ALL	FALSE	321	0.0951239	FALSE		FALSE
ENSG00000077097	TOP2B	BCP-ALL	FALSE	322	0.0949326	FALSE		FALSE
ENSG00000100241	SBF1	BCP-ALL	FALSE	323	0.0947177	FALSE		FALSE
ENSG00000196914	ARHGEF12	BCP-ALL	TRUE	324	0.0946707	TRUE	TSG, fusion	TRUE	Act
ENSG00000164808	SPIDR	BCP-ALL	FALSE	325	0.0946664	FALSE		FALSE
ENSG00000116815	CD58	BCP-ALL	FALSE	326	0.0945492	FALSE		TRUE	LoF
ENSG00000067057	PFKP	BCP-ALL	FALSE	327	0.0943001	FALSE		FALSE
ENSG00000101473	ACOT8	BCP-ALL	FALSE	328	0.093822	FALSE		FALSE
ENSG00000113269	RNF130	BCP-ALL	FALSE	329	0.0938101	FALSE		FALSE
ENSG00000135317	SNX14	BCP-ALL	FALSE	330	0.0935736	FALSE		FALSE
ENSG00000065154	OAT	BCP-ALL	FALSE	331	0.093288	FALSE		FALSE
ENSG00000156970	BUB1B	BCP-ALL	FALSE	332	0.0930947	TRUE	TSG	FALSE
ENSG00000085760	MTIF2	BCP-ALL	FALSE	333	0.0930839	FALSE		FALSE
ENSG00000086758	HUWE1	BCP-ALL	FALSE	334	0.0924488	FALSE		FALSE
ENSG00000150995	ITPR1	BCP-ALL	FALSE	335	0.0922577	FALSE		FALSE
ENSG00000204642	HLA-F	BCP-ALL	FALSE	336	0.0922325	FALSE		FALSE
ENSG00000137776	SLTM	BCP-ALL	FALSE	337	0.0922163	FALSE		FALSE
ENSG00000119655	NPC2	BCP-ALL	FALSE	338	0.0921772	FALSE		FALSE
ENSG00000177565	TBL1XR1	BCP-ALL	TRUE	339	0.0921145	TRUE	oncogene, TSG, fusion	TRUE	LoF
ENSG00000181789	COPG1	BCP-ALL	FALSE	340	0.0919788	FALSE		FALSE
ENSG00000157106	SMG1	BCP-ALL	FALSE	341	0.0918797	FALSE		FALSE
ENSG00000111445	RFC5	BCP-ALL	FALSE	342	0.0918703	FALSE		FALSE
ENSG00000133706	LARS1	BCP-ALL	FALSE	343	0.0916341	FALSE		FALSE
ENSG00000108848	LUC7L3	BCP-ALL	FALSE	344	0.0915897	FALSE		FALSE
ENSG00000119772	DNMT3A	BCP-ALL	TRUE	345	0.0914798	TRUE	TSG	TRUE	LoF
ENSG00000076641	PAG1	BCP-ALL	FALSE	346	0.090829	FALSE		FALSE
ENSG00000104043	ATP8B4	BCP-ALL	FALSE	347	0.0905061	FALSE		FALSE
ENSG00000156162	DPY19L4	BCP-ALL	FALSE	348	0.0904061	FALSE		FALSE
ENSG00000145833	DDX46	BCP-ALL	FALSE	349	0.0903094	FALSE		FALSE
ENSG00000103194	USP10	BCP-ALL	FALSE	350	0.0901676	FALSE		FALSE
ENSG00000048052	HDAC9	BCP-ALL	FALSE	351	0.0899666	FALSE		FALSE
ENSG00000151779	NBAS	BCP-ALL	FALSE	352	0.0896106	FALSE		FALSE
ENSG00000090612	ZNF268	BCP-ALL	FALSE	353	0.0895246	FALSE		FALSE
ENSG00000135837	CEP350	BCP-ALL	FALSE	354	0.0894533	FALSE		FALSE
ENSG00000073969	NSF	BCP-ALL	FALSE	355	0.0892362	FALSE		FALSE
ENSG00000182149	IST1	BCP-ALL	FALSE	356	0.0892254	FALSE		FALSE
ENSG00000012223	LTF	BCP-ALL	FALSE	357	0.089222	FALSE		FALSE
ENSG00000059588	TARBP1	BCP-ALL	FALSE	358	0.0889974	FALSE		FALSE
ENSG00000184117	NIPSNAP1	BCP-ALL	FALSE	359	0.0889688	FALSE		FALSE
ENSG00000169045	HNRNPH1	BCP-ALL	FALSE	360	0.0889386	FALSE		FALSE
ENSG00000151806	GUF1	BCP-ALL	FALSE	361	0.0886527	FALSE		FALSE
ENSG00000033800	PIAS1	BCP-ALL	FALSE	362	0.0886131	FALSE		FALSE
ENSG00000119707	RBM25	BCP-ALL	FALSE	363	0.088448	FALSE		FALSE
ENSG00000131747	TOP2A	BCP-ALL	FALSE	364	0.08815	FALSE		TRUE	Act
ENSG00000107651	SEC23IP	BCP-ALL	FALSE	365	0.0881145	FALSE		FALSE
ENSG00000102974	CTCF	BCP-ALL	TRUE	366	0.0878543	TRUE	TSG	TRUE	LoF
ENSG00000109475	RPL34	BCP-ALL	FALSE	367	0.0878525	FALSE		FALSE
ENSG00000141577	CEP131	BCP-ALL	FALSE	368	0.087741	FALSE		FALSE
ENSG00000179295	PTPN11	BCP-ALL	TRUE	369	0.0877242	TRUE	oncogene	TRUE	Act
ENSG00000123136	DDX39A	BCP-ALL	FALSE	370	0.0874072	FALSE		FALSE
ENSG00000151422	FER	BCP-ALL	FALSE	371	0.0873923	FALSE		FALSE
ENSG00000172009	THOP1	BCP-ALL	FALSE	372	0.0872499	FALSE		FALSE
ENSG00000107581	EIF3A	BCP-ALL	FALSE	373	0.086919	FALSE		FALSE
ENSG00000233927	RPS28	BCP-ALL	FALSE	374	0.0869042	FALSE		FALSE
ENSG00000184588	PDE4B	BCP-ALL	FALSE	375	0.0867094	FALSE		FALSE
ENSG00000146247	PHIP	BCP-ALL	FALSE	376	0.0866782	FALSE		FALSE
ENSG00000126247	CAPNS1	BCP-ALL	FALSE	377	0.0866719	FALSE		FALSE
ENSG00000105856	HBP1	BCP-ALL	FALSE	378	0.0866445	FALSE		FALSE
ENSG00000077044	DGKD	BCP-ALL	FALSE	379	0.0865795	FALSE		FALSE
ENSG00000162236	STX5	BCP-ALL	FALSE	380	0.0862573	FALSE		FALSE
ENSG00000173200	PARP15	BCP-ALL	FALSE	381	0.086203	FALSE		FALSE
ENSG00000099331	MYO9B	BCP-ALL	FALSE	382	0.0860911	FALSE		FALSE
ENSG00000151502	VPS26B	BCP-ALL	FALSE	383	0.0859583	FALSE		FALSE
ENSG00000138688	KIAA1109	BCP-ALL	FALSE	384	0.0858372	FALSE		FALSE
ENSG00000206560	ANKRD28	BCP-ALL	FALSE	385	0.0856521	FALSE		FALSE
ENSG00000136161	RCBTB2	BCP-ALL	FALSE	386	0.0853954	FALSE		FALSE
ENSG00000176058	TPRN	BCP-ALL	FALSE	387	0.0853236	FALSE		FALSE
ENSG00000163539	CLASP2	BCP-ALL	FALSE	388	0.0851584	FALSE		FALSE
ENSG00000164308	ERAP2	BCP-ALL	FALSE	389	0.0851431	FALSE		FALSE
ENSG00000010278	CD9	BCP-ALL	FALSE	390	0.0850426	FALSE		FALSE
ENSG00000130254	SAFB2	BCP-ALL	FALSE	391	0.0849363	FALSE		FALSE
ENSG00000149781	FERMT3	BCP-ALL	FALSE	392	0.0848056	FALSE		FALSE
ENSG00000141556	TBCD	BCP-ALL	FALSE	393	0.0847496	FALSE		FALSE
ENSG00000112406	HECA	BCP-ALL	FALSE	394	0.0847475	FALSE		FALSE
ENSG00000112306	RPS12	BCP-ALL	FALSE	395	0.0847261	FALSE		FALSE
ENSG00000161203	AP2M1	BCP-ALL	FALSE	396	0.0847045	FALSE		FALSE
ENSG00000134452	FBH1	BCP-ALL	FALSE	397	0.0844145	FALSE		FALSE
ENSG00000011007	ELOA	BCP-ALL	FALSE	398	0.0840501	FALSE		FALSE
ENSG00000113580	NR3C1	BCP-ALL	FALSE	399	0.083995	FALSE		FALSE
ENSG00000182899	RPL35A	BCP-ALL	FALSE	400	0.0839368	FALSE		FALSE
ENSG00000127483	HP1BP3	BCP-ALL	FALSE	401	0.0839083	FALSE		FALSE
ENSG00000124172	ATP5F1E	BCP-ALL	FALSE	402	0.0838576	FALSE		FALSE
ENSG00000134827	TCN1	BCP-ALL	FALSE	403	0.0833657	FALSE		FALSE
ENSG00000166685	COG1	BCP-ALL	FALSE	404	0.0831615	FALSE		FALSE
ENSG00000132334	PTPRE	BCP-ALL	FALSE	405	0.0831049	FALSE		FALSE
ENSG00000101290	CDS2	BCP-ALL	FALSE	406	0.0828926	FALSE		FALSE
ENSG00000010810	FYN	BCP-ALL	TRUE	407	0.0828525	FALSE		FALSE
ENSG00000197457	STMN3	BCP-ALL	FALSE	408	0.0828295	FALSE		FALSE
ENSG00000122779	TRIM24	BCP-ALL	TRUE	409	0.0828041	TRUE	oncogene, TSG, fusion	TRUE	Act
ENSG00000080824	HSP90AA1	BCP-ALL	TRUE	410	0.0827566	TRUE	fusion	TRUE	Act
ENSG00000105701	FKBP8	BCP-ALL	FALSE	411	0.0827336	FALSE		FALSE
ENSG00000120675	DNAJC15	BCP-ALL	FALSE	412	0.0825392	FALSE		FALSE
ENSG00000090661	CERS4	BCP-ALL	FALSE	413	0.0824683	FALSE		FALSE
ENSG00000011405	PIK3C2A	BCP-ALL	FALSE	414	0.0824281	FALSE		FALSE
ENSG00000104907	TRMT1	BCP-ALL	FALSE	415	0.0823495	FALSE		FALSE
ENSG00000092841	MYL6	BCP-ALL	FALSE	416	0.0823046	FALSE		FALSE
ENSG00000141027	NCOR1	BCP-ALL	FALSE	417	0.0821008	TRUE	TSG	TRUE	LoF
ENSG00000135677	GNS	BCP-ALL	FALSE	418	0.0819786	FALSE		FALSE
ENSG00000169180	XPO6	BCP-ALL	FALSE	419	0.081757	FALSE		FALSE
ENSG00000150093	ITGB1	BCP-ALL	FALSE	420	0.0814601	FALSE		FALSE
ENSG00000234745	HLA-B	BCP-ALL	FALSE	421	0.081415	FALSE		TRUE	ambiguous
ENSG00000174197	MGA	BCP-ALL	FALSE	422	0.0812431	FALSE		TRUE	LoF
ENSG00000129680	MAP7D3	BCP-ALL	FALSE	423	0.0812107	FALSE		FALSE
ENSG00000162613	FUBP1	BCP-ALL	FALSE	424	0.0811923	TRUE	oncogene	TRUE	LoF
ENSG00000082293	COL19A1	BCP-ALL	FALSE	425	0.0810824	FALSE		FALSE
ENSG00000148700	ADD3	BCP-ALL	FALSE	426	0.0810371	FALSE		FALSE
ENSG00000170315	UBB	BCP-ALL	FALSE	427	0.0810188	FALSE		FALSE
ENSG00000078403	MLLT10	BCP-ALL	TRUE	428	0.0809534	TRUE	oncogene, fusion	FALSE
ENSG00000158062	UBXN11	BCP-ALL	FALSE	429	0.0808996	FALSE		FALSE
ENSG00000136451	VEZF1	BCP-ALL	FALSE	430	0.0808181	FALSE		FALSE
ENSG00000185359	HGS	BCP-ALL	FALSE	431	0.0807826	FALSE		FALSE
ENSG00000127511	SIN3B	BCP-ALL	FALSE	432	0.0807778	FALSE		FALSE
ENSG00000129566	TEP1	BCP-ALL	FALSE	433	0.0804055	FALSE		FALSE
ENSG00000064703	DDX20	BCP-ALL	FALSE	434	0.0804019	FALSE		FALSE
ENSG00000183826	BTBD9	BCP-ALL	FALSE	435	0.0802472	FALSE		FALSE
ENSG00000187109	NAP1L1	BCP-ALL	FALSE	436	0.0801028	FALSE		FALSE
ENSG00000183638	RP1L1	BCP-ALL	FALSE	437	0.0795737	FALSE		FALSE
ENSG00000115355	CCDC88A	BCP-ALL	FALSE	438	0.0795551	FALSE		FALSE
ENSG00000198633	ZNF534	BCP-ALL	FALSE	439	0.0793457	FALSE		FALSE
ENSG00000104852	SNRNP70	BCP-ALL	FALSE	440	0.0791972	FALSE		FALSE
ENSG00000187239	FNBP1	BCP-ALL	TRUE	441	0.079169	TRUE	fusion	FALSE
ENSG00000196781	TLE1	BCP-ALL	FALSE	442	0.0791324	FALSE		FALSE
ENSG00000105287	PRKD2	BCP-ALL	FALSE	443	0.0790229	FALSE		TRUE	ambiguous
ENSG00000232653	GOLGA8N	BCP-ALL	FALSE	444	0.078951	FALSE		FALSE
ENSG00000126775	ATG14	BCP-ALL	FALSE	445	0.0789288	FALSE		FALSE
ENSG00000189283	FHIT	BCP-ALL	FALSE	446	0.0788842	TRUE	TSG, fusion	TRUE	ambiguous
ENSG00000137073	UBAP2	BCP-ALL	FALSE	447	0.0786305	FALSE		FALSE
ENSG00000011243	AKAP8L	BCP-ALL	FALSE	448	0.0786018	FALSE		FALSE
ENSG00000159593	NAE1	BCP-ALL	FALSE	449	0.0785558	FALSE		FALSE
ENSG00000120699	EXOSC8	BCP-ALL	FALSE	450	0.0784565	FALSE		FALSE
ENSG00000141480	ARRB2	BCP-ALL	FALSE	451	0.0781629	FALSE		FALSE
ENSG00000104408	EIF3E	BCP-ALL	FALSE	452	0.0781628	TRUE	TSG, fusion	TRUE	Act
ENSG00000075539	FRYL	BCP-ALL	FALSE	453	0.0778059	FALSE		FALSE
ENSG00000173905	GOLIM4	BCP-ALL	FALSE	454	0.0775581	FALSE		FALSE
ENSG00000136068	FLNB	BCP-ALL	FALSE	455	0.0773858	FALSE		FALSE
ENSG00000122026	RPL21	BCP-ALL	FALSE	456	0.077338	FALSE		FALSE
ENSG00000176624	MEX3C	BCP-ALL	FALSE	457	0.0773335	FALSE		FALSE
ENSG00000073169	SELENOO	BCP-ALL	FALSE	458	0.0770232	FALSE		FALSE
ENSG00000110799	VWF	BCP-ALL	FALSE	459	0.0770182	FALSE		FALSE
ENSG00000135655	USP15	BCP-ALL	FALSE	460	0.0769879	FALSE		FALSE
ENSG00000108107	RPL28	BCP-ALL	FALSE	461	0.0769736	FALSE		FALSE
ENSG00000160360	GPSM1	BCP-ALL	FALSE	462	0.0767986	FALSE		FALSE
ENSG00000100316	RPL3	BCP-ALL	FALSE	463	0.076768	FALSE		FALSE
ENSG00000171241	SHCBP1	BCP-ALL	FALSE	464	0.0766919	FALSE		FALSE
ENSG00000177728	TMEM94	BCP-ALL	FALSE	465	0.0764926	FALSE		FALSE
ENSG00000164253	WDR41	BCP-ALL	FALSE	466	0.0764208	FALSE		FALSE
ENSG00000112062	MAPK14	BCP-ALL	FALSE	467	0.0763861	FALSE		FALSE
ENSG00000120254	MTHFD1L	BCP-ALL	FALSE	468	0.0762134	FALSE		FALSE
ENSG00000108582	CPD	BCP-ALL	FALSE	469	0.0760075	FALSE		FALSE
ENSG00000107263	RAPGEF1	BCP-ALL	FALSE	470	0.0760022	FALSE		FALSE
ENSG00000204472	AIF1	BCP-ALL	FALSE	471	0.0754038	FALSE		FALSE
ENSG00000101911	PRPS2	BCP-ALL	FALSE	472	0.0753055	FALSE		FALSE
ENSG00000130723	PRRC2B	BCP-ALL	FALSE	473	0.0751656	FALSE		FALSE
ENSG00000138767	CNOT6L	BCP-ALL	FALSE	474	0.0749239	FALSE		FALSE
ENSG00000197969	VPS13A	BCP-ALL	FALSE	475	0.0748376	FALSE		FALSE
ENSG00000187790	FANCM	BCP-ALL	FALSE	476	0.0748021	FALSE		FALSE
ENSG00000197782	ZNF780A	BCP-ALL	FALSE	477	0.0746992	FALSE		TRUE	Act
ENSG00000112249	ASCC3	BCP-ALL	FALSE	478	0.0746886	FALSE		FALSE
ENSG00000255374	TAS2R43	BCP-ALL	FALSE	479	0.0746121	FALSE		FALSE
ENSG00000110321	EIF4G2	BCP-ALL	FALSE	480	0.0741617	FALSE		FALSE
ENSG00000135048	CEMIP2	BCP-ALL	FALSE	481	0.0740676	FALSE		FALSE
ENSG00000058091	CDK14	BCP-ALL	FALSE	482	0.0740221	FALSE		FALSE
ENSG00000111011	RSRC2	BCP-ALL	FALSE	483	0.0739879	FALSE		FALSE
ENSG00000117724	CENPF	BCP-ALL	FALSE	484	0.0739863	FALSE		FALSE
ENSG00000060138	YBX3	BCP-ALL	FALSE	485	0.0738898	FALSE		FALSE
ENSG00000140575	IQGAP1	BCP-ALL	FALSE	486	0.0735713	FALSE		FALSE
ENSG00000143198	MGST3	BCP-ALL	FALSE	487	0.0733313	FALSE		FALSE
ENSG00000163257	DCAF16	BCP-ALL	FALSE	488	0.073286	FALSE		FALSE
ENSG00000164929	BAALC	BCP-ALL	FALSE	489	0.0732762	FALSE		FALSE
ENSG00000137817	PARP6	BCP-ALL	FALSE	490	0.0732638	FALSE		FALSE
ENSG00000143971	ETAA1	BCP-ALL	FALSE	491	0.0730616	FALSE		FALSE
ENSG00000166912	MTMR10	BCP-ALL	FALSE	492	0.072942	FALSE		FALSE
ENSG00000087053	MTMR2	BCP-ALL	FALSE	493	0.0727041	FALSE		FALSE
ENSG00000143126	CELSR2	BCP-ALL	FALSE	494	0.0726421	FALSE		FALSE
ENSG00000141568	FOXK2	BCP-ALL	FALSE	495	0.072639	FALSE		FALSE
ENSG00000132549	VPS13B	BCP-ALL	FALSE	496	0.0725548	FALSE		FALSE
ENSG00000078124	ACER3	BCP-ALL	FALSE	497	0.07246	FALSE		FALSE
ENSG00000014824	SLC30A9	BCP-ALL	FALSE	498	0.0723504	FALSE		FALSE
ENSG00000126216	TUBGCP3	BCP-ALL	FALSE	499	0.0722839	FALSE		FALSE
ENSG00000174059	CD34	BCP-ALL	FALSE	500	0.0722675	FALSE		FALSE
ENSG00000075884	ARHGAP15	BCP-ALL	FALSE	501	0.0721294	FALSE		FALSE
ENSG00000187514	PTMA	BCP-ALL	FALSE	502	0.0719215	FALSE		TRUE	LoF
ENSG00000120910	PPP3CC	BCP-ALL	FALSE	503	0.071816	FALSE		FALSE
ENSG00000187240	DYNC2H1	BCP-ALL	FALSE	504	0.0717586	FALSE		FALSE
ENSG00000130787	HIP1R	BCP-ALL	FALSE	505	0.0717384	FALSE		FALSE
ENSG00000085788	DDHD2	BCP-ALL	FALSE	506	0.0716752	FALSE		FALSE
ENSG00000010327	STAB1	BCP-ALL	FALSE	507	0.0715949	FALSE		FALSE
ENSG00000151883	PARP8	BCP-ALL	FALSE	508	0.0714371	FALSE		FALSE
ENSG00000050555	LAMC3	BCP-ALL	FALSE	509	0.0713847	FALSE		FALSE
ENSG00000177954	RPS27	BCP-ALL	FALSE	510	0.071315	FALSE		FALSE
ENSG00000048028	USP28	BCP-ALL	FALSE	511	0.0712855	FALSE		FALSE
ENSG00000101190	TCFL5	BCP-ALL	FALSE	512	0.0712274	FALSE		FALSE
ENSG00000187147	RNF220	BCP-ALL	FALSE	513	0.0711909	FALSE		FALSE
ENSG00000176945	MUC20	BCP-ALL	FALSE	514	0.0711391	FALSE		FALSE
ENSG00000163466	ARPC2	BCP-ALL	FALSE	515	0.0710695	FALSE		FALSE
ENSG00000144040	SFXN5	BCP-ALL	FALSE	516	0.0708964	FALSE		FALSE
ENSG00000266074	BAHCC1	BCP-ALL	FALSE	517	0.0708154	FALSE		FALSE
ENSG00000125354	SEPTIN6	BCP-ALL	TRUE	518	0.0707781	TRUE	fusion	FALSE
ENSG00000124788	ATXN1	BCP-ALL	FALSE	519	0.0706694	FALSE		FALSE
ENSG00000131236	CAP1	BCP-ALL	FALSE	520	0.07061	FALSE		FALSE
ENSG00000092929	UNC13D	BCP-ALL	FALSE	521	0.0705781	FALSE		FALSE
ENSG00000197785	ATAD3A	BCP-ALL	FALSE	522	0.0705688	FALSE		FALSE
ENSG00000115677	HDLBP	BCP-ALL	FALSE	523	0.0705433	FALSE		FALSE
ENSG00000111885	MAN1A1	BCP-ALL	FALSE	524	0.0705408	FALSE		FALSE
ENSG00000100304	TTLL12	BCP-ALL	FALSE	525	0.0705359	FALSE		FALSE
ENSG00000130706	ADRM1	BCP-ALL	FALSE	526	0.0703011	FALSE		FALSE
ENSG00000163714	U2SURP	BCP-ALL	FALSE	527	0.0700098	FALSE		FALSE
ENSG00000167615	LENG8	BCP-ALL	FALSE	528	0.0699541	FALSE		FALSE
ENSG00000172890	NADSYN1	BCP-ALL	FALSE	529	0.0698913	FALSE		FALSE
ENSG00000160049	DFFA	BCP-ALL	FALSE	530	0.0698453	FALSE		FALSE
ENSG00000116560	SFPQ	BCP-ALL	FALSE	531	0.0697413	TRUE	TSG, fusion	FALSE
ENSG00000198752	CDC42BPB	BCP-ALL	FALSE	532	0.0696778	FALSE		FALSE
ENSG00000055163	CYFIP2	BCP-ALL	FALSE	533	0.0696227	FALSE		FALSE
ENSG00000102858	MGRN1	BCP-ALL	FALSE	534	0.0695531	FALSE		FALSE
ENSG00000198521	ZNF43	BCP-ALL	FALSE	535	0.0695107	FALSE		FALSE
ENSG00000113448	PDE4D	BCP-ALL	FALSE	536	0.0694873	FALSE		FALSE
ENSG00000137642	SORL1	BCP-ALL	FALSE	537	0.0694135	FALSE		FALSE
ENSG00000150527	MIA2	BCP-ALL	FALSE	538	0.0693959	FALSE		FALSE
ENSG00000153561	RMND5A	BCP-ALL	FALSE	539	0.0693923	FALSE		FALSE
ENSG00000008988	RPS20	BCP-ALL	FALSE	540	0.0693737	FALSE		FALSE
ENSG00000112159	MDN1	BCP-ALL	FALSE	541	0.069353	FALSE		FALSE
ENSG00000172239	PAIP1	BCP-ALL	FALSE	542	0.0691451	FALSE		FALSE
ENSG00000122986	HVCN1	BCP-ALL	FALSE	543	0.0691034	FALSE		FALSE
ENSG00000135148	TRAFD1	BCP-ALL	FALSE	544	0.069065	FALSE		FALSE
ENSG00000049618	ARID1B	BCP-ALL	FALSE	545	0.0690163	TRUE	TSG	TRUE	LoF
ENSG00000197043	ANXA6	BCP-ALL	FALSE	546	0.0689777	FALSE		FALSE
ENSG00000176915	ANKLE2	BCP-ALL	FALSE	547	0.0689458	FALSE		FALSE
ENSG00000178035	IMPDH2	BCP-ALL	FALSE	548	0.0687671	FALSE		FALSE
ENSG00000113318	MSH3	BCP-ALL	FALSE	549	0.0687233	FALSE		FALSE
ENSG00000172175	MALT1	BCP-ALL	TRUE	550	0.0686999	TRUE	oncogene, fusion	TRUE	LoF
ENSG00000196405	EVL	BCP-ALL	FALSE	551	0.0686591	FALSE		FALSE
ENSG00000101310	SEC23B	BCP-ALL	FALSE	552	0.0684872	FALSE		FALSE
ENSG00000153201	RANBP2	BCP-ALL	FALSE	553	0.0681034	TRUE	TSG, fusion	TRUE	LoF
ENSG00000141956	PRDM15	BCP-ALL	FALSE	554	0.0680472	FALSE		FALSE
ENSG00000157020	SEC13	BCP-ALL	FALSE	555	0.0679818	FALSE		FALSE
ENSG00000154127	UBASH3B	BCP-ALL	FALSE	556	0.0679519	FALSE		FALSE
ENSG00000133816	MICAL2	BCP-ALL	FALSE	557	0.0678367	FALSE		FALSE
ENSG00000109466	KLHL2	BCP-ALL	FALSE	558	0.0678227	FALSE		FALSE
ENSG00000068724	TTC7A	BCP-ALL	FALSE	559	0.0677629	FALSE		FALSE
ENSG00000106344	RBM28	BCP-ALL	FALSE	560	0.0676713	FALSE		FALSE
ENSG00000010295	IFFO1	BCP-ALL	FALSE	561	0.0676137	FALSE		FALSE
ENSG00000204351	SKIV2L	BCP-ALL	FALSE	562	0.0675754	FALSE		FALSE
ENSG00000133703	KRAS	BCP-ALL	TRUE	563	0.0675627	TRUE	oncogene	TRUE	Act
ENSG00000171608	PIK3CD	BCP-ALL	FALSE	564	0.0675278	FALSE		FALSE
ENSG00000155657	TTN	BCP-ALL	FALSE	565	0.067521	FALSE		FALSE
ENSG00000205189	ZBTB10	BCP-ALL	FALSE	566	0.0674645	FALSE		FALSE
ENSG00000067225	PKM	BCP-ALL	FALSE	567	0.0674303	FALSE		FALSE
ENSG00000148429	USP6NL	BCP-ALL	FALSE	568	0.0674137	FALSE		FALSE
ENSG00000106462	EZH2	BCP-ALL	TRUE	569	0.0673706	TRUE	oncogene, TSG	TRUE	LoF
ENSG00000124126	PREX1	BCP-ALL	FALSE	570	0.0673605	FALSE		FALSE
ENSG00000108669	CYTH1	BCP-ALL	FALSE	571	0.0671301	FALSE		FALSE
ENSG00000173020	GRK2	BCP-ALL	FALSE	572	0.0669826	FALSE		FALSE
ENSG00000110442	COMMD9	BCP-ALL	FALSE	573	0.06692	FALSE		FALSE
ENSG00000138246	DNAJC13	BCP-ALL	FALSE	574	0.0668714	FALSE		FALSE
ENSG00000133112	TPT1	BCP-ALL	FALSE	575	0.0668095	FALSE		FALSE
ENSG00000103326	CAPN15	BCP-ALL	FALSE	576	0.0667822	FALSE		FALSE
ENSG00000167613	LAIR1	BCP-ALL	FALSE	577	0.06672	FALSE		FALSE
ENSG00000123130	ACOT9	BCP-ALL	FALSE	578	0.0665636	FALSE		FALSE
ENSG00000145241	CENPC	BCP-ALL	FALSE	579	0.066392	FALSE		FALSE
ENSG00000198879	SFMBT2	BCP-ALL	FALSE	580	0.0663541	FALSE		TRUE	Act
ENSG00000145703	IQGAP2	BCP-ALL	FALSE	581	0.0661021	FALSE		FALSE
ENSG00000135372	NAT10	BCP-ALL	FALSE	582	0.0660943	FALSE		FALSE
ENSG00000050130	JKAMP	BCP-ALL	FALSE	583	0.0659426	FALSE		FALSE
ENSG00000082074	FYB1	BCP-ALL	FALSE	584	0.0659244	FALSE		FALSE
ENSG00000183527	PSMG1	BCP-ALL	FALSE	585	0.065922	FALSE		FALSE
ENSG00000141012	GALNS	BCP-ALL	FALSE	586	0.0659153	FALSE		FALSE
ENSG00000077312	SNRPA	BCP-ALL	FALSE	587	0.0657915	FALSE		FALSE
ENSG00000137818	RPLP1	BCP-ALL	FALSE	588	0.065693	FALSE		FALSE
ENSG00000109606	DHX15	BCP-ALL	FALSE	589	0.0656868	FALSE		FALSE
ENSG00000119535	CSF3R	BCP-ALL	TRUE	590	0.0656599	TRUE	oncogene	TRUE	Act
ENSG00000198793	MTOR	BCP-ALL	FALSE	591	0.0656188	TRUE	oncogene	TRUE	Act
ENSG00000063177	RPL18	BCP-ALL	FALSE	592	0.0655514	FALSE		FALSE
ENSG00000089820	ARHGAP4	BCP-ALL	FALSE	593	0.0654801	FALSE		FALSE
ENSG00000141524	TMC6	BCP-ALL	FALSE	594	0.0654789	FALSE		FALSE
ENSG00000104517	UBR5	BCP-ALL	TRUE	595	0.0654169	TRUE	oncogene	TRUE	ambiguous
ENSG00000100664	EIF5	BCP-ALL	FALSE	596	0.0653526	FALSE		FALSE
ENSG00000117222	RBBP5	BCP-ALL	FALSE	597	0.0652933	FALSE		FALSE
ENSG00000197081	IGF2R	BCP-ALL	FALSE	598	0.0651523	FALSE		FALSE
ENSG00000145494	NDUFS6	BCP-ALL	FALSE	599	0.065136	FALSE		FALSE
ENSG00000231389	HLA-DPA1	BCP-ALL	FALSE	600	0.0651157	FALSE		FALSE
ENSG00000155897	ADCY8	BCP-ALL	FALSE	601	0.0650944	FALSE		FALSE
ENSG00000198399	ITSN2	BCP-ALL	FALSE	602	0.0649346	FALSE		FALSE
ENSG00000160218	TRAPPC10	BCP-ALL	FALSE	603	0.0648976	FALSE		FALSE
ENSG00000160695	VPS11	BCP-ALL	FALSE	604	0.064838	FALSE		FALSE
ENSG00000171735	CAMTA1	BCP-ALL	FALSE	605	0.0648068	TRUE	TSG, fusion	TRUE	LoF
ENSG00000275023	MLLT6	BCP-ALL	TRUE	606	0.0647773	TRUE	fusion	FALSE
ENSG00000142186	SCYL1	BCP-ALL	FALSE	607	0.0647181	FALSE		FALSE
ENSG00000137486	ARRB1	BCP-ALL	FALSE	608	0.0645157	FALSE		FALSE
ENSG00000167460	TPM4	BCP-ALL	TRUE	609	0.0644515	TRUE	fusion	FALSE
ENSG00000118513	MYB	BCP-ALL	FALSE	610	0.064404	TRUE	oncogene, fusion	FALSE
ENSG00000119326	CTNNAL1	BCP-ALL	FALSE	611	0.0643998	FALSE		FALSE
ENSG00000134569	LRP4	BCP-ALL	FALSE	612	0.0643486	FALSE		FALSE
ENSG00000173598	NUDT4	BCP-ALL	FALSE	613	0.0642788	FALSE		FALSE
ENSG00000120549	KIAA1217	BCP-ALL	FALSE	614	0.0642353	FALSE		FALSE
ENSG00000151136	BTBD11	BCP-ALL	FALSE	615	0.0642166	FALSE		FALSE
ENSG00000215301	DDX3X	BCP-ALL	TRUE	616	0.0641862	TRUE	TSG	TRUE	LoF
ENSG00000173889	PHC3	BCP-ALL	FALSE	617	0.0641669	FALSE		FALSE
ENSG00000111669	TPI1	BCP-ALL	FALSE	618	0.0640665	FALSE		FALSE
ENSG00000101161	PRPF6	BCP-ALL	FALSE	619	0.0640537	FALSE		FALSE
ENSG00000114982	KANSL3	BCP-ALL	FALSE	620	0.0640275	FALSE		FALSE
ENSG00000079819	EPB41L2	BCP-ALL	FALSE	621	0.0639538	FALSE		FALSE
ENSG00000183793	NPIPA5	BCP-ALL	FALSE	622	0.0638997	FALSE		FALSE
ENSG00000124491	F13A1	BCP-ALL	FALSE	623	0.0638662	FALSE		FALSE
ENSG00000139842	CUL4A	BCP-ALL	FALSE	624	0.0638633	FALSE		FALSE
ENSG00000071243	ING3	BCP-ALL	FALSE	625	0.0637654	FALSE		FALSE
ENSG00000273749	CYFIP1	BCP-ALL	FALSE	626	0.0637536	FALSE		FALSE
ENSG00000088882	CPXM1	BCP-ALL	FALSE	627	0.0637174	FALSE		FALSE
ENSG00000124181	PLCG1	BCP-ALL	TRUE	628	0.063673	TRUE	oncogene, fusion	TRUE	Act
ENSG00000169710	FASN	BCP-ALL	FALSE	629	0.0636298	FALSE		FALSE
ENSG00000130475	FCHO1	BCP-ALL	FALSE	630	0.0636038	FALSE		FALSE
ENSG00000168038	ULK4	BCP-ALL	FALSE	631	0.0635498	FALSE		FALSE
ENSG00000067066	SP100	BCP-ALL	FALSE	632	0.0633979	FALSE		FALSE
ENSG00000163468	CCT3	BCP-ALL	FALSE	633	0.0633833	FALSE		FALSE
ENSG00000145425	RPS3A	BCP-ALL	FALSE	634	0.0632864	FALSE		TRUE	ambiguous
ENSG00000078304	PPP2R5C	BCP-ALL	FALSE	635	0.0632762	FALSE		FALSE
ENSG00000140264	SERF2	BCP-ALL	FALSE	636	0.0631989	FALSE		FALSE
ENSG00000108468	CBX1	BCP-ALL	FALSE	637	0.063178	FALSE		FALSE
ENSG00000196576	PLXNB2	BCP-ALL	FALSE	638	0.0631444	FALSE		FALSE
ENSG00000148341	SH3GLB2	BCP-ALL	FALSE	639	0.0631346	FALSE		FALSE
ENSG00000163681	SLMAP	BCP-ALL	FALSE	640	0.0630812	FALSE		FALSE
ENSG00000076248	UNG	BCP-ALL	FALSE	641	0.0629908	FALSE		FALSE
ENSG00000164209	SLC25A46	BCP-ALL	FALSE	642	0.062988	FALSE		FALSE
ENSG00000166352	C11orf74	BCP-ALL	FALSE	643	0.0629855	FALSE		FALSE
ENSG00000135315	CEP162	BCP-ALL	FALSE	644	0.0629083	FALSE		FALSE
ENSG00000176783	RUFY1	BCP-ALL	FALSE	645	0.0628357	FALSE		FALSE
ENSG00000198467	TPM2	BCP-ALL	FALSE	646	0.0628205	FALSE		FALSE
ENSG00000142541	RPL13A	BCP-ALL	FALSE	647	0.0627804	FALSE		FALSE
ENSG00000113971	NPHP3	BCP-ALL	FALSE	648	0.0627273	FALSE		FALSE
ENSG00000100401	RANGAP1	BCP-ALL	FALSE	649	0.0627108	FALSE		FALSE
ENSG00000118515	SGK1	BCP-ALL	TRUE	650	0.0627004	TRUE	oncogene	TRUE	ambiguous
ENSG00000110719	TCIRG1	BCP-ALL	FALSE	651	0.0626642	FALSE		TRUE	LoF
ENSG00000156976	EIF4A2	BCP-ALL	TRUE	652	0.0626507	TRUE	fusion	FALSE
ENSG00000204256	BRD2	BCP-ALL	FALSE	653	0.0626017	FALSE		FALSE
ENSG00000159023	EPB41	BCP-ALL	FALSE	654	0.0625147	FALSE		FALSE
ENSG00000137752	CASP1	BCP-ALL	FALSE	655	0.0623907	FALSE		FALSE
ENSG00000100083	GGA1	BCP-ALL	FALSE	656	0.0623468	FALSE		FALSE
ENSG00000134440	NARS1	BCP-ALL	FALSE	657	0.0623452	FALSE		FALSE
ENSG00000132323	ILKAP	BCP-ALL	FALSE	658	0.062327	FALSE		FALSE
ENSG00000139505	MTMR6	BCP-ALL	FALSE	659	0.0622578	FALSE		FALSE
ENSG00000054282	SDCCAG8	BCP-ALL	FALSE	660	0.0622272	FALSE		FALSE
ENSG00000163527	STT3B	BCP-ALL	FALSE	661	0.0621704	FALSE		FALSE
ENSG00000071127	WDR1	BCP-ALL	FALSE	662	0.0621031	FALSE		FALSE
ENSG00000171150	SOCS5	BCP-ALL	FALSE	663	0.0621015	FALSE		FALSE
ENSG00000257923	CUX1	BCP-ALL	TRUE	664	0.0620971	TRUE	oncogene, TSG	TRUE	ambiguous
ENSG00000167895	TMC8	BCP-ALL	FALSE	665	0.0620441	FALSE		FALSE
ENSG00000114742	WDR48	BCP-ALL	FALSE	666	0.0620357	FALSE		FALSE
ENSG00000163660	CCNL1	BCP-ALL	FALSE	667	0.0619306	FALSE		FALSE
ENSG00000166441	RPL27A	BCP-ALL	FALSE	668	0.061429	FALSE		FALSE
ENSG00000183963	SMTN	BCP-ALL	FALSE	669	0.0613643	FALSE		FALSE
ENSG00000089177	KIF16B	BCP-ALL	FALSE	670	0.0613452	FALSE		FALSE
ENSG00000130939	UBE4B	BCP-ALL	FALSE	671	0.061335	FALSE		FALSE
ENSG00000105122	RASAL3	BCP-ALL	FALSE	672	0.061266	FALSE		FALSE
ENSG00000167280	ENGASE	BCP-ALL	FALSE	673	0.0612577	FALSE		FALSE
ENSG00000204525	HLA-C	BCP-ALL	FALSE	674	0.0611581	FALSE		FALSE
ENSG00000101773	RBBP8	BCP-ALL	FALSE	675	0.0611244	FALSE		FALSE
ENSG00000125304	TM9SF2	BCP-ALL	FALSE	676	0.0611139	FALSE		FALSE
ENSG00000064313	TAF2	BCP-ALL	FALSE	677	0.0610962	FALSE		FALSE
ENSG00000170312	CDK1	BCP-ALL	FALSE	678	0.0610928	FALSE		FALSE
ENSG00000205339	IPO7	BCP-ALL	FALSE	679	0.0610644	FALSE		FALSE
ENSG00000178982	EIF3K	BCP-ALL	FALSE	680	0.0609517	FALSE		FALSE
ENSG00000147044	CASK	BCP-ALL	FALSE	681	0.0608493	FALSE		FALSE
ENSG00000103335	PIEZO1	BCP-ALL	FALSE	682	0.0608385	FALSE		FALSE
ENSG00000198408	OGA	BCP-ALL	FALSE	683	0.0608139	FALSE		FALSE
ENSG00000008441	NFIX	BCP-ALL	FALSE	684	0.0608021	FALSE		FALSE
ENSG00000065357	DGKA	BCP-ALL	FALSE	685	0.0606874	FALSE		FALSE
ENSG00000169020	ATP5ME	BCP-ALL	FALSE	686	0.0604655	FALSE		FALSE
ENSG00000087253	LPCAT2	BCP-ALL	FALSE	687	0.0604383	FALSE		FALSE
ENSG00000100376	FAM118A	BCP-ALL	FALSE	688	0.0604242	FALSE		FALSE
ENSG00000085982	USP40	BCP-ALL	FALSE	689	0.0603736	FALSE		FALSE
ENSG00000132153	DHX30	BCP-ALL	FALSE	690	0.0603124	FALSE		FALSE
ENSG00000101040	ZMYND8	BCP-ALL	FALSE	691	0.0603114	FALSE		FALSE
ENSG00000090615	GOLGA3	BCP-ALL	FALSE	692	0.0602691	FALSE		FALSE
ENSG00000206503	HLA-A	BCP-ALL	FALSE	693	0.0602409	TRUE	fusion	TRUE	ambiguous
ENSG00000092820	EZR	BCP-ALL	FALSE	694	0.0601331	TRUE	fusion	FALSE
ENSG00000158373	H2BC5	BCP-ALL	FALSE	695	0.0600986	FALSE		FALSE
ENSG00000120705	ETF1	BCP-ALL	FALSE	696	0.0600093	FALSE		FALSE
ENSG00000274290	H2BC6	BCP-ALL	FALSE	697	0.0599925	FALSE		FALSE
ENSG00000162688	AGL	BCP-ALL	FALSE	698	0.0599631	FALSE		FALSE
ENSG00000125107	CNOT1	BCP-ALL	FALSE	699	0.0599027	FALSE		FALSE
ENSG00000081479	LRP2	BCP-ALL	FALSE	700	0.0598879	FALSE		FALSE
ENSG00000197249	SERPINA1	BCP-ALL	FALSE	701	0.0598255	FALSE		FALSE
ENSG00000137076	TLN1	BCP-ALL	FALSE	702	0.0597868	FALSE		FALSE
ENSG00000143344	RGL1	BCP-ALL	FALSE	703	0.0597733	FALSE		FALSE
ENSG00000079263	SP140	BCP-ALL	FALSE	704	0.0597703	FALSE		TRUE	ambiguous
ENSG00000015133	CCDC88C	BCP-ALL	FALSE	705	0.0597643	FALSE		FALSE
ENSG00000155849	ELMO1	BCP-ALL	FALSE	706	0.0596897	FALSE		FALSE
ENSG00000088205	DDX18	BCP-ALL	FALSE	707	0.059632	FALSE		FALSE
ENSG00000183337	BCOR	BCP-ALL	TRUE	708	0.0595204	TRUE	TSG, fusion	TRUE	LoF
ENSG00000127054	INTS11	BCP-ALL	FALSE	709	0.059436	FALSE		FALSE
ENSG00000010244	ZNF207	BCP-ALL	FALSE	710	0.0594136	FALSE		FALSE
ENSG00000159377	PSMB4	BCP-ALL	FALSE	711	0.0593822	FALSE		FALSE
ENSG00000113163	CERT1	BCP-ALL	FALSE	712	0.059365	FALSE		FALSE
ENSG00000036257	CUL3	BCP-ALL	FALSE	713	0.0593261	TRUE	TSG	TRUE	LoF
ENSG00000205277	MUC12	BCP-ALL	FALSE	714	0.0593164	FALSE		FALSE
ENSG00000145335	SNCA	BCP-ALL	FALSE	715	0.0593151	FALSE		FALSE
ENSG00000147996	CBWD5	BCP-ALL	FALSE	716	0.0592911	FALSE		FALSE
ENSG00000109113	RAB34	BCP-ALL	FALSE	717	0.0592513	FALSE		FALSE
ENSG00000075702	WDR62	BCP-ALL	FALSE	718	0.0592387	FALSE		FALSE
ENSG00000147140	NONO	BCP-ALL	FALSE	719	0.0591362	TRUE	fusion	TRUE	LoF
ENSG00000165689	ENTR1	BCP-ALL	FALSE	720	0.0591326	FALSE		FALSE
ENSG00000130508	PXDN	BCP-ALL	FALSE	721	0.0589121	FALSE		FALSE
ENSG00000155313	USP25	BCP-ALL	FALSE	722	0.0588776	FALSE		FALSE
ENSG00000142303	ADAMTS10	BCP-ALL	FALSE	723	0.0588546	FALSE		FALSE
ENSG00000078061	ARAF	BCP-ALL	TRUE	724	0.0587922	TRUE	oncogene	TRUE	Act
ENSG00000170581	STAT2	BCP-ALL	FALSE	725	0.0587832	FALSE		FALSE
ENSG00000160294	MCM3AP	BCP-ALL	FALSE	726	0.058738	FALSE		TRUE	ambiguous
ENSG00000123104	ITPR2	BCP-ALL	FALSE	727	0.0585554	FALSE		FALSE
ENSG00000101901	ALG13	BCP-ALL	FALSE	728	0.0585392	FALSE		FALSE
ENSG00000171681	ATF7IP	BCP-ALL	FALSE	729	0.0584049	FALSE		TRUE	LoF
ENSG00000166347	CYB5A	BCP-ALL	FALSE	730	0.0583079	FALSE		FALSE
ENSG00000102103	PQBP1	BCP-ALL	FALSE	731	0.0582077	FALSE		FALSE
ENSG00000177200	CHD9	BCP-ALL	FALSE	732	0.0582054	FALSE		FALSE
ENSG00000102531	FNDC3A	BCP-ALL	FALSE	733	0.0582053	FALSE		FALSE
ENSG00000064687	ABCA7	BCP-ALL	FALSE	734	0.0582001	FALSE		FALSE
ENSG00000121691	CAT	BCP-ALL	FALSE	735	0.0581917	FALSE		FALSE
ENSG00000066427	ATXN3	BCP-ALL	FALSE	736	0.0580203	FALSE		FALSE
ENSG00000105877	DNAH11	BCP-ALL	FALSE	737	0.0579423	FALSE		FALSE
ENSG00000106052	TAX1BP1	BCP-ALL	FALSE	738	0.0579353	FALSE		FALSE
ENSG00000185513	L3MBTL1	BCP-ALL	FALSE	739	0.0577322	FALSE		FALSE
ENSG00000108312	UBTF	BCP-ALL	FALSE	740	0.0576599	FALSE		FALSE
ENSG00000180448	AC004151.1	BCP-ALL	FALSE	741	0.0576097	FALSE		FALSE
ENSG00000105851	PIK3CG	BCP-ALL	FALSE	742	0.057476	FALSE		FALSE
ENSG00000153827	TRIP12	BCP-ALL	FALSE	743	0.0574705	FALSE		FALSE
ENSG00000088854	C20orf194	BCP-ALL	FALSE	744	0.0574662	FALSE		FALSE
ENSG00000180964	TCEAL8	BCP-ALL	FALSE	745	0.0574267	FALSE		FALSE
ENSG00000161791	FMNL3	BCP-ALL	FALSE	746	0.0574229	FALSE		FALSE
ENSG00000179094	PER1	BCP-ALL	TRUE	747	0.0573734	TRUE	TSG, fusion	FALSE
ENSG00000133812	SBF2	BCP-ALL	FALSE	748	0.0573185	FALSE		FALSE
ENSG00000145113	MUC4	BCP-ALL	FALSE	749	0.057292	TRUE	oncogene	FALSE
ENSG00000104763	ASAH1	BCP-ALL	FALSE	750	0.0572504	FALSE		FALSE
ENSG00000161681	SHANK1	BCP-ALL	FALSE	751	0.0571877	FALSE		FALSE
ENSG00000160299	PCNT	BCP-ALL	FALSE	752	0.0571334	FALSE		FALSE
ENSG00000089597	GANAB	BCP-ALL	FALSE	753	0.0571255	FALSE		FALSE
ENSG00000143621	ILF2	BCP-ALL	FALSE	754	0.0570864	FALSE		FALSE
ENSG00000118181	RPS25	BCP-ALL	FALSE	755	0.0570703	FALSE		FALSE
ENSG00000107611	CUBN	BCP-ALL	FALSE	756	0.0570283	FALSE		FALSE
ENSG00000171858	RPS21	BCP-ALL	FALSE	757	0.056947	FALSE		FALSE
ENSG00000115085	ZAP70	BCP-ALL	FALSE	758	0.0569181	FALSE		FALSE
ENSG00000126457	PRMT1	BCP-ALL	FALSE	759	0.0568075	FALSE		FALSE
ENSG00000061938	TNK2	BCP-ALL	FALSE	760	0.0567863	FALSE		FALSE
ENSG00000198742	SMURF1	BCP-ALL	FALSE	761	0.0567002	FALSE		FALSE
ENSG00000114544	SLC41A3	BCP-ALL	FALSE	762	0.0566368	FALSE		FALSE
ENSG00000038358	EDC4	BCP-ALL	FALSE	763	0.0565063	FALSE		FALSE
ENSG00000165169	DYNLT3	BCP-ALL	FALSE	764	0.0564606	FALSE		FALSE
ENSG00000102699	PARP4	BCP-ALL	FALSE	765	0.0564176	FALSE		TRUE	ambiguous
ENSG00000204287	HLA-DRA	BCP-ALL	FALSE	766	0.0563785	FALSE		FALSE
ENSG00000169398	PTK2	BCP-ALL	FALSE	767	0.0563707	FALSE		FALSE
ENSG00000175054	ATR	BCP-ALL	TRUE	768	0.0563618	TRUE	TSG	TRUE	LoF
ENSG00000148339	SLC25A25	BCP-ALL	FALSE	769	0.0563328	FALSE		FALSE
ENSG00000102158	MAGT1	BCP-ALL	FALSE	770	0.0562392	FALSE		FALSE
ENSG00000112655	PTK7	BCP-ALL	FALSE	771	0.0560773	FALSE		FALSE
ENSG00000135387	CAPRIN1	BCP-ALL	FALSE	772	0.0559384	FALSE		FALSE
ENSG00000110955	ATP5F1B	BCP-ALL	FALSE	773	0.0557969	FALSE		FALSE
ENSG00000181163	NPM1	BCP-ALL	TRUE	774	0.0557703	TRUE	oncogene, fusion	TRUE	ambiguous
ENSG00000285053	TBCE	BCP-ALL	FALSE	775	0.0556859	FALSE		FALSE
ENSG00000039139	DNAH5	BCP-ALL	FALSE	776	0.0556611	FALSE		FALSE
ENSG00000128833	MYO5C	BCP-ALL	FALSE	777	0.0556276	FALSE		FALSE
ENSG00000143486	EIF2D	BCP-ALL	FALSE	778	0.0556101	FALSE		FALSE
ENSG00000084234	APLP2	BCP-ALL	FALSE	779	0.0554507	FALSE		FALSE
ENSG00000278053	DDX52	BCP-ALL	FALSE	780	0.0553662	FALSE		FALSE
ENSG00000145725	PPIP5K2	BCP-ALL	FALSE	781	0.0553633	FALSE		FALSE
ENSG00000006744	ELAC2	BCP-ALL	FALSE	782	0.0553146	FALSE		FALSE
ENSG00000109670	FBXW7	BCP-ALL	TRUE	783	0.0552928	TRUE	TSG	TRUE	LoF
ENSG00000100201	DDX17	BCP-ALL	FALSE	784	0.0552691	FALSE		FALSE
ENSG00000108773	KAT2A	BCP-ALL	FALSE	785	0.0552484	FALSE		FALSE
ENSG00000166224	SGPL1	BCP-ALL	FALSE	786	0.0552013	FALSE		FALSE
ENSG00000198700	IPO9	BCP-ALL	FALSE	787	0.0551522	FALSE		FALSE
ENSG00000141582	CBX4	BCP-ALL	FALSE	788	0.0551065	FALSE		FALSE
ENSG00000071859	FAM50A	BCP-ALL	FALSE	789	0.0550312	FALSE		FALSE
ENSG00000128585	MKLN1	BCP-ALL	FALSE	790	0.0549649	FALSE		FALSE
ENSG00000197930	ERO1A	BCP-ALL	FALSE	791	0.0549583	FALSE		FALSE
ENSG00000151461	UPF2	BCP-ALL	FALSE	792	0.0549459	FALSE		FALSE
ENSG00000077232	DNAJC10	BCP-ALL	FALSE	793	0.0548846	FALSE		FALSE
ENSG00000143479	DYRK3	BCP-ALL	FALSE	794	0.0547876	FALSE		FALSE
ENSG00000148346	LCN2	BCP-ALL	FALSE	795	0.054787	FALSE		FALSE
ENSG00000164830	OXR1	BCP-ALL	FALSE	796	0.0547409	FALSE		FALSE
ENSG00000134242	PTPN22	BCP-ALL	FALSE	797	0.0546499	FALSE		FALSE
ENSG00000013364	MVP	BCP-ALL	FALSE	798	0.0546296	FALSE		FALSE
ENSG00000176225	RTTN	BCP-ALL	FALSE	799	0.0546173	FALSE		FALSE
ENSG00000130749	ZC3H4	BCP-ALL	FALSE	800	0.0546039	FALSE		FALSE
ENSG00000275713	H2BC9	BCP-ALL	FALSE	801	0.0545609	FALSE		FALSE
ENSG00000123636	BAZ2B	BCP-ALL	FALSE	802	0.0545415	FALSE		FALSE
ENSG00000153283	CD96	BCP-ALL	FALSE	803	0.0544791	FALSE		FALSE
ENSG00000135945	REV1	BCP-ALL	FALSE	804	0.0544158	FALSE		FALSE
ENSG00000004399	PLXND1	BCP-ALL	FALSE	805	0.0544105	FALSE		FALSE
ENSG00000153317	ASAP1	BCP-ALL	FALSE	806	0.0544092	FALSE		FALSE
ENSG00000129315	CCNT1	BCP-ALL	FALSE	807	0.0543012	FALSE		FALSE
ENSG00000071054	MAP4K4	BCP-ALL	FALSE	808	0.0542945	FALSE		FALSE
ENSG00000159166	LAD1	BCP-ALL	FALSE	809	0.0542156	FALSE		FALSE
ENSG00000204463	BAG6	BCP-ALL	FALSE	810	0.0542109	FALSE		FALSE
ENSG00000108298	RPL19	BCP-ALL	FALSE	811	0.0541681	FALSE		FALSE
ENSG00000163029	SMC6	BCP-ALL	FALSE	812	0.0541417	FALSE		FALSE
ENSG00000196504	PRPF40A	BCP-ALL	FALSE	813	0.0541337	FALSE		FALSE
ENSG00000067167	TRAM1	BCP-ALL	FALSE	814	0.0541277	FALSE		FALSE
ENSG00000198589	LRBA	BCP-ALL	FALSE	815	0.0541194	FALSE		FALSE
ENSG00000184634	MED12	BCP-ALL	FALSE	816	0.0540833	TRUE	TSG	TRUE	Act
ENSG00000005700	IBTK	BCP-ALL	FALSE	817	0.0540371	FALSE		FALSE
ENSG00000047230	CTPS2	BCP-ALL	FALSE	818	0.0539853	FALSE		FALSE
ENSG00000172725	CORO1B	BCP-ALL	FALSE	819	0.0539425	FALSE		FALSE
ENSG00000186431	FCAR	BCP-ALL	FALSE	820	0.053902	FALSE		FALSE
ENSG00000104859	CLASRP	BCP-ALL	FALSE	821	0.0538915	FALSE		FALSE
ENSG00000068697	LAPTM4A	BCP-ALL	FALSE	822	0.0538062	FALSE		FALSE
ENSG00000175029	CTBP2	BCP-ALL	FALSE	823	0.0537838	FALSE		FALSE
ENSG00000113240	CLK4	BCP-ALL	FALSE	824	0.0537806	FALSE		FALSE
ENSG00000094841	UPRT	BCP-ALL	FALSE	825	0.053721	FALSE		FALSE
ENSG00000136682	CBWD2	BCP-ALL	FALSE	826	0.0536252	FALSE		FALSE
ENSG00000072110	ACTN1	BCP-ALL	FALSE	827	0.0535825	FALSE		FALSE
ENSG00000169246	NPIPB3	BCP-ALL	FALSE	828	0.053531	FALSE		FALSE
ENSG00000122566	HNRNPA2B1	BCP-ALL	FALSE	829	0.0534233	TRUE	oncogene, fusion	TRUE	Act
ENSG00000090006	LTBP4	BCP-ALL	FALSE	830	0.0533537	FALSE		FALSE
ENSG00000067064	IDI1	BCP-ALL	FALSE	831	0.0533445	FALSE		FALSE
ENSG00000142185	TRPM2	BCP-ALL	FALSE	832	0.0532679	FALSE		FALSE
ENSG00000182473	EXOC7	BCP-ALL	FALSE	833	0.0532197	FALSE		FALSE
ENSG00000107554	DNMBP	BCP-ALL	FALSE	834	0.0531759	FALSE		FALSE
ENSG00000143799	PARP1	BCP-ALL	FALSE	835	0.0530157	FALSE		FALSE
ENSG00000197444	OGDHL	BCP-ALL	FALSE	836	0.0530016	FALSE		FALSE
ENSG00000137101	CD72	BCP-ALL	FALSE	837	0.0529787	FALSE		FALSE
ENSG00000100897	DCAF11	BCP-ALL	FALSE	838	0.0528842	FALSE		FALSE
ENSG00000196912	ANKRD36B	BCP-ALL	FALSE	839	0.0528742	FALSE		FALSE
ENSG00000113070	HBEGF	BCP-ALL	FALSE	840	0.0527215	FALSE		FALSE
ENSG00000175467	SART1	BCP-ALL	FALSE	841	0.0526053	FALSE		FALSE
ENSG00000127022	CANX	BCP-ALL	FALSE	842	0.0525905	FALSE		FALSE
ENSG00000117616	RSRP1	BCP-ALL	FALSE	843	0.0525772	FALSE		FALSE
ENSG00000185864	NPIPB4	BCP-ALL	FALSE	844	0.0524924	FALSE		FALSE
ENSG00000114841	DNAH1	BCP-ALL	FALSE	845	0.0523932	FALSE		FALSE
ENSG00000178031	ADAMTSL1	BCP-ALL	FALSE	846	0.0523755	FALSE		FALSE
ENSG00000165025	SYK	BCP-ALL	TRUE	847	0.0523551	TRUE	oncogene, fusion	FALSE
ENSG00000219481	NBPF1	BCP-ALL	FALSE	848	0.0522884	FALSE		FALSE
ENSG00000158578	ALAS2	BCP-ALL	FALSE	849	0.0522715	FALSE		FALSE
ENSG00000058272	PPP1R12A	BCP-ALL	FALSE	850	0.0522427	FALSE		FALSE
ENSG00000137802	MAPKBP1	BCP-ALL	FALSE	851	0.0521908	FALSE		FALSE
ENSG00000065413	ANKRD44	BCP-ALL	FALSE	852	0.0521756	FALSE		FALSE
ENSG00000172493	AFF1	BCP-ALL	TRUE	853	0.0521709	TRUE	fusion	TRUE	Act
ENSG00000166562	SEC11C	BCP-ALL	FALSE	854	0.0521518	FALSE		FALSE
ENSG00000103249	CLCN7	BCP-ALL	FALSE	855	0.052131	FALSE		FALSE
ENSG00000167232	ZNF91	BCP-ALL	FALSE	856	0.0519805	FALSE		FALSE
ENSG00000179583	CIITA	BCP-ALL	TRUE	857	0.0519603	TRUE	TSG, fusion	TRUE	Act
ENSG00000173575	CHD2	BCP-ALL	TRUE	858	0.051955	TRUE	TSG	TRUE	LoF
ENSG00000027697	IFNGR1	BCP-ALL	FALSE	859	0.0518536	FALSE		TRUE	LoF
ENSG00000134109	EDEM1	BCP-ALL	FALSE	860	0.0518241	FALSE		FALSE
ENSG00000237440	ZNF737	BCP-ALL	FALSE	861	0.0518028	FALSE		FALSE
ENSG00000197253	TPSB2	BCP-ALL	FALSE	862	0.0517408	FALSE		FALSE
ENSG00000065534	MYLK	BCP-ALL	FALSE	863	0.0517306	FALSE		FALSE
ENSG00000148303	RPL7A	BCP-ALL	FALSE	864	0.051705	FALSE		FALSE
ENSG00000169896	ITGAM	BCP-ALL	FALSE	865	0.0516585	FALSE		FALSE
ENSG00000157557	ETS2	BCP-ALL	FALSE	866	0.051585	FALSE		FALSE
ENSG00000158941	CCAR2	BCP-ALL	FALSE	867	0.0515264	FALSE		FALSE
ENSG00000069345	DNAJA2	BCP-ALL	FALSE	868	0.0515231	FALSE		FALSE
ENSG00000121281	ADCY7	BCP-ALL	FALSE	869	0.0515163	FALSE		FALSE
ENSG00000084674	APOB	BCP-ALL	FALSE	870	0.0515022	FALSE		FALSE
ENSG00000131620	ANO1	BCP-ALL	FALSE	871	0.0514298	FALSE		FALSE
ENSG00000125772	GPCPD1	BCP-ALL	FALSE	872	0.0514252	FALSE		FALSE
ENSG00000101265	RASSF2	BCP-ALL	FALSE	873	0.0514249	FALSE		FALSE
ENSG00000121274	TENT4B	BCP-ALL	FALSE	874	0.0513893	FALSE		FALSE
ENSG00000150760	DOCK1	BCP-ALL	FALSE	875	0.0513495	FALSE		FALSE
ENSG00000140199	SLC12A6	BCP-ALL	FALSE	876	0.0513048	FALSE		FALSE
ENSG00000146433	TMEM181	BCP-ALL	FALSE	877	0.0512758	FALSE		FALSE
ENSG00000198286	CARD11	BCP-ALL	TRUE	878	0.0512017	TRUE	oncogene	TRUE	Act
ENSG00000183207	RUVBL2	BCP-ALL	FALSE	879	0.0511793	FALSE		FALSE
ENSG00000162909	CAPN2	BCP-ALL	FALSE	880	0.0510801	FALSE		FALSE
ENSG00000074071	MRPS34	BCP-ALL	FALSE	881	0.051006	FALSE		FALSE
ENSG00000204544	MUC21	BCP-ALL	FALSE	882	0.0509754	FALSE		FALSE
ENSG00000121753	ADGRB2	BCP-ALL	FALSE	883	0.0509753	FALSE		FALSE
ENSG00000114126	TFDP2	BCP-ALL	FALSE	884	0.050957	FALSE		FALSE
ENSG00000136156	ITM2B	BCP-ALL	FALSE	885	0.0509336	FALSE		FALSE
ENSG00000048707	VPS13D	BCP-ALL	FALSE	886	0.0509295	FALSE		FALSE
ENSG00000065882	TBC1D1	BCP-ALL	FALSE	887	0.050905	FALSE		FALSE
ENSG00000172716	SLFN11	BCP-ALL	FALSE	888	0.0508915	FALSE		FALSE
ENSG00000125844	RRBP1	BCP-ALL	FALSE	889	0.0508601	FALSE		FALSE
ENSG00000078269	SYNJ2	BCP-ALL	FALSE	890	0.0507557	FALSE		FALSE
ENSG00000132424	PNISR	BCP-ALL	FALSE	891	0.0507554	FALSE		FALSE
ENSG00000153046	CDYL	BCP-ALL	FALSE	892	0.0507384	FALSE		FALSE
ENSG00000119397	CNTRL	BCP-ALL	TRUE	893	0.0507029	TRUE	fusion	FALSE
ENSG00000107447	DNTT	BCP-ALL	FALSE	894	0.0506382	FALSE		FALSE
ENSG00000068784	SRBD1	BCP-ALL	FALSE	895	0.0506363	FALSE		FALSE
ENSG00000095787	WAC	BCP-ALL	FALSE	896	0.0506128	FALSE		FALSE
ENSG00000100023	PPIL2	BCP-ALL	FALSE	897	0.0506019	FALSE		FALSE
ENSG00000171634	BPTF	BCP-ALL	FALSE	898	0.0505843	FALSE		FALSE
ENSG00000112992	NNT	BCP-ALL	FALSE	899	0.0505821	FALSE		FALSE
ENSG00000068305	MEF2A	BCP-ALL	FALSE	900	0.0504321	FALSE		FALSE
ENSG00000175216	CKAP5	BCP-ALL	FALSE	901	0.0503985	FALSE		FALSE
ENSG00000099866	MADCAM1	BCP-ALL	FALSE	902	0.0503902	FALSE		FALSE
ENSG00000121057	AKAP1	BCP-ALL	FALSE	903	0.0503515	FALSE		FALSE
ENSG00000112137	PHACTR1	BCP-ALL	FALSE	904	0.0503281	FALSE		FALSE
ENSG00000178852	EFCAB13	BCP-ALL	FALSE	905	0.0503185	FALSE		FALSE
ENSG00000168769	TET2	BCP-ALL	TRUE	906	0.0502932	TRUE	TSG	TRUE	LoF
ENSG00000073111	MCM2	BCP-ALL	FALSE	907	0.0502149	FALSE		FALSE
ENSG00000100614	PPM1A	BCP-ALL	FALSE	908	0.0501602	FALSE		FALSE
ENSG00000168298	H1-4	BCP-ALL	FALSE	909	0.0501251	FALSE		FALSE
ENSG00000163605	PPP4R2	BCP-ALL	FALSE	910	0.05004	FALSE		FALSE
ENSG00000107929	LARP4B	BCP-ALL	FALSE	911	0.0500161	TRUE	TSG	FALSE
ENSG00000104805	NUCB1	BCP-ALL	FALSE	912	0.0500055	FALSE		FALSE
ENSG00000153944	MSI2	BCP-ALL	TRUE	913	0.0499932	TRUE	oncogene, fusion	TRUE	ambiguous
ENSG00000180817	PPA1	BCP-ALL	FALSE	914	0.0499742	FALSE		FALSE
ENSG00000172428	COPS9	BCP-ALL	FALSE	915	0.0499584	FALSE		FALSE
ENSG00000170606	HSPA4	BCP-ALL	FALSE	916	0.0499128	FALSE		FALSE
ENSG00000239713	APOBEC3G	BCP-ALL	FALSE	917	0.0499035	FALSE		FALSE
ENSG00000204560	DHX16	BCP-ALL	FALSE	918	0.0498784	FALSE		FALSE
ENSG00000198876	DCAF12	BCP-ALL	FALSE	919	0.0498663	FALSE		FALSE
ENSG00000185291	IL3RA	BCP-ALL	FALSE	920	0.0498448	FALSE		FALSE
ENSG00000147010	SH3KBP1	BCP-ALL	FALSE	921	0.0498314	FALSE		FALSE
ENSG00000189079	ARID2	BCP-ALL	FALSE	922	0.0498166	TRUE	TSG	TRUE	LoF
ENSG00000056972	TRAF3IP2	BCP-ALL	FALSE	923	0.0497985	FALSE		FALSE
ENSG00000178209	PLEC	BCP-ALL	FALSE	924	0.0497934	FALSE		FALSE
ENSG00000132792	CTNNBL1	BCP-ALL	FALSE	925	0.0497602	FALSE		FALSE
ENSG00000054793	ATP9A	BCP-ALL	FALSE	926	0.0497071	FALSE		FALSE
ENSG00000275700	AATF	BCP-ALL	FALSE	927	0.0497014	FALSE		FALSE
ENSG00000173744	AGFG1	BCP-ALL	FALSE	928	0.0496995	FALSE		FALSE
ENSG00000060491	OGFR	BCP-ALL	FALSE	929	0.0496857	FALSE		FALSE
ENSG00000134644	PUM1	BCP-ALL	FALSE	930	0.0496307	FALSE		FALSE
ENSG00000100722	ZC3H14	BCP-ALL	FALSE	931	0.0496028	FALSE		FALSE
ENSG00000122218	COPA	BCP-ALL	FALSE	932	0.0495516	FALSE		FALSE
ENSG00000178904	DPY19L3	BCP-ALL	FALSE	933	0.0495147	FALSE		FALSE
ENSG00000131469	RPL27	BCP-ALL	FALSE	934	0.0495128	FALSE		FALSE
ENSG00000160285	LSS	BCP-ALL	FALSE	935	0.0494891	FALSE		FALSE
ENSG00000125691	RPL23	BCP-ALL	FALSE	936	0.0494637	FALSE		FALSE
ENSG00000148498	PARD3	BCP-ALL	FALSE	937	0.0494477	FALSE		FALSE
ENSG00000141644	MBD1	BCP-ALL	FALSE	938	0.0494046	FALSE		FALSE
ENSG00000110076	NRXN2	BCP-ALL	FALSE	939	0.0493893	FALSE		FALSE
ENSG00000163931	TKT	BCP-ALL	FALSE	940	0.0493817	FALSE		FALSE
ENSG00000115652	UXS1	BCP-ALL	FALSE	941	0.0493572	FALSE		FALSE
ENSG00000138759	FRAS1	BCP-ALL	FALSE	942	0.049298	FALSE		FALSE
ENSG00000069188	SDK2	BCP-ALL	FALSE	943	0.0492792	FALSE		FALSE
ENSG00000144802	NFKBIZ	BCP-ALL	FALSE	944	0.049241	FALSE		FALSE
ENSG00000183020	AP2A2	BCP-ALL	FALSE	945	0.0491772	FALSE		FALSE
ENSG00000134698	AGO4	BCP-ALL	FALSE	946	0.0491468	FALSE		FALSE
ENSG00000177409	SAMD9L	BCP-ALL	FALSE	947	0.0491374	FALSE		FALSE
ENSG00000109586	GALNT7	BCP-ALL	FALSE	948	0.0491346	FALSE		FALSE
ENSG00000004975	DVL2	BCP-ALL	FALSE	949	0.049125	FALSE		FALSE
ENSG00000137807	KIF23	BCP-ALL	FALSE	950	0.0491134	FALSE		FALSE
ENSG00000164715	LMTK2	BCP-ALL	FALSE	951	0.0490692	FALSE		FALSE
ENSG00000214113	LYRM4	BCP-ALL	FALSE	952	0.0489794	FALSE		FALSE
ENSG00000101849	TBL1X	BCP-ALL	FALSE	953	0.0489684	FALSE		FALSE
ENSG00000124207	CSE1L	BCP-ALL	FALSE	954	0.0489679	FALSE		FALSE
ENSG00000173064	HECTD4	BCP-ALL	FALSE	955	0.0487524	FALSE		FALSE
ENSG00000137462	TLR2	BCP-ALL	TRUE	956	0.0487457	FALSE		FALSE
ENSG00000122862	SRGN	BCP-ALL	FALSE	957	0.0487038	FALSE		FALSE
ENSG00000022556	NLRP2	BCP-ALL	FALSE	958	0.0486442	FALSE		FALSE
ENSG00000070495	JMJD6	BCP-ALL	FALSE	959	0.0486198	FALSE		FALSE
ENSG00000155561	NUP205	BCP-ALL	FALSE	960	0.0486098	FALSE		FALSE
ENSG00000168675	LDLRAD4	BCP-ALL	FALSE	961	0.048521	FALSE		FALSE
ENSG00000162086	ZNF75A	BCP-ALL	FALSE	962	0.0485003	FALSE		FALSE
ENSG00000058453	CROCC	BCP-ALL	FALSE	963	0.0484691	FALSE		FALSE
ENSG00000172845	SP3	BCP-ALL	FALSE	964	0.0484402	FALSE		FALSE
ENSG00000116754	SRSF11	BCP-ALL	FALSE	965	0.0484247	FALSE		FALSE
ENSG00000162402	USP24	BCP-ALL	FALSE	966	0.0484099	FALSE		FALSE
ENSG00000009307	CSDE1	BCP-ALL	FALSE	967	0.0484092	FALSE		FALSE
ENSG00000119541	VPS4B	BCP-ALL	FALSE	968	0.0481215	FALSE		FALSE
ENSG00000141580	WDR45B	BCP-ALL	FALSE	969	0.0481214	FALSE		FALSE
ENSG00000275052	PPP4R3B	BCP-ALL	FALSE	970	0.0481101	FALSE		FALSE
ENSG00000139146	SINHCAF	BCP-ALL	FALSE	971	0.048073	FALSE		FALSE
ENSG00000132359	AC002316.1	BCP-ALL	FALSE	972	0.0480604	FALSE		FALSE
ENSG00000142798	HSPG2	BCP-ALL	FALSE	973	0.0480279	FALSE		TRUE	ambiguous
ENSG00000105063	PPP6R1	BCP-ALL	FALSE	974	0.0479994	FALSE		FALSE
ENSG00000059758	CDK17	BCP-ALL	FALSE	975	0.047969	FALSE		FALSE
ENSG00000141551	CSNK1D	BCP-ALL	FALSE	976	0.0479226	FALSE		FALSE
ENSG00000122692	SMU1	BCP-ALL	FALSE	977	0.047917	FALSE		FALSE
ENSG00000135297	MTO1	BCP-ALL	FALSE	978	0.047884	FALSE		FALSE
ENSG00000129250	KIF1C	BCP-ALL	FALSE	979	0.0478621	FALSE		FALSE
ENSG00000095139	ARCN1	BCP-ALL	FALSE	980	0.0478271	FALSE		FALSE
ENSG00000186166	CCDC84	BCP-ALL	FALSE	981	0.0477958	FALSE		FALSE
ENSG00000263001	GTF2I	BCP-ALL	FALSE	982	0.0477311	FALSE		TRUE	Act
ENSG00000118705	RPN2	BCP-ALL	FALSE	983	0.0477287	FALSE		FALSE
ENSG00000060237	WNK1	BCP-ALL	FALSE	984	0.0476735	FALSE		FALSE
ENSG00000166532	RIMKLB	BCP-ALL	FALSE	985	0.0476731	FALSE		FALSE
ENSG00000129158	SERGEF	BCP-ALL	FALSE	986	0.0476654	FALSE		FALSE
ENSG00000096060	FKBP5	BCP-ALL	FALSE	987	0.0476652	FALSE		FALSE
ENSG00000144893	MED12L	BCP-ALL	FALSE	988	0.0476505	FALSE		FALSE
ENSG00000197329	PELI1	BCP-ALL	FALSE	989	0.0476284	FALSE		FALSE
ENSG00000059728	MXD1	BCP-ALL	FALSE	990	0.0476254	FALSE		FALSE
ENSG00000120709	FAM53C	BCP-ALL	FALSE	991	0.0475579	FALSE		FALSE
ENSG00000117569	PTBP2	BCP-ALL	FALSE	992	0.0475555	FALSE		FALSE
ENSG00000196172	ZNF681	BCP-ALL	FALSE	993	0.0475532	FALSE		FALSE
ENSG00000100353	EIF3D	BCP-ALL	FALSE	994	0.0475285	FALSE		FALSE
ENSG00000142528	ZNF473	BCP-ALL	FALSE	995	0.0475202	FALSE		FALSE
ENSG00000143554	SLC27A3	BCP-ALL	FALSE	996	0.0474544	FALSE		FALSE
ENSG00000068745	IP6K2	BCP-ALL	FALSE	997	0.0474415	FALSE		FALSE
ENSG00000074370	ATP2A3	BCP-ALL	FALSE	998	0.0474236	FALSE		FALSE
ENSG00000282278	AC058822.1	BCP-ALL	FALSE	999	0.047418	FALSE		FALSE
ENSG00000101343	CRNKL1	BCP-ALL	FALSE	1000	0.047384	TRUE		TRUE	Act
ENSG00000105810	CDK6	BCP-ALL	TRUE	1001	0.0473656	TRUE	oncogene, fusion	FALSE
ENSG00000161016	RPL8	BCP-ALL	FALSE	1002	0.0473607	FALSE		FALSE
ENSG00000102804	TSC22D1	BCP-ALL	FALSE	1003	0.0473552	FALSE		FALSE
ENSG00000129103	SUMF2	BCP-ALL	FALSE	1004	0.0473354	FALSE		FALSE
ENSG00000166557	TMED3	BCP-ALL	FALSE	1005	0.0473163	FALSE		FALSE
ENSG00000114374	USP9Y	BCP-ALL	FALSE	1006	0.0473024	FALSE		FALSE
ENSG00000123384	LRP1	BCP-ALL	FALSE	1007	0.0472651	FALSE		FALSE
ENSG00000148358	GPR107	BCP-ALL	FALSE	1008	0.0472255	FALSE		FALSE
ENSG00000142875	PRKACB	BCP-ALL	FALSE	1009	0.0472243	FALSE		FALSE
ENSG00000136811	ODF2	BCP-ALL	FALSE	1010	0.0472103	FALSE		FALSE
ENSG00000081913	PHLPP1	BCP-ALL	FALSE	1011	0.0471879	FALSE		FALSE
ENSG00000047188	YTHDC2	BCP-ALL	FALSE	1012	0.0471148	FALSE		FALSE
ENSG00000188976	NOC2L	BCP-ALL	FALSE	1013	0.0469916	FALSE		FALSE
ENSG00000110395	CBL	BCP-ALL	TRUE	1014	0.046979	TRUE	oncogene, TSG, fusion	TRUE	Act
ENSG00000164741	DLC1	BCP-ALL	FALSE	1015	0.0469754	FALSE		FALSE
ENSG00000101442	ACTR5	BCP-ALL	FALSE	1016	0.0469704	FALSE		FALSE
ENSG00000097007	ABL1	BCP-ALL	TRUE	1017	0.0469555	TRUE	oncogene, fusion	TRUE	Act
ENSG00000136527	TRA2B	BCP-ALL	FALSE	1018	0.0468319	FALSE		FALSE
ENSG00000085832	EPS15	BCP-ALL	TRUE	1019	0.0468105	TRUE	TSG, fusion	TRUE	Act
ENSG00000204301	NOTCH4	BCP-ALL	FALSE	1020	0.0468099	FALSE		FALSE
ENSG00000136305	CIDEB	BCP-ALL	FALSE	1021	0.0467053	FALSE		FALSE
ENSG00000134444	RELCH	BCP-ALL	FALSE	1022	0.0467042	FALSE		FALSE
ENSG00000090061	CCNK	BCP-ALL	FALSE	1023	0.046698	FALSE		FALSE
ENSG00000079432	CIC	BCP-ALL	FALSE	1024	0.0466687	TRUE	oncogene, TSG, fusion	TRUE	LoF
ENSG00000247077	PGAM5	BCP-ALL	FALSE	1025	0.046668	FALSE		FALSE
ENSG00000118503	TNFAIP3	BCP-ALL	TRUE	1026	0.04663	TRUE	TSG	TRUE	LoF
ENSG00000082146	STRADB	BCP-ALL	FALSE	1027	0.0466227	FALSE		FALSE
ENSG00000099864	PALM	BCP-ALL	FALSE	1028	0.0465545	FALSE		FALSE
ENSG00000135905	DOCK10	BCP-ALL	FALSE	1029	0.0465187	FALSE		FALSE
ENSG00000197386	HTT	BCP-ALL	FALSE	1030	0.0464902	FALSE		FALSE
ENSG00000139641	ESYT1	BCP-ALL	FALSE	1031	0.0464557	FALSE		FALSE
ENSG00000198909	MAP3K3	BCP-ALL	FALSE	1032	0.046414	FALSE		FALSE
ENSG00000101224	CDC25B	BCP-ALL	FALSE	1033	0.0463222	FALSE		FALSE
ENSG00000127663	KDM4B	BCP-ALL	FALSE	1034	0.0463126	FALSE		FALSE
ENSG00000125970	RALY	BCP-ALL	FALSE	1035	0.0462897	FALSE		FALSE
ENSG00000147854	UHRF2	BCP-ALL	FALSE	1036	0.0462452	FALSE		FALSE
ENSG00000186275	NBPF12	BCP-ALL	FALSE	1037	0.046195	FALSE		FALSE
ENSG00000099810	MTAP	BCP-ALL	FALSE	1038	0.0461686	FALSE		FALSE
ENSG00000163349	HIPK1	BCP-ALL	FALSE	1039	0.0461587	FALSE		FALSE
ENSG00000151292	CSNK1G3	BCP-ALL	FALSE	1040	0.0461254	FALSE		FALSE
ENSG00000130202	NECTIN2	BCP-ALL	FALSE	1041	0.0460793	FALSE		FALSE
ENSG00000136938	ANP32B	BCP-ALL	FALSE	1042	0.0460723	FALSE		FALSE
ENSG00000142534	RPS11	BCP-ALL	FALSE	1043	0.0460378	FALSE		FALSE
ENSG00000120071	KANSL1	BCP-ALL	FALSE	1044	0.0459112	FALSE		FALSE
ENSG00000167315	ACAA2	BCP-ALL	FALSE	1045	0.0458399	FALSE		FALSE
ENSG00000145293	ENOPH1	BCP-ALL	FALSE	1046	0.0458083	FALSE		FALSE
ENSG00000012983	MAP4K5	BCP-ALL	FALSE	1047	0.0457956	FALSE		FALSE
ENSG00000103494	RPGRIP1L	BCP-ALL	FALSE	1048	0.0457923	FALSE		FALSE
ENSG00000083799	CYLD	BCP-ALL	FALSE	1049	0.0457509	TRUE	TSG	TRUE	LoF
ENSG00000136144	RCBTB1	BCP-ALL	FALSE	1050	0.0457504	FALSE		FALSE
ENSG00000173611	SCAI	BCP-ALL	FALSE	1051	0.0457497	FALSE		FALSE
ENSG00000132950	ZMYM5	BCP-ALL	FALSE	1052	0.0457467	FALSE		FALSE
ENSG00000063046	EIF4B	BCP-ALL	FALSE	1053	0.0457411	FALSE		FALSE
ENSG00000198336	MYL4	BCP-ALL	FALSE	1054	0.045722	FALSE		FALSE
ENSG00000114857	NKTR	BCP-ALL	FALSE	1055	0.0457174	FALSE		TRUE	Act
ENSG00000081853	PCDHGA2	BCP-ALL	FALSE	1056	0.045696	FALSE		FALSE
ENSG00000148331	ASB6	BCP-ALL	FALSE	1057	0.0456494	FALSE		FALSE
ENSG00000112297	CRYBG1	BCP-ALL	FALSE	1058	0.0456258	FALSE		FALSE
ENSG00000135535	CD164	BCP-ALL	FALSE	1059	0.0456216	FALSE		FALSE
ENSG00000101940	WDR13	BCP-ALL	FALSE	1060	0.0455634	FALSE		FALSE
ENSG00000148110	MFSD14B	BCP-ALL	FALSE	1061	0.0454847	FALSE		FALSE
ENSG00000080573	COL5A3	BCP-ALL	FALSE	1062	0.0454006	FALSE		FALSE
ENSG00000118058	KMT2A	BCP-ALL	TRUE	1063	0.045383	TRUE	oncogene, fusion	TRUE	LoF
ENSG00000142002	DPP9	BCP-ALL	FALSE	1064	0.0453685	FALSE		FALSE
ENSG00000124422	USP22	BCP-ALL	FALSE	1065	0.0453645	FALSE		FALSE
ENSG00000110492	MDK	BCP-ALL	FALSE	1066	0.0453592	FALSE		FALSE
ENSG00000170776	AKAP13	BCP-ALL	FALSE	1067	0.0453496	FALSE		FALSE
ENSG00000148158	SNX30	BCP-ALL	FALSE	1068	0.0453434	FALSE		FALSE
ENSG00000157654	PALM2AKAP2	BCP-ALL	FALSE	1069	0.045343	FALSE		FALSE
ENSG00000164649	CDCA7L	BCP-ALL	FALSE	1070	0.0453332	FALSE		FALSE
ENSG00000177169	ULK1	BCP-ALL	FALSE	1071	0.045327	FALSE		FALSE
ENSG00000138326	RPS24	BCP-ALL	FALSE	1072	0.0453256	FALSE		FALSE
ENSG00000101868	POLA1	BCP-ALL	FALSE	1073	0.0453041	FALSE		FALSE
ENSG00000272602	ZNF595	BCP-ALL	FALSE	1074	0.0452896	FALSE		FALSE
ENSG00000111254	AKAP3	BCP-ALL	FALSE	1075	0.0452225	FALSE		FALSE
ENSG00000109756	RAPGEF2	BCP-ALL	FALSE	1076	0.0451843	FALSE		FALSE
ENSG00000149262	INTS4	BCP-ALL	FALSE	1077	0.0451621	FALSE		FALSE
ENSG00000198887	SMC5	BCP-ALL	FALSE	1078	0.0451594	FALSE		FALSE
ENSG00000131171	SH3BGRL	BCP-ALL	FALSE	1079	0.0451542	FALSE		FALSE
ENSG00000100911	PSME2	BCP-ALL	FALSE	1080	0.0451519	FALSE		FALSE
ENSG00000151690	MFSD6	BCP-ALL	FALSE	1081	0.0451514	FALSE		FALSE
ENSG00000134775	FHOD3	BCP-ALL	FALSE	1082	0.0451292	FALSE		FALSE
ENSG00000271503	CCL5	BCP-ALL	FALSE	1083	0.0450742	FALSE		FALSE
ENSG00000165671	NSD1	BCP-ALL	TRUE	1084	0.0450335	TRUE	fusion	TRUE	Act
ENSG00000153560	UBP1	BCP-ALL	FALSE	1085	0.0450044	FALSE		FALSE
ENSG00000214967	NPIPA7	BCP-ALL	FALSE	1086	0.0449969	FALSE		FALSE
ENSG00000011422	PLAUR	BCP-ALL	FALSE	1087	0.0449834	FALSE		FALSE
ENSG00000125089	SH3TC1	BCP-ALL	FALSE	1088	0.044939	FALSE		FALSE
ENSG00000068878	PSME4	BCP-ALL	FALSE	1089	0.0449294	FALSE		FALSE
ENSG00000113658	SMAD5	BCP-ALL	FALSE	1090	0.044891	FALSE		FALSE
ENSG00000176393	RNPEP	BCP-ALL	FALSE	1091	0.0448848	FALSE		FALSE
ENSG00000167461	RAB8A	BCP-ALL	FALSE	1092	0.0448786	FALSE		FALSE
ENSG00000109458	GAB1	BCP-ALL	FALSE	1093	0.0448361	FALSE		FALSE
ENSG00000143515	ATP8B2	BCP-ALL	FALSE	1094	0.0447618	FALSE		FALSE
ENSG00000164506	STXBP5	BCP-ALL	FALSE	1095	0.0447475	FALSE		FALSE
ENSG00000169499	PLEKHA2	BCP-ALL	FALSE	1096	0.0447428	FALSE		FALSE
ENSG00000160072	ATAD3B	BCP-ALL	FALSE	1097	0.044735	FALSE		FALSE
ENSG00000075415	SLC25A3	BCP-ALL	FALSE	1098	0.0446978	FALSE		FALSE
ENSG00000175387	SMAD2	BCP-ALL	FALSE	1099	0.0446143	TRUE	TSG	TRUE	LoF
ENSG00000115935	WIPF1	BCP-ALL	FALSE	1100	0.044605	FALSE		FALSE
ENSG00000178188	SH2B1	BCP-ALL	FALSE	1101	0.0445398	FALSE		FALSE
ENSG00000164031	DNAJB14	BCP-ALL	FALSE	1102	0.0444827	FALSE		FALSE
ENSG00000004468	CD38	BCP-ALL	FALSE	1103	0.0444678	FALSE		FALSE
ENSG00000139324	TMTC3	BCP-ALL	FALSE	1104	0.0444643	FALSE		FALSE
ENSG00000148400	NOTCH1	BCP-ALL	TRUE	1105	0.044463	TRUE	oncogene, TSG, fusion	TRUE	ambiguous
ENSG00000109775	UFSP2	BCP-ALL	FALSE	1106	0.0444583	FALSE		FALSE
ENSG00000164754	RAD21	BCP-ALL	TRUE	1107	0.0444565	TRUE	oncogene, TSG	TRUE	LoF
ENSG00000181404	WASHC1	BCP-ALL	FALSE	1108	0.0444087	FALSE		FALSE
ENSG00000168014	C2CD3	BCP-ALL	FALSE	1109	0.0443998	FALSE		FALSE
ENSG00000175727	MLXIP	BCP-ALL	FALSE	1110	0.0443849	FALSE		FALSE
ENSG00000152953	STK32B	BCP-ALL	FALSE	1111	0.0443334	FALSE		FALSE
ENSG00000119969	HELLS	BCP-ALL	FALSE	1112	0.0443316	FALSE		FALSE
ENSG00000102908	NFAT5	BCP-ALL	FALSE	1113	0.0443189	FALSE		FALSE
ENSG00000164985	PSIP1	BCP-ALL	TRUE	1114	0.0443087	TRUE	oncogene, fusion	TRUE	Act
ENSG00000156958	GALK2	BCP-ALL	FALSE	1115	0.0442747	FALSE		FALSE
ENSG00000151881	TMEM267	BCP-ALL	FALSE	1116	0.0442574	FALSE		FALSE
ENSG00000156931	VPS8	BCP-ALL	FALSE	1117	0.0442252	FALSE		FALSE
ENSG00000130175	PRKCSH	BCP-ALL	FALSE	1118	0.0442093	FALSE		FALSE
ENSG00000196367	TRRAP	BCP-ALL	FALSE	1119	0.0441884	TRUE	oncogene	TRUE	ambiguous
ENSG00000110700	RPS13	BCP-ALL	FALSE	1120	0.0441716	FALSE		FALSE
ENSG00000147526	TACC1	BCP-ALL	FALSE	1121	0.0441681	FALSE		FALSE
ENSG00000124795	DEK	BCP-ALL	TRUE	1122	0.0441467	TRUE	oncogene, fusion	FALSE
ENSG00000139190	VAMP1	BCP-ALL	FALSE	1123	0.0441178	FALSE		FALSE
ENSG00000161671	EMC10	BCP-ALL	FALSE	1124	0.0441103	FALSE		FALSE
ENSG00000046651	OFD1	BCP-ALL	FALSE	1125	0.0440142	FALSE		FALSE
ENSG00000130726	TRIM28	BCP-ALL	FALSE	1126	0.0439915	FALSE		FALSE
ENSG00000115840	SLC25A12	BCP-ALL	FALSE	1127	0.0439716	FALSE		FALSE
ENSG00000104231	ZFAND1	BCP-ALL	FALSE	1128	0.0439521	FALSE		FALSE
ENSG00000107077	KDM4C	BCP-ALL	FALSE	1129	0.0439404	FALSE		FALSE
ENSG00000159069	FBXW5	BCP-ALL	FALSE	1130	0.0439295	FALSE		FALSE
ENSG00000244754	N4BP2L2	BCP-ALL	FALSE	1131	0.0438855	FALSE		FALSE
ENSG00000145715	RASA1	BCP-ALL	FALSE	1132	0.0438341	FALSE		TRUE	LoF
ENSG00000107938	EDRF1	BCP-ALL	FALSE	1133	0.0438331	FALSE		FALSE
ENSG00000070961	ATP2B1	BCP-ALL	FALSE	1134	0.0438088	FALSE		FALSE
ENSG00000116251	RPL22	BCP-ALL	TRUE	1135	0.0437834	TRUE	TSG, fusion	TRUE	Act
ENSG00000116678	LEPR	BCP-ALL	FALSE	1136	0.0437775	FALSE		FALSE
ENSG00000105127	AKAP8	BCP-ALL	FALSE	1137	0.0437742	FALSE		FALSE
ENSG00000152601	MBNL1	BCP-ALL	FALSE	1138	0.0437612	FALSE		FALSE
ENSG00000166432	ZMAT1	BCP-ALL	FALSE	1139	0.043759	FALSE		FALSE
ENSG00000150938	CRIM1	BCP-ALL	FALSE	1140	0.0437567	FALSE		FALSE
ENSG00000101191	DIDO1	BCP-ALL	FALSE	1141	0.0437392	FALSE		FALSE
ENSG00000231925	TAPBP	BCP-ALL	FALSE	1142	0.04373	FALSE		FALSE
ENSG00000170430	MGMT	BCP-ALL	FALSE	1143	0.0436892	TRUE	TSG	FALSE
ENSG00000100239	PPP6R2	BCP-ALL	FALSE	1144	0.0436845	FALSE		FALSE
ENSG00000044115	CTNNA1	BCP-ALL	TRUE	1145	0.0436699	TRUE	TSG, fusion	FALSE
ENSG00000131051	RBM39	BCP-ALL	FALSE	1146	0.0436513	FALSE		TRUE	Act
ENSG00000172167	MTBP	BCP-ALL	FALSE	1147	0.0436198	FALSE		FALSE
ENSG00000112701	SENP6	BCP-ALL	FALSE	1148	0.0436105	FALSE		FALSE
ENSG00000113391	FAM172A	BCP-ALL	FALSE	1149	0.0435924	FALSE		FALSE
ENSG00000173442	EHBP1L1	BCP-ALL	FALSE	1150	0.0435702	FALSE		FALSE
ENSG00000003436	TFPI	BCP-ALL	FALSE	1151	0.0435697	FALSE		FALSE
ENSG00000102910	LONP2	BCP-ALL	FALSE	1152	0.0435636	FALSE		FALSE
ENSG00000131473	ACLY	BCP-ALL	FALSE	1153	0.0434903	FALSE		FALSE
ENSG00000163444	TMEM183A	BCP-ALL	FALSE	1154	0.0434818	FALSE		FALSE
ENSG00000128340	RAC2	BCP-ALL	FALSE	1155	0.0434433	FALSE		FALSE
ENSG00000047410	TPR	BCP-ALL	FALSE	1156	0.0433574	TRUE	fusion	FALSE
ENSG00000108604	SMARCD2	BCP-ALL	FALSE	1157	0.0433374	FALSE		FALSE
ENSG00000135636	DYSF	BCP-ALL	FALSE	1158	0.0433359	FALSE		FALSE
ENSG00000170667	RASA4B	BCP-ALL	FALSE	1159	0.0433163	FALSE		FALSE
ENSG00000136717	BIN1	BCP-ALL	FALSE	1160	0.0432938	FALSE		FALSE
ENSG00000059804	SLC2A3	BCP-ALL	FALSE	1161	0.0432744	FALSE		FALSE
ENSG00000136819	C9orf78	BCP-ALL	FALSE	1162	0.0432713	FALSE		FALSE
ENSG00000121210	TMEM131L	BCP-ALL	FALSE	1163	0.0432483	FALSE		FALSE
ENSG00000197037	ZSCAN25	BCP-ALL	FALSE	1164	0.0431936	FALSE		FALSE
ENSG00000137504	CREBZF	BCP-ALL	FALSE	1165	0.0430839	FALSE		FALSE
ENSG00000239839	DEFA3	BCP-ALL	FALSE	1166	0.0430455	FALSE		FALSE
ENSG00000127463	EMC1	BCP-ALL	FALSE	1167	0.0430373	FALSE		FALSE
ENSG00000152061	RABGAP1L	BCP-ALL	FALSE	1168	0.0430336	FALSE		FALSE
ENSG00000135318	NT5E	BCP-ALL	FALSE	1169	0.0429932	FALSE		FALSE
ENSG00000165699	TSC1	BCP-ALL	FALSE	1170	0.042967	TRUE	TSG	TRUE	LoF
ENSG00000198707	CEP290	BCP-ALL	FALSE	1171	0.042923	FALSE		FALSE
ENSG00000103995	CEP152	BCP-ALL	FALSE	1172	0.0429205	FALSE		FALSE
ENSG00000105640	RPL18A	BCP-ALL	FALSE	1173	0.0429046	FALSE		FALSE
ENSG00000124203	ZNF831	BCP-ALL	FALSE	1174	0.0428908	FALSE		FALSE
ENSG00000271425	NBPF10	BCP-ALL	FALSE	1175	0.0428709	FALSE		FALSE
ENSG00000167986	DDB1	BCP-ALL	FALSE	1176	0.042868	FALSE		FALSE
ENSG00000143110	C1orf162	BCP-ALL	FALSE	1177	0.0428351	FALSE		FALSE
ENSG00000132305	IMMT	BCP-ALL	FALSE	1178	0.0428208	FALSE		FALSE
ENSG00000179915	NRXN1	BCP-ALL	FALSE	1179	0.0428046	FALSE		FALSE
ENSG00000100403	ZC3H7B	BCP-ALL	FALSE	1180	0.0428009	FALSE		FALSE
ENSG00000105708	ZNF14	BCP-ALL	FALSE	1181	0.0427871	FALSE		FALSE
ENSG00000197603	CPLANE1	BCP-ALL	FALSE	1182	0.0427765	FALSE		FALSE
ENSG00000073060	SCARB1	BCP-ALL	FALSE	1183	0.0427762	FALSE		FALSE
ENSG00000125414	MYH2	BCP-ALL	FALSE	1184	0.0427569	FALSE		FALSE
ENSG00000167972	ABCA3	BCP-ALL	FALSE	1185	0.0427324	FALSE		FALSE
ENSG00000170476	MZB1	BCP-ALL	FALSE	1186	0.0427006	FALSE		FALSE
ENSG00000182095	TNRC18	BCP-ALL	FALSE	1187	0.0426721	FALSE		FALSE
ENSG00000115310	RTN4	BCP-ALL	FALSE	1188	0.0426493	FALSE		FALSE
ENSG00000171316	CHD7	BCP-ALL	FALSE	1189	0.0426493	FALSE		FALSE
ENSG00000160796	NBEAL2	BCP-ALL	FALSE	1190	0.0425765	FALSE		FALSE
ENSG00000058668	ATP2B4	BCP-ALL	FALSE	1191	0.0425433	FALSE		FALSE
ENSG00000166446	CDYL2	BCP-ALL	FALSE	1192	0.0425365	FALSE		FALSE
ENSG00000177879	AP3S1	BCP-ALL	FALSE	1193	0.0425329	FALSE		FALSE
ENSG00000111581	NUP107	BCP-ALL	FALSE	1194	0.0425213	FALSE		FALSE
ENSG00000011566	MAP4K3	BCP-ALL	FALSE	1195	0.0424837	FALSE		FALSE
ENSG00000184216	IRAK1	BCP-ALL	FALSE	1196	0.0424831	FALSE		TRUE	LoF
ENSG00000183426	NPIPA1	BCP-ALL	FALSE	1197	0.0424682	FALSE		FALSE
ENSG00000035862	TIMP2	BCP-ALL	FALSE	1198	0.0424668	FALSE		FALSE
ENSG00000118113	MMP8	BCP-ALL	FALSE	1199	0.0424398	FALSE		FALSE
ENSG00000242247	ARFGAP3	BCP-ALL	FALSE	1200	0.0424191	FALSE		FALSE
ENSG00000012779	ALOX5	BCP-ALL	FALSE	1201	0.0424146	FALSE		FALSE
ENSG00000145687	SSBP2	BCP-ALL	FALSE	1202	0.0423442	FALSE		FALSE
ENSG00000115758	ODC1	BCP-ALL	FALSE	1203	0.0423123	FALSE		FALSE
ENSG00000149716	LTO1	BCP-ALL	FALSE	1204	0.0422702	FALSE		FALSE
ENSG00000128908	INO80	BCP-ALL	FALSE	1205	0.0422432	FALSE		TRUE	ambiguous
ENSG00000096384	HSP90AB1	BCP-ALL	TRUE	1206	0.0422301	TRUE	fusion	TRUE	Act
ENSG00000180900	SCRIB	BCP-ALL	FALSE	1207	0.0421703	FALSE		FALSE
ENSG00000104765	BNIP3L	BCP-ALL	FALSE	1208	0.0421627	FALSE		FALSE
ENSG00000116030	SUMO1	BCP-ALL	FALSE	1209	0.0421372	FALSE		FALSE
ENSG00000136573	BLK	BCP-ALL	FALSE	1210	0.0421298	FALSE		FALSE
ENSG00000173193	PARP14	BCP-ALL	FALSE	1211	0.0420897	FALSE		FALSE
ENSG00000102978	POLR2C	BCP-ALL	FALSE	1212	0.0420718	FALSE		FALSE
ENSG00000113569	NUP155	BCP-ALL	FALSE	1213	0.0420549	FALSE		FALSE
ENSG00000136997	MYC	BCP-ALL	TRUE	1214	0.0420236	TRUE	oncogene, fusion	TRUE	Act
ENSG00000173207	CKS1B	BCP-ALL	FALSE	1215	0.0420132	FALSE		FALSE
ENSG00000185304	RGPD2	BCP-ALL	FALSE	1216	0.0420113	FALSE		FALSE
ENSG00000158864	NDUFS2	BCP-ALL	FALSE	1217	0.0419759	FALSE		FALSE
ENSG00000156983	BRPF1	BCP-ALL	FALSE	1218	0.0418836	FALSE		FALSE
ENSG00000108946	PRKAR1A	BCP-ALL	FALSE	1219	0.0418619	TRUE	oncogene, TSG, fusion	TRUE	LoF
ENSG00000186432	KPNA4	BCP-ALL	FALSE	1220	0.0418557	FALSE		FALSE
ENSG00000159352	PSMD4	BCP-ALL	FALSE	1221	0.0418456	FALSE		FALSE
ENSG00000111605	CPSF6	BCP-ALL	FALSE	1222	0.0418451	FALSE		FALSE
ENSG00000117691	NENF	BCP-ALL	FALSE	1223	0.0418403	FALSE		FALSE
ENSG00000166484	MAPK7	BCP-ALL	FALSE	1224	0.0418373	FALSE		FALSE
ENSG00000182179	UBA7	BCP-ALL	FALSE	1225	0.0418318	FALSE		FALSE
ENSG00000053900	ANAPC4	BCP-ALL	FALSE	1226	0.0417812	FALSE		FALSE
ENSG00000164329	TENT2	BCP-ALL	FALSE	1227	0.0417732	FALSE		FALSE
ENSG00000074319	TSG101	BCP-ALL	FALSE	1228	0.0417652	FALSE		FALSE
ENSG00000130830	MPP1	BCP-ALL	FALSE	1229	0.0417561	FALSE		FALSE
ENSG00000196262	PPIA	BCP-ALL	FALSE	1230	0.0417311	FALSE		FALSE
ENSG00000158122	PRXL2C	BCP-ALL	FALSE	1231	0.0417215	FALSE		FALSE
ENSG00000286185	AC242842.3	BCP-ALL	FALSE	1232	0.0416963	FALSE		FALSE
ENSG00000227124	ZNF717	BCP-ALL	FALSE	1233	0.0416804	FALSE		FALSE
ENSG00000164796	CSMD3	BCP-ALL	FALSE	1234	0.0416686	TRUE	TSG	FALSE
ENSG00000138964	PARVG	BCP-ALL	FALSE	1235	0.0416648	FALSE		FALSE
ENSG00000091527	CDV3	BCP-ALL	FALSE	1236	0.0416355	FALSE		FALSE
ENSG00000127837	AAMP	BCP-ALL	FALSE	1237	0.0416297	FALSE		FALSE
ENSG00000113504	SLC12A7	BCP-ALL	FALSE	1238	0.0415916	FALSE		FALSE
ENSG00000115760	BIRC6	BCP-ALL	FALSE	1239	0.0415711	TRUE	oncogene, fusion	TRUE	ambiguous
ENSG00000131061	ZNF341	BCP-ALL	FALSE	1240	0.041527	FALSE		FALSE
ENSG00000168071	CCDC88B	BCP-ALL	FALSE	1241	0.0415233	FALSE		FALSE
ENSG00000106948	AKNA	BCP-ALL	FALSE	1242	0.0415225	FALSE		FALSE
ENSG00000005175	RPAP3	BCP-ALL	FALSE	1243	0.0415193	FALSE		FALSE
ENSG00000126777	KTN1	BCP-ALL	FALSE	1244	0.0414999	TRUE	fusion	FALSE
ENSG00000083097	DOP1A	BCP-ALL	FALSE	1245	0.0414907	FALSE		FALSE
ENSG00000157827	FMNL2	BCP-ALL	FALSE	1246	0.041481	FALSE		FALSE
ENSG00000149782	PLCB3	BCP-ALL	FALSE	1247	0.0414796	FALSE		FALSE
ENSG00000147162	OGT	BCP-ALL	FALSE	1248	0.0414318	FALSE		FALSE
ENSG00000184281	TSSC4	BCP-ALL	FALSE	1249	0.0414186	FALSE		FALSE
ENSG00000170873	MTSS1	BCP-ALL	FALSE	1250	0.0414096	FALSE		FALSE
ENSG00000118985	ELL2	BCP-ALL	FALSE	1251	0.0413648	FALSE		FALSE
ENSG00000108256	NUFIP2	BCP-ALL	FALSE	1252	0.0413424	FALSE		FALSE
ENSG00000168614	NBPF9	BCP-ALL	FALSE	1253	0.0412884	FALSE		FALSE
ENSG00000030419	IKZF2	BCP-ALL	FALSE	1254	0.0412634	FALSE		FALSE
ENSG00000136436	CALCOCO2	BCP-ALL	FALSE	1255	0.0412494	FALSE		FALSE
ENSG00000176853	FAM91A1	BCP-ALL	FALSE	1256	0.0412394	FALSE		FALSE
ENSG00000266094	RASSF5	BCP-ALL	FALSE	1257	0.0412248	FALSE		FALSE
ENSG00000124201	ZNFX1	BCP-ALL	FALSE	1258	0.0412207	FALSE		FALSE
ENSG00000176390	CRLF3	BCP-ALL	FALSE	1259	0.0411269	FALSE		FALSE
ENSG00000278588	H2BC10	BCP-ALL	FALSE	1260	0.0411258	FALSE		FALSE
ENSG00000204392	LSM2	BCP-ALL	FALSE	1261	0.0411214	FALSE		FALSE
ENSG00000122068	FYTTD1	BCP-ALL	FALSE	1262	0.0411165	FALSE		FALSE
ENSG00000008710	PKD1	BCP-ALL	FALSE	1263	0.0410662	FALSE		FALSE
ENSG00000106105	GARS1	BCP-ALL	FALSE	1264	0.041041	FALSE		FALSE
ENSG00000140416	TPM1	BCP-ALL	FALSE	1265	0.0410213	FALSE		FALSE
ENSG00000120833	SOCS2	BCP-ALL	FALSE	1266	0.0410031	FALSE		FALSE
ENSG00000066827	ZFAT	BCP-ALL	FALSE	1267	0.040986	FALSE		FALSE
ENSG00000105202	FBL	BCP-ALL	FALSE	1268	0.0409438	FALSE		FALSE
ENSG00000090238	YPEL3	BCP-ALL	FALSE	1269	0.0409413	FALSE		FALSE
ENSG00000152990	ADGRA3	BCP-ALL	FALSE	1270	0.0409348	FALSE		FALSE
ENSG00000176746	MAGEB6	BCP-ALL	FALSE	1271	0.0409288	FALSE		FALSE
ENSG00000064666	CNN2	BCP-ALL	FALSE	1272	0.0409155	FALSE		FALSE
ENSG00000104671	DCTN6	BCP-ALL	FALSE	1273	0.0409005	FALSE		FALSE
ENSG00000168653	NDUFS5	BCP-ALL	FALSE	1274	0.0408865	FALSE		FALSE
ENSG00000188677	PARVB	BCP-ALL	FALSE	1275	0.0408862	FALSE		FALSE
ENSG00000070761	CFAP20	BCP-ALL	FALSE	1276	0.040839	FALSE		FALSE
ENSG00000125944	HNRNPR	BCP-ALL	FALSE	1277	0.0408156	FALSE		FALSE
ENSG00000116580	GON4L	BCP-ALL	FALSE	1278	0.0407981	FALSE		FALSE
ENSG00000179604	CDC42EP4	BCP-ALL	FALSE	1279	0.0407651	FALSE		FALSE
ENSG00000105397	TYK2	BCP-ALL	FALSE	1280	0.0407473	FALSE		FALSE
ENSG00000205268	PDE7A	BCP-ALL	FALSE	1281	0.0407464	FALSE		FALSE
ENSG00000136942	RPL35	BCP-ALL	FALSE	1282	0.0407038	FALSE		FALSE
ENSG00000170946	DNAJC24	BCP-ALL	FALSE	1283	0.0406892	FALSE		FALSE
ENSG00000073614	KDM5A	BCP-ALL	TRUE	1284	0.0406676	TRUE	oncogene, fusion	TRUE	Act
ENSG00000137312	FLOT1	BCP-ALL	FALSE	1285	0.0406482	FALSE		FALSE
ENSG00000103549	RNF40	BCP-ALL	FALSE	1286	0.0406431	FALSE		FALSE
ENSG00000003756	RBM5	BCP-ALL	FALSE	1287	0.0406228	FALSE		FALSE
ENSG00000049656	CLPTM1L	BCP-ALL	FALSE	1288	0.0406189	FALSE		FALSE
ENSG00000149418	ST14	BCP-ALL	FALSE	1289	0.040548	FALSE		FALSE
ENSG00000184357	H1-5	BCP-ALL	FALSE	1290	0.04052	FALSE		FALSE
ENSG00000139679	LPAR6	BCP-ALL	FALSE	1291	0.0404824	FALSE		FALSE
ENSG00000196460	RFX8	BCP-ALL	FALSE	1292	0.0404381	FALSE		FALSE
ENSG00000147316	MCPH1	BCP-ALL	FALSE	1293	0.0403751	FALSE		FALSE
ENSG00000135269	TES	BCP-ALL	FALSE	1294	0.0403444	FALSE		FALSE
ENSG00000126456	IRF3	BCP-ALL	FALSE	1295	0.040344	FALSE		FALSE
ENSG00000135597	REPS1	BCP-ALL	FALSE	1296	0.0402971	FALSE		FALSE
ENSG00000100697	DICER1	BCP-ALL	FALSE	1297	0.0402532	TRUE	TSG	TRUE	LoF
ENSG00000164961	WASHC5	BCP-ALL	FALSE	1298	0.0401723	FALSE		FALSE
ENSG00000068976	PYGM	BCP-ALL	FALSE	1299	0.0401545	FALSE		FALSE
ENSG00000134686	PHC2	BCP-ALL	FALSE	1300	0.0401469	FALSE		FALSE
ENSG00000017260	ATP2C1	BCP-ALL	FALSE	1301	0.0401314	FALSE		FALSE
ENSG00000100354	TNRC6B	BCP-ALL	FALSE	1302	0.0401247	FALSE		FALSE
ENSG00000160752	FDPS	BCP-ALL	FALSE	1303	0.0401063	FALSE		FALSE
ENSG00000125676	THOC2	BCP-ALL	FALSE	1304	0.0401049	FALSE		FALSE
ENSG00000134987	WDR36	BCP-ALL	FALSE	1305	0.0400966	FALSE		FALSE
ENSG00000183576	SETD3	BCP-ALL	FALSE	1306	0.0400853	FALSE		FALSE
ENSG00000075413	MARK3	BCP-ALL	FALSE	1307	0.0400849	FALSE		FALSE
ENSG00000101680	LAMA1	BCP-ALL	FALSE	1308	0.0400393	FALSE		FALSE
ENSG00000174373	RALGAPA1	BCP-ALL	FALSE	1309	0.0400251	FALSE		FALSE
ENSG00000089157	RPLP0	BCP-ALL	FALSE	1310	0.03996	FALSE		FALSE
ENSG00000088325	TPX2	BCP-ALL	FALSE	1311	0.0399488	FALSE		FALSE
ENSG00000082068	WDR70	BCP-ALL	FALSE	1312	0.0398983	FALSE		FALSE
ENSG00000137877	SPTBN5	BCP-ALL	FALSE	1313	0.0398847	FALSE		FALSE
ENSG00000133422	MORC2	BCP-ALL	FALSE	1314	0.0398664	FALSE		FALSE
ENSG00000101132	PFDN4	BCP-ALL	FALSE	1315	0.0398151	FALSE		FALSE
ENSG00000163811	WDR43	BCP-ALL	FALSE	1316	0.039787	FALSE		FALSE
ENSG00000013374	NUB1	BCP-ALL	FALSE	1317	0.0397828	FALSE		FALSE
ENSG00000004534	RBM6	BCP-ALL	FALSE	1318	0.0397379	FALSE		FALSE
ENSG00000197756	RPL37A	BCP-ALL	FALSE	1319	0.0397258	FALSE		FALSE
ENSG00000116731	PRDM2	BCP-ALL	FALSE	1320	0.0397178	TRUE	TSG	TRUE	ambiguous
ENSG00000157766	ACAN	BCP-ALL	FALSE	1321	0.0397132	FALSE		FALSE
ENSG00000143337	TOR1AIP1	BCP-ALL	FALSE	1322	0.039707	FALSE		FALSE
ENSG00000115866	DARS1	BCP-ALL	FALSE	1323	0.0397059	FALSE		FALSE
ENSG00000110046	ATG2A	BCP-ALL	FALSE	1324	0.0396607	FALSE		FALSE
ENSG00000104960	PTOV1	BCP-ALL	FALSE	1325	0.0395575	FALSE		FALSE
ENSG00000082516	GEMIN5	BCP-ALL	FALSE	1326	0.0395346	FALSE		FALSE
ENSG00000117480	FAAH	BCP-ALL	FALSE	1327	0.0394897	FALSE		FALSE
ENSG00000137497	NUMA1	BCP-ALL	TRUE	1328	0.0394784	TRUE	fusion	TRUE	Act
ENSG00000185885	IFITM1	BCP-ALL	FALSE	1329	0.0394613	FALSE		FALSE
ENSG00000100554	ATP6V1D	BCP-ALL	FALSE	1330	0.0394536	FALSE		FALSE
ENSG00000071626	DAZAP1	BCP-ALL	FALSE	1331	0.0394479	FALSE		TRUE	LoF
ENSG00000265241	RBM8A	BCP-ALL	FALSE	1332	0.0394456	FALSE		FALSE
ENSG00000104738	MCM4	BCP-ALL	FALSE	1333	0.0394399	FALSE		FALSE
ENSG00000149100	EIF3M	BCP-ALL	FALSE	1334	0.0393906	FALSE		FALSE
ENSG00000116701	NCF2	BCP-ALL	FALSE	1335	0.0393805	FALSE		FALSE
ENSG00000065548	ZC3H15	BCP-ALL	FALSE	1336	0.0393778	FALSE		FALSE
ENSG00000157916	RER1	BCP-ALL	FALSE	1337	0.0393765	FALSE		FALSE
ENSG00000221866	PLXNA4	BCP-ALL	FALSE	1338	0.0393688	FALSE		FALSE
ENSG00000024048	UBR2	BCP-ALL	FALSE	1339	0.0393634	FALSE		FALSE
ENSG00000100387	RBX1	BCP-ALL	FALSE	1340	0.0393477	FALSE		FALSE
ENSG00000074660	SCARF1	BCP-ALL	FALSE	1341	0.0393436	FALSE		FALSE
ENSG00000105373	NOP53	BCP-ALL	FALSE	1342	0.0393234	FALSE		FALSE
ENSG00000182944	EWSR1	BCP-ALL	TRUE	1343	0.0392871	TRUE	oncogene, fusion	TRUE	Act
ENSG00000152404	CWF19L2	BCP-ALL	FALSE	1344	0.0392699	FALSE		FALSE
ENSG00000159314	ARHGAP27	BCP-ALL	FALSE	1345	0.0392659	FALSE		FALSE
ENSG00000185619	PCGF3	BCP-ALL	FALSE	1346	0.0392628	FALSE		FALSE
ENSG00000092068	SLC7A8	BCP-ALL	FALSE	1347	0.0392576	FALSE		FALSE
ENSG00000088448	ANKRD10	BCP-ALL	FALSE	1348	0.0392436	FALSE		FALSE
ENSG00000198755	RPL10A	BCP-ALL	FALSE	1349	0.0391795	FALSE		FALSE
ENSG00000127329	PTPRB	BCP-ALL	FALSE	1350	0.0391336	TRUE	TSG	TRUE	ambiguous
ENSG00000131042	LILRB2	BCP-ALL	FALSE	1351	0.0391146	FALSE		FALSE
ENSG00000133641	C12orf29	BCP-ALL	FALSE	1352	0.0390884	FALSE		FALSE
ENSG00000110497	AMBRA1	BCP-ALL	FALSE	1353	0.0390831	FALSE		FALSE
ENSG00000100266	PACSIN2	BCP-ALL	FALSE	1354	0.0390648	FALSE		FALSE
ENSG00000086730	LAT2	BCP-ALL	FALSE	1355	0.0390614	FALSE		FALSE
ENSG00000183258	DDX41	BCP-ALL	TRUE	1356	0.039048	FALSE		FALSE
ENSG00000026025	VIM	BCP-ALL	FALSE	1357	0.0390456	FALSE		FALSE
ENSG00000136044	APPL2	BCP-ALL	FALSE	1358	0.0390051	FALSE		FALSE
ENSG00000061273	HDAC7	BCP-ALL	FALSE	1359	0.038981	FALSE		FALSE
ENSG00000164587	RPS14	BCP-ALL	FALSE	1360	0.0389775	FALSE		FALSE
ENSG00000070182	SPTB	BCP-ALL	FALSE	1361	0.0389599	FALSE		FALSE
ENSG00000061794	MRPS35	BCP-ALL	FALSE	1362	0.0389351	FALSE		FALSE
ENSG00000162777	DENND2D	BCP-ALL	FALSE	1363	0.0389052	FALSE		FALSE
ENSG00000130560	UBAC1	BCP-ALL	FALSE	1364	0.0388908	FALSE		FALSE
ENSG00000047315	POLR2B	BCP-ALL	FALSE	1365	0.0388488	FALSE		FALSE
ENSG00000051825	MPHOSPH9	BCP-ALL	FALSE	1366	0.0388239	FALSE		FALSE
ENSG00000102781	KATNAL1	BCP-ALL	FALSE	1367	0.0388223	FALSE		FALSE
ENSG00000172046	USP19	BCP-ALL	FALSE	1368	0.0388185	FALSE		FALSE
ENSG00000076201	PTPN23	BCP-ALL	FALSE	1369	0.0388166	FALSE		FALSE
ENSG00000181396	OGFOD3	BCP-ALL	FALSE	1370	0.0388161	FALSE		FALSE
ENSG00000203760	CENPW	BCP-ALL	FALSE	1371	0.0388066	FALSE		FALSE
ENSG00000104774	MAN2B1	BCP-ALL	FALSE	1372	0.0388047	FALSE		FALSE
ENSG00000163754	GYG1	BCP-ALL	FALSE	1373	0.038754	FALSE		FALSE
ENSG00000162521	RBBP4	BCP-ALL	FALSE	1374	0.038751	FALSE		FALSE
ENSG00000113319	RASGRF2	BCP-ALL	FALSE	1375	0.038744	FALSE		FALSE
ENSG00000132475	H3-3B	BCP-ALL	FALSE	1376	0.0386854	TRUE	oncogene	FALSE
ENSG00000103381	CPPED1	BCP-ALL	FALSE	1377	0.0386731	FALSE		FALSE
ENSG00000026508	CD44	BCP-ALL	FALSE	1378	0.0386494	FALSE		FALSE
ENSG00000166483	WEE1	BCP-ALL	FALSE	1379	0.0386162	FALSE		FALSE
ENSG00000204482	LST1	BCP-ALL	FALSE	1380	0.0386102	FALSE		FALSE
ENSG00000132879	FBXO44	BCP-ALL	FALSE	1381	0.0386078	FALSE		FALSE
ENSG00000103342	GSPT1	BCP-ALL	FALSE	1382	0.0385736	FALSE		FALSE
ENSG00000162368	CMPK1	BCP-ALL	FALSE	1383	0.0385675	FALSE		FALSE
ENSG00000064601	CTSA	BCP-ALL	FALSE	1384	0.0385122	FALSE		FALSE
ENSG00000114805	PLCH1	BCP-ALL	FALSE	1385	0.0384867	FALSE		FALSE
ENSG00000107798	LIPA	BCP-ALL	FALSE	1386	0.038474	FALSE		FALSE
ENSG00000119185	ITGB1BP1	BCP-ALL	FALSE	1387	0.0384657	FALSE		FALSE
ENSG00000276231	PIK3R6	BCP-ALL	FALSE	1388	0.0384654	FALSE		FALSE
ENSG00000140968	IRF8	BCP-ALL	FALSE	1389	0.0383971	FALSE		FALSE
ENSG00000196873	CBWD3	BCP-ALL	FALSE	1390	0.03838	FALSE		FALSE
ENSG00000100325	ASCC2	BCP-ALL	FALSE	1391	0.0383732	FALSE		FALSE
ENSG00000137070	IL11RA	BCP-ALL	FALSE	1392	0.0383475	FALSE		FALSE
ENSG00000172785	CBWD1	BCP-ALL	FALSE	1393	0.0383455	FALSE		FALSE
ENSG00000170365	SMAD1	BCP-ALL	FALSE	1394	0.0383023	FALSE		FALSE
ENSG00000094914	AAAS	BCP-ALL	FALSE	1395	0.0382901	FALSE		FALSE
ENSG00000151693	ASAP2	BCP-ALL	FALSE	1396	0.0382853	FALSE		FALSE
ENSG00000203879	GDI1	BCP-ALL	FALSE	1397	0.0382805	FALSE		FALSE
ENSG00000101811	CSTF2	BCP-ALL	FALSE	1398	0.0382702	FALSE		FALSE
ENSG00000198839	ZNF277	BCP-ALL	FALSE	1399	0.0382613	FALSE		FALSE
ENSG00000134824	FADS2	BCP-ALL	FALSE	1400	0.0382272	FALSE		FALSE
ENSG00000100564	PIGH	BCP-ALL	FALSE	1401	0.0381897	FALSE		FALSE
ENSG00000164466	SFXN1	BCP-ALL	FALSE	1402	0.0381637	FALSE		FALSE
ENSG00000196547	MAN2A2	BCP-ALL	FALSE	1403	0.0381628	FALSE		FALSE
ENSG00000240038	AMY2B	BCP-ALL	FALSE	1404	0.0381301	FALSE		FALSE
ENSG00000112081	SRSF3	BCP-ALL	TRUE	1405	0.0381022	TRUE	oncogene, fusion	FALSE
ENSG00000136003	ISCU	BCP-ALL	FALSE	1406	0.0380813	FALSE		FALSE
ENSG00000196284	SUPT3H	BCP-ALL	FALSE	1407	0.0380799	FALSE		FALSE
ENSG00000170835	CEL	BCP-ALL	FALSE	1408	0.0380711	FALSE		FALSE
ENSG00000162129	CLPB	BCP-ALL	FALSE	1409	0.0380628	FALSE		FALSE
ENSG00000145632	PLK2	BCP-ALL	FALSE	1410	0.0380606	FALSE		FALSE
ENSG00000188157	AGRN	BCP-ALL	FALSE	1411	0.0380606	FALSE		FALSE
ENSG00000099797	TECR	BCP-ALL	FALSE	1412	0.0380532	FALSE		FALSE
ENSG00000103966	EHD4	BCP-ALL	FALSE	1413	0.0380427	FALSE		FALSE
ENSG00000139734	DIAPH3	BCP-ALL	FALSE	1414	0.0380379	FALSE		FALSE
ENSG00000179950	PUF60	BCP-ALL	FALSE	1415	0.0380211	FALSE		FALSE
ENSG00000140688	C16orf58	BCP-ALL	FALSE	1416	0.0380208	FALSE		FALSE
ENSG00000159202	UBE2Z	BCP-ALL	FALSE	1417	0.0380085	FALSE		FALSE
ENSG00000136319	TTC5	BCP-ALL	FALSE	1418	0.037967	FALSE		FALSE
ENSG00000071894	CPSF1	BCP-ALL	FALSE	1419	0.0379557	FALSE		FALSE
ENSG00000170017	ALCAM	BCP-ALL	FALSE	1420	0.0379387	FALSE		FALSE
ENSG00000095564	BTAF1	BCP-ALL	FALSE	1421	0.037929	FALSE		FALSE
ENSG00000109270	LAMTOR3	BCP-ALL	FALSE	1422	0.0379248	FALSE		FALSE
ENSG00000221968	FADS3	BCP-ALL	FALSE	1423	0.0379189	FALSE		FALSE
ENSG00000153187	HNRNPU	BCP-ALL	FALSE	1424	0.0378979	FALSE		FALSE
ENSG00000107957	SH3PXD2A	BCP-ALL	FALSE	1425	0.0378824	FALSE		FALSE
ENSG00000240230	COX19	BCP-ALL	FALSE	1426	0.0378814	FALSE		FALSE
ENSG00000105369	CD79A	BCP-ALL	TRUE	1427	0.0378635	TRUE	oncogene	FALSE
ENSG00000017797	RALBP1	BCP-ALL	FALSE	1428	0.0378526	FALSE		FALSE
ENSG00000112079	STK38	BCP-ALL	FALSE	1429	0.0378321	FALSE		FALSE
ENSG00000072778	ACADVL	BCP-ALL	FALSE	1430	0.037816	FALSE		FALSE
ENSG00000196233	LCOR	BCP-ALL	FALSE	1431	0.0377386	FALSE		FALSE
ENSG00000138668	HNRNPD	BCP-ALL	FALSE	1432	0.037727	FALSE		FALSE
ENSG00000101608	MYL12A	BCP-ALL	FALSE	1433	0.0376937	FALSE		FALSE
ENSG00000122497	NBPF14	BCP-ALL	FALSE	1434	0.0376863	FALSE		FALSE
ENSG00000187537	POTEG	BCP-ALL	FALSE	1435	0.0376743	FALSE		FALSE
ENSG00000275835	TUBGCP5	BCP-ALL	FALSE	1436	0.0376679	FALSE		FALSE
ENSG00000166164	BRD7	BCP-ALL	FALSE	1437	0.0376567	FALSE		TRUE	LoF
ENSG00000092964	DPYSL2	BCP-ALL	FALSE	1438	0.0376461	FALSE		FALSE
ENSG00000165119	HNRNPK	BCP-ALL	FALSE	1439	0.0376388	FALSE		FALSE
ENSG00000105639	JAK3	BCP-ALL	TRUE	1440	0.0376052	TRUE	oncogene	TRUE	Act
ENSG00000160633	SAFB	BCP-ALL	FALSE	1441	0.0375961	FALSE		FALSE
ENSG00000164885	CDK5	BCP-ALL	FALSE	1442	0.0375951	FALSE		FALSE
ENSG00000163104	SMARCAD1	BCP-ALL	FALSE	1443	0.037588	FALSE		FALSE
ENSG00000153107	ANAPC1	BCP-ALL	FALSE	1444	0.0375566	FALSE		FALSE
ENSG00000111358	GTF2H3	BCP-ALL	FALSE	1445	0.0375079	FALSE		FALSE
ENSG00000120616	EPC1	BCP-ALL	FALSE	1446	0.0375032	FALSE		FALSE
ENSG00000152795	HNRNPDL	BCP-ALL	FALSE	1447	0.0375031	FALSE		FALSE
ENSG00000157500	APPL1	BCP-ALL	FALSE	1448	0.0375015	FALSE		FALSE
ENSG00000139644	TMBIM6	BCP-ALL	FALSE	1449	0.0374897	FALSE		FALSE
ENSG00000123240	OPTN	BCP-ALL	FALSE	1450	0.0374721	FALSE		FALSE
ENSG00000089057	SLC23A2	BCP-ALL	FALSE	1451	0.0374657	FALSE		FALSE
ENSG00000154001	PPP2R5E	BCP-ALL	FALSE	1452	0.0374402	FALSE		FALSE
ENSG00000203832	NBPF20	BCP-ALL	FALSE	1453	0.0374333	FALSE		FALSE
ENSG00000101421	CHMP4B	BCP-ALL	FALSE	1454	0.0374325	FALSE		FALSE
ENSG00000149346	SLX4IP	BCP-ALL	FALSE	1455	0.0374262	FALSE		FALSE
ENSG00000185650	ZFP36L1	BCP-ALL	FALSE	1456	0.0374251	FALSE		TRUE	LoF
ENSG00000159339	PADI4	BCP-ALL	FALSE	1457	0.037415	FALSE		FALSE
ENSG00000118482	PHF3	BCP-ALL	FALSE	1458	0.037399	FALSE		FALSE
ENSG00000169762	TAPT1	BCP-ALL	FALSE	1459	0.0373965	FALSE		FALSE
ENSG00000005483	KMT2E	BCP-ALL	FALSE	1460	0.0373911	FALSE		FALSE
ENSG00000129460	NGDN	BCP-ALL	FALSE	1461	0.037383	FALSE		FALSE
ENSG00000172270	BSG	BCP-ALL	FALSE	1462	0.0373649	FALSE		FALSE
ENSG00000176978	DPP7	BCP-ALL	FALSE	1463	0.0373477	FALSE		FALSE
ENSG00000196126	HLA-DRB1	BCP-ALL	FALSE	1464	0.0373457	FALSE		FALSE
ENSG00000113369	ARRDC3	BCP-ALL	FALSE	1465	0.0373334	FALSE		FALSE
ENSG00000117859	OSBPL9	BCP-ALL	FALSE	1466	0.0373129	FALSE		FALSE
ENSG00000109685	NSD2	BCP-ALL	TRUE	1467	0.0373124	TRUE	oncogene, fusion	TRUE
ENSG00000166024	R3HCC1L	BCP-ALL	FALSE	1468	0.0373058	FALSE		FALSE
ENSG00000132361	CLUH	BCP-ALL	FALSE	1469	0.037233	FALSE		FALSE
ENSG00000067596	DHX8	BCP-ALL	FALSE	1470	0.0372002	FALSE		FALSE
ENSG00000127481	UBR4	BCP-ALL	FALSE	1471	0.0371871	FALSE		FALSE
ENSG00000185164	NOMO2	BCP-ALL	FALSE	1472	0.0371865	FALSE		FALSE
ENSG00000112769	LAMA4	BCP-ALL	FALSE	1473	0.0371861	FALSE		FALSE
ENSG00000142347	MYO1F	BCP-ALL	FALSE	1474	0.0371782	FALSE		FALSE
ENSG00000161057	PSMC2	BCP-ALL	FALSE	1475	0.0371604	FALSE		FALSE
ENSG00000138646	HERC5	BCP-ALL	FALSE	1476	0.0371566	FALSE		FALSE
ENSG00000122417	ODF2L	BCP-ALL	FALSE	1477	0.0371496	FALSE		FALSE
ENSG00000198900	TOP1	BCP-ALL	TRUE	1478	0.0371398	TRUE	fusion	TRUE	LoF
ENSG00000152558	TMEM123	BCP-ALL	FALSE	1479	0.0371276	FALSE		FALSE
ENSG00000126822	PLEKHG3	BCP-ALL	FALSE	1480	0.0371132	FALSE		FALSE
ENSG00000135541	AHI1	BCP-ALL	FALSE	1481	0.0371129	FALSE		FALSE
ENSG00000145819	ARHGAP26	BCP-ALL	TRUE	1482	0.0371026	TRUE	TSG, fusion	FALSE
ENSG00000172062	SMN1	BCP-ALL	FALSE	1483	0.0371009	FALSE		FALSE
ENSG00000140451	PIF1	BCP-ALL	FALSE	1484	0.0371002	FALSE		FALSE
ENSG00000253729	PRKDC	BCP-ALL	FALSE	1485	0.0370913	FALSE		FALSE
ENSG00000084207	GSTP1	BCP-ALL	FALSE	1486	0.0370741	FALSE		FALSE
ENSG00000099308	MAST3	BCP-ALL	FALSE	1487	0.037073	FALSE		FALSE
ENSG00000150347	ARID5B	BCP-ALL	FALSE	1488	0.0370547	FALSE		FALSE
ENSG00000086015	MAST2	BCP-ALL	FALSE	1489	0.0370507	FALSE		FALSE
ENSG00000196352	CD55	BCP-ALL	FALSE	1490	0.0370492	FALSE		FALSE
ENSG00000075239	ACAT1	BCP-ALL	FALSE	1491	0.037048	FALSE		FALSE
ENSG00000159842	ABR	BCP-ALL	FALSE	1492	0.0370221	FALSE		FALSE
ENSG00000089154	GCN1	BCP-ALL	FALSE	1493	0.0370156	FALSE		FALSE
ENSG00000108510	MED13	BCP-ALL	FALSE	1494	0.0369805	FALSE		FALSE
ENSG00000079785	DDX1	BCP-ALL	FALSE	1495	0.036979	FALSE		FALSE
ENSG00000167487	KLHL26	BCP-ALL	FALSE	1496	0.0369396	FALSE		FALSE
ENSG00000143314	MRPL24	BCP-ALL	FALSE	1497	0.0369127	FALSE		FALSE
ENSG00000064012	CASP8	BCP-ALL	FALSE	1498	0.0369068	TRUE	TSG	TRUE	LoF
ENSG00000171206	TRIM8	BCP-ALL	FALSE	1499	0.036887	FALSE		FALSE
ENSG00000123908	AGO2	BCP-ALL	FALSE	1500	0.0368678	FALSE		FALSE
ENSG00000112679	DUSP22	BCP-ALL	FALSE	1501	0.0368409	FALSE		FALSE
ENSG00000137509	PRCP	BCP-ALL	FALSE	1502	0.0368367	FALSE		FALSE
ENSG00000103226	NOMO3	BCP-ALL	FALSE	1503	0.036833	FALSE		FALSE
ENSG00000173692	PSMD1	BCP-ALL	FALSE	1504	0.0368208	FALSE		FALSE
ENSG00000155008	APOOL	BCP-ALL	FALSE	1505	0.0368174	FALSE		FALSE
ENSG00000120029	ARMH3	BCP-ALL	FALSE	1506	0.0367772	FALSE		FALSE
ENSG00000123609	NMI	BCP-ALL	FALSE	1507	0.0367461	FALSE		FALSE
ENSG00000082898	XPO1	BCP-ALL	TRUE	1508	0.0367151	TRUE	oncogene	TRUE	Act
ENSG00000060558	GNA15	BCP-ALL	FALSE	1509	0.0367018	FALSE		FALSE
ENSG00000215021	PHB2	BCP-ALL	FALSE	1510	0.0366757	FALSE		FALSE
ENSG00000102265	TIMP1	BCP-ALL	FALSE	1511	0.0366747	FALSE		FALSE
ENSG00000126602	TRAP1	BCP-ALL	FALSE	1512	0.0366737	FALSE		FALSE
ENSG00000172331	BPGM	BCP-ALL	FALSE	1513	0.0366701	FALSE		FALSE
ENSG00000132436	FIGNL1	BCP-ALL	FALSE	1514	0.0366666	FALSE		FALSE
ENSG00000206047	DEFA1	BCP-ALL	FALSE	1515	0.0366307	FALSE		FALSE
ENSG00000116514	RNF19B	BCP-ALL	FALSE	1516	0.0366232	FALSE		FALSE
ENSG00000109805	NCAPG	BCP-ALL	FALSE	1517	0.0366035	FALSE		FALSE
ENSG00000185658	BRWD1	BCP-ALL	FALSE	1518	0.0365987	FALSE		FALSE
ENSG00000075151	EIF4G3	BCP-ALL	FALSE	1519	0.0365899	FALSE		FALSE
ENSG00000110852	CLEC2B	BCP-ALL	FALSE	1520	0.0365826	FALSE		FALSE
ENSG00000177426	TGIF1	BCP-ALL	FALSE	1521	0.0365816	FALSE		TRUE	LoF
ENSG00000166128	RAB8B	BCP-ALL	FALSE	1522	0.0365745	FALSE		FALSE
ENSG00000099991	CABIN1	BCP-ALL	FALSE	1523	0.0365706	FALSE		FALSE
ENSG00000153165	RGPD3	BCP-ALL	FALSE	1524	0.0365498	TRUE		TRUE	ambiguous
ENSG00000167508	MVD	BCP-ALL	FALSE	1525	0.0365181	FALSE		FALSE
ENSG00000101425	BPI	BCP-ALL	FALSE	1526	0.0365163	FALSE		FALSE
ENSG00000117153	KLHL12	BCP-ALL	FALSE	1527	0.0364978	FALSE		FALSE
ENSG00000008513	ST3GAL1	BCP-ALL	FALSE	1528	0.0364973	FALSE		FALSE
ENSG00000117676	RPS6KA1	BCP-ALL	FALSE	1529	0.0364673	FALSE		FALSE
ENSG00000242028	HYPK	BCP-ALL	FALSE	1530	0.0364508	FALSE		FALSE
ENSG00000186205	MARC1	BCP-ALL	FALSE	1531	0.0364455	FALSE		FALSE
ENSG00000096433	ITPR3	BCP-ALL	FALSE	1532	0.0363998	FALSE		FALSE
ENSG00000168036	CTNNB1	BCP-ALL	FALSE	1533	0.036389	TRUE	oncogene, fusion	TRUE	Act
ENSG00000196498	NCOR2	BCP-ALL	FALSE	1534	0.0363733	TRUE	TSG	TRUE	Act
ENSG00000120889	TNFRSF10B	BCP-ALL	FALSE	1535	0.0363546	FALSE		FALSE
ENSG00000111144	LTA4H	BCP-ALL	FALSE	1536	0.0363438	FALSE		FALSE
ENSG00000188342	GTF2F2	BCP-ALL	FALSE	1537	0.0363347	FALSE		FALSE
ENSG00000163006	CCDC138	BCP-ALL	FALSE	1538	0.0363227	FALSE		FALSE
ENSG00000006715	VPS41	BCP-ALL	FALSE	1539	0.0363176	FALSE		FALSE
ENSG00000127980	PEX1	BCP-ALL	FALSE	1540	0.0363032	FALSE		FALSE
ENSG00000196510	ANAPC7	BCP-ALL	FALSE	1541	0.0362988	FALSE		FALSE
ENSG00000132603	NIP7	BCP-ALL	FALSE	1542	0.0362677	FALSE		FALSE
ENSG00000083520	DIS3	BCP-ALL	TRUE	1543	0.0362483	FALSE		TRUE	LoF
ENSG00000100425	BRD1	BCP-ALL	FALSE	1544	0.0362243	FALSE		FALSE
ENSG00000116852	KIF21B	BCP-ALL	FALSE	1545	0.0362013	FALSE		FALSE
ENSG00000070814	TCOF1	BCP-ALL	FALSE	1546	0.0361954	FALSE		FALSE
ENSG00000084774	CAD	BCP-ALL	FALSE	1547	0.036195	FALSE		FALSE
ENSG00000198373	WWP2	BCP-ALL	FALSE	1548	0.0361885	FALSE		FALSE
ENSG00000130827	PLXNA3	BCP-ALL	FALSE	1549	0.0361727	FALSE		FALSE
ENSG00000156802	ATAD2	BCP-ALL	FALSE	1550	0.0361517	FALSE		FALSE
ENSG00000116584	ARHGEF2	BCP-ALL	FALSE	1551	0.0361448	FALSE		FALSE
ENSG00000062716	VMP1	BCP-ALL	FALSE	1552	0.0361422	FALSE		FALSE
ENSG00000197183	NOL4L	BCP-ALL	FALSE	1553	0.0361186	FALSE		FALSE
ENSG00000100321	SYNGR1	BCP-ALL	FALSE	1554	0.036115	FALSE		FALSE
ENSG00000188529	SRSF10	BCP-ALL	FALSE	1555	0.0360847	FALSE		FALSE
ENSG00000172543	CTSW	BCP-ALL	FALSE	1556	0.0360845	FALSE		FALSE
ENSG00000126756	UXT	BCP-ALL	FALSE	1557	0.0360787	FALSE		FALSE
ENSG00000146904	EPHA1	BCP-ALL	FALSE	1558	0.0360693	FALSE		FALSE
ENSG00000174446	SNAPC5	BCP-ALL	FALSE	1559	0.0360651	FALSE		FALSE
ENSG00000204790	CBWD6	BCP-ALL	FALSE	1560	0.0360481	FALSE		FALSE
ENSG00000109111	SUPT6H	BCP-ALL	FALSE	1561	0.0360154	FALSE		FALSE
ENSG00000179632	MAF1	BCP-ALL	FALSE	1562	0.0359852	FALSE		FALSE
ENSG00000251322	SHANK3	BCP-ALL	FALSE	1563	0.035976	FALSE		FALSE
ENSG00000185024	BRF1	BCP-ALL	FALSE	1564	0.0359597	FALSE		FALSE
ENSG00000104375	STK3	BCP-ALL	FALSE	1565	0.035957	FALSE		FALSE
ENSG00000163346	PBXIP1	BCP-ALL	FALSE	1566	0.0359298	FALSE		FALSE
ENSG00000172264	MACROD2	BCP-ALL	FALSE	1567	0.0359269	FALSE		FALSE
ENSG00000175455	CCDC14	BCP-ALL	FALSE	1568	0.0359172	FALSE		FALSE
ENSG00000171100	MTM1	BCP-ALL	FALSE	1569	0.035902	FALSE		FALSE
ENSG00000173599	PC	BCP-ALL	FALSE	1570	0.0358969	FALSE		FALSE
ENSG00000140718	FTO	BCP-ALL	FALSE	1571	0.0358925	FALSE		FALSE
ENSG00000198198	SZT2	BCP-ALL	FALSE	1572	0.0358836	FALSE		FALSE
ENSG00000111247	RAD51AP1	BCP-ALL	FALSE	1573	0.0358816	FALSE		FALSE
ENSG00000171791	BCL2	BCP-ALL	TRUE	1574	0.0358231	TRUE	oncogene, fusion	TRUE	Act
ENSG00000090621	PABPC4	BCP-ALL	FALSE	1575	0.035805	FALSE		FALSE
ENSG00000178691	SUZ12	BCP-ALL	TRUE	1576	0.035801	TRUE	oncogene, TSG, fusion	TRUE	Act
ENSG00000198771	RCSD1	BCP-ALL	FALSE	1577	0.0357763	FALSE		FALSE
ENSG00000162889	MAPKAPK2	BCP-ALL	FALSE	1578	0.0357547	FALSE		FALSE
ENSG00000140455	USP3	BCP-ALL	FALSE	1579	0.0357467	FALSE		FALSE
ENSG00000109332	UBE2D3	BCP-ALL	FALSE	1580	0.0357293	FALSE		FALSE
ENSG00000163755	HPS3	BCP-ALL	FALSE	1581	0.0357274	FALSE		FALSE
ENSG00000137145	DENND4C	BCP-ALL	FALSE	1582	0.0357185	FALSE		FALSE
ENSG00000092978	GPATCH2	BCP-ALL	FALSE	1583	0.0356977	FALSE		FALSE
ENSG00000038219	BOD1L1	BCP-ALL	FALSE	1584	0.0356855	FALSE		FALSE
ENSG00000179051	RCC2	BCP-ALL	FALSE	1585	0.0356751	FALSE		FALSE
ENSG00000121680	PEX16	BCP-ALL	FALSE	1586	0.0356657	FALSE		FALSE
ENSG00000165416	SUGT1	BCP-ALL	FALSE	1587	0.0356594	FALSE		FALSE
ENSG00000113013	HSPA9	BCP-ALL	FALSE	1588	0.0356239	FALSE		FALSE
ENSG00000160799	CCDC12	BCP-ALL	FALSE	1589	0.0356185	FALSE		FALSE
ENSG00000177084	POLE	BCP-ALL	FALSE	1590	0.0356125	TRUE	TSG	TRUE	ambiguous
ENSG00000185420	SMYD3	BCP-ALL	FALSE	1591	0.0355915	FALSE		FALSE
ENSG00000170035	UBE2E3	BCP-ALL	FALSE	1592	0.0355773	FALSE		FALSE
ENSG00000114270	COL7A1	BCP-ALL	FALSE	1593	0.0355451	FALSE		FALSE
ENSG00000179262	RAD23A	BCP-ALL	FALSE	1594	0.0355353	FALSE		FALSE
ENSG00000138002	IFT172	BCP-ALL	FALSE	1595	0.0355312	FALSE		FALSE
ENSG00000168538	TRAPPC11	BCP-ALL	FALSE	1596	0.0355259	FALSE		FALSE
ENSG00000162736	NCSTN	BCP-ALL	FALSE	1597	0.0354918	FALSE		FALSE
ENSG00000096872	IFT74	BCP-ALL	FALSE	1598	0.0354689	FALSE		FALSE
ENSG00000090376	IRAK3	BCP-ALL	FALSE	1599	0.035452	FALSE		FALSE
ENSG00000036549	AC118549.1	BCP-ALL	FALSE	1600	0.0354516	FALSE		FALSE
ENSG00000197746	PSAP	BCP-ALL	FALSE	1601	0.0354409	FALSE		FALSE
ENSG00000187522	HSPA14	BCP-ALL	FALSE	1602	0.0354245	FALSE		FALSE
ENSG00000168961	LGALS9	BCP-ALL	FALSE	1603	0.0354138	FALSE		FALSE
ENSG00000167658	EEF2	BCP-ALL	FALSE	1604	0.0353917	FALSE		FALSE
ENSG00000137814	HAUS2	BCP-ALL	FALSE	1605	0.0353529	FALSE		FALSE
ENSG00000167674	HDGFL2	BCP-ALL	FALSE	1606	0.035328	FALSE		FALSE
ENSG00000143793	C1orf35	BCP-ALL	FALSE	1607	0.0353239	FALSE		FALSE
ENSG00000138071	ACTR2	BCP-ALL	FALSE	1608	0.0353233	FALSE		FALSE
ENSG00000115694	STK25	BCP-ALL	FALSE	1609	0.0353216	FALSE		FALSE
ENSG00000136929	HEMGN	BCP-ALL	FALSE	1610	0.0353052	FALSE		FALSE
ENSG00000140526	ABHD2	BCP-ALL	FALSE	1611	0.0353006	FALSE		FALSE
ENSG00000180573	H2AC6	BCP-ALL	FALSE	1612	0.0352996	FALSE		FALSE
ENSG00000107968	MAP3K8	BCP-ALL	FALSE	1613	0.0352802	FALSE		FALSE
ENSG00000151503	NCAPD3	BCP-ALL	FALSE	1614	0.035214	FALSE		FALSE
ENSG00000143727	ACP1	BCP-ALL	FALSE	1615	0.0352009	FALSE		FALSE
ENSG00000139579	NABP2	BCP-ALL	FALSE	1616	0.0351911	FALSE		FALSE
ENSG00000143190	POU2F1	BCP-ALL	FALSE	1617	0.035185	FALSE		FALSE
ENSG00000006530	AGK	BCP-ALL	FALSE	1618	0.0351588	FALSE		FALSE
ENSG00000123358	NR4A1	BCP-ALL	FALSE	1619	0.0351564	FALSE		FALSE
ENSG00000121064	SCPEP1	BCP-ALL	FALSE	1620	0.0351276	FALSE		FALSE
ENSG00000153339	TRAPPC8	BCP-ALL	FALSE	1621	0.0351237	FALSE		FALSE
ENSG00000164543	STK17A	BCP-ALL	FALSE	1622	0.0351103	FALSE		FALSE
ENSG00000032219	ARID4A	BCP-ALL	FALSE	1623	0.0350854	FALSE		FALSE
ENSG00000163939	PBRM1	BCP-ALL	FALSE	1624	0.0350829	TRUE	TSG	TRUE	LoF
ENSG00000135093	USP30	BCP-ALL	FALSE	1625	0.0350742	FALSE		FALSE
ENSG00000181929	PRKAG1	BCP-ALL	FALSE	1626	0.0350672	FALSE		FALSE
ENSG00000105372	RPS19	BCP-ALL	FALSE	1627	0.0350593	FALSE		FALSE
ENSG00000145191	EIF2B5	BCP-ALL	FALSE	1628	0.0350234	FALSE		FALSE
ENSG00000198917	SPOUT1	BCP-ALL	FALSE	1629	0.0350121	FALSE		FALSE
ENSG00000047579	DTNBP1	BCP-ALL	FALSE	1630	0.0349992	FALSE		FALSE
ENSG00000139168	ZCRB1	BCP-ALL	FALSE	1631	0.034955	FALSE		TRUE	LoF
ENSG00000164047	CAMP	BCP-ALL	FALSE	1632	0.0349527	FALSE		FALSE
ENSG00000034152	MAP2K3	BCP-ALL	FALSE	1633	0.0349252	FALSE		FALSE
ENSG00000205571	SMN2	BCP-ALL	FALSE	1634	0.0349121	FALSE		FALSE
ENSG00000204856	FAM216A	BCP-ALL	FALSE	1635	0.0349056	FALSE		FALSE
ENSG00000114062	UBE3A	BCP-ALL	FALSE	1636	0.0348826	FALSE		FALSE
ENSG00000106624	AEBP1	BCP-ALL	FALSE	1637	0.0348727	FALSE		FALSE
ENSG00000164821	DEFA4	BCP-ALL	FALSE	1638	0.0348529	FALSE		FALSE
ENSG00000173113	TRMT112	BCP-ALL	FALSE	1639	0.0348423	FALSE		FALSE
ENSG00000138336	TET1	BCP-ALL	TRUE	1640	0.0348411	TRUE	oncogene, TSG, fusion	TRUE	ambiguous
ENSG00000130811	EIF3G	BCP-ALL	FALSE	1641	0.03481	FALSE		FALSE
ENSG00000108854	SMURF2	BCP-ALL	FALSE	1642	0.0348083	FALSE		FALSE
ENSG00000141503	MINK1	BCP-ALL	FALSE	1643	0.0348008	FALSE		FALSE
ENSG00000105656	ELL	BCP-ALL	TRUE	1644	0.0347919	TRUE	TSG, fusion	TRUE	ambiguous
ENSG00000156171	DRAM2	BCP-ALL	FALSE	1645	0.0347894	FALSE		FALSE
ENSG00000118640	VAMP8	BCP-ALL	FALSE	1646	0.0347736	FALSE		FALSE
ENSG00000131558	EXOC4	BCP-ALL	FALSE	1647	0.0347533	FALSE		FALSE
ENSG00000120802	TMPO	BCP-ALL	FALSE	1648	0.0347104	FALSE		FALSE
ENSG00000038382	TRIO	BCP-ALL	FALSE	1649	0.0346993	FALSE		FALSE
ENSG00000148090	AUH	BCP-ALL	FALSE	1650	0.0346968	FALSE		FALSE
ENSG00000198015	MRPL42	BCP-ALL	FALSE	1651	0.0346833	FALSE		FALSE
ENSG00000083720	OXCT1	BCP-ALL	FALSE	1652	0.0346698	FALSE		FALSE
ENSG00000108561	C1QBP	BCP-ALL	FALSE	1653	0.0346587	FALSE		FALSE
ENSG00000237441	RGL2	BCP-ALL	FALSE	1654	0.0346516	FALSE		FALSE
ENSG00000185787	MORF4L1	BCP-ALL	FALSE	1655	0.0346508	FALSE		FALSE
ENSG00000107362	ABHD17B	BCP-ALL	FALSE	1656	0.0346286	FALSE		FALSE
ENSG00000118961	LDAH	BCP-ALL	FALSE	1657	0.0346154	FALSE		FALSE
ENSG00000105053	VRK3	BCP-ALL	FALSE	1658	0.0345688	FALSE		FALSE
ENSG00000130294	KIF1A	BCP-ALL	FALSE	1659	0.034563	FALSE		FALSE
ENSG00000011454	RABGAP1	BCP-ALL	FALSE	1660	0.0345424	FALSE		FALSE
ENSG00000028310	BRD9	BCP-ALL	FALSE	1661	0.0345412	FALSE		FALSE
ENSG00000102030	NAA10	BCP-ALL	FALSE	1662	0.0345281	FALSE		FALSE
ENSG00000106100	NOD1	BCP-ALL	FALSE	1663	0.0344711	FALSE		FALSE
ENSG00000165406	MARCHF8	BCP-ALL	FALSE	1664	0.0344659	FALSE		FALSE
ENSG00000065427	KARS1	BCP-ALL	FALSE	1665	0.0344608	FALSE		FALSE
ENSG00000143970	ASXL2	BCP-ALL	TRUE	1666	0.0344502	TRUE	TSG	TRUE	LoF
ENSG00000258890	CEP95	BCP-ALL	FALSE	1667	0.0344294	FALSE		FALSE
ENSG00000131844	MCCC2	BCP-ALL	FALSE	1668	0.0344273	FALSE		FALSE
ENSG00000112290	WASF1	BCP-ALL	FALSE	1669	0.0344187	FALSE		FALSE
ENSG00000135506	OS9	BCP-ALL	FALSE	1670	0.034406	FALSE		FALSE
ENSG00000006125	AP2B1	BCP-ALL	FALSE	1671	0.0343917	FALSE		FALSE
ENSG00000125885	MCM8	BCP-ALL	FALSE	1672	0.0343737	FALSE		FALSE
ENSG00000178922	HYI	BCP-ALL	FALSE	1673	0.0343578	FALSE		FALSE
ENSG00000130255	RPL36	BCP-ALL	FALSE	1674	0.0343543	FALSE		FALSE
ENSG00000198554	WDHD1	BCP-ALL	FALSE	1675	0.0343179	FALSE		FALSE
ENSG00000008294	SPAG9	BCP-ALL	FALSE	1676	0.0343167	FALSE		FALSE
ENSG00000112367	FIG4	BCP-ALL	FALSE	1677	0.0343099	FALSE		FALSE
ENSG00000112511	PHF1	BCP-ALL	FALSE	1678	0.0343094	FALSE		FALSE
ENSG00000007392	LUC7L	BCP-ALL	FALSE	1679	0.0343067	FALSE		FALSE
ENSG00000140740	UQCRC2	BCP-ALL	FALSE	1680	0.0342982	FALSE		FALSE
ENSG00000084463	WBP11	BCP-ALL	FALSE	1681	0.0342929	FALSE		FALSE
ENSG00000184640	SEPTIN9	BCP-ALL	TRUE	1682	0.03429	TRUE	fusion	FALSE
ENSG00000160710	ADAR	BCP-ALL	FALSE	1683	0.0342608	FALSE		FALSE
ENSG00000152457	DCLRE1C	BCP-ALL	FALSE	1684	0.0342567	FALSE		FALSE
ENSG00000244734	HBB	BCP-ALL	FALSE	1685	0.0342559	FALSE		FALSE
ENSG00000111860	CEP85L	BCP-ALL	FALSE	1686	0.0342457	FALSE		FALSE
ENSG00000116539	ASH1L	BCP-ALL	FALSE	1687	0.0342351	FALSE		FALSE
ENSG00000242372	EIF6	BCP-ALL	FALSE	1688	0.0342304	FALSE		FALSE
ENSG00000105618	PRPF31	BCP-ALL	FALSE	1689	0.0342252	FALSE		FALSE
ENSG00000110514	MADD	BCP-ALL	FALSE	1690	0.0342178	FALSE		FALSE
ENSG00000123983	ACSL3	BCP-ALL	FALSE	1691	0.0342077	TRUE	fusion	TRUE	Act
ENSG00000123091	RNF11	BCP-ALL	FALSE	1692	0.034205	FALSE		FALSE
ENSG00000130340	SNX9	BCP-ALL	FALSE	1693	0.0341973	FALSE		FALSE
ENSG00000153815	CMIP	BCP-ALL	FALSE	1694	0.0341958	FALSE		FALSE
ENSG00000008853	RHOBTB2	BCP-ALL	FALSE	1695	0.0341694	FALSE		FALSE
ENSG00000088387	DOCK9	BCP-ALL	FALSE	1696	0.0341603	FALSE		FALSE
ENSG00000170322	NFRKB	BCP-ALL	FALSE	1697	0.0341311	FALSE		FALSE
ENSG00000186468	RPS23	BCP-ALL	FALSE	1698	0.0341307	FALSE		FALSE
ENSG00000120694	HSPH1	BCP-ALL	FALSE	1699	0.0341134	FALSE		FALSE
ENSG00000077585	GPR137B	BCP-ALL	FALSE	1700	0.0341123	FALSE		FALSE
ENSG00000060339	CCAR1	BCP-ALL	FALSE	1701	0.0341086	FALSE		FALSE
ENSG00000196862	RGPD4	BCP-ALL	FALSE	1702	0.0341019	FALSE		FALSE
ENSG00000133243	BTBD2	BCP-ALL	FALSE	1703	0.0340744	FALSE		FALSE
ENSG00000149930	TAOK2	BCP-ALL	FALSE	1704	0.0340654	FALSE		FALSE
ENSG00000123737	EXOSC9	BCP-ALL	FALSE	1705	0.0340617	FALSE		FALSE
ENSG00000159921	GNE	BCP-ALL	FALSE	1706	0.0340515	FALSE		FALSE
ENSG00000105676	ARMC6	BCP-ALL	FALSE	1707	0.0340259	FALSE		FALSE
ENSG00000115234	SNX17	BCP-ALL	FALSE	1708	0.0340202	FALSE		FALSE
ENSG00000178950	GAK	BCP-ALL	FALSE	1709	0.0340164	FALSE		FALSE
ENSG00000167552	TUBA1A	BCP-ALL	FALSE	1710	0.0340099	FALSE		FALSE
ENSG00000113719	ERGIC1	BCP-ALL	FALSE	1711	0.0339982	FALSE		FALSE
ENSG00000135473	PAN2	BCP-ALL	FALSE	1712	0.0339977	FALSE		FALSE
ENSG00000130309	COLGALT1	BCP-ALL	FALSE	1713	0.0339677	FALSE		FALSE
ENSG00000086200	IPO11	BCP-ALL	FALSE	1714	0.0339549	FALSE		FALSE
ENSG00000184271	POU6F1	BCP-ALL	FALSE	1715	0.0338852	FALSE		FALSE
ENSG00000135624	CCT7	BCP-ALL	FALSE	1716	0.033885	FALSE		FALSE
ENSG00000167632	TRAPPC9	BCP-ALL	FALSE	1717	0.0338729	FALSE		FALSE
ENSG00000137575	SDCBP	BCP-ALL	FALSE	1718	0.0338573	FALSE		FALSE
ENSG00000204371	EHMT2	BCP-ALL	FALSE	1719	0.0338301	FALSE		FALSE
ENSG00000249931	GOLGA8K	BCP-ALL	FALSE	1720	0.0338074	FALSE		FALSE
ENSG00000037474	NSUN2	BCP-ALL	FALSE	1721	0.0337923	FALSE		FALSE
ENSG00000148175	STOM	BCP-ALL	FALSE	1722	0.0337899	FALSE		FALSE
ENSG00000165280	VCP	BCP-ALL	FALSE	1723	0.0337838	FALSE		FALSE
ENSG00000094975	SUCO	BCP-ALL	FALSE	1724	0.0337772	FALSE		FALSE
ENSG00000107290	SETX	BCP-ALL	FALSE	1725	0.0337766	FALSE		FALSE
ENSG00000112033	PPARD	BCP-ALL	FALSE	1726	0.0337739	FALSE		FALSE
ENSG00000148840	PPRC1	BCP-ALL	FALSE	1727	0.0337514	FALSE		FALSE
ENSG00000142657	PGD	BCP-ALL	FALSE	1728	0.0337462	FALSE		FALSE
ENSG00000186340	THBS2	BCP-ALL	FALSE	1729	0.0337192	FALSE		FALSE
ENSG00000128829	EIF2AK4	BCP-ALL	FALSE	1730	0.0337183	FALSE		FALSE
ENSG00000100225	FBXO7	BCP-ALL	FALSE	1731	0.0337183	FALSE		FALSE
ENSG00000163220	S100A9	BCP-ALL	FALSE	1732	0.0337031	FALSE		FALSE
ENSG00000135486	HNRNPA1	BCP-ALL	FALSE	1733	0.0336987	FALSE		FALSE
ENSG00000136141	LRCH1	BCP-ALL	FALSE	1734	0.0336888	FALSE		FALSE
ENSG00000114021	NIT2	BCP-ALL	FALSE	1735	0.0336817	FALSE		FALSE
ENSG00000112305	SMAP1	BCP-ALL	FALSE	1736	0.0336807	FALSE		FALSE
ENSG00000162591	MEGF6	BCP-ALL	FALSE	1737	0.0336761	FALSE		FALSE
ENSG00000204936	CD177	BCP-ALL	FALSE	1738	0.0336674	FALSE		FALSE
ENSG00000161835	GRASP	BCP-ALL	FALSE	1739	0.0336642	FALSE		FALSE
ENSG00000126773	PCNX4	BCP-ALL	FALSE	1740	0.0336463	FALSE		FALSE
ENSG00000079616	KIF22	BCP-ALL	FALSE	1741	0.0336459	FALSE		FALSE
ENSG00000143033	MTF2	BCP-ALL	FALSE	1742	0.0336423	FALSE		FALSE
ENSG00000169727	GPS1	BCP-ALL	FALSE	1743	0.0336219	FALSE		FALSE
ENSG00000168918	INPP5D	BCP-ALL	FALSE	1744	0.0336183	FALSE		FALSE
ENSG00000188313	PLSCR1	BCP-ALL	FALSE	1745	0.0336112	FALSE		FALSE
ENSG00000168702	LRP1B	BCP-ALL	TRUE	1746	0.0336063	TRUE	TSG	TRUE	LoF
ENSG00000169627	BOLA2B	BCP-ALL	FALSE	1747	0.0335436	FALSE		FALSE
ENSG00000132274	TRIM22	BCP-ALL	FALSE	1748	0.0335308	FALSE		FALSE
ENSG00000189266	PNRC2	BCP-ALL	FALSE	1749	0.0335177	FALSE		FALSE
ENSG00000136699	SMPD4	BCP-ALL	FALSE	1750	0.0335036	FALSE		FALSE
ENSG00000160214	RRP1	BCP-ALL	FALSE	1751	0.0335025	FALSE		FALSE
ENSG00000114098	ARMC8	BCP-ALL	FALSE	1752	0.033488	FALSE		FALSE
ENSG00000116670	MAD2L2	BCP-ALL	FALSE	1753	0.0334867	FALSE		FALSE
ENSG00000170638	TRABD	BCP-ALL	FALSE	1754	0.0334807	FALSE		FALSE
ENSG00000139292	LGR5	BCP-ALL	FALSE	1755	0.0334521	FALSE		FALSE
ENSG00000107643	MAPK8	BCP-ALL	FALSE	1756	0.0334452	FALSE		FALSE
ENSG00000047849	MAP4	BCP-ALL	FALSE	1757	0.0334341	FALSE		FALSE
ENSG00000142089	IFITM3	BCP-ALL	FALSE	1758	0.0334313	FALSE		FALSE
ENSG00000172578	KLHL6	BCP-ALL	TRUE	1759	0.0334159	FALSE		TRUE	LoF
ENSG00000069869	NEDD4	BCP-ALL	FALSE	1760	0.0334065	FALSE		FALSE
ENSG00000131462	TUBG1	BCP-ALL	FALSE	1761	0.0334033	FALSE		FALSE
ENSG00000266338	NBPF15	BCP-ALL	FALSE	1762	0.0333893	FALSE		FALSE
ENSG00000175198	PCCA	BCP-ALL	FALSE	1763	0.0333782	FALSE		FALSE
ENSG00000134744	TUT4	BCP-ALL	FALSE	1764	0.0333779	FALSE		FALSE
ENSG00000093009	CDC45	BCP-ALL	FALSE	1765	0.0333499	FALSE		FALSE
ENSG00000109536	FRG1	BCP-ALL	FALSE	1766	0.0333496	FALSE		FALSE
ENSG00000185189	NRBP2	BCP-ALL	FALSE	1767	0.0333333	FALSE		FALSE
ENSG00000169239	CA5B	BCP-ALL	FALSE	1768	0.0333329	FALSE		FALSE
ENSG00000131876	SNRPA1	BCP-ALL	FALSE	1769	0.0333142	FALSE		FALSE
ENSG00000115539	PDCL3	BCP-ALL	FALSE	1770	0.0333079	FALSE		FALSE
ENSG00000214253	FIS1	BCP-ALL	FALSE	1771	0.0332835	FALSE		FALSE
ENSG00000189091	SF3B3	BCP-ALL	FALSE	1772	0.0332786	FALSE		FALSE
ENSG00000115839	RAB3GAP1	BCP-ALL	FALSE	1773	0.0332612	FALSE		FALSE
ENSG00000122512	PMS2	BCP-ALL	FALSE	1774	0.0332558	TRUE	TSG	TRUE	LoF
ENSG00000112851	ERBIN	BCP-ALL	FALSE	1775	0.033254	FALSE		FALSE
ENSG00000066923	STAG3	BCP-ALL	FALSE	1776	0.033251	FALSE		FALSE
ENSG00000248333	CDK11B	BCP-ALL	FALSE	1777	0.033237	FALSE		FALSE
ENSG00000134900	TPP2	BCP-ALL	FALSE	1778	0.033224	FALSE		FALSE
ENSG00000140988	RPS2	BCP-ALL	FALSE	1779	0.0331985	FALSE		FALSE
ENSG00000090273	NUDC	BCP-ALL	FALSE	1780	0.0331812	FALSE		FALSE
ENSG00000162511	LAPTM5	BCP-ALL	FALSE	1781	0.0331746	FALSE		FALSE
ENSG00000167671	UBXN6	BCP-ALL	FALSE	1782	0.0331725	FALSE		FALSE
ENSG00000010671	BTK	BCP-ALL	TRUE	1783	0.033158	TRUE	oncogene, TSG	TRUE	Act
ENSG00000177917	ARL6IP6	BCP-ALL	FALSE	1784	0.0331528	FALSE		FALSE
ENSG00000185158	LRRC37B	BCP-ALL	FALSE	1785	0.0331347	FALSE		FALSE
ENSG00000106665	CLIP2	BCP-ALL	FALSE	1786	0.0331344	FALSE		FALSE
ENSG00000174428	GTF2IRD2B	BCP-ALL	FALSE	1787	0.0331272	FALSE		FALSE
ENSG00000054267	ARID4B	BCP-ALL	FALSE	1788	0.0331253	FALSE		FALSE
ENSG00000137965	IFI44	BCP-ALL	FALSE	1789	0.0331247	FALSE		FALSE
ENSG00000111731	C2CD5	BCP-ALL	FALSE	1790	0.0331148	FALSE		FALSE
ENSG00000123374	CDK2	BCP-ALL	FALSE	1791	0.0330822	FALSE		FALSE
ENSG00000119321	FKBP15	BCP-ALL	FALSE	1792	0.0330612	FALSE		FALSE
ENSG00000140564	FURIN	BCP-ALL	FALSE	1793	0.0330501	FALSE		FALSE
ENSG00000170759	KIF5B	BCP-ALL	FALSE	1794	0.0330242	TRUE	fusion	TRUE	Act
ENSG00000214078	CPNE1	BCP-ALL	FALSE	1795	0.0330221	FALSE		FALSE
ENSG00000117748	RPA2	BCP-ALL	FALSE	1796	0.0329909	FALSE		FALSE
ENSG00000174485	DENND4A	BCP-ALL	FALSE	1797	0.0329863	FALSE		FALSE
ENSG00000138160	KIF11	BCP-ALL	FALSE	1798	0.0329727	FALSE		FALSE
ENSG00000170525	PFKFB3	BCP-ALL	FALSE	1799	0.0329695	FALSE		FALSE
ENSG00000004059	ARF5	BCP-ALL	FALSE	1800	0.0329692	FALSE		FALSE
ENSG00000112149	CD83	BCP-ALL	FALSE	1801	0.0329518	FALSE		FALSE
ENSG00000133193	FAM104A	BCP-ALL	FALSE	1802	0.032927	FALSE		FALSE
ENSG00000084070	SMAP2	BCP-ALL	FALSE	1803	0.0329236	FALSE		FALSE
ENSG00000112685	EXOC2	BCP-ALL	FALSE	1804	0.0328967	FALSE		FALSE
ENSG00000196961	AP2A1	BCP-ALL	FALSE	1805	0.0328844	FALSE		FALSE
ENSG00000204469	PRRC2A	BCP-ALL	FALSE	1806	0.0328796	FALSE		FALSE
ENSG00000030582	GRN	BCP-ALL	FALSE	1807	0.0328772	FALSE		FALSE
ENSG00000134057	CCNB1	BCP-ALL	FALSE	1808	0.0328642	FALSE		FALSE
ENSG00000115484	CCT4	BCP-ALL	FALSE	1809	0.0328429	FALSE		FALSE
ENSG00000174953	DHX36	BCP-ALL	FALSE	1810	0.032835	FALSE		FALSE
ENSG00000171109	MFN1	BCP-ALL	FALSE	1811	0.032828	FALSE		FALSE
ENSG00000124571	XPO5	BCP-ALL	FALSE	1812	0.0328215	FALSE		FALSE
ENSG00000172932	ANKRD13D	BCP-ALL	FALSE	1813	0.0328145	FALSE		FALSE
ENSG00000157540	DYRK1A	BCP-ALL	FALSE	1814	0.0327992	FALSE		FALSE
ENSG00000150787	PTS	BCP-ALL	FALSE	1815	0.0327886	FALSE		FALSE
ENSG00000067704	IARS2	BCP-ALL	FALSE	1816	0.0327853	FALSE		FALSE
ENSG00000118418	HMGN3	BCP-ALL	FALSE	1817	0.0327741	FALSE		FALSE
ENSG00000238083	LRRC37A2	BCP-ALL	FALSE	1818	0.0327699	FALSE		FALSE
ENSG00000179091	CYC1	BCP-ALL	FALSE	1819	0.032755	FALSE		FALSE
ENSG00000205336	ADGRG1	BCP-ALL	FALSE	1820	0.032748	FALSE		FALSE
ENSG00000011478	QPCTL	BCP-ALL	FALSE	1821	0.0327413	FALSE		FALSE
ENSG00000143995	MEIS1	BCP-ALL	FALSE	1822	0.0327365	FALSE		FALSE
ENSG00000099860	GADD45B	BCP-ALL	FALSE	1823	0.0327147	FALSE		FALSE
ENSG00000115750	TAF1B	BCP-ALL	FALSE	1824	0.0327118	FALSE		FALSE
ENSG00000164300	SERINC5	BCP-ALL	FALSE	1825	0.0327114	FALSE		FALSE
ENSG00000245848	CEBPA	BCP-ALL	TRUE	1826	0.0326979	TRUE	TSG	TRUE	ambiguous
ENSG00000183684	ALYREF	BCP-ALL	FALSE	1827	0.0326979	FALSE		FALSE
ENSG00000159200	RCAN1	BCP-ALL	FALSE	1828	0.0326952	FALSE		FALSE
ENSG00000100519	PSMC6	BCP-ALL	FALSE	1829	0.0326829	FALSE		FALSE
ENSG00000125877	ITPA	BCP-ALL	FALSE	1830	0.0326656	FALSE		FALSE
ENSG00000110315	RNF141	BCP-ALL	FALSE	1831	0.0326632	FALSE		FALSE
ENSG00000136560	TANK	BCP-ALL	FALSE	1832	0.0326551	FALSE		FALSE
ENSG00000168003	SLC3A2	BCP-ALL	FALSE	1833	0.0326484	FALSE		FALSE
ENSG00000185896	LAMP1	BCP-ALL	FALSE	1834	0.032647	FALSE		FALSE
ENSG00000198805	PNP	BCP-ALL	FALSE	1835	0.0326448	FALSE		FALSE
ENSG00000073921	PICALM	BCP-ALL	TRUE	1836	0.0326373	TRUE	fusion	FALSE
ENSG00000139618	BRCA2	BCP-ALL	TRUE	1837	0.032635	TRUE	TSG	TRUE	LoF
ENSG00000112343	TRIM38	BCP-ALL	FALSE	1838	0.0326305	FALSE		FALSE
ENSG00000145216	FIP1L1	BCP-ALL	TRUE	1839	0.0326276	TRUE	fusion	FALSE
ENSG00000159363	ATP13A2	BCP-ALL	FALSE	1840	0.032622	FALSE		FALSE
ENSG00000122966	CIT	BCP-ALL	FALSE	1841	0.0326169	FALSE		FALSE
ENSG00000104093	DMXL2	BCP-ALL	FALSE	1842	0.032603	FALSE		FALSE
ENSG00000079308	TNS1	BCP-ALL	FALSE	1843	0.0326004	FALSE		FALSE
ENSG00000156804	FBXO32	BCP-ALL	FALSE	1844	0.0325981	FALSE		FALSE
ENSG00000214026	MRPL23	BCP-ALL	FALSE	1845	0.0325967	FALSE		FALSE
ENSG00000138814	PPP3CA	BCP-ALL	FALSE	1846	0.0325929	FALSE		TRUE	LoF
ENSG00000159086	PAXBP1	BCP-ALL	FALSE	1847	0.0325907	FALSE		FALSE
ENSG00000142208	AKT1	BCP-ALL	FALSE	1848	0.0325824	TRUE	oncogene	TRUE	Act
ENSG00000113441	LNPEP	BCP-ALL	FALSE	1849	0.0325778	FALSE		FALSE
ENSG00000168005	SPINDOC	BCP-ALL	FALSE	1850	0.0325619	FALSE		FALSE
ENSG00000151726	ACSL1	BCP-ALL	FALSE	1851	0.0325491	FALSE		FALSE
ENSG00000114127	XRN1	BCP-ALL	FALSE	1852	0.032544	FALSE		FALSE
ENSG00000144224	UBXN4	BCP-ALL	FALSE	1853	0.0325031	FALSE		FALSE
ENSG00000067560	RHOA	BCP-ALL	TRUE	1854	0.0324864	TRUE	oncogene, TSG	TRUE	Act
ENSG00000116691	MIIP	BCP-ALL	FALSE	1855	0.0324742	FALSE		FALSE
ENSG00000110075	PPP6R3	BCP-ALL	FALSE	1856	0.0324696	FALSE		FALSE
ENSG00000141258	SGSM2	BCP-ALL	FALSE	1857	0.0324691	FALSE		FALSE
ENSG00000165996	HACD1	BCP-ALL	FALSE	1858	0.0324482	FALSE		FALSE
ENSG00000136758	YME1L1	BCP-ALL	FALSE	1859	0.0324446	FALSE		FALSE
ENSG00000197816	CCDC180	BCP-ALL	FALSE	1860	0.0324354	FALSE		FALSE
ENSG00000179869	ABCA13	BCP-ALL	FALSE	1861	0.032394	FALSE		FALSE
ENSG00000132300	PTCD3	BCP-ALL	FALSE	1862	0.0323787	FALSE		FALSE
ENSG00000133030	MPRIP	BCP-ALL	FALSE	1863	0.0323715	FALSE		FALSE
ENSG00000130402	ACTN4	BCP-ALL	FALSE	1864	0.0323671	FALSE		FALSE
ENSG00000101752	MIB1	BCP-ALL	FALSE	1865	0.0323598	FALSE		FALSE
ENSG00000160305	DIP2A	BCP-ALL	FALSE	1866	0.032359	FALSE		FALSE
ENSG00000170275	CRTAP	BCP-ALL	FALSE	1867	0.0323549	FALSE		FALSE
ENSG00000100991	TRPC4AP	BCP-ALL	FALSE	1868	0.0323424	FALSE		FALSE
ENSG00000100226	GTPBP1	BCP-ALL	FALSE	1869	0.0323423	FALSE		FALSE
ENSG00000115524	SF3B1	BCP-ALL	TRUE	1870	0.0323396	TRUE	oncogene	TRUE	Act
ENSG00000102007	PLP2	BCP-ALL	FALSE	1871	0.0323348	FALSE		FALSE
ENSG00000118965	WDR35	BCP-ALL	FALSE	1872	0.0323325	FALSE		FALSE
ENSG00000167815	PRDX2	BCP-ALL	FALSE	1873	0.0323221	FALSE		FALSE
ENSG00000166946	CCNDBP1	BCP-ALL	FALSE	1874	0.0323004	FALSE		FALSE
ENSG00000115307	AUP1	BCP-ALL	FALSE	1875	0.0322813	FALSE		FALSE
ENSG00000135316	SYNCRIP	BCP-ALL	FALSE	1876	0.0322745	FALSE		FALSE
ENSG00000103404	USP31	BCP-ALL	FALSE	1877	0.0322724	FALSE		FALSE
ENSG00000054118	THRAP3	BCP-ALL	FALSE	1878	0.0322609	TRUE	fusion	FALSE
ENSG00000100462	PRMT5	BCP-ALL	FALSE	1879	0.0322506	FALSE		FALSE
ENSG00000068796	KIF2A	BCP-ALL	FALSE	1880	0.0322144	FALSE		FALSE
ENSG00000110768	GTF2H1	BCP-ALL	FALSE	1881	0.0321856	FALSE		FALSE
ENSG00000085224	ATRX	BCP-ALL	TRUE	1882	0.0321836	TRUE	TSG	TRUE	LoF
ENSG00000197808	ZNF461	BCP-ALL	FALSE	1883	0.0321261	FALSE		FALSE
ENSG00000136169	SETDB2	BCP-ALL	FALSE	1884	0.0321006	FALSE		FALSE
ENSG00000161800	RACGAP1	BCP-ALL	FALSE	1885	0.0320921	FALSE		FALSE
ENSG00000119801	YPEL5	BCP-ALL	FALSE	1886	0.0320737	FALSE		FALSE
ENSG00000082269	FAM135A	BCP-ALL	FALSE	1887	0.0320339	FALSE		FALSE
ENSG00000072401	UBE2D1	BCP-ALL	FALSE	1888	0.0320124	FALSE		FALSE
ENSG00000179222	MAGED1	BCP-ALL	FALSE	1889	0.0320094	FALSE		FALSE
ENSG00000104312	RIPK2	BCP-ALL	FALSE	1890	0.0320063	FALSE		FALSE
ENSG00000107201	DDX58	BCP-ALL	FALSE	1891	0.0319983	FALSE		FALSE
ENSG00000119685	TTLL5	BCP-ALL	FALSE	1892	0.0319565	FALSE		FALSE
ENSG00000152518	ZFP36L2	BCP-ALL	FALSE	1893	0.0319489	FALSE		FALSE
ENSG00000175931	UBE2O	BCP-ALL	FALSE	1894	0.0319486	FALSE		FALSE
ENSG00000144674	GOLGA4	BCP-ALL	FALSE	1895	0.0319434	FALSE		FALSE
ENSG00000059573	ALDH18A1	BCP-ALL	FALSE	1896	0.0319372	FALSE		FALSE
ENSG00000157181	ODR4	BCP-ALL	FALSE	1897	0.0319284	FALSE		FALSE
ENSG00000089022	MAPKAPK5	BCP-ALL	FALSE	1898	0.0319261	FALSE		FALSE
ENSG00000165124	SVEP1	BCP-ALL	FALSE	1899	0.0318973	FALSE		FALSE
ENSG00000114770	ABCC5	BCP-ALL	FALSE	1900	0.0318725	FALSE		FALSE
ENSG00000000938	FGR	BCP-ALL	FALSE	1901	0.031803	FALSE		FALSE
ENSG00000140105	WARS1	BCP-ALL	FALSE	1902	0.0317991	FALSE		FALSE
ENSG00000084090	STARD7	BCP-ALL	FALSE	1903	0.0317942	FALSE		FALSE
ENSG00000134243	SORT1	BCP-ALL	FALSE	1904	0.03179	FALSE		FALSE
ENSG00000007923	DNAJC11	BCP-ALL	FALSE	1905	0.0317773	FALSE		FALSE
ENSG00000241058	NSUN6	BCP-ALL	FALSE	1906	0.0317759	FALSE		FALSE
ENSG00000123338	NCKAP1L	BCP-ALL	FALSE	1907	0.0317663	FALSE		FALSE
ENSG00000126561	STAT5A	BCP-ALL	FALSE	1908	0.0317386	FALSE		FALSE
ENSG00000063244	U2AF2	BCP-ALL	TRUE	1909	0.03171	FALSE		TRUE	Act
ENSG00000064763	FAR2	BCP-ALL	FALSE	1910	0.0317008	FALSE		FALSE
ENSG00000118680	MYL12B	BCP-ALL	FALSE	1911	0.0316977	FALSE		FALSE
ENSG00000163781	TOPBP1	BCP-ALL	FALSE	1912	0.0316869	FALSE		FALSE
ENSG00000162191	UBXN1	BCP-ALL	FALSE	1913	0.0316839	FALSE		FALSE
ENSG00000055483	AC022966.1	BCP-ALL	FALSE	1914	0.0316747	FALSE		FALSE
ENSG00000108963	DPH1	BCP-ALL	FALSE	1915	0.0316723	FALSE		FALSE
ENSG00000057608	GDI2	BCP-ALL	FALSE	1916	0.0316607	FALSE		FALSE
ENSG00000156482	RPL30	BCP-ALL	FALSE	1917	0.0316538	FALSE		FALSE
ENSG00000109971	HSPA8	BCP-ALL	FALSE	1918	0.0316516	FALSE		FALSE
ENSG00000141627	DYM	BCP-ALL	FALSE	1919	0.0316308	FALSE		FALSE
ENSG00000165219	GAPVD1	BCP-ALL	FALSE	1920	0.031593	FALSE		FALSE
ENSG00000146067	FAM193B	BCP-ALL	FALSE	1921	0.0315818	FALSE		FALSE
ENSG00000159579	RSPRY1	BCP-ALL	FALSE	1922	0.0315589	FALSE		FALSE
ENSG00000002834	LASP1	BCP-ALL	TRUE	1923	0.0315587	TRUE	fusion	FALSE
ENSG00000074755	ZZEF1	BCP-ALL	FALSE	1924	0.0315568	FALSE		FALSE
ENSG00000112787	FBRSL1	BCP-ALL	FALSE	1925	0.0315218	FALSE		FALSE
ENSG00000135862	LAMC1	BCP-ALL	FALSE	1926	0.0315116	FALSE		FALSE
ENSG00000171643	S100Z	BCP-ALL	FALSE	1927	0.0315051	FALSE		FALSE
ENSG00000148672	GLUD1	BCP-ALL	FALSE	1928	0.0314928	FALSE		FALSE
ENSG00000130413	STK33	BCP-ALL	FALSE	1929	0.0314805	FALSE		FALSE
ENSG00000107672	NSMCE4A	BCP-ALL	FALSE	1930	0.0314614	FALSE		FALSE
ENSG00000130741	EIF2S3	BCP-ALL	FALSE	1931	0.0314546	FALSE		FALSE
ENSG00000116459	ATP5PB	BCP-ALL	FALSE	1932	0.0314426	FALSE		FALSE
ENSG00000001630	CYP51A1	BCP-ALL	FALSE	1933	0.0314345	FALSE		FALSE
ENSG00000140941	MAP1LC3B	BCP-ALL	FALSE	1934	0.0314138	FALSE		FALSE
ENSG00000010017	RANBP9	BCP-ALL	FALSE	1935	0.0314107	FALSE		FALSE
ENSG00000099725	PRKY	BCP-ALL	FALSE	1936	0.0314069	FALSE		FALSE
ENSG00000114744	COMMD2	BCP-ALL	FALSE	1937	0.0313995	FALSE		FALSE
ENSG00000033627	ATP6V0A1	BCP-ALL	FALSE	1938	0.0313971	FALSE		FALSE
ENSG00000140299	BNIP2	BCP-ALL	FALSE	1939	0.0313727	FALSE		FALSE
ENSG00000156261	CCT8	BCP-ALL	FALSE	1940	0.0313653	FALSE		FALSE
ENSG00000113360	DROSHA	BCP-ALL	FALSE	1941	0.0313229	TRUE	TSG	TRUE	LoF
ENSG00000111371	SLC38A1	BCP-ALL	FALSE	1942	0.0313154	FALSE		FALSE
ENSG00000152042	NBPF11	BCP-ALL	FALSE	1943	0.031299	FALSE		FALSE
ENSG00000145990	GFOD1	BCP-ALL	FALSE	1944	0.0312863	FALSE		FALSE
ENSG00000175556	LONRF3	BCP-ALL	FALSE	1945	0.0312745	FALSE		FALSE
ENSG00000184014	DENND5A	BCP-ALL	FALSE	1946	0.0312697	FALSE		FALSE
ENSG00000067900	ROCK1	BCP-ALL	FALSE	1947	0.0312608	FALSE		FALSE
ENSG00000110422	HIPK3	BCP-ALL	FALSE	1948	0.0312582	FALSE		FALSE
ENSG00000066279	ASPM	BCP-ALL	FALSE	1949	0.031244	FALSE		FALSE
ENSG00000165525	NEMF	BCP-ALL	FALSE	1950	0.0312385	FALSE		FALSE
ENSG00000128607	KLHDC10	BCP-ALL	FALSE	1951	0.0312165	FALSE		FALSE
ENSG00000012048	BRCA1	BCP-ALL	FALSE	1952	0.0312037	TRUE	TSG	TRUE	LoF
ENSG00000115685	PPP1R7	BCP-ALL	FALSE	1953	0.0311918	FALSE		FALSE
ENSG00000223609	HBD	BCP-ALL	FALSE	1954	0.0311809	FALSE		FALSE
ENSG00000099942	CRKL	BCP-ALL	FALSE	1955	0.0311679	FALSE		FALSE
ENSG00000100749	VRK1	BCP-ALL	FALSE	1956	0.0311571	FALSE		FALSE
ENSG00000127922	SEM1	BCP-ALL	FALSE	1957	0.0311459	FALSE		FALSE
ENSG00000005436	GCFC2	BCP-ALL	FALSE	1958	0.0311405	FALSE		FALSE
ENSG00000062524	LTK	BCP-ALL	FALSE	1959	0.0311387	FALSE		FALSE
ENSG00000038532	CLEC16A	BCP-ALL	FALSE	1960	0.031138	FALSE		FALSE
ENSG00000145901	TNIP1	BCP-ALL	FALSE	1961	0.0311295	FALSE		FALSE
ENSG00000138029	HADHB	BCP-ALL	FALSE	1962	0.0311255	FALSE		FALSE
ENSG00000185404	SP140L	BCP-ALL	FALSE	1963	0.0311211	FALSE		FALSE
ENSG00000185989	RASA3	BCP-ALL	FALSE	1964	0.0311197	FALSE		FALSE
ENSG00000136877	FPGS	BCP-ALL	FALSE	1965	0.0311076	FALSE		FALSE
ENSG00000160957	RECQL4	BCP-ALL	FALSE	1966	0.0311076	TRUE	oncogene, TSG	TRUE	LoF
ENSG00000107679	PLEKHA1	BCP-ALL	FALSE	1967	0.0311037	FALSE		FALSE
ENSG00000108654	DDX5	BCP-ALL	FALSE	1968	0.0310999	TRUE	oncogene, fusion	FALSE
ENSG00000198728	LDB1	BCP-ALL	FALSE	1969	0.0310872	FALSE		TRUE	Act
ENSG00000019582	CD74	BCP-ALL	FALSE	1970	0.0310819	TRUE	oncogene, fusion	FALSE
ENSG00000046604	DSG2	BCP-ALL	FALSE	1971	0.0310427	FALSE		FALSE
ENSG00000089327	FXYD5	BCP-ALL	FALSE	1972	0.0310375	FALSE		FALSE
ENSG00000168010	ATG16L2	BCP-ALL	FALSE	1973	0.0310342	FALSE		FALSE
ENSG00000120647	CCDC77	BCP-ALL	FALSE	1974	0.0310299	FALSE		FALSE
ENSG00000138378	STAT4	BCP-ALL	FALSE	1975	0.0310288	FALSE		FALSE
ENSG00000135241	PNPLA8	BCP-ALL	FALSE	1976	0.0310273	FALSE		FALSE
ENSG00000141664	ZCCHC2	BCP-ALL	FALSE	1977	0.0309943	FALSE		FALSE
ENSG00000170310	STX8	BCP-ALL	FALSE	1978	0.0309639	FALSE		FALSE
ENSG00000070061	ELP1	BCP-ALL	FALSE	1979	0.0309493	FALSE		FALSE
ENSG00000006652	IFRD1	BCP-ALL	FALSE	1980	0.0309485	FALSE		FALSE
ENSG00000169689	CENPX	BCP-ALL	FALSE	1981	0.0309459	FALSE		FALSE
ENSG00000160211	G6PD	BCP-ALL	FALSE	1982	0.0309344	FALSE		FALSE
ENSG00000111203	ITFG2	BCP-ALL	FALSE	1983	0.0309192	FALSE		FALSE
ENSG00000147677	EIF3H	BCP-ALL	FALSE	1984	0.0309027	FALSE		FALSE
ENSG00000146574	CCZ1B	BCP-ALL	FALSE	1985	0.0308783	FALSE		FALSE
ENSG00000196305	IARS1	BCP-ALL	FALSE	1986	0.0308744	FALSE		FALSE
ENSG00000250361	GYPB	BCP-ALL	FALSE	1987	0.0308659	FALSE		FALSE
ENSG00000151376	ME3	BCP-ALL	FALSE	1988	0.0308644	FALSE		FALSE
ENSG00000171865	RNASEH1	BCP-ALL	FALSE	1989	0.0308535	FALSE		FALSE
ENSG00000184787	UBE2G2	BCP-ALL	FALSE	1990	0.0308514	FALSE		FALSE
ENSG00000213079	SCAF8	BCP-ALL	FALSE	1991	0.0308464	FALSE		FALSE
ENSG00000257017	HP	BCP-ALL	FALSE	1992	0.0308324	FALSE		FALSE
ENSG00000197283	SYNGAP1	BCP-ALL	FALSE	1993	0.0308203	FALSE		FALSE
ENSG00000168016	TRANK1	BCP-ALL	FALSE	1994	0.0308157	FALSE		FALSE
ENSG00000151067	CACNA1C	BCP-ALL	FALSE	1995	0.0308107	FALSE		FALSE
ENSG00000075240	GRAMD4	BCP-ALL	FALSE	1996	0.030803	FALSE		FALSE
ENSG00000215695	RSC1A1	BCP-ALL	FALSE	1997	0.0307967	FALSE		FALSE
ENSG00000117758	STX12	BCP-ALL	FALSE	1998	0.0307738	FALSE		FALSE
ENSG00000184164	CRELD2	BCP-ALL	FALSE	1999	0.030766	FALSE		FALSE
ENSG00000184863	RBM33	BCP-ALL	FALSE	2000	0.0307563	FALSE		FALSE
ENSG00000079112	CDH17	BCP-ALL	FALSE	2001	0.030739	TRUE	oncogene	FALSE
ENSG00000117450	PRDX1	BCP-ALL	FALSE	2002	0.0307389	FALSE		FALSE
ENSG00000119383	PTPA	BCP-ALL	FALSE	2003	0.0307372	FALSE		FALSE
ENSG00000169189	NSMCE1	BCP-ALL	FALSE	2004	0.0307348	FALSE		FALSE
ENSG00000131653	TRAF7	BCP-ALL	FALSE	2005	0.030726	TRUE	TSG	FALSE
ENSG00000182973	CNOT10	BCP-ALL	FALSE	2006	0.0307143	FALSE		FALSE
ENSG00000109320	NFKB1	BCP-ALL	FALSE	2007	0.0306564	FALSE		FALSE
ENSG00000181481	RNF135	BCP-ALL	FALSE	2008	0.0306551	FALSE		FALSE
ENSG00000138768	USO1	BCP-ALL	FALSE	2009	0.0306441	FALSE		FALSE
ENSG00000133275	CSNK1G2	BCP-ALL	FALSE	2010	0.0306363	FALSE		FALSE
ENSG00000138642	HERC6	BCP-ALL	FALSE	2011	0.0306342	FALSE		FALSE
ENSG00000185813	PCYT2	BCP-ALL	FALSE	2012	0.0306286	FALSE		FALSE
ENSG00000112200	ZNF451	BCP-ALL	FALSE	2013	0.0306232	FALSE		FALSE
ENSG00000138398	PPIG	BCP-ALL	FALSE	2014	0.0306028	FALSE		FALSE
ENSG00000165929	TC2N	BCP-ALL	FALSE	2015	0.0305988	FALSE		FALSE
ENSG00000065491	TBC1D22B	BCP-ALL	FALSE	2016	0.0305722	FALSE		FALSE
ENSG00000130177	CDC16	BCP-ALL	FALSE	2017	0.03057	FALSE		FALSE
ENSG00000205609	EIF3CL	BCP-ALL	FALSE	2018	0.0305462	FALSE		FALSE
ENSG00000182511	FES	BCP-ALL	FALSE	2019	0.0305448	TRUE	oncogene, TSG	FALSE
ENSG00000095585	BLNK	BCP-ALL	FALSE	2020	0.0305364	FALSE		FALSE
ENSG00000173145	NOC3L	BCP-ALL	FALSE	2021	0.0305266	FALSE		FALSE
ENSG00000174106	LEMD3	BCP-ALL	FALSE	2022	0.0305232	FALSE		FALSE
ENSG00000071189	SNX13	BCP-ALL	FALSE	2023	0.0305178	FALSE		FALSE
ENSG00000162772	ATF3	BCP-ALL	FALSE	2024	0.030509	FALSE		FALSE
ENSG00000102043	MTMR8	BCP-ALL	FALSE	2025	0.0305089	FALSE		FALSE
ENSG00000091409	ITGA6	BCP-ALL	FALSE	2026	0.030502	FALSE		FALSE
ENSG00000083457	ITGAE	BCP-ALL	FALSE	2027	0.0304701	FALSE		FALSE
ENSG00000077549	CAPZB	BCP-ALL	FALSE	2028	0.0304594	FALSE		FALSE
ENSG00000117419	ERI3	BCP-ALL	FALSE	2029	0.0304551	FALSE		FALSE
ENSG00000171960	PPIH	BCP-ALL	FALSE	2030	0.0304526	FALSE		FALSE
ENSG00000263264	AC119396.1	BCP-ALL	FALSE	2031	0.030427	FALSE		FALSE
ENSG00000115457	IGFBP2	BCP-ALL	FALSE	2032	0.0304251	FALSE		FALSE
ENSG00000147133	TAF1	BCP-ALL	FALSE	2033	0.0304251	FALSE		FALSE
ENSG00000078618	NRDC	BCP-ALL	FALSE	2034	0.0304211	FALSE		FALSE
ENSG00000115020	PIKFYVE	BCP-ALL	FALSE	2035	0.0304117	FALSE		FALSE
ENSG00000140395	WDR61	BCP-ALL	FALSE	2036	0.0303875	FALSE		FALSE
ENSG00000111790	FGFR1OP2	BCP-ALL	FALSE	2037	0.0303832	FALSE		FALSE
ENSG00000170802	FOXN2	BCP-ALL	FALSE	2038	0.0303797	FALSE		FALSE
ENSG00000184205	TSPYL2	BCP-ALL	FALSE	2039	0.0303688	FALSE		FALSE
ENSG00000114480	GBE1	BCP-ALL	FALSE	2040	0.0303561	FALSE		FALSE
ENSG00000100129	EIF3L	BCP-ALL	FALSE	2041	0.0303328	FALSE		FALSE
ENSG00000115233	PSMD14	BCP-ALL	FALSE	2042	0.0303142	FALSE		FALSE
ENSG00000167721	TSR1	BCP-ALL	FALSE	2043	0.0303102	FALSE		FALSE
ENSG00000134308	YWHAQ	BCP-ALL	FALSE	2044	0.0302822	FALSE		FALSE
ENSG00000165392	WRN	BCP-ALL	TRUE	2045	0.0302724	TRUE	TSG	TRUE	LoF
ENSG00000141858	SAMD1	BCP-ALL	FALSE	2046	0.0302676	FALSE		FALSE
ENSG00000186001	LRCH3	BCP-ALL	FALSE	2047	0.0302638	FALSE		FALSE
ENSG00000187627	RGPD1	BCP-ALL	FALSE	2048	0.0302585	FALSE		FALSE
ENSG00000110107	PRPF19	BCP-ALL	FALSE	2049	0.0302565	FALSE		FALSE
ENSG00000170345	FOS	BCP-ALL	FALSE	2050	0.0302458	FALSE		FALSE
ENSG00000100109	TFIP11	BCP-ALL	FALSE	2051	0.0302233	FALSE		FALSE
ENSG00000130227	XPO7	BCP-ALL	FALSE	2052	0.0301993	FALSE		FALSE
ENSG00000156411	ATP5MPL	BCP-ALL	FALSE	2053	0.0301979	FALSE		FALSE
ENSG00000104957	CCDC130	BCP-ALL	FALSE	2054	0.0301911	FALSE		FALSE
ENSG00000077684	JADE1	BCP-ALL	FALSE	2055	0.0301828	FALSE		FALSE
ENSG00000110048	OSBP	BCP-ALL	FALSE	2056	0.0301649	FALSE		FALSE
ENSG00000173530	TNFRSF10D	BCP-ALL	FALSE	2057	0.0301633	FALSE		FALSE
ENSG00000180198	RCC1	BCP-ALL	FALSE	2058	0.030161	FALSE		FALSE
ENSG00000129255	MPDU1	BCP-ALL	FALSE	2059	0.0301585	FALSE		FALSE
ENSG00000071564	TCF3	BCP-ALL	TRUE	2060	0.0301398	TRUE	oncogene, TSG, fusion	FALSE
ENSG00000134318	ROCK2	BCP-ALL	FALSE	2061	0.0301266	FALSE		FALSE
ENSG00000040933	INPP4A	BCP-ALL	FALSE	2062	0.0301095	FALSE		FALSE
ENSG00000173276	ZBTB21	BCP-ALL	FALSE	2063	0.030106	FALSE		FALSE
ENSG00000107819	SFXN3	BCP-ALL	FALSE	2064	0.0300984	FALSE		FALSE
ENSG00000184110	EIF3C	BCP-ALL	FALSE	2065	0.0300787	FALSE		FALSE
ENSG00000166266	CUL5	BCP-ALL	FALSE	2066	0.0300713	FALSE		FALSE
ENSG00000198851	CD3E	BCP-ALL	FALSE	2067	0.03007	FALSE		FALSE
ENSG00000166783	MARF1	BCP-ALL	FALSE	2068	0.0300642	FALSE		FALSE
ENSG00000100034	PPM1F	BCP-ALL	FALSE	2069	0.0300562	FALSE		FALSE
ENSG00000068650	ATP11A	BCP-ALL	FALSE	2070	0.0300427	FALSE		FALSE
ENSG00000111639	MRPL51	BCP-ALL	FALSE	2071	0.0300275	FALSE		FALSE
ENSG00000172232	AZU1	BCP-ALL	FALSE	2072	0.0300114	FALSE		FALSE
ENSG00000165672	PRDX3	BCP-ALL	FALSE	2073	0.0299946	FALSE		FALSE
ENSG00000136205	TNS3	BCP-ALL	FALSE	2074	0.0299938	FALSE		FALSE
ENSG00000102401	ARMCX3	BCP-ALL	FALSE	2075	0.0299921	FALSE		FALSE
ENSG00000161547	SRSF2	BCP-ALL	TRUE	2076	0.0299883	TRUE	oncogene	TRUE	Act
ENSG00000135775	COG2	BCP-ALL	FALSE	2077	0.0299821	FALSE		FALSE
ENSG00000165629	ATP5F1C	BCP-ALL	FALSE	2078	0.0299743	FALSE		FALSE
ENSG00000197724	PHF2	BCP-ALL	FALSE	2079	0.0299734	FALSE		FALSE
ENSG00000206527	HACD2	BCP-ALL	FALSE	2080	0.0299547	FALSE		FALSE
ENSG00000104613	INTS10	BCP-ALL	FALSE	2081	0.0299526	FALSE		FALSE
ENSG00000123416	TUBA1B	BCP-ALL	FALSE	2082	0.029952	FALSE		FALSE
ENSG00000204842	ATXN2	BCP-ALL	FALSE	2083	0.0299267	FALSE		FALSE
ENSG00000167699	GLOD4	BCP-ALL	FALSE	2084	0.0299179	FALSE		FALSE
ENSG00000188352	FOCAD	BCP-ALL	FALSE	2085	0.0299137	FALSE		FALSE
ENSG00000171848	RRM2	BCP-ALL	FALSE	2086	0.0299005	FALSE		FALSE
ENSG00000088247	KHSRP	BCP-ALL	FALSE	2087	0.0298957	FALSE		FALSE
ENSG00000182866	LCK	BCP-ALL	TRUE	2088	0.0298911	TRUE	oncogene, fusion	FALSE
ENSG00000188404	SELL	BCP-ALL	FALSE	2089	0.0298855	FALSE		FALSE
ENSG00000154743	TSEN2	BCP-ALL	FALSE	2090	0.0298834	FALSE		FALSE
ENSG00000197586	ENTPD6	BCP-ALL	FALSE	2091	0.0298783	FALSE		FALSE
ENSG00000198242	RPL23A	BCP-ALL	FALSE	2092	0.0298565	FALSE		FALSE
ENSG00000128915	ICE2	BCP-ALL	FALSE	2093	0.029854	FALSE		FALSE
ENSG00000122008	POLK	BCP-ALL	FALSE	2094	0.0298534	FALSE		FALSE
ENSG00000169905	TOR1AIP2	BCP-ALL	FALSE	2095	0.0298423	FALSE		FALSE
ENSG00000172354	GNB2	BCP-ALL	FALSE	2096	0.0297884	FALSE		FALSE
ENSG00000165895	ARHGAP42	BCP-ALL	FALSE	2097	0.0297864	FALSE		FALSE
ENSG00000138286	FAM149B1	BCP-ALL	FALSE	2098	0.0297806	FALSE		FALSE
ENSG00000196562	SULF2	BCP-ALL	FALSE	2099	0.0297793	FALSE		FALSE
ENSG00000134375	TIMM17A	BCP-ALL	FALSE	2100	0.0297768	FALSE		FALSE
ENSG00000141026	MED9	BCP-ALL	FALSE	2101	0.0297332	FALSE		FALSE
ENSG00000164944	VIRMA	BCP-ALL	FALSE	2102	0.0297159	FALSE		FALSE
ENSG00000198431	TXNRD1	BCP-ALL	FALSE	2103	0.0296865	FALSE		FALSE
ENSG00000100888	CHD8	BCP-ALL	FALSE	2104	0.0296701	FALSE		FALSE
ENSG00000116120	FARSB	BCP-ALL	FALSE	2105	0.0296647	FALSE		FALSE
ENSG00000158089	GALNT14	BCP-ALL	FALSE	2106	0.0296588	FALSE		FALSE
ENSG00000108405	P2RX1	BCP-ALL	FALSE	2107	0.029648	FALSE		FALSE
ENSG00000100393	EP300	BCP-ALL	TRUE	2108	0.0296432	TRUE	TSG, fusion	TRUE	LoF
ENSG00000197226	TBC1D9B	BCP-ALL	FALSE	2109	0.0296397	FALSE		FALSE
ENSG00000006756	ARSD	BCP-ALL	FALSE	2110	0.0296346	FALSE		FALSE
ENSG00000070214	SLC44A1	BCP-ALL	FALSE	2111	0.0296313	FALSE		FALSE
ENSG00000124151	NCOA3	BCP-ALL	FALSE	2112	0.0296089	FALSE		FALSE
ENSG00000167113	COQ4	BCP-ALL	FALSE	2113	0.0296054	FALSE		FALSE
ENSG00000025770	NCAPH2	BCP-ALL	FALSE	2114	0.0295981	FALSE		FALSE
ENSG00000104419	NDRG1	BCP-ALL	FALSE	2115	0.0295944	TRUE	TSG, fusion	FALSE
ENSG00000104894	CD37	BCP-ALL	FALSE	2116	0.0295847	FALSE		FALSE
ENSG00000133639	BTG1	BCP-ALL	TRUE	2117	0.0295795	TRUE	TSG, fusion	TRUE	ambiguous
ENSG00000163840	DTX3L	BCP-ALL	FALSE	2118	0.0295773	FALSE		FALSE
ENSG00000121895	TMEM156	BCP-ALL	FALSE	2119	0.0295769	FALSE		FALSE
ENSG00000104946	TBC1D17	BCP-ALL	FALSE	2120	0.0295632	FALSE		FALSE
ENSG00000101146	RAE1	BCP-ALL	FALSE	2121	0.0295428	FALSE		FALSE
ENSG00000064607	SUGP2	BCP-ALL	FALSE	2122	0.0295141	FALSE		FALSE
ENSG00000141522	ARHGDIA	BCP-ALL	FALSE	2123	0.029514	FALSE		FALSE
ENSG00000080345	RIF1	BCP-ALL	FALSE	2124	0.029495	FALSE		FALSE
ENSG00000163785	RYK	BCP-ALL	FALSE	2125	0.029493	FALSE		FALSE
ENSG00000138698	RAP1GDS1	BCP-ALL	TRUE	2126	0.029492	TRUE	oncogene, fusion	TRUE	Act
ENSG00000135164	DMTF1	BCP-ALL	FALSE	2127	0.0294781	FALSE		FALSE
ENSG00000085998	POMGNT1	BCP-ALL	FALSE	2128	0.0294708	FALSE		FALSE
ENSG00000168476	REEP4	BCP-ALL	FALSE	2129	0.0294616	FALSE		FALSE
ENSG00000116698	SMG7	BCP-ALL	FALSE	2130	0.0294399	FALSE		FALSE
ENSG00000102445	RUBCNL	BCP-ALL	FALSE	2131	0.0294388	FALSE		FALSE
ENSG00000167645	YIF1B	BCP-ALL	FALSE	2132	0.0294264	FALSE		FALSE
ENSG00000141384	TAF4B	BCP-ALL	FALSE	2133	0.0294221	FALSE		FALSE
ENSG00000088888	MAVS	BCP-ALL	FALSE	2134	0.0294195	FALSE		FALSE
ENSG00000254087	LYN	BCP-ALL	TRUE	2135	0.0294155	TRUE	oncogene, fusion	FALSE
ENSG00000164091	WDR82	BCP-ALL	FALSE	2136	0.029415	FALSE		FALSE
ENSG00000160551	TAOK1	BCP-ALL	FALSE	2137	0.0294089	FALSE		FALSE
ENSG00000157800	SLC37A3	BCP-ALL	FALSE	2138	0.029408	FALSE		FALSE
ENSG00000149273	RPS3	BCP-ALL	FALSE	2139	0.0293952	FALSE		FALSE
ENSG00000112182	BACH2	BCP-ALL	FALSE	2140	0.0293951	FALSE		FALSE
ENSG00000113810	SMC4	BCP-ALL	FALSE	2141	0.0293949	FALSE		FALSE
ENSG00000089060	SLC8B1	BCP-ALL	FALSE	2142	0.0293884	FALSE		FALSE
ENSG00000101972	STAG2	BCP-ALL	TRUE	2143	0.0293809	TRUE	TSG	TRUE	LoF
ENSG00000091592	NLRP1	BCP-ALL	FALSE	2144	0.0293806	FALSE		FALSE
ENSG00000172071	EIF2AK3	BCP-ALL	FALSE	2145	0.0293764	FALSE		FALSE
ENSG00000112139	MDGA1	BCP-ALL	FALSE	2146	0.0293748	FALSE		FALSE
ENSG00000100060	MFNG	BCP-ALL	FALSE	2147	0.029373	FALSE		FALSE
ENSG00000018189	RUFY3	BCP-ALL	FALSE	2148	0.0293726	FALSE		FALSE
ENSG00000114956	DGUOK	BCP-ALL	FALSE	2149	0.0293706	FALSE		FALSE
ENSG00000124006	OBSL1	BCP-ALL	FALSE	2150	0.0293676	FALSE		FALSE
ENSG00000126012	KDM5C	BCP-ALL	FALSE	2151	0.0293662	TRUE	TSG	TRUE	LoF
ENSG00000183889	AC138969.1	BCP-ALL	FALSE	2152	0.0293637	FALSE		FALSE
ENSG00000051596	THOC3	BCP-ALL	FALSE	2153	0.0293556	FALSE		FALSE
ENSG00000158106	RHPN1	BCP-ALL	FALSE	2154	0.0293522	FALSE		FALSE
ENSG00000100985	MMP9	BCP-ALL	FALSE	2155	0.0293451	FALSE		FALSE
ENSG00000106348	IMPDH1	BCP-ALL	FALSE	2156	0.0293365	FALSE		FALSE
ENSG00000159592	GPBP1L1	BCP-ALL	FALSE	2157	0.0293305	FALSE		FALSE
ENSG00000175197	DDIT3	BCP-ALL	FALSE	2158	0.0293298	TRUE	oncogene, fusion	FALSE
ENSG00000124608	AARS2	BCP-ALL	FALSE	2159	0.0293226	FALSE		FALSE
ENSG00000106443	PHF14	BCP-ALL	FALSE	2160	0.029316	FALSE		FALSE
ENSG00000185722	ANKFY1	BCP-ALL	FALSE	2161	0.0292686	FALSE		FALSE
ENSG00000169371	SNUPN	BCP-ALL	FALSE	2162	0.0292564	FALSE		FALSE
ENSG00000198160	MIER1	BCP-ALL	FALSE	2163	0.0292533	FALSE		FALSE
ENSG00000120805	ARL1	BCP-ALL	FALSE	2164	0.0292465	FALSE		FALSE
ENSG00000094916	CBX5	BCP-ALL	FALSE	2165	0.0292456	FALSE		FALSE
ENSG00000180370	PAK2	BCP-ALL	FALSE	2166	0.0292447	FALSE		TRUE	Act
ENSG00000111412	C12orf49	BCP-ALL	FALSE	2167	0.0292416	FALSE		FALSE
ENSG00000164104	HMGB2	BCP-ALL	FALSE	2168	0.029236	FALSE		FALSE
ENSG00000130779	CLIP1	BCP-ALL	FALSE	2169	0.0292338	TRUE	fusion	TRUE	LoF
ENSG00000167984	NLRC3	BCP-ALL	FALSE	2170	0.029233	FALSE		FALSE
ENSG00000141562	NARF	BCP-ALL	FALSE	2171	0.0292156	FALSE		FALSE
ENSG00000135046	ANXA1	BCP-ALL	FALSE	2172	0.0292144	FALSE		FALSE
ENSG00000090686	USP48	BCP-ALL	FALSE	2173	0.0292098	FALSE		FALSE
ENSG00000175550	DRAP1	BCP-ALL	FALSE	2174	0.0292025	FALSE		FALSE
ENSG00000134531	EMP1	BCP-ALL	FALSE	2175	0.0292008	FALSE		FALSE
ENSG00000145016	RUBCN	BCP-ALL	FALSE	2176	0.0291797	FALSE		FALSE
ENSG00000145736	GTF2H2	BCP-ALL	FALSE	2177	0.0291715	FALSE		FALSE
ENSG00000172915	NBEA	BCP-ALL	TRUE	2178	0.0291711	TRUE		TRUE	ambiguous
ENSG00000138674	SEC31A	BCP-ALL	FALSE	2179	0.0291666	FALSE		FALSE
ENSG00000082805	ERC1	BCP-ALL	FALSE	2180	0.0291662	TRUE	fusion	FALSE
ENSG00000078177	N4BP2	BCP-ALL	FALSE	2181	0.0291612	TRUE	TSG	FALSE
ENSG00000213551	DNAJC9	BCP-ALL	FALSE	2182	0.0291545	FALSE		FALSE
ENSG00000087269	NOP14	BCP-ALL	FALSE	2183	0.0291493	FALSE		FALSE
ENSG00000105968	H2AZ2	BCP-ALL	FALSE	2184	0.029142	FALSE		FALSE
ENSG00000136810	TXN	BCP-ALL	FALSE	2185	0.0291386	FALSE		FALSE
ENSG00000197465	GYPE	BCP-ALL	FALSE	2186	0.029137	FALSE		FALSE
ENSG00000166377	ATP9B	BCP-ALL	FALSE	2187	0.0291311	FALSE		FALSE
ENSG00000107742	SPOCK2	BCP-ALL	FALSE	2188	0.0291284	FALSE		FALSE
ENSG00000082515	MRPL22	BCP-ALL	FALSE	2189	0.0291273	FALSE		FALSE
ENSG00000155506	LARP1	BCP-ALL	FALSE	2190	0.02912	FALSE		FALSE
ENSG00000064932	SBNO2	BCP-ALL	FALSE	2191	0.0290917	FALSE		FALSE
ENSG00000122085	MTERF4	BCP-ALL	FALSE	2192	0.0290767	FALSE		FALSE
ENSG00000120686	UFM1	BCP-ALL	FALSE	2193	0.0290634	FALSE		FALSE
ENSG00000119950	MXI1	BCP-ALL	FALSE	2194	0.0290484	FALSE		FALSE
ENSG00000111348	ARHGDIB	BCP-ALL	FALSE	2195	0.029047	FALSE		FALSE
ENSG00000165802	NSMF	BCP-ALL	FALSE	2196	0.0290116	FALSE		FALSE
ENSG00000103365	GGA2	BCP-ALL	FALSE	2197	0.028996	FALSE		FALSE
ENSG00000011304	PTBP1	BCP-ALL	FALSE	2198	0.0289851	FALSE		FALSE
ENSG00000105227	PRX	BCP-ALL	FALSE	2199	0.0289791	FALSE		FALSE
ENSG00000110958	PTGES3	BCP-ALL	FALSE	2200	0.0289598	FALSE		FALSE
ENSG00000114391	RPL24	BCP-ALL	FALSE	2201	0.0289279	FALSE		FALSE
ENSG00000130511	SSBP4	BCP-ALL	FALSE	2202	0.0289233	FALSE		FALSE
ENSG00000198721	ECI2	BCP-ALL	FALSE	2203	0.028919	FALSE		FALSE
ENSG00000138867	GUCD1	BCP-ALL	FALSE	2204	0.0289111	FALSE		FALSE
ENSG00000188243	COMMD6	BCP-ALL	FALSE	2205	0.028911	FALSE		FALSE
ENSG00000159658	EFCAB14	BCP-ALL	FALSE	2206	0.0288968	FALSE		FALSE
ENSG00000149231	CCDC82	BCP-ALL	FALSE	2207	0.0288905	FALSE		FALSE
ENSG00000153391	INO80C	BCP-ALL	FALSE	2208	0.0288861	FALSE		FALSE
ENSG00000168118	RAB4A	BCP-ALL	FALSE	2209	0.0288843	FALSE		FALSE
ENSG00000148690	FRA10AC1	BCP-ALL	FALSE	2210	0.0288784	FALSE		FALSE
ENSG00000025156	HSF2	BCP-ALL	FALSE	2211	0.0288539	FALSE		FALSE
ENSG00000060749	QSER1	BCP-ALL	FALSE	2212	0.0288316	FALSE		FALSE
ENSG00000114796	KLHL24	BCP-ALL	FALSE	2213	0.0288312	FALSE		FALSE
ENSG00000111666	CHPT1	BCP-ALL	FALSE	2214	0.028831	FALSE		FALSE
ENSG00000035681	NSMAF	BCP-ALL	FALSE	2215	0.0288296	FALSE		FALSE
ENSG00000156515	HK1	BCP-ALL	FALSE	2216	0.0288223	FALSE		FALSE
ENSG00000090905	TNRC6A	BCP-ALL	FALSE	2217	0.0288201	FALSE		FALSE
ENSG00000144749	LRIG1	BCP-ALL	FALSE	2218	0.0288165	FALSE		FALSE
ENSG00000187837	H1-2	BCP-ALL	FALSE	2219	0.0288059	FALSE		FALSE
ENSG00000122674	CCZ1	BCP-ALL	FALSE	2220	0.028801	FALSE		FALSE
ENSG00000148606	POLR3A	BCP-ALL	FALSE	2221	0.0287889	FALSE		FALSE
ENSG00000066084	DIP2B	BCP-ALL	FALSE	2222	0.0287458	FALSE		FALSE
ENSG00000278311	GGNBP2	BCP-ALL	FALSE	2223	0.0287335	FALSE		FALSE
ENSG00000130755	GMFG	BCP-ALL	FALSE	2224	0.0287263	FALSE		FALSE
ENSG00000136936	XPA	BCP-ALL	FALSE	2225	0.0287232	TRUE	TSG	FALSE
ENSG00000112078	KCTD20	BCP-ALL	FALSE	2226	0.0287042	FALSE		FALSE
ENSG00000197879	MYO1C	BCP-ALL	FALSE	2227	0.0286902	FALSE		FALSE
ENSG00000138593	SECISBP2L	BCP-ALL	FALSE	2228	0.0286839	FALSE		FALSE
ENSG00000056586	RC3H2	BCP-ALL	FALSE	2229	0.0286491	FALSE		FALSE
ENSG00000177479	ARIH2	BCP-ALL	FALSE	2230	0.0286462	FALSE		FALSE
ENSG00000144029	MRPS5	BCP-ALL	FALSE	2231	0.0286411	FALSE		FALSE
ENSG00000166825	ANPEP	BCP-ALL	FALSE	2232	0.0286392	FALSE		FALSE
ENSG00000143924	EML4	BCP-ALL	FALSE	2233	0.0286234	TRUE	fusion	TRUE	ambiguous
ENSG00000120008	WDR11	BCP-ALL	FALSE	2234	0.0286174	FALSE		FALSE
ENSG00000180104	EXOC3	BCP-ALL	FALSE	2235	0.0286127	FALSE		FALSE
ENSG00000077254	USP33	BCP-ALL	FALSE	2236	0.0286026	FALSE		FALSE
ENSG00000156650	KAT6B	BCP-ALL	TRUE	2237	0.0285967	TRUE	TSG, fusion	TRUE	Act
ENSG00000136247	ZDHHC4	BCP-ALL	FALSE	2238	0.0285932	FALSE		FALSE
ENSG00000213676	ATF6B	BCP-ALL	FALSE	2239	0.028588	FALSE		FALSE
ENSG00000116138	DNAJC16	BCP-ALL	FALSE	2240	0.028578	FALSE		FALSE
ENSG00000132485	ZRANB2	BCP-ALL	FALSE	2241	0.0285577	FALSE		FALSE
ENSG00000134910	STT3A	BCP-ALL	FALSE	2242	0.0285503	FALSE		FALSE
ENSG00000167566	NCKAP5L	BCP-ALL	FALSE	2243	0.0285465	FALSE		FALSE
ENSG00000076944	STXBP2	BCP-ALL	FALSE	2244	0.0285438	FALSE		FALSE
ENSG00000114209	PDCD10	BCP-ALL	FALSE	2245	0.0285409	FALSE		FALSE
ENSG00000172969	FRG2C	BCP-ALL	FALSE	2246	0.0285218	FALSE		FALSE
ENSG00000110077	MS4A6A	BCP-ALL	FALSE	2247	0.0285197	FALSE		FALSE
ENSG00000155229	MMS19	BCP-ALL	FALSE	2248	0.0285185	FALSE		FALSE
ENSG00000130038	CRACR2A	BCP-ALL	FALSE	2249	0.0285152	FALSE		FALSE
ENSG00000122406	RPL5	BCP-ALL	TRUE	2250	0.0285042	TRUE	TSG	FALSE
ENSG00000170881	RNF139	BCP-ALL	FALSE	2251	0.0284881	FALSE		FALSE
ENSG00000166333	ILK	BCP-ALL	FALSE	2252	0.0284777	FALSE		FALSE
ENSG00000140386	SCAPER	BCP-ALL	FALSE	2253	0.0284715	FALSE		FALSE
ENSG00000123143	PKN1	BCP-ALL	FALSE	2254	0.0284659	FALSE		FALSE
ENSG00000109171	SLAIN2	BCP-ALL	FALSE	2255	0.028459	FALSE		FALSE
ENSG00000143363	PRUNE1	BCP-ALL	FALSE	2256	0.0284567	FALSE		FALSE
ENSG00000068028	RASSF1	BCP-ALL	FALSE	2257	0.0284531	FALSE		FALSE
ENSG00000163930	BAP1	BCP-ALL	FALSE	2258	0.0284294	TRUE	TSG	TRUE	LoF
ENSG00000065000	AP3D1	BCP-ALL	FALSE	2259	0.0284247	FALSE		FALSE
ENSG00000101336	HCK	BCP-ALL	FALSE	2260	0.0284244	FALSE		FALSE
ENSG00000198040	ZNF84	BCP-ALL	FALSE	2261	0.0284173	FALSE		FALSE
ENSG00000113851	CRBN	BCP-ALL	FALSE	2262	0.0284155	FALSE		FALSE
ENSG00000137216	TMEM63B	BCP-ALL	FALSE	2263	0.028398	FALSE		FALSE
ENSG00000144655	CSRNP1	BCP-ALL	FALSE	2264	0.0283911	FALSE		FALSE
ENSG00000234545	FAM133B	BCP-ALL	FALSE	2265	0.0283647	FALSE		FALSE
ENSG00000169679	BUB1	BCP-ALL	FALSE	2266	0.0283483	FALSE		FALSE
ENSG00000185829	ARL17A	BCP-ALL	FALSE	2267	0.0283246	FALSE		FALSE
ENSG00000129636	ITFG1	BCP-ALL	FALSE	2268	0.0283195	FALSE		FALSE
ENSG00000163510	CWC22	BCP-ALL	FALSE	2269	0.0283142	FALSE		FALSE
ENSG00000129351	ILF3	BCP-ALL	FALSE	2270	0.0282838	FALSE		FALSE
ENSG00000090863	GLG1	BCP-ALL	FALSE	2271	0.0282821	FALSE		FALSE
ENSG00000082212	ME2	BCP-ALL	FALSE	2272	0.0282815	FALSE		FALSE
ENSG00000105186	ANKRD27	BCP-ALL	FALSE	2273	0.0282678	FALSE		FALSE
ENSG00000163283	ALPP	BCP-ALL	FALSE	2274	0.028263	FALSE		FALSE
ENSG00000140854	KATNB1	BCP-ALL	FALSE	2275	0.0282614	FALSE		FALSE
ENSG00000140829	DHX38	BCP-ALL	FALSE	2276	0.0282613	FALSE		FALSE
ENSG00000164024	METAP1	BCP-ALL	FALSE	2277	0.0282561	FALSE		FALSE
ENSG00000081320	STK17B	BCP-ALL	FALSE	2278	0.0282508	FALSE		FALSE
ENSG00000164187	LMBRD2	BCP-ALL	FALSE	2279	0.0282151	FALSE		FALSE
ENSG00000150867	PIP4K2A	BCP-ALL	FALSE	2279	0.0282151	FALSE		FALSE
ENSG00000110697	PITPNM1	BCP-ALL	FALSE	2281	0.028212	FALSE		FALSE
ENSG00000119689	DLST	BCP-ALL	FALSE	2282	0.0282065	FALSE		FALSE
ENSG00000157796	WDR19	BCP-ALL	FALSE	2283	0.0281935	FALSE		FALSE
ENSG00000116752	BCAS2	BCP-ALL	FALSE	2284	0.0281895	FALSE		FALSE
ENSG00000266967	AARSD1	BCP-ALL	FALSE	2285	0.0281832	FALSE		FALSE
ENSG00000101452	DHX35	BCP-ALL	FALSE	2286	0.0281735	FALSE		FALSE
ENSG00000133794	ARNTL	BCP-ALL	FALSE	2287	0.0281508	FALSE		FALSE
ENSG00000052841	TTC17	BCP-ALL	FALSE	2288	0.0281496	FALSE		FALSE
ENSG00000169299	PGM2	BCP-ALL	FALSE	2289	0.0281238	FALSE		FALSE
ENSG00000159459	UBR1	BCP-ALL	FALSE	2290	0.0281133	FALSE		FALSE
ENSG00000003509	NDUFAF7	BCP-ALL	FALSE	2291	0.0281127	FALSE		FALSE
ENSG00000128159	TUBGCP6	BCP-ALL	FALSE	2292	0.0281053	FALSE		FALSE
ENSG00000143158	MPC2	BCP-ALL	FALSE	2293	0.0281031	FALSE		FALSE
ENSG00000140521	POLG	BCP-ALL	FALSE	2294	0.0280983	TRUE	TSG	FALSE
ENSG00000155096	AZIN1	BCP-ALL	FALSE	2295	0.0280928	FALSE		FALSE
ENSG00000139370	SLC15A4	BCP-ALL	FALSE	2296	0.0280814	FALSE		FALSE
ENSG00000099219	ERMP1	BCP-ALL	FALSE	2297	0.0280808	FALSE		FALSE
ENSG00000134882	UBAC2	BCP-ALL	FALSE	2298	0.0280646	FALSE		FALSE
ENSG00000170471	RALGAPB	BCP-ALL	FALSE	2299	0.0280584	FALSE		FALSE
ENSG00000151655	ITIH2	BCP-ALL	FALSE	2300	0.0280314	FALSE		FALSE
ENSG00000197442	MAP3K5	BCP-ALL	FALSE	2301	0.0280215	FALSE		FALSE
ENSG00000129675	ARHGEF6	BCP-ALL	FALSE	2302	0.0280178	FALSE		FALSE
ENSG00000134283	PPHLN1	BCP-ALL	FALSE	2303	0.0280077	FALSE		FALSE
ENSG00000170004	CHD3	BCP-ALL	FALSE	2304	0.0280034	FALSE		FALSE
ENSG00000076685	NT5C2	BCP-ALL	TRUE	2305	0.027993	TRUE	oncogene	FALSE
ENSG00000163214	DHX57	BCP-ALL	FALSE	2306	0.0279783	FALSE		FALSE
ENSG00000092853	CLSPN	BCP-ALL	FALSE	2307	0.0279775	FALSE		FALSE
ENSG00000112983	BRD8	BCP-ALL	FALSE	2308	0.0279765	FALSE		FALSE
ENSG00000221978	CCNL2	BCP-ALL	FALSE	2309	0.0279754	FALSE		FALSE
ENSG00000122565	CBX3	BCP-ALL	FALSE	2310	0.0279737	FALSE		FALSE
ENSG00000186635	ARAP1	BCP-ALL	FALSE	2311	0.02796	FALSE		FALSE
ENSG00000163960	UBXN7	BCP-ALL	FALSE	2312	0.0279519	FALSE		FALSE
ENSG00000197111	PCBP2	BCP-ALL	FALSE	2313	0.0279487	FALSE		FALSE
ENSG00000116266	STXBP3	BCP-ALL	FALSE	2314	0.0279446	FALSE		FALSE
ENSG00000117143	UAP1	BCP-ALL	FALSE	2315	0.0279375	FALSE		FALSE
ENSG00000138592	USP8	BCP-ALL	FALSE	2316	0.0279297	TRUE	oncogene	TRUE	ambiguous
ENSG00000173812	EIF1	BCP-ALL	FALSE	2317	0.0279287	FALSE		FALSE
ENSG00000139697	SBNO1	BCP-ALL	FALSE	2318	0.0279244	FALSE		FALSE
ENSG00000111897	SERINC1	BCP-ALL	FALSE	2319	0.0279141	FALSE		FALSE
ENSG00000133104	SPART	BCP-ALL	FALSE	2320	0.0279121	FALSE		FALSE
ENSG00000166349	RAG1	BCP-ALL	FALSE	2321	0.0279054	FALSE		FALSE
ENSG00000119979	DENND10	BCP-ALL	FALSE	2322	0.0279026	FALSE		FALSE
ENSG00000013573	DDX11	BCP-ALL	FALSE	2323	0.0278748	FALSE		FALSE
ENSG00000188690	UROS	BCP-ALL	FALSE	2324	0.027869	FALSE		FALSE
ENSG00000163297	ANTXR2	BCP-ALL	FALSE	2325	0.0278652	FALSE		FALSE
ENSG00000105953	OGDH	BCP-ALL	FALSE	2326	0.0278558	FALSE		FALSE
ENSG00000239998	LILRA2	BCP-ALL	FALSE	2327	0.0278511	FALSE		FALSE
ENSG00000155903	RASA2	BCP-ALL	FALSE	2328	0.0278482	FALSE		TRUE	LoF
ENSG00000101082	SLA2	BCP-ALL	FALSE	2329	0.0278458	FALSE		FALSE
ENSG00000121989	ACVR2A	BCP-ALL	FALSE	2330	0.0278432	TRUE	TSG	TRUE	LoF
ENSG00000138376	BARD1	BCP-ALL	FALSE	2331	0.0278394	TRUE	TSG	FALSE
ENSG00000196776	CD47	BCP-ALL	FALSE	2332	0.0278229	FALSE		FALSE
ENSG00000138095	LRPPRC	BCP-ALL	FALSE	2333	0.0278032	FALSE		FALSE
ENSG00000110931	CAMKK2	BCP-ALL	FALSE	2334	0.0277937	FALSE		FALSE
ENSG00000168685	IL7R	BCP-ALL	TRUE	2335	0.0277798	TRUE	oncogene	TRUE	Act
ENSG00000130724	CHMP2A	BCP-ALL	FALSE	2336	0.0277735	FALSE		FALSE
ENSG00000100596	SPTLC2	BCP-ALL	FALSE	2337	0.0277718	FALSE		FALSE
ENSG00000117614	SYF2	BCP-ALL	FALSE	2338	0.0277701	FALSE		FALSE
ENSG00000008838	MED24	BCP-ALL	FALSE	2339	0.0277697	FALSE		FALSE
ENSG00000169599	NFU1	BCP-ALL	FALSE	2340	0.0277564	FALSE		FALSE
ENSG00000071539	TRIP13	BCP-ALL	FALSE	2341	0.0277426	FALSE		FALSE
ENSG00000149187	CELF1	BCP-ALL	FALSE	2342	0.0277404	FALSE		FALSE
ENSG00000070540	WIPI1	BCP-ALL	FALSE	2343	0.0277312	FALSE		FALSE
ENSG00000131966	ACTR10	BCP-ALL	FALSE	2344	0.0277159	FALSE		FALSE
ENSG00000156256	USP16	BCP-ALL	FALSE	2345	0.0277133	FALSE		FALSE
ENSG00000113712	CSNK1A1	BCP-ALL	TRUE	2346	0.0277062	FALSE		FALSE
ENSG00000120586	MRC1	BCP-ALL	FALSE	2347	0.0277044	FALSE		FALSE
ENSG00000197958	RPL12	BCP-ALL	FALSE	2348	0.0276943	FALSE		FALSE
ENSG00000112763	BTN2A1	BCP-ALL	FALSE	2349	0.0276928	FALSE		FALSE
ENSG00000198830	HMGN2	BCP-ALL	FALSE	2350	0.0276918	FALSE		FALSE
ENSG00000240344	PPIL3	BCP-ALL	FALSE	2351	0.0276816	FALSE		FALSE
ENSG00000076770	MBNL3	BCP-ALL	FALSE	2352	0.0276692	FALSE		FALSE
ENSG00000088970	KIZ	BCP-ALL	FALSE	2353	0.0276636	FALSE		FALSE
ENSG00000119285	HEATR1	BCP-ALL	FALSE	2354	0.0276631	FALSE		FALSE
ENSG00000141429	GALNT1	BCP-ALL	FALSE	2355	0.0276528	FALSE		FALSE
ENSG00000145348	TBCK	BCP-ALL	FALSE	2356	0.0276484	FALSE		FALSE
ENSG00000160803	UBQLN4	BCP-ALL	FALSE	2357	0.0276471	FALSE		FALSE
ENSG00000182606	TRAK1	BCP-ALL	FALSE	2358	0.027647	FALSE		FALSE
ENSG00000169249	ZRSR2	BCP-ALL	TRUE	2359	0.0276395	TRUE	TSG	TRUE	LoF
ENSG00000135218	CD36	BCP-ALL	FALSE	2360	0.0276332	FALSE		FALSE
ENSG00000125450	NUP85	BCP-ALL	FALSE	2361	0.0276299	FALSE		FALSE
ENSG00000055917	PUM2	BCP-ALL	FALSE	2362	0.0276196	FALSE		FALSE
ENSG00000110848	CD69	BCP-ALL	FALSE	2363	0.0276162	FALSE		FALSE
ENSG00000187764	SEMA4D	BCP-ALL	FALSE	2364	0.0276129	FALSE		FALSE
ENSG00000162104	ADCY9	BCP-ALL	FALSE	2365	0.0276028	FALSE		FALSE
ENSG00000148516	ZEB1	BCP-ALL	FALSE	2366	0.0275998	TRUE	oncogene	TRUE	LoF
ENSG00000068308	OTUD5	BCP-ALL	FALSE	2367	0.0275939	FALSE		FALSE
ENSG00000112640	PPP2R5D	BCP-ALL	FALSE	2368	0.0275727	FALSE		FALSE
ENSG00000177370	TIMM22	BCP-ALL	FALSE	2368	0.0275727	FALSE		FALSE
ENSG00000134291	TMEM106C	BCP-ALL	FALSE	2370	0.0275703	FALSE		FALSE
ENSG00000029725	RABEP1	BCP-ALL	TRUE	2371	0.0275622	TRUE	fusion	TRUE	LoF
ENSG00000153914	SREK1	BCP-ALL	FALSE	2372	0.0275522	FALSE		FALSE
ENSG00000182923	CEP63	BCP-ALL	FALSE	2373	0.0275469	FALSE		FALSE
ENSG00000155307	SAMSN1	BCP-ALL	FALSE	2374	0.0275443	FALSE		FALSE
ENSG00000039319	ZFYVE16	BCP-ALL	FALSE	2375	0.0275364	FALSE		FALSE
ENSG00000075275	CELSR1	BCP-ALL	FALSE	2376	0.0275317	FALSE		FALSE
ENSG00000173083	HPSE	BCP-ALL	FALSE	2377	0.0275248	FALSE		FALSE
ENSG00000066294	CD84	BCP-ALL	FALSE	2378	0.0275189	FALSE		FALSE
ENSG00000072062	PRKACA	BCP-ALL	FALSE	2379	0.0275188	TRUE	oncogene	FALSE
ENSG00000068489	PRR11	BCP-ALL	FALSE	2380	0.0275156	FALSE		FALSE
ENSG00000157538	VPS26C	BCP-ALL	FALSE	2381	0.0274932	FALSE		FALSE
ENSG00000149806	FAU	BCP-ALL	FALSE	2382	0.0274864	FALSE		FALSE
ENSG00000015285	WAS	BCP-ALL	TRUE	2383	0.0274749	TRUE	oncogene	TRUE	LoF
ENSG00000198821	CD247	BCP-ALL	FALSE	2384	0.0274627	FALSE		FALSE
ENSG00000119900	OGFRL1	BCP-ALL	FALSE	2385	0.0274496	FALSE		FALSE
ENSG00000112303	VNN2	BCP-ALL	FALSE	2386	0.0274462	FALSE		FALSE
ENSG00000077238	IL4R	BCP-ALL	FALSE	2387	0.0274392	FALSE		FALSE
ENSG00000119777	TMEM214	BCP-ALL	FALSE	2388	0.0274342	FALSE		FALSE
ENSG00000153975	ZUP1	BCP-ALL	FALSE	2389	0.0274303	FALSE		FALSE
ENSG00000186283	TOR3A	BCP-ALL	FALSE	2390	0.0274154	FALSE		FALSE
ENSG00000011600	TYROBP	BCP-ALL	FALSE	2391	0.0274025	FALSE		FALSE
ENSG00000169895	SYAP1	BCP-ALL	FALSE	2392	0.0273987	FALSE		FALSE
ENSG00000164134	NAA15	BCP-ALL	FALSE	2393	0.027395	FALSE		FALSE
ENSG00000138380	CARF	BCP-ALL	FALSE	2394	0.0273935	FALSE		FALSE
ENSG00000171530	TBCA	BCP-ALL	FALSE	2395	0.027393	FALSE		FALSE
ENSG00000148634	HERC4	BCP-ALL	FALSE	2395	0.027393	FALSE		FALSE
ENSG00000181381	DDX60L	BCP-ALL	FALSE	2397	0.0273835	FALSE		FALSE
ENSG00000075624	ACTB	BCP-ALL	FALSE	2398	0.0273768	FALSE		FALSE
ENSG00000169018	FEM1B	BCP-ALL	FALSE	2399	0.0273734	FALSE		FALSE
ENSG00000152454	AC010326.1	BCP-ALL	FALSE	2400	0.0273592	FALSE		FALSE
ENSG00000148187	MRRF	BCP-ALL	FALSE	2401	0.0273568	FALSE		FALSE
ENSG00000144589	STK11IP	BCP-ALL	FALSE	2402	0.0273562	FALSE		FALSE
ENSG00000166669	ATF7IP2	BCP-ALL	FALSE	2403	0.0273508	FALSE		FALSE
ENSG00000173653	RCE1	BCP-ALL	FALSE	2404	0.027349	FALSE		FALSE
ENSG00000183354	KIAA2026	BCP-ALL	FALSE	2405	0.0273488	FALSE		FALSE
ENSG00000090975	PITPNM2	BCP-ALL	FALSE	2406	0.0273291	FALSE		FALSE
ENSG00000204580	DDR1	BCP-ALL	FALSE	2407	0.0273152	FALSE		FALSE
ENSG00000065923	SLC9A7	BCP-ALL	FALSE	2408	0.0273106	FALSE		FALSE
ENSG00000204899	MZT1	BCP-ALL	FALSE	2409	0.0273067	FALSE		FALSE
ENSG00000066926	FECH	BCP-ALL	FALSE	2410	0.0272991	FALSE		FALSE
ENSG00000134250	NOTCH2	BCP-ALL	TRUE	2411	0.0272921	TRUE	oncogene, TSG	TRUE	ambiguous
ENSG00000115970	THADA	BCP-ALL	FALSE	2412	0.0272709	FALSE		FALSE
ENSG00000070756	PABPC1	BCP-ALL	FALSE	2413	0.0272686	TRUE	oncogene, TSG	TRUE	ambiguous
ENSG00000137876	RSL24D1	BCP-ALL	FALSE	2414	0.0272593	FALSE		FALSE
ENSG00000143862	ARL8A	BCP-ALL	FALSE	2415	0.0272548	FALSE		FALSE
ENSG00000131408	NR1H2	BCP-ALL	FALSE	2416	0.0272408	FALSE		FALSE
ENSG00000075945	KIFAP3	BCP-ALL	FALSE	2417	0.0272405	FALSE		FALSE
ENSG00000143324	XPR1	BCP-ALL	FALSE	2418	0.0272395	FALSE		FALSE
ENSG00000154518	ATP5MC3	BCP-ALL	FALSE	2419	0.0272389	FALSE		FALSE
ENSG00000139684	ESD	BCP-ALL	FALSE	2420	0.0272334	FALSE		FALSE
ENSG00000131127	ZNF141	BCP-ALL	FALSE	2421	0.0272274	FALSE		FALSE
ENSG00000111328	CDK2AP1	BCP-ALL	FALSE	2422	0.0272141	FALSE		FALSE
ENSG00000100055	CYTH4	BCP-ALL	FALSE	2423	0.0272113	FALSE		FALSE
ENSG00000164305	CASP3	BCP-ALL	FALSE	2424	0.0271904	TRUE	TSG	FALSE
ENSG00000039123	MTREX	BCP-ALL	FALSE	2425	0.0271851	FALSE		FALSE
ENSG00000170445	HARS1	BCP-ALL	FALSE	2426	0.0271814	FALSE		FALSE
ENSG00000138190	EXOC6	BCP-ALL	FALSE	2427	0.0271806	FALSE		FALSE
ENSG00000112118	MCM3	BCP-ALL	FALSE	2428	0.0271792	FALSE		FALSE
ENSG00000196116	TDRD7	BCP-ALL	FALSE	2429	0.027178	FALSE		FALSE
ENSG00000142599	RERE	BCP-ALL	FALSE	2430	0.0271768	FALSE		FALSE
ENSG00000111145	ELK3	BCP-ALL	FALSE	2431	0.0271766	FALSE		FALSE
ENSG00000141298	SSH2	BCP-ALL	FALSE	2432	0.0271681	FALSE		FALSE
ENSG00000155906	RMND1	BCP-ALL	FALSE	2432	0.0271681	FALSE		FALSE
ENSG00000130349	MTRES1	BCP-ALL	FALSE	2434	0.0271668	FALSE		FALSE
ENSG00000103168	TAF1C	BCP-ALL	FALSE	2435	0.0271651	FALSE		FALSE
ENSG00000176715	ACSF3	BCP-ALL	FALSE	2436	0.0271588	FALSE		FALSE
ENSG00000165684	SNAPC4	BCP-ALL	FALSE	2437	0.0271563	FALSE		FALSE
ENSG00000150990	DHX37	BCP-ALL	FALSE	2438	0.0271232	FALSE		FALSE
ENSG00000176533	GNG7	BCP-ALL	FALSE	2439	0.027102	FALSE		FALSE
ENSG00000168056	LTBP3	BCP-ALL	FALSE	2440	0.0270984	FALSE		FALSE
ENSG00000160445	ZER1	BCP-ALL	FALSE	2441	0.0270944	FALSE		FALSE
ENSG00000128000	ZNF780B	BCP-ALL	FALSE	2442	0.0270913	FALSE		FALSE
ENSG00000142937	RPS8	BCP-ALL	FALSE	2443	0.0270713	FALSE		FALSE
ENSG00000168066	SF1	BCP-ALL	TRUE	2444	0.0270686	FALSE		FALSE
ENSG00000153207	AHCTF1	BCP-ALL	FALSE	2445	0.0270598	FALSE		FALSE
ENSG00000135632	SMYD5	BCP-ALL	FALSE	2446	0.0270566	FALSE		FALSE
ENSG00000089902	RCOR1	BCP-ALL	FALSE	2447	0.0270484	FALSE		FALSE
ENSG00000136098	NEK3	BCP-ALL	FALSE	2448	0.0270254	FALSE		FALSE
ENSG00000116991	SIPA1L2	BCP-ALL	FALSE	2449	0.0270235	FALSE		FALSE
ENSG00000113845	TIMMDC1	BCP-ALL	FALSE	2450	0.0270207	FALSE		FALSE
ENSG00000178971	CTC1	BCP-ALL	FALSE	2451	0.0270197	FALSE		FALSE
ENSG00000142102	PGGHG	BCP-ALL	FALSE	2452	0.0270182	FALSE		FALSE
ENSG00000020922	MRE11	BCP-ALL	FALSE	2453	0.0270117	FALSE		FALSE
ENSG00000112699	GMDS	BCP-ALL	FALSE	2454	0.0270087	FALSE		FALSE
ENSG00000055609	KMT2C	BCP-ALL	FALSE	2455	0.0270077	TRUE	TSG	TRUE	LoF
ENSG00000147403	RPL10	BCP-ALL	TRUE	2456	0.0269842	TRUE	TSG	TRUE	LoF
ENSG00000146112	PPP1R18	BCP-ALL	FALSE	2457	0.026982	FALSE		FALSE
ENSG00000186470	BTN3A2	BCP-ALL	FALSE	2458	0.0269818	FALSE		FALSE
ENSG00000108587	GOSR1	BCP-ALL	FALSE	2459	0.026979	FALSE		FALSE
ENSG00000163558	PRKCI	BCP-ALL	FALSE	2460	0.0269759	FALSE		FALSE
ENSG00000188612	SUMO2	BCP-ALL	FALSE	2461	0.026969	FALSE		FALSE
ENSG00000114107	CEP70	BCP-ALL	FALSE	2462	0.0269405	FALSE		FALSE
ENSG00000165288	BRWD3	BCP-ALL	FALSE	2463	0.0269354	FALSE		FALSE
ENSG00000198346	ZNF813	BCP-ALL	FALSE	2464	0.0269074	FALSE		FALSE
ENSG00000144357	UBR3	BCP-ALL	FALSE	2465	0.0269055	FALSE		FALSE
ENSG00000113593	PPWD1	BCP-ALL	FALSE	2466	0.0268995	FALSE		FALSE
ENSG00000172115	CYCS	BCP-ALL	FALSE	2467	0.0268979	FALSE		FALSE
ENSG00000167840	ZNF232	BCP-ALL	FALSE	2468	0.0268855	FALSE		FALSE
ENSG00000176148	TCP11L1	BCP-ALL	FALSE	2469	0.0268706	FALSE		FALSE
ENSG00000091483	FH	BCP-ALL	FALSE	2470	0.0268681	TRUE	TSG	TRUE	LoF
ENSG00000196275	GTF2IRD2	BCP-ALL	FALSE	2471	0.0268626	FALSE		FALSE
ENSG00000164941	INTS8	BCP-ALL	FALSE	2472	0.0268455	FALSE		FALSE
ENSG00000151651	ADAM8	BCP-ALL	FALSE	2473	0.0268379	FALSE		FALSE
ENSG00000101019	UQCC1	BCP-ALL	FALSE	2474	0.026834	FALSE		FALSE
ENSG00000066933	MYO9A	BCP-ALL	FALSE	2475	0.0268329	FALSE		FALSE
ENSG00000047644	WWC3	BCP-ALL	FALSE	2476	0.0268249	FALSE		FALSE
ENSG00000135776	ABCB10	BCP-ALL	FALSE	2477	0.0268238	FALSE		FALSE
ENSG00000185033	SEMA4B	BCP-ALL	FALSE	2478	0.0268141	FALSE		FALSE
ENSG00000051523	CYBA	BCP-ALL	FALSE	2479	0.0268057	FALSE		FALSE
ENSG00000189043	NDUFA4	BCP-ALL	FALSE	2480	0.0268029	FALSE		FALSE
ENSG00000186575	NF2	BCP-ALL	FALSE	2481	0.0267936	TRUE	TSG	TRUE	LoF
ENSG00000134107	BHLHE40	BCP-ALL	FALSE	2482	0.0267923	FALSE		FALSE
ENSG00000001167	NFYA	BCP-ALL	FALSE	2483	0.0267813	FALSE		FALSE
ENSG00000147872	PLIN2	BCP-ALL	FALSE	2484	0.0267723	FALSE		FALSE
ENSG00000185000	DGAT1	BCP-ALL	FALSE	2485	0.0267703	FALSE		FALSE
ENSG00000154642	C21orf91	BCP-ALL	FALSE	2486	0.0267616	FALSE		FALSE
ENSG00000092201	SUPT16H	BCP-ALL	FALSE	2487	0.0267444	FALSE		FALSE
ENSG00000148120	AOPEP	BCP-ALL	FALSE	2488	0.0267441	FALSE		FALSE
ENSG00000150782	IL18	BCP-ALL	FALSE	2489	0.0267393	FALSE		FALSE
ENSG00000093167	LRRFIP2	BCP-ALL	FALSE	2490	0.0267369	FALSE		FALSE
ENSG00000090924	PLEKHG2	BCP-ALL	FALSE	2491	0.0267319	FALSE		FALSE
ENSG00000175203	DCTN2	BCP-ALL	FALSE	2492	0.0267303	FALSE		FALSE
ENSG00000150316	CWC15	BCP-ALL	FALSE	2493	0.0267148	FALSE		FALSE
ENSG00000005156	LIG3	BCP-ALL	FALSE	2494	0.0266722	FALSE		FALSE
ENSG00000138623	SEMA7A	BCP-ALL	FALSE	2495	0.0266688	FALSE		FALSE
ENSG00000242574	HLA-DMB	BCP-ALL	FALSE	2496	0.0266658	FALSE		FALSE
ENSG00000092108	SCFD1	BCP-ALL	FALSE	2497	0.0266567	FALSE		FALSE
ENSG00000134014	ELP3	BCP-ALL	FALSE	2498	0.0266338	FALSE		FALSE
ENSG00000188906	LRRK2	BCP-ALL	FALSE	2499	0.026631	FALSE		FALSE
ENSG00000124789	NUP153	BCP-ALL	FALSE	2500	0.0266156	FALSE		FALSE
ENSG00000166889	PATL1	BCP-ALL	FALSE	2501	0.0266154	FALSE		FALSE
ENSG00000160949	TONSL	BCP-ALL	FALSE	2502	0.0266126	FALSE		FALSE
ENSG00000135336	ORC3	BCP-ALL	FALSE	2503	0.0266105	FALSE		FALSE
ENSG00000172995	ARPP21	BCP-ALL	FALSE	2504	0.0266078	FALSE		FALSE
ENSG00000121716	PILRB	BCP-ALL	FALSE	2505	0.026594	FALSE		FALSE
ENSG00000114353	GNAI2	BCP-ALL	FALSE	2506	0.0265924	FALSE		TRUE	ambiguous
ENSG00000163507	CIP2A	BCP-ALL	FALSE	2507	0.0265922	FALSE		FALSE
ENSG00000099901	RANBP1	BCP-ALL	FALSE	2508	0.0265881	FALSE		FALSE
ENSG00000169696	ASPSCR1	BCP-ALL	FALSE	2509	0.026586	TRUE	fusion	FALSE
ENSG00000023516	AKAP11	BCP-ALL	FALSE	2510	0.0265799	FALSE		FALSE
ENSG00000157601	MX1	BCP-ALL	FALSE	2511	0.0265731	FALSE		FALSE
ENSG00000176438	SYNE3	BCP-ALL	FALSE	2512	0.0265332	FALSE		FALSE
ENSG00000215182	MUC5AC	BCP-ALL	FALSE	2513	0.0265225	FALSE		FALSE
ENSG00000108055	SMC3	BCP-ALL	TRUE	2514	0.0265081	FALSE		FALSE
ENSG00000124406	ATP8A1	BCP-ALL	FALSE	2515	0.0265027	FALSE		FALSE
ENSG00000189067	LITAF	BCP-ALL	FALSE	2516	0.0264897	FALSE		FALSE
ENSG00000143952	VPS54	BCP-ALL	FALSE	2517	0.0264608	FALSE		FALSE
ENSG00000164062	APEH	BCP-ALL	FALSE	2518	0.0264442	FALSE		FALSE
ENSG00000128050	PAICS	BCP-ALL	FALSE	2519	0.0264429	FALSE		FALSE
ENSG00000184432	COPB2	BCP-ALL	FALSE	2520	0.0264416	FALSE		FALSE
ENSG00000004478	FKBP4	BCP-ALL	FALSE	2521	0.0264345	FALSE		FALSE
ENSG00000112584	FAM120B	BCP-ALL	FALSE	2522	0.0264336	FALSE		FALSE
ENSG00000135916	ITM2C	BCP-ALL	FALSE	2523	0.0264325	FALSE		FALSE
ENSG00000174776	WDR49	BCP-ALL	FALSE	2524	0.0264224	FALSE		FALSE
ENSG00000128739	SNRPN	BCP-ALL	FALSE	2525	0.0264143	FALSE		FALSE
ENSG00000111912	NCOA7	BCP-ALL	FALSE	2526	0.02641	FALSE		FALSE
ENSG00000152782	PANK1	BCP-ALL	FALSE	2527	0.0264023	FALSE		FALSE
ENSG00000013725	CD6	BCP-ALL	FALSE	2528	0.0263904	FALSE		FALSE
ENSG00000146918	NCAPG2	BCP-ALL	FALSE	2529	0.0263883	FALSE		FALSE
ENSG00000127870	RNF6	BCP-ALL	FALSE	2530	0.0263718	FALSE		TRUE	LoF
ENSG00000131370	SH3BP5	BCP-ALL	FALSE	2531	0.0263676	FALSE		FALSE
ENSG00000147471	PLPBP	BCP-ALL	FALSE	2532	0.0263649	FALSE		FALSE
ENSG00000143476	DTL	BCP-ALL	FALSE	2533	0.0263628	FALSE		FALSE
ENSG00000068912	ERLEC1	BCP-ALL	FALSE	2534	0.0263506	FALSE		FALSE
ENSG00000099800	TIMM13	BCP-ALL	FALSE	2535	0.0263493	FALSE		FALSE
ENSG00000166579	NDEL1	BCP-ALL	FALSE	2536	0.0263493	FALSE		FALSE
ENSG00000176155	CCDC57	BCP-ALL	FALSE	2537	0.026343	FALSE		FALSE
ENSG00000179832	MROH1	BCP-ALL	FALSE	2538	0.026341	FALSE		FALSE
ENSG00000129933	MAU2	BCP-ALL	FALSE	2539	0.0263304	FALSE		FALSE
ENSG00000134369	NAV1	BCP-ALL	FALSE	2540	0.0263286	FALSE		FALSE
ENSG00000182534	MXRA7	BCP-ALL	FALSE	2541	0.026322	FALSE		FALSE
ENSG00000118260	CREB1	BCP-ALL	FALSE	2542	0.0263212	TRUE	oncogene, fusion	FALSE
ENSG00000163564	PYHIN1	BCP-ALL	FALSE	2543	0.0263199	FALSE		FALSE
ENSG00000164674	SYTL3	BCP-ALL	FALSE	2544	0.0263188	FALSE		FALSE
ENSG00000213782	DDX47	BCP-ALL	FALSE	2545	0.0263143	FALSE		FALSE
ENSG00000151348	EXT2	BCP-ALL	FALSE	2546	0.0263049	TRUE	TSG	TRUE	LoF
ENSG00000102901	CENPT	BCP-ALL	FALSE	2547	0.0263013	FALSE		FALSE
ENSG00000205581	HMGN1	BCP-ALL	FALSE	2548	0.0263012	FALSE		FALSE
ENSG00000148154	UGCG	BCP-ALL	FALSE	2549	0.0262954	FALSE		FALSE
ENSG00000100030	MAPK1	BCP-ALL	TRUE	2550	0.0262945	TRUE	oncogene	TRUE	Act
ENSG00000198837	DENND4B	BCP-ALL	FALSE	2551	0.0262825	FALSE		FALSE
ENSG00000030066	NUP160	BCP-ALL	FALSE	2552	0.0262824	FALSE		FALSE
ENSG00000113048	MRPS27	BCP-ALL	FALSE	2553	0.0262813	FALSE		FALSE
ENSG00000196151	WDSUB1	BCP-ALL	FALSE	2554	0.0262801	FALSE		FALSE
ENSG00000119787	ATL2	BCP-ALL	FALSE	2555	0.0262756	FALSE		FALSE
ENSG00000106780	MEGF9	BCP-ALL	FALSE	2556	0.0262594	FALSE		FALSE
ENSG00000203836	NBPF24	BCP-ALL	FALSE	2557	0.0262555	FALSE		FALSE
ENSG00000115216	NRBP1	BCP-ALL	FALSE	2558	0.0262539	FALSE		FALSE
ENSG00000102760	RGCC	BCP-ALL	FALSE	2559	0.0262465	FALSE		FALSE
ENSG00000108840	HDAC5	BCP-ALL	FALSE	2560	0.0262434	FALSE		FALSE
ENSG00000111640	GAPDH	BCP-ALL	FALSE	2561	0.0262265	FALSE		FALSE
ENSG00000173846	PLK3	BCP-ALL	FALSE	2562	0.0262231	FALSE		FALSE
ENSG00000090382	LYZ	BCP-ALL	FALSE	2563	0.0262164	FALSE		FALSE
ENSG00000131381	RBSN	BCP-ALL	FALSE	2564	0.0261978	FALSE		FALSE
ENSG00000162769	FLVCR1	BCP-ALL	FALSE	2565	0.0261929	FALSE		FALSE
ENSG00000184009	ACTG1	BCP-ALL	FALSE	2566	0.0261894	FALSE		FALSE
ENSG00000203326	ZNF525	BCP-ALL	FALSE	2567	0.0261492	FALSE		FALSE
ENSG00000109118	PHF12	BCP-ALL	FALSE	2568	0.0261482	FALSE		FALSE
ENSG00000105220	GPI	BCP-ALL	FALSE	2569	0.0261349	FALSE		FALSE
ENSG00000151725	CENPU	BCP-ALL	FALSE	2570	0.0261275	FALSE		FALSE
ENSG00000115875	SRSF7	BCP-ALL	FALSE	2571	0.0261036	FALSE		FALSE
ENSG00000103415	HMOX2	BCP-ALL	FALSE	2572	0.0260993	FALSE		FALSE
ENSG00000012124	CD22	BCP-ALL	FALSE	2573	0.026099	FALSE		FALSE
ENSG00000147164	SNX12	BCP-ALL	FALSE	2574	0.0260965	FALSE		FALSE
ENSG00000174231	PRPF8	BCP-ALL	TRUE	2575	0.0260831	FALSE		FALSE
ENSG00000164105	SAP30	BCP-ALL	FALSE	2576	0.0260812	FALSE		FALSE
ENSG00000189159	JPT1	BCP-ALL	FALSE	2577	0.0260749	FALSE		FALSE
ENSG00000110934	BIN2	BCP-ALL	FALSE	2578	0.0260618	FALSE		FALSE
ENSG00000076067	RBMS2	BCP-ALL	FALSE	2579	0.0260617	FALSE		FALSE
ENSG00000011132	APBA3	BCP-ALL	FALSE	2580	0.02605	FALSE		FALSE
ENSG00000140044	JDP2	BCP-ALL	FALSE	2581	0.0260478	FALSE		FALSE
ENSG00000168615	ADAM9	BCP-ALL	FALSE	2582	0.0260434	FALSE		FALSE
ENSG00000100934	SEC23A	BCP-ALL	FALSE	2583	0.0260431	FALSE		FALSE
ENSG00000102172	SMS	BCP-ALL	FALSE	2584	0.0260284	FALSE		FALSE
ENSG00000151458	ANKRD50	BCP-ALL	FALSE	2585	0.0260127	FALSE		FALSE
ENSG00000086061	DNAJA1	BCP-ALL	FALSE	2586	0.0260009	FALSE		FALSE
ENSG00000161638	ITGA5	BCP-ALL	FALSE	2587	0.0259923	FALSE		FALSE
ENSG00000090889	KIF4A	BCP-ALL	FALSE	2587	0.0259923	FALSE		FALSE
ENSG00000183856	IQGAP3	BCP-ALL	FALSE	2589	0.0259903	FALSE		FALSE
ENSG00000123106	CCDC91	BCP-ALL	FALSE	2590	0.0259868	FALSE		FALSE
ENSG00000008083	JARID2	BCP-ALL	FALSE	2591	0.0259761	FALSE		FALSE
ENSG00000131828	PDHA1	BCP-ALL	FALSE	2592	0.025972	FALSE		FALSE
ENSG00000099204	ABLIM1	BCP-ALL	FALSE	2593	0.0259686	FALSE		FALSE
ENSG00000158710	TAGLN2	BCP-ALL	FALSE	2594	0.0259636	FALSE		FALSE
ENSG00000167302	TEPSIN	BCP-ALL	FALSE	2595	0.0259618	FALSE		FALSE
ENSG00000071073	MGAT4A	BCP-ALL	FALSE	2596	0.0259617	FALSE		FALSE
ENSG00000069424	KCNAB2	BCP-ALL	FALSE	2597	0.0259501	FALSE		FALSE
ENSG00000143278	F13B	BCP-ALL	FALSE	2598	0.0259371	FALSE		FALSE
ENSG00000104219	ZDHHC2	BCP-ALL	FALSE	2599	0.0259282	FALSE		FALSE
ENSG00000077147	TM9SF3	BCP-ALL	FALSE	2600	0.0259257	FALSE		FALSE
ENSG00000068903	SIRT2	BCP-ALL	FALSE	2601	0.0259142	FALSE		FALSE
ENSG00000196187	TMEM63A	BCP-ALL	FALSE	2602	0.0259096	FALSE		FALSE
ENSG00000196235	SUPT5H	BCP-ALL	FALSE	2603	0.0259052	FALSE		FALSE
ENSG00000167528	ZNF641	BCP-ALL	FALSE	2604	0.0258899	FALSE		FALSE
ENSG00000178764	ZHX2	BCP-ALL	FALSE	2605	0.0258829	FALSE		FALSE
ENSG00000105717	PBX4	BCP-ALL	FALSE	2606	0.0258779	FALSE		FALSE
ENSG00000178896	EXOSC4	BCP-ALL	FALSE	2607	0.0258701	FALSE		FALSE
ENSG00000163964	PIGX	BCP-ALL	FALSE	2608	0.0258689	FALSE		FALSE
ENSG00000130826	DKC1	BCP-ALL	FALSE	2609	0.0258606	FALSE		FALSE
ENSG00000143384	MCL1	BCP-ALL	FALSE	2610	0.025854	FALSE		FALSE
ENSG00000183291	SELENOF	BCP-ALL	FALSE	2611	0.0258527	FALSE		FALSE
ENSG00000198363	ASPH	BCP-ALL	FALSE	2612	0.0258129	FALSE		FALSE
ENSG00000023171	GRAMD1B	BCP-ALL	FALSE	2613	0.0258092	FALSE		FALSE
ENSG00000100038	TOP3B	BCP-ALL	FALSE	2614	0.0258029	FALSE		FALSE
ENSG00000133858	ZFC3H1	BCP-ALL	FALSE	2615	0.0258009	FALSE		FALSE
ENSG00000188739	RBM34	BCP-ALL	FALSE	2616	0.0257999	FALSE		FALSE
ENSG00000146263	MMS22L	BCP-ALL	FALSE	2617	0.0257899	FALSE		FALSE
ENSG00000158290	CUL4B	BCP-ALL	FALSE	2618	0.0257881	FALSE		FALSE
ENSG00000160883	HK3	BCP-ALL	FALSE	2619	0.025787	FALSE		FALSE
ENSG00000125952	MAX	BCP-ALL	FALSE	2620	0.025778	TRUE	TSG	TRUE	Act
ENSG00000204843	DCTN1	BCP-ALL	FALSE	2621	0.0257766	TRUE	fusion	FALSE
ENSG00000153015	CWC27	BCP-ALL	FALSE	2622	0.0257714	FALSE		FALSE
ENSG00000164924	YWHAZ	BCP-ALL	FALSE	2623	0.0257712	FALSE		FALSE
ENSG00000066739	ATG2B	BCP-ALL	FALSE	2624	0.0257669	FALSE		FALSE
ENSG00000163683	SMIM14	BCP-ALL	FALSE	2625	0.0257545	FALSE		FALSE
ENSG00000143164	DCAF6	BCP-ALL	FALSE	2626	0.0257458	FALSE		FALSE
ENSG00000134352	IL6ST	BCP-ALL	FALSE	2627	0.0257434	TRUE	oncogene	TRUE	Act
ENSG00000143369	ECM1	BCP-ALL	FALSE	2628	0.0257427	FALSE		FALSE
ENSG00000136504	KAT7	BCP-ALL	FALSE	2629	0.0257396	TRUE	oncogene	FALSE
ENSG00000187605	TET3	BCP-ALL	FALSE	2630	0.0257291	FALSE		FALSE
ENSG00000131375	CAPN7	BCP-ALL	FALSE	2631	0.025724	FALSE		FALSE
ENSG00000179909	ZNF154	BCP-ALL	FALSE	2632	0.0257147	FALSE		FALSE
ENSG00000115368	WDR75	BCP-ALL	FALSE	2633	0.02571	FALSE		FALSE
ENSG00000127948	POR	BCP-ALL	FALSE	2634	0.0257024	FALSE		FALSE
ENSG00000140553	UNC45A	BCP-ALL	FALSE	2635	0.0256899	FALSE		FALSE
ENSG00000108506	INTS2	BCP-ALL	FALSE	2636	0.0256872	FALSE		FALSE
ENSG00000109390	NDUFC1	BCP-ALL	FALSE	2637	0.0256834	FALSE		FALSE
ENSG00000004779	NDUFAB1	BCP-ALL	FALSE	2638	0.0256772	FALSE		FALSE
ENSG00000137801	THBS1	BCP-ALL	FALSE	2639	0.0256654	FALSE		FALSE
ENSG00000077458	FAM76B	BCP-ALL	FALSE	2640	0.0256626	FALSE		FALSE
ENSG00000164045	CDC25A	BCP-ALL	FALSE	2641	0.0256585	FALSE		FALSE
ENSG00000108344	PSMD3	BCP-ALL	FALSE	2642	0.0256568	FALSE		FALSE
ENSG00000188559	RALGAPA2	BCP-ALL	FALSE	2643	0.02565	FALSE		FALSE
ENSG00000178163	ZNF518B	BCP-ALL	FALSE	2644	0.0256437	FALSE		FALSE
ENSG00000038210	PI4K2B	BCP-ALL	FALSE	2645	0.0256396	FALSE		FALSE
ENSG00000105669	COPE	BCP-ALL	FALSE	2646	0.025635	FALSE		FALSE
ENSG00000165732	DDX21	BCP-ALL	FALSE	2647	0.0256312	FALSE		FALSE
ENSG00000167004	PDIA3	BCP-ALL	FALSE	2648	0.0256261	FALSE		FALSE
ENSG00000104756	KCTD9	BCP-ALL	FALSE	2649	0.0256228	FALSE		FALSE
ENSG00000196850	PPTC7	BCP-ALL	FALSE	2650	0.0256193	FALSE		FALSE
ENSG00000174842	GLMN	BCP-ALL	FALSE	2651	0.0256132	FALSE		FALSE
ENSG00000089123	TASP1	BCP-ALL	FALSE	2652	0.0256113	FALSE		FALSE
ENSG00000187555	USP7	BCP-ALL	FALSE	2653	0.0256075	FALSE		FALSE
ENSG00000101445	PPP1R16B	BCP-ALL	FALSE	2654	0.0256019	FALSE		FALSE
ENSG00000172766	NAA16	BCP-ALL	FALSE	2655	0.0255951	FALSE		FALSE
ENSG00000148334	PTGES2	BCP-ALL	FALSE	2656	0.0255929	FALSE		FALSE
ENSG00000138660	AP1AR	BCP-ALL	FALSE	2657	0.025589	FALSE		FALSE
ENSG00000105248	YJU2	BCP-ALL	FALSE	2658	0.0255742	FALSE		FALSE
ENSG00000107537	PHYH	BCP-ALL	FALSE	2659	0.025549	FALSE		FALSE
ENSG00000103051	COG4	BCP-ALL	FALSE	2660	0.0255463	FALSE		FALSE
ENSG00000129518	EAPP	BCP-ALL	FALSE	2661	0.0255428	FALSE		FALSE
ENSG00000197894	ADH5	BCP-ALL	FALSE	2662	0.0255404	FALSE		FALSE
ENSG00000082153	BZW1	BCP-ALL	FALSE	2663	0.0255268	FALSE		FALSE
ENSG00000140525	FANCI	BCP-ALL	FALSE	2664	0.0255241	FALSE		FALSE
ENSG00000114268	PFKFB4	BCP-ALL	FALSE	2665	0.0255129	FALSE		FALSE
ENSG00000004700	RECQL	BCP-ALL	FALSE	2666	0.0255105	FALSE		FALSE
ENSG00000152582	SPEF2	BCP-ALL	FALSE	2667	0.0255016	FALSE		FALSE
ENSG00000115548	KDM3A	BCP-ALL	FALSE	2668	0.0254852	FALSE		FALSE
ENSG00000140374	ETFA	BCP-ALL	FALSE	2669	0.0254824	FALSE		FALSE
ENSG00000169902	TPST1	BCP-ALL	FALSE	2670	0.0254765	FALSE		FALSE
ENSG00000164199	ADGRV1	BCP-ALL	TRUE	2671	0.0254674	FALSE		FALSE
ENSG00000110400	NECTIN1	BCP-ALL	FALSE	2672	0.025459	FALSE		FALSE
ENSG00000203666	EFCAB2	BCP-ALL	FALSE	2673	0.0254398	FALSE		FALSE
ENSG00000162337	LRP5	BCP-ALL	FALSE	2674	0.0254392	FALSE		FALSE
ENSG00000115966	ATF2	BCP-ALL	FALSE	2675	0.0254305	FALSE		FALSE
ENSG00000072274	TFRC	BCP-ALL	TRUE	2676	0.0254248	TRUE	fusion	FALSE
ENSG00000172939	OXSR1	BCP-ALL	FALSE	2677	0.0254241	FALSE		FALSE
ENSG00000111880	RNGTT	BCP-ALL	FALSE	2678	0.0254129	FALSE		FALSE
ENSG00000090470	PDCD7	BCP-ALL	FALSE	2679	0.0254117	FALSE		FALSE
ENSG00000078747	ITCH	BCP-ALL	FALSE	2680	0.0254089	FALSE		FALSE
ENSG00000152229	PSTPIP2	BCP-ALL	FALSE	2681	0.0254074	FALSE		FALSE
ENSG00000128591	FLNC	BCP-ALL	FALSE	2682	0.0253995	FALSE		FALSE
ENSG00000100815	TRIP11	BCP-ALL	TRUE	2683	0.0253894	TRUE	fusion	TRUE	Act
ENSG00000163125	RPRD2	BCP-ALL	FALSE	2684	0.025388	FALSE		FALSE
ENSG00000104321	TRPA1	BCP-ALL	FALSE	2685	0.0253813	FALSE		FALSE
ENSG00000003402	CFLAR	BCP-ALL	FALSE	2686	0.0253775	FALSE		FALSE
ENSG00000170949	ZNF160	BCP-ALL	FALSE	2687	0.0253736	FALSE		FALSE
ENSG00000189403	HMGB1	BCP-ALL	FALSE	2688	0.025362	FALSE		FALSE
ENSG00000130816	DNMT1	BCP-ALL	FALSE	2689	0.0253558	FALSE		FALSE
ENSG00000083168	KAT6A	BCP-ALL	TRUE	2690	0.0253557	TRUE	oncogene, fusion	TRUE	ambiguous
ENSG00000198035	AGAP9	BCP-ALL	FALSE	2691	0.0253381	FALSE		FALSE
ENSG00000119638	NEK9	BCP-ALL	FALSE	2692	0.0253251	FALSE		FALSE
ENSG00000108523	RNF167	BCP-ALL	FALSE	2693	0.0253219	FALSE		FALSE
ENSG00000173011	TADA2B	BCP-ALL	FALSE	2694	0.0253142	FALSE		FALSE
ENSG00000072786	STK10	BCP-ALL	FALSE	2695	0.0253058	FALSE		FALSE
ENSG00000186480	INSIG1	BCP-ALL	FALSE	2696	0.0253039	FALSE		FALSE
ENSG00000144909	OSBPL11	BCP-ALL	FALSE	2697	0.0252872	FALSE		FALSE
ENSG00000170852	KBTBD2	BCP-ALL	FALSE	2698	0.0252859	FALSE		FALSE
ENSG00000179454	KLHL28	BCP-ALL	FALSE	2699	0.0252781	FALSE		FALSE
ENSG00000112242	E2F3	BCP-ALL	FALSE	2700	0.0252779	FALSE		FALSE
ENSG00000042980	ADAM28	BCP-ALL	FALSE	2701	0.0252731	FALSE		FALSE
ENSG00000102409	BEX4	BCP-ALL	FALSE	2702	0.0252662	FALSE		FALSE
ENSG00000148019	CEP78	BCP-ALL	FALSE	2703	0.0252601	FALSE		FALSE
ENSG00000100629	CEP128	BCP-ALL	FALSE	2704	0.0252525	FALSE		FALSE
ENSG00000120727	PAIP2	BCP-ALL	FALSE	2705	0.0252502	FALSE		FALSE
ENSG00000123360	PDE1B	BCP-ALL	FALSE	2706	0.0252468	FALSE		FALSE
ENSG00000088298	EDEM2	BCP-ALL	FALSE	2707	0.0252412	FALSE		FALSE
ENSG00000186529	CYP4F3	BCP-ALL	FALSE	2708	0.025235	FALSE		FALSE
ENSG00000162711	NLRP3	BCP-ALL	FALSE	2709	0.025225	FALSE		FALSE
ENSG00000022840	RNF10	BCP-ALL	FALSE	2710	0.0252011	FALSE		FALSE
ENSG00000196247	ZNF107	BCP-ALL	FALSE	2711	0.0251953	FALSE		FALSE
ENSG00000152223	EPG5	BCP-ALL	FALSE	2712	0.0251896	FALSE		FALSE
ENSG00000171490	RSL1D1	BCP-ALL	FALSE	2713	0.0251879	FALSE		FALSE
ENSG00000069849	ATP1B3	BCP-ALL	FALSE	2714	0.0251862	FALSE		FALSE
ENSG00000144791	LIMD1	BCP-ALL	FALSE	2715	0.0251735	FALSE		FALSE
ENSG00000132640	BTBD3	BCP-ALL	FALSE	2716	0.0251688	FALSE		FALSE
ENSG00000112659	CUL9	BCP-ALL	FALSE	2717	0.0251675	FALSE		FALSE
ENSG00000130414	NDUFA10	BCP-ALL	FALSE	2718	0.0251404	FALSE		FALSE
ENSG00000188177	ZC3H6	BCP-ALL	FALSE	2719	0.0251374	FALSE		FALSE
ENSG00000186088	GSAP	BCP-ALL	FALSE	2720	0.0251227	FALSE		FALSE
ENSG00000068120	COASY	BCP-ALL	FALSE	2721	0.0251198	FALSE		FALSE
ENSG00000185418	TARS3	BCP-ALL	FALSE	2722	0.0251166	FALSE		FALSE
ENSG00000168564	CDKN2AIP	BCP-ALL	FALSE	2723	0.0251067	FALSE		FALSE
ENSG00000104388	RAB2A	BCP-ALL	FALSE	2724	0.0251029	FALSE		FALSE
ENSG00000166747	AP1G1	BCP-ALL	FALSE	2725	0.025096	FALSE		FALSE
ENSG00000143162	CREG1	BCP-ALL	FALSE	2726	0.0250957	FALSE		FALSE
ENSG00000072501	SMC1A	BCP-ALL	TRUE	2727	0.0250915	TRUE	TSG	TRUE	Act
ENSG00000198668	CALM1	BCP-ALL	FALSE	2728	0.0250895	FALSE		FALSE
ENSG00000137478	FCHSD2	BCP-ALL	FALSE	2729	0.0250759	FALSE		FALSE
ENSG00000142546	NOSIP	BCP-ALL	FALSE	2730	0.0250587	FALSE		FALSE
ENSG00000178038	ALS2CL	BCP-ALL	FALSE	2731	0.0250536	FALSE		FALSE
ENSG00000173517	PEAK1	BCP-ALL	FALSE	2732	0.0250511	FALSE		FALSE
ENSG00000153310	FAM49B	BCP-ALL	FALSE	2733	0.0250504	FALSE		FALSE
ENSG00000106346	USP42	BCP-ALL	FALSE	2734	0.025046	FALSE		FALSE
ENSG00000082996	RNF13	BCP-ALL	FALSE	2735	0.0250459	FALSE		FALSE
ENSG00000137106	GRHPR	BCP-ALL	FALSE	2736	0.025034	FALSE		FALSE
ENSG00000064490	RFXANK	BCP-ALL	FALSE	2737	0.0250303	FALSE		FALSE
ENSG00000156030	ELMSAN1	BCP-ALL	FALSE	2738	0.0250244	FALSE		FALSE
ENSG00000141759	TXNL4A	BCP-ALL	FALSE	2739	0.0250175	FALSE		FALSE
ENSG00000183741	CBX6	BCP-ALL	FALSE	2740	0.0250061	FALSE		FALSE
ENSG00000134326	CMPK2	BCP-ALL	FALSE	2741	0.0250042	FALSE		FALSE
ENSG00000131773	KHDRBS3	BCP-ALL	FALSE	2742	0.0250036	FALSE		FALSE
ENSG00000156738	MS4A1	BCP-ALL	FALSE	2743	0.0250021	FALSE		FALSE
ENSG00000086666	ZFAND6	BCP-ALL	FALSE	2744	0.0249945	FALSE		FALSE
ENSG00000142784	WDTC1	BCP-ALL	FALSE	2745	0.0249805	FALSE		FALSE
ENSG00000108010	GLRX3	BCP-ALL	FALSE	2746	0.0249763	FALSE		FALSE
ENSG00000006576	PHTF2	BCP-ALL	FALSE	2747	0.0249747	FALSE		FALSE
ENSG00000073849	ST6GAL1	BCP-ALL	FALSE	2748	0.0249742	FALSE		FALSE
ENSG00000128815	WDFY4	BCP-ALL	FALSE	2749	0.0249725	FALSE		FALSE
ENSG00000054148	PHPT1	BCP-ALL	FALSE	2750	0.0249673	FALSE		FALSE
ENSG00000213722	DDAH2	BCP-ALL	FALSE	2751	0.0249582	FALSE		FALSE
ENSG00000070190	DAPP1	BCP-ALL	FALSE	2752	0.0249522	FALSE		FALSE
ENSG00000100600	LGMN	BCP-ALL	FALSE	2753	0.0249458	FALSE		FALSE
ENSG00000147408	CSGALNACT1	BCP-ALL	FALSE	2754	0.0249432	FALSE		FALSE
ENSG00000169203	RP11-231C14.4	BCP-ALL	FALSE	2755	0.0249415	FALSE		FALSE
ENSG00000123405	NFE2	BCP-ALL	FALSE	2756	0.0249277	FALSE		FALSE
ENSG00000196792	STRN3	BCP-ALL	FALSE	2757	0.0249245	FALSE		FALSE
ENSG00000104064	GABPB1	BCP-ALL	FALSE	2758	0.0249241	FALSE		FALSE
ENSG00000198162	MAN1A2	BCP-ALL	FALSE	2759	0.0249044	FALSE		FALSE
ENSG00000123684	LPGAT1	BCP-ALL	FALSE	2760	0.0249031	FALSE		FALSE
ENSG00000198502	HLA-DRB5	BCP-ALL	FALSE	2761	0.0248971	FALSE		FALSE
ENSG00000163634	THOC7	BCP-ALL	FALSE	2762	0.0248783	FALSE		FALSE
ENSG00000174903	RAB1B	BCP-ALL	FALSE	2763	0.0248717	FALSE		FALSE
ENSG00000139318	DUSP6	BCP-ALL	FALSE	2764	0.0248613	FALSE		FALSE
ENSG00000126432	PRDX5	BCP-ALL	FALSE	2765	0.0248563	FALSE		FALSE
ENSG00000135451	TROAP	BCP-ALL	FALSE	2766	0.024852	FALSE		FALSE
ENSG00000122965	RBM19	BCP-ALL	FALSE	2767	0.02485	FALSE		FALSE
ENSG00000178999	AURKB	BCP-ALL	FALSE	2768	0.0248425	FALSE		FALSE
ENSG00000104643	MTMR9	BCP-ALL	FALSE	2769	0.0248296	FALSE		FALSE
ENSG00000084073	ZMPSTE24	BCP-ALL	FALSE	2770	0.0248287	FALSE		FALSE
ENSG00000176444	CLK2	BCP-ALL	FALSE	2771	0.0248245	FALSE		FALSE
ENSG00000089818	NECAP1	BCP-ALL	FALSE	2772	0.0248009	FALSE		FALSE
ENSG00000129534	MIS18BP1	BCP-ALL	FALSE	2773	0.0248005	FALSE		FALSE
ENSG00000166938	DIS3L	BCP-ALL	FALSE	2774	0.0248005	FALSE		FALSE
ENSG00000175792	RUVBL1	BCP-ALL	FALSE	2775	0.0247981	FALSE		FALSE
ENSG00000172183	ISG20	BCP-ALL	FALSE	2776	0.0247881	FALSE		FALSE
ENSG00000048471	SNX29	BCP-ALL	TRUE	2777	0.0247842	TRUE	fusion	FALSE
ENSG00000171105	INSR	BCP-ALL	FALSE	2778	0.0247644	FALSE		FALSE
ENSG00000119523	ALG2	BCP-ALL	FALSE	2779	0.0247611	FALSE		FALSE
ENSG00000115165	CYTIP	BCP-ALL	FALSE	2780	0.0247557	FALSE		FALSE
ENSG00000189339	SLC35E2B	BCP-ALL	FALSE	2781	0.0247544	FALSE		FALSE
ENSG00000060069	CTDP1	BCP-ALL	FALSE	2782	0.0247476	FALSE		FALSE
ENSG00000130638	ATXN10	BCP-ALL	FALSE	2783	0.0247467	FALSE		FALSE
ENSG00000108599	AKAP10	BCP-ALL	FALSE	2784	0.0247424	FALSE		FALSE
ENSG00000175634	RPS6KB2	BCP-ALL	FALSE	2785	0.0247276	FALSE		FALSE
ENSG00000085382	HACE1	BCP-ALL	FALSE	2786	0.0247197	FALSE		FALSE
ENSG00000158545	ZC3H18	BCP-ALL	FALSE	2787	0.0247154	FALSE		FALSE
ENSG00000162722	TRIM58	BCP-ALL	FALSE	2788	0.0247143	FALSE		FALSE
ENSG00000136536	MARCHF7	BCP-ALL	FALSE	2789	0.0247101	FALSE		FALSE
ENSG00000017483	SLC38A5	BCP-ALL	FALSE	2790	0.0247098	FALSE		FALSE
ENSG00000080839	RBL1	BCP-ALL	FALSE	2791	0.0247091	FALSE		FALSE
ENSG00000119922	IFIT2	BCP-ALL	FALSE	2792	0.024709	FALSE		FALSE
ENSG00000071205	ARHGAP10	BCP-ALL	FALSE	2793	0.0247064	FALSE		FALSE
ENSG00000065665	SEC61A2	BCP-ALL	FALSE	2794	0.0247033	FALSE		FALSE
ENSG00000011258	MBTD1	BCP-ALL	FALSE	2795	0.0246808	FALSE		FALSE
ENSG00000163312	HELQ	BCP-ALL	FALSE	2796	0.0246767	FALSE		FALSE
ENSG00000091436	MAP3K20	BCP-ALL	FALSE	2797	0.0246748	FALSE		FALSE
ENSG00000116741	RGS2	BCP-ALL	FALSE	2798	0.0246676	FALSE		FALSE
ENSG00000144744	UBA3	BCP-ALL	FALSE	2799	0.0246652	FALSE		FALSE
ENSG00000100028	SNRPD3	BCP-ALL	FALSE	2800	0.0246647	FALSE		FALSE
ENSG00000131437	KIF3A	BCP-ALL	FALSE	2801	0.0246626	FALSE		FALSE
ENSG00000119403	PHF19	BCP-ALL	FALSE	2802	0.0246603	FALSE		FALSE
ENSG00000099968	BCL2L13	BCP-ALL	FALSE	2803	0.0246404	FALSE		FALSE
ENSG00000163625	WDFY3	BCP-ALL	FALSE	2804	0.0246389	FALSE		FALSE
ENSG00000204568	MRPS18B	BCP-ALL	FALSE	2805	0.024638	FALSE		FALSE
ENSG00000067369	TP53BP1	BCP-ALL	FALSE	2806	0.024628	FALSE		FALSE
ENSG00000134996	OSTF1	BCP-ALL	FALSE	2807	0.0246183	FALSE		FALSE
ENSG00000044446	PHKA2	BCP-ALL	FALSE	2808	0.024617	FALSE		FALSE
ENSG00000135404	CD63	BCP-ALL	FALSE	2809	0.024598	FALSE		FALSE
ENSG00000119673	ACOT2	BCP-ALL	FALSE	2810	0.024595	FALSE		FALSE
ENSG00000185475	TMEM179B	BCP-ALL	FALSE	2811	0.0245873	FALSE		FALSE
ENSG00000103489	XYLT1	BCP-ALL	FALSE	2812	0.0245832	FALSE		FALSE
ENSG00000124787	RPP40	BCP-ALL	FALSE	2813	0.0245828	FALSE		FALSE
ENSG00000196372	ASB13	BCP-ALL	FALSE	2814	0.024578	FALSE		FALSE
ENSG00000165733	BMS1	BCP-ALL	FALSE	2815	0.0245738	FALSE		FALSE
ENSG00000105778	AVL9	BCP-ALL	FALSE	2816	0.0245706	FALSE		FALSE
ENSG00000196937	FAM3C	BCP-ALL	FALSE	2817	0.0245698	FALSE		FALSE
ENSG00000103811	CTSH	BCP-ALL	FALSE	2818	0.024559	FALSE		FALSE
ENSG00000243156	MICAL3	BCP-ALL	FALSE	2819	0.0245564	FALSE		FALSE
ENSG00000138756	BMP2K	BCP-ALL	FALSE	2820	0.0245539	FALSE		FALSE
ENSG00000189064	GAGE2A	BCP-ALL	FALSE	2821	0.0245422	FALSE		FALSE
ENSG00000122884	P4HA1	BCP-ALL	FALSE	2822	0.0245267	FALSE		FALSE
ENSG00000196735	HLA-DQA1	BCP-ALL	FALSE	2823	0.024526	FALSE		FALSE
ENSG00000167978	SRRM2	BCP-ALL	FALSE	2824	0.0245253	FALSE		FALSE
ENSG00000143119	CD53	BCP-ALL	FALSE	2825	0.0245148	FALSE		FALSE
ENSG00000163162	RNF149	BCP-ALL	FALSE	2826	0.024509	FALSE		FALSE
ENSG00000150403	TMCO3	BCP-ALL	FALSE	2827	0.0245056	FALSE		FALSE
ENSG00000163749	CCDC158	BCP-ALL	FALSE	2828	0.0244996	FALSE		FALSE
ENSG00000185973	TMLHE	BCP-ALL	FALSE	2829	0.0244975	FALSE		FALSE
ENSG00000013503	POLR3B	BCP-ALL	FALSE	2830	0.0244925	FALSE		FALSE
ENSG00000011260	UTP18	BCP-ALL	FALSE	2831	0.0244917	FALSE		FALSE
ENSG00000095951	HIVEP1	BCP-ALL	FALSE	2832	0.0244812	FALSE		FALSE
ENSG00000183648	NDUFB1	BCP-ALL	FALSE	2833	0.0244804	FALSE		FALSE
ENSG00000171094	ALK	BCP-ALL	TRUE	2834	0.0244768	TRUE	oncogene, fusion	TRUE	Act
ENSG00000237693	IRGM	BCP-ALL	FALSE	2835	0.0244762	FALSE		FALSE
ENSG00000169756	LIMS1	BCP-ALL	FALSE	2836	0.0244732	FALSE		FALSE
ENSG00000121022	COPS5	BCP-ALL	FALSE	2837	0.0244699	FALSE		FALSE
ENSG00000094804	CDC6	BCP-ALL	FALSE	2838	0.0244653	FALSE		FALSE
ENSG00000158985	CDC42SE2	BCP-ALL	FALSE	2839	0.0244627	FALSE		FALSE
ENSG00000076662	ICAM3	BCP-ALL	FALSE	2840	0.0244552	FALSE		FALSE
ENSG00000128513	POT1	BCP-ALL	TRUE	2841	0.0244434	TRUE	TSG	TRUE	ambiguous
ENSG00000136937	NCBP1	BCP-ALL	FALSE	2842	0.0244303	FALSE		FALSE
ENSG00000138399	FASTKD1	BCP-ALL	FALSE	2843	0.0244146	FALSE		FALSE
ENSG00000105821	DNAJC2	BCP-ALL	FALSE	2844	0.024413	FALSE		FALSE
ENSG00000277149	TYW1B	BCP-ALL	FALSE	2845	0.0244068	FALSE		FALSE
ENSG00000120594	PLXDC2	BCP-ALL	FALSE	2846	0.0244031	FALSE		FALSE
ENSG00000256235	SMIM3	BCP-ALL	FALSE	2847	0.0243917	FALSE		FALSE
ENSG00000143546	S100A8	BCP-ALL	FALSE	2848	0.0243897	FALSE		FALSE
ENSG00000113811	SELENOK	BCP-ALL	FALSE	2849	0.0243892	FALSE		FALSE
ENSG00000162645	GBP2	BCP-ALL	FALSE	2850	0.0243839	FALSE		FALSE
ENSG00000165417	GTF2A1	BCP-ALL	FALSE	2851	0.024383	FALSE		FALSE
ENSG00000028116	VRK2	BCP-ALL	FALSE	2852	0.0243823	FALSE		FALSE
ENSG00000136448	NMT1	BCP-ALL	FALSE	2853	0.0243788	FALSE		FALSE
ENSG00000120279	MYCT1	BCP-ALL	FALSE	2854	0.0243745	FALSE		FALSE
ENSG00000013288	MAN2B2	BCP-ALL	FALSE	2855	0.0243741	FALSE		FALSE
ENSG00000119616	FCF1	BCP-ALL	FALSE	2856	0.0243577	FALSE		FALSE
ENSG00000204227	RING1	BCP-ALL	FALSE	2857	0.0243517	FALSE		FALSE
ENSG00000034713	GABARAPL2	BCP-ALL	FALSE	2858	0.0243483	FALSE		FALSE
ENSG00000144306	SCRN3	BCP-ALL	FALSE	2859	0.0243471	FALSE		FALSE
ENSG00000118939	UCHL3	BCP-ALL	FALSE	2860	0.0243408	FALSE		FALSE
ENSG00000140400	MAN2C1	BCP-ALL	FALSE	2861	0.0243348	FALSE		FALSE
ENSG00000143653	SCCPDH	BCP-ALL	FALSE	2862	0.0243202	FALSE		FALSE
ENSG00000163481	RNF25	BCP-ALL	FALSE	2863	0.0243193	FALSE		FALSE
ENSG00000123395	ATG101	BCP-ALL	FALSE	2864	0.024315	FALSE		FALSE
ENSG00000145012	LPP	BCP-ALL	TRUE	2865	0.0243078	TRUE	oncogene, fusion	TRUE	Act
ENSG00000136731	UGGT1	BCP-ALL	FALSE	2866	0.0243052	FALSE		FALSE
ENSG00000165355	FBXO33	BCP-ALL	FALSE	2867	0.0242968	FALSE		FALSE
ENSG00000137955	RABGGTB	BCP-ALL	FALSE	2868	0.0242941	FALSE		FALSE
ENSG00000170185	USP38	BCP-ALL	FALSE	2869	0.024293	FALSE		FALSE
ENSG00000112531	QKI	BCP-ALL	FALSE	2870	0.024292	TRUE	oncogene, TSG	TRUE	LoF
ENSG00000204394	VARS1	BCP-ALL	FALSE	2871	0.024292	FALSE		FALSE
ENSG00000083535	PIBF1	BCP-ALL	FALSE	2872	0.0242919	FALSE		FALSE
ENSG00000138356	AOX1	BCP-ALL	FALSE	2873	0.0242913	FALSE		FALSE
ENSG00000160208	RRP1B	BCP-ALL	FALSE	2874	0.024291	FALSE		FALSE
ENSG00000185088	RPS27L	BCP-ALL	FALSE	2875	0.0242889	FALSE		FALSE
ENSG00000137500	CCDC90B	BCP-ALL	FALSE	2876	0.0242806	FALSE		FALSE
ENSG00000162419	GMEB1	BCP-ALL	FALSE	2877	0.0242731	FALSE		FALSE
ENSG00000028203	VEZT	BCP-ALL	FALSE	2878	0.0242721	FALSE		FALSE
ENSG00000150776	NKAPD1	BCP-ALL	FALSE	2879	0.0242701	FALSE		FALSE
ENSG00000172037	LAMB2	BCP-ALL	FALSE	2880	0.02426	FALSE		FALSE
ENSG00000145332	KLHL8	BCP-ALL	FALSE	2881	0.0242464	FALSE		FALSE
ENSG00000198026	ZNF335	BCP-ALL	FALSE	2882	0.0242452	FALSE		FALSE
ENSG00000033327	GAB2	BCP-ALL	FALSE	2883	0.0242449	FALSE		FALSE
ENSG00000134905	CARS2	BCP-ALL	FALSE	2884	0.0242346	FALSE		FALSE
ENSG00000148229	POLE3	BCP-ALL	FALSE	2885	0.0242335	FALSE		FALSE
ENSG00000034510	TMSB10	BCP-ALL	FALSE	2886	0.024231	FALSE		FALSE
ENSG00000186716	BCR	BCP-ALL	TRUE	2887	0.0242272	TRUE	fusion	TRUE	Act
ENSG00000116604	MEF2D	BCP-ALL	FALSE	2888	0.0242187	FALSE		FALSE
ENSG00000176871	WSB2	BCP-ALL	FALSE	2889	0.0242078	FALSE		FALSE
ENSG00000116688	MFN2	BCP-ALL	FALSE	2889	0.0242078	FALSE		FALSE
ENSG00000164338	UTP15	BCP-ALL	FALSE	2891	0.0242065	FALSE		FALSE
ENSG00000144034	TPRKB	BCP-ALL	FALSE	2892	0.0241927	FALSE		FALSE
ENSG00000138496	PARP9	BCP-ALL	FALSE	2893	0.0241881	FALSE		FALSE
ENSG00000104872	PIH1D1	BCP-ALL	FALSE	2894	0.0241877	FALSE		FALSE
ENSG00000114446	IFT57	BCP-ALL	FALSE	2895	0.0241875	FALSE		FALSE
ENSG00000137409	MTCH1	BCP-ALL	FALSE	2896	0.0241729	FALSE		FALSE
ENSG00000198089	SFI1	BCP-ALL	FALSE	2897	0.0241708	FALSE		FALSE
ENSG00000070950	RAD18	BCP-ALL	FALSE	2898	0.0241601	FALSE		FALSE
ENSG00000110011	DNAJC4	BCP-ALL	FALSE	2899	0.0241577	FALSE		FALSE
ENSG00000179335	CLK3	BCP-ALL	FALSE	2900	0.0241507	FALSE		FALSE
ENSG00000113758	DBN1	BCP-ALL	FALSE	2901	0.0241497	FALSE		FALSE
ENSG00000159131	GART	BCP-ALL	FALSE	2902	0.0241491	FALSE		FALSE
ENSG00000137959	IFI44L	BCP-ALL	FALSE	2903	0.0241452	FALSE		FALSE
ENSG00000023734	STRAP	BCP-ALL	FALSE	2904	0.0241432	FALSE		FALSE
ENSG00000151414	NEK7	BCP-ALL	FALSE	2905	0.0241424	FALSE		FALSE
ENSG00000169994	MYO7B	BCP-ALL	FALSE	2906	0.0241379	FALSE		FALSE
ENSG00000163602	RYBP	BCP-ALL	FALSE	2907	0.0241325	FALSE		FALSE
ENSG00000137628	DDX60	BCP-ALL	FALSE	2908	0.0241294	FALSE		FALSE
ENSG00000205744	DENND1C	BCP-ALL	FALSE	2909	0.0241124	FALSE		FALSE
ENSG00000132823	OSER1	BCP-ALL	FALSE	2910	0.0241107	FALSE		FALSE
ENSG00000010818	HIVEP2	BCP-ALL	FALSE	2911	0.0241082	FALSE		FALSE
ENSG00000112031	MTRF1L	BCP-ALL	FALSE	2912	0.0241061	FALSE		FALSE
ENSG00000168502	MTCL1	BCP-ALL	FALSE	2913	0.0240995	FALSE		FALSE
ENSG00000198380	GFPT1	BCP-ALL	FALSE	2914	0.0240847	FALSE		FALSE
ENSG00000100319	ZMAT5	BCP-ALL	FALSE	2914	0.0240847	FALSE		FALSE
ENSG00000011376	LARS2	BCP-ALL	FALSE	2916	0.0240833	FALSE		FALSE
ENSG00000141543	EIF4A3	BCP-ALL	FALSE	2917	0.0240747	FALSE		FALSE
ENSG00000172765	TMCC1	BCP-ALL	FALSE	2918	0.0240677	FALSE		FALSE
ENSG00000183117	CSMD1	BCP-ALL	FALSE	2919	0.0240672	FALSE		FALSE
ENSG00000160352	ZNF714	BCP-ALL	FALSE	2920	0.0240597	FALSE		FALSE
ENSG00000163935	SFMBT1	BCP-ALL	FALSE	2921	0.0240541	FALSE		FALSE
ENSG00000104814	MAP4K1	BCP-ALL	FALSE	2922	0.024051	FALSE		FALSE
ENSG00000198730	CTR9	BCP-ALL	FALSE	2923	0.0240426	FALSE		FALSE
ENSG00000198858	R3HDM4	BCP-ALL	FALSE	2924	0.0240378	FALSE		FALSE
ENSG00000035687	ADSS2	BCP-ALL	FALSE	2925	0.0240338	FALSE		FALSE
ENSG00000179361	ARID3B	BCP-ALL	FALSE	2926	0.0240259	FALSE		FALSE
ENSG00000107890	ANKRD26	BCP-ALL	FALSE	2927	0.0240252	FALSE		FALSE
ENSG00000197498	RPF2	BCP-ALL	FALSE	2928	0.0240244	FALSE		FALSE
ENSG00000128595	CALU	BCP-ALL	FALSE	2929	0.0240242	FALSE		FALSE
ENSG00000138180	CEP55	BCP-ALL	FALSE	2930	0.0240171	FALSE		FALSE
ENSG00000125812	GZF1	BCP-ALL	FALSE	2931	0.0240116	FALSE		FALSE
ENSG00000074855	ANO8	BCP-ALL	FALSE	2932	0.0240074	FALSE		FALSE
ENSG00000149357	LAMTOR1	BCP-ALL	FALSE	2933	0.0240055	FALSE		FALSE
ENSG00000116679	IVNS1ABP	BCP-ALL	FALSE	2934	0.0240034	FALSE		FALSE
ENSG00000122643	NT5C3A	BCP-ALL	FALSE	2935	0.0239991	FALSE		TRUE	LoF
ENSG00000100124	ANKRD54	BCP-ALL	FALSE	2936	0.0239917	FALSE		FALSE
ENSG00000183431	SF3A3	BCP-ALL	FALSE	2937	0.0239797	FALSE		FALSE
ENSG00000114030	KPNA1	BCP-ALL	FALSE	2938	0.0239761	FALSE		FALSE
ENSG00000188986	NELFB	BCP-ALL	FALSE	2939	0.0239739	FALSE		FALSE
ENSG00000130653	PNPLA7	BCP-ALL	FALSE	2940	0.0239668	FALSE		FALSE
ENSG00000144895	EIF2A	BCP-ALL	FALSE	2941	0.0239592	FALSE		FALSE
ENSG00000130958	SLC35D2	BCP-ALL	FALSE	2942	0.0239521	FALSE		FALSE
ENSG00000125633	CCDC93	BCP-ALL	FALSE	2943	0.0239511	FALSE		FALSE
ENSG00000101126	ADNP	BCP-ALL	FALSE	2944	0.0239508	FALSE		FALSE
ENSG00000162924	REL	BCP-ALL	TRUE	2945	0.0239425	TRUE	oncogene	FALSE
ENSG00000013561	RNF14	BCP-ALL	FALSE	2946	0.0239373	FALSE		FALSE
ENSG00000181804	SLC9A9	BCP-ALL	FALSE	2947	0.0239355	FALSE		FALSE
ENSG00000144711	IQSEC1	BCP-ALL	FALSE	2948	0.0239324	FALSE		FALSE
ENSG00000145220	LYAR	BCP-ALL	FALSE	2949	0.0239242	FALSE		FALSE
ENSG00000162614	NEXN	BCP-ALL	FALSE	2950	0.0239193	FALSE		FALSE
ENSG00000186132	C2orf76	BCP-ALL	FALSE	2951	0.023918	FALSE		FALSE
ENSG00000136279	DBNL	BCP-ALL	FALSE	2952	0.0239152	FALSE		FALSE
ENSG00000288558	DUS4L-BCAP29	BCP-ALL	FALSE	2953	0.0239125	FALSE		FALSE
ENSG00000128923	MINDY2	BCP-ALL	FALSE	2954	0.0239066	FALSE		FALSE
ENSG00000114416	FXR1	BCP-ALL	FALSE	2955	0.023904	FALSE		FALSE
ENSG00000110200	ANAPC15	BCP-ALL	FALSE	2956	0.0238976	FALSE		FALSE
ENSG00000158856	DMTN	BCP-ALL	FALSE	2957	0.0238967	FALSE		FALSE
ENSG00000197892	KIF13B	BCP-ALL	FALSE	2958	0.0238915	FALSE		FALSE
ENSG00000146083	RNF44	BCP-ALL	FALSE	2959	0.02389	FALSE		FALSE
ENSG00000100721	TCL1A	BCP-ALL	TRUE	2960	0.0238859	TRUE	oncogene, fusion	FALSE
ENSG00000158716	DUSP23	BCP-ALL	FALSE	2961	0.0238828	FALSE		FALSE
ENSG00000089916	GPATCH2L	BCP-ALL	FALSE	2962	0.0238759	FALSE		FALSE
ENSG00000166822	TMEM170A	BCP-ALL	FALSE	2963	0.0238708	FALSE		FALSE
ENSG00000156671	SAMD8	BCP-ALL	FALSE	2964	0.0238691	FALSE		FALSE
ENSG00000106829	TLE4	BCP-ALL	FALSE	2965	0.0238668	FALSE		FALSE
ENSG00000198042	MAK16	BCP-ALL	FALSE	2966	0.0238667	FALSE		FALSE
ENSG00000138182	KIF20B	BCP-ALL	FALSE	2967	0.0238574	FALSE		FALSE
ENSG00000091157	WDR7	BCP-ALL	FALSE	2968	0.0238554	FALSE		FALSE
ENSG00000176142	TMEM39A	BCP-ALL	FALSE	2969	0.0238407	FALSE		FALSE
ENSG00000134333	LDHA	BCP-ALL	FALSE	2970	0.0238402	FALSE		FALSE
ENSG00000135070	ISCA1	BCP-ALL	FALSE	2971	0.0238395	FALSE		FALSE
ENSG00000151923	TIAL1	BCP-ALL	FALSE	2972	0.0238387	FALSE		FALSE
ENSG00000032389	EIPR1	BCP-ALL	FALSE	2973	0.0238365	FALSE		FALSE
ENSG00000060982	BCAT1	BCP-ALL	FALSE	2974	0.0238338	FALSE		FALSE
ENSG00000141376	BCAS3	BCP-ALL	FALSE	2975	0.0238203	FALSE		FALSE
ENSG00000163655	GMPS	BCP-ALL	TRUE	2976	0.023816	TRUE	fusion	TRUE	LoF
ENSG00000144668	ITGA9	BCP-ALL	FALSE	2977	0.0238156	FALSE		FALSE
ENSG00000189306	RRP7A	BCP-ALL	FALSE	2978	0.0238155	FALSE		FALSE
ENSG00000205302	SNX2	BCP-ALL	FALSE	2979	0.0237998	FALSE		FALSE
ENSG00000133393	FOPNL	BCP-ALL	FALSE	2980	0.023795	FALSE		FALSE
ENSG00000168067	MAP4K2	BCP-ALL	FALSE	2981	0.0237851	FALSE		FALSE
ENSG00000130592	LSP1	BCP-ALL	FALSE	2982	0.0237841	FALSE		FALSE
ENSG00000140848	CPNE2	BCP-ALL	FALSE	2983	0.0237702	FALSE		FALSE
ENSG00000108639	SYNGR2	BCP-ALL	FALSE	2984	0.02377	FALSE		FALSE
ENSG00000086065	CHMP5	BCP-ALL	FALSE	2985	0.0237655	FALSE		FALSE
ENSG00000116161	CACYBP	BCP-ALL	FALSE	2986	0.0237644	FALSE		FALSE
ENSG00000085719	CPNE3	BCP-ALL	FALSE	2986	0.0237644	FALSE		FALSE
ENSG00000136040	PLXNC1	BCP-ALL	FALSE	2988	0.0237608	FALSE		FALSE
ENSG00000156232	WHAMM	BCP-ALL	FALSE	2989	0.0237577	FALSE		FALSE
ENSG00000086548	CEACAM6	BCP-ALL	FALSE	2990	0.0237575	FALSE		FALSE
ENSG00000087266	SH3BP2	BCP-ALL	FALSE	2991	0.0237564	FALSE		FALSE
ENSG00000165516	KLHDC2	BCP-ALL	FALSE	2992	0.0237562	FALSE		FALSE
ENSG00000168175	MAPK1IP1L	BCP-ALL	FALSE	2993	0.0237492	FALSE		FALSE
ENSG00000147274	RBMX	BCP-ALL	FALSE	2994	0.0237478	FALSE		FALSE
ENSG00000164327	RICTOR	BCP-ALL	FALSE	2995	0.0237476	FALSE		FALSE
ENSG00000147894	C9orf72	BCP-ALL	FALSE	2996	0.0237445	FALSE		FALSE
ENSG00000132676	DAP3	BCP-ALL	FALSE	2997	0.023734	FALSE		FALSE
ENSG00000049860	HEXB	BCP-ALL	FALSE	2998	0.0237262	FALSE		FALSE
ENSG00000042062	RIPOR3	BCP-ALL	FALSE	2999	0.0237224	FALSE		FALSE
ENSG00000104267	CA2	BCP-ALL	FALSE	3000	0.023718	FALSE		FALSE
ENSG00000077721	UBE2A	BCP-ALL	FALSE	3001	0.0237164	FALSE		TRUE	LoF
ENSG00000164548	TRA2A	BCP-ALL	FALSE	3002	0.0237161	FALSE		FALSE
ENSG00000117395	EBNA1BP2	BCP-ALL	FALSE	3003	0.0237133	FALSE		FALSE
ENSG00000153250	RBMS1	BCP-ALL	FALSE	3004	0.0237082	FALSE		FALSE
ENSG00000176623	RMDN1	BCP-ALL	FALSE	3005	0.0237004	FALSE		FALSE
ENSG00000167110	GOLGA2	BCP-ALL	FALSE	3006	0.0236924	FALSE		FALSE
ENSG00000100365	NCF4	BCP-ALL	FALSE	3007	0.0236918	FALSE		FALSE
ENSG00000069998	HDHD5	BCP-ALL	FALSE	3008	0.0236917	FALSE		FALSE
ENSG00000105329	TGFB1	BCP-ALL	FALSE	3009	0.0236821	FALSE		FALSE
ENSG00000182446	NPLOC4	BCP-ALL	FALSE	3010	0.023675	FALSE		FALSE
ENSG00000103423	DNAJA3	BCP-ALL	FALSE	3011	0.0236709	FALSE		FALSE
ENSG00000166974	MAPRE2	BCP-ALL	FALSE	3012	0.023665	FALSE		FALSE
ENSG00000099917	MED15	BCP-ALL	FALSE	3013	0.0236636	FALSE		FALSE
ENSG00000113387	SUB1	BCP-ALL	FALSE	3014	0.0236605	TRUE		FALSE
ENSG00000285816	AP000944.5	BCP-ALL	FALSE	3015	0.0236601	FALSE		FALSE
ENSG00000113263	ITK	BCP-ALL	TRUE	3016	0.0236599	TRUE	fusion	FALSE
ENSG00000162676	GFI1	BCP-ALL	FALSE	3017	0.0236589	FALSE		FALSE
ENSG00000101782	RIOK3	BCP-ALL	FALSE	3018	0.0236581	FALSE		FALSE
ENSG00000168395	ING5	BCP-ALL	FALSE	3019	0.0236556	FALSE		FALSE
ENSG00000147889	CDKN2A	BCP-ALL	TRUE	3020	0.0236484	TRUE	TSG	TRUE	LoF
ENSG00000034533	ASTE1	BCP-ALL	FALSE	3021	0.0236355	FALSE		FALSE
ENSG00000150401	DCUN1D2	BCP-ALL	FALSE	3022	0.0236327	FALSE		FALSE
ENSG00000132530	XAF1	BCP-ALL	FALSE	3023	0.0236274	FALSE		FALSE
ENSG00000144026	ZNF514	BCP-ALL	FALSE	3024	0.0236257	FALSE		FALSE
ENSG00000177646	ACAD9	BCP-ALL	FALSE	3025	0.0236186	FALSE		FALSE
ENSG00000169683	LRRC45	BCP-ALL	FALSE	3026	0.0235924	FALSE		FALSE
ENSG00000166925	TSC22D4	BCP-ALL	FALSE	3027	0.0235919	FALSE		FALSE
ENSG00000111707	SUDS3	BCP-ALL	FALSE	3028	0.0235914	FALSE		FALSE
ENSG00000198538	ZNF28	BCP-ALL	FALSE	3029	0.023591	FALSE		FALSE
ENSG00000050426	LETMD1	BCP-ALL	FALSE	3030	0.0235874	FALSE		FALSE
ENSG00000078140	UBE2K	BCP-ALL	FALSE	3031	0.0235871	FALSE		FALSE
ENSG00000164934	DCAF13	BCP-ALL	FALSE	3032	0.0235838	FALSE		FALSE
ENSG00000196455	PIK3R4	BCP-ALL	FALSE	3033	0.0235821	FALSE		FALSE
ENSG00000138772	ANXA3	BCP-ALL	FALSE	3034	0.0235792	FALSE		FALSE
ENSG00000165006	UBAP1	BCP-ALL	FALSE	3035	0.0235785	FALSE		FALSE
ENSG00000132716	DCAF8	BCP-ALL	FALSE	3036	0.023576	FALSE		FALSE
ENSG00000131374	TBC1D5	BCP-ALL	FALSE	3037	0.0235728	FALSE		FALSE
ENSG00000135049	AGTPBP1	BCP-ALL	FALSE	3038	0.0235684	FALSE		FALSE
ENSG00000167114	SLC27A4	BCP-ALL	FALSE	3039	0.0235612	FALSE		FALSE
ENSG00000163946	TASOR	BCP-ALL	FALSE	3040	0.0235604	FALSE		FALSE
ENSG00000166575	TMEM135	BCP-ALL	FALSE	3041	0.0235549	FALSE		FALSE
ENSG00000275832	ARHGAP23	BCP-ALL	FALSE	3042	0.0235457	FALSE		FALSE
ENSG00000175575	PAAF1	BCP-ALL	FALSE	3043	0.0235445	FALSE		FALSE
ENSG00000163956	LRPAP1	BCP-ALL	FALSE	3044	0.0235386	FALSE		FALSE
ENSG00000105939	ZC3HAV1	BCP-ALL	FALSE	3045	0.0235321	FALSE		FALSE
ENSG00000198677	TTC37	BCP-ALL	FALSE	3046	0.0235183	FALSE		FALSE
ENSG00000132963	POMP	BCP-ALL	FALSE	3047	0.0235129	FALSE		FALSE
ENSG00000216937	CCDC7	BCP-ALL	FALSE	3048	0.0235101	FALSE		FALSE
ENSG00000118620	ZNF430	BCP-ALL	FALSE	3049	0.0235088	FALSE		FALSE
ENSG00000180257	ZNF816	BCP-ALL	FALSE	3050	0.0235065	FALSE		FALSE
ENSG00000165801	ARHGEF40	BCP-ALL	FALSE	3051	0.0235004	FALSE		FALSE
ENSG00000145375	SPATA5	BCP-ALL	FALSE	3052	0.0234984	FALSE		FALSE
ENSG00000182199	SHMT2	BCP-ALL	FALSE	3053	0.023497	FALSE		FALSE
ENSG00000123179	EBPL	BCP-ALL	FALSE	3054	0.0234839	FALSE		FALSE
ENSG00000055070	SZRD1	BCP-ALL	FALSE	3055	0.0234815	FALSE		FALSE
ENSG00000120798	NR2C1	BCP-ALL	FALSE	3056	0.0234752	FALSE		FALSE
ENSG00000196684	HSH2D	BCP-ALL	FALSE	3057	0.0234693	FALSE		FALSE
ENSG00000006634	DBF4	BCP-ALL	FALSE	3058	0.0234664	FALSE		FALSE
ENSG00000155545	MIER3	BCP-ALL	FALSE	3059	0.023452	FALSE		FALSE
ENSG00000011638	TMEM159	BCP-ALL	FALSE	3060	0.0234457	FALSE		FALSE
ENSG00000072364	AFF4	BCP-ALL	TRUE	3061	0.0234417	TRUE	oncogene, fusion	FALSE
ENSG00000198420	TCAF1	BCP-ALL	FALSE	3062	0.0234395	FALSE		FALSE
ENSG00000198520	ARMH1	BCP-ALL	FALSE	3063	0.0234394	FALSE		FALSE
ENSG00000117054	ACADM	BCP-ALL	FALSE	3064	0.0234348	FALSE		FALSE
ENSG00000185946	RNPC3	BCP-ALL	FALSE	3065	0.0234324	FALSE		FALSE
ENSG00000124383	MPHOSPH10	BCP-ALL	FALSE	3066	0.0234312	FALSE		FALSE
ENSG00000105855	ITGB8	BCP-ALL	FALSE	3067	0.0234294	FALSE		FALSE
ENSG00000159147	DONSON	BCP-ALL	FALSE	3068	0.0234258	FALSE		FALSE
ENSG00000143013	LMO4	BCP-ALL	FALSE	3069	0.0234148	FALSE		FALSE
ENSG00000163376	KBTBD8	BCP-ALL	FALSE	3070	0.0234108	FALSE		FALSE
ENSG00000149743	TRPT1	BCP-ALL	FALSE	3071	0.0234099	FALSE		FALSE
ENSG00000138069	RAB1A	BCP-ALL	FALSE	3072	0.0234073	FALSE		FALSE
ENSG00000162664	ZNF326	BCP-ALL	FALSE	3073	0.023406	FALSE		FALSE
ENSG00000136807	CDK9	BCP-ALL	FALSE	3074	0.0234047	FALSE		FALSE
ENSG00000169813	HNRNPF	BCP-ALL	FALSE	3075	0.023403	FALSE		FALSE
ENSG00000163516	ANKZF1	BCP-ALL	FALSE	3076	0.0233948	FALSE		FALSE
ENSG00000168781	PPIP5K1	BCP-ALL	FALSE	3077	0.0233917	FALSE		FALSE
ENSG00000071051	NCK2	BCP-ALL	FALSE	3078	0.0233894	FALSE		FALSE
ENSG00000130734	ATG4D	BCP-ALL	FALSE	3079	0.0233866	FALSE		FALSE
ENSG00000134480	CCNH	BCP-ALL	FALSE	3080	0.023383	FALSE		FALSE
ENSG00000003056	M6PR	BCP-ALL	FALSE	3081	0.023378	FALSE		FALSE
ENSG00000148843	PDCD11	BCP-ALL	FALSE	3082	0.0233639	FALSE		FALSE
ENSG00000132824	SERINC3	BCP-ALL	FALSE	3083	0.0233634	FALSE		FALSE
ENSG00000062194	GPBP1	BCP-ALL	FALSE	3084	0.023362	FALSE		FALSE
ENSG00000065615	CYB5R4	BCP-ALL	FALSE	3085	0.0233597	FALSE		FALSE
ENSG00000119596	YLPM1	BCP-ALL	FALSE	3086	0.023353	FALSE		FALSE
ENSG00000115207	GTF3C2	BCP-ALL	FALSE	3087	0.0233526	FALSE		FALSE
ENSG00000107518	ATRNL1	BCP-ALL	FALSE	3088	0.0233474	FALSE		FALSE
ENSG00000050748	MAPK9	BCP-ALL	FALSE	3089	0.023342	FALSE		FALSE
ENSG00000138600	SPPL2A	BCP-ALL	FALSE	3090	0.0233379	FALSE		FALSE
ENSG00000133657	ATP13A3	BCP-ALL	FALSE	3091	0.0233319	FALSE		FALSE
ENSG00000154265	ABCA5	BCP-ALL	FALSE	3092	0.0233304	FALSE		FALSE
ENSG00000143499	SMYD2	BCP-ALL	FALSE	3093	0.0233244	FALSE		FALSE
ENSG00000198625	MDM4	BCP-ALL	FALSE	3094	0.0233208	TRUE	oncogene	TRUE	Act
ENSG00000136715	SAP130	BCP-ALL	FALSE	3095	0.023314	FALSE		FALSE
ENSG00000075568	TMEM131	BCP-ALL	FALSE	3096	0.0233124	FALSE		FALSE
ENSG00000159692	CTBP1	BCP-ALL	FALSE	3097	0.0233029	FALSE		FALSE
ENSG00000167210	LOXHD1	BCP-ALL	FALSE	3098	0.0233013	FALSE		FALSE
ENSG00000276293	PIP4K2B	BCP-ALL	FALSE	3099	0.023295	FALSE		FALSE
ENSG00000172613	RAD9A	BCP-ALL	FALSE	3100	0.0232849	FALSE		FALSE
ENSG00000102935	ZNF423	BCP-ALL	FALSE	3101	0.0232789	FALSE		FALSE
ENSG00000101109	STK4	BCP-ALL	FALSE	3102	0.0232776	FALSE		FALSE
ENSG00000184293	CLECL1	BCP-ALL	FALSE	3103	0.0232699	FALSE		FALSE
ENSG00000147687	TATDN1	BCP-ALL	FALSE	3104	0.023263	FALSE		FALSE
ENSG00000136152	COG3	BCP-ALL	FALSE	3105	0.0232623	FALSE		FALSE
ENSG00000171174	RBKS	BCP-ALL	FALSE	3106	0.0232554	FALSE		FALSE
ENSG00000134574	DDB2	BCP-ALL	FALSE	3107	0.0232523	TRUE	oncogene, TSG	TRUE	LoF
ENSG00000075826	SEC31B	BCP-ALL	FALSE	3108	0.0232394	FALSE		FALSE
ENSG00000139726	DENR	BCP-ALL	FALSE	3109	0.0232243	FALSE		FALSE
ENSG00000070269	TMEM260	BCP-ALL	FALSE	3110	0.0232195	FALSE		FALSE
ENSG00000121579	NAA50	BCP-ALL	FALSE	3111	0.0232183	FALSE		FALSE
ENSG00000111647	UHRF1BP1L	BCP-ALL	FALSE	3112	0.0232166	FALSE		FALSE
ENSG00000138119	MYOF	BCP-ALL	FALSE	3113	0.0232109	FALSE		FALSE
ENSG00000167491	GATAD2A	BCP-ALL	FALSE	3114	0.0232033	FALSE		FALSE
ENSG00000108100	CCNY	BCP-ALL	FALSE	3115	0.0232021	FALSE		FALSE
ENSG00000131398	KCNC3	BCP-ALL	FALSE	3116	0.0232017	FALSE		FALSE
ENSG00000160613	PCSK7	BCP-ALL	FALSE	3117	0.0232012	FALSE		FALSE
ENSG00000065978	YBX1	BCP-ALL	FALSE	3118	0.0231909	FALSE		FALSE
ENSG00000107223	EDF1	BCP-ALL	FALSE	3119	0.02318	FALSE		FALSE
ENSG00000136021	SCYL2	BCP-ALL	FALSE	3120	0.0231762	FALSE		FALSE
ENSG00000159063	ALG8	BCP-ALL	FALSE	3121	0.0231708	FALSE		FALSE
ENSG00000101654	RNMT	BCP-ALL	FALSE	3122	0.0231672	FALSE		FALSE
ENSG00000119684	MLH3	BCP-ALL	FALSE	3123	0.0231446	FALSE		FALSE
ENSG00000184575	XPOT	BCP-ALL	FALSE	3124	0.0231434	FALSE		FALSE
ENSG00000137492	THAP12	BCP-ALL	FALSE	3125	0.0231425	FALSE		FALSE
ENSG00000177463	NR2C2	BCP-ALL	FALSE	3126	0.0231342	FALSE		FALSE
ENSG00000177731	FLII	BCP-ALL	FALSE	3127	0.0231331	FALSE		FALSE
ENSG00000064961	HMG20B	BCP-ALL	FALSE	3128	0.0231303	FALSE		FALSE
ENSG00000138430	OLA1	BCP-ALL	FALSE	3129	0.0231243	FALSE		FALSE
ENSG00000041802	LSG1	BCP-ALL	FALSE	3130	0.023117	FALSE		FALSE
ENSG00000132952	USPL1	BCP-ALL	FALSE	3131	0.0231136	FALSE		FALSE
ENSG00000144228	SPOPL	BCP-ALL	FALSE	3132	0.0231104	FALSE		FALSE
ENSG00000177666	PNPLA2	BCP-ALL	FALSE	3133	0.0231044	FALSE		FALSE
ENSG00000152270	PDE3B	BCP-ALL	FALSE	3134	0.0230928	FALSE		FALSE
ENSG00000140332	TLE3	BCP-ALL	FALSE	3135	0.0230892	FALSE		FALSE
ENSG00000105486	LIG1	BCP-ALL	FALSE	3136	0.0230882	FALSE		FALSE
ENSG00000005379	TSPOAP1	BCP-ALL	FALSE	3137	0.023084	FALSE		FALSE
ENSG00000125386	FAM193A	BCP-ALL	FALSE	3138	0.0230822	FALSE		FALSE
ENSG00000085733	CTTN	BCP-ALL	FALSE	3139	0.0230807	FALSE		FALSE
ENSG00000187266	EPOR	BCP-ALL	FALSE	3140	0.023078	FALSE		FALSE
ENSG00000259330	INAFM2	BCP-ALL	FALSE	3141	0.0230762	FALSE		FALSE
ENSG00000196655	TRAPPC4	BCP-ALL	FALSE	3142	0.0230746	FALSE		FALSE
ENSG00000084754	HADHA	BCP-ALL	FALSE	3143	0.0230609	FALSE		FALSE
ENSG00000165782	PIP4P1	BCP-ALL	FALSE	3144	0.0230562	FALSE		FALSE
ENSG00000092094	OSGEP	BCP-ALL	FALSE	3145	0.0230557	FALSE		FALSE
ENSG00000033030	ZCCHC8	BCP-ALL	FALSE	3146	0.0230462	TRUE	fusion	FALSE
ENSG00000182287	AP1S2	BCP-ALL	FALSE	3147	0.0230456	FALSE		FALSE
ENSG00000145979	TBC1D7	BCP-ALL	FALSE	3148	0.0230441	FALSE		FALSE
ENSG00000175354	PTPN2	BCP-ALL	FALSE	3149	0.0230406	FALSE		FALSE
ENSG00000070371	CLTCL1	BCP-ALL	TRUE	3150	0.023038	TRUE	TSG, fusion	TRUE	Act
ENSG00000167323	STIM1	BCP-ALL	FALSE	3151	0.0230347	FALSE		FALSE
ENSG00000142945	KIF2C	BCP-ALL	FALSE	3152	0.0230271	FALSE		FALSE
ENSG00000077157	PPP1R12B	BCP-ALL	FALSE	3153	0.0230212	FALSE		FALSE
ENSG00000065054	SLC9A3R2	BCP-ALL	FALSE	3154	0.023019	FALSE		FALSE
ENSG00000174437	ATP2A2	BCP-ALL	FALSE	3155	0.0230186	FALSE		FALSE
ENSG00000137309	HMGA1	BCP-ALL	FALSE	3156	0.0230101	TRUE	oncogene, fusion	FALSE
ENSG00000137198	GMPR	BCP-ALL	FALSE	3157	0.0230029	FALSE		FALSE
ENSG00000015153	YAF2	BCP-ALL	FALSE	3158	0.0230014	FALSE		FALSE
ENSG00000130303	BST2	BCP-ALL	FALSE	3159	0.0229939	FALSE		FALSE
ENSG00000121310	ECHDC2	BCP-ALL	FALSE	3160	0.0229866	FALSE		FALSE
ENSG00000197971	MBP	BCP-ALL	FALSE	3161	0.0229859	FALSE		FALSE
ENSG00000172594	SMPDL3A	BCP-ALL	FALSE	3162	0.022983	FALSE		FALSE
ENSG00000132405	TBC1D14	BCP-ALL	FALSE	3163	0.0229807	FALSE		FALSE
ENSG00000122882	ECD	BCP-ALL	FALSE	3164	0.0229785	FALSE		FALSE
ENSG00000163738	MTHFD2L	BCP-ALL	FALSE	3165	0.0229785	FALSE		FALSE
ENSG00000167283	ATP5MG	BCP-ALL	FALSE	3166	0.022977	FALSE		FALSE
ENSG00000035115	SH3YL1	BCP-ALL	FALSE	3167	0.0229747	FALSE		FALSE
ENSG00000178802	MPI	BCP-ALL	FALSE	3168	0.0229694	FALSE		FALSE
ENSG00000189180	ZNF33A	BCP-ALL	FALSE	3169	0.0229682	FALSE		FALSE
ENSG00000125538	IL1B	BCP-ALL	FALSE	3170	0.0229674	FALSE		FALSE
ENSG00000164654	MIOS	BCP-ALL	FALSE	3171	0.0229665	FALSE		FALSE
ENSG00000137513	NARS2	BCP-ALL	FALSE	3172	0.0229586	FALSE		FALSE
ENSG00000120278	PLEKHG1	BCP-ALL	FALSE	3173	0.0229585	FALSE		FALSE
ENSG00000214160	ALG3	BCP-ALL	FALSE	3174	0.0229506	FALSE		FALSE
ENSG00000204120	GIGYF2	BCP-ALL	FALSE	3175	0.0229502	FALSE		FALSE
ENSG00000160293	VAV2	BCP-ALL	FALSE	3176	0.0229382	FALSE		FALSE
ENSG00000140691	ARMC5	BCP-ALL	FALSE	3177	0.0229348	FALSE		FALSE
ENSG00000138081	FBXO11	BCP-ALL	TRUE	3178	0.0229079	TRUE	TSG	TRUE	LoF
ENSG00000108175	ZMIZ1	BCP-ALL	FALSE	3179	0.0229072	FALSE		FALSE
ENSG00000147454	SLC25A37	BCP-ALL	FALSE	3180	0.0229025	FALSE		FALSE
ENSG00000101347	SAMHD1	BCP-ALL	FALSE	3181	0.0228981	FALSE		FALSE
ENSG00000147601	TERF1	BCP-ALL	FALSE	3182	0.0228977	FALSE		FALSE
ENSG00000165480	SKA3	BCP-ALL	FALSE	3183	0.0228944	FALSE		FALSE
ENSG00000136891	TEX10	BCP-ALL	FALSE	3184	0.0228885	FALSE		FALSE
ENSG00000132964	CDK8	BCP-ALL	FALSE	3185	0.0228833	FALSE		FALSE
ENSG00000165806	CASP7	BCP-ALL	FALSE	3186	0.0228775	FALSE		FALSE
ENSG00000152926	ZNF117	BCP-ALL	FALSE	3187	0.0228638	FALSE		FALSE
ENSG00000070081	NUCB2	BCP-ALL	FALSE	3188	0.0228634	FALSE		FALSE
ENSG00000170727	BOP1	BCP-ALL	FALSE	3189	0.0228581	FALSE		FALSE
ENSG00000168438	CDC40	BCP-ALL	FALSE	3190	0.0228521	FALSE		FALSE
ENSG00000078070	MCCC1	BCP-ALL	FALSE	3191	0.0228445	FALSE		FALSE
ENSG00000137824	RMDN3	BCP-ALL	FALSE	3192	0.0228407	FALSE		FALSE
ENSG00000139668	WDFY2	BCP-ALL	FALSE	3193	0.0228309	FALSE		FALSE
ENSG00000139637	C12orf10	BCP-ALL	FALSE	3194	0.0228297	FALSE		FALSE
ENSG00000204348	DXO	BCP-ALL	FALSE	3195	0.0228155	FALSE		FALSE
ENSG00000141569	TRIM65	BCP-ALL	FALSE	3196	0.0228117	FALSE		FALSE
ENSG00000156787	TBC1D31	BCP-ALL	FALSE	3197	0.0227907	FALSE		FALSE
ENSG00000135362	PRR5L	BCP-ALL	FALSE	3198	0.0227873	FALSE		FALSE
ENSG00000166529	ZSCAN21	BCP-ALL	FALSE	3199	0.0227845	FALSE		FALSE
ENSG00000034677	RNF19A	BCP-ALL	FALSE	3200	0.0227805	FALSE		FALSE
ENSG00000080608	PUM3	BCP-ALL	FALSE	3201	0.0227768	FALSE		FALSE
ENSG00000196730	DAPK1	BCP-ALL	FALSE	3202	0.0227753	FALSE		FALSE
ENSG00000154144	TBRG1	BCP-ALL	FALSE	3203	0.0227578	FALSE		FALSE
ENSG00000105835	NAMPT	BCP-ALL	FALSE	3204	0.0227573	FALSE		FALSE
ENSG00000141447	OSBPL1A	BCP-ALL	FALSE	3205	0.0227508	FALSE		FALSE
ENSG00000100918	REC8	BCP-ALL	FALSE	3206	0.0227469	FALSE		FALSE
ENSG00000100288	CHKB	BCP-ALL	FALSE	3207	0.0227453	FALSE		FALSE
ENSG00000078043	PIAS2	BCP-ALL	FALSE	3208	0.0227431	FALSE		FALSE
ENSG00000183474	GTF2H2C	BCP-ALL	FALSE	3209	0.0227362	FALSE		FALSE
ENSG00000188641	DPYD	BCP-ALL	FALSE	3210	0.0227359	FALSE		FALSE
ENSG00000167291	TBC1D16	BCP-ALL	FALSE	3211	0.0227287	FALSE		FALSE
ENSG00000130066	SAT1	BCP-ALL	FALSE	3212	0.0227271	FALSE		FALSE
ENSG00000121892	PDS5A	BCP-ALL	FALSE	3213	0.0227237	FALSE		FALSE
ENSG00000143751	SDE2	BCP-ALL	FALSE	3214	0.0227165	FALSE		FALSE
ENSG00000009790	TRAF3IP3	BCP-ALL	FALSE	3215	0.0227148	FALSE		FALSE
ENSG00000146414	SHPRH	BCP-ALL	FALSE	3216	0.0227127	FALSE		FALSE
ENSG00000144451	SPAG16	BCP-ALL	FALSE	3217	0.022709	FALSE		FALSE
ENSG00000108406	DHX40	BCP-ALL	FALSE	3218	0.0227054	FALSE		FALSE
ENSG00000196950	SLC39A10	BCP-ALL	FALSE	3219	0.0227002	FALSE		FALSE
ENSG00000121879	PIK3CA	BCP-ALL	FALSE	3220	0.0226922	TRUE	oncogene	TRUE	Act
ENSG00000124155	PIGT	BCP-ALL	FALSE	3221	0.0226865	FALSE		FALSE
ENSG00000124782	RREB1	BCP-ALL	FALSE	3222	0.0226856	FALSE		FALSE
ENSG00000134330	IAH1	BCP-ALL	FALSE	3223	0.0226779	FALSE		FALSE
ENSG00000143416	SELENBP1	BCP-ALL	FALSE	3224	0.0226658	FALSE		FALSE
ENSG00000101558	VAPA	BCP-ALL	FALSE	3225	0.0226572	FALSE		FALSE
ENSG00000125347	IRF1	BCP-ALL	FALSE	3226	0.0226536	FALSE		TRUE	LoF
ENSG00000117479	SLC19A2	BCP-ALL	FALSE	3227	0.0226535	FALSE		FALSE
ENSG00000133597	ADCK2	BCP-ALL	FALSE	3228	0.0226515	FALSE		FALSE
ENSG00000112941	TENT4A	BCP-ALL	FALSE	3229	0.0226484	FALSE		FALSE
ENSG00000158161	EYA3	BCP-ALL	FALSE	3230	0.0226356	FALSE		FALSE
ENSG00000133789	SWAP70	BCP-ALL	FALSE	3231	0.0226297	FALSE		FALSE
ENSG00000174243	DDX23	BCP-ALL	FALSE	3232	0.0226265	FALSE		FALSE
ENSG00000025796	SEC63	BCP-ALL	FALSE	3233	0.0226233	FALSE		FALSE
ENSG00000092010	PSME1	BCP-ALL	FALSE	3234	0.0226175	FALSE		FALSE
ENSG00000213420	GPC2	BCP-ALL	FALSE	3235	0.0226174	FALSE		FALSE
ENSG00000113649	TCERG1	BCP-ALL	FALSE	3236	0.0226045	FALSE		FALSE
ENSG00000181029	TRAPPC5	BCP-ALL	FALSE	3237	0.022584	FALSE		FALSE
ENSG00000128654	MTX2	BCP-ALL	FALSE	3238	0.0225817	FALSE		FALSE
ENSG00000144560	VGLL4	BCP-ALL	FALSE	3239	0.0225765	FALSE		FALSE
ENSG00000163808	KIF15	BCP-ALL	FALSE	3240	0.0225728	FALSE		FALSE
ENSG00000196312	MFSD14C	BCP-ALL	FALSE	3241	0.0225681	FALSE		FALSE
ENSG00000108559	NUP88	BCP-ALL	FALSE	3242	0.0225597	FALSE		FALSE
ENSG00000149532	CPSF7	BCP-ALL	FALSE	3243	0.0225593	FALSE		FALSE
ENSG00000007237	AC005747.1	BCP-ALL	TRUE	3244	0.0225591	TRUE	fusion	FALSE
ENSG00000170779	CDCA4	BCP-ALL	FALSE	3245	0.0225568	FALSE		FALSE
ENSG00000095906	NUBP2	BCP-ALL	FALSE	3246	0.022554	FALSE		FALSE
ENSG00000185869	ZNF829	BCP-ALL	FALSE	3247	0.0225539	FALSE		FALSE
ENSG00000114023	FAM162A	BCP-ALL	FALSE	3248	0.0225517	FALSE		FALSE
ENSG00000196843	ARID5A	BCP-ALL	FALSE	3249	0.0225494	FALSE		FALSE
ENSG00000138750	NUP54	BCP-ALL	FALSE	3250	0.0225479	FALSE		FALSE
ENSG00000148737	TCF7L2	BCP-ALL	FALSE	3251	0.0225453	TRUE	oncogene, fusion	TRUE	Act
ENSG00000182087	TMEM259	BCP-ALL	FALSE	3252	0.0225433	FALSE		FALSE
ENSG00000175224	ATG13	BCP-ALL	FALSE	3253	0.0225289	FALSE		FALSE
ENSG00000197872	FAM49A	BCP-ALL	FALSE	3254	0.0225283	FALSE		FALSE
ENSG00000169410	PTPN9	BCP-ALL	FALSE	3255	0.0225232	FALSE		FALSE
ENSG00000196182	STK40	BCP-ALL	FALSE	3256	0.0225206	FALSE		FALSE
ENSG00000182158	CREB3L2	BCP-ALL	FALSE	3257	0.0225098	TRUE	oncogene, fusion	FALSE
ENSG00000198818	SFT2D1	BCP-ALL	FALSE	3258	0.0224928	FALSE		FALSE
ENSG00000198176	TFDP1	BCP-ALL	FALSE	3259	0.0224835	FALSE		FALSE
ENSG00000166452	AKIP1	BCP-ALL	FALSE	3260	0.0224832	FALSE		FALSE
ENSG00000166046	TCP11L2	BCP-ALL	FALSE	3261	0.0224791	FALSE		FALSE
ENSG00000152726	FAM21B	BCP-ALL	FALSE	3262	0.0224765	FALSE		FALSE
ENSG00000138640	FAM13A	BCP-ALL	FALSE	3263	0.022472	FALSE		FALSE
ENSG00000154222	CC2D1B	BCP-ALL	FALSE	3264	0.0224696	FALSE		FALSE
ENSG00000164930	FZD6	BCP-ALL	FALSE	3265	0.0224673	FALSE		FALSE
ENSG00000105402	NAPA	BCP-ALL	FALSE	3266	0.0224666	FALSE		FALSE
ENSG00000135828	RNASEL	BCP-ALL	FALSE	3267	0.0224491	FALSE		FALSE
ENSG00000124177	CHD6	BCP-ALL	FALSE	3268	0.0224422	FALSE		FALSE
ENSG00000101745	ANKRD12	BCP-ALL	FALSE	3269	0.0224398	FALSE		FALSE
ENSG00000116209	TMEM59	BCP-ALL	FALSE	3270	0.0224381	FALSE		FALSE
ENSG00000132326	PER2	BCP-ALL	FALSE	3271	0.0224339	FALSE		FALSE
ENSG00000185651	UBE2L3	BCP-ALL	FALSE	3272	0.0224338	FALSE		FALSE
ENSG00000124635	H2BC11	BCP-ALL	FALSE	3273	0.0224335	FALSE		FALSE
ENSG00000115415	STAT1	BCP-ALL	FALSE	3274	0.0224183	FALSE		FALSE
ENSG00000103479	RBL2	BCP-ALL	FALSE	3275	0.0224104	FALSE		FALSE
ENSG00000019995	ZRANB1	BCP-ALL	FALSE	3276	0.0224073	FALSE		FALSE
ENSG00000134086	VHL	BCP-ALL	FALSE	3277	0.0223808	TRUE	TSG	TRUE	LoF
ENSG00000044459	CNTLN	BCP-ALL	FALSE	3278	0.0223764	FALSE		FALSE
ENSG00000082258	CCNT2	BCP-ALL	FALSE	3279	0.0223718	FALSE		FALSE
ENSG00000169413	RNASE6	BCP-ALL	FALSE	3280	0.0223651	FALSE		FALSE
ENSG00000113108	APBB3	BCP-ALL	FALSE	3281	0.0223589	FALSE		FALSE
ENSG00000168827	GFM1	BCP-ALL	FALSE	3282	0.0223575	FALSE		FALSE
ENSG00000154380	ENAH	BCP-ALL	FALSE	3283	0.0223559	FALSE		FALSE
ENSG00000102900	NUP93	BCP-ALL	FALSE	3284	0.0223517	FALSE		FALSE
ENSG00000123600	METTL8	BCP-ALL	FALSE	3285	0.0223434	FALSE		FALSE
ENSG00000140876	NUDT7	BCP-ALL	FALSE	3286	0.0223362	FALSE		FALSE
ENSG00000160789	LMNA	BCP-ALL	FALSE	3287	0.0223359	TRUE	fusion	FALSE
ENSG00000198315	ZKSCAN8	BCP-ALL	FALSE	3288	0.0223294	FALSE		FALSE
ENSG00000171467	ZNF318	BCP-ALL	FALSE	3289	0.0223177	FALSE		FALSE
ENSG00000158805	ZNF276	BCP-ALL	FALSE	3290	0.0223163	FALSE		FALSE
ENSG00000165661	QSOX2	BCP-ALL	FALSE	3291	0.0223132	FALSE		FALSE
ENSG00000065150	IPO5	BCP-ALL	FALSE	3292	0.0223125	FALSE		FALSE
ENSG00000184220	CMSS1	BCP-ALL	FALSE	3293	0.0223056	FALSE		FALSE
ENSG00000188522	FAM83G	BCP-ALL	FALSE	3294	0.0222999	FALSE		FALSE
ENSG00000131504	DIAPH1	BCP-ALL	FALSE	3295	0.0222992	FALSE		FALSE
ENSG00000142227	EMP3	BCP-ALL	FALSE	3296	0.0222888	FALSE		FALSE
ENSG00000142197	DOP1B	BCP-ALL	FALSE	3297	0.0222775	FALSE		FALSE
ENSG00000112773	TENT5A	BCP-ALL	FALSE	3298	0.0222592	FALSE		FALSE
ENSG00000105205	CLC	BCP-ALL	FALSE	3299	0.0222545	FALSE		FALSE
ENSG00000173757	STAT5B	BCP-ALL	TRUE	3300	0.0222462	TRUE	oncogene, TSG, fusion	TRUE	ambiguous
ENSG00000119335	SET	BCP-ALL	TRUE	3301	0.0222437	TRUE	oncogene, fusion	TRUE	Act
ENSG00000097033	SH3GLB1	BCP-ALL	FALSE	3302	0.0222274	FALSE		FALSE
ENSG00000124784	RIOK1	BCP-ALL	FALSE	3303	0.022227	FALSE		FALSE
ENSG00000077150	NFKB2	BCP-ALL	TRUE	3304	0.0222149	TRUE	oncogene, TSG, fusion	TRUE	ambiguous
ENSG00000164951	PDP1	BCP-ALL	FALSE	3305	0.0222111	FALSE		FALSE
ENSG00000154930	ACSS1	BCP-ALL	FALSE	3306	0.0222062	FALSE		FALSE
ENSG00000257335	MGAM	BCP-ALL	FALSE	3307	0.0222053	FALSE		FALSE
ENSG00000121481	RNF2	BCP-ALL	FALSE	3308	0.0222046	FALSE		FALSE
ENSG00000119408	NEK6	BCP-ALL	FALSE	3309	0.0221956	FALSE		FALSE
ENSG00000008869	HEATR5B	BCP-ALL	FALSE	3310	0.0221909	FALSE		FALSE
ENSG00000071794	HLTF	BCP-ALL	FALSE	3311	0.0221829	FALSE		FALSE
ENSG00000064933	PMS1	BCP-ALL	FALSE	3312	0.0221778	TRUE		FALSE
ENSG00000092531	SNAP23	BCP-ALL	FALSE	3313	0.0221775	FALSE		FALSE
ENSG00000117228	GBP1	BCP-ALL	FALSE	3314	0.0221754	FALSE		FALSE
ENSG00000100504	PYGL	BCP-ALL	FALSE	3315	0.0221744	FALSE		FALSE
ENSG00000111667	USP5	BCP-ALL	FALSE	3316	0.0221684	FALSE		FALSE
ENSG00000132128	LRRC41	BCP-ALL	FALSE	3317	0.0221629	FALSE		FALSE
ENSG00000169764	UGP2	BCP-ALL	FALSE	3318	0.0221583	FALSE		FALSE
ENSG00000055332	EIF2AK2	BCP-ALL	FALSE	3319	0.0221449	FALSE		FALSE
ENSG00000131196	NFATC1	BCP-ALL	FALSE	3320	0.0221431	FALSE		FALSE
ENSG00000108395	TRIM37	BCP-ALL	FALSE	3321	0.0221409	FALSE		FALSE
ENSG00000020426	MNAT1	BCP-ALL	FALSE	3322	0.0221317	FALSE		FALSE
ENSG00000059145	UNKL	BCP-ALL	FALSE	3323	0.0221293	FALSE		FALSE
ENSG00000007520	TSR3	BCP-ALL	FALSE	3324	0.0221216	FALSE		FALSE
ENSG00000111678	C12orf57	BCP-ALL	FALSE	3325	0.0221111	FALSE		FALSE
ENSG00000227345	PARG	BCP-ALL	FALSE	3326	0.0221099	FALSE		FALSE
ENSG00000166197	NOLC1	BCP-ALL	FALSE	3327	0.022101	FALSE		FALSE
ENSG00000174579	MSL2	BCP-ALL	FALSE	3328	0.0220958	FALSE		FALSE
ENSG00000163328	GPR155	BCP-ALL	FALSE	3329	0.0220939	FALSE		FALSE
ENSG00000183255	PTTG1IP	BCP-ALL	FALSE	3330	0.0220925	FALSE		FALSE
ENSG00000074695	LMAN1	BCP-ALL	FALSE	3331	0.0220881	FALSE		FALSE
ENSG00000161544	CYGB	BCP-ALL	FALSE	3332	0.022081	FALSE		FALSE
ENSG00000165502	RPL36AL	BCP-ALL	FALSE	3333	0.0220787	FALSE		FALSE
ENSG00000139496	NUP58	BCP-ALL	FALSE	3334	0.0220787	FALSE		FALSE
ENSG00000203827	NBPF16	BCP-ALL	FALSE	3335	0.0220763	FALSE		FALSE
ENSG00000198205	ZXDA	BCP-ALL	FALSE	3336	0.0220732	FALSE		FALSE
ENSG00000204252	HLA-DOA	BCP-ALL	FALSE	3337	0.0220701	FALSE		FALSE
ENSG00000172671	ZFAND4	BCP-ALL	FALSE	3338	0.0220659	FALSE		FALSE
ENSG00000110717	NDUFS8	BCP-ALL	FALSE	3339	0.0220644	FALSE		FALSE
ENSG00000105700	KXD1	BCP-ALL	FALSE	3340	0.0220577	FALSE		FALSE
ENSG00000123933	MXD4	BCP-ALL	FALSE	3341	0.0220544	FALSE		FALSE
ENSG00000155463	OXA1L	BCP-ALL	FALSE	3342	0.0220526	FALSE		FALSE
ENSG00000095637	SORBS1	BCP-ALL	FALSE	3343	0.0220507	FALSE		FALSE
ENSG00000106484	MEST	BCP-ALL	FALSE	3344	0.0220388	FALSE		FALSE
ENSG00000102879	CORO1A	BCP-ALL	FALSE	3345	0.0220326	FALSE		FALSE
ENSG00000146463	ZMYM4	BCP-ALL	FALSE	3346	0.0220263	FALSE		FALSE
ENSG00000132773	TOE1	BCP-ALL	FALSE	3347	0.0220254	FALSE		FALSE
ENSG00000108588	CCDC47	BCP-ALL	FALSE	3348	0.0220126	FALSE		FALSE
ENSG00000110057	UNC93B1	BCP-ALL	FALSE	3349	0.0220077	FALSE		FALSE
ENSG00000067208	EVI5	BCP-ALL	FALSE	3350	0.0220011	FALSE		FALSE
ENSG00000064393	HIPK2	BCP-ALL	FALSE	3351	0.0220003	FALSE		FALSE
ENSG00000153064	BANK1	BCP-ALL	FALSE	3352	0.0219997	FALSE		FALSE
ENSG00000151702	FLI1	BCP-ALL	FALSE	3353	0.021999	TRUE	oncogene, fusion	FALSE
ENSG00000147459	DOCK5	BCP-ALL	FALSE	3354	0.0219951	FALSE		FALSE
ENSG00000013375	PGM3	BCP-ALL	FALSE	3355	0.021984	FALSE		FALSE
ENSG00000143507	DUSP10	BCP-ALL	FALSE	3356	0.0219838	FALSE		FALSE
ENSG00000129696	TTI2	BCP-ALL	FALSE	3357	0.0219828	FALSE		FALSE
ENSG00000109133	TMEM33	BCP-ALL	FALSE	3358	0.0219805	FALSE		FALSE
ENSG00000198018	ENTPD7	BCP-ALL	FALSE	3359	0.0219761	FALSE		FALSE
ENSG00000146410	MTFR2	BCP-ALL	FALSE	3360	0.0219736	FALSE		FALSE
ENSG00000110344	UBE4A	BCP-ALL	FALSE	3361	0.0219692	FALSE		FALSE
ENSG00000025039	RRAGD	BCP-ALL	FALSE	3362	0.021967	FALSE		FALSE
ENSG00000198856	OSTC	BCP-ALL	FALSE	3363	0.0219598	FALSE		FALSE
ENSG00000090861	AARS1	BCP-ALL	FALSE	3364	0.0219563	FALSE		FALSE
ENSG00000197497	ZNF665	BCP-ALL	FALSE	3365	0.0219525	FALSE		FALSE
ENSG00000168028	RPSA	BCP-ALL	FALSE	3366	0.0219516	FALSE		FALSE
ENSG00000011021	CLCN6	BCP-ALL	FALSE	3367	0.0219489	FALSE		FALSE
ENSG00000132382	MYBBP1A	BCP-ALL	TRUE	3368	0.0219485	FALSE		FALSE
ENSG00000184178	SCFD2	BCP-ALL	FALSE	3369	0.0219475	FALSE		FALSE
ENSG00000101935	AMMECR1	BCP-ALL	FALSE	3370	0.0219467	FALSE		FALSE
ENSG00000095209	TMEM38B	BCP-ALL	FALSE	3371	0.0219446	FALSE		FALSE
ENSG00000163584	RPL22L1	BCP-ALL	FALSE	3372	0.0219419	FALSE		FALSE
ENSG00000131626	PPFIA1	BCP-ALL	FALSE	3373	0.0219377	FALSE		FALSE
ENSG00000145743	FBXL17	BCP-ALL	FALSE	3374	0.0219364	FALSE		FALSE
ENSG00000274810	NPHP3-ACAD11	BCP-ALL	FALSE	3375	0.0219327	FALSE		FALSE
ENSG00000196141	SPATS2L	BCP-ALL	FALSE	3376	0.0219322	FALSE		FALSE
ENSG00000122705	CLTA	BCP-ALL	FALSE	3377	0.0219311	FALSE		FALSE
ENSG00000124575	H1-3	BCP-ALL	FALSE	3378	0.0219305	FALSE		FALSE
ENSG00000067646	ZFY	BCP-ALL	FALSE	3379	0.0219226	FALSE		FALSE
ENSG00000164611	PTTG1	BCP-ALL	FALSE	3379	0.0219226	FALSE		FALSE
ENSG00000126215	XRCC3	BCP-ALL	FALSE	3381	0.0219139	FALSE		FALSE
ENSG00000139350	NEDD1	BCP-ALL	FALSE	3382	0.0219092	FALSE		FALSE
ENSG00000127125	PPCS	BCP-ALL	FALSE	3382	0.0219092	FALSE		FALSE
ENSG00000129083	COPB1	BCP-ALL	FALSE	3384	0.0219079	FALSE		FALSE
ENSG00000096717	SIRT1	BCP-ALL	FALSE	3385	0.0219	FALSE		FALSE
ENSG00000100811	YY1	BCP-ALL	FALSE	3386	0.021896	FALSE		FALSE
ENSG00000103152	MPG	BCP-ALL	FALSE	3387	0.0218929	FALSE		FALSE
ENSG00000155393	HEATR3	BCP-ALL	FALSE	3388	0.0218899	FALSE		FALSE
ENSG00000197713	RPE	BCP-ALL	FALSE	3388	0.0218899	FALSE		FALSE
ENSG00000089220	PEBP1	BCP-ALL	FALSE	3390	0.0218866	FALSE		FALSE
ENSG00000089009	RPL6	BCP-ALL	FALSE	3391	0.0218817	FALSE		FALSE
ENSG00000005801	ZNF195	BCP-ALL	FALSE	3392	0.0218794	FALSE		FALSE
ENSG00000100138	SNU13	BCP-ALL	FALSE	3393	0.0218762	FALSE		FALSE
ENSG00000079462	PAFAH1B3	BCP-ALL	FALSE	3394	0.021875	FALSE		FALSE
ENSG00000115977	AAK1	BCP-ALL	FALSE	3395	0.0218739	FALSE		FALSE
ENSG00000109436	TBC1D9	BCP-ALL	FALSE	3396	0.0218724	FALSE		FALSE
ENSG00000108039	XPNPEP1	BCP-ALL	FALSE	3397	0.0218716	FALSE		FALSE
ENSG00000081019	RSBN1	BCP-ALL	FALSE	3398	0.0218678	FALSE		FALSE
ENSG00000112578	BYSL	BCP-ALL	FALSE	3399	0.0218665	FALSE		FALSE
ENSG00000150054	MPP7	BCP-ALL	FALSE	3400	0.0218641	FALSE		FALSE
ENSG00000251369	ZNF550	BCP-ALL	FALSE	3401	0.0218568	FALSE		FALSE
ENSG00000165698	SPACA9	BCP-ALL	FALSE	3402	0.0218507	FALSE		FALSE
ENSG00000162910	MRPL55	BCP-ALL	FALSE	3403	0.0218506	FALSE		FALSE
ENSG00000160714	UBE2Q1	BCP-ALL	FALSE	3404	0.0218364	FALSE		FALSE
ENSG00000103245	CIAO3	BCP-ALL	FALSE	3405	0.0218322	FALSE		FALSE
ENSG00000137692	DCUN1D5	BCP-ALL	FALSE	3406	0.0218285	FALSE		FALSE
ENSG00000100280	AP1B1	BCP-ALL	FALSE	3407	0.0218202	FALSE		FALSE
ENSG00000169783	LINGO1	BCP-ALL	FALSE	3408	0.0218126	FALSE		FALSE
ENSG00000197381	ADARB1	BCP-ALL	FALSE	3409	0.0217934	FALSE		FALSE
ENSG00000175471	MCTP1	BCP-ALL	FALSE	3410	0.0217889	FALSE		FALSE
ENSG00000149503	INCENP	BCP-ALL	FALSE	3411	0.0217886	FALSE		FALSE
ENSG00000106266	SNX8	BCP-ALL	FALSE	3412	0.0217867	FALSE		FALSE
ENSG00000078369	GNB1	BCP-ALL	TRUE	3413	0.0217853	FALSE		FALSE
ENSG00000180881	CAPS2	BCP-ALL	FALSE	3414	0.0217811	FALSE		FALSE
ENSG00000168137	SETD5	BCP-ALL	FALSE	3415	0.0217761	FALSE		FALSE
ENSG00000100151	PICK1	BCP-ALL	FALSE	3416	0.0217663	FALSE		FALSE
ENSG00000100154	TTC28	BCP-ALL	FALSE	3417	0.0217579	FALSE		FALSE
ENSG00000196502	SULT1A1	BCP-ALL	FALSE	3418	0.0217501	FALSE		FALSE
ENSG00000135720	DYNC1LI2	BCP-ALL	FALSE	3419	0.0217497	FALSE		FALSE
ENSG00000053770	AP5M1	BCP-ALL	FALSE	3420	0.0217416	FALSE		FALSE
ENSG00000138778	CENPE	BCP-ALL	FALSE	3421	0.0217377	FALSE		FALSE
ENSG00000166479	TMX3	BCP-ALL	FALSE	3422	0.0217228	FALSE		FALSE
ENSG00000185627	PSMD13	BCP-ALL	FALSE	3423	0.0217198	FALSE		FALSE
ENSG00000165458	INPPL1	BCP-ALL	FALSE	3424	0.0217197	FALSE		FALSE
ENSG00000134602	STK26	BCP-ALL	FALSE	3425	0.0217141	FALSE		FALSE
ENSG00000023191	RNH1	BCP-ALL	FALSE	3426	0.0217124	FALSE		FALSE
ENSG00000070882	OSBPL3	BCP-ALL	FALSE	3427	0.0217055	FALSE		FALSE
ENSG00000169967	MAP3K2	BCP-ALL	FALSE	3428	0.0216949	FALSE		FALSE
ENSG00000049541	RFC2	BCP-ALL	FALSE	3429	0.0216912	FALSE		FALSE
ENSG00000162430	SELENON	BCP-ALL	FALSE	3430	0.0216903	FALSE		FALSE
ENSG00000163818	LZTFL1	BCP-ALL	FALSE	3431	0.0216873	FALSE		FALSE
ENSG00000066136	NFYC	BCP-ALL	FALSE	3432	0.0216753	FALSE		FALSE
ENSG00000102096	PIM2	BCP-ALL	FALSE	3433	0.0216724	FALSE		FALSE
ENSG00000196323	ZBTB44	BCP-ALL	FALSE	3434	0.0216665	FALSE		FALSE
ENSG00000163728	TTC14	BCP-ALL	FALSE	3435	0.0216621	FALSE		FALSE
ENSG00000172456	FGGY	BCP-ALL	FALSE	3436	0.0216612	FALSE		FALSE
ENSG00000052749	RRP12	BCP-ALL	FALSE	3437	0.0216459	FALSE		FALSE
ENSG00000089063	TMEM230	BCP-ALL	FALSE	3438	0.021644	FALSE		FALSE
ENSG00000119688	ABCD4	BCP-ALL	FALSE	3439	0.0216414	FALSE		FALSE
ENSG00000197461	PDGFA	BCP-ALL	FALSE	3440	0.0216399	FALSE		FALSE
ENSG00000169217	CD2BP2	BCP-ALL	FALSE	3441	0.0216324	FALSE		FALSE
ENSG00000138757	G3BP2	BCP-ALL	FALSE	3442	0.021628	FALSE		FALSE
ENSG00000100523	DDHD1	BCP-ALL	FALSE	3442	0.021628	FALSE		FALSE
ENSG00000108829	LRRC59	BCP-ALL	FALSE	3444	0.0216245	FALSE		FALSE
ENSG00000198464	ZNF480	BCP-ALL	FALSE	3445	0.0216228	FALSE		FALSE
ENSG00000158201	ABHD3	BCP-ALL	FALSE	3446	0.0216177	FALSE		FALSE
ENSG00000198836	OPA1	BCP-ALL	FALSE	3447	0.0216028	FALSE		FALSE
ENSG00000114735	HEMK1	BCP-ALL	FALSE	3448	0.0215922	FALSE		FALSE
ENSG00000129657	SEC14L1	BCP-ALL	FALSE	3449	0.0215883	FALSE		FALSE
ENSG00000103257	SLC7A5	BCP-ALL	FALSE	3450	0.0215859	FALSE		FALSE
ENSG00000091972	CD200	BCP-ALL	FALSE	3451	0.0215838	FALSE		FALSE
ENSG00000132589	FLOT2	BCP-ALL	FALSE	3452	0.0215826	FALSE		FALSE
ENSG00000135838	NPL	BCP-ALL	FALSE	3453	0.0215823	FALSE		FALSE
ENSG00000113532	ST8SIA4	BCP-ALL	FALSE	3454	0.0215802	FALSE		FALSE
ENSG00000151239	TWF1	BCP-ALL	FALSE	3455	0.0215789	FALSE		FALSE
ENSG00000139636	LMBR1L	BCP-ALL	FALSE	3456	0.0215727	FALSE		FALSE
ENSG00000163513	TGFBR2	BCP-ALL	FALSE	3457	0.0215658	TRUE	TSG	TRUE	LoF
ENSG00000159445	THEM4	BCP-ALL	FALSE	3458	0.021565	FALSE		FALSE
ENSG00000149269	PAK1	BCP-ALL	FALSE	3459	0.0215584	FALSE		FALSE
ENSG00000130935	NOL11	BCP-ALL	FALSE	3460	0.0215573	FALSE		FALSE
ENSG00000119912	IDE	BCP-ALL	FALSE	3461	0.0215518	FALSE		FALSE
ENSG00000204681	GABBR1	BCP-ALL	FALSE	3462	0.0215496	FALSE		FALSE
ENSG00000148337	CIZ1	BCP-ALL	FALSE	3463	0.0215478	FALSE		FALSE
ENSG00000066379	ZNRD1	BCP-ALL	FALSE	3464	0.0215474	FALSE		FALSE
ENSG00000083642	PDS5B	BCP-ALL	FALSE	3465	0.0215395	FALSE		FALSE
ENSG00000106123	EPHB6	BCP-ALL	FALSE	3466	0.021539	FALSE		FALSE
ENSG00000154640	BTG3	BCP-ALL	FALSE	3467	0.0215309	FALSE		FALSE
ENSG00000198355	PIM3	BCP-ALL	FALSE	3468	0.0215242	FALSE		FALSE
ENSG00000062650	WAPL	BCP-ALL	FALSE	3469	0.0215186	FALSE		FALSE
ENSG00000237649	KIFC1	BCP-ALL	FALSE	3470	0.0215128	FALSE		TRUE	Act
ENSG00000168496	FEN1	BCP-ALL	FALSE	3471	0.0215077	TRUE	TSG	FALSE
ENSG00000243147	MRPL33	BCP-ALL	FALSE	3472	0.0214976	FALSE		FALSE
ENSG00000146670	CDCA5	BCP-ALL	FALSE	3473	0.0214939	FALSE		FALSE
ENSG00000005844	ITGAL	BCP-ALL	FALSE	3474	0.0214936	FALSE		FALSE
ENSG00000057657	PRDM1	BCP-ALL	TRUE	3475	0.021493	TRUE	TSG	TRUE	LoF
ENSG00000165209	STRBP	BCP-ALL	FALSE	3476	0.0214848	FALSE		FALSE
ENSG00000132254	ARFIP2	BCP-ALL	FALSE	3477	0.0214812	FALSE		FALSE
ENSG00000161395	PGAP3	BCP-ALL	FALSE	3478	0.0214772	FALSE		FALSE
ENSG00000102897	LYRM1	BCP-ALL	FALSE	3479	0.0214758	FALSE		FALSE
ENSG00000135723	FHOD1	BCP-ALL	FALSE	3480	0.0214619	FALSE		FALSE
ENSG00000119522	DENND1A	BCP-ALL	FALSE	3481	0.0214591	FALSE		FALSE
ENSG00000172795	DCP2	BCP-ALL	FALSE	3482	0.0214552	FALSE		FALSE
ENSG00000173992	CCS	BCP-ALL	FALSE	3483	0.0214488	FALSE		FALSE
ENSG00000129484	PARP2	BCP-ALL	FALSE	3484	0.0214486	FALSE		FALSE
ENSG00000095485	CWF19L1	BCP-ALL	FALSE	3485	0.0214459	FALSE		FALSE
ENSG00000140398	NEIL1	BCP-ALL	FALSE	3486	0.0214423	FALSE		FALSE
ENSG00000203872	C6orf163	BCP-ALL	FALSE	3487	0.0214384	FALSE		FALSE
ENSG00000172869	DMXL1	BCP-ALL	FALSE	3488	0.0214373	FALSE		FALSE
ENSG00000100379	KCTD17	BCP-ALL	FALSE	3489	0.0214328	FALSE		FALSE
ENSG00000278845	MRPL45	BCP-ALL	FALSE	3490	0.0214322	FALSE		FALSE
ENSG00000070413	DGCR2	BCP-ALL	FALSE	3491	0.0214232	FALSE		FALSE
ENSG00000173960	UBXN2A	BCP-ALL	FALSE	3492	0.0214197	FALSE		FALSE
ENSG00000151500	THYN1	BCP-ALL	FALSE	3493	0.0214186	FALSE		FALSE
ENSG00000103512	NOMO1	BCP-ALL	FALSE	3494	0.0214141	FALSE		FALSE
ENSG00000187741	FANCA	BCP-ALL	TRUE	3495	0.0214099	TRUE	TSG	TRUE	LoF
ENSG00000255112	CHMP1B	BCP-ALL	FALSE	3496	0.0214014	FALSE		FALSE
ENSG00000197312	DDI2	BCP-ALL	FALSE	3497	0.0213948	FALSE		FALSE
ENSG00000168724	DNAJC21	BCP-ALL	FALSE	3498	0.021392	FALSE		FALSE
ENSG00000151327	FAM177A1	BCP-ALL	FALSE	3499	0.0213881	FALSE		FALSE
ENSG00000079950	STX7	BCP-ALL	FALSE	3500	0.0213879	FALSE		FALSE
ENSG00000107560	RAB11FIP2	BCP-ALL	FALSE	3500	0.0213879	FALSE		FALSE
ENSG00000139746	RBM26	BCP-ALL	FALSE	3502	0.0213876	FALSE		FALSE
ENSG00000022267	FHL1	BCP-ALL	FALSE	3503	0.0213864	FALSE		FALSE
ENSG00000112282	MED23	BCP-ALL	FALSE	3504	0.0213855	FALSE		FALSE
ENSG00000058729	RIOK2	BCP-ALL	FALSE	3505	0.0213841	FALSE		FALSE
ENSG00000164535	DAGLB	BCP-ALL	FALSE	3506	0.0213836	FALSE		FALSE
ENSG00000143379	SETDB1	BCP-ALL	FALSE	3507	0.0213774	TRUE	oncogene	TRUE	Act
ENSG00000188585	CLEC20A	BCP-ALL	FALSE	3508	0.0213715	FALSE		FALSE
ENSG00000141279	NPEPPS	BCP-ALL	FALSE	3509	0.0213632	FALSE		TRUE	LoF
ENSG00000143514	TP53BP2	BCP-ALL	FALSE	3510	0.021358	FALSE		FALSE
ENSG00000136213	CHST12	BCP-ALL	FALSE	3511	0.0213559	FALSE		FALSE
ENSG00000157637	SLC38A10	BCP-ALL	FALSE	3512	0.0213494	FALSE		FALSE
ENSG00000162604	TM2D1	BCP-ALL	FALSE	3513	0.0213446	FALSE		FALSE
ENSG00000057935	MTA3	BCP-ALL	FALSE	3514	0.0213431	FALSE		FALSE
ENSG00000169231	THBS3	BCP-ALL	FALSE	3515	0.0213375	FALSE		FALSE
ENSG00000070018	LRP6	BCP-ALL	FALSE	3516	0.0213366	FALSE		FALSE
ENSG00000157873	TNFRSF14	BCP-ALL	TRUE	3517	0.0213354	TRUE	TSG	TRUE	LoF
ENSG00000100650	SRSF5	BCP-ALL	FALSE	3518	0.0213342	FALSE		FALSE
ENSG00000158195	WASF2	BCP-ALL	FALSE	3519	0.0213293	FALSE		FALSE
ENSG00000107902	LHPP	BCP-ALL	FALSE	3520	0.0213289	FALSE		FALSE
ENSG00000134954	ETS1	BCP-ALL	FALSE	3521	0.0213221	FALSE		FALSE
ENSG00000144028	SNRNP200	BCP-ALL	FALSE	3522	0.0213203	FALSE		FALSE
ENSG00000084072	PPIE	BCP-ALL	FALSE	3523	0.0213181	FALSE		FALSE
ENSG00000107551	RASSF4	BCP-ALL	FALSE	3524	0.0213155	FALSE		FALSE
ENSG00000118762	PKD2	BCP-ALL	FALSE	3525	0.0213147	FALSE		FALSE
ENSG00000113282	CLINT1	BCP-ALL	FALSE	3526	0.0213092	FALSE		FALSE
ENSG00000156508	EEF1A1	BCP-ALL	FALSE	3527	0.0213058	FALSE		FALSE
ENSG00000143643	TTC13	BCP-ALL	FALSE	3528	0.0212895	FALSE		FALSE
ENSG00000151553	FAM160B1	BCP-ALL	FALSE	3529	0.0212824	FALSE		FALSE
ENSG00000105173	CCNE1	BCP-ALL	FALSE	3530	0.0212812	TRUE	oncogene	FALSE
ENSG00000145779	TNFAIP8	BCP-ALL	FALSE	3531	0.0212748	FALSE		FALSE
ENSG00000133835	HSD17B4	BCP-ALL	FALSE	3531	0.0212748	FALSE		FALSE
ENSG00000172367	PDZD3	BCP-ALL	FALSE	3533	0.0212739	FALSE		FALSE
ENSG00000196396	PTPN1	BCP-ALL	FALSE	3534	0.0212713	FALSE		FALSE
ENSG00000165233	CARD19	BCP-ALL	FALSE	3535	0.0212663	FALSE		FALSE
ENSG00000106400	ZNHIT1	BCP-ALL	FALSE	3536	0.0212649	FALSE		FALSE
ENSG00000130731	METTL26	BCP-ALL	FALSE	3537	0.0212631	FALSE		FALSE
ENSG00000108883	EFTUD2	BCP-ALL	FALSE	3538	0.021262	FALSE		TRUE	ambiguous
ENSG00000198182	ZNF607	BCP-ALL	FALSE	3539	0.0212589	FALSE		FALSE
ENSG00000131873	CHSY1	BCP-ALL	FALSE	3540	0.0212567	FALSE		FALSE
ENSG00000075790	BCAP29	BCP-ALL	FALSE	3541	0.0212559	FALSE		FALSE
ENSG00000139626	ITGB7	BCP-ALL	FALSE	3542	0.0212528	FALSE		FALSE
ENSG00000183597	TANGO2	BCP-ALL	FALSE	3543	0.0212515	FALSE		FALSE
ENSG00000114450	GNB4	BCP-ALL	FALSE	3544	0.0212435	FALSE		FALSE
ENSG00000135457	TFCP2	BCP-ALL	FALSE	3545	0.0212361	FALSE		FALSE
ENSG00000138382	METTL5	BCP-ALL	FALSE	3546	0.0212295	FALSE		FALSE
ENSG00000004766	VPS50	BCP-ALL	FALSE	3547	0.0212294	FALSE		FALSE
ENSG00000178773	CPNE7	BCP-ALL	FALSE	3548	0.0212273	FALSE		FALSE
ENSG00000166847	DCTN5	BCP-ALL	FALSE	3549	0.0212151	FALSE		FALSE
ENSG00000164219	PGGT1B	BCP-ALL	FALSE	3550	0.0212123	FALSE		FALSE
ENSG00000168883	USP39	BCP-ALL	FALSE	3551	0.0212105	FALSE		FALSE
ENSG00000044574	HSPA5	BCP-ALL	FALSE	3552	0.0212105	FALSE		FALSE
ENSG00000089006	SNX5	BCP-ALL	FALSE	3553	0.0212103	FALSE		FALSE
ENSG00000167996	FTH1	BCP-ALL	FALSE	3554	0.0212071	FALSE		FALSE
ENSG00000165092	ALDH1A1	BCP-ALL	FALSE	3555	0.0212068	FALSE		FALSE
ENSG00000125637	PSD4	BCP-ALL	FALSE	3556	0.0212007	FALSE		FALSE
ENSG00000126883	NUP214	BCP-ALL	TRUE	3557	0.0211988	TRUE	fusion	TRUE	Act
ENSG00000121552	CSTA	BCP-ALL	FALSE	3558	0.0211944	FALSE		FALSE
ENSG00000174799	CEP135	BCP-ALL	FALSE	3559	0.0211768	FALSE		FALSE
ENSG00000117151	CTBS	BCP-ALL	FALSE	3560	0.0211708	FALSE		FALSE
ENSG00000184831	APOO	BCP-ALL	FALSE	3561	0.0211627	FALSE		FALSE
ENSG00000138709	LARP1B	BCP-ALL	FALSE	3562	0.0211613	FALSE		FALSE
ENSG00000171310	CHST11	BCP-ALL	TRUE	3563	0.0211558	TRUE	oncogene, fusion	FALSE
ENSG00000136490	LIMD2	BCP-ALL	FALSE	3564	0.0211553	FALSE		FALSE
ENSG00000167792	NDUFV1	BCP-ALL	FALSE	3565	0.0211551	FALSE		FALSE
ENSG00000214013	GANC	BCP-ALL	FALSE	3566	0.0211542	FALSE		FALSE
ENSG00000131446	MGAT1	BCP-ALL	FALSE	3567	0.0211479	FALSE		FALSE
ENSG00000126070	AGO3	BCP-ALL	FALSE	3568	0.0211471	FALSE		FALSE
ENSG00000151474	FRMD4A	BCP-ALL	FALSE	3569	0.0211441	FALSE		FALSE
ENSG00000129055	ANAPC13	BCP-ALL	FALSE	3570	0.0211436	FALSE		FALSE
ENSG00000068438	FTSJ1	BCP-ALL	FALSE	3571	0.0211425	FALSE		FALSE
ENSG00000174326	SLC16A11	BCP-ALL	FALSE	3572	0.0211342	FALSE		FALSE
ENSG00000115594	IL1R1	BCP-ALL	FALSE	3573	0.0211316	FALSE		FALSE
ENSG00000151876	FBXO4	BCP-ALL	FALSE	3574	0.0211204	FALSE		FALSE
ENSG00000182150	ERCC6L2	BCP-ALL	FALSE	3575	0.0211096	FALSE		FALSE
ENSG00000181666	ZNF875	BCP-ALL	FALSE	3576	0.0211023	FALSE		FALSE
ENSG00000048162	NOP16	BCP-ALL	FALSE	3576	0.0211023	FALSE		FALSE
ENSG00000086475	SEPHS1	BCP-ALL	FALSE	3578	0.0211021	FALSE		FALSE
ENSG00000150681	RGS18	BCP-ALL	FALSE	3579	0.0210999	FALSE		FALSE
ENSG00000163945	UVSSA	BCP-ALL	FALSE	3580	0.0210987	FALSE		FALSE
ENSG00000074582	BCS1L	BCP-ALL	FALSE	3581	0.0210946	FALSE		FALSE
ENSG00000181192	DHTKD1	BCP-ALL	FALSE	3582	0.0210943	FALSE		FALSE
ENSG00000149480	MTA2	BCP-ALL	FALSE	3583	0.0210796	FALSE		FALSE
ENSG00000146757	ZNF92	BCP-ALL	FALSE	3584	0.0210784	FALSE		FALSE
ENSG00000128534	LSM8	BCP-ALL	FALSE	3585	0.0210767	FALSE		FALSE
ENSG00000131584	ACAP3	BCP-ALL	FALSE	3586	0.021072	FALSE		FALSE
ENSG00000127527	EPS15L1	BCP-ALL	FALSE	3587	0.0210677	FALSE		FALSE
ENSG00000141506	PIK3R5	BCP-ALL	FALSE	3588	0.0210666	FALSE		FALSE
ENSG00000183624	HMCES	BCP-ALL	FALSE	3589	0.0210652	FALSE		FALSE
ENSG00000145734	BDP1	BCP-ALL	FALSE	3590	0.0210643	FALSE		FALSE
ENSG00000095015	MAP3K1	BCP-ALL	FALSE	3591	0.0210571	TRUE	oncogene, TSG	TRUE	LoF
ENSG00000103061	SLC7A6OS	BCP-ALL	FALSE	3592	0.0210542	FALSE		FALSE
ENSG00000143622	RIT1	BCP-ALL	FALSE	3592	0.0210542	FALSE		FALSE
ENSG00000157881	PANK4	BCP-ALL	FALSE	3594	0.0210483	FALSE		FALSE
ENSG00000197223	C1D	BCP-ALL	FALSE	3595	0.0210431	FALSE		FALSE
ENSG00000085063	CD59	BCP-ALL	FALSE	3596	0.0210383	FALSE		FALSE
ENSG00000164402	SEPTIN8	BCP-ALL	FALSE	3597	0.0210337	FALSE		FALSE
ENSG00000159346	ADIPOR1	BCP-ALL	FALSE	3598	0.0210254	FALSE		FALSE
ENSG00000106609	TMEM248	BCP-ALL	FALSE	3599	0.0210233	FALSE		FALSE
ENSG00000091138	SLC26A3	BCP-ALL	FALSE	3600	0.0210215	FALSE		FALSE
ENSG00000099985	OSM	BCP-ALL	FALSE	3601	0.0210153	FALSE		FALSE
ENSG00000113721	PDGFRB	BCP-ALL	TRUE	3602	0.0210072	TRUE	oncogene, fusion	TRUE	Act
ENSG00000166848	TERF2IP	BCP-ALL	FALSE	3603	0.0210031	FALSE		FALSE
ENSG00000110888	CAPRIN2	BCP-ALL	FALSE	3604	0.0210008	FALSE		FALSE
ENSG00000106537	TSPAN13	BCP-ALL	FALSE	3605	0.0209886	FALSE		FALSE
ENSG00000133142	TCEAL4	BCP-ALL	FALSE	3606	0.0209811	FALSE		FALSE
ENSG00000106615	RHEB	BCP-ALL	FALSE	3607	0.0209688	FALSE		FALSE
ENSG00000213186	TRIM59	BCP-ALL	FALSE	3608	0.0209685	FALSE		FALSE
ENSG00000143319	ISG20L2	BCP-ALL	FALSE	3609	0.0209658	FALSE		FALSE
ENSG00000135940	COX5B	BCP-ALL	FALSE	3610	0.0209646	FALSE		FALSE
ENSG00000232833	FAM27E3	BCP-ALL	FALSE	3611	0.0209601	FALSE		FALSE
ENSG00000139405	RITA1	BCP-ALL	FALSE	3612	0.0209599	FALSE		FALSE
ENSG00000180596	H2BC4	BCP-ALL	FALSE	3613	0.0209584	FALSE		FALSE
ENSG00000135749	PCNX2	BCP-ALL	FALSE	3614	0.0209476	FALSE		FALSE
ENSG00000154059	IMPACT	BCP-ALL	FALSE	3615	0.0209475	FALSE		FALSE
ENSG00000182481	KPNA2	BCP-ALL	FALSE	3616	0.0209382	FALSE		FALSE
ENSG00000118900	UBN1	BCP-ALL	FALSE	3617	0.0209329	FALSE		FALSE
ENSG00000198053	SIRPA	BCP-ALL	FALSE	3618	0.020932	TRUE	TSG	TRUE	LoF
ENSG00000122378	PRXL2A	BCP-ALL	FALSE	3619	0.0209239	FALSE		FALSE
ENSG00000176105	YES1	BCP-ALL	FALSE	3620	0.0209151	FALSE		FALSE
ENSG00000135090	TAOK3	BCP-ALL	FALSE	3621	0.0209146	FALSE		FALSE
ENSG00000114942	EEF1B2	BCP-ALL	FALSE	3622	0.0209135	FALSE		FALSE
ENSG00000173588	CEP83	BCP-ALL	FALSE	3623	0.0208956	FALSE		FALSE
ENSG00000079337	RAPGEF3	BCP-ALL	FALSE	3624	0.0208925	FALSE		FALSE
ENSG00000174944	P2RY14	BCP-ALL	FALSE	3625	0.0208899	FALSE		FALSE
ENSG00000158023	WDR66	BCP-ALL	FALSE	3626	0.020888	FALSE		FALSE
ENSG00000105438	KDELR1	BCP-ALL	FALSE	3627	0.020886	FALSE		FALSE
ENSG00000165434	PGM2L1	BCP-ALL	FALSE	3628	0.020883	FALSE		FALSE
ENSG00000101557	USP14	BCP-ALL	FALSE	3629	0.0208803	FALSE		FALSE
ENSG00000146776	ATXN7L1	BCP-ALL	FALSE	3630	0.0208789	FALSE		FALSE
ENSG00000177156	TALDO1	BCP-ALL	FALSE	3631	0.0208754	FALSE		FALSE
ENSG00000114473	IQCG	BCP-ALL	FALSE	3632	0.0208729	FALSE		FALSE
ENSG00000164970	FAM219A	BCP-ALL	FALSE	3633	0.0208699	FALSE		FALSE
ENSG00000163743	RCHY1	BCP-ALL	FALSE	3634	0.020868	FALSE		FALSE
ENSG00000176386	CDC26	BCP-ALL	FALSE	3635	0.0208668	FALSE		FALSE
ENSG00000168591	TMUB2	BCP-ALL	FALSE	3636	0.0208587	FALSE		FALSE
ENSG00000140750	ARHGAP17	BCP-ALL	FALSE	3636	0.0208587	FALSE		FALSE
ENSG00000168916	ZNF608	BCP-ALL	FALSE	3638	0.0208528	FALSE		FALSE
ENSG00000092931	MFSD11	BCP-ALL	FALSE	3639	0.0208494	FALSE		FALSE
ENSG00000165959	CLMN	BCP-ALL	FALSE	3640	0.0208483	FALSE		FALSE
ENSG00000165476	REEP3	BCP-ALL	FALSE	3641	0.020848	FALSE		FALSE
ENSG00000136869	TLR4	BCP-ALL	FALSE	3642	0.0208442	FALSE		FALSE
ENSG00000006451	RALA	BCP-ALL	FALSE	3643	0.0208433	FALSE		FALSE
ENSG00000048991	R3HDM1	BCP-ALL	FALSE	3644	0.0208369	FALSE		FALSE
ENSG00000149823	VPS51	BCP-ALL	FALSE	3645	0.0208223	FALSE		FALSE
ENSG00000156831	NSMCE2	BCP-ALL	FALSE	3646	0.020815	FALSE		FALSE
ENSG00000083844	ZNF264	BCP-ALL	FALSE	3647	0.0208129	FALSE		FALSE
ENSG00000119471	HSDL2	BCP-ALL	FALSE	3648	0.0208076	FALSE		FALSE
ENSG00000074201	CLNS1A	BCP-ALL	FALSE	3649	0.0208064	FALSE		FALSE
ENSG00000230657	PRB4	BCP-ALL	FALSE	3650	0.0208045	FALSE		FALSE
ENSG00000133256	PDE6B	BCP-ALL	FALSE	3651	0.020794	FALSE		FALSE
ENSG00000141504	SAT2	BCP-ALL	FALSE	3652	0.0207923	FALSE		FALSE
ENSG00000198719	DLL1	BCP-ALL	FALSE	3653	0.020792	FALSE		FALSE
ENSG00000152291	TGOLN2	BCP-ALL	FALSE	3654	0.020783	FALSE		FALSE
ENSG00000144579	CTDSP1	BCP-ALL	FALSE	3655	0.0207664	FALSE		FALSE
ENSG00000103540	CCP110	BCP-ALL	FALSE	3656	0.0207619	FALSE		FALSE
ENSG00000136878	USP20	BCP-ALL	FALSE	3657	0.0207588	FALSE		FALSE
ENSG00000143569	UBAP2L	BCP-ALL	FALSE	3658	0.0207583	FALSE		FALSE
ENSG00000106012	IQCE	BCP-ALL	FALSE	3659	0.0207578	FALSE		FALSE
ENSG00000124275	MTRR	BCP-ALL	FALSE	3660	0.0207478	FALSE		FALSE
ENSG00000124019	FAM124B	BCP-ALL	FALSE	3661	0.0207449	FALSE		FALSE
ENSG00000138443	ABI2	BCP-ALL	FALSE	3662	0.0207374	FALSE		FALSE
ENSG00000135363	LMO2	BCP-ALL	TRUE	3663	0.0207268	TRUE	oncogene, fusion	FALSE
ENSG00000171132	PRKCE	BCP-ALL	FALSE	3664	0.0207084	FALSE		FALSE
ENSG00000101199	ARFGAP1	BCP-ALL	FALSE	3665	0.0207081	FALSE		FALSE
ENSG00000167077	MEI1	BCP-ALL	FALSE	3666	0.0207051	FALSE		FALSE
ENSG00000047056	WDR37	BCP-ALL	FALSE	3667	0.0207035	FALSE		FALSE
ENSG00000100982	PCIF1	BCP-ALL	FALSE	3668	0.0206966	FALSE		FALSE
ENSG00000123575	FAM199X	BCP-ALL	FALSE	3669	0.0206932	FALSE		FALSE
ENSG00000122786	CALD1	BCP-ALL	FALSE	3670	0.0206929	FALSE		FALSE
ENSG00000138821	SLC39A8	BCP-ALL	FALSE	3671	0.0206903	FALSE		FALSE
ENSG00000087470	DNM1L	BCP-ALL	FALSE	3672	0.0206807	FALSE		FALSE
ENSG00000021776	AQR	BCP-ALL	FALSE	3673	0.0206807	FALSE		FALSE
ENSG00000103005	USB1	BCP-ALL	FALSE	3674	0.0206797	FALSE		FALSE
ENSG00000179889	PDXDC1	BCP-ALL	FALSE	3675	0.0206772	FALSE		FALSE
ENSG00000130021	PUDP	BCP-ALL	FALSE	3676	0.020672	FALSE		FALSE
ENSG00000099624	ATP5F1D	BCP-ALL	FALSE	3677	0.0206708	FALSE		FALSE
ENSG00000182552	RWDD4	BCP-ALL	FALSE	3678	0.0206684	FALSE		FALSE
ENSG00000102241	HTATSF1	BCP-ALL	FALSE	3679	0.0206638	FALSE		FALSE
ENSG00000120341	SEC16B	BCP-ALL	FALSE	3680	0.0206526	FALSE		FALSE
ENSG00000006194	ZNF263	BCP-ALL	FALSE	3681	0.0206482	FALSE		FALSE
ENSG00000134779	TPGS2	BCP-ALL	FALSE	3682	0.0206453	FALSE		FALSE
ENSG00000007312	CD79B	BCP-ALL	TRUE	3683	0.0206431	TRUE	oncogene	TRUE	Act
ENSG00000143641	GALNT2	BCP-ALL	FALSE	3684	0.0206304	FALSE		FALSE
ENSG00000110711	AIP	BCP-ALL	FALSE	3685	0.0206297	FALSE		FALSE
ENSG00000230124	ACBD6	BCP-ALL	FALSE	3686	0.0206253	FALSE		FALSE
ENSG00000129667	RHBDF2	BCP-ALL	FALSE	3687	0.0206184	FALSE		FALSE
ENSG00000205021	CCL3L1	BCP-ALL	FALSE	3688	0.0206167	FALSE		FALSE
ENSG00000126858	RHOT1	BCP-ALL	FALSE	3689	0.0206143	FALSE		FALSE
ENSG00000120696	KBTBD7	BCP-ALL	FALSE	3690	0.0206057	FALSE		FALSE
ENSG00000165501	LRR1	BCP-ALL	FALSE	3691	0.020605	FALSE		FALSE
ENSG00000115514	TXNDC9	BCP-ALL	FALSE	3692	0.0205957	FALSE		FALSE
ENSG00000121390	PSPC1	BCP-ALL	FALSE	3693	0.020594	FALSE		FALSE
ENSG00000000457	SCYL3	BCP-ALL	FALSE	3694	0.0205839	FALSE		FALSE
ENSG00000171045	TSNARE1	BCP-ALL	FALSE	3695	0.0205751	FALSE		FALSE
ENSG00000106868	SUSD1	BCP-ALL	FALSE	3696	0.0205743	FALSE		FALSE
ENSG00000128708	HAT1	BCP-ALL	FALSE	3697	0.0205733	FALSE		FALSE
ENSG00000169136	ATF5	BCP-ALL	FALSE	3698	0.0205728	FALSE		FALSE
ENSG00000172667	ZMAT3	BCP-ALL	FALSE	3699	0.0205699	FALSE		FALSE
ENSG00000177600	RPLP2	BCP-ALL	FALSE	3700	0.0205622	FALSE		FALSE
ENSG00000114867	EIF4G1	BCP-ALL	FALSE	3701	0.0205501	FALSE		FALSE
ENSG00000240065	PSMB9	BCP-ALL	FALSE	3702	0.0205457	FALSE		FALSE
ENSG00000012817	KDM5D	BCP-ALL	FALSE	3703	0.0205367	FALSE		FALSE
ENSG00000149923	PPP4C	BCP-ALL	FALSE	3704	0.0205347	FALSE		FALSE
ENSG00000160446	ZDHHC12	BCP-ALL	FALSE	3705	0.0205306	FALSE		FALSE
ENSG00000163736	PPBP	BCP-ALL	FALSE	3706	0.0205202	FALSE		FALSE
ENSG00000117500	TMED5	BCP-ALL	FALSE	3707	0.020519	FALSE		FALSE
ENSG00000110429	FBXO3	BCP-ALL	FALSE	3708	0.0205175	FALSE		FALSE
ENSG00000105176	URI1	BCP-ALL	FALSE	3709	0.0205151	FALSE		FALSE
ENSG00000110031	LPXN	BCP-ALL	FALSE	3710	0.0205125	FALSE		FALSE
ENSG00000172053	QARS1	BCP-ALL	FALSE	3711	0.0205118	FALSE		FALSE
ENSG00000101391	CDK5RAP1	BCP-ALL	FALSE	3712	0.0205102	FALSE		FALSE
ENSG00000083312	TNPO1	BCP-ALL	FALSE	3713	0.0205086	FALSE		FALSE
ENSG00000115904	SOS1	BCP-ALL	FALSE	3714	0.0205031	FALSE		TRUE	Act
ENSG00000172260	NEGR1	BCP-ALL	FALSE	3715	0.0205006	FALSE		FALSE
ENSG00000198466	ZNF587	BCP-ALL	FALSE	3716	0.0204998	FALSE		FALSE
ENSG00000170871	KIAA0232	BCP-ALL	FALSE	3717	0.0204929	FALSE		FALSE
ENSG00000116809	ZBTB17	BCP-ALL	FALSE	3717	0.0204929	FALSE		FALSE
ENSG00000133106	EPSTI1	BCP-ALL	FALSE	3719	0.0204913	FALSE		FALSE
ENSG00000145287	PLAC8	BCP-ALL	FALSE	3720	0.0204906	FALSE		FALSE
ENSG00000154511	DIPK1A	BCP-ALL	FALSE	3721	0.0204847	FALSE		FALSE
ENSG00000038002	AGA	BCP-ALL	FALSE	3722	0.0204835	FALSE		FALSE
ENSG00000150768	DLAT	BCP-ALL	FALSE	3723	0.0204826	FALSE		FALSE
ENSG00000120784	ZFP30	BCP-ALL	FALSE	3724	0.0204809	FALSE		FALSE
ENSG00000185432	METTL7A	BCP-ALL	FALSE	3725	0.0204761	FALSE		FALSE
ENSG00000178694	NSUN3	BCP-ALL	FALSE	3726	0.0204759	FALSE		FALSE
ENSG00000116984	MTR	BCP-ALL	FALSE	3727	0.0204751	FALSE		FALSE
ENSG00000117408	IPO13	BCP-ALL	FALSE	3728	0.0204631	FALSE		FALSE
ENSG00000174796	THAP6	BCP-ALL	FALSE	3729	0.0204598	FALSE		FALSE
ENSG00000170734	POLH	BCP-ALL	FALSE	3730	0.0204559	FALSE		FALSE
ENSG00000141971	MVB12A	BCP-ALL	FALSE	3731	0.0204514	FALSE		FALSE
ENSG00000100503	NIN	BCP-ALL	TRUE	3732	0.0204505	TRUE	fusion	TRUE	LoF
ENSG00000083444	PLOD1	BCP-ALL	FALSE	3733	0.0204431	FALSE		FALSE
ENSG00000152689	RASGRP3	BCP-ALL	FALSE	3734	0.0204411	FALSE		FALSE
ENSG00000178297	TMPRSS9	BCP-ALL	FALSE	3735	0.0204381	FALSE		FALSE
ENSG00000090097	PCBP4	BCP-ALL	FALSE	3736	0.0204373	FALSE		FALSE
ENSG00000136824	SMC2	BCP-ALL	FALSE	3737	0.0204368	FALSE		FALSE
ENSG00000179921	GPBAR1	BCP-ALL	FALSE	3738	0.0204368	FALSE		FALSE
ENSG00000152556	PFKM	BCP-ALL	FALSE	3739	0.0204366	FALSE		FALSE
ENSG00000100796	PPP4R3A	BCP-ALL	FALSE	3740	0.0204304	FALSE		FALSE
ENSG00000197860	SGTB	BCP-ALL	FALSE	3741	0.0204254	FALSE		FALSE
ENSG00000149639	SOGA1	BCP-ALL	FALSE	3742	0.020424	FALSE		FALSE
ENSG00000204569	PPP1R10	BCP-ALL	FALSE	3743	0.0204182	FALSE		FALSE
ENSG00000197535	MYO5A	BCP-ALL	FALSE	3744	0.0204179	TRUE	fusion	TRUE	ambiguous
ENSG00000127337	YEATS4	BCP-ALL	FALSE	3745	0.0204165	FALSE		FALSE
ENSG00000182551	ADI1	BCP-ALL	FALSE	3746	0.0204079	FALSE		FALSE
ENSG00000092020	PPP2R3C	BCP-ALL	FALSE	3747	0.0204042	FALSE		FALSE
ENSG00000173262	SLC2A14	BCP-ALL	FALSE	3748	0.0204028	FALSE		FALSE
ENSG00000115084	SLC35F5	BCP-ALL	FALSE	3749	0.0203973	FALSE		FALSE
ENSG00000133895	MEN1	BCP-ALL	FALSE	3750	0.0203953	TRUE	TSG	TRUE	LoF
ENSG00000134690	CDCA8	BCP-ALL	FALSE	3751	0.0203916	FALSE		FALSE
ENSG00000105879	CBLL1	BCP-ALL	FALSE	3752	0.0203831	FALSE		FALSE
ENSG00000156599	ZDHHC5	BCP-ALL	FALSE	3753	0.0203688	FALSE		FALSE
ENSG00000125821	DTD1	BCP-ALL	FALSE	3754	0.0203683	FALSE		FALSE
ENSG00000152217	SETBP1	BCP-ALL	TRUE	3755	0.0203539	TRUE	oncogene, fusion	TRUE	Act
ENSG00000132465	JCHAIN	BCP-ALL	FALSE	3756	0.0203505	FALSE		FALSE
ENSG00000148248	SURF4	BCP-ALL	FALSE	3757	0.0203427	FALSE		FALSE
ENSG00000149499	EML3	BCP-ALL	FALSE	3758	0.0203351	FALSE		FALSE
ENSG00000158615	PPP1R15B	BCP-ALL	FALSE	3759	0.0203345	FALSE		FALSE
ENSG00000137474	MYO7A	BCP-ALL	FALSE	3760	0.0203315	FALSE		FALSE
ENSG00000174306	ZHX3	BCP-ALL	FALSE	3761	0.020326	FALSE		FALSE
ENSG00000183751	TBL3	BCP-ALL	FALSE	3762	0.020322	FALSE		FALSE
ENSG00000188786	MTF1	BCP-ALL	FALSE	3763	0.0203188	FALSE		FALSE
ENSG00000182809	CRIP2	BCP-ALL	FALSE	3764	0.0203154	FALSE		FALSE
ENSG00000021355	SERPINB1	BCP-ALL	FALSE	3765	0.020313	FALSE		FALSE
ENSG00000051128	HOMER3	BCP-ALL	FALSE	3766	0.0202951	FALSE		FALSE
ENSG00000164050	PLXNB1	BCP-ALL	FALSE	3767	0.0202837	FALSE		FALSE
ENSG00000110721	CHKA	BCP-ALL	FALSE	3768	0.0202782	FALSE		FALSE
ENSG00000158552	ZFAND2B	BCP-ALL	FALSE	3769	0.020277	FALSE		FALSE
ENSG00000008130	NADK	BCP-ALL	FALSE	3770	0.0202698	FALSE		FALSE
ENSG00000089737	DDX24	BCP-ALL	FALSE	3771	0.020269	FALSE		FALSE
ENSG00000141380	SS18	BCP-ALL	FALSE	3772	0.0202629	TRUE	fusion	FALSE
ENSG00000197728	RPS26	BCP-ALL	FALSE	3772	0.0202629	FALSE		FALSE
ENSG00000094880	CDC23	BCP-ALL	FALSE	3774	0.0202522	FALSE		FALSE
ENSG00000067829	IDH3G	BCP-ALL	FALSE	3775	0.0202456	FALSE		FALSE
ENSG00000230062	ANKRD66	BCP-ALL	FALSE	3776	0.0202332	FALSE		FALSE
ENSG00000113595	TRIM23	BCP-ALL	FALSE	3777	0.0202282	FALSE		FALSE
ENSG00000135899	SP110	BCP-ALL	FALSE	3778	0.0202241	FALSE		FALSE
ENSG00000106459	NRF1	BCP-ALL	FALSE	3779	0.0202158	FALSE		FALSE
ENSG00000066455	GOLGA5	BCP-ALL	FALSE	3780	0.0202108	TRUE	fusion	FALSE
ENSG00000169418	NPR1	BCP-ALL	FALSE	3781	0.020209	FALSE		FALSE
ENSG00000100804	PSMB5	BCP-ALL	FALSE	3782	0.0201838	FALSE		FALSE
ENSG00000135924	DNAJB2	BCP-ALL	FALSE	3783	0.0201818	FALSE		FALSE
ENSG00000125734	GPR108	BCP-ALL	FALSE	3784	0.0201809	FALSE		FALSE
ENSG00000022976	ZNF839	BCP-ALL	FALSE	3785	0.0201779	FALSE		FALSE
ENSG00000130396	AFDN	BCP-ALL	TRUE	3786	0.0201696	TRUE	oncogene, fusion	FALSE
ENSG00000110172	CHORDC1	BCP-ALL	FALSE	3787	0.0201638	FALSE		FALSE
ENSG00000105379	ETFB	BCP-ALL	FALSE	3788	0.0201571	FALSE		FALSE
ENSG00000164347	GFM2	BCP-ALL	FALSE	3789	0.0201547	FALSE		FALSE
ENSG00000139508	SLC46A3	BCP-ALL	FALSE	3790	0.0201536	FALSE		FALSE
ENSG00000111727	HCFC2	BCP-ALL	FALSE	3791	0.0201372	FALSE		FALSE
ENSG00000071994	PDCD2	BCP-ALL	FALSE	3792	0.020137	FALSE		FALSE
ENSG00000132294	EFR3A	BCP-ALL	FALSE	3793	0.020136	FALSE		FALSE
ENSG00000158517	NCF1	BCP-ALL	FALSE	3794	0.0201244	FALSE		FALSE
ENSG00000181722	ZBTB20	BCP-ALL	FALSE	3795	0.0201059	FALSE		TRUE	Act
ENSG00000116353	MECR	BCP-ALL	FALSE	3796	0.0201001	FALSE		FALSE
ENSG00000168765	GSTM4	BCP-ALL	FALSE	3797	0.0200951	FALSE		FALSE
ENSG00000089775	ZBTB25	BCP-ALL	FALSE	3798	0.0200943	FALSE		FALSE
ENSG00000126790	L3HYPDH	BCP-ALL	FALSE	3799	0.020092	FALSE		FALSE
ENSG00000146839	ZAN	BCP-ALL	FALSE	3800	0.020091	FALSE		FALSE
ENSG00000175854	SWI5	BCP-ALL	FALSE	3801	0.0200881	FALSE		FALSE
ENSG00000137449	CPEB2	BCP-ALL	FALSE	3802	0.0200874	FALSE		FALSE
ENSG00000121152	NCAPH	BCP-ALL	FALSE	3803	0.0200749	FALSE		FALSE
ENSG00000007516	BAIAP3	BCP-ALL	FALSE	3804	0.0200687	FALSE		FALSE
ENSG00000149636	DSN1	BCP-ALL	FALSE	3805	0.0200637	FALSE		FALSE
ENSG00000133773	CCDC59	BCP-ALL	FALSE	3806	0.0200624	FALSE		FALSE
ENSG00000122585	NPY	BCP-ALL	FALSE	3807	0.0200614	FALSE		FALSE
ENSG00000087191	PSMC5	BCP-ALL	FALSE	3808	0.0200594	FALSE		FALSE
ENSG00000175183	CSRP2	BCP-ALL	FALSE	3809	0.0200573	FALSE		FALSE
ENSG00000172732	MUS81	BCP-ALL	FALSE	3810	0.0200555	FALSE		FALSE
ENSG00000095370	SH2D3C	BCP-ALL	FALSE	3811	0.0200542	FALSE		FALSE
ENSG00000167635	ZNF146	BCP-ALL	FALSE	3812	0.0200531	FALSE		FALSE
ENSG00000165688	PMPCA	BCP-ALL	FALSE	3813	0.0200452	FALSE		FALSE
ENSG00000161526	SAP30BP	BCP-ALL	FALSE	3814	0.0200413	FALSE		FALSE
ENSG00000168385	SEPTIN2	BCP-ALL	FALSE	3815	0.0200369	FALSE		FALSE
ENSG00000104081	BMF	BCP-ALL	FALSE	3816	0.0200333	FALSE		FALSE
ENSG00000184381	PLA2G6	BCP-ALL	FALSE	3817	0.02003	FALSE		FALSE
ENSG00000134982	APC	BCP-ALL	TRUE	3818	0.0200183	TRUE	TSG	TRUE	LoF
ENSG00000125503	PPP1R12C	BCP-ALL	FALSE	3819	0.0200155	FALSE		FALSE
ENSG00000154451	GBP5	BCP-ALL	FALSE	3820	0.0200094	FALSE		FALSE
ENSG00000165113	GKAP1	BCP-ALL	FALSE	3821	0.0200019	FALSE		FALSE
ENSG00000285827	AP001267.5	BCP-ALL	FALSE	3822	0.0200002	FALSE		FALSE
ENSG00000109184	DCUN1D4	BCP-ALL	FALSE	3823	0.0199983	FALSE		FALSE
ENSG00000138031	ADCY3	BCP-ALL	FALSE	3824	0.0199982	FALSE		FALSE
ENSG00000189308	LIN54	BCP-ALL	FALSE	3825	0.0199941	FALSE		FALSE
ENSG00000234127	TRIM26	BCP-ALL	FALSE	3826	0.0199861	FALSE		FALSE
ENSG00000130813	SHFL	BCP-ALL	FALSE	3826	0.0199861	FALSE		FALSE
ENSG00000104866	PPP1R37	BCP-ALL	FALSE	3828	0.0199827	FALSE		FALSE
ENSG00000187699	C2orf88	BCP-ALL	FALSE	3829	0.0199795	FALSE		FALSE
ENSG00000112739	PRPF4B	BCP-ALL	FALSE	3830	0.0199728	FALSE		FALSE
ENSG00000023318	ERP44	BCP-ALL	FALSE	3831	0.0199711	FALSE		FALSE
ENSG00000110876	SELPLG	BCP-ALL	FALSE	3832	0.0199705	FALSE		FALSE
ENSG00000144843	ADPRH	BCP-ALL	FALSE	3833	0.0199692	FALSE		FALSE
ENSG00000076984	MAP2K7	BCP-ALL	FALSE	3834	0.0199691	FALSE		TRUE	LoF
ENSG00000168092	PAFAH1B2	BCP-ALL	TRUE	3835	0.0199689	TRUE	fusion	FALSE
ENSG00000134759	ELP2	BCP-ALL	FALSE	3836	0.0199664	FALSE		FALSE
ENSG00000178996	SNX18	BCP-ALL	FALSE	3837	0.0199634	FALSE		FALSE
ENSG00000125875	TBC1D20	BCP-ALL	FALSE	3838	0.0199611	FALSE		FALSE
ENSG00000233024	RP11-1212A22.4	BCP-ALL	FALSE	3839	0.0199608	FALSE		FALSE
ENSG00000100448	CTSG	BCP-ALL	FALSE	3840	0.0199605	FALSE		FALSE
ENSG00000164236	ANKRD33B	BCP-ALL	FALSE	3841	0.0199533	FALSE		FALSE
ENSG00000164073	MFSD8	BCP-ALL	FALSE	3841	0.0199533	FALSE		FALSE
ENSG00000107862	GBF1	BCP-ALL	FALSE	3843	0.0199454	FALSE		FALSE
ENSG00000132680	KHDC4	BCP-ALL	FALSE	3844	0.0199425	FALSE		FALSE
ENSG00000175582	RAB6A	BCP-ALL	FALSE	3845	0.0199322	FALSE		FALSE
ENSG00000113749	HRH2	BCP-ALL	FALSE	3846	0.0199288	FALSE		FALSE
ENSG00000152133	GPATCH11	BCP-ALL	FALSE	3847	0.0199251	FALSE		FALSE
ENSG00000103769	RAB11A	BCP-ALL	FALSE	3848	0.0199234	FALSE		FALSE
ENSG00000108622	ICAM2	BCP-ALL	FALSE	3849	0.0199192	FALSE		FALSE
ENSG00000126351	THRA	BCP-ALL	FALSE	3850	0.0199149	FALSE		FALSE
ENSG00000117597	UTP25	BCP-ALL	FALSE	3851	0.0199115	FALSE		FALSE
ENSG00000103994	ZNF106	BCP-ALL	FALSE	3852	0.0199112	FALSE		FALSE
ENSG00000128881	TTBK2	BCP-ALL	FALSE	3853	0.0199041	FALSE		FALSE
ENSG00000131389	SLC6A6	BCP-ALL	FALSE	3854	0.019902	FALSE		FALSE
ENSG00000213462	ERV3-1	BCP-ALL	FALSE	3855	0.0198939	FALSE		FALSE
ENSG00000227057	WDR46	BCP-ALL	FALSE	3856	0.0198935	FALSE		FALSE
ENSG00000111540	RAB5B	BCP-ALL	FALSE	3857	0.0198824	FALSE		FALSE
ENSG00000185436	IFNLR1	BCP-ALL	FALSE	3858	0.0198816	FALSE		FALSE
ENSG00000110651	CD81	BCP-ALL	FALSE	3859	0.0198725	FALSE		FALSE
ENSG00000160679	CHTOP	BCP-ALL	FALSE	3860	0.0198699	FALSE		FALSE
ENSG00000130024	PHF10	BCP-ALL	FALSE	3861	0.0198652	FALSE		FALSE
ENSG00000196363	WDR5	BCP-ALL	FALSE	3862	0.0198613	FALSE		FALSE
ENSG00000104853	CLPTM1	BCP-ALL	FALSE	3863	0.01986	FALSE		FALSE
ENSG00000134371	CDC73	BCP-ALL	FALSE	3864	0.0198552	TRUE	TSG	TRUE	LoF
ENSG00000099949	LZTR1	BCP-ALL	FALSE	3865	0.0198541	TRUE	TSG	TRUE	LoF
ENSG00000161204	ABCF3	BCP-ALL	FALSE	3866	0.0198422	FALSE		FALSE
ENSG00000178585	CTNNBIP1	BCP-ALL	FALSE	3867	0.0198388	FALSE		FALSE
ENSG00000109083	IFT20	BCP-ALL	FALSE	3868	0.0198349	FALSE		FALSE
ENSG00000063601	MTMR1	BCP-ALL	FALSE	3868	0.0198349	FALSE		FALSE
ENSG00000115762	PLEKHB2	BCP-ALL	FALSE	3870	0.0198328	FALSE		FALSE
ENSG00000147065	MSN	BCP-ALL	TRUE	3871	0.0198317	TRUE	fusion	TRUE	ambiguous
ENSG00000172673	THEMIS	BCP-ALL	FALSE	3871	0.0198317	FALSE		FALSE
ENSG00000167702	KIFC2	BCP-ALL	FALSE	3873	0.0198269	FALSE		FALSE
ENSG00000152256	PDK1	BCP-ALL	FALSE	3874	0.0198208	FALSE		FALSE
ENSG00000149091	DGKZ	BCP-ALL	FALSE	3875	0.01982	FALSE		FALSE
ENSG00000048649	RSF1	BCP-ALL	FALSE	3876	0.0198194	FALSE		FALSE
ENSG00000135778	NTPCR	BCP-ALL	FALSE	3877	0.0198085	FALSE		FALSE
ENSG00000157045	NTAN1	BCP-ALL	FALSE	3877	0.0198085	FALSE		FALSE
ENSG00000164163	ABCE1	BCP-ALL	FALSE	3879	0.0198054	FALSE		FALSE
ENSG00000100242	SUN2	BCP-ALL	FALSE	3880	0.0198025	FALSE		FALSE
ENSG00000128322	IGLL1	BCP-ALL	FALSE	3881	0.0198013	FALSE		FALSE
ENSG00000163156	SCNM1	BCP-ALL	FALSE	3882	0.0197947	FALSE		FALSE
ENSG00000171649	ZIK1	BCP-ALL	FALSE	3883	0.0197925	FALSE		FALSE
ENSG00000115816	CEBPZ	BCP-ALL	FALSE	3884	0.0197916	FALSE		FALSE
ENSG00000105808	RASA4	BCP-ALL	FALSE	3885	0.0197847	FALSE		FALSE
ENSG00000130119	GNL3L	BCP-ALL	FALSE	3886	0.0197716	FALSE		FALSE
ENSG00000182568	SATB1	BCP-ALL	FALSE	3887	0.0197658	FALSE		TRUE	Act
ENSG00000198586	TLK1	BCP-ALL	FALSE	3888	0.0197615	FALSE		FALSE
ENSG00000074266	EED	BCP-ALL	TRUE	3889	0.0197524	TRUE	TSG	FALSE
ENSG00000106080	FKBP14	BCP-ALL	FALSE	3890	0.019752	FALSE		FALSE
ENSG00000010270	STARD3NL	BCP-ALL	FALSE	3891	0.0197446	FALSE		FALSE
ENSG00000215305	VPS16	BCP-ALL	FALSE	3892	0.0197429	FALSE		FALSE
ENSG00000166189	HPS6	BCP-ALL	FALSE	3893	0.0197392	FALSE		FALSE
ENSG00000025293	PHF20	BCP-ALL	FALSE	3894	0.0197321	FALSE		FALSE
ENSG00000166908	PIP4K2C	BCP-ALL	FALSE	3895	0.0197309	FALSE		FALSE
ENSG00000165282	PIGO	BCP-ALL	FALSE	3896	0.0197292	FALSE		FALSE
ENSG00000266412	NCOA4	BCP-ALL	FALSE	3897	0.0197279	TRUE	TSG, fusion	FALSE
ENSG00000204152	TIMM23B	BCP-ALL	FALSE	3898	0.0197262	FALSE		FALSE
ENSG00000151532	VTI1A	BCP-ALL	FALSE	3899	0.0197108	TRUE	fusion	FALSE
ENSG00000165678	GHITM	BCP-ALL	FALSE	3900	0.0197093	FALSE		FALSE
ENSG00000007129	CEACAM21	BCP-ALL	FALSE	3901	0.0197039	FALSE		FALSE
ENSG00000009830	POMT2	BCP-ALL	FALSE	3902	0.0197037	FALSE		FALSE
ENSG00000135272	MDFIC	BCP-ALL	FALSE	3903	0.0197028	FALSE		FALSE
ENSG00000137265	IRF4	BCP-ALL	TRUE	3904	0.0197011	TRUE	oncogene, TSG, fusion	TRUE	ambiguous
ENSG00000238269	PAGE2B	BCP-ALL	FALSE	3905	0.0197003	FALSE		FALSE
ENSG00000129988	LBP	BCP-ALL	FALSE	3906	0.0196999	FALSE		FALSE
ENSG00000152492	CCDC50	BCP-ALL	FALSE	3907	0.0196878	FALSE		FALSE
ENSG00000138686	BBS7	BCP-ALL	FALSE	3908	0.0196876	FALSE		FALSE
ENSG00000101544	ADNP2	BCP-ALL	FALSE	3909	0.0196812	FALSE		FALSE
ENSG00000107821	KAZALD1	BCP-ALL	FALSE	3910	0.01968	FALSE		FALSE
ENSG00000076928	ARHGEF1	BCP-ALL	FALSE	3911	0.0196779	FALSE		FALSE
ENSG00000204308	RNF5	BCP-ALL	FALSE	3912	0.0196751	FALSE		FALSE
ENSG00000160584	SIK3	BCP-ALL	FALSE	3913	0.0196677	FALSE		FALSE
ENSG00000111344	RASAL1	BCP-ALL	FALSE	3914	0.019664	FALSE		FALSE
ENSG00000145919	BOD1	BCP-ALL	FALSE	3915	0.0196511	FALSE		FALSE
ENSG00000176095	IP6K1	BCP-ALL	FALSE	3916	0.019647	FALSE		FALSE
ENSG00000102763	VWA8	BCP-ALL	FALSE	3917	0.0196382	FALSE		FALSE
ENSG00000140632	GLYR1	BCP-ALL	FALSE	3918	0.0196362	FALSE		FALSE
ENSG00000120156	TEK	BCP-ALL	FALSE	3919	0.0196349	FALSE		FALSE
ENSG00000100473	COCH	BCP-ALL	FALSE	3920	0.0196265	FALSE		FALSE
ENSG00000115687	PASK	BCP-ALL	FALSE	3921	0.0196265	FALSE		FALSE
ENSG00000123146	ADGRE5	BCP-ALL	FALSE	3922	0.0196263	FALSE		FALSE
ENSG00000198862	LTN1	BCP-ALL	FALSE	3923	0.0196164	FALSE		FALSE
ENSG00000181191	PJA1	BCP-ALL	FALSE	3924	0.0196095	FALSE		FALSE
ENSG00000162894	FCMR	BCP-ALL	FALSE	3925	0.0196041	FALSE		FALSE
ENSG00000149554	CHEK1	BCP-ALL	FALSE	3926	0.0196026	FALSE		FALSE
ENSG00000105576	TNPO2	BCP-ALL	FALSE	3927	0.0195991	FALSE		FALSE
ENSG00000155749	FLACC1	BCP-ALL	FALSE	3928	0.0195898	FALSE		FALSE
ENSG00000169692	AGPAT2	BCP-ALL	FALSE	3929	0.0195895	FALSE		FALSE
ENSG00000130775	THEMIS2	BCP-ALL	FALSE	3930	0.0195867	FALSE		FALSE
ENSG00000117906	RCN2	BCP-ALL	FALSE	3931	0.0195849	FALSE		FALSE
ENSG00000239857	GET4	BCP-ALL	FALSE	3932	0.0195821	FALSE		FALSE
ENSG00000172061	LRRC15	BCP-ALL	FALSE	3933	0.0195816	FALSE		FALSE
ENSG00000062822	POLD1	BCP-ALL	FALSE	3934	0.0195715	TRUE	TSG	TRUE	Act
ENSG00000164109	MAD2L1	BCP-ALL	FALSE	3935	0.0195679	FALSE		FALSE
ENSG00000147475	ERLIN2	BCP-ALL	FALSE	3936	0.0195627	FALSE		FALSE
ENSG00000133884	DPF2	BCP-ALL	FALSE	3937	0.019561	FALSE		FALSE
ENSG00000143106	PSMA5	BCP-ALL	FALSE	3938	0.0195604	FALSE		FALSE
ENSG00000088451	TGDS	BCP-ALL	FALSE	3939	0.0195599	FALSE		FALSE
ENSG00000116922	C1orf109	BCP-ALL	FALSE	3940	0.0195584	FALSE		FALSE
ENSG00000175711	B3GNTL1	BCP-ALL	FALSE	3941	0.0195499	FALSE		FALSE
ENSG00000259900	AC026464.1	BCP-ALL	FALSE	3942	0.0195496	FALSE		FALSE
ENSG00000160959	LRRC14	BCP-ALL	FALSE	3943	0.0195409	FALSE		FALSE
ENSG00000086589	RBM22	BCP-ALL	FALSE	3944	0.0195294	FALSE		FALSE
ENSG00000111331	OAS3	BCP-ALL	FALSE	3945	0.0195232	FALSE		FALSE
ENSG00000168259	DNAJC7	BCP-ALL	FALSE	3946	0.0195232	FALSE		FALSE
ENSG00000102081	FMR1	BCP-ALL	FALSE	3946	0.0195232	FALSE		FALSE
ENSG00000125445	MRPS7	BCP-ALL	FALSE	3948	0.0195195	FALSE		FALSE
ENSG00000105223	PLD3	BCP-ALL	FALSE	3949	0.0195137	FALSE		FALSE
ENSG00000254852	NPIPA2	BCP-ALL	FALSE	3950	0.0194948	FALSE		FALSE
ENSG00000117360	PRPF3	BCP-ALL	FALSE	3951	0.0194947	FALSE		FALSE
ENSG00000079134	THOC1	BCP-ALL	FALSE	3951	0.0194947	FALSE		FALSE
ENSG00000111142	METAP2	BCP-ALL	FALSE	3953	0.0194887	FALSE		FALSE
ENSG00000145495	MARCHF6	BCP-ALL	FALSE	3954	0.019487	FALSE		FALSE
ENSG00000125834	STK35	BCP-ALL	FALSE	3955	0.0194781	FALSE		FALSE
ENSG00000272391	POM121C	BCP-ALL	FALSE	3956	0.0194775	FALSE		FALSE
ENSG00000079999	KEAP1	BCP-ALL	FALSE	3957	0.0194729	TRUE	TSG	TRUE	Act
ENSG00000162601	MYSM1	BCP-ALL	FALSE	3958	0.0194684	FALSE		FALSE
ENSG00000108091	CCDC6	BCP-ALL	FALSE	3959	0.0194627	TRUE	TSG, fusion	TRUE	LoF
ENSG00000166428	PLD4	BCP-ALL	FALSE	3959	0.0194627	FALSE		FALSE
ENSG00000103174	NAGPA	BCP-ALL	FALSE	3961	0.0194403	FALSE		FALSE
ENSG00000140612	SEC11A	BCP-ALL	FALSE	3962	0.0194373	FALSE		FALSE
ENSG00000051620	HEBP2	BCP-ALL	FALSE	3963	0.019437	FALSE		FALSE
ENSG00000088305	DNMT3B	BCP-ALL	FALSE	3964	0.0194287	FALSE		FALSE
ENSG00000105967	TFEC	BCP-ALL	FALSE	3965	0.0194224	FALSE		FALSE
ENSG00000005206	SPPL2B	BCP-ALL	FALSE	3966	0.0194176	FALSE		FALSE
ENSG00000139517	LNX2	BCP-ALL	FALSE	3967	0.0194125	FALSE		FALSE
ENSG00000137364	TPMT	BCP-ALL	FALSE	3968	0.0194067	FALSE		FALSE
ENSG00000107164	FUBP3	BCP-ALL	FALSE	3969	0.0194043	FALSE		FALSE
ENSG00000103319	EEF2K	BCP-ALL	FALSE	3970	0.0193791	FALSE		FALSE
ENSG00000101337	TM9SF4	BCP-ALL	FALSE	3971	0.0193714	FALSE		FALSE
ENSG00000168488	ATXN2L	BCP-ALL	FALSE	3972	0.0193666	FALSE		FALSE
ENSG00000148408	CACNA1B	BCP-ALL	FALSE	3973	0.019365	FALSE		FALSE
ENSG00000149313	AASDHPPT	BCP-ALL	FALSE	3974	0.0193534	FALSE		FALSE
ENSG00000197256	KANK2	BCP-ALL	FALSE	3975	0.019352	FALSE		FALSE
ENSG00000105193	RPS16	BCP-ALL	FALSE	3976	0.0193432	FALSE		FALSE
ENSG00000145439	CBR4	BCP-ALL	FALSE	3977	0.0193427	FALSE		FALSE
ENSG00000111364	DDX55	BCP-ALL	FALSE	3978	0.019339	FALSE		FALSE
ENSG00000105705	SUGP1	BCP-ALL	FALSE	3979	0.019334	FALSE		FALSE
ENSG00000135040	NAA35	BCP-ALL	FALSE	3980	0.0193291	FALSE		FALSE
ENSG00000154305	MIA3	BCP-ALL	FALSE	3981	0.019329	FALSE		FALSE
ENSG00000104687	GSR	BCP-ALL	FALSE	3982	0.0193284	FALSE		FALSE
ENSG00000080189	SLC35C2	BCP-ALL	FALSE	3983	0.0193249	FALSE		FALSE
ENSG00000134460	IL2RA	BCP-ALL	FALSE	3984	0.0193236	FALSE		FALSE
ENSG00000132341	RAN	BCP-ALL	FALSE	3985	0.0193152	FALSE		FALSE
ENSG00000164828	SUN1	BCP-ALL	FALSE	3986	0.0193149	FALSE		FALSE
ENSG00000153292	ADGRF1	BCP-ALL	FALSE	3987	0.0193056	FALSE		FALSE
ENSG00000151135	TMEM263	BCP-ALL	FALSE	3988	0.0192998	FALSE		FALSE
ENSG00000132383	RPA1	BCP-ALL	FALSE	3989	0.0192981	FALSE		FALSE
ENSG00000138604	GLCE	BCP-ALL	FALSE	3990	0.0192938	FALSE		FALSE
ENSG00000099899	TRMT2A	BCP-ALL	FALSE	3991	0.019291	FALSE		FALSE
ENSG00000143401	ANP32E	BCP-ALL	FALSE	3992	0.0192778	FALSE		FALSE
ENSG00000145050	MANF	BCP-ALL	FALSE	3993	0.0192695	FALSE		FALSE
ENSG00000082641	NFE2L1	BCP-ALL	FALSE	3994	0.0192666	FALSE		FALSE
ENSG00000144214	LYG1	BCP-ALL	FALSE	3995	0.0192448	FALSE		FALSE
ENSG00000128218	VPREB3	BCP-ALL	FALSE	3996	0.0192447	FALSE		FALSE
ENSG00000128191	DGCR8	BCP-ALL	FALSE	3997	0.0192444	TRUE	oncogene	TRUE	LoF
ENSG00000076043	REXO2	BCP-ALL	FALSE	3998	0.0192418	FALSE		FALSE
ENSG00000213339	QTRT1	BCP-ALL	FALSE	3999	0.0192302	FALSE		FALSE
ENSG00000103043	VAC14	BCP-ALL	FALSE	4000	0.019229	FALSE		FALSE
ENSG00000133606	MKRN1	BCP-ALL	FALSE	4001	0.0192287	FALSE		FALSE
ENSG00000110619	CARS1	BCP-ALL	TRUE	4002	0.019215	TRUE	TSG, fusion	FALSE
ENSG00000169288	MRPL1	BCP-ALL	FALSE	4002	0.019215	FALSE		FALSE
ENSG00000175115	PACS1	BCP-ALL	FALSE	4004	0.0192123	FALSE		FALSE
ENSG00000160691	SHC1	BCP-ALL	FALSE	4005	0.019212	FALSE		FALSE
ENSG00000120526	NUDCD1	BCP-ALL	FALSE	4006	0.0192118	FALSE		FALSE
ENSG00000155959	VBP1	BCP-ALL	FALSE	4007	0.0191993	FALSE		FALSE
ENSG00000149150	SLC43A1	BCP-ALL	FALSE	4008	0.0191964	FALSE		FALSE
ENSG00000120053	GOT1	BCP-ALL	FALSE	4009	0.0191951	FALSE		FALSE
ENSG00000077380	DYNC1I2	BCP-ALL	FALSE	4010	0.0191776	FALSE		FALSE
ENSG00000205038	PKHD1L1	BCP-ALL	FALSE	4011	0.0191738	FALSE		FALSE
ENSG00000224712	NPIPA3	BCP-ALL	FALSE	4012	0.0191699	FALSE		FALSE
ENSG00000159128	IFNGR2	BCP-ALL	FALSE	4013	0.0191668	FALSE		FALSE
ENSG00000198453	ZNF568	BCP-ALL	FALSE	4014	0.0191665	FALSE		FALSE
ENSG00000145569	OTULINL	BCP-ALL	FALSE	4015	0.0191595	FALSE		FALSE
ENSG00000167797	CDK2AP2	BCP-ALL	FALSE	4016	0.0191549	FALSE		FALSE
ENSG00000172687	ZNF738	BCP-ALL	FALSE	4017	0.0191532	FALSE		FALSE
ENSG00000184517	ZFP1	BCP-ALL	FALSE	4018	0.0191516	FALSE		FALSE
ENSG00000148841	ITPRIP	BCP-ALL	FALSE	4019	0.0191504	FALSE		FALSE
ENSG00000110330	BIRC2	BCP-ALL	FALSE	4020	0.0191385	FALSE		FALSE
ENSG00000172262	ZNF131	BCP-ALL	FALSE	4021	0.0191321	FALSE		FALSE
ENSG00000151332	MBIP	BCP-ALL	FALSE	4022	0.0191303	FALSE		FALSE
ENSG00000140563	MCTP2	BCP-ALL	FALSE	4023	0.0191295	FALSE		FALSE
ENSG00000013306	SLC25A39	BCP-ALL	FALSE	4024	0.0191164	FALSE		FALSE
ENSG00000147548	NSD3	BCP-ALL	TRUE	4025	0.019111	TRUE	oncogene, fusion	FALSE
ENSG00000122126	OCRL	BCP-ALL	FALSE	4026	0.0191019	FALSE		FALSE
ENSG00000134884	ARGLU1	BCP-ALL	FALSE	4026	0.0191019	FALSE		FALSE
ENSG00000119508	NR4A3	BCP-ALL	FALSE	4028	0.0191015	TRUE	oncogene, fusion	FALSE
ENSG00000104964	TLE5	BCP-ALL	FALSE	4028	0.0191015	FALSE		FALSE
ENSG00000169826	CSGALNACT2	BCP-ALL	FALSE	4030	0.0191011	FALSE		FALSE
ENSG00000162385	MAGOH	BCP-ALL	FALSE	4031	0.0191004	FALSE		FALSE
ENSG00000107897	ACBD5	BCP-ALL	FALSE	4032	0.019099	FALSE		FALSE
ENSG00000116667	C1orf21	BCP-ALL	FALSE	4033	0.0190987	FALSE		FALSE
ENSG00000168234	TTC39C	BCP-ALL	FALSE	4034	0.0190972	FALSE		FALSE
ENSG00000105221	AKT2	BCP-ALL	FALSE	4035	0.0190961	TRUE	oncogene	FALSE
ENSG00000153234	NR4A2	BCP-ALL	FALSE	4036	0.0190933	FALSE		FALSE
ENSG00000164053	ATRIP	BCP-ALL	FALSE	4036	0.0190933	FALSE		FALSE
ENSG00000012660	ELOVL5	BCP-ALL	FALSE	4038	0.0190861	FALSE		FALSE
ENSG00000004142	POLDIP2	BCP-ALL	FALSE	4039	0.0190804	FALSE		FALSE
ENSG00000173545	ZNF622	BCP-ALL	FALSE	4040	0.0190768	FALSE		FALSE
ENSG00000144354	CDCA7	BCP-ALL	FALSE	4041	0.0190733	FALSE		FALSE
ENSG00000139926	FRMD6	BCP-ALL	FALSE	4042	0.0190712	FALSE		FALSE
ENSG00000137413	TAF8	BCP-ALL	FALSE	4043	0.0190691	FALSE		FALSE
ENSG00000109107	ALDOC	BCP-ALL	FALSE	4044	0.0190596	FALSE		FALSE
ENSG00000228696	ARL17B	BCP-ALL	FALSE	4044	0.0190596	FALSE		FALSE
ENSG00000162599	NFIA	BCP-ALL	FALSE	4044	0.0190596	FALSE		FALSE
ENSG00000169442	CD52	BCP-ALL	FALSE	4047	0.0190414	FALSE		FALSE
ENSG00000119705	SLIRP	BCP-ALL	FALSE	4047	0.0190414	FALSE		FALSE
ENSG00000148483	TMEM236	BCP-ALL	FALSE	4049	0.0190407	FALSE		FALSE
ENSG00000107021	TBC1D13	BCP-ALL	FALSE	4050	0.0190345	FALSE		FALSE
ENSG00000205726	ITSN1	BCP-ALL	FALSE	4051	0.0190257	FALSE		FALSE
ENSG00000068654	POLR1A	BCP-ALL	FALSE	4052	0.0190256	FALSE		FALSE
ENSG00000075089	ACTR6	BCP-ALL	FALSE	4053	0.0190225	FALSE		FALSE
ENSG00000144320	LNPK	BCP-ALL	FALSE	4054	0.0190224	FALSE		FALSE
ENSG00000205531	NAP1L4	BCP-ALL	FALSE	4055	0.0190141	FALSE		FALSE
ENSG00000165997	ARL5B	BCP-ALL	FALSE	4056	0.0190123	FALSE		FALSE
ENSG00000160908	ZNF394	BCP-ALL	FALSE	4056	0.0190123	FALSE		FALSE
ENSG00000099904	ZDHHC8	BCP-ALL	FALSE	4058	0.0190118	FALSE		FALSE
ENSG00000080603	SRCAP	BCP-ALL	FALSE	4059	0.0190082	FALSE		FALSE
ENSG00000112576	CCND3	BCP-ALL	TRUE	4060	0.0190014	TRUE	oncogene, fusion	TRUE	Act
ENSG00000188895	MSL1	BCP-ALL	FALSE	4061	0.0189995	FALSE		FALSE
ENSG00000180182	MED14	BCP-ALL	FALSE	4062	0.0189995	FALSE		FALSE
ENSG00000146701	MDH2	BCP-ALL	FALSE	4063	0.0189994	FALSE		FALSE
ENSG00000175782	SLC35E3	BCP-ALL	FALSE	4064	0.0189893	FALSE		FALSE
ENSG00000137055	PLAA	BCP-ALL	FALSE	4065	0.018989	FALSE		FALSE
ENSG00000119866	BCL11A	BCP-ALL	TRUE	4066	0.0189832	TRUE	oncogene, fusion	TRUE	Act
ENSG00000106603	COA1	BCP-ALL	FALSE	4067	0.0189802	FALSE		FALSE
ENSG00000136271	DDX56	BCP-ALL	FALSE	4068	0.0189743	FALSE		FALSE
ENSG00000085840	ORC1	BCP-ALL	FALSE	4069	0.0189711	FALSE		FALSE
ENSG00000153406	NMRAL1	BCP-ALL	FALSE	4070	0.0189692	FALSE		FALSE
ENSG00000071462	BUD23	BCP-ALL	FALSE	4071	0.0189662	FALSE		FALSE
ENSG00000136100	VPS36	BCP-ALL	FALSE	4072	0.0189569	FALSE		FALSE
ENSG00000139291	TMEM19	BCP-ALL	FALSE	4073	0.0189554	FALSE		FALSE
ENSG00000178605	GTPBP6	BCP-ALL	FALSE	4074	0.0189469	FALSE		FALSE
ENSG00000172809	RPL38	BCP-ALL	FALSE	4074	0.0189469	FALSE		FALSE
ENSG00000120685	PROSER1	BCP-ALL	FALSE	4076	0.0189354	FALSE		FALSE
ENSG00000139718	SETD1B	BCP-ALL	FALSE	4077	0.0189253	TRUE	TSG	TRUE	LoF
ENSG00000130640	TUBGCP2	BCP-ALL	FALSE	4078	0.0189239	FALSE		FALSE
ENSG00000120697	ALG5	BCP-ALL	FALSE	4079	0.0189104	FALSE		FALSE
ENSG00000198252	STYX	BCP-ALL	FALSE	4079	0.0189104	FALSE		FALSE
ENSG00000110665	C11orf21	BCP-ALL	FALSE	4079	0.0189104	FALSE		FALSE
ENSG00000004455	AK2	BCP-ALL	FALSE	4082	0.0189049	FALSE		FALSE
ENSG00000100941	PNN	BCP-ALL	FALSE	4083	0.0189048	FALSE		FALSE
ENSG00000266472	MRPS21	BCP-ALL	FALSE	4084	0.0188921	FALSE		FALSE
ENSG00000138829	FBN2	BCP-ALL	FALSE	4085	0.0188919	FALSE		TRUE	ambiguous
ENSG00000108591	DRG2	BCP-ALL	FALSE	4086	0.0188888	FALSE		FALSE
ENSG00000116062	MSH6	BCP-ALL	FALSE	4087	0.0188883	TRUE	TSG	FALSE
ENSG00000166523	CLEC4E	BCP-ALL	FALSE	4088	0.0188844	FALSE		FALSE
ENSG00000121966	CXCR4	BCP-ALL	TRUE	4089	0.0188785	TRUE	oncogene	TRUE	Act
ENSG00000170456	DENND5B	BCP-ALL	FALSE	4090	0.0188758	FALSE		FALSE
ENSG00000087365	SF3B2	BCP-ALL	FALSE	4091	0.0188736	FALSE		FALSE
ENSG00000256269	HMBS	BCP-ALL	FALSE	4092	0.0188616	FALSE		FALSE
ENSG00000005249	PRKAR2B	BCP-ALL	FALSE	4093	0.0188609	FALSE		FALSE
ENSG00000165487	MICU2	BCP-ALL	FALSE	4094	0.0188597	FALSE		FALSE
ENSG00000182054	IDH2	BCP-ALL	TRUE	4095	0.0188576	TRUE	oncogene	TRUE	Act
ENSG00000256977	LIMS3	BCP-ALL	FALSE	4096	0.0188347	FALSE		FALSE
ENSG00000265491	RNF115	BCP-ALL	FALSE	4097	0.0188316	FALSE		FALSE
ENSG00000158006	PAFAH2	BCP-ALL	FALSE	4098	0.0188299	FALSE		FALSE
ENSG00000120742	SERP1	BCP-ALL	FALSE	4099	0.0188188	FALSE		FALSE
ENSG00000103591	AAGAB	BCP-ALL	FALSE	4100	0.0188133	FALSE		FALSE
ENSG00000129691	ASH2L	BCP-ALL	FALSE	4101	0.0188062	FALSE		FALSE
ENSG00000198643	FAM3D	BCP-ALL	FALSE	4102	0.018804	FALSE		FALSE
ENSG00000164442	CITED2	BCP-ALL	FALSE	4103	0.018801	FALSE		FALSE
ENSG00000154358	OBSCN	BCP-ALL	FALSE	4104	0.0188	FALSE		FALSE
ENSG00000075651	PLD1	BCP-ALL	FALSE	4105	0.0187972	FALSE		FALSE
ENSG00000175662	TOM1L2	BCP-ALL	FALSE	4106	0.018783	FALSE		FALSE
ENSG00000092208	GEMIN2	BCP-ALL	FALSE	4106	0.018783	FALSE		FALSE
ENSG00000109180	OCIAD1	BCP-ALL	FALSE	4108	0.018782	FALSE		FALSE
ENSG00000182326	C1S	BCP-ALL	FALSE	4109	0.0187805	FALSE		FALSE
ENSG00000091140	DLD	BCP-ALL	FALSE	4110	0.0187803	FALSE		FALSE
ENSG00000101294	HM13	BCP-ALL	FALSE	4111	0.0187589	FALSE		FALSE
ENSG00000172216	CEBPB	BCP-ALL	FALSE	4112	0.0187583	FALSE		FALSE
ENSG00000114439	BBX	BCP-ALL	FALSE	4113	0.018758	FALSE		FALSE
ENSG00000198722	UNC13B	BCP-ALL	FALSE	4114	0.0187579	FALSE		FALSE
ENSG00000186448	ZNF197	BCP-ALL	FALSE	4115	0.0187441	FALSE		FALSE
ENSG00000211455	STK38L	BCP-ALL	FALSE	4116	0.018737	FALSE		FALSE
ENSG00000110911	SLC11A2	BCP-ALL	FALSE	4117	0.0187339	FALSE		FALSE
ENSG00000152234	ATP5F1A	BCP-ALL	FALSE	4117	0.0187339	FALSE		FALSE
ENSG00000114316	USP4	BCP-ALL	FALSE	4119	0.0187282	FALSE		FALSE
ENSG00000117410	ATP6V0B	BCP-ALL	FALSE	4120	0.0187178	FALSE		FALSE
ENSG00000104447	TRPS1	BCP-ALL	FALSE	4121	0.018713	FALSE		FALSE
ENSG00000178445	GLDC	BCP-ALL	FALSE	4122	0.0187114	FALSE		FALSE
ENSG00000153094	BCL2L11	BCP-ALL	FALSE	4123	0.0187094	FALSE		FALSE
ENSG00000147364	FBXO25	BCP-ALL	FALSE	4124	0.0187032	FALSE		FALSE
ENSG00000021762	OSBPL5	BCP-ALL	FALSE	4125	0.0187024	FALSE		FALSE
ENSG00000087274	ADD1	BCP-ALL	FALSE	4125	0.0187024	FALSE		FALSE
ENSG00000158497	HMHB1	BCP-ALL	FALSE	4127	0.0187012	FALSE		FALSE
ENSG00000031003	FAM13B	BCP-ALL	FALSE	4128	0.0186901	FALSE		FALSE
ENSG00000108443	RPS6KB1	BCP-ALL	FALSE	4129	0.0186882	FALSE		FALSE
ENSG00000174915	PTDSS2	BCP-ALL	FALSE	4130	0.0186843	FALSE		FALSE
ENSG00000258947	TUBB3	BCP-ALL	FALSE	4131	0.0186839	FALSE		FALSE
ENSG00000099804	CDC34	BCP-ALL	FALSE	4132	0.0186816	FALSE		FALSE
ENSG00000143256	PFDN2	BCP-ALL	FALSE	4133	0.018681	FALSE		FALSE
ENSG00000088356	PDRG1	BCP-ALL	FALSE	4134	0.0186772	FALSE		FALSE
ENSG00000064102	INTS13	BCP-ALL	FALSE	4135	0.0186745	FALSE		FALSE
ENSG00000148308	GTF3C5	BCP-ALL	FALSE	4136	0.0186729	FALSE		FALSE
ENSG00000174891	RSRC1	BCP-ALL	FALSE	4137	0.0186723	FALSE		FALSE
ENSG00000196296	ATP2A1	BCP-ALL	FALSE	4138	0.0186546	FALSE		FALSE
ENSG00000173848	NET1	BCP-ALL	FALSE	4139	0.0186198	FALSE		FALSE
ENSG00000075975	MKRN2	BCP-ALL	FALSE	4140	0.0186132	FALSE		FALSE
ENSG00000257103	LSM14A	BCP-ALL	FALSE	4141	0.0186097	TRUE	fusion	FALSE
ENSG00000188636	RTL6	BCP-ALL	FALSE	4142	0.0186063	FALSE		FALSE
ENSG00000206053	JPT2	BCP-ALL	FALSE	4143	0.0186061	FALSE		FALSE
ENSG00000146872	TLK2	BCP-ALL	FALSE	4144	0.0186038	FALSE		FALSE
ENSG00000167670	CHAF1A	BCP-ALL	FALSE	4145	0.0186036	FALSE		FALSE
ENSG00000170100	ZNF778	BCP-ALL	FALSE	4146	0.018603	FALSE		FALSE
ENSG00000159256	MORC3	BCP-ALL	FALSE	4147	0.0185974	FALSE		FALSE
ENSG00000143851	PTPN7	BCP-ALL	FALSE	4148	0.0185968	FALSE		FALSE
ENSG00000168884	TNIP2	BCP-ALL	FALSE	4149	0.0185956	FALSE		FALSE
ENSG00000146122	DAAM2	BCP-ALL	FALSE	4150	0.018595	FALSE		FALSE
ENSG00000268799	H3Y2	BCP-ALL	FALSE	4151	0.0185793	FALSE		FALSE
ENSG00000164151	ICE1	BCP-ALL	FALSE	4152	0.0185758	FALSE		FALSE
ENSG00000177575	CD163	BCP-ALL	FALSE	4153	0.0185755	FALSE		FALSE
ENSG00000083828	ZNF586	BCP-ALL	FALSE	4154	0.0185736	FALSE		FALSE
ENSG00000163428	LRRC58	BCP-ALL	FALSE	4155	0.0185651	FALSE		FALSE
ENSG00000139154	AEBP2	BCP-ALL	FALSE	4156	0.0185633	FALSE		FALSE
ENSG00000138942	RNF185	BCP-ALL	FALSE	4157	0.0185581	FALSE		FALSE
ENSG00000214216	IQCJ	BCP-ALL	FALSE	4158	0.0185436	FALSE		FALSE
ENSG00000118564	FBXL5	BCP-ALL	FALSE	4159	0.0185405	FALSE		FALSE
ENSG00000142327	RNPEPL1	BCP-ALL	FALSE	4160	0.0185403	FALSE		FALSE
ENSG00000111237	VPS29	BCP-ALL	FALSE	4160	0.0185403	FALSE		FALSE
ENSG00000163820	FYCO1	BCP-ALL	FALSE	4162	0.0185401	FALSE		FALSE
ENSG00000042832	TG	BCP-ALL	FALSE	4163	0.01854	FALSE		FALSE
ENSG00000168264	IRF2BP2	BCP-ALL	FALSE	4164	0.0185398	FALSE		FALSE
ENSG00000255292	AP002884.2	BCP-ALL	FALSE	4165	0.0185342	FALSE		FALSE
ENSG00000104824	HNRNPL	BCP-ALL	FALSE	4166	0.0185326	FALSE		FALSE
ENSG00000161202	DVL3	BCP-ALL	FALSE	4167	0.0185291	FALSE		FALSE
ENSG00000186350	RXRA	BCP-ALL	FALSE	4168	0.018523	FALSE		TRUE	LoF
ENSG00000135074	ADAM19	BCP-ALL	FALSE	4169	0.018516	FALSE		FALSE
ENSG00000141385	AFG3L2	BCP-ALL	FALSE	4170	0.0185122	FALSE		FALSE
ENSG00000162813	BPNT1	BCP-ALL	FALSE	4170	0.0185122	FALSE		FALSE
ENSG00000173039	RELA	BCP-ALL	FALSE	4170	0.0185122	FALSE		TRUE	Act
ENSG00000052795	FNIP2	BCP-ALL	FALSE	4173	0.0185023	FALSE		FALSE
ENSG00000166913	YWHAB	BCP-ALL	FALSE	4174	0.0184944	FALSE		FALSE
ENSG00000145916	RMND5B	BCP-ALL	FALSE	4175	0.0184907	FALSE		FALSE
ENSG00000161405	IKZF3	BCP-ALL	TRUE	4176	0.0184904	TRUE	oncogene, TSG, fusion	TRUE	ambiguous
ENSG00000189077	TMEM120A	BCP-ALL	FALSE	4177	0.0184893	FALSE		FALSE
ENSG00000166004	CEP295	BCP-ALL	FALSE	4178	0.0184839	FALSE		FALSE
ENSG00000123144	TRIR	BCP-ALL	FALSE	4179	0.0184701	FALSE		FALSE
ENSG00000116641	DOCK7	BCP-ALL	FALSE	4180	0.0184572	FALSE		FALSE
ENSG00000115504	EHBP1	BCP-ALL	FALSE	4181	0.018455	FALSE		FALSE
ENSG00000076604	TRAF4	BCP-ALL	FALSE	4182	0.0184498	FALSE		FALSE
ENSG00000172889	EGFL7	BCP-ALL	FALSE	4183	0.0184486	FALSE		FALSE
ENSG00000072506	HSD17B10	BCP-ALL	FALSE	4184	0.0184486	FALSE		FALSE
ENSG00000014164	ZC3H3	BCP-ALL	FALSE	4185	0.0184463	FALSE		FALSE
ENSG00000171853	TRAPPC12	BCP-ALL	FALSE	4186	0.0184459	FALSE		FALSE
ENSG00000145730	PAM	BCP-ALL	FALSE	4187	0.0184456	FALSE		FALSE
ENSG00000133169	BEX1	BCP-ALL	FALSE	4188	0.0184373	FALSE		FALSE
ENSG00000009335	UBE3C	BCP-ALL	FALSE	4189	0.0184355	FALSE		FALSE
ENSG00000182004	SNRPE	BCP-ALL	FALSE	4190	0.0184274	FALSE		FALSE
ENSG00000008311	AASS	BCP-ALL	FALSE	4191	0.0184247	FALSE		FALSE
ENSG00000104885	DOT1L	BCP-ALL	FALSE	4192	0.0184226	FALSE		TRUE	LoF
ENSG00000161011	SQSTM1	BCP-ALL	FALSE	4193	0.0184204	FALSE		FALSE
ENSG00000112419	PHACTR2	BCP-ALL	FALSE	4194	0.0184184	FALSE		FALSE
ENSG00000138379	MSTN	BCP-ALL	FALSE	4195	0.0184178	FALSE		FALSE
ENSG00000074696	HACD3	BCP-ALL	FALSE	4196	0.0184178	FALSE		FALSE
ENSG00000183765	CHEK2	BCP-ALL	TRUE	4197	0.0184093	TRUE	TSG	TRUE	LoF
ENSG00000141002	TCF25	BCP-ALL	FALSE	4198	0.0184052	FALSE		FALSE
ENSG00000175097	RAG2	BCP-ALL	FALSE	4199	0.0184041	FALSE		FALSE
ENSG00000118655	DCLRE1B	BCP-ALL	FALSE	4200	0.0183991	FALSE		FALSE
ENSG00000072210	ALDH3A2	BCP-ALL	FALSE	4201	0.0183959	FALSE		FALSE
ENSG00000146802	TMEM168	BCP-ALL	FALSE	4202	0.0183857	FALSE		FALSE
ENSG00000165359	INTS6L	BCP-ALL	FALSE	4203	0.0183778	FALSE		FALSE
ENSG00000074800	ENO1	BCP-ALL	FALSE	4204	0.0183703	FALSE		FALSE
ENSG00000157216	SSBP3	BCP-ALL	FALSE	4205	0.0183692	FALSE		FALSE
ENSG00000162869	PPP1R21	BCP-ALL	FALSE	4206	0.0183621	FALSE		FALSE
ENSG00000144635	DYNC1LI1	BCP-ALL	FALSE	4207	0.018362	FALSE		FALSE
ENSG00000155792	DEPTOR	BCP-ALL	FALSE	4208	0.0183565	FALSE		FALSE
ENSG00000143437	ARNT	BCP-ALL	TRUE	4209	0.0183478	TRUE	oncogene, TSG, fusion	FALSE
ENSG00000214029	ZNF891	BCP-ALL	FALSE	4210	0.0183449	FALSE		FALSE
ENSG00000120253	NUP43	BCP-ALL	FALSE	4211	0.0183444	FALSE		FALSE
ENSG00000163191	S100A11	BCP-ALL	FALSE	4212	0.0183357	FALSE		FALSE
ENSG00000180776	ZDHHC20	BCP-ALL	FALSE	4212	0.0183357	FALSE		FALSE
ENSG00000286169	AHRR	BCP-ALL	FALSE	4214	0.0183348	FALSE		FALSE
ENSG00000115956	PLEK	BCP-ALL	FALSE	4215	0.0183309	FALSE		FALSE
ENSG00000187531	SIRT7	BCP-ALL	FALSE	4216	0.0183292	FALSE		FALSE
ENSG00000159176	CSRP1	BCP-ALL	FALSE	4217	0.0183219	FALSE		FALSE
ENSG00000160209	PDXK	BCP-ALL	FALSE	4218	0.0183161	FALSE		FALSE
ENSG00000146350	TBC1D32	BCP-ALL	FALSE	4219	0.0183137	FALSE		FALSE
ENSG00000154122	ANKH	BCP-ALL	FALSE	4220	0.0183121	FALSE		FALSE
ENSG00000162704	ARPC5	BCP-ALL	FALSE	4221	0.0183107	FALSE		FALSE
ENSG00000113312	TTC1	BCP-ALL	FALSE	4222	0.0183086	FALSE		FALSE
ENSG00000072736	NFATC3	BCP-ALL	FALSE	4223	0.0183068	FALSE		FALSE
ENSG00000229809	ZNF688	BCP-ALL	FALSE	4224	0.0183051	FALSE		FALSE
ENSG00000178761	FAM219B	BCP-ALL	FALSE	4225	0.0183018	FALSE		FALSE
ENSG00000167264	DUS2	BCP-ALL	FALSE	4226	0.0182901	FALSE		FALSE
ENSG00000163374	YY1AP1	BCP-ALL	FALSE	4227	0.0182856	FALSE		FALSE
ENSG00000089280	FUS	BCP-ALL	TRUE	4227	0.0182856	TRUE	TSG, fusion	FALSE
ENSG00000037637	FBXO42	BCP-ALL	FALSE	4229	0.0182855	FALSE		FALSE
ENSG00000127314	RAP1B	BCP-ALL	FALSE	4230	0.0182852	FALSE		FALSE
ENSG00000070831	CDC42	BCP-ALL	FALSE	4231	0.0182818	FALSE		FALSE
ENSG00000100077	GRK3	BCP-ALL	FALSE	4232	0.0182815	FALSE		FALSE
ENSG00000137812	KNL1	BCP-ALL	TRUE	4233	0.0182771	TRUE	TSG, fusion	FALSE
ENSG00000100216	TOMM22	BCP-ALL	FALSE	4234	0.01827	FALSE		FALSE
ENSG00000107719	PALD1	BCP-ALL	FALSE	4235	0.0182633	FALSE		FALSE
ENSG00000149177	PTPRJ	BCP-ALL	FALSE	4236	0.0182573	FALSE		FALSE
ENSG00000091127	PUS7	BCP-ALL	FALSE	4237	0.018252	FALSE		FALSE
ENSG00000140379	BCL2A1	BCP-ALL	FALSE	4238	0.0182509	FALSE		FALSE
ENSG00000154655	L3MBTL4	BCP-ALL	FALSE	4239	0.0182364	FALSE		FALSE
ENSG00000184661	CDCA2	BCP-ALL	FALSE	4240	0.0182364	FALSE		FALSE
ENSG00000134313	KIDINS220	BCP-ALL	FALSE	4241	0.0182346	FALSE		FALSE
ENSG00000140836	ZFHX3	BCP-ALL	FALSE	4242	0.0182324	TRUE	TSG	TRUE	LoF
ENSG00000278540	ACACA	BCP-ALL	FALSE	4243	0.0182311	FALSE		FALSE
ENSG00000196418	ZNF124	BCP-ALL	FALSE	4244	0.018226	FALSE		FALSE
ENSG00000204977	TRIM13	BCP-ALL	FALSE	4245	0.0182247	FALSE		FALSE
ENSG00000174227	PIGG	BCP-ALL	FALSE	4246	0.0182228	FALSE		FALSE
ENSG00000130699	TAF4	BCP-ALL	FALSE	4247	0.0182118	FALSE		FALSE
ENSG00000179119	SPTY2D1	BCP-ALL	FALSE	4248	0.0182116	FALSE		FALSE
ENSG00000140265	ZSCAN29	BCP-ALL	FALSE	4249	0.018204	FALSE		FALSE
ENSG00000147130	ZMYM3	BCP-ALL	TRUE	4250	0.0181939	TRUE	TSG	FALSE
ENSG00000157212	PAXIP1	BCP-ALL	FALSE	4251	0.0181913	FALSE		FALSE
ENSG00000164172	MOCS2	BCP-ALL	FALSE	4252	0.018189	FALSE		FALSE
ENSG00000172794	RAB37	BCP-ALL	FALSE	4253	0.0181833	FALSE		FALSE
ENSG00000111653	ING4	BCP-ALL	FALSE	4254	0.0181832	FALSE		FALSE
ENSG00000168397	ATG4B	BCP-ALL	FALSE	4255	0.0181732	FALSE		FALSE
ENSG00000204922	UQCC3	BCP-ALL	FALSE	4256	0.0181651	FALSE		FALSE
ENSG00000145247	OCIAD2	BCP-ALL	FALSE	4257	0.0181634	FALSE		FALSE
ENSG00000128383	APOBEC3A	BCP-ALL	FALSE	4258	0.0181612	FALSE		FALSE
ENSG00000100207	TCF20	BCP-ALL	FALSE	4259	0.0181587	FALSE		FALSE
ENSG00000186642	PDE2A	BCP-ALL	FALSE	4260	0.0181586	FALSE		FALSE
ENSG00000166548	TK2	BCP-ALL	FALSE	4261	0.0181578	FALSE		FALSE
ENSG00000070476	ZXDC	BCP-ALL	FALSE	4262	0.0181534	FALSE		FALSE
ENSG00000198919	DZIP3	BCP-ALL	FALSE	4263	0.0181524	FALSE		FALSE
ENSG00000111615	KRR1	BCP-ALL	FALSE	4264	0.0181451	FALSE		FALSE
ENSG00000176597	B3GNT5	BCP-ALL	FALSE	4265	0.0181379	FALSE		FALSE
ENSG00000244405	ETV5	BCP-ALL	FALSE	4266	0.0181337	TRUE	oncogene, fusion	TRUE	Act
ENSG00000134697	GNL2	BCP-ALL	FALSE	4266	0.0181337	FALSE		FALSE
ENSG00000116786	PLEKHM2	BCP-ALL	FALSE	4268	0.0181305	FALSE		FALSE
ENSG00000151466	SCLT1	BCP-ALL	FALSE	4269	0.0181301	FALSE		FALSE
ENSG00000123472	ATPAF1	BCP-ALL	FALSE	4270	0.0181258	FALSE		FALSE
ENSG00000198951	NAGA	BCP-ALL	FALSE	4271	0.0181152	FALSE		FALSE
ENSG00000130770	ATP5IF1	BCP-ALL	FALSE	4272	0.0181131	FALSE		FALSE
ENSG00000177963	RIC8A	BCP-ALL	FALSE	4272	0.0181131	FALSE		FALSE
ENSG00000106683	LIMK1	BCP-ALL	FALSE	4274	0.0181115	FALSE		FALSE
ENSG00000137207	YIPF3	BCP-ALL	FALSE	4275	0.0181108	FALSE		FALSE
ENSG00000132466	ANKRD17	BCP-ALL	FALSE	4276	0.0181091	FALSE		FALSE
ENSG00000102078	SLC25A14	BCP-ALL	FALSE	4277	0.0181078	FALSE		FALSE
ENSG00000065989	PDE4A	BCP-ALL	FALSE	4278	0.018106	FALSE		FALSE
ENSG00000172586	CHCHD1	BCP-ALL	FALSE	4279	0.018102	FALSE		FALSE
ENSG00000082458	DLG3	BCP-ALL	FALSE	4280	0.0181008	FALSE		FALSE
ENSG00000125826	RBCK1	BCP-ALL	FALSE	4281	0.0180905	FALSE		FALSE
ENSG00000185344	ATP6V0A2	BCP-ALL	FALSE	4282	0.0180897	FALSE		FALSE
ENSG00000134077	THUMPD3	BCP-ALL	FALSE	4283	0.0180884	FALSE		FALSE
ENSG00000125148	MT2A	BCP-ALL	FALSE	4283	0.0180884	FALSE		FALSE
ENSG00000067533	RRP15	BCP-ALL	FALSE	4285	0.0180834	FALSE		FALSE
ENSG00000228474	OST4	BCP-ALL	FALSE	4286	0.0180828	FALSE		FALSE
ENSG00000048140	TSPAN17	BCP-ALL	FALSE	4287	0.0180826	FALSE		FALSE
ENSG00000146457	WTAP	BCP-ALL	FALSE	4288	0.0180818	FALSE		FALSE
ENSG00000088038	CNOT3	BCP-ALL	TRUE	4289	0.0180817	TRUE	TSG	TRUE	Act
ENSG00000161921	CXCL16	BCP-ALL	FALSE	4290	0.0180804	FALSE		FALSE
ENSG00000130772	MED18	BCP-ALL	FALSE	4291	0.0180779	FALSE		FALSE
ENSG00000152580	IGSF10	BCP-ALL	FALSE	4292	0.0180686	FALSE		FALSE
ENSG00000134265	NAPG	BCP-ALL	FALSE	4293	0.0180668	FALSE		FALSE
ENSG00000125743	SNRPD2	BCP-ALL	FALSE	4293	0.0180668	FALSE		FALSE
ENSG00000160321	ZNF208	BCP-ALL	FALSE	4295	0.0180616	FALSE		TRUE	ambiguous
ENSG00000100368	CSF2RB	BCP-ALL	FALSE	4296	0.0180593	FALSE		FALSE
ENSG00000163867	ZMYM6	BCP-ALL	FALSE	4297	0.0180528	FALSE		FALSE
ENSG00000248710	AC079594.2	BCP-ALL	FALSE	4298	0.0180466	FALSE		FALSE
ENSG00000197798	FAM118B	BCP-ALL	FALSE	4299	0.0180453	FALSE		FALSE
ENSG00000107789	MINPP1	BCP-ALL	FALSE	4300	0.0180442	FALSE		FALSE
ENSG00000102575	ACP5	BCP-ALL	FALSE	4301	0.0180422	FALSE		FALSE
ENSG00000173511	VEGFB	BCP-ALL	FALSE	4302	0.0180401	FALSE		FALSE
ENSG00000135047	CTSL	BCP-ALL	FALSE	4303	0.0180389	FALSE		FALSE
ENSG00000198056	PRIM1	BCP-ALL	FALSE	4304	0.0180387	FALSE		FALSE
ENSG00000232810	TNF	BCP-ALL	FALSE	4304	0.0180387	FALSE		FALSE
ENSG00000188878	FBF1	BCP-ALL	FALSE	4306	0.0180353	FALSE		FALSE
ENSG00000187210	GCNT1	BCP-ALL	FALSE	4307	0.0180337	FALSE		FALSE
ENSG00000164938	TP53INP1	BCP-ALL	FALSE	4308	0.0180317	FALSE		FALSE
ENSG00000087086	FTL	BCP-ALL	FALSE	4309	0.0180316	FALSE		FALSE
ENSG00000174136	RGMB	BCP-ALL	FALSE	4310	0.0180248	FALSE		FALSE
ENSG00000106367	AP1S1	BCP-ALL	FALSE	4311	0.0180231	FALSE		FALSE
ENSG00000166228	PCBD1	BCP-ALL	FALSE	4312	0.0180146	FALSE		FALSE
ENSG00000129824	RPS4Y1	BCP-ALL	FALSE	4313	0.0180132	FALSE		FALSE
ENSG00000178878	APOLD1	BCP-ALL	FALSE	4314	0.0180125	FALSE		FALSE
ENSG00000168002	POLR2G	BCP-ALL	FALSE	4315	0.0180103	FALSE		FALSE
ENSG00000176681	LRRC37A	BCP-ALL	FALSE	4316	0.0180094	FALSE		FALSE
ENSG00000185046	ANKS1B	BCP-ALL	FALSE	4317	0.018006	FALSE		FALSE
ENSG00000133063	CHIT1	BCP-ALL	FALSE	4318	0.0180048	FALSE		FALSE
ENSG00000047346	FAM214A	BCP-ALL	FALSE	4319	0.018002	FALSE		FALSE
ENSG00000108349	CASC3	BCP-ALL	FALSE	4320	0.0180006	FALSE		FALSE
ENSG00000176463	SLCO3A1	BCP-ALL	FALSE	4321	0.0179961	FALSE		FALSE
ENSG00000151491	EPS8	BCP-ALL	FALSE	4322	0.0179928	FALSE		FALSE
ENSG00000111271	ACAD10	BCP-ALL	FALSE	4323	0.0179911	FALSE		FALSE
ENSG00000008256	CYTH3	BCP-ALL	FALSE	4324	0.0179843	FALSE		FALSE
ENSG00000116032	GRIN3B	BCP-ALL	FALSE	4325	0.017984	FALSE		FALSE
ENSG00000124216	SNAI1	BCP-ALL	FALSE	4326	0.0179811	FALSE		FALSE
ENSG00000167967	E4F1	BCP-ALL	FALSE	4327	0.0179806	FALSE		FALSE
ENSG00000147669	POLR2K	BCP-ALL	FALSE	4328	0.0179787	FALSE		FALSE
ENSG00000163932	PRKCD	BCP-ALL	FALSE	4329	0.0179746	FALSE		TRUE	LoF
ENSG00000146842	TMEM209	BCP-ALL	FALSE	4329	0.0179746	FALSE		FALSE
ENSG00000042429	MED17	BCP-ALL	FALSE	4331	0.0179705	FALSE		FALSE
ENSG00000115827	DCAF17	BCP-ALL	FALSE	4332	0.0179695	FALSE		FALSE
ENSG00000188735	TMEM120B	BCP-ALL	FALSE	4333	0.0179599	FALSE		FALSE
ENSG00000163050	COQ8A	BCP-ALL	FALSE	4334	0.0179579	FALSE		FALSE
ENSG00000205250	E2F4	BCP-ALL	FALSE	4335	0.0179565	FALSE		FALSE
ENSG00000223501	VPS52	BCP-ALL	FALSE	4336	0.0179553	FALSE		FALSE
ENSG00000106397	PLOD3	BCP-ALL	FALSE	4337	0.0179544	FALSE		FALSE
ENSG00000109906	ZBTB16	BCP-ALL	TRUE	4338	0.0179531	TRUE	TSG, fusion	TRUE	ambiguous
ENSG00000116717	GADD45A	BCP-ALL	FALSE	4338	0.0179531	FALSE		FALSE
ENSG00000166035	LIPC	BCP-ALL	FALSE	4340	0.0179513	FALSE		FALSE
ENSG00000120437	ACAT2	BCP-ALL	FALSE	4341	0.0179425	FALSE		FALSE
ENSG00000005189	REXO5	BCP-ALL	FALSE	4342	0.0179414	FALSE		FALSE
ENSG00000213096	AC092279.1	BCP-ALL	FALSE	4343	0.0179401	FALSE		FALSE
ENSG00000140450	ARRDC4	BCP-ALL	FALSE	4344	0.0179354	FALSE		FALSE
ENSG00000069974	RAB27A	BCP-ALL	FALSE	4345	0.0179327	FALSE		FALSE
ENSG00000139546	TARBP2	BCP-ALL	FALSE	4346	0.0179318	FALSE		FALSE
ENSG00000090316	MAEA	BCP-ALL	FALSE	4347	0.0179298	FALSE		FALSE
ENSG00000093000	NUP50	BCP-ALL	FALSE	4348	0.0179293	FALSE		FALSE
ENSG00000162517	PEF1	BCP-ALL	FALSE	4349	0.0179293	FALSE		FALSE
ENSG00000258724	PINX1	BCP-ALL	FALSE	4350	0.0179216	FALSE		FALSE
ENSG00000203668	CHML	BCP-ALL	FALSE	4351	0.0179183	FALSE		FALSE
ENSG00000170006	TMEM154	BCP-ALL	FALSE	4352	0.0179157	FALSE		FALSE
ENSG00000204439	C6orf47	BCP-ALL	FALSE	4353	0.0179107	FALSE		FALSE
ENSG00000063978	RNF4	BCP-ALL	FALSE	4354	0.0179009	FALSE		FALSE
ENSG00000123329	ARHGAP9	BCP-ALL	FALSE	4355	0.0178992	FALSE		FALSE
ENSG00000160948	VPS28	BCP-ALL	FALSE	4356	0.0178984	FALSE		FALSE
ENSG00000083223	TUT7	BCP-ALL	FALSE	4357	0.0178969	FALSE		FALSE
ENSG00000110713	NUP98	BCP-ALL	TRUE	4358	0.0178942	TRUE	oncogene, fusion	FALSE
ENSG00000205236	AC105052.1	BCP-ALL	FALSE	4359	0.0178872	FALSE		FALSE
ENSG00000180357	ZNF609	BCP-ALL	FALSE	4360	0.0178872	FALSE		FALSE
ENSG00000172943	PHF8	BCP-ALL	FALSE	4361	0.0178863	FALSE		FALSE
ENSG00000166147	FBN1	BCP-ALL	FALSE	4362	0.0178855	FALSE		FALSE
ENSG00000198482	ZNF808	BCP-ALL	FALSE	4363	0.0178836	FALSE		FALSE
ENSG00000166704	ZNF606	BCP-ALL	FALSE	4364	0.0178834	FALSE		FALSE
ENSG00000086102	NFX1	BCP-ALL	FALSE	4365	0.0178819	FALSE		FALSE
ENSG00000152439	ZNF773	BCP-ALL	FALSE	4366	0.0178708	FALSE		FALSE
ENSG00000173457	PPP1R14B	BCP-ALL	FALSE	4367	0.0178698	FALSE		FALSE
ENSG00000086827	ZW10	BCP-ALL	FALSE	4368	0.0178649	FALSE		FALSE
ENSG00000102317	RBM3	BCP-ALL	FALSE	4369	0.0178648	FALSE		FALSE
ENSG00000163492	CCDC141	BCP-ALL	FALSE	4370	0.0178638	FALSE		FALSE
ENSG00000085491	SLC25A24	BCP-ALL	FALSE	4370	0.0178638	FALSE		FALSE
ENSG00000166860	ZBTB39	BCP-ALL	FALSE	4372	0.0178564	FALSE		FALSE
ENSG00000136518	ACTL6A	BCP-ALL	FALSE	4373	0.0178493	FALSE		FALSE
ENSG00000077713	SLC25A43	BCP-ALL	FALSE	4374	0.0178447	FALSE		FALSE
ENSG00000122484	RPAP2	BCP-ALL	FALSE	4375	0.0178358	FALSE		FALSE
ENSG00000107521	HPS1	BCP-ALL	FALSE	4376	0.0178241	FALSE		FALSE
ENSG00000138101	DTNB	BCP-ALL	FALSE	4377	0.0178159	FALSE		FALSE
ENSG00000114054	PCCB	BCP-ALL	FALSE	4378	0.0178137	FALSE		FALSE
ENSG00000058799	YIPF1	BCP-ALL	FALSE	4379	0.0178119	FALSE		FALSE
ENSG00000144535	DIS3L2	BCP-ALL	FALSE	4380	0.0178112	FALSE		FALSE
ENSG00000179163	FUCA1	BCP-ALL	FALSE	4381	0.0178092	FALSE		FALSE
ENSG00000163348	PYGO2	BCP-ALL	FALSE	4382	0.0178002	FALSE		FALSE
ENSG00000198945	L3MBTL3	BCP-ALL	FALSE	4383	0.0177988	FALSE		FALSE
ENSG00000099290	WASHC2A	BCP-ALL	FALSE	4384	0.0177983	FALSE		FALSE
ENSG00000182173	TSEN54	BCP-ALL	FALSE	4385	0.0177971	FALSE		FALSE
ENSG00000196743	GM2A	BCP-ALL	FALSE	4386	0.0177911	FALSE		FALSE
ENSG00000112624	BICRAL	BCP-ALL	FALSE	4386	0.0177911	FALSE		FALSE
ENSG00000135144	DTX1	BCP-ALL	FALSE	4388	0.017784	FALSE		TRUE	ambiguous
ENSG00000166734	CASC4	BCP-ALL	FALSE	4389	0.0177815	FALSE		FALSE
ENSG00000100591	AHSA1	BCP-ALL	FALSE	4390	0.0177801	FALSE		FALSE
ENSG00000187800	PEAR1	BCP-ALL	FALSE	4391	0.0177768	FALSE		FALSE
ENSG00000090020	SLC9A1	BCP-ALL	FALSE	4392	0.0177749	FALSE		FALSE
ENSG00000115607	IL18RAP	BCP-ALL	FALSE	4393	0.0177732	FALSE		FALSE
ENSG00000121671	CRY2	BCP-ALL	FALSE	4394	0.017772	FALSE		FALSE
ENSG00000166851	PLK1	BCP-ALL	FALSE	4395	0.0177716	FALSE		FALSE
ENSG00000143748	NVL	BCP-ALL	FALSE	4396	0.0177701	FALSE		FALSE
ENSG00000085978	ATG16L1	BCP-ALL	FALSE	4397	0.0177674	FALSE		FALSE
ENSG00000084110	HAL	BCP-ALL	FALSE	4398	0.0177653	FALSE		FALSE
ENSG00000148719	DNAJB12	BCP-ALL	FALSE	4399	0.0177634	FALSE		FALSE
ENSG00000174695	TMEM167A	BCP-ALL	FALSE	4400	0.0177629	FALSE		FALSE
ENSG00000130522	JUND	BCP-ALL	FALSE	4401	0.0177498	FALSE		FALSE
ENSG00000153933	DGKE	BCP-ALL	FALSE	4402	0.0177435	FALSE		FALSE
ENSG00000100139	MICALL1	BCP-ALL	FALSE	4403	0.0177393	FALSE		FALSE
ENSG00000143951	WDPCP	BCP-ALL	FALSE	4404	0.017737	FALSE		FALSE
ENSG00000181090	EHMT1	BCP-ALL	FALSE	4405	0.0177272	FALSE		FALSE
ENSG00000171103	TRMT61B	BCP-ALL	FALSE	4406	0.0177243	FALSE		FALSE
ENSG00000134802	SLC43A3	BCP-ALL	FALSE	4407	0.0177229	FALSE		FALSE
ENSG00000180233	ZNRF2	BCP-ALL	FALSE	4408	0.017713	FALSE		FALSE
ENSG00000184900	SUMO3	BCP-ALL	FALSE	4409	0.0177082	FALSE		FALSE
ENSG00000146007	ZMAT2	BCP-ALL	FALSE	4410	0.0177067	FALSE		FALSE
ENSG00000174371	EXO1	BCP-ALL	FALSE	4411	0.0177042	FALSE		FALSE
ENSG00000104969	SGTA	BCP-ALL	FALSE	4412	0.0177025	FALSE		FALSE
ENSG00000156273	BACH1	BCP-ALL	FALSE	4413	0.0176975	FALSE		FALSE
ENSG00000175324	LSM1	BCP-ALL	FALSE	4414	0.0176853	FALSE		FALSE
ENSG00000174010	KLHL15	BCP-ALL	FALSE	4415	0.0176802	FALSE		FALSE
ENSG00000137266	SLC22A23	BCP-ALL	FALSE	4416	0.0176763	FALSE		FALSE
ENSG00000126870	WDR60	BCP-ALL	FALSE	4417	0.0176739	FALSE		FALSE
ENSG00000160058	BSDC1	BCP-ALL	FALSE	4418	0.0176725	FALSE		FALSE
ENSG00000171566	PLRG1	BCP-ALL	FALSE	4419	0.0176604	FALSE		FALSE
ENSG00000258366	RTEL1	BCP-ALL	FALSE	4420	0.0176554	FALSE		FALSE
ENSG00000169592	INO80E	BCP-ALL	FALSE	4421	0.0176492	FALSE		FALSE
ENSG00000043462	LCP2	BCP-ALL	FALSE	4422	0.0176396	FALSE		FALSE
ENSG00000117036	ETV3	BCP-ALL	FALSE	4422	0.0176396	FALSE		FALSE
ENSG00000015171	ZMYND11	BCP-ALL	FALSE	4424	0.0176346	FALSE		FALSE
ENSG00000159433	STARD9	BCP-ALL	FALSE	4425	0.0176295	FALSE		FALSE
ENSG00000105737	GRIK5	BCP-ALL	FALSE	4426	0.0176263	FALSE		FALSE
ENSG00000096093	EFHC1	BCP-ALL	FALSE	4427	0.0176242	FALSE		FALSE
ENSG00000175087	PDIK1L	BCP-ALL	FALSE	4428	0.0176227	FALSE		FALSE
ENSG00000167380	ZNF226	BCP-ALL	FALSE	4429	0.0176164	FALSE		FALSE
ENSG00000135390	ATP5MC2	BCP-ALL	FALSE	4430	0.0176141	FALSE		FALSE
ENSG00000160570	DEDD2	BCP-ALL	FALSE	4431	0.0176112	FALSE		FALSE
ENSG00000101266	CSNK2A1	BCP-ALL	FALSE	4432	0.0175786	FALSE		FALSE
ENSG00000169193	CCDC126	BCP-ALL	FALSE	4433	0.0175736	FALSE		FALSE
ENSG00000075420	FNDC3B	BCP-ALL	FALSE	4434	0.0175703	FALSE		FALSE
ENSG00000011143	MKS1	BCP-ALL	FALSE	4435	0.017566	FALSE		FALSE
ENSG00000185760	KCNQ5	BCP-ALL	FALSE	4436	0.0175511	FALSE		FALSE
ENSG00000177082	WDR73	BCP-ALL	FALSE	4437	0.0175442	FALSE		FALSE
ENSG00000133069	TMCC2	BCP-ALL	FALSE	4438	0.0175437	FALSE		FALSE
ENSG00000087301	TXNDC16	BCP-ALL	FALSE	4439	0.0175435	FALSE		FALSE
ENSG00000137441	FGFBP2	BCP-ALL	FALSE	4440	0.0175411	FALSE		FALSE
ENSG00000120533	ENY2	BCP-ALL	FALSE	4441	0.0175387	FALSE		FALSE
ENSG00000007264	MATK	BCP-ALL	FALSE	4442	0.0175375	FALSE		FALSE
ENSG00000134058	CDK7	BCP-ALL	FALSE	4443	0.0175356	FALSE		FALSE
ENSG00000065970	FOXJ2	BCP-ALL	FALSE	4444	0.0175335	FALSE		FALSE
ENSG00000179526	SHARPIN	BCP-ALL	FALSE	4445	0.0175321	FALSE		FALSE
ENSG00000023572	GLRX2	BCP-ALL	FALSE	4446	0.0175271	FALSE		FALSE
ENSG00000162636	FAM102B	BCP-ALL	FALSE	4447	0.0175259	FALSE		FALSE
ENSG00000171403	KRT9	BCP-ALL	FALSE	4448	0.0175112	FALSE		FALSE
ENSG00000153896	ZNF599	BCP-ALL	FALSE	4449	0.0175049	FALSE		FALSE
ENSG00000166398	KIAA0355	BCP-ALL	FALSE	4450	0.0175018	FALSE		FALSE
ENSG00000087206	UIMC1	BCP-ALL	FALSE	4451	0.0174954	FALSE		FALSE
ENSG00000108788	MLX	BCP-ALL	FALSE	4452	0.0174873	FALSE		FALSE
ENSG00000206172	HBA1	BCP-ALL	FALSE	4453	0.0174809	FALSE		FALSE
ENSG00000104361	NIPAL2	BCP-ALL	FALSE	4454	0.0174725	FALSE		FALSE
ENSG00000084623	EIF3I	BCP-ALL	FALSE	4455	0.0174677	FALSE		FALSE
ENSG00000153048	CARHSP1	BCP-ALL	FALSE	4456	0.0174614	FALSE		FALSE
ENSG00000118096	IFT46	BCP-ALL	FALSE	4457	0.0174607	FALSE		FALSE
ENSG00000174744	BRMS1	BCP-ALL	FALSE	4458	0.0174587	FALSE		FALSE
ENSG00000139218	SCAF11	BCP-ALL	FALSE	4459	0.0174571	FALSE		FALSE
ENSG00000197858	GPAA1	BCP-ALL	FALSE	4460	0.017457	FALSE		FALSE
ENSG00000047648	ARHGAP6	BCP-ALL	FALSE	4461	0.0174535	FALSE		FALSE
ENSG00000138758	SEPTIN11	BCP-ALL	FALSE	4462	0.0174485	FALSE		FALSE
ENSG00000168970	JMJD7-PLA2G4B	BCP-ALL	FALSE	4463	0.0174451	FALSE		FALSE
ENSG00000227500	SCAMP4	BCP-ALL	FALSE	4464	0.0174425	FALSE		FALSE
ENSG00000067992	PDK3	BCP-ALL	FALSE	4465	0.0174394	FALSE		FALSE
ENSG00000170571	EMB	BCP-ALL	FALSE	4466	0.0174387	FALSE		FALSE
ENSG00000288520	AL357075.4	BCP-ALL	FALSE	4467	0.0174347	FALSE		FALSE
ENSG00000248672	LY75-CD302	BCP-ALL	FALSE	4468	0.0174188	FALSE		TRUE	Act
ENSG00000240682	ISY1	BCP-ALL	FALSE	4469	0.0174129	FALSE		FALSE
ENSG00000095794	CREM	BCP-ALL	FALSE	4470	0.0174108	FALSE		FALSE
ENSG00000161996	WDR90	BCP-ALL	FALSE	4471	0.0174104	FALSE		FALSE
ENSG00000006831	ADIPOR2	BCP-ALL	FALSE	4472	0.0174065	FALSE		FALSE
ENSG00000131089	ARHGEF9	BCP-ALL	FALSE	4473	0.0173997	FALSE		FALSE
ENSG00000155465	SLC7A7	BCP-ALL	FALSE	4474	0.017398	FALSE		FALSE
ENSG00000107443	CCNJ	BCP-ALL	FALSE	4475	0.01739	FALSE		FALSE
ENSG00000116288	PARK7	BCP-ALL	FALSE	4476	0.0173878	FALSE		FALSE
ENSG00000069943	PIGB	BCP-ALL	FALSE	4477	0.0173856	FALSE		FALSE
ENSG00000229676	ZNF492	BCP-ALL	FALSE	4478	0.0173701	FALSE		FALSE
ENSG00000007545	CRAMP1	BCP-ALL	FALSE	4479	0.0173693	FALSE		FALSE
ENSG00000163812	ZDHHC3	BCP-ALL	FALSE	4480	0.0173663	FALSE		FALSE
ENSG00000154124	OTULIN	BCP-ALL	FALSE	4481	0.0173648	FALSE		FALSE
ENSG00000185624	P4HB	BCP-ALL	FALSE	4482	0.0173625	FALSE		FALSE
ENSG00000162542	TMCO4	BCP-ALL	FALSE	4483	0.0173623	FALSE		FALSE
ENSG00000167676	PLIN4	BCP-ALL	FALSE	4484	0.0173589	FALSE		FALSE
ENSG00000007080	CCDC124	BCP-ALL	FALSE	4485	0.0173535	FALSE		FALSE
ENSG00000163684	RPP14	BCP-ALL	FALSE	4486	0.0173511	FALSE		FALSE
ENSG00000164916	FOXK1	BCP-ALL	FALSE	4487	0.0173491	FALSE		FALSE
ENSG00000146278	PNRC1	BCP-ALL	FALSE	4488	0.0173484	FALSE		FALSE
ENSG00000132694	ARHGEF11	BCP-ALL	FALSE	4489	0.017343	FALSE		FALSE
ENSG00000176542	USF3	BCP-ALL	FALSE	4490	0.0173427	FALSE		FALSE
ENSG00000155660	PDIA4	BCP-ALL	FALSE	4491	0.0173401	FALSE		FALSE
ENSG00000187051	RPS19BP1	BCP-ALL	FALSE	4492	0.0173396	FALSE		FALSE
ENSG00000101974	ATP11C	BCP-ALL	FALSE	4493	0.0173345	FALSE		FALSE
ENSG00000107745	MICU1	BCP-ALL	FALSE	4494	0.0173314	FALSE		FALSE
ENSG00000254979	AP000781.2	BCP-ALL	FALSE	4495	0.0173287	FALSE		FALSE
ENSG00000167107	ACSF2	BCP-ALL	FALSE	4496	0.0173186	FALSE		FALSE
ENSG00000105556	MIER2	BCP-ALL	FALSE	4497	0.017315	FALSE		FALSE
ENSG00000145476	CYP4V2	BCP-ALL	FALSE	4498	0.0173102	FALSE		FALSE
ENSG00000101138	CSTF1	BCP-ALL	FALSE	4499	0.0173056	FALSE		FALSE
ENSG00000131069	ACSS2	BCP-ALL	FALSE	4500	0.0173018	FALSE		FALSE
ENSG00000127415	IDUA	BCP-ALL	FALSE	4501	0.017299	FALSE		FALSE
ENSG00000055130	CUL1	BCP-ALL	FALSE	4502	0.0172976	FALSE		FALSE
ENSG00000184545	DUSP8	BCP-ALL	FALSE	4503	0.0172961	FALSE		FALSE
ENSG00000031081	ARHGAP31	BCP-ALL	FALSE	4504	0.0172955	FALSE		FALSE
ENSG00000115053	NCL	BCP-ALL	FALSE	4505	0.0172943	FALSE		FALSE
ENSG00000134030	CTIF	BCP-ALL	FALSE	4506	0.0172942	FALSE		FALSE
ENSG00000120280	CXorf21	BCP-ALL	FALSE	4507	0.017293	FALSE		FALSE
ENSG00000101194	SLC17A9	BCP-ALL	FALSE	4508	0.0172895	FALSE		FALSE
ENSG00000130733	YIPF2	BCP-ALL	FALSE	4509	0.0172852	FALSE		FALSE
ENSG00000182983	ZNF662	BCP-ALL	FALSE	4510	0.0172773	FALSE		FALSE
ENSG00000115137	DNAJC27	BCP-ALL	FALSE	4511	0.0172757	FALSE		FALSE
ENSG00000204264	PSMB8	BCP-ALL	FALSE	4512	0.0172736	FALSE		FALSE
ENSG00000181744	DIPK2A	BCP-ALL	FALSE	4513	0.0172728	FALSE		FALSE
ENSG00000121851	POLR3GL	BCP-ALL	FALSE	4514	0.0172705	FALSE		FALSE
ENSG00000125447	GGA3	BCP-ALL	FALSE	4515	0.0172688	FALSE		FALSE
ENSG00000183605	SFXN4	BCP-ALL	FALSE	4516	0.0172563	FALSE		FALSE
ENSG00000274211	SOCS7	BCP-ALL	FALSE	4517	0.0172517	FALSE		FALSE
ENSG00000069399	BCL3	BCP-ALL	TRUE	4518	0.0172474	TRUE	oncogene, fusion	FALSE
ENSG00000113716	HMGXB3	BCP-ALL	FALSE	4519	0.0172379	FALSE		FALSE
ENSG00000153044	CENPH	BCP-ALL	FALSE	4520	0.0172325	FALSE		FALSE
ENSG00000106511	MEOX2	BCP-ALL	FALSE	4521	0.0172314	FALSE		FALSE
ENSG00000196387	ZNF140	BCP-ALL	FALSE	4522	0.0172307	FALSE		FALSE
ENSG00000182230	FAM153B	BCP-ALL	FALSE	4523	0.0172179	FALSE		FALSE
ENSG00000121104	FAM117A	BCP-ALL	FALSE	4524	0.0172107	FALSE		FALSE
ENSG00000130270	ATP8B3	BCP-ALL	FALSE	4525	0.0172042	FALSE		FALSE
ENSG00000177675	CD163L1	BCP-ALL	FALSE	4526	0.0172	FALSE		FALSE
ENSG00000100526	CDKN3	BCP-ALL	FALSE	4527	0.0171941	FALSE		FALSE
ENSG00000127564	PKMYT1	BCP-ALL	FALSE	4528	0.0171939	FALSE		FALSE
ENSG00000105662	CRTC1	BCP-ALL	FALSE	4529	0.0171885	TRUE	oncogene, fusion	TRUE	ambiguous
ENSG00000141337	ARSG	BCP-ALL	FALSE	4530	0.0171871	FALSE		FALSE
ENSG00000157350	ST3GAL2	BCP-ALL	FALSE	4531	0.017185	FALSE		FALSE
ENSG00000120458	MSANTD2	BCP-ALL	FALSE	4532	0.0171837	FALSE		FALSE
ENSG00000206190	ATP10A	BCP-ALL	FALSE	4533	0.0171782	FALSE		FALSE
ENSG00000163882	POLR2H	BCP-ALL	FALSE	4534	0.017175	FALSE		FALSE
ENSG00000100603	SNW1	BCP-ALL	FALSE	4534	0.017175	FALSE		FALSE
ENSG00000162437	RAVER2	BCP-ALL	FALSE	4536	0.0171649	FALSE		FALSE
ENSG00000172366	MCRIP2	BCP-ALL	FALSE	4537	0.0171545	FALSE		FALSE
ENSG00000166710	B2M	BCP-ALL	TRUE	4538	0.0171528	TRUE	TSG	TRUE	LoF
ENSG00000109851	DBX1	BCP-ALL	FALSE	4539	0.0171522	FALSE		FALSE
ENSG00000073331	ALPK1	BCP-ALL	FALSE	4540	0.0171503	FALSE		FALSE
ENSG00000168216	LMBRD1	BCP-ALL	FALSE	4541	0.0171423	FALSE		FALSE
ENSG00000196350	ZNF729	BCP-ALL	FALSE	4542	0.0171363	FALSE		FALSE
ENSG00000143740	SNAP47	BCP-ALL	FALSE	4543	0.0171342	FALSE		FALSE
ENSG00000134897	BIVM	BCP-ALL	FALSE	4544	0.0171327	FALSE		FALSE
ENSG00000197632	SERPINB2	BCP-ALL	FALSE	4545	0.0171282	FALSE		FALSE
ENSG00000120333	MRPS14	BCP-ALL	FALSE	4546	0.0171275	FALSE		FALSE
ENSG00000185220	PGBD2	BCP-ALL	FALSE	4547	0.0171247	FALSE		FALSE
ENSG00000110448	CD5	BCP-ALL	FALSE	4548	0.0171064	FALSE		FALSE
ENSG00000181450	ZNF678	BCP-ALL	FALSE	4549	0.0171011	FALSE		FALSE
ENSG00000166341	DCHS1	BCP-ALL	FALSE	4550	0.0171007	FALSE		FALSE
ENSG00000166508	MCM7	BCP-ALL	FALSE	4551	0.0170979	FALSE		FALSE
ENSG00000169635	HIC2	BCP-ALL	FALSE	4552	0.0170963	FALSE		FALSE
ENSG00000110367	DDX6	BCP-ALL	TRUE	4553	0.0170877	TRUE	oncogene, fusion	TRUE	ambiguous
ENSG00000116824	CD2	BCP-ALL	FALSE	4554	0.0170852	FALSE		FALSE
ENSG00000226761	TAS2R46	BCP-ALL	FALSE	4555	0.0170795	FALSE		FALSE
ENSG00000126705	AHDC1	BCP-ALL	FALSE	4556	0.017076	FALSE		FALSE
ENSG00000147654	EBAG9	BCP-ALL	FALSE	4557	0.0170706	FALSE		FALSE
ENSG00000102034	ELF4	BCP-ALL	TRUE	4557	0.0170706	TRUE	oncogene, TSG, fusion	TRUE	Act
ENSG00000114520	SNX4	BCP-ALL	FALSE	4559	0.0170706	FALSE		FALSE
ENSG00000127452	FBXL12	BCP-ALL	FALSE	4560	0.0170638	FALSE		FALSE
ENSG00000161940	BCL6B	BCP-ALL	FALSE	4561	0.0170625	FALSE		FALSE
ENSG00000115944	COX7A2L	BCP-ALL	FALSE	4561	0.0170625	FALSE		FALSE
ENSG00000186265	BTLA	BCP-ALL	FALSE	4563	0.0170607	FALSE		FALSE
ENSG00000049323	LTBP1	BCP-ALL	FALSE	4564	0.0170549	FALSE		FALSE
ENSG00000174748	RPL15	BCP-ALL	FALSE	4565	0.0170539	FALSE		FALSE
ENSG00000163001	CFAP36	BCP-ALL	FALSE	4566	0.0170485	FALSE		FALSE
ENSG00000173621	LRFN4	BCP-ALL	FALSE	4567	0.017036	FALSE		FALSE
ENSG00000119487	MAPKAP1	BCP-ALL	FALSE	4568	0.0170348	FALSE		FALSE
ENSG00000106028	SSBP1	BCP-ALL	FALSE	4568	0.0170348	FALSE		FALSE
ENSG00000100416	TRMU	BCP-ALL	FALSE	4570	0.0170338	FALSE		FALSE
ENSG00000127084	FGD3	BCP-ALL	FALSE	4571	0.0170305	FALSE		FALSE
ENSG00000148835	TAF5	BCP-ALL	FALSE	4572	0.0170268	FALSE		FALSE
ENSG00000127419	TMEM175	BCP-ALL	FALSE	4573	0.0170241	FALSE		FALSE
ENSG00000066855	MTFR1	BCP-ALL	FALSE	4574	0.0170168	FALSE		FALSE
ENSG00000107104	KANK1	BCP-ALL	FALSE	4575	0.0170137	FALSE		FALSE
ENSG00000068400	GRIPAP1	BCP-ALL	FALSE	4576	0.0170101	FALSE		FALSE
ENSG00000078668	VDAC3	BCP-ALL	FALSE	4576	0.0170101	FALSE		FALSE
ENSG00000204880	KRTAP4-8	BCP-ALL	FALSE	4578	0.0170037	FALSE		FALSE
ENSG00000010219	DYRK4	BCP-ALL	FALSE	4579	0.0169994	FALSE		FALSE
ENSG00000005007	UPF1	BCP-ALL	FALSE	4580	0.016999	FALSE		FALSE
ENSG00000099821	POLRMT	BCP-ALL	FALSE	4581	0.0169975	FALSE		FALSE
ENSG00000117862	TXNDC12	BCP-ALL	FALSE	4582	0.0169885	FALSE		FALSE
ENSG00000154258	ABCA9	BCP-ALL	FALSE	4583	0.0169833	FALSE		FALSE
ENSG00000114388	NPRL2	BCP-ALL	FALSE	4584	0.016981	FALSE		TRUE	LoF
ENSG00000111450	STX2	BCP-ALL	FALSE	4585	0.0169791	FALSE		FALSE
ENSG00000173473	SMARCC1	BCP-ALL	FALSE	4586	0.0169689	FALSE		FALSE
ENSG00000124214	STAU1	BCP-ALL	FALSE	4587	0.0169654	FALSE		FALSE
ENSG00000100150	DEPDC5	BCP-ALL	FALSE	4588	0.016964	FALSE		FALSE
ENSG00000138442	WDR12	BCP-ALL	FALSE	4589	0.0169629	FALSE		FALSE
ENSG00000111670	GNPTAB	BCP-ALL	FALSE	4590	0.0169559	FALSE		FALSE
ENSG00000172164	SNTB1	BCP-ALL	FALSE	4591	0.0169553	FALSE		FALSE
ENSG00000100478	AP4S1	BCP-ALL	FALSE	4592	0.0169525	FALSE		FALSE
ENSG00000166788	SAAL1	BCP-ALL	FALSE	4592	0.0169525	FALSE		FALSE
ENSG00000130313	PGLS	BCP-ALL	FALSE	4594	0.0169521	FALSE		FALSE
ENSG00000105197	TIMM50	BCP-ALL	FALSE	4595	0.0169514	FALSE		FALSE
ENSG00000123739	PLA2G12A	BCP-ALL	FALSE	4596	0.0169445	FALSE		FALSE
ENSG00000197057	DTHD1	BCP-ALL	FALSE	4597	0.016942	FALSE		FALSE
ENSG00000133226	SRRM1	BCP-ALL	FALSE	4598	0.0169347	FALSE		FALSE
ENSG00000108578	BLMH	BCP-ALL	FALSE	4599	0.0169236	FALSE		FALSE
ENSG00000169926	KLF13	BCP-ALL	FALSE	4600	0.0169235	FALSE		FALSE
ENSG00000170340	B3GNT2	BCP-ALL	FALSE	4601	0.016922	FALSE		FALSE
ENSG00000150471	ADGRL3	BCP-ALL	FALSE	4602	0.0169155	FALSE		FALSE
ENSG00000173681	BCLAF3	BCP-ALL	FALSE	4603	0.0169097	FALSE		FALSE
ENSG00000138074	SLC5A6	BCP-ALL	FALSE	4604	0.0169079	FALSE		FALSE
ENSG00000133313	CNDP2	BCP-ALL	FALSE	4605	0.0168981	FALSE		FALSE
ENSG00000006459	KDM7A	BCP-ALL	FALSE	4606	0.0168864	FALSE		FALSE
ENSG00000176293	ZNF135	BCP-ALL	FALSE	4607	0.0168855	FALSE		FALSE
ENSG00000158717	RNF166	BCP-ALL	FALSE	4608	0.0168761	FALSE		FALSE
ENSG00000099875	MKNK2	BCP-ALL	FALSE	4609	0.0168758	FALSE		FALSE
ENSG00000137501	SYTL2	BCP-ALL	FALSE	4610	0.0168721	FALSE		FALSE
ENSG00000177663	IL17RA	BCP-ALL	FALSE	4611	0.016863	FALSE		FALSE
ENSG00000215193	PEX26	BCP-ALL	FALSE	4612	0.0168586	FALSE		FALSE
ENSG00000112195	TREML2	BCP-ALL	FALSE	4613	0.0168512	FALSE		FALSE
ENSG00000132406	TMEM128	BCP-ALL	FALSE	4614	0.0168475	FALSE		FALSE
ENSG00000137337	MDC1	BCP-ALL	FALSE	4615	0.0168424	FALSE		FALSE
ENSG00000136856	SLC2A8	BCP-ALL	FALSE	4616	0.0168364	FALSE		FALSE
ENSG00000108557	RAI1	BCP-ALL	FALSE	4617	0.0168328	FALSE		FALSE
ENSG00000165792	METTL17	BCP-ALL	FALSE	4618	0.0168273	FALSE		FALSE
ENSG00000138780	GSTCD	BCP-ALL	FALSE	4619	0.016811	FALSE		FALSE
ENSG00000163110	PDLIM5	BCP-ALL	FALSE	4620	0.0168084	FALSE		FALSE
ENSG00000075391	RASAL2	BCP-ALL	FALSE	4621	0.0168077	FALSE		FALSE
ENSG00000172830	SSH3	BCP-ALL	FALSE	4622	0.0168057	FALSE		FALSE
ENSG00000157193	LRP8	BCP-ALL	FALSE	4623	0.0168045	FALSE		FALSE
ENSG00000135821	GLUL	BCP-ALL	FALSE	4624	0.0168018	FALSE		FALSE
ENSG00000135069	PSAT1	BCP-ALL	FALSE	4625	0.0167999	FALSE		FALSE
ENSG00000155975	VPS37A	BCP-ALL	FALSE	4626	0.0167987	FALSE		FALSE
ENSG00000132017	DCAF15	BCP-ALL	FALSE	4627	0.0167972	FALSE		FALSE
ENSG00000284770	TBCE	BCP-ALL	FALSE	4628	0.0167889	FALSE		FALSE
ENSG00000072682	P4HA2	BCP-ALL	FALSE	4629	0.016785	FALSE		FALSE
ENSG00000164332	UBLCP1	BCP-ALL	FALSE	4630	0.0167847	FALSE		FALSE
ENSG00000147437	GNRH1	BCP-ALL	FALSE	4631	0.0167812	FALSE		FALSE
ENSG00000144283	PKP4	BCP-ALL	FALSE	4632	0.0167796	FALSE		FALSE
ENSG00000089335	ZNF302	BCP-ALL	FALSE	4633	0.0167745	FALSE		FALSE
ENSG00000088812	ATRN	BCP-ALL	FALSE	4634	0.016771	FALSE		FALSE
ENSG00000137200	CMTR1	BCP-ALL	FALSE	4635	0.0167662	FALSE		FALSE
ENSG00000136238	RAC1	BCP-ALL	FALSE	4636	0.0167662	TRUE	oncogene	TRUE	Act
ENSG00000214194	SMIM30	BCP-ALL	FALSE	4637	0.0167656	FALSE		FALSE
ENSG00000162928	PEX13	BCP-ALL	FALSE	4638	0.0167639	FALSE		FALSE
ENSG00000102181	CD99L2	BCP-ALL	FALSE	4639	0.0167636	FALSE		FALSE
ENSG00000213380	COG8	BCP-ALL	FALSE	4640	0.0167565	FALSE		FALSE
ENSG00000187257	RSBN1L	BCP-ALL	FALSE	4641	0.0167454	FALSE		FALSE
ENSG00000286098	AC008770.4	BCP-ALL	FALSE	4642	0.0167418	FALSE		FALSE
ENSG00000135930	EIF4E2	BCP-ALL	FALSE	4643	0.0167375	FALSE		FALSE
ENSG00000196531	NACA	BCP-ALL	TRUE	4644	0.0167363	TRUE	fusion	FALSE
ENSG00000104915	STX10	BCP-ALL	FALSE	4645	0.0167329	FALSE		FALSE
ENSG00000090266	NDUFB2	BCP-ALL	FALSE	4646	0.0167279	FALSE		FALSE
ENSG00000095319	NUP188	BCP-ALL	FALSE	4647	0.0167271	FALSE		FALSE
ENSG00000110917	MLEC	BCP-ALL	FALSE	4648	0.0167165	FALSE		FALSE
ENSG00000169991	IFFO2	BCP-ALL	FALSE	4649	0.0167143	FALSE		FALSE
ENSG00000036054	TBC1D23	BCP-ALL	FALSE	4650	0.0167102	FALSE		FALSE
ENSG00000271741	AC114490.2	BCP-ALL	FALSE	4651	0.0167074	FALSE		FALSE
ENSG00000198585	NUDT16	BCP-ALL	FALSE	4652	0.016702	FALSE		FALSE
ENSG00000163092	XIRP2	BCP-ALL	FALSE	4653	0.0167002	FALSE		FALSE
ENSG00000143774	GUK1	BCP-ALL	FALSE	4654	0.0166952	FALSE		FALSE
ENSG00000197323	TRIM33	BCP-ALL	FALSE	4655	0.0166916	TRUE	TSG, fusion	TRUE	ambiguous
ENSG00000147813	NAPRT	BCP-ALL	FALSE	4656	0.0166906	FALSE		FALSE
ENSG00000197142	ACSL5	BCP-ALL	FALSE	4657	0.0166891	FALSE		FALSE
ENSG00000117335	CD46	BCP-ALL	FALSE	4658	0.0166838	FALSE		FALSE
ENSG00000244005	NFS1	BCP-ALL	FALSE	4659	0.0166835	FALSE		FALSE
ENSG00000120314	WDR55	BCP-ALL	FALSE	4660	0.0166811	FALSE		FALSE
ENSG00000047932	GOPC	BCP-ALL	FALSE	4661	0.016677	TRUE	fusion	FALSE
ENSG00000173852	DPY19L1	BCP-ALL	FALSE	4662	0.016677	FALSE		FALSE
ENSG00000130717	UCK1	BCP-ALL	FALSE	4663	0.016669	FALSE		FALSE
ENSG00000102032	RENBP	BCP-ALL	FALSE	4664	0.0166645	FALSE		FALSE
ENSG00000128165	ADM2	BCP-ALL	FALSE	4665	0.0166612	FALSE		FALSE
ENSG00000049759	NEDD4L	BCP-ALL	FALSE	4666	0.0166589	FALSE		FALSE
ENSG00000164574	GALNT10	BCP-ALL	FALSE	4667	0.0166556	FALSE		FALSE
ENSG00000284776	AL121900.1	BCP-ALL	FALSE	4668	0.0166476	FALSE		FALSE
ENSG00000140368	PSTPIP1	BCP-ALL	FALSE	4669	0.0166428	FALSE		FALSE
ENSG00000100994	PYGB	BCP-ALL	FALSE	4670	0.0166418	FALSE		FALSE
ENSG00000204352	C9orf129	BCP-ALL	FALSE	4671	0.0166376	FALSE		FALSE
ENSG00000169100	SLC25A6	BCP-ALL	FALSE	4672	0.0166354	FALSE		FALSE
ENSG00000140987	ZSCAN32	BCP-ALL	FALSE	4673	0.0166351	FALSE		FALSE
ENSG00000101546	RBFA	BCP-ALL	FALSE	4674	0.0166295	FALSE		FALSE
ENSG00000286070	GGT1	BCP-ALL	FALSE	4675	0.0166257	FALSE		FALSE
ENSG00000196954	CASP4	BCP-ALL	FALSE	4676	0.0166164	FALSE		FALSE
ENSG00000100883	SRP54	BCP-ALL	FALSE	4677	0.0166121	FALSE		FALSE
ENSG00000169891	REPS2	BCP-ALL	FALSE	4678	0.0166108	FALSE		FALSE
ENSG00000213563	C8orf82	BCP-ALL	FALSE	4679	0.0166088	FALSE		FALSE
ENSG00000137720	C11orf1	BCP-ALL	FALSE	4680	0.0166059	FALSE		FALSE
ENSG00000070047	PHRF1	BCP-ALL	FALSE	4681	0.0166012	FALSE		FALSE
ENSG00000002016	RAD52	BCP-ALL	FALSE	4682	0.0165991	FALSE		FALSE
ENSG00000198382	UVRAG	BCP-ALL	FALSE	4683	0.0165988	FALSE		FALSE
ENSG00000007168	PAFAH1B1	BCP-ALL	FALSE	4684	0.0165941	FALSE		FALSE
ENSG00000073350	LLGL2	BCP-ALL	FALSE	4685	0.0165906	FALSE		FALSE
ENSG00000204574	ABCF1	BCP-ALL	FALSE	4686	0.0165889	FALSE		FALSE
ENSG00000105750	ZNF85	BCP-ALL	FALSE	4687	0.0165871	FALSE		FALSE
ENSG00000101158	NELFCD	BCP-ALL	FALSE	4688	0.0165855	FALSE		FALSE
ENSG00000172530	BANP	BCP-ALL	FALSE	4689	0.0165776	FALSE		FALSE
ENSG00000165512	ZNF22	BCP-ALL	FALSE	4690	0.0165745	FALSE		FALSE
ENSG00000196098	OR5K4	BCP-ALL	FALSE	4691	0.0165723	FALSE		FALSE
ENSG00000148396	SEC16A	BCP-ALL	FALSE	4692	0.0165698	FALSE		FALSE
ENSG00000107317	PTGDS	BCP-ALL	FALSE	4693	0.0165637	FALSE		FALSE
ENSG00000115350	POLE4	BCP-ALL	FALSE	4694	0.0165627	FALSE		FALSE
ENSG00000130713	EXOSC2	BCP-ALL	FALSE	4695	0.0165521	FALSE		FALSE
ENSG00000169223	LMAN2	BCP-ALL	FALSE	4696	0.0165495	FALSE		FALSE
ENSG00000137161	CNPY3	BCP-ALL	FALSE	4697	0.0165486	FALSE		FALSE
ENSG00000172340	SUCLG2	BCP-ALL	FALSE	4698	0.0165462	FALSE		FALSE
ENSG00000258588	TRIM6-TRIM34	BCP-ALL	FALSE	4699	0.0165439	FALSE		FALSE
ENSG00000186665	C17orf58	BCP-ALL	FALSE	4700	0.0165438	FALSE		FALSE
ENSG00000136122	BORA	BCP-ALL	FALSE	4701	0.0165438	FALSE		FALSE
ENSG00000100024	UPB1	BCP-ALL	FALSE	4702	0.0165437	FALSE		FALSE
ENSG00000124228	DDX27	BCP-ALL	FALSE	4703	0.0165433	FALSE		FALSE
ENSG00000137393	RNF144B	BCP-ALL	FALSE	4704	0.0165424	FALSE		FALSE
ENSG00000135002	RFK	BCP-ALL	FALSE	4705	0.0165406	FALSE		FALSE
ENSG00000176896	TCEANC	BCP-ALL	FALSE	4706	0.0165355	FALSE		FALSE
ENSG00000182022	CHST15	BCP-ALL	FALSE	4707	0.016535	FALSE		FALSE
ENSG00000040275	SPDL1	BCP-ALL	FALSE	4708	0.0165261	FALSE		FALSE
ENSG00000147592	LACTB2	BCP-ALL	FALSE	4709	0.0165247	FALSE		FALSE
ENSG00000105229	PIAS4	BCP-ALL	FALSE	4710	0.0165191	FALSE		FALSE
ENSG00000142892	PIGK	BCP-ALL	FALSE	4711	0.0165191	FALSE		FALSE
ENSG00000117385	P3H1	BCP-ALL	FALSE	4712	0.0165154	FALSE		FALSE
ENSG00000119138	KLF9	BCP-ALL	FALSE	4713	0.0165127	FALSE		FALSE
ENSG00000122729	ACO1	BCP-ALL	FALSE	4714	0.0165126	FALSE		FALSE
ENSG00000205593	DENND6B	BCP-ALL	FALSE	4715	0.0165103	FALSE		FALSE
ENSG00000178127	NDUFV2	BCP-ALL	FALSE	4716	0.0165094	FALSE		FALSE
ENSG00000124535	WRNIP1	BCP-ALL	FALSE	4717	0.0165045	FALSE		FALSE
ENSG00000165804	ZNF219	BCP-ALL	FALSE	4718	0.0164934	FALSE		FALSE
ENSG00000101474	APMAP	BCP-ALL	FALSE	4719	0.0164892	FALSE		FALSE
ENSG00000153071	DAB2	BCP-ALL	FALSE	4720	0.0164819	FALSE		FALSE
ENSG00000131899	LLGL1	BCP-ALL	FALSE	4721	0.0164757	FALSE		FALSE
ENSG00000141552	ANAPC11	BCP-ALL	FALSE	4722	0.0164704	FALSE		FALSE
ENSG00000197045	GMFB	BCP-ALL	FALSE	4723	0.0164694	FALSE		FALSE
ENSG00000122687	MRM2	BCP-ALL	FALSE	4724	0.016469	FALSE		FALSE
ENSG00000168434	COG7	BCP-ALL	FALSE	4725	0.0164612	FALSE		FALSE
ENSG00000003400	CASP10	BCP-ALL	FALSE	4726	0.0164502	FALSE		FALSE
ENSG00000175215	CTDSP2	BCP-ALL	FALSE	4727	0.0164421	FALSE		FALSE
ENSG00000115365	LANCL1	BCP-ALL	FALSE	4728	0.0164327	FALSE		FALSE
ENSG00000197629	MPEG1	BCP-ALL	FALSE	4729	0.0164327	FALSE		FALSE
ENSG00000168795	ZBTB5	BCP-ALL	FALSE	4730	0.0164251	FALSE		FALSE
ENSG00000113119	TMCO6	BCP-ALL	FALSE	4731	0.0164153	FALSE		FALSE
ENSG00000143183	TMCO1	BCP-ALL	FALSE	4732	0.0164151	FALSE		FALSE
ENSG00000177602	HASPIN	BCP-ALL	FALSE	4733	0.0164029	FALSE		FALSE
ENSG00000148655	LRMDA	BCP-ALL	FALSE	4734	0.0164011	FALSE		FALSE
ENSG00000185900	POMK	BCP-ALL	FALSE	4735	0.016398	FALSE		FALSE
ENSG00000110756	HPS5	BCP-ALL	FALSE	4736	0.0163977	FALSE		FALSE
ENSG00000068383	INPP5A	BCP-ALL	FALSE	4737	0.0163854	FALSE		FALSE
ENSG00000082438	COBLL1	BCP-ALL	FALSE	4738	0.0163788	FALSE		FALSE
ENSG00000183891	TTC32	BCP-ALL	FALSE	4739	0.0163778	FALSE		FALSE
ENSG00000135766	EGLN1	BCP-ALL	FALSE	4740	0.0163775	FALSE		FALSE
ENSG00000112893	MAN2A1	BCP-ALL	FALSE	4741	0.0163772	FALSE		FALSE
ENSG00000120963	ZNF706	BCP-ALL	FALSE	4742	0.016374	FALSE		FALSE
ENSG00000125458	NT5C	BCP-ALL	FALSE	4743	0.016374	FALSE		FALSE
ENSG00000101346	POFUT1	BCP-ALL	FALSE	4744	0.0163652	FALSE		FALSE
ENSG00000181896	ZNF101	BCP-ALL	FALSE	4745	0.0163621	FALSE		FALSE
ENSG00000148343	MIGA2	BCP-ALL	FALSE	4746	0.0163596	FALSE		FALSE
ENSG00000100116	GCAT	BCP-ALL	FALSE	4747	0.0163576	FALSE		FALSE
ENSG00000116406	EDEM3	BCP-ALL	FALSE	4748	0.0163543	FALSE		FALSE
ENSG00000286219	NOTCH2NLC	BCP-ALL	FALSE	4749	0.0163417	FALSE		FALSE
ENSG00000085721	RRN3	BCP-ALL	FALSE	4750	0.0163407	FALSE		FALSE
ENSG00000168288	MMADHC	BCP-ALL	FALSE	4751	0.0163376	FALSE		FALSE
ENSG00000075234	TTC38	BCP-ALL	FALSE	4752	0.016335	FALSE		FALSE
ENSG00000108733	PEX12	BCP-ALL	FALSE	4753	0.0163338	FALSE		FALSE
ENSG00000119013	NDUFB3	BCP-ALL	FALSE	4754	0.0163231	FALSE		FALSE
ENSG00000158109	TPRG1L	BCP-ALL	FALSE	4755	0.0163203	FALSE		FALSE
ENSG00000100979	PLTP	BCP-ALL	FALSE	4756	0.0163132	FALSE		FALSE
ENSG00000005882	PDK2	BCP-ALL	FALSE	4757	0.016312	FALSE		FALSE
ENSG00000146373	RNF217	BCP-ALL	FALSE	4758	0.0163076	FALSE		FALSE
ENSG00000092330	TINF2	BCP-ALL	FALSE	4759	0.0162994	FALSE		FALSE
ENSG00000170248	PDCD6IP	BCP-ALL	FALSE	4760	0.0162988	FALSE		FALSE
ENSG00000184060	ADAP2	BCP-ALL	FALSE	4761	0.0162971	FALSE		FALSE
ENSG00000136925	TSTD2	BCP-ALL	FALSE	4762	0.0162916	FALSE		FALSE
ENSG00000100101	Z83844.1	BCP-ALL	FALSE	4763	0.0162776	FALSE		FALSE
ENSG00000077514	POLD3	BCP-ALL	FALSE	4764	0.0162765	FALSE		FALSE
ENSG00000160194	NDUFV3	BCP-ALL	FALSE	4765	0.0162696	FALSE		FALSE
ENSG00000186625	KATNA1	BCP-ALL	FALSE	4766	0.016269	FALSE		FALSE
ENSG00000130158	DOCK6	BCP-ALL	FALSE	4767	0.0162669	FALSE		FALSE
ENSG00000102931	ARL2BP	BCP-ALL	FALSE	4768	0.0162661	FALSE		FALSE
ENSG00000241484	ARHGAP8	BCP-ALL	FALSE	4769	0.0162658	FALSE		FALSE
ENSG00000120800	UTP20	BCP-ALL	FALSE	4770	0.0162623	FALSE		FALSE
ENSG00000134955	SLC37A2	BCP-ALL	FALSE	4771	0.0162617	FALSE		FALSE
ENSG00000138134	STAMBPL1	BCP-ALL	FALSE	4772	0.0162605	FALSE		FALSE
ENSG00000198171	DDRGK1	BCP-ALL	FALSE	4773	0.0162596	FALSE		FALSE
ENSG00000148842	CNNM2	BCP-ALL	FALSE	4774	0.0162593	FALSE		FALSE
ENSG00000175305	CCNE2	BCP-ALL	FALSE	4775	0.0162473	FALSE		FALSE
ENSG00000285947	AC127029.3	BCP-ALL	FALSE	4776	0.0162467	FALSE		FALSE
ENSG00000196338	NLGN3	BCP-ALL	FALSE	4777	0.0162458	FALSE		FALSE
ENSG00000184708	EIF4ENIF1	BCP-ALL	FALSE	4778	0.0162451	FALSE		FALSE
ENSG00000108239	TBC1D12	BCP-ALL	FALSE	4779	0.0162403	FALSE		FALSE
ENSG00000122694	GLIPR2	BCP-ALL	FALSE	4780	0.0162379	FALSE		FALSE
ENSG00000102738	MRPS31	BCP-ALL	FALSE	4781	0.016231	FALSE		FALSE
ENSG00000163832	ELP6	BCP-ALL	FALSE	4782	0.016229	FALSE		FALSE
ENSG00000128973	CLN6	BCP-ALL	FALSE	4783	0.0162267	FALSE		FALSE
ENSG00000033867	SLC4A7	BCP-ALL	FALSE	4784	0.0162254	FALSE		FALSE
ENSG00000285238	AC006064.6	BCP-ALL	FALSE	4785	0.01622	FALSE		FALSE
ENSG00000173406	DAB1	BCP-ALL	FALSE	4786	0.0162157	FALSE		FALSE
ENSG00000123415	SMUG1	BCP-ALL	FALSE	4787	0.0162146	FALSE		FALSE
ENSG00000198223	CSF2RA	BCP-ALL	FALSE	4788	0.0162113	FALSE		FALSE
ENSG00000196878	LAMB3	BCP-ALL	FALSE	4789	0.0162056	FALSE		FALSE
ENSG00000108592	FTSJ3	BCP-ALL	FALSE	4790	0.0162046	FALSE		FALSE
ENSG00000185222	TCEAL9	BCP-ALL	FALSE	4791	0.016202	FALSE		FALSE
ENSG00000074706	IPCEF1	BCP-ALL	FALSE	4792	0.0161955	FALSE		FALSE
ENSG00000176619	LMNB2	BCP-ALL	FALSE	4793	0.0161934	FALSE		FALSE
ENSG00000151612	ZNF827	BCP-ALL	FALSE	4794	0.0161903	FALSE		FALSE
ENSG00000030110	BAK1	BCP-ALL	FALSE	4795	0.0161901	FALSE		FALSE
ENSG00000164237	CMBL	BCP-ALL	FALSE	4796	0.0161881	FALSE		FALSE
ENSG00000175066	GK5	BCP-ALL	FALSE	4797	0.0161875	FALSE		FALSE
ENSG00000196199	MPHOSPH8	BCP-ALL	FALSE	4798	0.016187	FALSE		FALSE
ENSG00000160688	FLAD1	BCP-ALL	FALSE	4799	0.0161862	FALSE		FALSE
ENSG00000185043	CIB1	BCP-ALL	FALSE	4800	0.0161795	FALSE		FALSE
ENSG00000069493	CLEC2D	BCP-ALL	FALSE	4801	0.0161787	FALSE		FALSE
ENSG00000126522	ASL	BCP-ALL	FALSE	4802	0.0161692	FALSE		FALSE
ENSG00000090060	PAPOLA	BCP-ALL	FALSE	4803	0.0161608	FALSE		FALSE
ENSG00000047578	KIAA0556	BCP-ALL	FALSE	4804	0.0161601	FALSE		FALSE
ENSG00000167900	TK1	BCP-ALL	FALSE	4805	0.0161511	FALSE		FALSE
ENSG00000104450	SPAG1	BCP-ALL	FALSE	4806	0.0161466	FALSE		FALSE
ENSG00000111404	RERGL	BCP-ALL	FALSE	4807	0.0161449	FALSE		FALSE
ENSG00000138468	SENP7	BCP-ALL	FALSE	4808	0.0161445	FALSE		FALSE
ENSG00000139620	KANSL2	BCP-ALL	FALSE	4809	0.0161426	FALSE		FALSE
ENSG00000174233	ADCY6	BCP-ALL	FALSE	4810	0.0161368	FALSE		FALSE
ENSG00000111843	TMEM14C	BCP-ALL	FALSE	4811	0.0161342	FALSE		FALSE
ENSG00000100439	ABHD4	BCP-ALL	FALSE	4812	0.0161314	FALSE		FALSE
ENSG00000186314	PRELID2	BCP-ALL	FALSE	4813	0.0161281	FALSE		FALSE
ENSG00000142733	MAP3K6	BCP-ALL	FALSE	4814	0.0161244	FALSE		FALSE
ENSG00000182180	MRPS16	BCP-ALL	FALSE	4815	0.0161221	FALSE		FALSE
ENSG00000103495	MAZ	BCP-ALL	FALSE	4816	0.0161194	FALSE		FALSE
ENSG00000054219	LY75	BCP-ALL	FALSE	4817	0.0161194	FALSE		FALSE
ENSG00000196313	POM121	BCP-ALL	FALSE	4818	0.0161179	FALSE		FALSE
ENSG00000153214	TMEM87B	BCP-ALL	FALSE	4819	0.0161172	FALSE		FALSE
ENSG00000085563	ABCB1	BCP-ALL	FALSE	4820	0.0161165	FALSE		TRUE	Act
ENSG00000286019	NOTCH2NLB	BCP-ALL	FALSE	4821	0.0161151	FALSE		FALSE
ENSG00000164181	ELOVL7	BCP-ALL	FALSE	4822	0.0161123	FALSE		FALSE
ENSG00000130164	LDLR	BCP-ALL	FALSE	4823	0.0161108	FALSE		FALSE
ENSG00000137177	KIF13A	BCP-ALL	FALSE	4824	0.016109	FALSE		FALSE
ENSG00000163975	MELTF	BCP-ALL	FALSE	4825	0.0161043	FALSE		FALSE
ENSG00000214960	CRPPA	BCP-ALL	FALSE	4826	0.0161042	FALSE		FALSE
ENSG00000154174	TOMM70	BCP-ALL	FALSE	4827	0.0160958	FALSE		FALSE
ENSG00000086062	B4GALT1	BCP-ALL	FALSE	4828	0.0160923	FALSE		FALSE
ENSG00000183495	EP400	BCP-ALL	FALSE	4829	0.01609	FALSE		FALSE
ENSG00000002549	LAP3	BCP-ALL	FALSE	4830	0.0160869	FALSE		FALSE
ENSG00000052126	PLEKHA5	BCP-ALL	FALSE	4831	0.0160866	FALSE		FALSE
ENSG00000111266	DUSP16	BCP-ALL	FALSE	4832	0.0160827	FALSE		TRUE	LoF
ENSG00000173706	HEG1	BCP-ALL	FALSE	4833	0.0160825	FALSE		FALSE
ENSG00000079387	SENP1	BCP-ALL	FALSE	4834	0.0160806	FALSE		FALSE
ENSG00000135605	TEC	BCP-ALL	FALSE	4835	0.0160772	TRUE	oncogene, fusion	TRUE	LoF
ENSG00000103248	MTHFSD	BCP-ALL	FALSE	4836	0.0160708	FALSE		FALSE
ENSG00000162783	IER5	BCP-ALL	FALSE	4837	0.0160707	FALSE		FALSE
ENSG00000127334	DYRK2	BCP-ALL	FALSE	4838	0.0160655	FALSE		FALSE
ENSG00000196428	TSC22D2	BCP-ALL	FALSE	4839	0.016063	FALSE		FALSE
ENSG00000051341	POLQ	BCP-ALL	FALSE	4840	0.0160615	TRUE	oncogene, TSG	TRUE	ambiguous
ENSG00000138835	RGS3	BCP-ALL	FALSE	4841	0.0160603	FALSE		FALSE
ENSG00000156467	UQCRB	BCP-ALL	FALSE	4842	0.0160572	FALSE		FALSE
ENSG00000053918	KCNQ1	BCP-ALL	FALSE	4843	0.016057	FALSE		FALSE
ENSG00000114554	PLXNA1	BCP-ALL	FALSE	4844	0.0160562	FALSE		FALSE
ENSG00000054967	RELT	BCP-ALL	FALSE	4845	0.0160553	FALSE		FALSE
ENSG00000148444	COMMD3	BCP-ALL	FALSE	4846	0.0160528	FALSE		FALSE
ENSG00000065809	FAM107B	BCP-ALL	FALSE	4847	0.0160506	FALSE		FALSE
ENSG00000178234	GALNT11	BCP-ALL	FALSE	4848	0.0160499	FALSE		FALSE
ENSG00000187676	B3GLCT	BCP-ALL	FALSE	4849	0.0160474	FALSE		FALSE
ENSG00000115568	ZNF142	BCP-ALL	FALSE	4850	0.016045	FALSE		FALSE
ENSG00000143612	C1orf43	BCP-ALL	FALSE	4851	0.0160437	FALSE		FALSE
ENSG00000113140	SPARC	BCP-ALL	FALSE	4852	0.0160437	FALSE		FALSE
ENSG00000167925	GHDC	BCP-ALL	FALSE	4853	0.0160434	FALSE		FALSE
ENSG00000138794	CASP6	BCP-ALL	FALSE	4854	0.0160401	FALSE		FALSE
ENSG00000038274	MAT2B	BCP-ALL	FALSE	4855	0.0160363	FALSE		FALSE
ENSG00000132849	PATJ	BCP-ALL	FALSE	4856	0.0160314	FALSE		FALSE
ENSG00000213967	ZNF726	BCP-ALL	FALSE	4857	0.0160271	FALSE		FALSE
ENSG00000100284	TOM1	BCP-ALL	FALSE	4858	0.016025	FALSE		FALSE
ENSG00000218739	CEBPZOS	BCP-ALL	FALSE	4859	0.01602	FALSE		FALSE
ENSG00000258227	CLEC5A	BCP-ALL	FALSE	4860	0.0160158	FALSE		FALSE
ENSG00000136463	TACO1	BCP-ALL	FALSE	4861	0.016012	FALSE		FALSE
ENSG00000196110	ZNF699	BCP-ALL	FALSE	4862	0.0160083	FALSE		FALSE
ENSG00000159674	SPON2	BCP-ALL	FALSE	4863	0.0160047	FALSE		FALSE
ENSG00000144724	PTPRG	BCP-ALL	FALSE	4864	0.0160028	FALSE		FALSE
ENSG00000185721	DRG1	BCP-ALL	FALSE	4865	0.0160019	FALSE		FALSE
ENSG00000145365	TIFA	BCP-ALL	FALSE	4866	0.0159989	FALSE		FALSE
ENSG00000179218	CALR	BCP-ALL	TRUE	4867	0.0159971	TRUE	oncogene	FALSE
ENSG00000196371	FUT4	BCP-ALL	FALSE	4868	0.0159934	FALSE		FALSE
ENSG00000130725	UBE2M	BCP-ALL	FALSE	4869	0.015986	FALSE		FALSE
ENSG00000171497	PPID	BCP-ALL	FALSE	4870	0.0159855	FALSE		FALSE
ENSG00000118922	KLF12	BCP-ALL	FALSE	4871	0.015972	FALSE		FALSE
ENSG00000020633	RUNX3	BCP-ALL	FALSE	4872	0.0159672	FALSE		FALSE
ENSG00000160447	PKN3	BCP-ALL	FALSE	4873	0.0159644	FALSE		FALSE
ENSG00000134717	BTF3L4	BCP-ALL	FALSE	4874	0.0159607	FALSE		FALSE
ENSG00000197056	ZMYM1	BCP-ALL	FALSE	4875	0.015958	FALSE		FALSE
ENSG00000131043	AAR2	BCP-ALL	FALSE	4876	0.0159566	FALSE		FALSE
ENSG00000119203	CPSF3	BCP-ALL	FALSE	4877	0.015956	FALSE		FALSE
ENSG00000134255	CEPT1	BCP-ALL	FALSE	4878	0.0159545	FALSE		FALSE
ENSG00000174405	LIG4	BCP-ALL	FALSE	4879	0.0159527	FALSE		FALSE
ENSG00000144659	SLC25A38	BCP-ALL	FALSE	4880	0.015947	FALSE		FALSE
ENSG00000188706	ZDHHC9	BCP-ALL	FALSE	4881	0.0159464	FALSE		FALSE
ENSG00000023902	PLEKHO1	BCP-ALL	FALSE	4882	0.0159453	FALSE		FALSE
ENSG00000163002	NUP35	BCP-ALL	FALSE	4883	0.0159452	FALSE		FALSE
ENSG00000123643	SLC36A1	BCP-ALL	FALSE	4884	0.0159431	FALSE		FALSE
ENSG00000170160	CCDC144A	BCP-ALL	FALSE	4885	0.015942	FALSE		FALSE
ENSG00000165521	EML5	BCP-ALL	FALSE	4886	0.0159406	FALSE		FALSE
ENSG00000109062	SLC9A3R1	BCP-ALL	FALSE	4887	0.0159369	FALSE		FALSE
ENSG00000120868	APAF1	BCP-ALL	FALSE	4888	0.0159205	FALSE		FALSE
ENSG00000188647	PTAR1	BCP-ALL	FALSE	4889	0.01592	FALSE		FALSE
ENSG00000108179	PPIF	BCP-ALL	FALSE	4890	0.015919	FALSE		FALSE
ENSG00000113734	BNIP1	BCP-ALL	FALSE	4891	0.0159189	FALSE		FALSE
ENSG00000285505	AC010616.1	BCP-ALL	FALSE	4892	0.0159187	FALSE		FALSE
ENSG00000215114	UBXN2B	BCP-ALL	FALSE	4893	0.0159177	FALSE		FALSE
ENSG00000156017	CARNMT1	BCP-ALL	FALSE	4894	0.0159169	FALSE		FALSE
ENSG00000286106	AC253572.1	BCP-ALL	FALSE	4895	0.015915	FALSE		FALSE
ENSG00000198546	ZNF511	BCP-ALL	FALSE	4896	0.0159137	FALSE		FALSE
ENSG00000185163	DDX51	BCP-ALL	FALSE	4897	0.0159073	FALSE		FALSE
ENSG00000156136	DCK	BCP-ALL	FALSE	4898	0.0159022	FALSE		FALSE
ENSG00000134590	RTL8C	BCP-ALL	FALSE	4899	0.0158981	FALSE		FALSE
ENSG00000135018	UBQLN1	BCP-ALL	FALSE	4900	0.015892	FALSE		FALSE
ENSG00000242612	DECR2	BCP-ALL	FALSE	4901	0.0158844	FALSE		FALSE
ENSG00000163320	CGGBP1	BCP-ALL	FALSE	4902	0.015876	FALSE		FALSE
ENSG00000122140	MRPS2	BCP-ALL	FALSE	4903	0.015876	FALSE		FALSE
ENSG00000119725	ZNF410	BCP-ALL	FALSE	4904	0.0158739	FALSE		FALSE
ENSG00000071553	ATP6AP1	BCP-ALL	FALSE	4905	0.0158719	FALSE		FALSE
ENSG00000165323	FAT3	BCP-ALL	FALSE	4906	0.0158709	TRUE		TRUE	ambiguous
ENSG00000178425	NT5DC1	BCP-ALL	FALSE	4907	0.0158617	FALSE		FALSE
ENSG00000173218	VANGL1	BCP-ALL	FALSE	4908	0.0158592	FALSE		FALSE
ENSG00000175048	ZDHHC14	BCP-ALL	FALSE	4909	0.0158584	FALSE		FALSE
ENSG00000113838	TBCCD1	BCP-ALL	FALSE	4910	0.0158522	FALSE		FALSE
ENSG00000203485	INF2	BCP-ALL	FALSE	4911	0.0158519	FALSE		FALSE
ENSG00000171777	RASGRP4	BCP-ALL	FALSE	4912	0.0158497	FALSE		FALSE
ENSG00000266996	TCEB3CL2	BCP-ALL	FALSE	4913	0.0158396	FALSE		FALSE
ENSG00000066583	ISOC1	BCP-ALL	FALSE	4914	0.0158379	FALSE		FALSE
ENSG00000117519	CNN3	BCP-ALL	FALSE	4915	0.0158334	FALSE		FALSE
ENSG00000112312	GMNN	BCP-ALL	FALSE	4916	0.0158265	FALSE		FALSE
ENSG00000140391	TSPAN3	BCP-ALL	FALSE	4917	0.0158265	FALSE		FALSE
ENSG00000154310	TNIK	BCP-ALL	FALSE	4918	0.0158205	FALSE		FALSE
ENSG00000161911	TREML1	BCP-ALL	FALSE	4919	0.0158189	FALSE		FALSE
ENSG00000154359	LONRF1	BCP-ALL	FALSE	4920	0.0158184	FALSE		FALSE
ENSG00000198211	AC092143.1	BCP-ALL	FALSE	4921	0.0158178	FALSE		FALSE
ENSG00000146830	GIGYF1	BCP-ALL	FALSE	4922	0.0158136	FALSE		FALSE
ENSG00000065485	PDIA5	BCP-ALL	FALSE	4923	0.0158131	FALSE		FALSE
ENSG00000136770	DNAJC1	BCP-ALL	FALSE	4924	0.015807	FALSE		FALSE
ENSG00000164211	STARD4	BCP-ALL	FALSE	4925	0.015807	FALSE		FALSE
ENSG00000182872	RBM10	BCP-ALL	FALSE	4926	0.0158068	TRUE	TSG	TRUE	LoF
ENSG00000130695	CEP85	BCP-ALL	FALSE	4927	0.0158024	FALSE		FALSE
ENSG00000109667	SLC2A9	BCP-ALL	FALSE	4928	0.0158021	FALSE		FALSE
ENSG00000004866	ST7	BCP-ALL	FALSE	4929	0.015801	FALSE		FALSE
ENSG00000119977	TCTN3	BCP-ALL	FALSE	4930	0.015794	FALSE		FALSE
ENSG00000140948	ZCCHC14	BCP-ALL	FALSE	4931	0.0157914	FALSE		FALSE
ENSG00000133026	MYH10	BCP-ALL	FALSE	4932	0.0157872	FALSE		FALSE
ENSG00000205765	C5orf51	BCP-ALL	FALSE	4933	0.0157818	FALSE		FALSE
ENSG00000107951	MTPAP	BCP-ALL	FALSE	4934	0.0157815	FALSE		FALSE
ENSG00000197721	CR1L	BCP-ALL	FALSE	4935	0.0157764	FALSE		FALSE
ENSG00000168090	COPS6	BCP-ALL	FALSE	4936	0.0157744	FALSE		FALSE
ENSG00000072135	PTPN18	BCP-ALL	FALSE	4937	0.0157652	FALSE		FALSE
ENSG00000164363	SLC6A18	BCP-ALL	FALSE	4938	0.0157621	FALSE		FALSE
ENSG00000154134	ROBO3	BCP-ALL	FALSE	4939	0.0157611	FALSE		FALSE
ENSG00000109065	NAT9	BCP-ALL	FALSE	4940	0.0157604	FALSE		FALSE
ENSG00000105135	ILVBL	BCP-ALL	FALSE	4941	0.0157593	FALSE		FALSE
ENSG00000014257	ACPP	BCP-ALL	FALSE	4942	0.0157591	FALSE		FALSE
ENSG00000213614	HEXA	BCP-ALL	FALSE	4943	0.0157554	FALSE		FALSE
ENSG00000137947	GTF2B	BCP-ALL	FALSE	4944	0.0157545	FALSE		FALSE
ENSG00000257591	ZNF625	BCP-ALL	FALSE	4945	0.0157542	FALSE		FALSE
ENSG00000033170	FUT8	BCP-ALL	FALSE	4946	0.0157515	FALSE		FALSE
ENSG00000103978	TMEM87A	BCP-ALL	FALSE	4947	0.0157455	FALSE		FALSE
ENSG00000142453	CARM1	BCP-ALL	FALSE	4948	0.0157441	FALSE		FALSE
ENSG00000177144	NUDT4B	BCP-ALL	FALSE	4949	0.0157408	FALSE		FALSE
ENSG00000154727	GABPA	BCP-ALL	FALSE	4950	0.015738	FALSE		FALSE
ENSG00000172005	MAL	BCP-ALL	FALSE	4951	0.0157336	FALSE		FALSE
ENSG00000100104	SRRD	BCP-ALL	FALSE	4952	0.0157311	FALSE		FALSE
ENSG00000145390	USP53	BCP-ALL	FALSE	4953	0.0157309	FALSE		FALSE
ENSG00000128609	NDUFA5	BCP-ALL	FALSE	4954	0.0157244	FALSE		FALSE
ENSG00000186818	LILRB4	BCP-ALL	FALSE	4955	0.0157194	FALSE		FALSE
ENSG00000188938	FAM120AOS	BCP-ALL	FALSE	4956	0.0157185	FALSE		FALSE
ENSG00000100568	VTI1B	BCP-ALL	FALSE	4957	0.015717	FALSE		FALSE
ENSG00000124469	CEACAM8	BCP-ALL	FALSE	4958	0.0157164	FALSE		FALSE
ENSG00000213719	CLIC1	BCP-ALL	FALSE	4959	0.0157037	FALSE		FALSE
ENSG00000143436	MRPL9	BCP-ALL	FALSE	4960	0.0157014	FALSE		FALSE
ENSG00000175538	KCNE3	BCP-ALL	FALSE	4961	0.0156981	FALSE		FALSE
ENSG00000106399	RPA3	BCP-ALL	FALSE	4962	0.0156963	FALSE		FALSE
ENSG00000198833	UBE2J1	BCP-ALL	FALSE	4963	0.0156936	FALSE		FALSE
ENSG00000111684	LPCAT3	BCP-ALL	FALSE	4964	0.015693	FALSE		FALSE
ENSG00000118454	ANKRD13C	BCP-ALL	FALSE	4965	0.0156925	FALSE		FALSE
ENSG00000134324	LPIN1	BCP-ALL	FALSE	4966	0.01569	FALSE		FALSE
ENSG00000287856	AL445524.2	BCP-ALL	FALSE	4967	0.0156821	FALSE		FALSE
ENSG00000257950	P2RX5-TAX1BP3	BCP-ALL	FALSE	4968	0.01568	FALSE		FALSE
ENSG00000120992	LYPLA1	BCP-ALL	FALSE	4969	0.0156663	FALSE		FALSE
ENSG00000138085	ATRAID	BCP-ALL	FALSE	4970	0.0156659	FALSE		FALSE
ENSG00000129467	ADCY4	BCP-ALL	FALSE	4971	0.0156567	FALSE		FALSE
ENSG00000169682	SPNS1	BCP-ALL	FALSE	4972	0.0156538	FALSE		FALSE
ENSG00000121073	SLC35B1	BCP-ALL	FALSE	4973	0.0156531	FALSE		FALSE
ENSG00000284341	AL807752.7	BCP-ALL	FALSE	4974	0.0156502	FALSE		FALSE
ENSG00000257093	DENND11	BCP-ALL	FALSE	4975	0.0156497	FALSE		FALSE
ENSG00000135426	TESPA1	BCP-ALL	FALSE	4976	0.0156491	FALSE		FALSE
ENSG00000150477	KIAA1328	BCP-ALL	FALSE	4977	0.0156442	FALSE		FALSE
ENSG00000173327	MAP3K11	BCP-ALL	FALSE	4978	0.0156432	FALSE		FALSE
ENSG00000005884	ITGA3	BCP-ALL	FALSE	4979	0.0156409	FALSE		FALSE
ENSG00000126953	TIMM8A	BCP-ALL	FALSE	4980	0.0156402	FALSE		FALSE
ENSG00000243696	AC006254.1	BCP-ALL	FALSE	4981	0.0156387	FALSE		FALSE
ENSG00000137038	DMAC1	BCP-ALL	FALSE	4982	0.0156348	FALSE		FALSE
ENSG00000139112	GABARAPL1	BCP-ALL	FALSE	4983	0.0156345	FALSE		FALSE
ENSG00000010404	IDS	BCP-ALL	FALSE	4984	0.0156344	FALSE		FALSE
ENSG00000104142	VPS18	BCP-ALL	FALSE	4985	0.0156296	FALSE		FALSE
ENSG00000171570	RAB4B-EGLN2	BCP-ALL	FALSE	4986	0.0156294	FALSE		FALSE
ENSG00000165916	PSMC3	BCP-ALL	FALSE	4987	0.0156243	FALSE		FALSE
ENSG00000285953	AC000120.4	BCP-ALL	FALSE	4988	0.015623	FALSE		FALSE
ENSG00000126767	ELK1	BCP-ALL	FALSE	4989	0.01562	FALSE		FALSE
ENSG00000181222	POLR2A	BCP-ALL	FALSE	4990	0.0156167	TRUE		FALSE
ENSG00000259784	AC093525.1	BCP-ALL	FALSE	4991	0.0156145	FALSE		FALSE
ENSG00000175820	CCDC168	BCP-ALL	FALSE	4992	0.0156115	FALSE		FALSE
ENSG00000182621	PLCB1	BCP-ALL	FALSE	4993	0.0156111	FALSE		FALSE
ENSG00000139436	GIT2	BCP-ALL	FALSE	4994	0.0156084	FALSE		FALSE
ENSG00000113638	TTC33	BCP-ALL	FALSE	4995	0.0156067	FALSE		FALSE
ENSG00000151611	MMAA	BCP-ALL	FALSE	4996	0.0156014	FALSE		FALSE
ENSG00000127080	IPPK	BCP-ALL	FALSE	4997	0.0156003	FALSE		FALSE
ENSG00000268861	AC008878.3	BCP-ALL	FALSE	4998	0.0155995	FALSE		FALSE
ENSG00000176244	ACBD7	BCP-ALL	FALSE	4999	0.0155926	FALSE		FALSE
ENSG00000188921	HACD4	BCP-ALL	FALSE	5000	0.0155913	FALSE		FALSE
ENSG00000118292	C1orf54	BCP-ALL	FALSE	5001	0.0155906	FALSE		FALSE
ENSG00000167384	ZNF180	BCP-ALL	FALSE	5002	0.0155901	FALSE		FALSE
ENSG00000110171	TRIM3	BCP-ALL	FALSE	5003	0.0155888	FALSE		FALSE
ENSG00000171033	PKIA	BCP-ALL	FALSE	5004	0.0155874	FALSE		FALSE
ENSG00000155189	AGPAT5	BCP-ALL	FALSE	5005	0.0155872	FALSE		FALSE
ENSG00000130997	POLN	BCP-ALL	FALSE	5006	0.0155815	FALSE		FALSE
ENSG00000177034	MTX3	BCP-ALL	FALSE	5007	0.0155776	FALSE		FALSE
ENSG00000182134	TDRKH	BCP-ALL	FALSE	5008	0.0155769	FALSE		FALSE
ENSG00000172201	ID4	BCP-ALL	FALSE	5009	0.0155751	FALSE		FALSE
ENSG00000102543	CDADC1	BCP-ALL	FALSE	5010	0.0155706	FALSE		FALSE
ENSG00000105374	NKG7	BCP-ALL	FALSE	5011	0.0155677	FALSE		FALSE
ENSG00000173120	KDM2A	BCP-ALL	FALSE	5012	0.0155654	FALSE		FALSE
ENSG00000105325	FZR1	BCP-ALL	FALSE	5013	0.0155627	FALSE		FALSE
ENSG00000196976	LAGE3	BCP-ALL	FALSE	5014	0.0155599	FALSE		FALSE
ENSG00000101220	C20orf27	BCP-ALL	FALSE	5015	0.0155593	FALSE		FALSE
ENSG00000154832	CXXC1	BCP-ALL	FALSE	5016	0.0155562	FALSE		FALSE
ENSG00000175376	EIF1AD	BCP-ALL	FALSE	5017	0.0155562	FALSE		FALSE
ENSG00000118257	NRP2	BCP-ALL	FALSE	5018	0.015556	FALSE		FALSE
ENSG00000074603	DPP8	BCP-ALL	FALSE	5019	0.0155505	FALSE		FALSE
ENSG00000235961	PNMA6A	BCP-ALL	FALSE	5020	0.0155484	FALSE		FALSE
ENSG00000171793	CTPS1	BCP-ALL	FALSE	5021	0.0155469	FALSE		FALSE
ENSG00000065559	MAP2K4	BCP-ALL	FALSE	5022	0.0155454	TRUE	oncogene, TSG	TRUE	LoF
ENSG00000131023	LATS1	BCP-ALL	FALSE	5023	0.0155421	TRUE	TSG	TRUE	LoF
ENSG00000092140	G2E3	BCP-ALL	FALSE	5024	0.0155415	FALSE		FALSE
ENSG00000166986	MARS1	BCP-ALL	FALSE	5025	0.0155377	FALSE		FALSE
ENSG00000167604	NFKBID	BCP-ALL	FALSE	5026	0.0155377	FALSE		FALSE
ENSG00000248405	PRR5-ARHGAP8	BCP-ALL	FALSE	5027	0.0155312	FALSE		FALSE
ENSG00000196268	ZNF493	BCP-ALL	FALSE	5028	0.0155309	FALSE		FALSE
ENSG00000112799	LY86	BCP-ALL	FALSE	5029	0.0155306	FALSE		FALSE
ENSG00000103222	ABCC1	BCP-ALL	FALSE	5030	0.0155262	FALSE		FALSE
ENSG00000058262	SEC61A1	BCP-ALL	FALSE	5031	0.0155251	FALSE		FALSE
ENSG00000171202	TMEM126A	BCP-ALL	FALSE	5032	0.0155216	FALSE		FALSE
ENSG00000172936	MYD88	BCP-ALL	TRUE	5033	0.0155185	TRUE	oncogene	TRUE	Act
ENSG00000064199	SPA17	BCP-ALL	FALSE	5034	0.0155179	FALSE		FALSE
ENSG00000116871	MAP7D1	BCP-ALL	FALSE	5035	0.0155143	FALSE		FALSE
ENSG00000127989	MTERF1	BCP-ALL	FALSE	5036	0.0155139	FALSE		FALSE
ENSG00000141101	NOB1	BCP-ALL	FALSE	5037	0.015509	FALSE		FALSE
ENSG00000140022	STON2	BCP-ALL	FALSE	5038	0.0155051	FALSE		FALSE
ENSG00000213625	LEPROT	BCP-ALL	FALSE	5039	0.015504	FALSE		FALSE
ENSG00000162819	BROX	BCP-ALL	FALSE	5040	0.015504	FALSE		FALSE
ENSG00000188130	MAPK12	BCP-ALL	FALSE	5041	0.0155009	FALSE		FALSE
ENSG00000116704	SLC35D1	BCP-ALL	FALSE	5042	0.0154981	FALSE		FALSE
ENSG00000029364	SLC39A9	BCP-ALL	FALSE	5043	0.0154954	FALSE		FALSE
ENSG00000111642	CHD4	BCP-ALL	FALSE	5044	0.0154944	TRUE	oncogene	TRUE	Act
ENSG00000132507	EIF5A	BCP-ALL	FALSE	5045	0.0154935	FALSE		FALSE
ENSG00000184677	ZBTB40	BCP-ALL	FALSE	5046	0.015493	FALSE		FALSE
ENSG00000196782	MAML3	BCP-ALL	FALSE	5047	0.0154921	FALSE		FALSE
ENSG00000107614	TRDMT1	BCP-ALL	FALSE	5047	0.0154921	FALSE		FALSE
ENSG00000068097	HEATR6	BCP-ALL	FALSE	5049	0.0154905	FALSE		FALSE
ENSG00000185187	SIGIRR	BCP-ALL	FALSE	5050	0.0154897	FALSE		FALSE
ENSG00000184254	ALDH1A3	BCP-ALL	FALSE	5051	0.0154892	FALSE		FALSE
ENSG00000164989	CCDC171	BCP-ALL	FALSE	5052	0.0154853	FALSE		FALSE
ENSG00000266173	STRADA	BCP-ALL	FALSE	5053	0.0154785	FALSE		FALSE
ENSG00000162882	HAAO	BCP-ALL	FALSE	5054	0.0154773	FALSE		FALSE
ENSG00000123700	KCNJ2	BCP-ALL	FALSE	5055	0.0154752	FALSE		FALSE
ENSG00000109189	USP46	BCP-ALL	FALSE	5056	0.0154747	FALSE		FALSE
ENSG00000078596	ITM2A	BCP-ALL	FALSE	5057	0.0154745	FALSE		FALSE
ENSG00000169032	MAP2K1	BCP-ALL	TRUE	5058	0.015467	TRUE	oncogene	TRUE	Act
ENSG00000197961	ZNF121	BCP-ALL	FALSE	5059	0.0154655	FALSE		FALSE
ENSG00000100299	ARSA	BCP-ALL	FALSE	5060	0.0154634	FALSE		FALSE
ENSG00000005302	MSL3	BCP-ALL	FALSE	5061	0.0154621	FALSE		FALSE
ENSG00000136261	BZW2	BCP-ALL	FALSE	5062	0.015462	FALSE		FALSE
ENSG00000113389	NPR3	BCP-ALL	FALSE	5063	0.0154618	FALSE		FALSE
ENSG00000122122	SASH3	BCP-ALL	FALSE	5064	0.0154606	FALSE		FALSE
ENSG00000052723	SIKE1	BCP-ALL	FALSE	5065	0.0154566	FALSE		FALSE
ENSG00000221869	CEBPD	BCP-ALL	FALSE	5066	0.0154562	FALSE		FALSE
ENSG00000165097	KDM1B	BCP-ALL	FALSE	5067	0.015452	FALSE		FALSE
ENSG00000157456	CCNB2	BCP-ALL	FALSE	5068	0.0154462	FALSE		FALSE
ENSG00000101246	ARFRP1	BCP-ALL	FALSE	5069	0.0154451	FALSE		FALSE
ENSG00000057663	ATG5	BCP-ALL	FALSE	5070	0.0154434	FALSE		FALSE
ENSG00000089094	KDM2B	BCP-ALL	FALSE	5071	0.0154421	FALSE		FALSE
ENSG00000177225	GATD1	BCP-ALL	FALSE	5072	0.0154367	FALSE		FALSE
ENSG00000124783	SSR1	BCP-ALL	FALSE	5073	0.0154349	FALSE		FALSE
ENSG00000249624	AP000295.1	BCP-ALL	FALSE	5074	0.0154346	FALSE		FALSE
ENSG00000066654	THUMPD1	BCP-ALL	FALSE	5075	0.0154266	FALSE		FALSE
ENSG00000133056	PIK3C2B	BCP-ALL	FALSE	5076	0.015425	FALSE		FALSE
ENSG00000152380	FAM151B	BCP-ALL	FALSE	5077	0.0154234	FALSE		FALSE
ENSG00000081692	JMJD4	BCP-ALL	FALSE	5078	0.0154224	FALSE		FALSE
ENSG00000140307	GTF2A2	BCP-ALL	FALSE	5079	0.0154224	FALSE		FALSE
ENSG00000130159	ECSIT	BCP-ALL	FALSE	5080	0.0154214	FALSE		FALSE
ENSG00000037280	FLT4	BCP-ALL	FALSE	5081	0.0154213	TRUE	oncogene	TRUE	ambiguous
ENSG00000264343	NOTCH2NLA	BCP-ALL	FALSE	5082	0.0154203	FALSE		FALSE
ENSG00000131652	THOC6	BCP-ALL	FALSE	5083	0.0154192	FALSE		FALSE
ENSG00000198816	ZNF358	BCP-ALL	FALSE	5084	0.0154176	FALSE		FALSE
ENSG00000120896	SORBS3	BCP-ALL	FALSE	5085	0.0154163	FALSE		FALSE
ENSG00000103091	WDR59	BCP-ALL	FALSE	5086	0.0154158	FALSE		FALSE
ENSG00000115159	GPD2	BCP-ALL	FALSE	5087	0.015414	FALSE		FALSE
ENSG00000126934	MAP2K2	BCP-ALL	FALSE	5088	0.0154083	TRUE	oncogene	FALSE
ENSG00000100347	SAMM50	BCP-ALL	FALSE	5089	0.0154075	FALSE		FALSE
ENSG00000137842	TMEM62	BCP-ALL	FALSE	5090	0.0154025	FALSE		FALSE
ENSG00000083454	P2RX5	BCP-ALL	FALSE	5091	0.0154024	FALSE		FALSE
ENSG00000159618	ADGRG5	BCP-ALL	FALSE	5092	0.0154022	FALSE		FALSE
ENSG00000197912	SPG7	BCP-ALL	FALSE	5093	0.0154017	FALSE		FALSE
ENSG00000106993	CDC37L1	BCP-ALL	FALSE	5094	0.0153913	FALSE		FALSE
ENSG00000118855	MFSD1	BCP-ALL	FALSE	5095	0.0153884	FALSE		FALSE
ENSG00000121005	CRISPLD1	BCP-ALL	FALSE	5096	0.0153817	FALSE		FALSE
ENSG00000158636	EMSY	BCP-ALL	FALSE	5097	0.0153814	FALSE		FALSE
ENSG00000104880	ARHGEF18	BCP-ALL	FALSE	5098	0.0153802	FALSE		FALSE
ENSG00000165819	METTL3	BCP-ALL	FALSE	5099	0.0153799	FALSE		FALSE
ENSG00000187535	IFT140	BCP-ALL	FALSE	5100	0.0153737	FALSE		FALSE
ENSG00000122042	UBL3	BCP-ALL	FALSE	5101	0.0153684	FALSE		FALSE
ENSG00000160563	MED27	BCP-ALL	FALSE	5102	0.0153678	FALSE		FALSE
ENSG00000112234	FBXL4	BCP-ALL	FALSE	5103	0.0153642	FALSE		FALSE
ENSG00000148484	RSU1	BCP-ALL	FALSE	5104	0.0153625	FALSE		FALSE
ENSG00000169914	OTUD3	BCP-ALL	FALSE	5105	0.0153612	FALSE		FALSE
ENSG00000106524	ANKMY2	BCP-ALL	FALSE	5106	0.015361	FALSE		FALSE
ENSG00000271321	CTAGE6	BCP-ALL	FALSE	5107	0.0153582	FALSE		FALSE
ENSG00000009954	BAZ1B	BCP-ALL	FALSE	5108	0.0153567	FALSE		FALSE
ENSG00000256223	ZNF10	BCP-ALL	FALSE	5109	0.0153543	FALSE		FALSE
ENSG00000183709	IFNL2	BCP-ALL	FALSE	5110	0.0153536	FALSE		FALSE
ENSG00000157077	ZFYVE9	BCP-ALL	FALSE	5111	0.0153518	FALSE		FALSE
ENSG00000132155	RAF1	BCP-ALL	FALSE	5112	0.0153506	TRUE	oncogene, fusion	TRUE	Act
ENSG00000102144	PGK1	BCP-ALL	FALSE	5113	0.0153468	FALSE		FALSE
ENSG00000092621	PHGDH	BCP-ALL	FALSE	5114	0.0153461	FALSE		FALSE
ENSG00000164111	ANXA5	BCP-ALL	FALSE	5115	0.0153438	FALSE		FALSE
ENSG00000170892	TSEN34	BCP-ALL	FALSE	5116	0.0153434	FALSE		FALSE
ENSG00000078808	SDF4	BCP-ALL	FALSE	5117	0.0153425	FALSE		FALSE
ENSG00000158234	FAIM	BCP-ALL	FALSE	5118	0.0153414	FALSE		FALSE
ENSG00000158691	ZSCAN12	BCP-ALL	FALSE	5119	0.0153414	FALSE		FALSE
ENSG00000283239	AC019257.8	BCP-ALL	FALSE	5120	0.0153395	FALSE		FALSE
ENSG00000135966	TGFBRAP1	BCP-ALL	FALSE	5121	0.0153344	FALSE		FALSE
ENSG00000143157	POGK	BCP-ALL	FALSE	5122	0.0153305	FALSE		FALSE
ENSG00000118276	B4GALT6	BCP-ALL	FALSE	5123	0.015328	FALSE		FALSE
ENSG00000119139	TJP2	BCP-ALL	FALSE	5124	0.0153221	FALSE		FALSE
ENSG00000121749	TBC1D15	BCP-ALL	FALSE	5125	0.0153214	FALSE		FALSE
ENSG00000250641	LY6G6F-LY6G6D	BCP-ALL	FALSE	5126	0.0153197	FALSE		FALSE
ENSG00000144134	RABL2A	BCP-ALL	FALSE	5127	0.0153173	FALSE		FALSE
ENSG00000143702	CEP170	BCP-ALL	FALSE	5128	0.0153023	FALSE		FALSE
ENSG00000135823	STX6	BCP-ALL	FALSE	5129	0.0153012	FALSE		FALSE
ENSG00000255529	POLR2M	BCP-ALL	FALSE	5130	0.0153005	FALSE		FALSE
ENSG00000125871	MGME1	BCP-ALL	FALSE	5131	0.0152984	FALSE		FALSE
ENSG00000117399	CDC20	BCP-ALL	FALSE	5132	0.0152977	FALSE		FALSE
ENSG00000239920	AC104389.5	BCP-ALL	FALSE	5133	0.015296	FALSE		FALSE
ENSG00000167889	MGAT5B	BCP-ALL	FALSE	5134	0.0152948	FALSE		FALSE
ENSG00000273841	TAF9	BCP-ALL	FALSE	5135	0.0152948	FALSE		FALSE
ENSG00000262919	CCNQ	BCP-ALL	FALSE	5136	0.0152894	FALSE		FALSE
ENSG00000178149	DALRD3	BCP-ALL	FALSE	5137	0.0152892	FALSE		FALSE
ENSG00000258653	AC005520.3	BCP-ALL	FALSE	5138	0.0152891	FALSE		FALSE
ENSG00000148985	PGAP2	BCP-ALL	FALSE	5139	0.015289	FALSE		FALSE
ENSG00000285330	AC126283.2	BCP-ALL	FALSE	5140	0.0152879	FALSE		FALSE
ENSG00000119537	KDSR	BCP-ALL	TRUE	5141	0.0152865	TRUE	fusion	FALSE
ENSG00000168310	IRF2	BCP-ALL	FALSE	5142	0.0152797	FALSE		FALSE
ENSG00000116668	SWT1	BCP-ALL	FALSE	5143	0.015276	FALSE		FALSE
ENSG00000123178	SPRYD7	BCP-ALL	FALSE	5144	0.0152748	FALSE		FALSE
ENSG00000089351	GRAMD1A	BCP-ALL	FALSE	5145	0.0152699	FALSE		FALSE
ENSG00000010361	FUZ	BCP-ALL	FALSE	5146	0.0152687	FALSE		FALSE
ENSG00000204370	SDHD	BCP-ALL	FALSE	5147	0.0152655	TRUE	TSG	FALSE
ENSG00000180891	CUEDC1	BCP-ALL	FALSE	5148	0.0152637	FALSE		FALSE
ENSG00000256206	AC018523.2	BCP-ALL	FALSE	5149	0.0152627	FALSE		FALSE
ENSG00000100632	ERH	BCP-ALL	FALSE	5150	0.0152603	FALSE		FALSE
ENSG00000184674	GSTT1	BCP-ALL	FALSE	5151	0.015259	FALSE		FALSE
ENSG00000027001	MIPEP	BCP-ALL	FALSE	5152	0.0152576	FALSE		FALSE
ENSG00000141425	RPRD1A	BCP-ALL	FALSE	5153	0.0152539	FALSE		FALSE
ENSG00000117751	PPP1R8	BCP-ALL	FALSE	5154	0.0152533	FALSE		FALSE
ENSG00000140990	NDUFB10	BCP-ALL	FALSE	5155	0.0152507	FALSE		FALSE
ENSG00000108771	DHX58	BCP-ALL	FALSE	5156	0.0152503	FALSE		FALSE
ENSG00000124570	SERPINB6	BCP-ALL	FALSE	5157	0.0152433	FALSE		FALSE
ENSG00000151914	DST	BCP-ALL	FALSE	5158	0.0152364	FALSE		FALSE
ENSG00000197302	ZNF720	BCP-ALL	FALSE	5159	0.0152326	FALSE		FALSE
ENSG00000126254	RBM42	BCP-ALL	FALSE	5160	0.0152251	FALSE		FALSE
ENSG00000277726	AL109811.3	BCP-ALL	FALSE	5161	0.0152208	FALSE		FALSE
ENSG00000125520	SLC2A4RG	BCP-ALL	FALSE	5162	0.0152177	FALSE		FALSE
ENSG00000120708	TGFBI	BCP-ALL	FALSE	5163	0.0152168	FALSE		FALSE
ENSG00000155542	SETD9	BCP-ALL	FALSE	5164	0.0152033	FALSE		FALSE
ENSG00000151116	UEVLD	BCP-ALL	FALSE	5165	0.0151985	FALSE		FALSE
ENSG00000118007	STAG1	BCP-ALL	TRUE	5166	0.015196	TRUE	TSG	FALSE
ENSG00000197170	PSMD12	BCP-ALL	FALSE	5167	0.0151921	FALSE		FALSE
ENSG00000100084	HIRA	BCP-ALL	FALSE	5168	0.0151853	FALSE		FALSE
ENSG00000178105	DDX10	BCP-ALL	TRUE	5169	0.0151815	TRUE	TSG, fusion	FALSE
ENSG00000177548	RABEP2	BCP-ALL	FALSE	5170	0.0151771	FALSE		FALSE
ENSG00000137168	PPIL1	BCP-ALL	FALSE	5171	0.0151693	FALSE		FALSE
ENSG00000101333	PLCB4	BCP-ALL	FALSE	5172	0.0151674	FALSE		TRUE	Act
ENSG00000136738	STAM	BCP-ALL	FALSE	5173	0.0151634	FALSE		FALSE
ENSG00000144867	SRPRB	BCP-ALL	FALSE	5174	0.0151616	FALSE		FALSE
ENSG00000082397	EPB41L3	BCP-ALL	FALSE	5175	0.0151607	FALSE		FALSE
ENSG00000073910	FRY	BCP-ALL	FALSE	5176	0.0151601	FALSE		FALSE
ENSG00000135439	AGAP2	BCP-ALL	FALSE	5177	0.0151584	FALSE		FALSE
ENSG00000281938	AC034228.3	BCP-ALL	FALSE	5178	0.0151489	FALSE		FALSE
ENSG00000120328	PCDHB12	BCP-ALL	FALSE	5179	0.0151456	FALSE		FALSE
ENSG00000116128	BCL9	BCP-ALL	TRUE	5180	0.0151451	TRUE	oncogene, fusion	TRUE	Act
ENSG00000285708	AC097634.4	BCP-ALL	FALSE	5181	0.0151427	FALSE		FALSE
ENSG00000180329	CCDC43	BCP-ALL	FALSE	5182	0.0151366	FALSE		FALSE
ENSG00000104341	LAPTM4B	BCP-ALL	FALSE	5183	0.0151361	FALSE		FALSE
ENSG00000204116	CHIC1	BCP-ALL	FALSE	5184	0.0151318	FALSE		FALSE
ENSG00000180979	LRRC57	BCP-ALL	FALSE	5185	0.0151312	FALSE		FALSE
ENSG00000066697	MSANTD3	BCP-ALL	FALSE	5186	0.0151272	FALSE		FALSE
ENSG00000155666	KDM8	BCP-ALL	FALSE	5187	0.015127	FALSE		FALSE
ENSG00000090554	FLT3LG	BCP-ALL	FALSE	5188	0.0151236	FALSE		FALSE
ENSG00000113522	RAD50	BCP-ALL	FALSE	5189	0.0151231	FALSE		FALSE
ENSG00000134748	PRPF38A	BCP-ALL	FALSE	5190	0.0151105	FALSE		FALSE
ENSG00000175602	CCDC85B	BCP-ALL	FALSE	5191	0.015109	FALSE		FALSE
ENSG00000091262	ABCC6	BCP-ALL	FALSE	5192	0.0151087	FALSE		FALSE
ENSG00000100097	LGALS1	BCP-ALL	FALSE	5193	0.0151065	FALSE		FALSE
ENSG00000041982	TNC	BCP-ALL	FALSE	5194	0.0151041	TRUE	oncogene	TRUE	ambiguous
ENSG00000165795	NDRG2	BCP-ALL	FALSE	5195	0.0150988	FALSE		FALSE
ENSG00000181982	CCDC149	BCP-ALL	FALSE	5196	0.0150981	FALSE		FALSE
ENSG00000104626	ERI1	BCP-ALL	FALSE	5197	0.0150968	FALSE		FALSE
ENSG00000137075	RNF38	BCP-ALL	FALSE	5198	0.0150922	FALSE		FALSE
ENSG00000107331	ABCA2	BCP-ALL	FALSE	5199	0.0150901	FALSE		FALSE
ENSG00000172197	MBOAT1	BCP-ALL	FALSE	5200	0.0150896	FALSE		FALSE
ENSG00000128928	IVD	BCP-ALL	FALSE	5201	0.0150871	FALSE		FALSE
ENSG00000020256	ZFP64	BCP-ALL	FALSE	5202	0.0150834	FALSE		FALSE
ENSG00000121644	DESI2	BCP-ALL	FALSE	5203	0.0150771	FALSE		FALSE
ENSG00000273217	AC008695.1	BCP-ALL	FALSE	5204	0.0150763	FALSE		FALSE
ENSG00000115459	ELMOD3	BCP-ALL	FALSE	5205	0.0150701	FALSE		FALSE
ENSG00000138018	SELENOI	BCP-ALL	FALSE	5206	0.0150629	FALSE		FALSE
ENSG00000169188	APEX2	BCP-ALL	FALSE	5207	0.0150624	FALSE		FALSE
ENSG00000151092	NGLY1	BCP-ALL	FALSE	5208	0.01506	FALSE		FALSE
ENSG00000146143	PRIM2	BCP-ALL	FALSE	5209	0.0150594	FALSE		FALSE
ENSG00000133997	MED6	BCP-ALL	FALSE	5210	0.0150557	FALSE		FALSE
ENSG00000178927	CYBC1	BCP-ALL	FALSE	5211	0.0150548	FALSE		FALSE
ENSG00000156869	FRRS1	BCP-ALL	FALSE	5212	0.0150525	FALSE		FALSE
ENSG00000283900	TPTEP2-CSNK1E	BCP-ALL	FALSE	5213	0.0150518	FALSE		FALSE
ENSG00000136250	AOAH	BCP-ALL	FALSE	5214	0.0150491	FALSE		FALSE
ENSG00000169251	NMD3	BCP-ALL	FALSE	5215	0.0150476	FALSE		FALSE
ENSG00000103534	TMC5	BCP-ALL	FALSE	5216	0.0150459	FALSE		FALSE
ENSG00000186652	PRG2	BCP-ALL	FALSE	5217	0.015044	FALSE		FALSE
ENSG00000126214	KLC1	BCP-ALL	FALSE	5218	0.0150438	FALSE		FALSE
ENSG00000112029	FBXO5	BCP-ALL	FALSE	5219	0.0150408	FALSE		FALSE
ENSG00000258728	AL162231.3	BCP-ALL	FALSE	5220	0.0150383	FALSE		FALSE
ENSG00000108799	EZH1	BCP-ALL	FALSE	5221	0.0150379	FALSE		FALSE
ENSG00000115942	ORC2	BCP-ALL	FALSE	5222	0.0150365	FALSE		FALSE
ENSG00000063245	EPN1	BCP-ALL	FALSE	5223	0.0150365	FALSE		FALSE
ENSG00000184209	SNRNP35	BCP-ALL	FALSE	5224	0.0150363	FALSE		FALSE
ENSG00000127311	HELB	BCP-ALL	FALSE	5225	0.0150339	FALSE		FALSE
ENSG00000111665	CDCA3	BCP-ALL	FALSE	5226	0.0150325	FALSE		FALSE
ENSG00000184185	KCNJ12	BCP-ALL	FALSE	5227	0.0150306	FALSE		FALSE
ENSG00000254093	PINX1	BCP-ALL	FALSE	5228	0.0150299	FALSE		FALSE
ENSG00000076258	FMO4	BCP-ALL	FALSE	5229	0.0150242	FALSE		FALSE
ENSG00000188312	CENPP	BCP-ALL	FALSE	5230	0.0150225	FALSE		FALSE
ENSG00000171453	POLR1C	BCP-ALL	FALSE	5231	0.0150206	FALSE		FALSE
ENSG00000225899	FRG2B	BCP-ALL	FALSE	5232	0.0150172	FALSE		FALSE
ENSG00000271601	LIX1L	BCP-ALL	FALSE	5233	0.0150157	FALSE		FALSE
ENSG00000125484	GTF3C4	BCP-ALL	FALSE	5234	0.0150135	FALSE		FALSE
ENSG00000160685	ZBTB7B	BCP-ALL	FALSE	5235	0.015013	FALSE		TRUE	Act
ENSG00000131379	C3orf20	BCP-ALL	FALSE	5236	0.0150123	FALSE		FALSE
ENSG00000180992	MRPL14	BCP-ALL	FALSE	5237	0.015012	FALSE		FALSE
ENSG00000081059	TCF7	BCP-ALL	FALSE	5238	0.0150111	FALSE		FALSE
ENSG00000206418	RAB12	BCP-ALL	FALSE	5239	0.0150093	FALSE		FALSE
ENSG00000166340	TPP1	BCP-ALL	FALSE	5240	0.0150067	FALSE		FALSE
ENSG00000125703	ATG4C	BCP-ALL	FALSE	5241	0.0150014	FALSE		FALSE
ENSG00000136840	ST6GALNAC4	BCP-ALL	FALSE	5242	0.0150008	FALSE		FALSE
ENSG00000109917	ZPR1	BCP-ALL	FALSE	5243	0.0149983	FALSE		FALSE
ENSG00000197355	UAP1L1	BCP-ALL	FALSE	5244	0.0149979	FALSE		FALSE
ENSG00000001036	FUCA2	BCP-ALL	FALSE	5245	0.0149945	FALSE		FALSE
ENSG00000135956	TMEM127	BCP-ALL	FALSE	5246	0.0149943	TRUE	TSG	FALSE
ENSG00000175606	TMEM70	BCP-ALL	FALSE	5247	0.0149928	FALSE		FALSE
ENSG00000100075	SLC25A1	BCP-ALL	FALSE	5248	0.0149866	FALSE		FALSE
ENSG00000101384	JAG1	BCP-ALL	FALSE	5249	0.0149855	FALSE		FALSE
ENSG00000180488	MIGA1	BCP-ALL	FALSE	5250	0.0149808	FALSE		FALSE
ENSG00000166503	HDGFL3	BCP-ALL	FALSE	5251	0.0149783	FALSE		FALSE
ENSG00000068024	HDAC4	BCP-ALL	FALSE	5252	0.0149716	FALSE		FALSE
ENSG00000164037	SLC9B1	BCP-ALL	FALSE	5253	0.0149713	FALSE		FALSE
ENSG00000143079	CTTNBP2NL	BCP-ALL	FALSE	5254	0.0149679	FALSE		FALSE
ENSG00000113141	IK	BCP-ALL	FALSE	5255	0.0149673	FALSE		FALSE
ENSG00000090432	MUL1	BCP-ALL	FALSE	5256	0.0149665	FALSE		FALSE
ENSG00000176209	SMIM19	BCP-ALL	FALSE	5257	0.0149662	FALSE		FALSE
ENSG00000150961	SEC24D	BCP-ALL	FALSE	5258	0.0149618	FALSE		FALSE
ENSG00000176101	SSNA1	BCP-ALL	FALSE	5259	0.0149617	FALSE		FALSE
ENSG00000121039	RDH10	BCP-ALL	FALSE	5260	0.0149603	FALSE		FALSE
ENSG00000185728	YTHDF3	BCP-ALL	FALSE	5261	0.0149597	FALSE		FALSE
ENSG00000150337	FCGR1A	BCP-ALL	FALSE	5262	0.0149577	FALSE		FALSE
ENSG00000197102	DYNC1H1	BCP-ALL	FALSE	5263	0.0149509	FALSE		FALSE
ENSG00000006712	PAF1	BCP-ALL	FALSE	5264	0.0149414	FALSE		FALSE
ENSG00000175857	GAPT	BCP-ALL	FALSE	5265	0.0149382	FALSE		FALSE
ENSG00000102226	USP11	BCP-ALL	FALSE	5266	0.0149375	FALSE		FALSE
ENSG00000182118	FAM89A	BCP-ALL	FALSE	5267	0.014936	FALSE		FALSE
ENSG00000198961	PJA2	BCP-ALL	FALSE	5268	0.0149345	FALSE		FALSE
ENSG00000152213	ARL11	BCP-ALL	FALSE	5269	0.0149318	FALSE		FALSE
ENSG00000177054	ZDHHC13	BCP-ALL	FALSE	5270	0.014931	FALSE		FALSE
ENSG00000090013	BLVRB	BCP-ALL	FALSE	5271	0.0149306	FALSE		FALSE
ENSG00000106605	BLVRA	BCP-ALL	FALSE	5272	0.0149296	FALSE		FALSE
ENSG00000165813	CCDC186	BCP-ALL	FALSE	5273	0.0149284	FALSE		FALSE
ENSG00000110841	PPFIBP1	BCP-ALL	FALSE	5274	0.0149281	TRUE	fusion	FALSE
ENSG00000110844	PRPF40B	BCP-ALL	TRUE	5275	0.0149204	TRUE		FALSE
ENSG00000146282	RARS2	BCP-ALL	FALSE	5276	0.0149129	FALSE		FALSE
ENSG00000092470	WDR76	BCP-ALL	FALSE	5277	0.0149106	FALSE		FALSE
ENSG00000151694	ADAM17	BCP-ALL	FALSE	5278	0.0149103	FALSE		FALSE
ENSG00000127184	COX7C	BCP-ALL	FALSE	5279	0.0149092	FALSE		FALSE
ENSG00000086189	DIMT1	BCP-ALL	FALSE	5279	0.0149092	FALSE		FALSE
ENSG00000131149	GSE1	BCP-ALL	FALSE	5281	0.014908	FALSE		FALSE
ENSG00000085274	MYNN	BCP-ALL	FALSE	5282	0.014902	FALSE		FALSE
ENSG00000272162	AL024498.2	BCP-ALL	FALSE	5283	0.0149015	FALSE		FALSE
ENSG00000188056	TREML4	BCP-ALL	FALSE	5284	0.0149015	FALSE		FALSE
ENSG00000107937	GTPBP4	BCP-ALL	FALSE	5285	0.0148993	FALSE		FALSE
ENSG00000134852	CLOCK	BCP-ALL	FALSE	5286	0.0148972	FALSE		FALSE
ENSG00000080546	SESN1	BCP-ALL	FALSE	5286	0.0148972	FALSE		FALSE
ENSG00000012822	CALCOCO1	BCP-ALL	FALSE	5288	0.0148965	FALSE		FALSE
ENSG00000100372	SLC25A17	BCP-ALL	FALSE	5289	0.0148958	FALSE		FALSE
ENSG00000077420	APBB1IP	BCP-ALL	FALSE	5290	0.0148908	FALSE		FALSE
ENSG00000213397	HAUS7	BCP-ALL	FALSE	5291	0.014887	FALSE		FALSE
ENSG00000072518	MARK2	BCP-ALL	FALSE	5292	0.0148853	FALSE		TRUE	ambiguous
ENSG00000213639	PPP1CB	BCP-ALL	FALSE	5293	0.0148852	FALSE		FALSE
ENSG00000167378	IRGQ	BCP-ALL	FALSE	5294	0.0148806	FALSE		FALSE
ENSG00000144043	TEX261	BCP-ALL	FALSE	5295	0.0148758	FALSE		FALSE
ENSG00000184730	APOBR	BCP-ALL	FALSE	5296	0.0148735	FALSE		FALSE
ENSG00000135077	HAVCR2	BCP-ALL	FALSE	5297	0.014872	FALSE		FALSE
ENSG00000011485	PPP5C	BCP-ALL	FALSE	5298	0.0148705	FALSE		FALSE
ENSG00000137878	GCOM1	BCP-ALL	FALSE	5299	0.0148698	FALSE		FALSE
ENSG00000137815	RTF1	BCP-ALL	FALSE	5300	0.0148689	FALSE		FALSE
ENSG00000000460	C1orf112	BCP-ALL	FALSE	5301	0.0148682	FALSE		FALSE
ENSG00000140992	PDPK1	BCP-ALL	FALSE	5302	0.0148679	FALSE		FALSE
ENSG00000125863	MKKS	BCP-ALL	FALSE	5303	0.0148672	FALSE		FALSE
ENSG00000142230	SAE1	BCP-ALL	FALSE	5304	0.0148662	FALSE		FALSE
ENSG00000105619	TFPT	BCP-ALL	TRUE	5305	0.0148566	TRUE	fusion	FALSE
ENSG00000146376	ARHGAP18	BCP-ALL	FALSE	5306	0.0148545	FALSE		FALSE
ENSG00000188672	RHCE	BCP-ALL	FALSE	5307	0.0148509	FALSE		FALSE
ENSG00000170921	TANC2	BCP-ALL	FALSE	5308	0.0148508	FALSE		FALSE
ENSG00000006837	CDKL3	BCP-ALL	FALSE	5309	0.0148498	FALSE		FALSE
ENSG00000075223	SEMA3C	BCP-ALL	FALSE	5310	0.0148481	FALSE		FALSE
ENSG00000168026	TTC21A	BCP-ALL	FALSE	5311	0.0148476	FALSE		FALSE
ENSG00000073605	GSDMB	BCP-ALL	FALSE	5312	0.0148464	FALSE		FALSE
ENSG00000184903	IMMP2L	BCP-ALL	FALSE	5313	0.0148409	FALSE		FALSE
ENSG00000197937	ZNF347	BCP-ALL	FALSE	5314	0.014839	FALSE		FALSE
ENSG00000166947	EPB42	BCP-ALL	FALSE	5315	0.0148387	FALSE		FALSE
ENSG00000126261	UBA2	BCP-ALL	FALSE	5316	0.0148377	FALSE		FALSE
ENSG00000162065	TBC1D24	BCP-ALL	FALSE	5317	0.0148374	FALSE		FALSE
ENSG00000165283	STOML2	BCP-ALL	FALSE	5318	0.0148342	FALSE		FALSE
ENSG00000186866	POFUT2	BCP-ALL	FALSE	5319	0.014834	FALSE		FALSE
ENSG00000137491	SLCO2B1	BCP-ALL	FALSE	5320	0.014834	FALSE		FALSE
ENSG00000116473	RAP1A	BCP-ALL	FALSE	5321	0.014828	FALSE		FALSE
ENSG00000138459	SLC35A5	BCP-ALL	FALSE	5322	0.0148255	FALSE		FALSE
ENSG00000100296	THOC5	BCP-ALL	FALSE	5323	0.014823	FALSE		FALSE
ENSG00000136720	HS6ST1	BCP-ALL	FALSE	5324	0.0148217	FALSE		FALSE
ENSG00000258643	BCL2L2-PABPN1	BCP-ALL	FALSE	5325	0.0148214	FALSE		FALSE
ENSG00000109861	CTSC	BCP-ALL	FALSE	5326	0.0148158	FALSE		FALSE
ENSG00000114738	MAPKAPK3	BCP-ALL	FALSE	5327	0.0148102	FALSE		FALSE
ENSG00000176956	LY6H	BCP-ALL	FALSE	5328	0.0148097	FALSE		FALSE
ENSG00000125457	MIF4GD	BCP-ALL	FALSE	5329	0.0148078	FALSE		FALSE
ENSG00000151687	ANKAR	BCP-ALL	FALSE	5330	0.0148064	FALSE		FALSE
ENSG00000213930	GALT	BCP-ALL	FALSE	5331	0.0148047	FALSE		FALSE
ENSG00000051108	HERPUD1	BCP-ALL	FALSE	5332	0.0148045	TRUE	fusion	FALSE
ENSG00000102349	KLF8	BCP-ALL	FALSE	5333	0.0148043	FALSE		FALSE
ENSG00000120656	TAF12	BCP-ALL	FALSE	5334	0.0148043	FALSE		FALSE
ENSG00000091073	DTX2	BCP-ALL	FALSE	5335	0.0148033	FALSE		FALSE
ENSG00000126749	EMG1	BCP-ALL	FALSE	5336	0.0148022	FALSE		FALSE
ENSG00000150457	LATS2	BCP-ALL	FALSE	5337	0.0148016	TRUE	TSG	TRUE	LoF
ENSG00000175899	A2M	BCP-ALL	FALSE	5338	0.0147997	FALSE		FALSE
ENSG00000154165	GPR15	BCP-ALL	FALSE	5339	0.0147988	FALSE		FALSE
ENSG00000132670	PTPRA	BCP-ALL	FALSE	5340	0.0147981	FALSE		FALSE
ENSG00000283782	AC116366.3	BCP-ALL	FALSE	5341	0.0147979	FALSE		FALSE
ENSG00000125482	TTF1	BCP-ALL	FALSE	5342	0.0147956	FALSE		FALSE
ENSG00000168803	ADAL	BCP-ALL	FALSE	5343	0.0147955	FALSE		FALSE
ENSG00000104324	CPQ	BCP-ALL	FALSE	5344	0.0147934	FALSE		FALSE
ENSG00000162496	DHRS3	BCP-ALL	FALSE	5345	0.014792	FALSE		FALSE
ENSG00000136026	CKAP4	BCP-ALL	FALSE	5346	0.0147892	FALSE		FALSE
ENSG00000073050	XRCC1	BCP-ALL	FALSE	5347	0.0147891	FALSE		FALSE
ENSG00000067606	PRKCZ	BCP-ALL	FALSE	5348	0.0147862	FALSE		FALSE
ENSG00000139625	MAP3K12	BCP-ALL	FALSE	5349	0.0147844	FALSE		FALSE
ENSG00000101846	STS	BCP-ALL	FALSE	5350	0.0147797	FALSE		FALSE
ENSG00000100380	ST13	BCP-ALL	FALSE	5351	0.0147759	FALSE		FALSE
ENSG00000109911	ELP4	BCP-ALL	FALSE	5352	0.0147704	FALSE		FALSE
ENSG00000057019	DCBLD2	BCP-ALL	FALSE	5353	0.014768	FALSE		FALSE
ENSG00000243480	AMY2A	BCP-ALL	FALSE	5354	0.0147671	FALSE		FALSE
ENSG00000163563	MNDA	BCP-ALL	FALSE	5355	0.0147591	FALSE		FALSE
ENSG00000101166	PRELID3B	BCP-ALL	FALSE	5356	0.0147575	FALSE		FALSE
ENSG00000182389	CACNB4	BCP-ALL	FALSE	5357	0.0147554	FALSE		FALSE
ENSG00000148688	RPP30	BCP-ALL	FALSE	5358	0.0147528	FALSE		FALSE
ENSG00000105514	RAB3D	BCP-ALL	FALSE	5359	0.0147497	FALSE		FALSE
ENSG00000178814	OPLAH	BCP-ALL	FALSE	5360	0.0147481	FALSE		FALSE
ENSG00000179115	FARSA	BCP-ALL	FALSE	5361	0.0147464	FALSE		FALSE
ENSG00000280778	AC243547.3	BCP-ALL	FALSE	5362	0.0147461	FALSE		FALSE
ENSG00000248643	RBM14-RBM4	BCP-ALL	FALSE	5363	0.0147461	FALSE		FALSE
ENSG00000182986	ZNF320	BCP-ALL	FALSE	5364	0.014746	FALSE		FALSE
ENSG00000132386	SERPINF1	BCP-ALL	FALSE	5365	0.01474	FALSE		FALSE
ENSG00000163636	PSMD6	BCP-ALL	FALSE	5366	0.0147399	FALSE		FALSE
ENSG00000046653	GPM6B	BCP-ALL	FALSE	5367	0.0147296	FALSE		FALSE
ENSG00000173875	ZNF791	BCP-ALL	FALSE	5368	0.0147295	FALSE		FALSE
ENSG00000129187	DCTD	BCP-ALL	FALSE	5369	0.0147271	FALSE		FALSE
ENSG00000244242	IFITM10	BCP-ALL	FALSE	5370	0.0147245	FALSE		FALSE
ENSG00000116260	QSOX1	BCP-ALL	FALSE	5371	0.0147244	FALSE		FALSE
ENSG00000148362	PAXX	BCP-ALL	FALSE	5372	0.014724	FALSE		FALSE
ENSG00000198746	GPATCH3	BCP-ALL	FALSE	5373	0.0147225	FALSE		FALSE
ENSG00000140943	MBTPS1	BCP-ALL	FALSE	5374	0.0147222	FALSE		FALSE
ENSG00000166025	AMOTL1	BCP-ALL	FALSE	5375	0.014722	FALSE		FALSE
ENSG00000142207	URB1	BCP-ALL	FALSE	5376	0.0147196	FALSE		FALSE
ENSG00000183018	SPNS2	BCP-ALL	FALSE	5377	0.0147189	FALSE		FALSE
ENSG00000108515	ENO3	BCP-ALL	FALSE	5378	0.0147185	FALSE		FALSE
ENSG00000185085	INTS5	BCP-ALL	FALSE	5379	0.0147183	FALSE		FALSE
ENSG00000138796	HADH	BCP-ALL	FALSE	5380	0.0147167	FALSE		FALSE
ENSG00000168569	TMEM223	BCP-ALL	FALSE	5381	0.0147149	FALSE		FALSE
ENSG00000139514	SLC7A1	BCP-ALL	FALSE	5382	0.0147142	FALSE		FALSE
ENSG00000128886	ELL3	BCP-ALL	FALSE	5383	0.0147128	FALSE		FALSE
ENSG00000167785	ZNF558	BCP-ALL	FALSE	5384	0.0147125	FALSE		FALSE
ENSG00000187231	SESTD1	BCP-ALL	FALSE	5385	0.0147113	FALSE		FALSE
ENSG00000170522	ELOVL6	BCP-ALL	FALSE	5386	0.0147093	FALSE		FALSE
ENSG00000104728	ARHGEF10	BCP-ALL	FALSE	5387	0.0147069	TRUE	TSG	TRUE	ambiguous
ENSG00000131981	LGALS3	BCP-ALL	FALSE	5388	0.0147052	FALSE		FALSE
ENSG00000186854	TRABD2A	BCP-ALL	FALSE	5389	0.0147037	FALSE		FALSE
ENSG00000102780	DGKH	BCP-ALL	FALSE	5390	0.0147026	FALSE		FALSE
ENSG00000080986	NDC80	BCP-ALL	FALSE	5391	0.0146995	FALSE		FALSE
ENSG00000281593	AC006978.2	BCP-ALL	FALSE	5392	0.0146985	FALSE		FALSE
ENSG00000119401	TRIM32	BCP-ALL	FALSE	5393	0.0146968	FALSE		FALSE
ENSG00000182890	GLUD2	BCP-ALL	FALSE	5394	0.0146901	FALSE		FALSE
ENSG00000255275	RP13-279N23.2	BCP-ALL	FALSE	5395	0.0146899	FALSE		FALSE
ENSG00000138658	ZGRF1	BCP-ALL	FALSE	5396	0.0146875	FALSE		FALSE
ENSG00000101104	PABPC1L	BCP-ALL	FALSE	5397	0.014686	FALSE		FALSE
ENSG00000267022	AC067968.1	BCP-ALL	FALSE	5398	0.0146855	FALSE		FALSE
ENSG00000135083	CCNJL	BCP-ALL	FALSE	5399	0.014685	FALSE		FALSE
ENSG00000270136	MICOS10-NBL1	BCP-ALL	FALSE	5400	0.0146839	FALSE		FALSE
ENSG00000171365	CLCN5	BCP-ALL	FALSE	5401	0.0146818	FALSE		FALSE
ENSG00000105643	ARRDC2	BCP-ALL	FALSE	5402	0.0146795	FALSE		FALSE
ENSG00000159335	PTMS	BCP-ALL	FALSE	5403	0.0146789	FALSE		FALSE
ENSG00000214114	MYCBP	BCP-ALL	FALSE	5404	0.0146784	FALSE		FALSE
ENSG00000197299	BLM	BCP-ALL	TRUE	5405	0.0146775	TRUE	TSG	FALSE
ENSG00000115421	PAPOLG	BCP-ALL	FALSE	5406	0.0146766	FALSE		FALSE
ENSG00000178695	KCTD12	BCP-ALL	FALSE	5407	0.0146749	FALSE		FALSE
ENSG00000167196	FBXO22	BCP-ALL	FALSE	5408	0.0146741	FALSE		FALSE
ENSG00000088826	SMOX	BCP-ALL	FALSE	5408	0.0146741	FALSE		FALSE
ENSG00000197976	AKAP17A	BCP-ALL	FALSE	5410	0.0146736	FALSE		FALSE
ENSG00000166803	PCLAF	BCP-ALL	FALSE	5411	0.0146735	FALSE		FALSE
ENSG00000250151	ARPC4-TTLL3	BCP-ALL	FALSE	5412	0.0146727	FALSE		FALSE
ENSG00000175581	MRPL48	BCP-ALL	FALSE	5413	0.0146722	FALSE		FALSE
ENSG00000141013	GAS8	BCP-ALL	FALSE	5414	0.0146711	FALSE		FALSE
ENSG00000139722	VPS37B	BCP-ALL	FALSE	5415	0.0146709	FALSE		FALSE
ENSG00000133678	TMEM254	BCP-ALL	FALSE	5416	0.0146679	FALSE		FALSE
ENSG00000177542	SLC25A22	BCP-ALL	FALSE	5417	0.0146663	FALSE		FALSE
ENSG00000101574	METTL4	BCP-ALL	FALSE	5418	0.0146625	FALSE		FALSE
ENSG00000118816	CCNI	BCP-ALL	FALSE	5419	0.0146603	FALSE		FALSE
ENSG00000090520	DNAJB11	BCP-ALL	FALSE	5420	0.0146592	FALSE		FALSE
ENSG00000106268	NUDT1	BCP-ALL	FALSE	5421	0.014659	FALSE		FALSE
ENSG00000165637	VDAC2	BCP-ALL	FALSE	5422	0.014659	FALSE		FALSE
ENSG00000167703	SLC43A2	BCP-ALL	FALSE	5423	0.0146586	FALSE		FALSE
ENSG00000198624	CCDC69	BCP-ALL	FALSE	5424	0.0146576	FALSE		FALSE
ENSG00000112146	FBXO9	BCP-ALL	FALSE	5425	0.0146566	FALSE		FALSE
ENSG00000122033	MTIF3	BCP-ALL	FALSE	5426	0.0146564	FALSE		FALSE
ENSG00000144468	RHBDD1	BCP-ALL	FALSE	5427	0.0146559	FALSE		FALSE
ENSG00000023608	SNAPC1	BCP-ALL	FALSE	5428	0.0146525	FALSE		FALSE
ENSG00000166037	CEP57	BCP-ALL	FALSE	5429	0.0146521	FALSE		FALSE
ENSG00000167208	SNX20	BCP-ALL	FALSE	5430	0.0146512	FALSE		FALSE
ENSG00000164096	C4orf3	BCP-ALL	FALSE	5431	0.0146447	FALSE		FALSE
ENSG00000099282	TSPAN15	BCP-ALL	FALSE	5432	0.0146442	FALSE		FALSE
ENSG00000105383	CD33	BCP-ALL	FALSE	5433	0.0146431	FALSE		FALSE
ENSG00000152413	HOMER1	BCP-ALL	FALSE	5434	0.0146431	FALSE		FALSE
ENSG00000163281	GNPDA2	BCP-ALL	FALSE	5435	0.014643	FALSE		FALSE
ENSG00000160193	WDR4	BCP-ALL	FALSE	5436	0.014642	FALSE		FALSE
ENSG00000158352	SHROOM4	BCP-ALL	FALSE	5437	0.0146413	FALSE		FALSE
ENSG00000179862	CITED4	BCP-ALL	FALSE	5438	0.0146412	FALSE		FALSE
ENSG00000144554	FANCD2	BCP-ALL	TRUE	5439	0.0146395	TRUE	TSG	TRUE	LoF
ENSG00000134108	ARL8B	BCP-ALL	FALSE	5440	0.014638	FALSE		FALSE
ENSG00000139117	CPNE8	BCP-ALL	FALSE	5441	0.0146321	FALSE		FALSE
ENSG00000175221	MED16	BCP-ALL	FALSE	5442	0.0146319	FALSE		FALSE
ENSG00000168734	PKIG	BCP-ALL	FALSE	5443	0.0146315	FALSE		FALSE
ENSG00000164691	TAGAP	BCP-ALL	FALSE	5444	0.0146313	FALSE		FALSE
ENSG00000185950	IRS2	BCP-ALL	FALSE	5445	0.0146288	FALSE		FALSE
ENSG00000167258	CDK12	BCP-ALL	FALSE	5446	0.0146235	TRUE	TSG	TRUE	LoF
ENSG00000104205	SGK3	BCP-ALL	FALSE	5447	0.0146231	FALSE		FALSE
ENSG00000139946	PELI2	BCP-ALL	FALSE	5448	0.0146225	FALSE		FALSE
ENSG00000123094	RASSF8	BCP-ALL	FALSE	5449	0.0146223	FALSE		FALSE
ENSG00000131373	HACL1	BCP-ALL	FALSE	5450	0.0146219	FALSE		FALSE
ENSG00000168101	NUDT16L1	BCP-ALL	FALSE	5451	0.0146217	FALSE		FALSE
ENSG00000102218	RP2	BCP-ALL	FALSE	5452	0.0146216	FALSE		FALSE
ENSG00000185049	NELFA	BCP-ALL	FALSE	5453	0.0146169	FALSE		FALSE
ENSG00000188917	TRMT2B	BCP-ALL	FALSE	5454	0.0146152	FALSE		FALSE
ENSG00000100647	SUSD6	BCP-ALL	FALSE	5455	0.014615	FALSE		FALSE
ENSG00000183401	CCDC159	BCP-ALL	FALSE	5456	0.0146058	FALSE		FALSE
ENSG00000043143	JADE2	BCP-ALL	FALSE	5457	0.0146019	FALSE		FALSE
ENSG00000118193	KIF14	BCP-ALL	FALSE	5458	0.0146008	FALSE		FALSE
ENSG00000182903	ZNF721	BCP-ALL	FALSE	5459	0.0145973	FALSE		TRUE	ambiguous
ENSG00000186918	ZNF395	BCP-ALL	FALSE	5460	0.0145957	FALSE		FALSE
ENSG00000164117	FBXO8	BCP-ALL	FALSE	5461	0.0145883	FALSE		FALSE
ENSG00000185129	PURA	BCP-ALL	FALSE	5462	0.0145847	FALSE		FALSE
ENSG00000001631	KRIT1	BCP-ALL	FALSE	5463	0.0145844	FALSE		FALSE
ENSG00000145349	CAMK2D	BCP-ALL	FALSE	5464	0.0145827	FALSE		FALSE
ENSG00000163947	ARHGEF3	BCP-ALL	FALSE	5465	0.0145816	FALSE		FALSE
ENSG00000233608	TWIST2	BCP-ALL	FALSE	5466	0.0145792	FALSE		FALSE
ENSG00000162222	TTC9C	BCP-ALL	FALSE	5467	0.0145782	FALSE		FALSE
ENSG00000146856	AGBL3	BCP-ALL	FALSE	5468	0.0145778	FALSE		FALSE
ENSG00000144395	CCDC150	BCP-ALL	FALSE	5469	0.0145772	FALSE		FALSE
ENSG00000215784	FAM72D	BCP-ALL	FALSE	5470	0.0145766	FALSE		FALSE
ENSG00000214756	CSKMT	BCP-ALL	FALSE	5471	0.0145748	FALSE		FALSE
ENSG00000107485	GATA3	BCP-ALL	FALSE	5472	0.014571	TRUE	oncogene, TSG	TRUE	LoF
ENSG00000172081	MOB3A	BCP-ALL	FALSE	5473	0.014569	FALSE		FALSE
ENSG00000120733	KDM3B	BCP-ALL	FALSE	5474	0.0145689	FALSE		TRUE	ambiguous
ENSG00000100243	CYB5R3	BCP-ALL	FALSE	5475	0.0145665	FALSE		FALSE
ENSG00000188554	NBR1	BCP-ALL	FALSE	5476	0.0145636	FALSE		FALSE
ENSG00000133067	LGR6	BCP-ALL	FALSE	5477	0.0145627	FALSE		FALSE
ENSG00000187736	NHEJ1	BCP-ALL	FALSE	5478	0.0145626	FALSE		FALSE
ENSG00000069329	VPS35	BCP-ALL	FALSE	5479	0.0145592	FALSE		FALSE
ENSG00000134470	IL15RA	BCP-ALL	FALSE	5480	0.0145583	FALSE		FALSE
ENSG00000139354	GAS2L3	BCP-ALL	FALSE	5481	0.0145551	FALSE		FALSE
ENSG00000284057	AP001273.2	BCP-ALL	FALSE	5482	0.0145549	FALSE		FALSE
ENSG00000119041	GTF3C3	BCP-ALL	FALSE	5483	0.0145515	FALSE		FALSE
ENSG00000075426	FOSL2	BCP-ALL	FALSE	5484	0.0145509	FALSE		FALSE
ENSG00000177990	DPY19L2	BCP-ALL	FALSE	5485	0.0145492	FALSE		FALSE
ENSG00000157404	KIT	BCP-ALL	TRUE	5486	0.0145486	TRUE	oncogene	TRUE	Act
ENSG00000079459	FDFT1	BCP-ALL	FALSE	5487	0.0145484	FALSE		FALSE
ENSG00000184602	SNN	BCP-ALL	FALSE	5488	0.0145444	FALSE		FALSE
ENSG00000165102	HGSNAT	BCP-ALL	FALSE	5489	0.0145444	FALSE		FALSE
ENSG00000125813	PAX1	BCP-ALL	FALSE	5490	0.014544	FALSE		FALSE
ENSG00000188820	CALHM6	BCP-ALL	FALSE	5491	0.0145434	FALSE		FALSE
ENSG00000058804	NDC1	BCP-ALL	FALSE	5492	0.0145417	FALSE		FALSE
ENSG00000005486	RHBDD2	BCP-ALL	FALSE	5493	0.0145397	FALSE		FALSE
ENSG00000174837	ADGRE1	BCP-ALL	FALSE	5494	0.0145326	FALSE		FALSE
ENSG00000067113	PLPP1	BCP-ALL	FALSE	5495	0.0145253	FALSE		FALSE
ENSG00000160917	CPSF4	BCP-ALL	FALSE	5496	0.0145249	FALSE		FALSE
ENSG00000168394	TAP1	BCP-ALL	FALSE	5497	0.0145234	FALSE		FALSE
ENSG00000215790	SLC35E2A	BCP-ALL	FALSE	5498	0.0145215	FALSE		FALSE
ENSG00000089876	DHX32	BCP-ALL	FALSE	5499	0.0145213	FALSE		FALSE
ENSG00000137766	UNC13C	BCP-ALL	FALSE	5500	0.014521	FALSE		FALSE
ENSG00000170291	ELP5	BCP-ALL	FALSE	5501	0.0145199	FALSE		FALSE
ENSG00000186141	POLR3C	BCP-ALL	FALSE	5502	0.0145157	FALSE		FALSE
ENSG00000163541	SUCLG1	BCP-ALL	FALSE	5503	0.0145123	FALSE		FALSE
ENSG00000204310	AGPAT1	BCP-ALL	FALSE	5504	0.0145123	FALSE		FALSE
ENSG00000107020	PLGRKT	BCP-ALL	FALSE	5505	0.014505	FALSE		FALSE
ENSG00000168792	ABHD15	BCP-ALL	FALSE	5506	0.0145049	FALSE		FALSE
ENSG00000118197	DDX59	BCP-ALL	FALSE	5507	0.0145035	FALSE		FALSE
ENSG00000241489	AC244197.3	BCP-ALL	FALSE	5508	0.0145008	FALSE		FALSE
ENSG00000104979	C19orf53	BCP-ALL	FALSE	5509	0.0145003	FALSE		FALSE
ENSG00000163399	ATP1A1	BCP-ALL	FALSE	5510	0.0144998	TRUE	oncogene, TSG	FALSE
ENSG00000105963	ADAP1	BCP-ALL	FALSE	5511	0.0144975	FALSE		FALSE
ENSG00000066027	PPP2R5A	BCP-ALL	FALSE	5512	0.0144964	FALSE		FALSE
ENSG00000242852	ZNF709	BCP-ALL	FALSE	5513	0.0144951	FALSE		FALSE
ENSG00000285130	AL358113.1	BCP-ALL	FALSE	5514	0.0144929	FALSE		FALSE
ENSG00000152359	POC5	BCP-ALL	FALSE	5515	0.0144928	FALSE		FALSE
ENSG00000149292	TTC12	BCP-ALL	FALSE	5516	0.0144921	FALSE		FALSE
ENSG00000137502	RAB30	BCP-ALL	FALSE	5517	0.0144898	FALSE		FALSE
ENSG00000136802	LRRC8A	BCP-ALL	FALSE	5518	0.014487	FALSE		FALSE
ENSG00000120306	CYSTM1	BCP-ALL	FALSE	5519	0.0144868	FALSE		FALSE
ENSG00000186638	KIF24	BCP-ALL	FALSE	5520	0.0144864	FALSE		FALSE
ENSG00000170074	FAM153A	BCP-ALL	FALSE	5521	0.014484	FALSE		FALSE
ENSG00000130818	ZNF426	BCP-ALL	FALSE	5522	0.0144817	FALSE		FALSE
ENSG00000179144	GIMAP7	BCP-ALL	FALSE	5523	0.014479	FALSE		FALSE
ENSG00000133114	GPALPP1	BCP-ALL	FALSE	5524	0.0144783	FALSE		FALSE
ENSG00000138107	ACTR1A	BCP-ALL	FALSE	5525	0.0144741	FALSE		FALSE
ENSG00000196605	ZNF846	BCP-ALL	FALSE	5526	0.0144731	FALSE		FALSE
ENSG00000188315	C3orf62	BCP-ALL	FALSE	5527	0.0144691	FALSE		FALSE
ENSG00000143442	POGZ	BCP-ALL	FALSE	5528	0.0144669	FALSE		FALSE
ENSG00000177628	GBA	BCP-ALL	FALSE	5529	0.0144646	FALSE		FALSE
ENSG00000286268	AF196969.1	BCP-ALL	FALSE	5530	0.0144636	FALSE		FALSE
ENSG00000066117	SMARCD1	BCP-ALL	FALSE	5531	0.0144626	TRUE	TSG	TRUE	ambiguous
ENSG00000102837	OLFM4	BCP-ALL	FALSE	5532	0.0144622	FALSE		FALSE
ENSG00000100056	ESS2	BCP-ALL	FALSE	5533	0.0144608	FALSE		FALSE
ENSG00000105443	CYTH2	BCP-ALL	FALSE	5534	0.0144599	FALSE		FALSE
ENSG00000171604	CXXC5	BCP-ALL	FALSE	5535	0.0144581	FALSE		FALSE
ENSG00000181444	ZNF467	BCP-ALL	FALSE	5536	0.014458	FALSE		FALSE
ENSG00000286112	AL441992.3	BCP-ALL	FALSE	5537	0.0144574	FALSE		FALSE
ENSG00000163913	IFT122	BCP-ALL	FALSE	5538	0.0144564	FALSE		FALSE
ENSG00000138166	DUSP5	BCP-ALL	FALSE	5539	0.0144563	FALSE		FALSE
ENSG00000154237	LRRK1	BCP-ALL	FALSE	5540	0.0144561	FALSE		FALSE
ENSG00000109689	STIM2	BCP-ALL	FALSE	5541	0.0144552	FALSE		FALSE
ENSG00000139192	TAPBPL	BCP-ALL	FALSE	5542	0.0144547	FALSE		FALSE
ENSG00000188649	CC2D2B	BCP-ALL	FALSE	5543	0.0144543	FALSE		FALSE
ENSG00000133318	RTN3	BCP-ALL	FALSE	5544	0.014454	FALSE		FALSE
ENSG00000085514	PILRA	BCP-ALL	FALSE	5545	0.0144539	FALSE		FALSE
ENSG00000196476	C20orf96	BCP-ALL	FALSE	5546	0.0144512	FALSE		FALSE
ENSG00000134762	DSC3	BCP-ALL	FALSE	5547	0.0144496	FALSE		FALSE
ENSG00000104129	DNAJC17	BCP-ALL	FALSE	5548	0.0144466	FALSE		FALSE
ENSG00000158470	B4GALT5	BCP-ALL	FALSE	5549	0.0144435	FALSE		FALSE
ENSG00000116478	HDAC1	BCP-ALL	FALSE	5550	0.0144386	FALSE		FALSE
ENSG00000131697	NPHP4	BCP-ALL	FALSE	5551	0.0144379	FALSE		FALSE
ENSG00000149136	SSRP1	BCP-ALL	FALSE	5552	0.0144321	FALSE		FALSE
ENSG00000169439	SDC2	BCP-ALL	FALSE	5553	0.0144321	FALSE		FALSE
ENSG00000186517	ARHGAP30	BCP-ALL	FALSE	5554	0.014432	FALSE		FALSE
ENSG00000138801	PAPSS1	BCP-ALL	FALSE	5555	0.0144314	FALSE		FALSE
ENSG00000005194	CIAPIN1	BCP-ALL	FALSE	5556	0.0144312	FALSE		FALSE
ENSG00000153179	RASSF3	BCP-ALL	FALSE	5557	0.0144298	FALSE		FALSE
ENSG00000130714	POMT1	BCP-ALL	FALSE	5558	0.0144259	FALSE		FALSE
ENSG00000143797	MBOAT2	BCP-ALL	FALSE	5559	0.0144232	FALSE		FALSE
ENSG00000256500	AL139300.1	BCP-ALL	FALSE	5560	0.0144169	FALSE		FALSE
ENSG00000274523	RCC1L	BCP-ALL	FALSE	5561	0.0144151	FALSE		FALSE
ENSG00000132635	PCED1A	BCP-ALL	FALSE	5562	0.0144142	FALSE		FALSE
ENSG00000151208	DLG5	BCP-ALL	FALSE	5563	0.014414	FALSE		FALSE
ENSG00000213445	SIPA1	BCP-ALL	FALSE	5564	0.0144137	FALSE		FALSE
ENSG00000159873	CCDC117	BCP-ALL	FALSE	5565	0.0144113	FALSE		FALSE
ENSG00000084676	NCOA1	BCP-ALL	FALSE	5566	0.0144103	TRUE	fusion	TRUE	ambiguous
ENSG00000109321	AREG	BCP-ALL	FALSE	5567	0.0144086	FALSE		FALSE
ENSG00000162302	RPS6KA4	BCP-ALL	FALSE	5568	0.0144085	FALSE		FALSE
ENSG00000100767	PAPLN	BCP-ALL	FALSE	5569	0.014405	FALSE		FALSE
ENSG00000168303	MPLKIP	BCP-ALL	FALSE	5570	0.0144043	FALSE		FALSE
ENSG00000204427	ABHD16A	BCP-ALL	FALSE	5571	0.0144032	FALSE		FALSE
ENSG00000178381	ZFAND2A	BCP-ALL	FALSE	5572	0.0144031	FALSE		FALSE
ENSG00000178177	LCORL	BCP-ALL	FALSE	5573	0.014403	FALSE		FALSE
ENSG00000196074	SYCP2	BCP-ALL	FALSE	5574	0.0144029	FALSE		FALSE
ENSG00000167513	CDT1	BCP-ALL	FALSE	5575	0.0144014	FALSE		FALSE
ENSG00000188629	ZNF177	BCP-ALL	FALSE	5576	0.0143984	FALSE		FALSE
ENSG00000164877	MICALL2	BCP-ALL	FALSE	5577	0.0143977	FALSE		FALSE
ENSG00000141076	UTP4	BCP-ALL	FALSE	5578	0.0143968	FALSE		FALSE
ENSG00000076053	RBM7	BCP-ALL	FALSE	5579	0.0143963	FALSE		FALSE
ENSG00000170627	GTSF1	BCP-ALL	FALSE	5580	0.0143958	FALSE		FALSE
ENSG00000166833	NAV2	BCP-ALL	FALSE	5581	0.0143951	FALSE		FALSE
ENSG00000135912	TTLL4	BCP-ALL	FALSE	5582	0.0143939	FALSE		FALSE
ENSG00000117266	CDK18	BCP-ALL	FALSE	5583	0.0143924	FALSE		FALSE
ENSG00000132205	EMILIN2	BCP-ALL	FALSE	5584	0.0143922	FALSE		FALSE
ENSG00000065268	WDR18	BCP-ALL	FALSE	5585	0.0143911	FALSE		FALSE
ENSG00000090339	ICAM1	BCP-ALL	FALSE	5586	0.0143911	FALSE		FALSE
ENSG00000263528	IKBKE	BCP-ALL	FALSE	5587	0.01439	FALSE		FALSE
ENSG00000184613	NELL2	BCP-ALL	FALSE	5588	0.0143888	FALSE		FALSE
ENSG00000055955	ITIH4	BCP-ALL	FALSE	5589	0.0143883	FALSE		FALSE
ENSG00000160256	FAM207A	BCP-ALL	FALSE	5590	0.014383	FALSE		FALSE
ENSG00000182247	UBE2E2	BCP-ALL	FALSE	5591	0.0143802	FALSE		FALSE
ENSG00000097021	ACOT7	BCP-ALL	FALSE	5592	0.0143792	FALSE		FALSE
ENSG00000079385	CEACAM1	BCP-ALL	FALSE	5593	0.0143776	FALSE		FALSE
ENSG00000267552	AC093227.2	BCP-ALL	FALSE	5594	0.0143763	FALSE		FALSE
ENSG00000185883	ATP6V0C	BCP-ALL	FALSE	5595	0.01437	FALSE		FALSE
ENSG00000148218	ALAD	BCP-ALL	FALSE	5596	0.0143694	FALSE		FALSE
ENSG00000198113	TOR4A	BCP-ALL	FALSE	5597	0.0143694	FALSE		FALSE
ENSG00000165914	TTC7B	BCP-ALL	FALSE	5598	0.0143694	FALSE		FALSE
ENSG00000196700	ZNF512B	BCP-ALL	FALSE	5599	0.0143678	FALSE		FALSE
ENSG00000010256	UQCRC1	BCP-ALL	FALSE	5600	0.0143674	FALSE		FALSE
ENSG00000119711	ALDH6A1	BCP-ALL	FALSE	5601	0.0143671	FALSE		FALSE
ENSG00000159267	HLCS	BCP-ALL	FALSE	5602	0.0143669	FALSE		FALSE
ENSG00000088827	SIGLEC1	BCP-ALL	FALSE	5603	0.0143657	FALSE		FALSE
ENSG00000001084	GCLC	BCP-ALL	FALSE	5604	0.0143641	FALSE		FALSE
ENSG00000117640	MTFR1L	BCP-ALL	FALSE	5605	0.0143631	FALSE		FALSE
ENSG00000241878	PISD	BCP-ALL	FALSE	5606	0.0143628	FALSE		FALSE
ENSG00000267740	AC024592.3	BCP-ALL	FALSE	5607	0.0143626	FALSE		FALSE
ENSG00000177889	UBE2N	BCP-ALL	FALSE	5608	0.0143618	FALSE		FALSE
ENSG00000148481	MINDY3	BCP-ALL	FALSE	5609	0.0143617	FALSE		FALSE
ENSG00000107771	CCSER2	BCP-ALL	FALSE	5610	0.0143605	FALSE		FALSE
ENSG00000212916	MAP10	BCP-ALL	FALSE	5611	0.0143602	FALSE		FALSE
ENSG00000065308	TRAM2	BCP-ALL	FALSE	5612	0.0143596	FALSE		FALSE
ENSG00000101439	CST3	BCP-ALL	FALSE	5613	0.0143562	FALSE		FALSE
ENSG00000156639	ZFAND3	BCP-ALL	FALSE	5614	0.0143519	FALSE		FALSE
ENSG00000159189	C1QC	BCP-ALL	FALSE	5615	0.0143512	FALSE		FALSE
ENSG00000179698	WDR97	BCP-ALL	FALSE	5616	0.0143507	FALSE		FALSE
ENSG00000130544	ZNF557	BCP-ALL	FALSE	5617	0.0143499	FALSE		FALSE
ENSG00000165660	ABRAXAS2	BCP-ALL	FALSE	5618	0.0143496	FALSE		FALSE
ENSG00000111530	CAND1	BCP-ALL	FALSE	5619	0.0143492	FALSE		FALSE
ENSG00000127824	TUBA4A	BCP-ALL	FALSE	5620	0.0143488	FALSE		FALSE
ENSG00000170542	SERPINB9	BCP-ALL	FALSE	5621	0.014344	FALSE		FALSE
ENSG00000111602	TIMELESS	BCP-ALL	FALSE	5622	0.0143437	FALSE		FALSE
ENSG00000114573	ATP6V1A	BCP-ALL	FALSE	5623	0.0143408	FALSE		FALSE
ENSG00000137411	VARS2	BCP-ALL	FALSE	5624	0.0143386	FALSE		FALSE
ENSG00000164022	AIMP1	BCP-ALL	FALSE	5625	0.0143314	FALSE		FALSE
ENSG00000116685	KIAA2013	BCP-ALL	FALSE	5626	0.0143301	FALSE		FALSE
ENSG00000180376	CCDC66	BCP-ALL	FALSE	5627	0.0143294	FALSE		FALSE
ENSG00000184743	ATL3	BCP-ALL	FALSE	5628	0.014329	FALSE		FALSE
ENSG00000164758	MED30	BCP-ALL	FALSE	5629	0.0143268	FALSE		FALSE
ENSG00000139624	CERS5	BCP-ALL	FALSE	5630	0.0143262	FALSE		FALSE
ENSG00000132600	PRMT7	BCP-ALL	FALSE	5631	0.0143254	FALSE		FALSE
ENSG00000164405	UQCRQ	BCP-ALL	FALSE	5632	0.0143244	FALSE		FALSE
ENSG00000123080	CDKN2C	BCP-ALL	TRUE	5633	0.014323	TRUE	TSG	TRUE	LoF
ENSG00000150779	TIMM8B	BCP-ALL	FALSE	5634	0.0143221	FALSE		FALSE
ENSG00000121406	ZNF549	BCP-ALL	FALSE	5635	0.0143206	FALSE		FALSE
ENSG00000128590	DNAJB9	BCP-ALL	FALSE	5636	0.0143176	FALSE		FALSE
ENSG00000139151	PLCZ1	BCP-ALL	FALSE	5637	0.014317	FALSE		FALSE
ENSG00000107736	CDH23	BCP-ALL	TRUE	5638	0.0143168	FALSE		FALSE
ENSG00000136875	PRPF4	BCP-ALL	FALSE	5639	0.0143165	FALSE		FALSE
ENSG00000167657	DAPK3	BCP-ALL	FALSE	5640	0.0143158	FALSE		FALSE
ENSG00000170412	GPRC5C	BCP-ALL	FALSE	5641	0.0143154	FALSE		FALSE
ENSG00000171130	ATP6V0E2	BCP-ALL	FALSE	5642	0.014313	FALSE		FALSE
ENSG00000035499	DEPDC1B	BCP-ALL	FALSE	5643	0.0143126	FALSE		FALSE
ENSG00000100227	POLDIP3	BCP-ALL	FALSE	5644	0.0143125	FALSE		FALSE
ENSG00000244187	TMEM141	BCP-ALL	FALSE	5645	0.0143125	FALSE		FALSE
ENSG00000083896	YTHDC1	BCP-ALL	FALSE	5646	0.0143117	FALSE		FALSE
ENSG00000092036	HAUS4	BCP-ALL	FALSE	5647	0.0143089	FALSE		FALSE
ENSG00000205730	ITPRIPL2	BCP-ALL	FALSE	5648	0.0143073	FALSE		FALSE
ENSG00000204084	INPP5B	BCP-ALL	FALSE	5649	0.0143047	FALSE		FALSE
ENSG00000204859	ZBTB48	BCP-ALL	FALSE	5650	0.0143024	FALSE		FALSE
ENSG00000011114	BTBD7	BCP-ALL	FALSE	5651	0.0143003	FALSE		FALSE
ENSG00000183696	UPP1	BCP-ALL	FALSE	5652	0.0142982	FALSE		FALSE
ENSG00000158987	RAPGEF6	BCP-ALL	FALSE	5653	0.0142968	FALSE		FALSE
ENSG00000256294	AC021092.2	BCP-ALL	FALSE	5654	0.0142964	FALSE		FALSE
ENSG00000135338	LCA5	BCP-ALL	FALSE	5655	0.0142959	FALSE		FALSE
ENSG00000133059	DSTYK	BCP-ALL	FALSE	5656	0.0142951	FALSE		FALSE
ENSG00000116586	LAMTOR2	BCP-ALL	FALSE	5657	0.0142941	FALSE		FALSE
ENSG00000141030	COPS3	BCP-ALL	FALSE	5658	0.0142923	FALSE		FALSE
ENSG00000089159	PXN	BCP-ALL	FALSE	5659	0.0142922	FALSE		FALSE
ENSG00000197576	HOXA4	BCP-ALL	FALSE	5660	0.0142907	FALSE		FALSE
ENSG00000109323	MANBA	BCP-ALL	FALSE	5661	0.01429	FALSE		FALSE
ENSG00000115183	TANC1	BCP-ALL	FALSE	5662	0.0142899	FALSE		FALSE
ENSG00000161217	PCYT1A	BCP-ALL	FALSE	5663	0.0142892	FALSE		FALSE
ENSG00000104972	LILRB1	BCP-ALL	FALSE	5664	0.0142866	FALSE		FALSE
ENSG00000055147	FAM114A2	BCP-ALL	FALSE	5665	0.014284	FALSE		FALSE
ENSG00000078399	HOXA9	BCP-ALL	TRUE	5666	0.0142804	TRUE	oncogene, TSG, fusion	FALSE
ENSG00000269897	COMMD3-BMI1	BCP-ALL	FALSE	5667	0.014275	FALSE		FALSE
ENSG00000162600	OMA1	BCP-ALL	FALSE	5668	0.0142747	FALSE		FALSE
ENSG00000082213	C5orf22	BCP-ALL	FALSE	5669	0.0142735	FALSE		FALSE
ENSG00000178404	CEP295NL	BCP-ALL	FALSE	5670	0.0142711	FALSE		FALSE
ENSG00000143418	CERS2	BCP-ALL	FALSE	5671	0.014271	FALSE		FALSE
ENSG00000137770	CTDSPL2	BCP-ALL	FALSE	5672	0.0142686	FALSE		FALSE
ENSG00000186416	NKRF	BCP-ALL	FALSE	5673	0.0142608	FALSE		FALSE
ENSG00000138111	MFSD13A	BCP-ALL	FALSE	5674	0.0142608	FALSE		FALSE
ENSG00000186153	WWOX	BCP-ALL	FALSE	5675	0.0142597	FALSE		FALSE
ENSG00000286905	AC108488.2	BCP-ALL	FALSE	5676	0.0142597	FALSE		FALSE
ENSG00000165030	NFIL3	BCP-ALL	FALSE	5677	0.0142581	FALSE		FALSE
ENSG00000198301	SDAD1	BCP-ALL	FALSE	5678	0.0142531	FALSE		FALSE
ENSG00000196511	TPK1	BCP-ALL	FALSE	5679	0.0142525	FALSE		FALSE
ENSG00000169432	SCN9A	BCP-ALL	FALSE	5680	0.0142523	FALSE		FALSE
ENSG00000021300	PLEKHB1	BCP-ALL	FALSE	5681	0.0142518	FALSE		FALSE
ENSG00000162231	NXF1	BCP-ALL	FALSE	5682	0.0142497	FALSE		TRUE	Act
ENSG00000172572	PDE3A	BCP-ALL	FALSE	5683	0.0142477	FALSE		FALSE
ENSG00000120942	UBIAD1	BCP-ALL	FALSE	5684	0.014245	FALSE		FALSE
ENSG00000166012	TAF1D	BCP-ALL	FALSE	5685	0.0142432	FALSE		FALSE
ENSG00000010322	NISCH	BCP-ALL	FALSE	5686	0.0142411	FALSE		FALSE
ENSG00000145198	VWA5B2	BCP-ALL	FALSE	5687	0.0142392	FALSE		FALSE
ENSG00000155304	HSPA13	BCP-ALL	FALSE	5688	0.014237	FALSE		FALSE
ENSG00000095321	CRAT	BCP-ALL	FALSE	5689	0.0142351	FALSE		FALSE
ENSG00000001497	LAS1L	BCP-ALL	FALSE	5690	0.014234	FALSE		FALSE
ENSG00000120158	RCL1	BCP-ALL	FALSE	5691	0.0142314	FALSE		FALSE
ENSG00000164221	CCDC112	BCP-ALL	FALSE	5692	0.0142292	FALSE		FALSE
ENSG00000183323	CCDC125	BCP-ALL	FALSE	5693	0.0142284	FALSE		FALSE
ENSG00000163166	IWS1	BCP-ALL	FALSE	5694	0.0142282	FALSE		FALSE
ENSG00000127946	HIP1	BCP-ALL	TRUE	5695	0.0142277	TRUE	oncogene, fusion	TRUE	Act
ENSG00000072840	EVC	BCP-ALL	FALSE	5696	0.0142265	FALSE		FALSE
ENSG00000189184	PCDH18	BCP-ALL	FALSE	5697	0.014226	FALSE		FALSE
ENSG00000163577	EIF5A2	BCP-ALL	FALSE	5698	0.0142258	FALSE		FALSE
ENSG00000122335	SERAC1	BCP-ALL	FALSE	5699	0.0142258	FALSE		FALSE
ENSG00000198829	SUCNR1	BCP-ALL	FALSE	5700	0.0142237	FALSE		FALSE
ENSG00000100359	SGSM3	BCP-ALL	FALSE	5701	0.0142189	FALSE		FALSE
ENSG00000157036	EXOG	BCP-ALL	FALSE	5702	0.014218	FALSE		FALSE
ENSG00000162390	ACOT11	BCP-ALL	FALSE	5703	0.0142179	FALSE		FALSE
ENSG00000176893	OR51G2	BCP-ALL	FALSE	5704	0.014215	FALSE		FALSE
ENSG00000072952	MRVI1	BCP-ALL	FALSE	5705	0.0142147	FALSE		FALSE
ENSG00000269237	AC010615.4	BCP-ALL	FALSE	5706	0.0142118	FALSE		FALSE
ENSG00000120318	ARAP3	BCP-ALL	FALSE	5707	0.014211	FALSE		FALSE
ENSG00000156471	PTDSS1	BCP-ALL	FALSE	5708	0.0142107	FALSE		FALSE
ENSG00000062485	CS	BCP-ALL	FALSE	5708	0.0142107	FALSE		FALSE
ENSG00000170903	MSANTD4	BCP-ALL	FALSE	5710	0.0142081	FALSE		FALSE
ENSG00000167272	POP5	BCP-ALL	FALSE	5711	0.0142065	FALSE		FALSE
ENSG00000143226	FCGR2A	BCP-ALL	FALSE	5712	0.0142043	FALSE		FALSE
ENSG00000143420	ENSA	BCP-ALL	FALSE	5713	0.0142019	FALSE		FALSE
ENSG00000171723	GPHN	BCP-ALL	TRUE	5714	0.0141988	TRUE	fusion	FALSE
ENSG00000176022	B3GALT6	BCP-ALL	FALSE	5715	0.0141965	FALSE		FALSE
ENSG00000172977	KAT5	BCP-ALL	FALSE	5716	0.0141937	FALSE		FALSE
ENSG00000198799	LRIG2	BCP-ALL	FALSE	5717	0.0141932	FALSE		FALSE
ENSG00000138035	PNPT1	BCP-ALL	FALSE	5718	0.014192	FALSE		FALSE
ENSG00000261832	AC138894.1	BCP-ALL	FALSE	5719	0.0141907	FALSE		FALSE
ENSG00000004799	PDK4	BCP-ALL	FALSE	5720	0.0141849	FALSE		FALSE
ENSG00000108819	PPP1R9B	BCP-ALL	FALSE	5721	0.0141842	FALSE		FALSE
ENSG00000286001	AC021087.5	BCP-ALL	FALSE	5722	0.0141818	FALSE		FALSE
ENSG00000146094	DOK3	BCP-ALL	FALSE	5723	0.0141813	FALSE		FALSE
ENSG00000133424	LARGE1	BCP-ALL	FALSE	5724	0.0141802	FALSE		FALSE
ENSG00000108061	SHOC2	BCP-ALL	FALSE	5725	0.0141787	FALSE		FALSE
ENSG00000144840	RABL3	BCP-ALL	FALSE	5726	0.014178	FALSE		FALSE
ENSG00000120688	WBP4	BCP-ALL	FALSE	5727	0.0141759	FALSE		FALSE
ENSG00000074964	ARHGEF10L	BCP-ALL	TRUE	5728	0.0141743	TRUE	TSG	TRUE	LoF
ENSG00000166927	MS4A7	BCP-ALL	FALSE	5729	0.0141734	FALSE		FALSE
ENSG00000114861	FOXP1	BCP-ALL	TRUE	5730	0.0141726	TRUE	oncogene, fusion	TRUE	Act
ENSG00000160185	UBASH3A	BCP-ALL	FALSE	5731	0.014172	FALSE		FALSE
ENSG00000010318	PHF7	BCP-ALL	FALSE	5732	0.0141718	FALSE		FALSE
ENSG00000007341	ST7L	BCP-ALL	FALSE	5733	0.0141703	FALSE		FALSE
ENSG00000243477	NAA80	BCP-ALL	FALSE	5734	0.0141678	FALSE		FALSE
ENSG00000133315	MACROD1	BCP-ALL	FALSE	5735	0.014166	FALSE		FALSE
ENSG00000198561	CTNND1	BCP-ALL	FALSE	5736	0.0141597	TRUE		FALSE
ENSG00000137656	BUD13	BCP-ALL	FALSE	5737	0.0141595	FALSE		FALSE
ENSG00000244038	DDOST	BCP-ALL	FALSE	5738	0.0141595	FALSE		FALSE
ENSG00000137871	ZNF280D	BCP-ALL	FALSE	5739	0.0141571	FALSE		FALSE
ENSG00000106565	TMEM176B	BCP-ALL	FALSE	5740	0.0141525	FALSE		FALSE
ENSG00000142687	KIAA0319L	BCP-ALL	FALSE	5741	0.0141514	FALSE		FALSE
ENSG00000130595	TNNT3	BCP-ALL	FALSE	5742	0.0141488	FALSE		FALSE
ENSG00000128228	SDF2L1	BCP-ALL	FALSE	5743	0.0141487	FALSE		FALSE
ENSG00000182732	RGS6	BCP-ALL	FALSE	5744	0.0141462	FALSE		FALSE
ENSG00000137574	TGS1	BCP-ALL	FALSE	5745	0.0141456	FALSE		FALSE
ENSG00000138413	IDH1	BCP-ALL	TRUE	5746	0.0141438	TRUE	oncogene	TRUE	Act
ENSG00000197555	SIPA1L1	BCP-ALL	FALSE	5747	0.0141412	FALSE		FALSE
ENSG00000138078	PREPL	BCP-ALL	FALSE	5748	0.0141405	FALSE		FALSE
ENSG00000123453	SARDH	BCP-ALL	FALSE	5749	0.0141371	FALSE		FALSE
ENSG00000163788	SNRK	BCP-ALL	FALSE	5750	0.0141367	FALSE		FALSE
ENSG00000140995	DEF8	BCP-ALL	FALSE	5751	0.0141355	FALSE		FALSE
ENSG00000161267	BDH1	BCP-ALL	FALSE	5752	0.0141334	FALSE		FALSE
ENSG00000166415	WDR72	BCP-ALL	FALSE	5753	0.0141316	FALSE		FALSE
ENSG00000214087	ARL16	BCP-ALL	FALSE	5754	0.0141306	FALSE		FALSE
ENSG00000058600	POLR3E	BCP-ALL	FALSE	5755	0.0141277	FALSE		FALSE
ENSG00000111875	ASF1A	BCP-ALL	FALSE	5756	0.0141265	FALSE		FALSE
ENSG00000164896	FASTK	BCP-ALL	FALSE	5757	0.0141244	FALSE		FALSE
ENSG00000022567	SLC45A4	BCP-ALL	FALSE	5758	0.0141239	FALSE		FALSE
ENSG00000087263	OGFOD1	BCP-ALL	FALSE	5759	0.0141239	FALSE		FALSE
ENSG00000177192	PUS1	BCP-ALL	FALSE	5760	0.0141228	FALSE		FALSE
ENSG00000083544	TDRD3	BCP-ALL	FALSE	5761	0.0141193	FALSE		FALSE
ENSG00000173890	GPR160	BCP-ALL	FALSE	5762	0.014116	FALSE		FALSE
ENSG00000204564	C6orf136	BCP-ALL	FALSE	5763	0.0141142	FALSE		FALSE
ENSG00000078687	TNRC6C	BCP-ALL	FALSE	5764	0.014114	FALSE		FALSE
ENSG00000128641	MYO1B	BCP-ALL	FALSE	5765	0.0141111	FALSE		FALSE
ENSG00000240583	AQP1	BCP-ALL	FALSE	5766	0.0141106	FALSE		FALSE
ENSG00000264545	AL359922.1	BCP-ALL	FALSE	5767	0.01411	FALSE		FALSE
ENSG00000121350	PYROXD1	BCP-ALL	FALSE	5768	0.014108	FALSE		FALSE
ENSG00000242802	AP5Z1	BCP-ALL	FALSE	5769	0.0141076	FALSE		FALSE
ENSG00000099622	CIRBP	BCP-ALL	FALSE	5770	0.0141067	FALSE		FALSE
ENSG00000108774	RAB5C	BCP-ALL	FALSE	5771	0.0141058	FALSE		FALSE
ENSG00000183496	MEX3B	BCP-ALL	FALSE	5772	0.0141057	FALSE		FALSE
ENSG00000023909	GCLM	BCP-ALL	FALSE	5773	0.0141056	FALSE		FALSE
ENSG00000104290	FZD3	BCP-ALL	FALSE	5774	0.0141044	FALSE		FALSE
ENSG00000179104	TMTC2	BCP-ALL	FALSE	5774	0.0141044	FALSE		FALSE
ENSG00000151692	RNF144A	BCP-ALL	FALSE	5776	0.0141034	FALSE		FALSE
ENSG00000125870	SNRPB2	BCP-ALL	FALSE	5777	0.0141033	FALSE		FALSE
ENSG00000159079	CFAP298	BCP-ALL	FALSE	5778	0.014102	FALSE		FALSE
ENSG00000197965	MPZL1	BCP-ALL	FALSE	5779	0.0141006	FALSE		FALSE
ENSG00000126016	AMOT	BCP-ALL	FALSE	5780	0.0141002	FALSE		FALSE
ENSG00000198270	TMEM116	BCP-ALL	FALSE	5781	0.0140988	FALSE		FALSE
ENSG00000196196	HRCT1	BCP-ALL	FALSE	5782	0.0140981	FALSE		FALSE
ENSG00000107341	UBE2R2	BCP-ALL	FALSE	5783	0.0140963	FALSE		FALSE
ENSG00000184307	ZDHHC23	BCP-ALL	FALSE	5784	0.0140921	FALSE		FALSE
ENSG00000178917	ZNF852	BCP-ALL	FALSE	5785	0.0140921	FALSE		FALSE
ENSG00000105483	CARD8	BCP-ALL	FALSE	5785	0.0140921	FALSE		FALSE
ENSG00000182512	GLRX5	BCP-ALL	FALSE	5785	0.0140921	FALSE		FALSE
ENSG00000085377	PREP	BCP-ALL	FALSE	5788	0.014091	FALSE		FALSE
ENSG00000105983	LMBR1	BCP-ALL	FALSE	5789	0.0140904	FALSE		FALSE
ENSG00000096070	BRPF3	BCP-ALL	FALSE	5790	0.0140892	FALSE		FALSE
ENSG00000126107	HECTD3	BCP-ALL	FALSE	5791	0.0140884	FALSE		FALSE
ENSG00000172500	FIBP	BCP-ALL	FALSE	5792	0.0140877	FALSE		FALSE
ENSG00000152409	JMY	BCP-ALL	FALSE	5793	0.014087	FALSE		FALSE
ENSG00000282034	AC106886.6	BCP-ALL	FALSE	5794	0.0140867	FALSE		FALSE
ENSG00000122490	SLC66A2	BCP-ALL	FALSE	5795	0.0140855	FALSE		FALSE
ENSG00000163393	SLC22A15	BCP-ALL	FALSE	5796	0.0140814	FALSE		FALSE
ENSG00000125835	SNRPB	BCP-ALL	FALSE	5797	0.0140807	FALSE		FALSE
ENSG00000130590	SAMD10	BCP-ALL	FALSE	5798	0.0140781	FALSE		FALSE
ENSG00000013810	TACC3	BCP-ALL	FALSE	5799	0.0140758	FALSE		FALSE
ENSG00000137710	RDX	BCP-ALL	FALSE	5800	0.0140736	FALSE		FALSE
ENSG00000065328	MCM10	BCP-ALL	FALSE	5801	0.014072	FALSE		FALSE
ENSG00000169718	DUS1L	BCP-ALL	FALSE	5802	0.0140707	FALSE		FALSE
ENSG00000155966	AFF2	BCP-ALL	FALSE	5803	0.0140706	FALSE		FALSE
ENSG00000138092	CENPO	BCP-ALL	FALSE	5804	0.0140684	FALSE		FALSE
ENSG00000125869	LAMP5	BCP-ALL	FALSE	5805	0.0140657	FALSE		FALSE
ENSG00000126391	FRMD8	BCP-ALL	FALSE	5806	0.0140652	FALSE		FALSE
ENSG00000125611	CHCHD5	BCP-ALL	FALSE	5807	0.0140625	FALSE		FALSE
ENSG00000070367	EXOC5	BCP-ALL	FALSE	5808	0.0140611	FALSE		FALSE
ENSG00000178913	TAF7	BCP-ALL	FALSE	5809	0.0140592	FALSE		FALSE
ENSG00000113812	ACTR8	BCP-ALL	FALSE	5810	0.0140572	FALSE		FALSE
ENSG00000117543	DPH5	BCP-ALL	FALSE	5810	0.0140572	FALSE		FALSE
ENSG00000103227	LMF1	BCP-ALL	FALSE	5812	0.0140489	FALSE		FALSE
ENSG00000132780	NASP	BCP-ALL	FALSE	5813	0.0140487	FALSE		FALSE
ENSG00000169964	TMEM42	BCP-ALL	FALSE	5814	0.0140469	FALSE		FALSE
ENSG00000248592	STIMATE-MUSTN1	BCP-ALL	FALSE	5815	0.0140427	FALSE		FALSE
ENSG00000172650	AGAP5	BCP-ALL	FALSE	5816	0.0140374	FALSE		FALSE
ENSG00000258790	AL121594.1	BCP-ALL	FALSE	5817	0.0140363	FALSE		FALSE
ENSG00000104921	FCER2	BCP-ALL	FALSE	5818	0.0140338	FALSE		FALSE
ENSG00000149792	MRPL49	BCP-ALL	FALSE	5819	0.0140331	FALSE		FALSE
ENSG00000106153	CHCHD2	BCP-ALL	FALSE	5820	0.0140316	FALSE		FALSE
ENSG00000213533	STIMATE	BCP-ALL	FALSE	5821	0.0140298	FALSE		FALSE
ENSG00000105926	MPP6	BCP-ALL	FALSE	5822	0.0140276	FALSE		FALSE
ENSG00000042753	AP2S1	BCP-ALL	FALSE	5823	0.0140259	FALSE		FALSE
ENSG00000112852	PCDHB2	BCP-ALL	FALSE	5824	0.014025	FALSE		FALSE
ENSG00000221983	UBA52	BCP-ALL	FALSE	5825	0.0140203	FALSE		FALSE
ENSG00000151498	ACAD8	BCP-ALL	FALSE	5826	0.0140172	FALSE		FALSE
ENSG00000177272	KCNA3	BCP-ALL	FALSE	5827	0.0140167	FALSE		FALSE
ENSG00000066735	KIF26A	BCP-ALL	FALSE	5828	0.0140161	FALSE		FALSE
ENSG00000171522	PTGER4	BCP-ALL	FALSE	5829	0.014016	FALSE		FALSE
ENSG00000111057	KRT18	BCP-ALL	FALSE	5830	0.0140157	FALSE		FALSE
ENSG00000136816	TOR1B	BCP-ALL	FALSE	5831	0.0140155	FALSE		FALSE
ENSG00000161040	FBXL13	BCP-ALL	FALSE	5832	0.0140152	FALSE		FALSE
ENSG00000105655	ISYNA1	BCP-ALL	FALSE	5833	0.0140128	FALSE		FALSE
ENSG00000188419	CHM	BCP-ALL	FALSE	5834	0.0140122	FALSE		FALSE
ENSG00000152495	CAMK4	BCP-ALL	FALSE	5835	0.0140118	FALSE		FALSE
ENSG00000198948	MFAP3L	BCP-ALL	FALSE	5836	0.0140116	FALSE		FALSE
ENSG00000130449	ZSWIM6	BCP-ALL	FALSE	5837	0.0140103	FALSE		FALSE
ENSG00000100813	ACIN1	BCP-ALL	FALSE	5838	0.0140101	FALSE		FALSE
ENSG00000064225	ST3GAL6	BCP-ALL	FALSE	5839	0.0140087	FALSE		FALSE
ENSG00000106853	PTGR1	BCP-ALL	FALSE	5840	0.0140075	FALSE		FALSE
ENSG00000183864	TOB2	BCP-ALL	FALSE	5841	0.0140032	FALSE		FALSE
ENSG00000183762	KREMEN1	BCP-ALL	FALSE	5842	0.0140024	FALSE		FALSE
ENSG00000143458	GABPB2	BCP-ALL	FALSE	5843	0.0140014	FALSE		FALSE
ENSG00000184182	UBE2F	BCP-ALL	FALSE	5844	0.0140007	FALSE		FALSE
ENSG00000068079	IFI35	BCP-ALL	FALSE	5845	0.0139996	FALSE		FALSE
ENSG00000147421	HMBOX1	BCP-ALL	FALSE	5846	0.0139995	FALSE		FALSE
ENSG00000278259	MYO19	BCP-ALL	FALSE	5847	0.0139974	FALSE		FALSE
ENSG00000273079	GRIN2B	BCP-ALL	FALSE	5848	0.0139961	FALSE		FALSE
ENSG00000167136	ENDOG	BCP-ALL	FALSE	5849	0.0139942	FALSE		FALSE
ENSG00000179097	HTR1F	BCP-ALL	FALSE	5850	0.0139936	FALSE		FALSE
ENSG00000137210	TMEM14B	BCP-ALL	FALSE	5851	0.013989	FALSE		FALSE
ENSG00000163798	SLC4A1AP	BCP-ALL	FALSE	5852	0.0139889	FALSE		FALSE
ENSG00000176769	TCERG1L	BCP-ALL	FALSE	5853	0.0139868	FALSE		FALSE
ENSG00000146242	TPBG	BCP-ALL	FALSE	5854	0.0139845	FALSE		FALSE
ENSG00000183735	TBK1	BCP-ALL	FALSE	5855	0.013984	FALSE		FALSE
ENSG00000261701	HPR	BCP-ALL	FALSE	5856	0.0139806	FALSE		FALSE
ENSG00000163923	RPL39L	BCP-ALL	FALSE	5857	0.0139787	FALSE		FALSE
ENSG00000074356	NCBP3	BCP-ALL	FALSE	5858	0.0139784	FALSE		FALSE
ENSG00000268797	AC008537.1	BCP-ALL	FALSE	5859	0.0139751	FALSE		FALSE
ENSG00000166881	NEMP1	BCP-ALL	FALSE	5860	0.0139745	FALSE		FALSE
ENSG00000103932	RPAP1	BCP-ALL	FALSE	5861	0.0139732	FALSE		FALSE
ENSG00000163535	SGO2	BCP-ALL	FALSE	5862	0.013969	FALSE		FALSE
ENSG00000188010	MORN2	BCP-ALL	FALSE	5863	0.0139669	FALSE		FALSE
ENSG00000090372	STRN4	BCP-ALL	FALSE	5864	0.0139651	FALSE		FALSE
ENSG00000133317	LGALS12	BCP-ALL	FALSE	5865	0.0139628	FALSE		FALSE
ENSG00000174652	ZNF266	BCP-ALL	FALSE	5866	0.0139614	FALSE		FALSE
ENSG00000198960	ARMCX6	BCP-ALL	FALSE	5867	0.013958	FALSE		FALSE
ENSG00000240891	PLCXD2	BCP-ALL	FALSE	5868	0.0139547	FALSE		FALSE
ENSG00000111325	OGFOD2	BCP-ALL	FALSE	5869	0.013954	FALSE		FALSE
ENSG00000121964	GTDC1	BCP-ALL	FALSE	5870	0.0139538	FALSE		FALSE
ENSG00000151150	ANK3	BCP-ALL	FALSE	5871	0.0139486	FALSE		FALSE
ENSG00000125868	DSTN	BCP-ALL	FALSE	5872	0.0139486	FALSE		FALSE
ENSG00000148384	INPP5E	BCP-ALL	FALSE	5873	0.0139481	FALSE		FALSE
ENSG00000170634	ACYP2	BCP-ALL	FALSE	5874	0.0139479	FALSE		FALSE
ENSG00000072415	MPP5	BCP-ALL	FALSE	5875	0.0139471	FALSE		FALSE
ENSG00000198780	FAM169A	BCP-ALL	FALSE	5875	0.0139471	FALSE		FALSE
ENSG00000178104	PDE4DIP	BCP-ALL	TRUE	5877	0.0139468	TRUE	fusion	TRUE	Act
ENSG00000184465	WDR27	BCP-ALL	FALSE	5878	0.0139457	FALSE		FALSE
ENSG00000170271	FAXDC2	BCP-ALL	FALSE	5879	0.0139437	FALSE		FALSE
ENSG00000225190	PLEKHM1	BCP-ALL	FALSE	5880	0.0139433	FALSE		FALSE
ENSG00000124145	SDC4	BCP-ALL	FALSE	5881	0.0139431	TRUE	fusion	TRUE	LoF
ENSG00000221923	ZNF880	BCP-ALL	FALSE	5882	0.013943	FALSE		FALSE
ENSG00000111850	SMIM8	BCP-ALL	FALSE	5883	0.0139427	FALSE		FALSE
ENSG00000159753	CARMIL2	BCP-ALL	FALSE	5884	0.0139426	FALSE		FALSE
ENSG00000171115	GIMAP8	BCP-ALL	FALSE	5885	0.0139423	FALSE		FALSE
ENSG00000285839	AL445685.3	BCP-ALL	FALSE	5886	0.0139405	FALSE		FALSE
ENSG00000151929	BAG3	BCP-ALL	FALSE	5887	0.0139363	FALSE		FALSE
ENSG00000114302	PRKAR2A	BCP-ALL	FALSE	5888	0.013934	FALSE		FALSE
ENSG00000139193	CD27	BCP-ALL	FALSE	5889	0.013933	FALSE		FALSE
ENSG00000163382	NAXE	BCP-ALL	FALSE	5890	0.0139323	FALSE		FALSE
ENSG00000121578	B4GALT4	BCP-ALL	FALSE	5891	0.0139309	FALSE		FALSE
ENSG00000188191	PRKAR1B	BCP-ALL	FALSE	5892	0.0139308	FALSE		FALSE
ENSG00000133800	LYVE1	BCP-ALL	FALSE	5893	0.01393	FALSE		FALSE
ENSG00000189152	GRAPL	BCP-ALL	FALSE	5894	0.0139297	FALSE		FALSE
ENSG00000177311	ZBTB38	BCP-ALL	FALSE	5895	0.0139292	FALSE		FALSE
ENSG00000125388	GRK4	BCP-ALL	FALSE	5896	0.0139291	FALSE		FALSE
ENSG00000132535	DLG4	BCP-ALL	FALSE	5897	0.0139285	FALSE		FALSE
ENSG00000145868	FBXO38	BCP-ALL	FALSE	5898	0.0139268	FALSE		FALSE
ENSG00000177946	CENPBD1	BCP-ALL	FALSE	5899	0.0139254	FALSE		FALSE
ENSG00000145780	FEM1C	BCP-ALL	FALSE	5900	0.0139231	FALSE		FALSE
ENSG00000196422	PPP1R26	BCP-ALL	FALSE	5901	0.0139214	FALSE		FALSE
ENSG00000168813	ZNF507	BCP-ALL	FALSE	5902	0.0139203	FALSE		FALSE
ENSG00000116171	SCP2	BCP-ALL	FALSE	5903	0.0139196	FALSE		FALSE
ENSG00000284024	HSPA14	BCP-ALL	FALSE	5904	0.013919	FALSE		FALSE
ENSG00000023330	ALAS1	BCP-ALL	FALSE	5905	0.0139187	FALSE		FALSE
ENSG00000138131	LOXL4	BCP-ALL	FALSE	5906	0.013918	FALSE		FALSE
ENSG00000178252	WDR6	BCP-ALL	FALSE	5907	0.0139164	FALSE		FALSE
ENSG00000169372	CRADD	BCP-ALL	FALSE	5908	0.0139121	FALSE		FALSE
ENSG00000136940	PDCL	BCP-ALL	FALSE	5909	0.0139119	FALSE		FALSE
ENSG00000167118	URM1	BCP-ALL	FALSE	5910	0.0139109	FALSE		FALSE
ENSG00000136826	KLF4	BCP-ALL	FALSE	5911	0.0139101	TRUE	oncogene, TSG	TRUE	Act
ENSG00000197136	PCNX3	BCP-ALL	FALSE	5912	0.0139085	FALSE		FALSE
ENSG00000105854	PON2	BCP-ALL	FALSE	5913	0.0139077	FALSE		FALSE
ENSG00000204130	RUFY2	BCP-ALL	FALSE	5913	0.0139077	FALSE		FALSE
ENSG00000232388	SMIM26	BCP-ALL	FALSE	5915	0.013905	FALSE		FALSE
ENSG00000125498	KIR2DL1	BCP-ALL	FALSE	5916	0.0139044	FALSE		FALSE
ENSG00000170222	ADPRM	BCP-ALL	FALSE	5917	0.0139004	FALSE		FALSE
ENSG00000171827	ZNF570	BCP-ALL	FALSE	5918	0.0139003	FALSE		FALSE
ENSG00000153786	ZDHHC7	BCP-ALL	FALSE	5919	0.0138986	FALSE		FALSE
ENSG00000152944	MED21	BCP-ALL	FALSE	5920	0.0138973	FALSE		FALSE
ENSG00000151233	GXYLT1	BCP-ALL	FALSE	5921	0.0138955	FALSE		FALSE
ENSG00000126461	SCAF1	BCP-ALL	FALSE	5922	0.0138945	FALSE		FALSE
ENSG00000285942	AC018362.3	BCP-ALL	FALSE	5923	0.0138933	FALSE		FALSE
ENSG00000140443	IGF1R	BCP-ALL	FALSE	5924	0.0138913	FALSE		FALSE
ENSG00000185909	KLHDC8B	BCP-ALL	FALSE	5925	0.0138905	FALSE		FALSE
ENSG00000141540	TTYH2	BCP-ALL	FALSE	5926	0.0138855	FALSE		FALSE
ENSG00000149218	ENDOD1	BCP-ALL	FALSE	5927	0.0138848	FALSE		FALSE
ENSG00000180354	MTURN	BCP-ALL	FALSE	5928	0.0138814	FALSE		FALSE
ENSG00000115392	FANCL	BCP-ALL	TRUE	5929	0.0138796	FALSE		FALSE
ENSG00000165240	ATP7A	BCP-ALL	FALSE	5930	0.0138761	FALSE		FALSE
ENSG00000173928	SWSAP1	BCP-ALL	FALSE	5931	0.0138754	FALSE		FALSE
ENSG00000142178	SIK1	BCP-ALL	FALSE	5932	0.0138747	FALSE		FALSE
ENSG00000241399	CD302	BCP-ALL	FALSE	5933	0.0138728	FALSE		FALSE
ENSG00000185198	PRSS57	BCP-ALL	FALSE	5934	0.0138722	FALSE		FALSE
ENSG00000136631	VPS45	BCP-ALL	FALSE	5935	0.0138716	FALSE		FALSE
ENSG00000163872	YEATS2	BCP-ALL	FALSE	5936	0.013871	FALSE		FALSE
ENSG00000179588	ZFPM1	BCP-ALL	FALSE	5937	0.0138687	FALSE		FALSE
ENSG00000164307	ERAP1	BCP-ALL	FALSE	5938	0.0138676	FALSE		FALSE
ENSG00000204356	NELFE	BCP-ALL	FALSE	5939	0.013867	FALSE		FALSE
ENSG00000141698	NT5C3B	BCP-ALL	FALSE	5940	0.0138658	FALSE		FALSE
ENSG00000198924	DCLRE1A	BCP-ALL	FALSE	5941	0.0138655	FALSE		FALSE
ENSG00000142556	ZNF614	BCP-ALL	FALSE	5942	0.0138617	FALSE		FALSE
ENSG00000140367	UBE2Q2	BCP-ALL	FALSE	5943	0.0138612	FALSE		FALSE
ENSG00000156735	BAG4	BCP-ALL	FALSE	5944	0.0138582	FALSE		FALSE
ENSG00000065135	GNAI3	BCP-ALL	FALSE	5945	0.0138578	FALSE		FALSE
ENSG00000067182	TNFRSF1A	BCP-ALL	FALSE	5946	0.0138511	FALSE		FALSE
ENSG00000100522	GNPNAT1	BCP-ALL	FALSE	5947	0.0138509	FALSE		FALSE
ENSG00000196821	ILRUN	BCP-ALL	FALSE	5948	0.0138502	FALSE		FALSE
ENSG00000147533	GOLGA7	BCP-ALL	FALSE	5949	0.0138473	FALSE		FALSE
ENSG00000116016	EPAS1	BCP-ALL	FALSE	5950	0.0138462	TRUE	oncogene, TSG	TRUE	Act
ENSG00000130332	LSM7	BCP-ALL	FALSE	5951	0.0138442	FALSE		FALSE
ENSG00000015413	DPEP1	BCP-ALL	FALSE	5952	0.0138435	FALSE		FALSE
ENSG00000154229	PRKCA	BCP-ALL	FALSE	5953	0.0138424	FALSE		FALSE
ENSG00000105058	FAM32A	BCP-ALL	FALSE	5954	0.0138351	FALSE		FALSE
ENSG00000198039	ZNF273	BCP-ALL	FALSE	5955	0.0138347	FALSE		FALSE
ENSG00000112130	RNF8	BCP-ALL	FALSE	5956	0.013834	FALSE		FALSE
ENSG00000137880	GCHFR	BCP-ALL	FALSE	5957	0.0138325	FALSE		FALSE
ENSG00000162407	PLPP3	BCP-ALL	FALSE	5958	0.0138315	FALSE		FALSE
ENSG00000275993	SIK1B	BCP-ALL	FALSE	5959	0.0138304	FALSE		FALSE
ENSG00000026036	RTEL1-TNFRSF6B	BCP-ALL	FALSE	5960	0.0138297	FALSE		FALSE
ENSG00000162739	SLAMF6	BCP-ALL	FALSE	5961	0.0138235	FALSE		FALSE
ENSG00000075303	SLC25A40	BCP-ALL	FALSE	5962	0.0138226	FALSE		FALSE
ENSG00000170889	RPS9	BCP-ALL	FALSE	5963	0.0138189	FALSE		FALSE
ENSG00000176087	SLC35A4	BCP-ALL	FALSE	5964	0.0138186	FALSE		FALSE
ENSG00000274349	ZNF658	BCP-ALL	FALSE	5965	0.0138185	FALSE		FALSE
ENSG00000141428	C18orf21	BCP-ALL	FALSE	5966	0.0138181	FALSE		FALSE
ENSG00000026297	RNASET2	BCP-ALL	FALSE	5967	0.0138179	FALSE		FALSE
ENSG00000136379	ABHD17C	BCP-ALL	FALSE	5968	0.0138175	FALSE		FALSE
ENSG00000188725	SMIM15	BCP-ALL	FALSE	5969	0.0138163	FALSE		FALSE
ENSG00000157617	C2CD2	BCP-ALL	FALSE	5970	0.0138134	FALSE		FALSE
ENSG00000156253	RWDD2B	BCP-ALL	FALSE	5971	0.0138127	FALSE		FALSE
ENSG00000198173	FAM47C	BCP-ALL	FALSE	5972	0.0138123	TRUE		FALSE
ENSG00000172349	IL16	BCP-ALL	FALSE	5973	0.0138097	FALSE		FALSE
ENSG00000182628	SKA2	BCP-ALL	FALSE	5974	0.0138075	FALSE		FALSE
ENSG00000138614	INTS14	BCP-ALL	FALSE	5975	0.0138064	FALSE		FALSE
ENSG00000154217	PITPNC1	BCP-ALL	FALSE	5976	0.0138046	FALSE		FALSE
ENSG00000160213	CSTB	BCP-ALL	FALSE	5977	0.0138005	FALSE		FALSE
ENSG00000168894	RNF181	BCP-ALL	FALSE	5978	0.0137959	FALSE		FALSE
ENSG00000164610	RP9	BCP-ALL	FALSE	5979	0.0137956	FALSE		FALSE
ENSG00000117868	ESYT2	BCP-ALL	FALSE	5980	0.0137941	FALSE		FALSE
ENSG00000123444	KBTBD4	BCP-ALL	FALSE	5981	0.0137874	FALSE		FALSE
ENSG00000122642	FKBP9	BCP-ALL	FALSE	5982	0.0137844	TRUE		FALSE
ENSG00000123992	DNPEP	BCP-ALL	FALSE	5983	0.0137825	FALSE		FALSE
ENSG00000119396	RAB14	BCP-ALL	FALSE	5984	0.0137817	FALSE		FALSE
ENSG00000198517	MAFK	BCP-ALL	FALSE	5985	0.013781	FALSE		FALSE
ENSG00000196642	RABL6	BCP-ALL	FALSE	5986	0.01378	FALSE		FALSE
ENSG00000187049	TMEM216	BCP-ALL	FALSE	5987	0.0137789	FALSE		FALSE
ENSG00000151445	VIPAS39	BCP-ALL	FALSE	5988	0.0137764	FALSE		FALSE
ENSG00000074054	CLASP1	BCP-ALL	FALSE	5989	0.0137761	FALSE		FALSE
ENSG00000096401	CDC5L	BCP-ALL	FALSE	5990	0.0137756	FALSE		FALSE
ENSG00000087303	NID2	BCP-ALL	FALSE	5991	0.0137749	FALSE		FALSE
ENSG00000144645	OSBPL10	BCP-ALL	FALSE	5992	0.0137722	FALSE		FALSE
ENSG00000157869	RAB28	BCP-ALL	FALSE	5993	0.0137713	FALSE		FALSE
ENSG00000214212	C19orf38	BCP-ALL	FALSE	5994	0.0137709	FALSE		FALSE
ENSG00000119509	INVS	BCP-ALL	FALSE	5995	0.0137679	FALSE		FALSE
ENSG00000171148	TADA3	BCP-ALL	FALSE	5996	0.0137671	FALSE		FALSE
ENSG00000008394	MGST1	BCP-ALL	FALSE	5997	0.0137665	FALSE		FALSE
ENSG00000230989	HSBP1	BCP-ALL	FALSE	5998	0.0137665	FALSE		FALSE
ENSG00000173531	MST1	BCP-ALL	FALSE	5999	0.0137643	FALSE		FALSE
ENSG00000175287	PHYHD1	BCP-ALL	FALSE	6000	0.0137621	FALSE		FALSE
ENSG00000186272	ZNF17	BCP-ALL	FALSE	6001	0.013762	FALSE		FALSE
ENSG00000056097	ZFR	BCP-ALL	FALSE	6002	0.0137609	FALSE		FALSE
ENSG00000096063	SRPK1	BCP-ALL	FALSE	6003	0.013759	FALSE		FALSE
ENSG00000204920	ZNF155	BCP-ALL	FALSE	6004	0.0137583	FALSE		FALSE
ENSG00000139180	NDUFA9	BCP-ALL	FALSE	6005	0.0137582	FALSE		FALSE
ENSG00000184840	TMED9	BCP-ALL	FALSE	6006	0.0137564	FALSE		FALSE
ENSG00000277157	H4C4	BCP-ALL	FALSE	6007	0.0137553	FALSE		FALSE
ENSG00000146731	CCT6A	BCP-ALL	FALSE	6008	0.0137542	FALSE		FALSE
ENSG00000138798	EGF	BCP-ALL	FALSE	6009	0.0137536	FALSE		FALSE
ENSG00000160781	PAQR6	BCP-ALL	FALSE	6010	0.0137506	FALSE		FALSE
ENSG00000126010	GRPR	BCP-ALL	FALSE	6011	0.0137506	FALSE		FALSE
ENSG00000141349	G6PC3	BCP-ALL	FALSE	6012	0.0137499	FALSE		FALSE
ENSG00000077984	CST7	BCP-ALL	FALSE	6013	0.0137485	FALSE		FALSE
ENSG00000167880	EVPL	BCP-ALL	FALSE	6014	0.013747	FALSE		FALSE
ENSG00000173065	FAM222B	BCP-ALL	FALSE	6015	0.0137447	FALSE		FALSE
ENSG00000206530	CFAP44	BCP-ALL	FALSE	6016	0.0137442	FALSE		FALSE
ENSG00000178921	PFAS	BCP-ALL	FALSE	6017	0.0137427	FALSE		FALSE
ENSG00000166136	NDUFB8	BCP-ALL	FALSE	6018	0.0137412	FALSE		FALSE
ENSG00000144815	NXPE3	BCP-ALL	FALSE	6019	0.0137408	FALSE		FALSE
ENSG00000103942	HOMER2	BCP-ALL	FALSE	6020	0.0137396	FALSE		FALSE
ENSG00000154102	C16orf74	BCP-ALL	FALSE	6021	0.0137371	FALSE		FALSE
ENSG00000166263	STXBP4	BCP-ALL	FALSE	6022	0.013737	FALSE		FALSE
ENSG00000130821	SLC6A8	BCP-ALL	FALSE	6023	0.0137356	FALSE		FALSE
ENSG00000110108	TMEM109	BCP-ALL	FALSE	6024	0.0137345	FALSE		FALSE
ENSG00000168228	ZCCHC4	BCP-ALL	FALSE	6025	0.0137343	FALSE		FALSE
ENSG00000173250	GPR151	BCP-ALL	FALSE	6026	0.0137332	FALSE		FALSE
ENSG00000136842	TMOD1	BCP-ALL	FALSE	6027	0.013732	FALSE		FALSE
ENSG00000006695	COX10	BCP-ALL	FALSE	6028	0.0137317	FALSE		FALSE
ENSG00000168556	ING2	BCP-ALL	FALSE	6029	0.0137284	FALSE		FALSE
ENSG00000089639	GMIP	BCP-ALL	FALSE	6030	0.0137266	FALSE		FALSE
ENSG00000162460	TMEM82	BCP-ALL	FALSE	6031	0.0137252	FALSE		FALSE
ENSG00000099783	HNRNPM	BCP-ALL	FALSE	6032	0.0137223	FALSE		FALSE
ENSG00000132718	SYT11	BCP-ALL	FALSE	6033	0.0137214	FALSE		FALSE
ENSG00000109736	MFSD10	BCP-ALL	FALSE	6034	0.0137204	FALSE		FALSE
ENSG00000158828	PINK1	BCP-ALL	FALSE	6035	0.0137202	FALSE		FALSE
ENSG00000118508	RAB32	BCP-ALL	FALSE	6036	0.0137193	FALSE		FALSE
ENSG00000178502	KLHL11	BCP-ALL	FALSE	6037	0.0137186	FALSE		FALSE
ENSG00000155508	CNOT8	BCP-ALL	FALSE	6038	0.0137181	FALSE		FALSE
ENSG00000130517	PGPEP1	BCP-ALL	FALSE	6039	0.0137178	FALSE		FALSE
ENSG00000196505	GDAP2	BCP-ALL	FALSE	6040	0.0137175	FALSE		FALSE
ENSG00000115756	HPCAL1	BCP-ALL	FALSE	6041	0.0137174	FALSE		FALSE
ENSG00000196693	ZNF33B	BCP-ALL	FALSE	6042	0.0137172	FALSE		FALSE
ENSG00000168246	UBTD2	BCP-ALL	FALSE	6043	0.0137134	FALSE		FALSE
ENSG00000258529	AP001781.2	BCP-ALL	FALSE	6044	0.013712	FALSE		FALSE
ENSG00000104164	BLOC1S6	BCP-ALL	FALSE	6045	0.0137117	FALSE		FALSE
ENSG00000205544	TMEM256	BCP-ALL	FALSE	6046	0.0137115	FALSE		FALSE
ENSG00000181467	RAP2B	BCP-ALL	FALSE	6047	0.0137108	FALSE		FALSE
ENSG00000108953	YWHAE	BCP-ALL	FALSE	6048	0.0137104	TRUE	TSG, fusion	FALSE
ENSG00000152056	AP1S3	BCP-ALL	FALSE	6049	0.0137104	FALSE		FALSE
ENSG00000140259	MFAP1	BCP-ALL	FALSE	6050	0.0137103	FALSE		FALSE
ENSG00000129084	PSMA1	BCP-ALL	FALSE	6051	0.0137103	FALSE		FALSE
ENSG00000285733	AL031315.1	BCP-ALL	FALSE	6052	0.0137096	FALSE		FALSE
ENSG00000214413	BBIP1	BCP-ALL	FALSE	6053	0.0137081	FALSE		FALSE
ENSG00000085449	WDFY1	BCP-ALL	FALSE	6054	0.0137075	FALSE		FALSE
ENSG00000196814	MVB12B	BCP-ALL	FALSE	6055	0.0137071	FALSE		FALSE
ENSG00000178295	GEN1	BCP-ALL	FALSE	6056	0.013704	FALSE		FALSE
ENSG00000116095	PLEKHA3	BCP-ALL	FALSE	6057	0.0137031	FALSE		FALSE
ENSG00000115947	ORC4	BCP-ALL	FALSE	6058	0.0137004	FALSE		FALSE
ENSG00000180773	SLC36A4	BCP-ALL	FALSE	6059	0.0136995	FALSE		FALSE
ENSG00000131748	STARD3	BCP-ALL	FALSE	6060	0.0136986	FALSE		FALSE
ENSG00000105355	PLIN3	BCP-ALL	FALSE	6061	0.0136985	FALSE		FALSE
ENSG00000151576	QTRT2	BCP-ALL	FALSE	6062	0.013696	FALSE		FALSE
ENSG00000221883	ARIH2OS	BCP-ALL	FALSE	6063	0.0136952	FALSE		FALSE
ENSG00000111481	COPZ1	BCP-ALL	FALSE	6064	0.0136952	FALSE		FALSE
ENSG00000183943	PRKX	BCP-ALL	FALSE	6065	0.0136945	FALSE		FALSE
ENSG00000267645	AC105052.3	BCP-ALL	FALSE	6066	0.0136904	FALSE		FALSE
ENSG00000102362	SYTL4	BCP-ALL	FALSE	6067	0.0136877	FALSE		FALSE
ENSG00000169860	P2RY1	BCP-ALL	FALSE	6068	0.0136867	FALSE		FALSE
ENSG00000104825	NFKBIB	BCP-ALL	FALSE	6069	0.0136863	FALSE		FALSE
ENSG00000087302	RTRAF	BCP-ALL	FALSE	6070	0.0136843	FALSE		FALSE
ENSG00000149196	HIKESHI	BCP-ALL	FALSE	6070	0.0136843	FALSE		FALSE
ENSG00000164398	ACSL6	BCP-ALL	TRUE	6072	0.0136835	TRUE	fusion	FALSE
ENSG00000263465	SRSF8	BCP-ALL	FALSE	6073	0.013683	FALSE		FALSE
ENSG00000164032	H2AZ1	BCP-ALL	FALSE	6074	0.0136826	FALSE		FALSE
ENSG00000126814	TRMT5	BCP-ALL	FALSE	6075	0.0136799	FALSE		FALSE
ENSG00000110080	ST3GAL4	BCP-ALL	FALSE	6076	0.0136795	FALSE		FALSE
ENSG00000103187	COTL1	BCP-ALL	FALSE	6077	0.0136768	FALSE		FALSE
ENSG00000086848	ALG9	BCP-ALL	FALSE	6078	0.0136765	FALSE		FALSE
ENSG00000175182	FAM131A	BCP-ALL	FALSE	6079	0.0136761	FALSE		FALSE
ENSG00000124279	FASTKD3	BCP-ALL	FALSE	6080	0.0136755	FALSE		FALSE
ENSG00000166068	SPRED1	BCP-ALL	FALSE	6081	0.0136749	FALSE		FALSE
ENSG00000141068	KSR1	BCP-ALL	FALSE	6082	0.0136719	FALSE		FALSE
ENSG00000197681	TBC1D3	BCP-ALL	FALSE	6083	0.0136702	FALSE		FALSE
ENSG00000140284	SLC27A2	BCP-ALL	FALSE	6084	0.0136698	FALSE		FALSE
ENSG00000108262	GIT1	BCP-ALL	FALSE	6085	0.0136692	FALSE		FALSE
ENSG00000167515	TRAPPC2L	BCP-ALL	FALSE	6086	0.0136691	FALSE		FALSE
ENSG00000112237	CCNC	BCP-ALL	TRUE	6087	0.0136674	TRUE	TSG	FALSE
ENSG00000173915	ATP5MD	BCP-ALL	FALSE	6088	0.0136654	FALSE		FALSE
ENSG00000188566	NDOR1	BCP-ALL	FALSE	6089	0.013665	FALSE		FALSE
ENSG00000137936	BCAR3	BCP-ALL	FALSE	6090	0.0136645	FALSE		FALSE
ENSG00000100281	HMGXB4	BCP-ALL	FALSE	6091	0.0136637	FALSE		FALSE
ENSG00000128989	ARPP19	BCP-ALL	FALSE	6091	0.0136637	FALSE		FALSE
ENSG00000069248	NUP133	BCP-ALL	FALSE	6093	0.0136612	FALSE		FALSE
ENSG00000164056	SPRY1	BCP-ALL	FALSE	6094	0.0136589	FALSE		FALSE
ENSG00000111241	FGF6	BCP-ALL	FALSE	6095	0.0136585	FALSE		FALSE
ENSG00000174004	NRROS	BCP-ALL	FALSE	6096	0.0136571	FALSE		FALSE
ENSG00000115290	GRB14	BCP-ALL	FALSE	6097	0.0136562	FALSE		FALSE
ENSG00000081791	DELE1	BCP-ALL	FALSE	6098	0.0136552	FALSE		FALSE
ENSG00000100410	PHF5A	BCP-ALL	FALSE	6099	0.013655	FALSE		FALSE
ENSG00000184887	BTBD6	BCP-ALL	FALSE	6100	0.0136542	FALSE		FALSE
ENSG00000184515	BEX5	BCP-ALL	FALSE	6101	0.0136536	FALSE		FALSE
ENSG00000150433	TMEM218	BCP-ALL	FALSE	6102	0.0136523	FALSE		FALSE
ENSG00000264522	OTUD7B	BCP-ALL	FALSE	6103	0.0136515	FALSE		FALSE
ENSG00000148834	GSTO1	BCP-ALL	FALSE	6104	0.013649	FALSE		FALSE
ENSG00000007944	MYLIP	BCP-ALL	FALSE	6105	0.013648	FALSE		FALSE
ENSG00000164180	TMEM161B	BCP-ALL	FALSE	6106	0.0136471	FALSE		FALSE
ENSG00000180667	YOD1	BCP-ALL	FALSE	6107	0.0136458	FALSE		FALSE
ENSG00000120837	NFYB	BCP-ALL	FALSE	6108	0.0136433	FALSE		FALSE
ENSG00000075618	FSCN1	BCP-ALL	FALSE	6109	0.0136433	FALSE		FALSE
ENSG00000171813	PWWP2B	BCP-ALL	FALSE	6110	0.0136419	FALSE		FALSE
ENSG00000183281	PLGLB1	BCP-ALL	FALSE	6111	0.0136417	FALSE		FALSE
ENSG00000261247	GOLGA8T	BCP-ALL	FALSE	6112	0.0136413	FALSE		FALSE
ENSG00000142539	AC020909.1	BCP-ALL	FALSE	6113	0.0136411	FALSE		FALSE
ENSG00000126759	CFP	BCP-ALL	FALSE	6114	0.0136407	FALSE		FALSE
ENSG00000075340	ADD2	BCP-ALL	FALSE	6115	0.0136405	FALSE		FALSE
ENSG00000148908	RGS10	BCP-ALL	FALSE	6116	0.0136402	FALSE		FALSE
ENSG00000106077	ABHD11	BCP-ALL	FALSE	6117	0.0136402	FALSE		FALSE
ENSG00000262209	PCDHGB3	BCP-ALL	FALSE	6118	0.0136401	FALSE		FALSE
ENSG00000133048	CHI3L1	BCP-ALL	FALSE	6119	0.0136375	FALSE		FALSE
ENSG00000011451	WIZ	BCP-ALL	FALSE	6120	0.0136374	FALSE		FALSE
ENSG00000066557	LRRC40	BCP-ALL	FALSE	6121	0.0136363	FALSE		FALSE
ENSG00000204388	HSPA1B	BCP-ALL	FALSE	6122	0.0136339	FALSE		FALSE
ENSG00000147650	LRP12	BCP-ALL	FALSE	6123	0.0136334	FALSE		FALSE
ENSG00000172780	RAB43	BCP-ALL	FALSE	6124	0.0136308	FALSE		FALSE
ENSG00000076242	MLH1	BCP-ALL	FALSE	6125	0.0136299	TRUE	TSG	FALSE
ENSG00000167977	KCTD5	BCP-ALL	FALSE	6125	0.0136299	FALSE		FALSE
ENSG00000143493	INTS7	BCP-ALL	FALSE	6127	0.0136284	FALSE		FALSE
ENSG00000145041	DCAF1	BCP-ALL	FALSE	6128	0.0136266	FALSE		FALSE
ENSG00000131507	NDFIP1	BCP-ALL	FALSE	6129	0.0136257	FALSE		FALSE
ENSG00000133131	MORC4	BCP-ALL	FALSE	6130	0.0136253	FALSE		FALSE
ENSG00000255104	AC005324.4	BCP-ALL	FALSE	6131	0.0136231	FALSE		FALSE
ENSG00000137040	RANBP6	BCP-ALL	FALSE	6132	0.0136209	FALSE		FALSE
ENSG00000173674	EIF1AX	BCP-ALL	FALSE	6133	0.0136202	TRUE		TRUE	LoF
ENSG00000099954	CECR2	BCP-ALL	FALSE	6134	0.0136187	FALSE		FALSE
ENSG00000173482	PTPRM	BCP-ALL	FALSE	6135	0.0136175	FALSE		FALSE
ENSG00000162929	KIAA1841	BCP-ALL	FALSE	6136	0.0136156	FALSE		FALSE
ENSG00000100106	TRIOBP	BCP-ALL	FALSE	6137	0.0136123	FALSE		FALSE
ENSG00000089486	CDIP1	BCP-ALL	FALSE	6138	0.0136116	FALSE		FALSE
ENSG00000180071	ANKRD18A	BCP-ALL	FALSE	6139	0.0136105	FALSE		FALSE
ENSG00000123159	GIPC1	BCP-ALL	FALSE	6140	0.013609	FALSE		FALSE
ENSG00000197124	ZNF682	BCP-ALL	FALSE	6141	0.0136079	FALSE		FALSE
ENSG00000132740	IGHMBP2	BCP-ALL	FALSE	6142	0.0136078	FALSE		FALSE
ENSG00000164953	TMEM67	BCP-ALL	FALSE	6143	0.013607	FALSE		FALSE
ENSG00000168487	BMP1	BCP-ALL	FALSE	6144	0.013606	FALSE		FALSE
ENSG00000135108	FBXO21	BCP-ALL	FALSE	6145	0.0136059	FALSE		FALSE
ENSG00000143742	SRP9	BCP-ALL	FALSE	6146	0.0136056	FALSE		FALSE
ENSG00000187607	ZNF286A	BCP-ALL	FALSE	6147	0.0136038	FALSE		FALSE
ENSG00000169019	COMMD8	BCP-ALL	FALSE	6148	0.0136037	FALSE		FALSE
ENSG00000144647	POMGNT2	BCP-ALL	FALSE	6149	0.013602	FALSE		FALSE
ENSG00000147576	ADHFE1	BCP-ALL	FALSE	6150	0.0136002	FALSE		FALSE
ENSG00000072858	SIDT1	BCP-ALL	FALSE	6151	0.0135999	FALSE		FALSE
ENSG00000255526	NEDD8-MDP1	BCP-ALL	FALSE	6152	0.0135999	FALSE		FALSE
ENSG00000093010	COMT	BCP-ALL	FALSE	6153	0.0135998	FALSE		FALSE
ENSG00000166681	BEX3	BCP-ALL	FALSE	6154	0.0135988	FALSE		FALSE
ENSG00000141401	IMPA2	BCP-ALL	FALSE	6155	0.0135987	FALSE		FALSE
ENSG00000143149	ALDH9A1	BCP-ALL	FALSE	6156	0.0135986	FALSE		FALSE
ENSG00000117625	RCOR3	BCP-ALL	FALSE	6157	0.0135953	FALSE		FALSE
ENSG00000117298	ECE1	BCP-ALL	FALSE	6158	0.0135937	FALSE		FALSE
ENSG00000103510	KAT8	BCP-ALL	FALSE	6159	0.0135936	FALSE		FALSE
ENSG00000136270	TBRG4	BCP-ALL	FALSE	6159	0.0135936	FALSE		FALSE
ENSG00000124356	STAMBP	BCP-ALL	FALSE	6159	0.0135936	FALSE		FALSE
ENSG00000154027	AK5	BCP-ALL	FALSE	6159	0.0135936	FALSE		FALSE
ENSG00000115275	MOGS	BCP-ALL	FALSE	6159	0.0135936	FALSE		FALSE
ENSG00000186073	C15orf41	BCP-ALL	FALSE	6164	0.0135932	FALSE		FALSE
ENSG00000117984	CTSD	BCP-ALL	FALSE	6165	0.0135897	FALSE		FALSE
ENSG00000079482	OPHN1	BCP-ALL	FALSE	6166	0.0135893	FALSE		FALSE
ENSG00000176208	ATAD5	BCP-ALL	FALSE	6167	0.0135891	FALSE		FALSE
ENSG00000077454	LRCH4	BCP-ALL	FALSE	6168	0.0135878	FALSE		FALSE
ENSG00000141526	SLC16A3	BCP-ALL	FALSE	6169	0.0135869	FALSE		FALSE
ENSG00000117114	ADGRL2	BCP-ALL	FALSE	6170	0.0135845	FALSE		FALSE
ENSG00000111834	RSPH4A	BCP-ALL	FALSE	6171	0.0135842	FALSE		FALSE
ENSG00000137563	GGH	BCP-ALL	FALSE	6172	0.0135825	FALSE		FALSE
ENSG00000142910	TINAGL1	BCP-ALL	FALSE	6173	0.0135811	FALSE		FALSE
ENSG00000106617	PRKAG2	BCP-ALL	FALSE	6174	0.0135793	FALSE		FALSE
ENSG00000106692	FKTN	BCP-ALL	FALSE	6175	0.0135791	FALSE		FALSE
ENSG00000178966	RMI1	BCP-ALL	FALSE	6176	0.0135776	FALSE		FALSE
ENSG00000111911	HINT3	BCP-ALL	FALSE	6177	0.013576	FALSE		FALSE
ENSG00000112110	MRPL18	BCP-ALL	FALSE	6177	0.013576	FALSE		FALSE
ENSG00000178467	P4HTM	BCP-ALL	FALSE	6179	0.0135759	FALSE		FALSE
ENSG00000170260	ZNF212	BCP-ALL	FALSE	6180	0.0135756	FALSE		FALSE
ENSG00000134758	RNF138	BCP-ALL	FALSE	6180	0.0135756	FALSE		FALSE
ENSG00000114902	SPCS1	BCP-ALL	FALSE	6182	0.0135745	FALSE		FALSE
ENSG00000149761	NUDT22	BCP-ALL	FALSE	6183	0.0135741	FALSE		FALSE
ENSG00000145246	ATP10D	BCP-ALL	FALSE	6184	0.0135741	FALSE		FALSE
ENSG00000129515	SNX6	BCP-ALL	FALSE	6184	0.0135741	FALSE		FALSE
ENSG00000145337	PYURF	BCP-ALL	FALSE	6186	0.0135732	FALSE		FALSE
ENSG00000145649	GZMA	BCP-ALL	FALSE	6187	0.0135732	FALSE		FALSE
ENSG00000143537	ADAM15	BCP-ALL	FALSE	6188	0.013573	FALSE		FALSE
ENSG00000000419	DPM1	BCP-ALL	FALSE	6189	0.0135726	FALSE		FALSE
ENSG00000249141	AL159163.1	BCP-ALL	FALSE	6190	0.0135716	FALSE		FALSE
ENSG00000160953	PWWP3A	BCP-ALL	FALSE	6191	0.0135715	FALSE		FALSE
ENSG00000109762	SNX25	BCP-ALL	FALSE	6192	0.0135715	FALSE		FALSE
ENSG00000133612	AGAP3	BCP-ALL	FALSE	6193	0.0135703	FALSE		FALSE
ENSG00000100068	LRP5L	BCP-ALL	FALSE	6194	0.013569	FALSE		FALSE
ENSG00000179409	GEMIN4	BCP-ALL	FALSE	6195	0.0135677	FALSE		FALSE
ENSG00000125843	AP5S1	BCP-ALL	FALSE	6196	0.0135664	FALSE		FALSE
ENSG00000182378	PLCXD1	BCP-ALL	FALSE	6196	0.0135664	FALSE		FALSE
ENSG00000166896	ATP23	BCP-ALL	FALSE	6198	0.013565	FALSE		FALSE
ENSG00000138303	ASCC1	BCP-ALL	FALSE	6199	0.0135639	FALSE		FALSE
ENSG00000182240	BACE2	BCP-ALL	FALSE	6200	0.0135624	FALSE		FALSE
ENSG00000120129	DUSP1	BCP-ALL	FALSE	6201	0.0135623	FALSE		FALSE
ENSG00000135617	PRADC1	BCP-ALL	FALSE	6202	0.0135622	FALSE		FALSE
ENSG00000100263	RHBDD3	BCP-ALL	FALSE	6203	0.0135618	FALSE		FALSE
ENSG00000022277	RTF2	BCP-ALL	FALSE	6204	0.0135587	FALSE		FALSE
ENSG00000120913	PDLIM2	BCP-ALL	FALSE	6205	0.0135576	FALSE		FALSE
ENSG00000125962	ARMCX5	BCP-ALL	FALSE	6206	0.0135526	FALSE		FALSE
ENSG00000152484	USP12	BCP-ALL	FALSE	6207	0.0135516	FALSE		FALSE
ENSG00000183837	PNMA3	BCP-ALL	FALSE	6208	0.0135508	FALSE		FALSE
ENSG00000185875	THNSL1	BCP-ALL	FALSE	6209	0.0135492	FALSE		FALSE
ENSG00000005020	SKAP2	BCP-ALL	FALSE	6210	0.0135466	FALSE		FALSE
ENSG00000061936	SFSWAP	BCP-ALL	FALSE	6211	0.0135452	FALSE		FALSE
ENSG00000196290	NIF3L1	BCP-ALL	FALSE	6212	0.0135447	FALSE		FALSE
ENSG00000188033	ZNF490	BCP-ALL	FALSE	6213	0.0135437	FALSE		FALSE
ENSG00000167634	NLRP7	BCP-ALL	FALSE	6214	0.0135415	FALSE		FALSE
ENSG00000103485	QPRT	BCP-ALL	FALSE	6215	0.0135408	FALSE		FALSE
ENSG00000242259	C22orf39	BCP-ALL	FALSE	6216	0.01354	FALSE		FALSE
ENSG00000100450	GZMH	BCP-ALL	FALSE	6217	0.0135392	FALSE		FALSE
ENSG00000169429	CXCL8	BCP-ALL	FALSE	6217	0.0135392	FALSE		FALSE
ENSG00000185591	SP1	BCP-ALL	FALSE	6219	0.0135368	FALSE		FALSE
ENSG00000206535	LNP1	BCP-ALL	FALSE	6220	0.0135362	FALSE		FALSE
ENSG00000109534	GAR1	BCP-ALL	FALSE	6221	0.0135359	FALSE		FALSE
ENSG00000011426	ANLN	BCP-ALL	FALSE	6222	0.0135353	FALSE		FALSE
ENSG00000161970	RPL26	BCP-ALL	FALSE	6223	0.0135349	FALSE		FALSE
