## Supplementary Table 1-4 for "Analysis of 3,760 hematologic malignancies reveals rare transcriptomic aberrations of driver genes" (part 12 of 21)

### Sheet: Supplementary Table 2 (continued)
GeneID	GeneSymbol	StudyGroup	Label	Rank	Prediction	isCGC	RoleCGC	isIntOGen	RoleIntogen
ENSG00000247746	USP51	BCP-ALL	FALSE	6224	0.0135343	FALSE		FALSE
ENSG00000186185	KIF18B	BCP-ALL	FALSE	6225	0.0135336	FALSE		FALSE
ENSG00000089053	ANAPC5	BCP-ALL	FALSE	6226	0.0135325	FALSE		FALSE
ENSG00000120137	PANK3	BCP-ALL	FALSE	6227	0.0135324	FALSE		FALSE
ENSG00000167005	NUDT21	BCP-ALL	FALSE	6228	0.0135318	FALSE		FALSE
ENSG00000170113	NIPA1	BCP-ALL	FALSE	6229	0.0135315	FALSE		FALSE
ENSG00000242265	PEG10	BCP-ALL	FALSE	6230	0.0135315	FALSE		FALSE
ENSG00000023287	RB1CC1	BCP-ALL	FALSE	6231	0.0135302	FALSE		FALSE
ENSG00000068001	HYAL2	BCP-ALL	FALSE	6232	0.0135292	FALSE		FALSE
ENSG00000019144	PHLDB1	BCP-ALL	FALSE	6233	0.0135284	FALSE		FALSE
ENSG00000142864	SERBP1	BCP-ALL	FALSE	6234	0.0135271	FALSE		FALSE
ENSG00000107438	PDLIM1	BCP-ALL	FALSE	6235	0.0135252	FALSE		FALSE
ENSG00000119965	C10orf88	BCP-ALL	FALSE	6236	0.0135249	FALSE		FALSE
ENSG00000079739	PGM1	BCP-ALL	FALSE	6237	0.0135248	FALSE		FALSE
ENSG00000151657	KIN	BCP-ALL	FALSE	6238	0.0135238	FALSE		FALSE
ENSG00000138785	INTS12	BCP-ALL	FALSE	6239	0.0135226	FALSE		FALSE
ENSG00000142405	NLRP12	BCP-ALL	FALSE	6240	0.0135223	FALSE		FALSE
ENSG00000197857	ZNF44	BCP-ALL	FALSE	6241	0.0135203	FALSE		FALSE
ENSG00000178075	GRAMD1C	BCP-ALL	FALSE	6242	0.0135186	FALSE		FALSE
ENSG00000100221	JOSD1	BCP-ALL	FALSE	6243	0.013518	FALSE		FALSE
ENSG00000198060	MARCHF5	BCP-ALL	FALSE	6244	0.0135179	FALSE		FALSE
ENSG00000081177	EXD2	BCP-ALL	FALSE	6245	0.0135162	FALSE		FALSE
ENSG00000147852	VLDLR	BCP-ALL	FALSE	6246	0.0135147	FALSE		FALSE
ENSG00000180694	TMEM64	BCP-ALL	FALSE	6247	0.0135141	FALSE		FALSE
ENSG00000156052	GNAQ	BCP-ALL	FALSE	6248	0.0135138	TRUE	oncogene	TRUE	Act
ENSG00000173597	SULT1B1	BCP-ALL	FALSE	6249	0.0135136	FALSE		FALSE
ENSG00000170266	GLB1	BCP-ALL	FALSE	6250	0.0135124	FALSE		FALSE
ENSG00000121101	TEX14	BCP-ALL	FALSE	6251	0.0135109	FALSE		FALSE
ENSG00000064651	SLC12A2	BCP-ALL	FALSE	6252	0.0135108	FALSE		FALSE
ENSG00000178928	TPRX1	BCP-ALL	FALSE	6253	0.0135078	FALSE		FALSE
ENSG00000047621	C12orf4	BCP-ALL	FALSE	6254	0.0135078	FALSE		FALSE
ENSG00000198034	RPS4X	BCP-ALL	FALSE	6255	0.0135073	FALSE		FALSE
ENSG00000149115	TNKS1BP1	BCP-ALL	FALSE	6256	0.0135068	FALSE		FALSE
ENSG00000198689	SLC9A6	BCP-ALL	FALSE	6257	0.013499	FALSE		FALSE
ENSG00000136286	MYO1G	BCP-ALL	FALSE	6258	0.0134966	FALSE		FALSE
ENSG00000100307	CBX7	BCP-ALL	FALSE	6259	0.013496	FALSE		FALSE
ENSG00000211460	TSN	BCP-ALL	FALSE	6260	0.0134938	FALSE		FALSE
ENSG00000125149	C16orf70	BCP-ALL	FALSE	6261	0.0134937	FALSE		FALSE
ENSG00000141576	RNF157	BCP-ALL	FALSE	6262	0.0134928	FALSE		FALSE
ENSG00000130764	LRRC47	BCP-ALL	FALSE	6263	0.0134917	FALSE		FALSE
ENSG00000078589	P2RY10	BCP-ALL	FALSE	6264	0.0134916	FALSE		FALSE
ENSG00000113558	SKP1	BCP-ALL	FALSE	6265	0.0134914	FALSE		FALSE
ENSG00000142552	RCN3	BCP-ALL	FALSE	6266	0.0134884	FALSE		FALSE
ENSG00000013563	DNASE1L1	BCP-ALL	FALSE	6267	0.0134876	FALSE		FALSE
ENSG00000180901	KCTD2	BCP-ALL	FALSE	6268	0.0134837	FALSE		FALSE
ENSG00000183060	LYSMD4	BCP-ALL	FALSE	6269	0.0134831	FALSE		FALSE
ENSG00000077782	FGFR1	BCP-ALL	TRUE	6270	0.0134802	TRUE	oncogene, fusion	TRUE	Act
ENSG00000136830	NIBAN2	BCP-ALL	FALSE	6271	0.0134794	FALSE		FALSE
ENSG00000170846	AC093323.1	BCP-ALL	FALSE	6272	0.0134788	FALSE		FALSE
ENSG00000163486	SRGAP2	BCP-ALL	FALSE	6273	0.0134756	FALSE		FALSE
ENSG00000060971	ACAA1	BCP-ALL	FALSE	6274	0.0134745	FALSE		FALSE
ENSG00000172322	CLEC12A	BCP-ALL	FALSE	6275	0.0134745	FALSE		FALSE
ENSG00000112782	CLIC5	BCP-ALL	FALSE	6276	0.0134745	FALSE		FALSE
ENSG00000168876	ANKRD49	BCP-ALL	FALSE	6277	0.013474	FALSE		FALSE
ENSG00000166123	GPT2	BCP-ALL	FALSE	6278	0.0134737	FALSE		FALSE
ENSG00000196139	AKR1C3	BCP-ALL	FALSE	6279	0.0134733	FALSE		FALSE
ENSG00000204104	TRAF3IP1	BCP-ALL	FALSE	6280	0.0134709	FALSE		FALSE
ENSG00000182197	EXT1	BCP-ALL	FALSE	6281	0.0134705	TRUE	TSG, fusion	FALSE
ENSG00000054965	FAM168A	BCP-ALL	FALSE	6282	0.0134696	FALSE		FALSE
ENSG00000185753	CXorf38	BCP-ALL	FALSE	6283	0.0134677	FALSE		FALSE
ENSG00000089693	MLF2	BCP-ALL	FALSE	6284	0.0134648	FALSE		FALSE
ENSG00000159884	CCDC107	BCP-ALL	FALSE	6285	0.0134627	FALSE		FALSE
ENSG00000086300	SNX10	BCP-ALL	FALSE	6286	0.0134603	FALSE		FALSE
ENSG00000013016	EHD3	BCP-ALL	FALSE	6287	0.0134592	FALSE		FALSE
ENSG00000243927	MRPS6	BCP-ALL	FALSE	6288	0.0134574	FALSE		FALSE
ENSG00000284981	UPK3BL2	BCP-ALL	FALSE	6289	0.013456	FALSE		FALSE
ENSG00000213463	SYNJ2BP	BCP-ALL	FALSE	6290	0.013455	FALSE		FALSE
ENSG00000185716	MOSMO	BCP-ALL	FALSE	6291	0.0134538	FALSE		FALSE
ENSG00000166619	BLCAP	BCP-ALL	FALSE	6292	0.0134537	FALSE		FALSE
ENSG00000164088	PPM1M	BCP-ALL	FALSE	6293	0.0134504	FALSE		FALSE
ENSG00000149182	ARFGAP2	BCP-ALL	FALSE	6294	0.0134479	FALSE		FALSE
ENSG00000178665	ZNF713	BCP-ALL	FALSE	6295	0.0134472	FALSE		FALSE
ENSG00000197128	ZNF772	BCP-ALL	FALSE	6296	0.013447	FALSE		FALSE
ENSG00000110660	SLC35F2	BCP-ALL	FALSE	6297	0.0134453	FALSE		FALSE
ENSG00000101096	NFATC2	BCP-ALL	FALSE	6298	0.0134436	TRUE	oncogene, fusion	TRUE	ambiguous
ENSG00000100852	ARHGAP5	BCP-ALL	FALSE	6299	0.0134433	TRUE	oncogene	TRUE	LoF
ENSG00000158079	PTPDC1	BCP-ALL	FALSE	6300	0.0134419	FALSE		FALSE
ENSG00000253719	ATXN7L3B	BCP-ALL	FALSE	6301	0.0134412	FALSE		FALSE
ENSG00000072422	RHOBTB1	BCP-ALL	FALSE	6302	0.0134397	FALSE		FALSE
ENSG00000116337	AMPD2	BCP-ALL	FALSE	6303	0.0134392	FALSE		FALSE
ENSG00000118596	SLC16A7	BCP-ALL	FALSE	6304	0.0134376	FALSE		FALSE
ENSG00000136874	STX17	BCP-ALL	FALSE	6305	0.0134376	FALSE		FALSE
ENSG00000144445	KANSL1L	BCP-ALL	FALSE	6306	0.0134364	FALSE		FALSE
ENSG00000088833	NSFL1C	BCP-ALL	FALSE	6307	0.013436	FALSE		FALSE
ENSG00000183023	SLC8A1	BCP-ALL	FALSE	6308	0.0134359	FALSE		FALSE
ENSG00000162804	SNED1	BCP-ALL	FALSE	6309	0.0134345	FALSE		FALSE
ENSG00000181610	MRPS23	BCP-ALL	FALSE	6310	0.0134341	FALSE		FALSE
ENSG00000075188	NUP37	BCP-ALL	FALSE	6310	0.0134341	FALSE		FALSE
ENSG00000165669	FAM204A	BCP-ALL	FALSE	6310	0.0134341	FALSE		FALSE
ENSG00000108518	PFN1	BCP-ALL	FALSE	6313	0.0134298	FALSE		FALSE
ENSG00000157107	FCHO2	BCP-ALL	FALSE	6314	0.0134269	FALSE		FALSE
ENSG00000101665	SMAD7	BCP-ALL	FALSE	6315	0.013426	FALSE		FALSE
ENSG00000049167	ERCC8	BCP-ALL	FALSE	6316	0.0134256	FALSE		FALSE
ENSG00000165168	CYBB	BCP-ALL	FALSE	6317	0.0134252	FALSE		FALSE
ENSG00000198874	TYW1	BCP-ALL	FALSE	6318	0.0134251	FALSE		FALSE
ENSG00000109787	KLF3	BCP-ALL	FALSE	6319	0.0134251	FALSE		FALSE
ENSG00000074657	ZNF532	BCP-ALL	FALSE	6320	0.013425	FALSE		FALSE
ENSG00000105552	BCAT2	BCP-ALL	FALSE	6321	0.013425	FALSE		FALSE
ENSG00000123213	NLN	BCP-ALL	FALSE	6322	0.0134246	FALSE		FALSE
ENSG00000101152	DNAJC5	BCP-ALL	FALSE	6323	0.0134233	FALSE		FALSE
ENSG00000123268	ATF1	BCP-ALL	FALSE	6324	0.0134226	TRUE	oncogene, fusion	FALSE
ENSG00000107036	RIC1	BCP-ALL	FALSE	6325	0.0134217	FALSE		FALSE
ENSG00000120885	CLU	BCP-ALL	FALSE	6326	0.0134196	FALSE		FALSE
ENSG00000168229	PTGDR	BCP-ALL	FALSE	6327	0.0134185	FALSE		FALSE
ENSG00000269858	EGLN2	BCP-ALL	FALSE	6328	0.0134179	FALSE		FALSE
ENSG00000196154	S100A4	BCP-ALL	FALSE	6329	0.0134178	FALSE		FALSE
ENSG00000148291	SURF2	BCP-ALL	FALSE	6330	0.0134178	FALSE		FALSE
ENSG00000090776	EFNB1	BCP-ALL	FALSE	6331	0.0134133	FALSE		FALSE
ENSG00000104177	MYEF2	BCP-ALL	FALSE	6332	0.0134124	FALSE		FALSE
ENSG00000243989	ACY1	BCP-ALL	FALSE	6333	0.0134112	FALSE		FALSE
ENSG00000095261	PSMD5	BCP-ALL	FALSE	6334	0.0134108	FALSE		FALSE
ENSG00000154188	ANGPT1	BCP-ALL	FALSE	6335	0.0134106	FALSE		FALSE
ENSG00000181315	ZNF322	BCP-ALL	FALSE	6336	0.0134083	FALSE		FALSE
ENSG00000170854	RIOX2	BCP-ALL	FALSE	6337	0.0134079	FALSE		FALSE
ENSG00000197712	FAM114A1	BCP-ALL	FALSE	6338	0.0134064	FALSE		FALSE
ENSG00000115761	NOL10	BCP-ALL	FALSE	6339	0.0134037	FALSE		FALSE
ENSG00000274276	CBSL	BCP-ALL	FALSE	6340	0.0134006	FALSE		FALSE
ENSG00000155755	TMEM237	BCP-ALL	FALSE	6341	0.0133993	FALSE		FALSE
ENSG00000165704	HPRT1	BCP-ALL	FALSE	6342	0.0133989	FALSE		FALSE
ENSG00000162298	SYVN1	BCP-ALL	FALSE	6343	0.0133986	FALSE		FALSE
ENSG00000126970	ZC4H2	BCP-ALL	FALSE	6344	0.0133977	FALSE		FALSE
ENSG00000116663	FBXO6	BCP-ALL	FALSE	6345	0.0133972	FALSE		FALSE
ENSG00000136636	KCTD3	BCP-ALL	FALSE	6346	0.0133937	FALSE		FALSE
ENSG00000114650	SCAP	BCP-ALL	FALSE	6347	0.0133907	FALSE		FALSE
ENSG00000204178	MACO1	BCP-ALL	FALSE	6347	0.0133907	FALSE		FALSE
ENSG00000168936	TMEM129	BCP-ALL	FALSE	6349	0.0133906	FALSE		FALSE
ENSG00000099326	MZF1	BCP-ALL	FALSE	6350	0.0133904	FALSE		FALSE
ENSG00000139737	SLAIN1	BCP-ALL	FALSE	6351	0.0133902	FALSE		FALSE
ENSG00000129353	SLC44A2	BCP-ALL	FALSE	6352	0.0133876	FALSE		FALSE
ENSG00000258881	AC007040.2	BCP-ALL	FALSE	6353	0.0133874	FALSE		FALSE
ENSG00000104679	R3HCC1	BCP-ALL	FALSE	6354	0.0133866	FALSE		FALSE
ENSG00000205133	TRIQK	BCP-ALL	FALSE	6355	0.0133859	FALSE		FALSE
ENSG00000204590	GNL1	BCP-ALL	FALSE	6356	0.0133844	FALSE		FALSE
ENSG00000185298	CCDC137	BCP-ALL	FALSE	6357	0.0133844	FALSE		FALSE
ENSG00000144485	HES6	BCP-ALL	FALSE	6358	0.0133815	FALSE		FALSE
ENSG00000157954	WIPI2	BCP-ALL	FALSE	6359	0.01338	FALSE		FALSE
ENSG00000125753	VASP	BCP-ALL	FALSE	6359	0.01338	FALSE		FALSE
ENSG00000186150	UBL4B	BCP-ALL	FALSE	6361	0.0133797	FALSE		FALSE
ENSG00000197601	FAR1	BCP-ALL	FALSE	6362	0.0133797	FALSE		FALSE
ENSG00000085117	CD82	BCP-ALL	FALSE	6363	0.0133797	FALSE		FALSE
ENSG00000152207	CYSLTR2	BCP-ALL	FALSE	6364	0.0133795	TRUE	oncogene	TRUE	Act
ENSG00000285901	AC008012.1	BCP-ALL	FALSE	6365	0.0133793	FALSE		FALSE
ENSG00000174946	GPR171	BCP-ALL	FALSE	6366	0.0133784	FALSE		FALSE
ENSG00000160216	AGPAT3	BCP-ALL	FALSE	6367	0.013378	FALSE		FALSE
ENSG00000139343	SNRPF	BCP-ALL	FALSE	6368	0.013378	FALSE		FALSE
ENSG00000205423	CNEP1R1	BCP-ALL	FALSE	6369	0.0133772	FALSE		FALSE
ENSG00000116127	ALMS1	BCP-ALL	FALSE	6370	0.0133768	FALSE		FALSE
ENSG00000024862	CCDC28A	BCP-ALL	FALSE	6371	0.0133766	FALSE		FALSE
ENSG00000067955	CBFB	BCP-ALL	TRUE	6372	0.0133758	TRUE	TSG, fusion	TRUE	Act
ENSG00000168924	LETM1	BCP-ALL	FALSE	6373	0.0133735	FALSE		FALSE
ENSG00000077235	GTF3C1	BCP-ALL	FALSE	6373	0.0133735	FALSE		FALSE
ENSG00000130348	QRSL1	BCP-ALL	FALSE	6375	0.0133715	FALSE		FALSE
ENSG00000141452	RMC1	BCP-ALL	FALSE	6375	0.0133715	FALSE		FALSE
ENSG00000163629	PTPN13	BCP-ALL	FALSE	6377	0.0133697	TRUE	TSG	TRUE	LoF
ENSG00000106608	URGCP	BCP-ALL	FALSE	6378	0.0133696	FALSE		FALSE
ENSG00000173548	SNX33	BCP-ALL	FALSE	6379	0.0133687	FALSE		FALSE
ENSG00000102524	TNFSF13B	BCP-ALL	FALSE	6380	0.0133683	FALSE		FALSE
ENSG00000104490	NCALD	BCP-ALL	FALSE	6381	0.0133679	FALSE		FALSE
ENSG00000116793	PHTF1	BCP-ALL	FALSE	6382	0.0133671	FALSE		FALSE
ENSG00000198393	ZNF26	BCP-ALL	FALSE	6383	0.0133647	FALSE		FALSE
ENSG00000187098	MITF	BCP-ALL	FALSE	6384	0.0133633	TRUE	oncogene	FALSE
ENSG00000102753	KPNA3	BCP-ALL	FALSE	6385	0.0133618	FALSE		FALSE
ENSG00000141965	FEM1A	BCP-ALL	FALSE	6386	0.0133595	FALSE		FALSE
ENSG00000183722	LHFPL6	BCP-ALL	FALSE	6387	0.0133591	TRUE	fusion	FALSE
ENSG00000145907	G3BP1	BCP-ALL	FALSE	6388	0.0133588	FALSE		FALSE
ENSG00000196646	ZNF136	BCP-ALL	FALSE	6389	0.0133565	FALSE		FALSE
ENSG00000172967	XKR3	BCP-ALL	FALSE	6390	0.0133562	FALSE		FALSE
ENSG00000196826	AC008758.1	BCP-ALL	FALSE	6391	0.0133556	FALSE		FALSE
ENSG00000141867	BRD4	BCP-ALL	FALSE	6392	0.0133522	TRUE	oncogene, fusion	TRUE	Act
ENSG00000182885	ADGRG3	BCP-ALL	FALSE	6393	0.0133498	FALSE		FALSE
ENSG00000081307	UBA5	BCP-ALL	FALSE	6394	0.0133468	FALSE		FALSE
ENSG00000185522	LMNTD2	BCP-ALL	FALSE	6395	0.0133462	FALSE		FALSE
ENSG00000117528	ABCD3	BCP-ALL	FALSE	6396	0.0133462	FALSE		FALSE
ENSG00000102316	MAGED2	BCP-ALL	FALSE	6397	0.013344	FALSE		FALSE
ENSG00000243646	IL10RB	BCP-ALL	FALSE	6398	0.0133439	FALSE		FALSE
ENSG00000125485	DDX31	BCP-ALL	FALSE	6399	0.0133421	FALSE		FALSE
ENSG00000254901	BORCS8	BCP-ALL	FALSE	6400	0.0133402	FALSE		FALSE
ENSG00000139675	HNRNPA1L2	BCP-ALL	FALSE	6401	0.0133401	FALSE		FALSE
ENSG00000135250	SRPK2	BCP-ALL	FALSE	6402	0.0133381	FALSE		FALSE
ENSG00000149591	TAGLN	BCP-ALL	FALSE	6403	0.0133363	FALSE		FALSE
ENSG00000100528	CNIH1	BCP-ALL	FALSE	6404	0.0133332	FALSE		FALSE
ENSG00000204397	CARD16	BCP-ALL	FALSE	6405	0.0133324	FALSE		FALSE
ENSG00000120265	PCMT1	BCP-ALL	FALSE	6406	0.0133324	FALSE		FALSE
ENSG00000182934	SRPRA	BCP-ALL	FALSE	6407	0.0133318	FALSE		FALSE
ENSG00000118162	KPTN	BCP-ALL	FALSE	6408	0.0133315	FALSE		FALSE
ENSG00000162976	SLC66A3	BCP-ALL	FALSE	6409	0.0133308	FALSE		FALSE
ENSG00000183010	PYCR1	BCP-ALL	FALSE	6410	0.0133306	FALSE		FALSE
ENSG00000118518	RNF146	BCP-ALL	FALSE	6411	0.0133269	FALSE		FALSE
ENSG00000118495	PLAGL1	BCP-ALL	FALSE	6412	0.0133264	FALSE		FALSE
ENSG00000167969	ECI1	BCP-ALL	FALSE	6413	0.0133256	FALSE		FALSE
ENSG00000185104	FAF1	BCP-ALL	FALSE	6413	0.0133256	FALSE		FALSE
ENSG00000106089	STX1A	BCP-ALL	FALSE	6415	0.0133254	FALSE		FALSE
ENSG00000148660	CAMK2G	BCP-ALL	FALSE	6416	0.0133235	FALSE		FALSE
ENSG00000166401	SERPINB8	BCP-ALL	FALSE	6417	0.0133231	FALSE		FALSE
ENSG00000151665	PIGF	BCP-ALL	FALSE	6418	0.0133228	FALSE		FALSE
ENSG00000139178	C1RL	BCP-ALL	FALSE	6419	0.0133215	FALSE		FALSE
ENSG00000110446	SLC15A3	BCP-ALL	FALSE	6420	0.0133212	FALSE		FALSE
ENSG00000138777	PPA2	BCP-ALL	FALSE	6421	0.0133208	FALSE		FALSE
ENSG00000111321	LTBR	BCP-ALL	FALSE	6422	0.01332	FALSE		FALSE
ENSG00000075399	VPS9D1	BCP-ALL	FALSE	6423	0.0133198	FALSE		FALSE
ENSG00000115561	CHMP3	BCP-ALL	FALSE	6424	0.0133188	FALSE		FALSE
ENSG00000197771	MCMBP	BCP-ALL	FALSE	6425	0.0133171	FALSE		FALSE
ENSG00000080371	RAB21	BCP-ALL	FALSE	6425	0.0133171	FALSE		FALSE
ENSG00000137601	NEK1	BCP-ALL	FALSE	6425	0.0133171	FALSE		FALSE
ENSG00000100731	PCNX1	BCP-ALL	FALSE	6428	0.013317	FALSE		FALSE
ENSG00000188610	FAM72B	BCP-ALL	FALSE	6429	0.0133167	FALSE		FALSE
ENSG00000118046	STK11	BCP-ALL	FALSE	6430	0.0133139	TRUE	TSG	TRUE	LoF
ENSG00000152455	SUV39H2	BCP-ALL	FALSE	6430	0.0133139	FALSE		FALSE
ENSG00000100029	PES1	BCP-ALL	FALSE	6432	0.0133119	FALSE		FALSE
ENSG00000157741	UBN2	BCP-ALL	FALSE	6432	0.0133119	FALSE		FALSE
ENSG00000131368	MRPS25	BCP-ALL	FALSE	6432	0.0133119	FALSE		FALSE
ENSG00000145431	PDGFC	BCP-ALL	FALSE	6435	0.0133105	FALSE		FALSE
ENSG00000147138	GPR174	BCP-ALL	FALSE	6436	0.0133098	FALSE		FALSE
ENSG00000133321	PLAAT4	BCP-ALL	FALSE	6437	0.0133089	FALSE		FALSE
ENSG00000144746	ARL6IP5	BCP-ALL	FALSE	6438	0.0133086	FALSE		FALSE
ENSG00000122557	HERPUD2	BCP-ALL	FALSE	6439	0.0133078	FALSE		FALSE
ENSG00000125454	SLC25A19	BCP-ALL	FALSE	6440	0.0133077	FALSE		FALSE
ENSG00000188811	NHLRC3	BCP-ALL	FALSE	6441	0.0133066	FALSE		FALSE
ENSG00000136935	GOLGA1	BCP-ALL	FALSE	6442	0.0133065	FALSE		FALSE
ENSG00000132357	CARD6	BCP-ALL	FALSE	6443	0.0133064	FALSE		FALSE
ENSG00000115806	GORASP2	BCP-ALL	FALSE	6444	0.0133064	FALSE		FALSE
ENSG00000115042	FAHD2A	BCP-ALL	FALSE	6445	0.013304	FALSE		FALSE
ENSG00000129911	KLF16	BCP-ALL	FALSE	6446	0.0133036	FALSE		FALSE
ENSG00000197566	ZNF624	BCP-ALL	FALSE	6447	0.0132999	FALSE		FALSE
ENSG00000123171	CCDC70	BCP-ALL	FALSE	6448	0.0132997	FALSE		FALSE
ENSG00000134253	TRIM45	BCP-ALL	FALSE	6449	0.0132993	FALSE		FALSE
ENSG00000248483	POU5F2	BCP-ALL	FALSE	6450	0.0132965	FALSE		FALSE
ENSG00000171502	COL24A1	BCP-ALL	FALSE	6451	0.0132957	FALSE		FALSE
ENSG00000051009	FAM160A2	BCP-ALL	FALSE	6452	0.0132954	FALSE		FALSE
ENSG00000136574	GATA4	BCP-ALL	FALSE	6453	0.0132928	FALSE		FALSE
ENSG00000185670	ZBTB3	BCP-ALL	FALSE	6454	0.0132926	FALSE		FALSE
ENSG00000197217	ENTPD4	BCP-ALL	FALSE	6455	0.0132913	FALSE		FALSE
ENSG00000182541	LIMK2	BCP-ALL	FALSE	6456	0.0132912	FALSE		FALSE
ENSG00000141736	ERBB2	BCP-ALL	FALSE	6457	0.013291	TRUE	oncogene, fusion	TRUE	Act
ENSG00000143224	PPOX	BCP-ALL	FALSE	6458	0.0132892	FALSE		FALSE
ENSG00000136870	ZNF189	BCP-ALL	FALSE	6459	0.0132879	FALSE		FALSE
ENSG00000158417	EIF5B	BCP-ALL	FALSE	6460	0.0132879	FALSE		FALSE
ENSG00000100578	KIAA0586	BCP-ALL	FALSE	6460	0.0132879	FALSE		FALSE
ENSG00000144747	TMF1	BCP-ALL	FALSE	6462	0.0132876	FALSE		FALSE
ENSG00000100599	AL159141.1	BCP-ALL	FALSE	6463	0.0132854	FALSE		FALSE
ENSG00000136153	LMO7	BCP-ALL	FALSE	6464	0.0132852	FALSE		FALSE
ENSG00000053254	FOXN3	BCP-ALL	FALSE	6465	0.0132847	FALSE		FALSE
ENSG00000116191	RALGPS2	BCP-ALL	FALSE	6466	0.0132835	FALSE		FALSE
ENSG00000152104	PTPN14	BCP-ALL	FALSE	6467	0.0132823	FALSE		TRUE	LoF
ENSG00000111877	MCM9	BCP-ALL	FALSE	6468	0.0132818	FALSE		FALSE
ENSG00000111729	CLEC4A	BCP-ALL	FALSE	6469	0.0132815	FALSE		FALSE
ENSG00000112742	TTK	BCP-ALL	FALSE	6470	0.0132811	FALSE		FALSE
ENSG00000176595	KBTBD11	BCP-ALL	FALSE	6471	0.013279	FALSE		FALSE
ENSG00000140464	PML	BCP-ALL	TRUE	6472	0.0132776	TRUE	TSG, fusion	TRUE	LoF
ENSG00000116455	WDR77	BCP-ALL	FALSE	6473	0.0132752	FALSE		FALSE
ENSG00000011275	RNF216	BCP-ALL	FALSE	6473	0.0132752	FALSE		FALSE
ENSG00000108825	PTGES3L-AARSD1	BCP-ALL	FALSE	6475	0.0132745	FALSE		FALSE
ENSG00000146243	IRAK1BP1	BCP-ALL	FALSE	6476	0.0132742	FALSE		FALSE
ENSG00000198673	TAFA2	BCP-ALL	FALSE	6477	0.0132742	FALSE		FALSE
ENSG00000171307	ZDHHC16	BCP-ALL	FALSE	6478	0.0132737	FALSE		FALSE
ENSG00000197893	NRAP	BCP-ALL	FALSE	6479	0.0132733	FALSE		FALSE
ENSG00000180592	SKIDA1	BCP-ALL	FALSE	6480	0.0132725	FALSE		FALSE
ENSG00000095627	TDRD1	BCP-ALL	FALSE	6481	0.0132715	FALSE		FALSE
ENSG00000090581	GNPTG	BCP-ALL	FALSE	6482	0.0132713	FALSE		FALSE
ENSG00000127586	CHTF18	BCP-ALL	FALSE	6483	0.0132688	FALSE		FALSE
ENSG00000286239	AC093884.1	BCP-ALL	FALSE	6484	0.0132662	FALSE		FALSE
ENSG00000042317	AL049834.1	BCP-ALL	FALSE	6485	0.0132655	FALSE		FALSE
ENSG00000204444	APOM	BCP-ALL	FALSE	6486	0.0132653	FALSE		FALSE
ENSG00000242485	MRPL20	BCP-ALL	FALSE	6487	0.0132647	FALSE		FALSE
ENSG00000268400	AC008763.2	BCP-ALL	FALSE	6488	0.013261	FALSE		FALSE
ENSG00000125266	EFNB2	BCP-ALL	FALSE	6489	0.013261	FALSE		FALSE
ENSG00000152240	HAUS1	BCP-ALL	FALSE	6490	0.0132607	FALSE		FALSE
ENSG00000172531	PPP1CA	BCP-ALL	FALSE	6491	0.0132596	FALSE		FALSE
ENSG00000106682	EIF4H	BCP-ALL	FALSE	6492	0.013258	FALSE		FALSE
ENSG00000037749	MFAP3	BCP-ALL	FALSE	6493	0.0132577	FALSE		FALSE
ENSG00000124226	RNF114	BCP-ALL	FALSE	6494	0.013256	FALSE		FALSE
ENSG00000134001	EIF2S1	BCP-ALL	FALSE	6495	0.0132551	FALSE		FALSE
ENSG00000092529	CAPN3	BCP-ALL	FALSE	6496	0.013255	FALSE		FALSE
ENSG00000135378	PRRG4	BCP-ALL	FALSE	6497	0.0132543	FALSE		FALSE
ENSG00000163608	NEPRO	BCP-ALL	FALSE	6498	0.013254	FALSE		FALSE
ENSG00000135686	KLHL36	BCP-ALL	FALSE	6499	0.013251	FALSE		TRUE	ambiguous
ENSG00000106554	CHCHD3	BCP-ALL	FALSE	6499	0.013251	FALSE		FALSE
ENSG00000099250	NRP1	BCP-ALL	FALSE	6501	0.0132505	FALSE		TRUE	LoF
ENSG00000184574	LPAR5	BCP-ALL	FALSE	6502	0.0132503	FALSE		FALSE
ENSG00000186812	ZNF397	BCP-ALL	FALSE	6503	0.0132498	FALSE		FALSE
ENSG00000061918	GUCY1B1	BCP-ALL	FALSE	6504	0.0132493	FALSE		FALSE
ENSG00000155330	C16orf87	BCP-ALL	FALSE	6505	0.0132492	FALSE		FALSE
ENSG00000099194	SCD	BCP-ALL	FALSE	6506	0.0132483	FALSE		FALSE
ENSG00000071242	RPS6KA2	BCP-ALL	FALSE	6507	0.0132465	FALSE		FALSE
ENSG00000179938	GOLGA8J	BCP-ALL	FALSE	6508	0.0132456	FALSE		FALSE
ENSG00000205084	TMEM231	BCP-ALL	FALSE	6509	0.0132449	FALSE		FALSE
ENSG00000107738	VSIR	BCP-ALL	FALSE	6510	0.0132429	FALSE		FALSE
ENSG00000144597	EAF1	BCP-ALL	FALSE	6511	0.0132428	FALSE		FALSE
ENSG00000106125	MINDY4	BCP-ALL	FALSE	6512	0.0132419	FALSE		FALSE
ENSG00000118600	RXYLT1	BCP-ALL	FALSE	6513	0.0132409	FALSE		FALSE
ENSG00000204138	PHACTR4	BCP-ALL	FALSE	6514	0.0132401	FALSE		FALSE
ENSG00000260861	AL049634.2	BCP-ALL	FALSE	6515	0.0132399	FALSE		FALSE
ENSG00000110880	CORO1C	BCP-ALL	FALSE	6516	0.0132397	FALSE		FALSE
ENSG00000138449	SLC40A1	BCP-ALL	FALSE	6517	0.013238	FALSE		FALSE
ENSG00000175352	NRIP3	BCP-ALL	FALSE	6518	0.0132379	FALSE		FALSE
ENSG00000013275	PSMC4	BCP-ALL	FALSE	6519	0.0132338	FALSE		FALSE
ENSG00000162972	MAIP1	BCP-ALL	FALSE	6520	0.0132323	FALSE		FALSE
ENSG00000187601	MAGEH1	BCP-ALL	FALSE	6521	0.0132314	FALSE		FALSE
ENSG00000106263	EIF3B	BCP-ALL	FALSE	6522	0.0132312	FALSE		FALSE
ENSG00000105497	ZNF175	BCP-ALL	FALSE	6523	0.0132308	FALSE		FALSE
ENSG00000243708	PLA2G4B	BCP-ALL	FALSE	6524	0.0132279	FALSE		FALSE
ENSG00000109920	FNBP4	BCP-ALL	FALSE	6525	0.0132273	FALSE		FALSE
ENSG00000131174	COX7B	BCP-ALL	FALSE	6526	0.013226	FALSE		FALSE
ENSG00000165312	OTUD1	BCP-ALL	FALSE	6527	0.013226	FALSE		FALSE
ENSG00000113916	BCL6	BCP-ALL	TRUE	6528	0.013225	TRUE	oncogene, fusion	TRUE	Act
ENSG00000168807	SNTB2	BCP-ALL	FALSE	6529	0.0132247	FALSE		FALSE
ENSG00000130147	SH3BP4	BCP-ALL	FALSE	6530	0.0132234	FALSE		FALSE
ENSG00000149179	C11orf49	BCP-ALL	FALSE	6531	0.0132231	FALSE		FALSE
ENSG00000108389	MTMR4	BCP-ALL	FALSE	6532	0.0132227	FALSE		FALSE
ENSG00000116198	CEP104	BCP-ALL	FALSE	6533	0.0132187	FALSE		FALSE
ENSG00000186017	ZNF566	BCP-ALL	FALSE	6534	0.0132167	FALSE		FALSE
ENSG00000125352	RNF113A	BCP-ALL	FALSE	6535	0.0132164	FALSE		FALSE
ENSG00000163938	GNL3	BCP-ALL	FALSE	6536	0.0132151	FALSE		FALSE
ENSG00000101400	SNTA1	BCP-ALL	FALSE	6537	0.0132129	FALSE		FALSE
ENSG00000189420	ZFP92	BCP-ALL	FALSE	6538	0.0132128	FALSE		FALSE
ENSG00000067082	KLF6	BCP-ALL	FALSE	6539	0.0132125	TRUE	TSG	FALSE
ENSG00000198792	TMEM184B	BCP-ALL	FALSE	6539	0.0132125	FALSE		FALSE
ENSG00000152503	TRIM36	BCP-ALL	FALSE	6541	0.013212	FALSE		FALSE
ENSG00000197070	ARRDC1	BCP-ALL	FALSE	6542	0.0132119	FALSE		FALSE
ENSG00000170891	CYTL1	BCP-ALL	FALSE	6543	0.0132104	FALSE		FALSE
ENSG00000181045	SLC26A11	BCP-ALL	FALSE	6544	0.0132098	FALSE		FALSE
ENSG00000084093	REST	BCP-ALL	FALSE	6545	0.0132083	FALSE		FALSE
ENSG00000130940	CASZ1	BCP-ALL	FALSE	6546	0.0132054	FALSE		TRUE	LoF
ENSG00000122376	SHLD2	BCP-ALL	FALSE	6547	0.0132037	FALSE		FALSE
ENSG00000112365	ZBTB24	BCP-ALL	FALSE	6548	0.0132033	FALSE		FALSE
ENSG00000147443	DOK2	BCP-ALL	FALSE	6549	0.013201	FALSE		FALSE
ENSG00000128309	MPST	BCP-ALL	FALSE	6550	0.0131991	FALSE		FALSE
ENSG00000103642	LACTB	BCP-ALL	FALSE	6551	0.0131988	FALSE		FALSE
ENSG00000131778	CHD1L	BCP-ALL	FALSE	6552	0.0131985	FALSE		FALSE
ENSG00000110536	PTPMT1	BCP-ALL	FALSE	6553	0.0131978	FALSE		FALSE
ENSG00000083290	ULK2	BCP-ALL	FALSE	6554	0.0131977	FALSE		FALSE
ENSG00000076003	MCM6	BCP-ALL	FALSE	6555	0.0131965	FALSE		FALSE
ENSG00000122547	EEPD1	BCP-ALL	FALSE	6556	0.0131939	FALSE		FALSE
ENSG00000104689	TNFRSF10A	BCP-ALL	FALSE	6556	0.0131939	FALSE		FALSE
ENSG00000123689	G0S2	BCP-ALL	FALSE	6556	0.0131939	FALSE		FALSE
ENSG00000065029	ZNF76	BCP-ALL	FALSE	6559	0.0131931	FALSE		FALSE
ENSG00000177721	ANXA2R	BCP-ALL	FALSE	6560	0.013191	FALSE		FALSE
ENSG00000213923	CSNK1E	BCP-ALL	FALSE	6561	0.0131905	FALSE		FALSE
ENSG00000166949	SMAD3	BCP-ALL	FALSE	6562	0.0131891	TRUE	TSG	TRUE	LoF
ENSG00000067177	PHKA1	BCP-ALL	FALSE	6563	0.0131887	FALSE		FALSE
ENSG00000135736	CCDC102A	BCP-ALL	FALSE	6564	0.0131884	FALSE		FALSE
ENSG00000137831	UACA	BCP-ALL	FALSE	6565	0.013187	FALSE		FALSE
ENSG00000108479	GALK1	BCP-ALL	FALSE	6565	0.013187	FALSE		FALSE
ENSG00000129450	SIGLEC9	BCP-ALL	FALSE	6565	0.013187	FALSE		FALSE
ENSG00000249884	RNF103-CHMP3	BCP-ALL	FALSE	6565	0.013187	FALSE		FALSE
ENSG00000104067	TJP1	BCP-ALL	FALSE	6569	0.0131859	FALSE		FALSE
ENSG00000187792	ZNF70	BCP-ALL	FALSE	6570	0.0131847	FALSE		FALSE
ENSG00000163590	PPM1L	BCP-ALL	FALSE	6571	0.0131847	FALSE		FALSE
ENSG00000145014	TMEM44	BCP-ALL	FALSE	6572	0.0131836	FALSE		FALSE
ENSG00000164142	FAM160A1	BCP-ALL	FALSE	6573	0.0131823	FALSE		FALSE
ENSG00000130559	CAMSAP1	BCP-ALL	FALSE	6574	0.0131813	FALSE		FALSE
ENSG00000179562	GCC1	BCP-ALL	FALSE	6575	0.0131782	FALSE		FALSE
ENSG00000106351	AGFG2	BCP-ALL	FALSE	6576	0.0131781	FALSE		FALSE
ENSG00000159840	ZYX	BCP-ALL	FALSE	6577	0.013177	FALSE		FALSE
ENSG00000152242	C18orf25	BCP-ALL	FALSE	6578	0.013177	FALSE		FALSE
ENSG00000031698	SARS1	BCP-ALL	FALSE	6579	0.013176	FALSE		FALSE
ENSG00000131143	COX4I1	BCP-ALL	FALSE	6579	0.013176	FALSE		FALSE
ENSG00000124209	RAB22A	BCP-ALL	FALSE	6581	0.0131733	FALSE		FALSE
ENSG00000102230	PCYT1B	BCP-ALL	FALSE	6581	0.0131733	FALSE		FALSE
ENSG00000145945	FAM50B	BCP-ALL	FALSE	6581	0.0131733	FALSE		FALSE
ENSG00000127804	METTL16	BCP-ALL	FALSE	6584	0.0131724	FALSE		FALSE
ENSG00000065911	MTHFD2	BCP-ALL	FALSE	6585	0.0131709	FALSE		FALSE
ENSG00000085662	AKR1B1	BCP-ALL	FALSE	6586	0.0131689	FALSE		FALSE
ENSG00000128294	TPST2	BCP-ALL	FALSE	6587	0.0131688	FALSE		FALSE
ENSG00000104432	IL7	BCP-ALL	FALSE	6588	0.0131675	FALSE		FALSE
ENSG00000138495	COX17	BCP-ALL	FALSE	6589	0.0131669	FALSE		FALSE
ENSG00000198093	ZNF649	BCP-ALL	FALSE	6590	0.0131664	FALSE		FALSE
ENSG00000205045	SLFN12L	BCP-ALL	FALSE	6591	0.0131663	FALSE		FALSE
ENSG00000153814	JAZF1	BCP-ALL	FALSE	6592	0.0131663	TRUE	fusion	FALSE
ENSG00000072694	FCGR2B	BCP-ALL	TRUE	6593	0.0131656	TRUE	oncogene, fusion	FALSE
ENSG00000157657	ZNF618	BCP-ALL	FALSE	6594	0.0131649	FALSE		FALSE
ENSG00000251655	PRB1	BCP-ALL	FALSE	6595	0.0131647	FALSE		FALSE
ENSG00000174738	NR1D2	BCP-ALL	FALSE	6596	0.0131631	FALSE		FALSE
ENSG00000198791	CNOT7	BCP-ALL	FALSE	6597	0.0131601	FALSE		FALSE
ENSG00000163161	ERCC3	BCP-ALL	FALSE	6598	0.0131584	TRUE	TSG	TRUE	LoF
ENSG00000157870	PRXL2B	BCP-ALL	FALSE	6599	0.0131582	FALSE		FALSE
ENSG00000186074	CD300LF	BCP-ALL	FALSE	6600	0.0131579	FALSE		FALSE
ENSG00000109063	MYH3	BCP-ALL	FALSE	6601	0.0131568	FALSE		FALSE
ENSG00000149798	CDC42EP2	BCP-ALL	FALSE	6602	0.0131558	FALSE		FALSE
ENSG00000117525	F3	BCP-ALL	FALSE	6603	0.0131553	FALSE		FALSE
ENSG00000166436	TRIM66	BCP-ALL	FALSE	6604	0.0131546	FALSE		FALSE
ENSG00000108424	KPNB1	BCP-ALL	FALSE	6604	0.0131546	FALSE		FALSE
ENSG00000103148	NPRL3	BCP-ALL	FALSE	6604	0.0131546	FALSE		FALSE
ENSG00000117091	CD48	BCP-ALL	FALSE	6604	0.0131546	FALSE		FALSE
ENSG00000204219	TCEA3	BCP-ALL	FALSE	6604	0.0131546	FALSE		FALSE
ENSG00000241343	RPL36A	BCP-ALL	FALSE	6609	0.0131534	FALSE		FALSE
ENSG00000139132	FGD4	BCP-ALL	FALSE	6610	0.013153	FALSE		FALSE
ENSG00000099256	PRTFDC1	BCP-ALL	FALSE	6611	0.0131502	FALSE		FALSE
ENSG00000105298	CACTIN	BCP-ALL	FALSE	6612	0.0131496	FALSE		FALSE
ENSG00000181788	SIAH2	BCP-ALL	FALSE	6613	0.0131465	FALSE		FALSE
ENSG00000115091	ACTR3	BCP-ALL	FALSE	6614	0.0131448	FALSE		FALSE
ENSG00000120948	TARDBP	BCP-ALL	FALSE	6615	0.013143	FALSE		FALSE
ENSG00000173542	MOB1B	BCP-ALL	FALSE	6616	0.0131425	FALSE		FALSE
ENSG00000258818	RNASE4	BCP-ALL	FALSE	6617	0.0131423	FALSE		FALSE
ENSG00000171425	ZNF581	BCP-ALL	FALSE	6618	0.0131387	FALSE		FALSE
ENSG00000174099	MSRB3	BCP-ALL	FALSE	6619	0.0131375	FALSE		FALSE
ENSG00000165275	TRMT10B	BCP-ALL	FALSE	6620	0.0131372	FALSE		FALSE
ENSG00000110324	IL10RA	BCP-ALL	FALSE	6621	0.0131369	FALSE		FALSE
ENSG00000259753	AC068234.1	BCP-ALL	FALSE	6622	0.0131352	FALSE		FALSE
ENSG00000126246	IGFLR1	BCP-ALL	FALSE	6623	0.0131334	FALSE		FALSE
ENSG00000116962	NID1	BCP-ALL	FALSE	6624	0.0131331	FALSE		FALSE
ENSG00000182827	ACBD3	BCP-ALL	FALSE	6625	0.0131314	FALSE		FALSE
ENSG00000155368	DBI	BCP-ALL	FALSE	6626	0.0131302	FALSE		FALSE
ENSG00000069206	ADAM7	BCP-ALL	FALSE	6627	0.01313	FALSE		FALSE
ENSG00000076382	SPAG5	BCP-ALL	FALSE	6628	0.0131295	FALSE		FALSE
ENSG00000161036	LRWD1	BCP-ALL	FALSE	6629	0.0131284	FALSE		FALSE
ENSG00000008438	PGLYRP1	BCP-ALL	FALSE	6630	0.0131281	FALSE		FALSE
ENSG00000106086	PLEKHA8	BCP-ALL	FALSE	6631	0.0131276	FALSE		FALSE
ENSG00000169981	ZNF35	BCP-ALL	FALSE	6632	0.0131269	FALSE		FALSE
ENSG00000135299	ANKRD6	BCP-ALL	FALSE	6633	0.0131264	FALSE		FALSE
ENSG00000196507	TCEAL3	BCP-ALL	FALSE	6634	0.0131262	FALSE		FALSE
ENSG00000118523	CCN2	BCP-ALL	FALSE	6635	0.0131243	FALSE		FALSE
ENSG00000056277	ZNF280C	BCP-ALL	FALSE	6636	0.013123	FALSE		FALSE
ENSG00000165949	IFI27	BCP-ALL	FALSE	6636	0.013123	FALSE		FALSE
ENSG00000169057	MECP2	BCP-ALL	FALSE	6636	0.013123	FALSE		FALSE
ENSG00000085231	AK6	BCP-ALL	FALSE	6636	0.013123	FALSE		FALSE
ENSG00000261582	AL121753.1	BCP-ALL	FALSE	6640	0.013123	FALSE		FALSE
ENSG00000197915	HRNR	BCP-ALL	FALSE	6641	0.0131228	FALSE		FALSE
ENSG00000139974	SLC38A6	BCP-ALL	FALSE	6642	0.0131228	FALSE		FALSE
ENSG00000164733	CTSB	BCP-ALL	FALSE	6642	0.0131228	FALSE		FALSE
ENSG00000110906	KCTD10	BCP-ALL	FALSE	6642	0.0131228	FALSE		FALSE
ENSG00000166145	SPINT1	BCP-ALL	FALSE	6645	0.013121	FALSE		FALSE
ENSG00000182325	FBXL6	BCP-ALL	FALSE	6646	0.0131204	FALSE		FALSE
ENSG00000142655	PEX14	BCP-ALL	FALSE	6647	0.0131193	FALSE		FALSE
ENSG00000121067	SPOP	BCP-ALL	FALSE	6648	0.0131186	TRUE	TSG	TRUE	Act
ENSG00000196865	NHLRC2	BCP-ALL	FALSE	6649	0.0131172	FALSE		FALSE
ENSG00000001629	ANKIB1	BCP-ALL	FALSE	6650	0.0131162	FALSE		FALSE
ENSG00000086544	ITPKC	BCP-ALL	FALSE	6651	0.0131148	FALSE		FALSE
ENSG00000143155	TIPRL	BCP-ALL	FALSE	6652	0.0131145	FALSE		FALSE
ENSG00000181218	H2AW	BCP-ALL	FALSE	6653	0.0131108	FALSE		FALSE
ENSG00000250312	ZNF718	BCP-ALL	FALSE	6654	0.0131102	FALSE		FALSE
ENSG00000142444	TIMM29	BCP-ALL	FALSE	6655	0.01311	FALSE		FALSE
ENSG00000135604	STX11	BCP-ALL	FALSE	6656	0.0131093	FALSE		FALSE
ENSG00000137968	SLC44A5	BCP-ALL	FALSE	6657	0.013109	FALSE		FALSE
ENSG00000129968	ABHD17A	BCP-ALL	FALSE	6657	0.013109	FALSE		FALSE
ENSG00000163545	NUAK2	BCP-ALL	FALSE	6659	0.0131075	FALSE		FALSE
ENSG00000091947	TMEM101	BCP-ALL	FALSE	6660	0.0131067	FALSE		FALSE
ENSG00000165973	NELL1	BCP-ALL	FALSE	6661	0.0131062	FALSE		FALSE
ENSG00000265590	C21orf59-TCP10L	BCP-ALL	FALSE	6662	0.0131058	FALSE		FALSE
ENSG00000138231	DBR1	BCP-ALL	FALSE	6663	0.0131055	FALSE		FALSE
ENSG00000255398	HCAR3	BCP-ALL	FALSE	6663	0.0131055	FALSE		FALSE
ENSG00000119314	PTBP3	BCP-ALL	FALSE	6665	0.0131046	FALSE		FALSE
ENSG00000203705	TATDN3	BCP-ALL	FALSE	6666	0.0131042	FALSE		FALSE
ENSG00000178057	NDUFAF3	BCP-ALL	FALSE	6667	0.0131041	FALSE		FALSE
ENSG00000070614	NDST1	BCP-ALL	FALSE	6668	0.0131039	FALSE		FALSE
ENSG00000138032	PPM1B	BCP-ALL	FALSE	6668	0.0131039	FALSE		FALSE
ENSG00000235863	B3GALT4	BCP-ALL	FALSE	6670	0.0131034	FALSE		FALSE
ENSG00000024526	DEPDC1	BCP-ALL	FALSE	6671	0.0131029	FALSE		FALSE
ENSG00000118242	MREG	BCP-ALL	FALSE	6672	0.0131018	FALSE		FALSE
ENSG00000101898	MCTS2P	BCP-ALL	FALSE	6673	0.0131009	FALSE		FALSE
ENSG00000185920	PTCH1	BCP-ALL	FALSE	6674	0.0130997	TRUE	TSG	TRUE	LoF
ENSG00000177103	DSCAML1	BCP-ALL	FALSE	6675	0.0130989	FALSE		FALSE
ENSG00000164904	ALDH7A1	BCP-ALL	FALSE	6676	0.0130987	FALSE		FALSE
ENSG00000015532	XYLT2	BCP-ALL	FALSE	6677	0.0130983	FALSE		FALSE
ENSG00000100105	PATZ1	BCP-ALL	FALSE	6678	0.0130982	TRUE	TSG, fusion	FALSE
ENSG00000177706	FAM20C	BCP-ALL	FALSE	6679	0.0130975	FALSE		FALSE
ENSG00000237763	AMY1A	BCP-ALL	FALSE	6679	0.0130975	FALSE		FALSE
ENSG00000158164	TMSB15A	BCP-ALL	FALSE	6679	0.0130975	FALSE		FALSE
ENSG00000161929	SCIMP	BCP-ALL	FALSE	6682	0.013097	FALSE		FALSE
ENSG00000108551	RASD1	BCP-ALL	FALSE	6683	0.0130959	FALSE		FALSE
ENSG00000166140	ZFYVE19	BCP-ALL	FALSE	6684	0.0130932	FALSE		FALSE
ENSG00000196839	ADA	BCP-ALL	FALSE	6684	0.0130932	FALSE		FALSE
ENSG00000083635	NUFIP1	BCP-ALL	FALSE	6686	0.0130931	FALSE		FALSE
ENSG00000174669	SLC29A2	BCP-ALL	FALSE	6687	0.0130928	FALSE		FALSE
ENSG00000114745	GORASP1	BCP-ALL	FALSE	6688	0.0130924	FALSE		FALSE
ENSG00000119720	NRDE2	BCP-ALL	FALSE	6689	0.0130917	FALSE		FALSE
ENSG00000256087	ZNF432	BCP-ALL	FALSE	6690	0.0130915	FALSE		FALSE
ENSG00000070087	PFN2	BCP-ALL	FALSE	6691	0.0130914	FALSE		FALSE
ENSG00000176834	VSIG10	BCP-ALL	FALSE	6692	0.0130905	FALSE		FALSE
ENSG00000204628	RACK1	BCP-ALL	FALSE	6693	0.0130902	FALSE		FALSE
ENSG00000138760	SCARB2	BCP-ALL	FALSE	6693	0.0130902	FALSE		FALSE
ENSG00000161551	ZNF577	BCP-ALL	FALSE	6695	0.0130894	FALSE		FALSE
ENSG00000128335	APOL2	BCP-ALL	FALSE	6695	0.0130894	FALSE		FALSE
ENSG00000164983	TMEM65	BCP-ALL	FALSE	6697	0.0130892	FALSE		FALSE
ENSG00000168255	POLR2J3	BCP-ALL	FALSE	6698	0.0130886	FALSE		FALSE
ENSG00000239900	ADSL	BCP-ALL	FALSE	6699	0.0130884	FALSE		FALSE
ENSG00000031691	CENPQ	BCP-ALL	FALSE	6700	0.0130879	FALSE		FALSE
ENSG00000112697	TMEM30A	BCP-ALL	FALSE	6701	0.0130871	FALSE		FALSE
ENSG00000163596	ICA1L	BCP-ALL	FALSE	6702	0.0130866	FALSE		FALSE
ENSG00000088832	FKBP1A	BCP-ALL	FALSE	6703	0.0130838	FALSE		FALSE
ENSG00000181830	SLC35C1	BCP-ALL	FALSE	6704	0.013082	FALSE		FALSE
ENSG00000136111	TBC1D4	BCP-ALL	FALSE	6705	0.0130794	FALSE		FALSE
ENSG00000070610	GBA2	BCP-ALL	FALSE	6706	0.0130791	FALSE		FALSE
ENSG00000168758	SEMA4C	BCP-ALL	FALSE	6706	0.0130791	FALSE		FALSE
ENSG00000147955	SIGMAR1	BCP-ALL	FALSE	6708	0.0130781	FALSE		FALSE
ENSG00000076706	MCAM	BCP-ALL	FALSE	6709	0.0130775	FALSE		FALSE
ENSG00000169972	PUSL1	BCP-ALL	FALSE	6710	0.0130773	FALSE		FALSE
ENSG00000162971	TYW5	BCP-ALL	FALSE	6711	0.0130769	FALSE		FALSE
ENSG00000173226	IQCB1	BCP-ALL	FALSE	6712	0.0130761	FALSE		FALSE
ENSG00000147123	NDUFB11	BCP-ALL	FALSE	6713	0.013076	FALSE		FALSE
ENSG00000116001	TIA1	BCP-ALL	FALSE	6714	0.0130752	FALSE		FALSE
ENSG00000162639	HENMT1	BCP-ALL	FALSE	6715	0.0130751	FALSE		FALSE
ENSG00000082701	GSK3B	BCP-ALL	FALSE	6716	0.0130737	FALSE		FALSE
ENSG00000165264	NDUFB6	BCP-ALL	FALSE	6717	0.0130726	FALSE		FALSE
ENSG00000254986	DPP3	BCP-ALL	FALSE	6718	0.0130721	FALSE		FALSE
ENSG00000079215	SLC1A3	BCP-ALL	FALSE	6719	0.0130711	FALSE		FALSE
ENSG00000113594	LIFR	BCP-ALL	FALSE	6720	0.0130709	TRUE	fusion	TRUE	Act
ENSG00000122257	RBBP6	BCP-ALL	FALSE	6721	0.01307	FALSE		FALSE
ENSG00000243943	ZNF512	BCP-ALL	FALSE	6722	0.0130696	FALSE		FALSE
ENSG00000066651	TRMT11	BCP-ALL	FALSE	6723	0.0130666	FALSE		FALSE
ENSG00000168904	LRRC28	BCP-ALL	FALSE	6724	0.0130657	FALSE		FALSE
ENSG00000105771	SMG9	BCP-ALL	FALSE	6725	0.0130652	FALSE		FALSE
ENSG00000164687	FABP5	BCP-ALL	FALSE	6726	0.0130645	FALSE		FALSE
ENSG00000184635	ZNF93	BCP-ALL	FALSE	6727	0.013064	FALSE		TRUE	LoF
ENSG00000285508	AL034430.1	BCP-ALL	FALSE	6728	0.0130596	FALSE		FALSE
ENSG00000183340	JRKL	BCP-ALL	FALSE	6729	0.0130591	FALSE		FALSE
ENSG00000198901	PRC1	BCP-ALL	FALSE	6730	0.0130582	FALSE		FALSE
ENSG00000171914	TLN2	BCP-ALL	FALSE	6731	0.0130572	FALSE		FALSE
ENSG00000184226	PCDH9	BCP-ALL	FALSE	6732	0.0130572	FALSE		FALSE
ENSG00000198369	SPRED2	BCP-ALL	FALSE	6733	0.013056	FALSE		FALSE
ENSG00000160223	ICOSLG	BCP-ALL	FALSE	6734	0.0130555	FALSE		FALSE
ENSG00000166313	APBB1	BCP-ALL	FALSE	6735	0.0130554	FALSE		FALSE
ENSG00000261717	AC009163.5	BCP-ALL	FALSE	6736	0.0130539	FALSE		FALSE
ENSG00000151748	SAV1	BCP-ALL	FALSE	6737	0.0130517	FALSE		FALSE
ENSG00000106789	CORO2A	BCP-ALL	FALSE	6738	0.0130512	FALSE		FALSE
ENSG00000163421	PROK2	BCP-ALL	FALSE	6738	0.0130512	FALSE		FALSE
ENSG00000167862	MRPL58	BCP-ALL	FALSE	6740	0.0130506	FALSE		FALSE
ENSG00000221821	C6orf226	BCP-ALL	FALSE	6741	0.0130501	FALSE		FALSE
ENSG00000111335	OAS2	BCP-ALL	FALSE	6742	0.01305	FALSE		FALSE
ENSG00000120509	PDZD11	BCP-ALL	FALSE	6742	0.01305	FALSE		FALSE
ENSG00000153774	CFDP1	BCP-ALL	FALSE	6744	0.0130499	FALSE		FALSE
ENSG00000165071	TMEM71	BCP-ALL	FALSE	6744	0.0130499	FALSE		FALSE
ENSG00000131781	FMO5	BCP-ALL	FALSE	6746	0.013049	FALSE		FALSE
ENSG00000280537	AC068946.1	BCP-ALL	FALSE	6747	0.0130489	FALSE		FALSE
ENSG00000172893	DHCR7	BCP-ALL	FALSE	6748	0.0130488	FALSE		FALSE
ENSG00000157349	DDX19B	BCP-ALL	FALSE	6749	0.0130476	FALSE		FALSE
ENSG00000160932	LY6E	BCP-ALL	FALSE	6750	0.0130473	FALSE		FALSE
ENSG00000058085	LAMC2	BCP-ALL	FALSE	6751	0.0130465	FALSE		FALSE
ENSG00000144741	SLC25A26	BCP-ALL	FALSE	6752	0.0130441	FALSE		FALSE
ENSG00000008282	SYPL1	BCP-ALL	FALSE	6753	0.0130434	FALSE		FALSE
ENSG00000183814	LIN9	BCP-ALL	FALSE	6754	0.0130426	FALSE		FALSE
ENSG00000177425	PAWR	BCP-ALL	FALSE	6755	0.0130407	FALSE		FALSE
ENSG00000188042	ARL4C	BCP-ALL	FALSE	6756	0.0130403	FALSE		FALSE
ENSG00000167695	TLCD3A	BCP-ALL	FALSE	6757	0.013039	FALSE		FALSE
ENSG00000124333	VAMP7	BCP-ALL	FALSE	6758	0.0130384	FALSE		FALSE
ENSG00000245680	ZNF585B	BCP-ALL	FALSE	6759	0.0130362	FALSE		FALSE
ENSG00000125257	ABCC4	BCP-ALL	FALSE	6760	0.0130362	FALSE		FALSE
ENSG00000137942	FNBP1L	BCP-ALL	FALSE	6761	0.0130355	FALSE		FALSE
ENSG00000226124	FTCDNL1	BCP-ALL	FALSE	6762	0.0130355	FALSE		FALSE
ENSG00000143303	RRNAD1	BCP-ALL	FALSE	6763	0.0130349	FALSE		FALSE
ENSG00000256671	LIMS4	BCP-ALL	FALSE	6764	0.0130348	FALSE		FALSE
ENSG00000254004	ZNF260	BCP-ALL	FALSE	6765	0.0130348	FALSE		FALSE
ENSG00000042445	RETSAT	BCP-ALL	FALSE	6766	0.0130343	FALSE		FALSE
ENSG00000203950	RTL8A	BCP-ALL	FALSE	6767	0.0130338	FALSE		FALSE
ENSG00000178562	CD28	BCP-ALL	TRUE	6768	0.0130331	TRUE	oncogene	FALSE
ENSG00000258466	AL049779.1	BCP-ALL	FALSE	6769	0.013033	FALSE		FALSE
ENSG00000107262	BAG1	BCP-ALL	FALSE	6770	0.0130323	FALSE		FALSE
ENSG00000131323	TRAF3	BCP-ALL	TRUE	6771	0.0130323	FALSE		TRUE	LoF
ENSG00000198648	STK39	BCP-ALL	FALSE	6772	0.0130311	FALSE		FALSE
ENSG00000124107	SLPI	BCP-ALL	FALSE	6773	0.0130284	FALSE		FALSE
ENSG00000116213	WRAP73	BCP-ALL	FALSE	6774	0.013028	FALSE		FALSE
ENSG00000121060	TRIM25	BCP-ALL	FALSE	6775	0.0130264	FALSE		FALSE
ENSG00000129562	DAD1	BCP-ALL	FALSE	6776	0.0130249	FALSE		FALSE
ENSG00000111300	NAA25	BCP-ALL	FALSE	6777	0.0130244	FALSE		FALSE
ENSG00000019549	SNAI2	BCP-ALL	FALSE	6778	0.0130238	FALSE		FALSE
ENSG00000118217	ATF6	BCP-ALL	FALSE	6779	0.0130231	FALSE		FALSE
ENSG00000073861	TBX21	BCP-ALL	FALSE	6780	0.0130227	FALSE		FALSE
ENSG00000183690	EFHC2	BCP-ALL	FALSE	6781	0.0130226	FALSE		FALSE
ENSG00000129493	HEATR5A	BCP-ALL	FALSE	6782	0.0130222	FALSE		FALSE
ENSG00000065883	CDK13	BCP-ALL	FALSE	6783	0.013021	FALSE		FALSE
ENSG00000159958	TNFRSF13C	BCP-ALL	FALSE	6784	0.0130209	FALSE		FALSE
ENSG00000143549	TPM3	BCP-ALL	TRUE	6785	0.0130207	TRUE	TSG, fusion	FALSE
ENSG00000133731	IMPA1	BCP-ALL	FALSE	6786	0.0130202	FALSE		FALSE
ENSG00000180957	PITPNB	BCP-ALL	FALSE	6787	0.01302	FALSE		FALSE
ENSG00000114859	CLCN2	BCP-ALL	FALSE	6788	0.0130194	FALSE		FALSE
ENSG00000175104	TRAF6	BCP-ALL	FALSE	6789	0.0130191	FALSE		FALSE
ENSG00000143603	KCNN3	BCP-ALL	FALSE	6790	0.0130178	FALSE		FALSE
ENSG00000198863	RUNDC1	BCP-ALL	FALSE	6791	0.0130173	FALSE		FALSE
ENSG00000165983	PTER	BCP-ALL	FALSE	6792	0.0130172	FALSE		FALSE
ENSG00000168701	TMEM208	BCP-ALL	FALSE	6793	0.0130165	FALSE		FALSE
ENSG00000187037	GPR141	BCP-ALL	FALSE	6794	0.0130157	FALSE		FALSE
ENSG00000272617	AC026464.6	BCP-ALL	FALSE	6795	0.0130153	FALSE		FALSE
ENSG00000186815	TPCN1	BCP-ALL	FALSE	6796	0.0130147	FALSE		FALSE
ENSG00000143771	CNIH4	BCP-ALL	FALSE	6796	0.0130147	FALSE		FALSE
ENSG00000174876	AMY1B	BCP-ALL	FALSE	6798	0.013014	FALSE		FALSE
ENSG00000103160	HSDL1	BCP-ALL	FALSE	6799	0.0130132	FALSE		FALSE
ENSG00000136404	TM6SF1	BCP-ALL	FALSE	6799	0.0130132	FALSE		FALSE
ENSG00000258555	SPECC1L-ADORA2A	BCP-ALL	FALSE	6801	0.0130105	FALSE		FALSE
ENSG00000156011	PSD3	BCP-ALL	FALSE	6802	0.0130099	FALSE		FALSE
ENSG00000178719	GRINA	BCP-ALL	FALSE	6803	0.0130088	FALSE		FALSE
ENSG00000256043	CTSO	BCP-ALL	FALSE	6803	0.0130088	FALSE		FALSE
ENSG00000108528	SLC25A11	BCP-ALL	FALSE	6803	0.0130088	FALSE		FALSE
ENSG00000137343	ATAT1	BCP-ALL	FALSE	6803	0.0130088	FALSE		FALSE
ENSG00000054523	KIF1B	BCP-ALL	FALSE	6803	0.0130088	FALSE		FALSE
ENSG00000140365	COMMD4	BCP-ALL	FALSE	6808	0.0130087	FALSE		FALSE
ENSG00000100220	RTCB	BCP-ALL	FALSE	6809	0.0130083	FALSE		FALSE
ENSG00000109743	BST1	BCP-ALL	FALSE	6810	0.0130077	FALSE		FALSE
ENSG00000171466	ZNF562	BCP-ALL	FALSE	6811	0.0130071	FALSE		FALSE
ENSG00000186187	ZNRF1	BCP-ALL	FALSE	6811	0.0130071	FALSE		FALSE
ENSG00000163902	RPN1	BCP-ALL	TRUE	6813	0.0130046	TRUE	fusion	FALSE
ENSG00000172824	CES4A	BCP-ALL	FALSE	6814	0.0130043	FALSE		FALSE
ENSG00000140382	HMG20A	BCP-ALL	FALSE	6815	0.0130043	FALSE		FALSE
ENSG00000100395	L3MBTL2	BCP-ALL	FALSE	6816	0.0130031	FALSE		FALSE
ENSG00000258429	PDF	BCP-ALL	FALSE	6817	0.0130027	FALSE		FALSE
ENSG00000100890	PRORP	BCP-ALL	FALSE	6818	0.0130019	FALSE		FALSE
ENSG00000198168	SVIP	BCP-ALL	FALSE	6819	0.0129992	FALSE		FALSE
ENSG00000255561	FDXACB1	BCP-ALL	FALSE	6820	0.0129989	FALSE		FALSE
ENSG00000011105	TSPAN9	BCP-ALL	FALSE	6820	0.0129989	FALSE		FALSE
ENSG00000196550	FAM72A	BCP-ALL	FALSE	6820	0.0129989	FALSE		FALSE
ENSG00000198826	ARHGAP11A	BCP-ALL	FALSE	6823	0.0129986	FALSE		FALSE
ENSG00000071655	MBD3	BCP-ALL	FALSE	6823	0.0129986	FALSE		FALSE
ENSG00000104983	CCDC61	BCP-ALL	FALSE	6825	0.012996	FALSE		FALSE
ENSG00000148153	INIP	BCP-ALL	FALSE	6826	0.0129952	FALSE		FALSE
ENSG00000096092	TMEM14A	BCP-ALL	FALSE	6826	0.0129952	FALSE		FALSE
ENSG00000005238	FAM214B	BCP-ALL	FALSE	6828	0.0129951	FALSE		FALSE
ENSG00000054983	GALC	BCP-ALL	FALSE	6829	0.012995	FALSE		FALSE
ENSG00000189319	FAM53B	BCP-ALL	FALSE	6830	0.0129946	FALSE		FALSE
ENSG00000151729	SLC25A4	BCP-ALL	FALSE	6831	0.0129945	FALSE		FALSE
ENSG00000213920	MDP1	BCP-ALL	FALSE	6832	0.0129944	FALSE		FALSE
ENSG00000148399	DPH7	BCP-ALL	FALSE	6832	0.0129944	FALSE		FALSE
ENSG00000221829	FANCG	BCP-ALL	TRUE	6834	0.0129927	TRUE	TSG	FALSE
ENSG00000140937	CDH11	BCP-ALL	FALSE	6835	0.0129927	TRUE	TSG, fusion	TRUE	ambiguous
ENSG00000140678	ITGAX	BCP-ALL	FALSE	6836	0.012992	FALSE		FALSE
ENSG00000143393	PI4KB	BCP-ALL	FALSE	6837	0.012988	FALSE		FALSE
ENSG00000176435	CLEC14A	BCP-ALL	FALSE	6838	0.0129874	FALSE		FALSE
ENSG00000156304	SCAF4	BCP-ALL	FALSE	6839	0.012986	FALSE		FALSE
ENSG00000106526	ACTR3C	BCP-ALL	FALSE	6840	0.012985	FALSE		FALSE
ENSG00000120162	MOB3B	BCP-ALL	FALSE	6841	0.0129848	FALSE		FALSE
ENSG00000171135	JAGN1	BCP-ALL	FALSE	6841	0.0129848	FALSE		FALSE
ENSG00000102393	GLA	BCP-ALL	FALSE	6843	0.0129847	FALSE		FALSE
ENSG00000140488	CELF6	BCP-ALL	FALSE	6844	0.0129822	FALSE		FALSE
ENSG00000035720	STAP1	BCP-ALL	FALSE	6845	0.0129819	FALSE		FALSE
ENSG00000080561	MID2	BCP-ALL	FALSE	6846	0.0129812	FALSE		FALSE
ENSG00000072803	FBXW11	BCP-ALL	FALSE	6847	0.0129806	FALSE		FALSE
ENSG00000115825	PRKD3	BCP-ALL	FALSE	6848	0.0129805	FALSE		FALSE
ENSG00000249319	AC068533.4	BCP-ALL	FALSE	6849	0.0129793	FALSE		FALSE
ENSG00000272886	DCP1A	BCP-ALL	FALSE	6850	0.0129792	FALSE		FALSE
ENSG00000167261	DPEP2	BCP-ALL	FALSE	6850	0.0129792	FALSE		FALSE
ENSG00000154914	USP43	BCP-ALL	FALSE	6852	0.0129787	FALSE		FALSE
ENSG00000213341	CHUK	BCP-ALL	FALSE	6852	0.0129787	FALSE		FALSE
ENSG00000143545	RAB13	BCP-ALL	FALSE	6852	0.0129787	FALSE		FALSE
ENSG00000169504	CLIC4	BCP-ALL	FALSE	6855	0.0129786	FALSE		FALSE
ENSG00000071889	FAM3A	BCP-ALL	FALSE	6856	0.0129784	FALSE		FALSE
ENSG00000108700	CCL8	BCP-ALL	FALSE	6857	0.0129771	FALSE		FALSE
ENSG00000138463	SLC49A4	BCP-ALL	FALSE	6858	0.0129768	FALSE		FALSE
ENSG00000153823	PID1	BCP-ALL	FALSE	6859	0.0129762	FALSE		FALSE
ENSG00000125166	GOT2	BCP-ALL	FALSE	6860	0.0129743	FALSE		FALSE
ENSG00000172179	PRL	BCP-ALL	FALSE	6861	0.0129742	FALSE		FALSE
ENSG00000197429	IPP	BCP-ALL	FALSE	6862	0.0129735	FALSE		FALSE
ENSG00000224470	ATXN1L	BCP-ALL	FALSE	6863	0.0129735	FALSE		FALSE
ENSG00000205707	ETFRF1	BCP-ALL	FALSE	6864	0.0129735	FALSE		FALSE
ENSG00000256660	CLEC12B	BCP-ALL	FALSE	6864	0.0129735	FALSE		FALSE
ENSG00000107242	PIP5K1B	BCP-ALL	FALSE	6866	0.0129712	FALSE		FALSE
ENSG00000215644	GCGR	BCP-ALL	FALSE	6867	0.0129689	FALSE		FALSE
ENSG00000054277	OPN3	BCP-ALL	FALSE	6868	0.0129665	FALSE		FALSE
ENSG00000162733	DDR2	BCP-ALL	FALSE	6869	0.0129659	TRUE	oncogene	FALSE
ENSG00000166295	ANAPC16	BCP-ALL	FALSE	6870	0.0129655	FALSE		FALSE
ENSG00000143575	HAX1	BCP-ALL	FALSE	6870	0.0129655	FALSE		FALSE
ENSG00000136280	CCM2	BCP-ALL	FALSE	6870	0.0129655	FALSE		FALSE
ENSG00000076351	SLC46A1	BCP-ALL	FALSE	6873	0.0129644	FALSE		FALSE
ENSG00000106976	DNM1	BCP-ALL	FALSE	6874	0.0129639	FALSE		FALSE
ENSG00000204389	HSPA1A	BCP-ALL	FALSE	6874	0.0129639	FALSE		FALSE
ENSG00000175806	MSRA	BCP-ALL	FALSE	6876	0.0129631	FALSE		FALSE
ENSG00000134365	CFHR4	BCP-ALL	FALSE	6877	0.0129622	FALSE		FALSE
ENSG00000165879	FRAT1	BCP-ALL	FALSE	6878	0.0129618	FALSE		FALSE
ENSG00000014138	POLA2	BCP-ALL	FALSE	6879	0.0129617	FALSE		FALSE
ENSG00000122696	SLC25A51	BCP-ALL	FALSE	6880	0.0129616	FALSE		FALSE
ENSG00000116954	RRAGC	BCP-ALL	FALSE	6881	0.0129615	FALSE		TRUE	Act
ENSG00000115525	ST3GAL5	BCP-ALL	FALSE	6882	0.012961	FALSE		FALSE
ENSG00000125037	EMC3	BCP-ALL	FALSE	6883	0.0129605	FALSE		FALSE
ENSG00000068323	TFE3	BCP-ALL	FALSE	6883	0.0129605	TRUE	oncogene, fusion	FALSE
ENSG00000137875	BCL2L10	BCP-ALL	FALSE	6885	0.0129598	FALSE		FALSE
ENSG00000196611	MMP1	BCP-ALL	FALSE	6886	0.0129591	FALSE		FALSE
ENSG00000188379	IFNA2	BCP-ALL	FALSE	6887	0.012959	FALSE		FALSE
ENSG00000179542	SLITRK4	BCP-ALL	FALSE	6888	0.0129584	FALSE		FALSE
ENSG00000124067	SLC12A4	BCP-ALL	FALSE	6889	0.0129577	FALSE		FALSE
ENSG00000029993	HMGB3	BCP-ALL	FALSE	6890	0.0129572	FALSE		FALSE
ENSG00000168477	TNXB	BCP-ALL	FALSE	6891	0.0129571	FALSE		FALSE
ENSG00000177697	CD151	BCP-ALL	FALSE	6892	0.0129567	FALSE		FALSE
ENSG00000197530	MIB2	BCP-ALL	FALSE	6893	0.0129558	FALSE		FALSE
ENSG00000161048	NAPEPLD	BCP-ALL	FALSE	6894	0.0129555	FALSE		FALSE
ENSG00000171159	C9orf16	BCP-ALL	FALSE	6895	0.0129547	FALSE		FALSE
ENSG00000274791	F8A2	BCP-ALL	FALSE	6896	0.0129546	FALSE		FALSE
ENSG00000116830	TTF2	BCP-ALL	FALSE	6897	0.0129545	FALSE		FALSE
ENSG00000169083	AR	BCP-ALL	FALSE	6898	0.0129542	TRUE	oncogene	TRUE	Act
ENSG00000117362	APH1A	BCP-ALL	FALSE	6899	0.0129536	FALSE		FALSE
ENSG00000157978	LDLRAP1	BCP-ALL	FALSE	6900	0.0129536	FALSE		FALSE
ENSG00000162073	PAQR4	BCP-ALL	FALSE	6901	0.0129535	FALSE		FALSE
ENSG00000124813	RUNX2	BCP-ALL	FALSE	6902	0.0129534	FALSE		FALSE
ENSG00000134186	PRPF38B	BCP-ALL	FALSE	6903	0.0129511	FALSE		FALSE
ENSG00000234616	JRK	BCP-ALL	FALSE	6904	0.0129506	FALSE		FALSE
ENSG00000104522	TSTA3	BCP-ALL	FALSE	6905	0.01295	FALSE		FALSE
ENSG00000088035	ALG6	BCP-ALL	FALSE	6905	0.01295	FALSE		FALSE
ENSG00000117697	NSL1	BCP-ALL	FALSE	6907	0.0129487	FALSE		FALSE
ENSG00000144407	PTH2R	BCP-ALL	FALSE	6908	0.0129484	FALSE		FALSE
ENSG00000129197	RPAIN	BCP-ALL	FALSE	6909	0.0129478	FALSE		FALSE
ENSG00000011009	LYPLA2	BCP-ALL	FALSE	6909	0.0129478	FALSE		FALSE
ENSG00000251192	ZNF674	BCP-ALL	FALSE	6909	0.0129478	FALSE		FALSE
ENSG00000028137	TNFRSF1B	BCP-ALL	FALSE	6909	0.0129478	FALSE		FALSE
ENSG00000049192	ADAMTS6	BCP-ALL	FALSE	6913	0.0129471	FALSE		FALSE
ENSG00000116497	S100PBP	BCP-ALL	FALSE	6914	0.0129464	FALSE		FALSE
ENSG00000100100	PIK3IP1	BCP-ALL	FALSE	6915	0.0129462	FALSE		FALSE
ENSG00000104549	SQLE	BCP-ALL	FALSE	6916	0.0129455	FALSE		FALSE
ENSG00000173801	JUP	BCP-ALL	FALSE	6917	0.0129445	FALSE		FALSE
ENSG00000127191	TRAF2	BCP-ALL	FALSE	6918	0.0129442	FALSE		FALSE
ENSG00000178607	ERN1	BCP-ALL	FALSE	6919	0.0129441	FALSE		FALSE
ENSG00000196345	ZKSCAN7	BCP-ALL	FALSE	6920	0.012943	FALSE		FALSE
ENSG00000163864	NMNAT3	BCP-ALL	FALSE	6920	0.012943	FALSE		FALSE
ENSG00000151014	NOCT	BCP-ALL	FALSE	6920	0.012943	FALSE		FALSE
ENSG00000135919	SERPINE2	BCP-ALL	FALSE	6920	0.012943	FALSE		FALSE
ENSG00000117308	GALE	BCP-ALL	FALSE	6920	0.012943	FALSE		FALSE
ENSG00000129465	RIPK3	BCP-ALL	FALSE	6925	0.0129429	FALSE		FALSE
ENSG00000138080	EMILIN1	BCP-ALL	FALSE	6926	0.012941	FALSE		FALSE
ENSG00000137185	ZSCAN9	BCP-ALL	FALSE	6927	0.0129399	FALSE		FALSE
ENSG00000128271	ADORA2A	BCP-ALL	FALSE	6928	0.0129391	FALSE		FALSE
ENSG00000189369	GSPT2	BCP-ALL	FALSE	6929	0.012939	FALSE		FALSE
ENSG00000237651	C2orf74	BCP-ALL	FALSE	6930	0.0129387	FALSE		FALSE
ENSG00000109452	INPP4B	BCP-ALL	FALSE	6931	0.0129379	FALSE		FALSE
ENSG00000178988	MRFAP1L1	BCP-ALL	FALSE	6932	0.0129378	FALSE		FALSE
ENSG00000166963	MAP1A	BCP-ALL	FALSE	6933	0.0129374	FALSE		FALSE
ENSG00000279765	AC013394.1	BCP-ALL	FALSE	6934	0.0129346	FALSE		FALSE
ENSG00000107625	DDX50	BCP-ALL	FALSE	6935	0.0129339	FALSE		FALSE
ENSG00000125170	DOK4	BCP-ALL	FALSE	6935	0.0129339	FALSE		FALSE
ENSG00000135525	MAP7	BCP-ALL	FALSE	6937	0.0129335	FALSE		FALSE
ENSG00000171219	CDC42BPG	BCP-ALL	FALSE	6938	0.0129334	FALSE		FALSE
ENSG00000249773	AC092647.5	BCP-ALL	FALSE	6939	0.0129332	FALSE		FALSE
ENSG00000067191	CACNB1	BCP-ALL	FALSE	6940	0.0129284	FALSE		FALSE
ENSG00000123200	ZC3H13	BCP-ALL	FALSE	6941	0.0129282	FALSE		FALSE
ENSG00000163171	CDC42EP3	BCP-ALL	FALSE	6942	0.012928	FALSE		FALSE
ENSG00000142949	PTPRF	BCP-ALL	FALSE	6943	0.0129274	FALSE		FALSE
ENSG00000197563	PIGN	BCP-ALL	FALSE	6944	0.012927	FALSE		FALSE
ENSG00000182544	MFSD5	BCP-ALL	FALSE	6945	0.0129268	FALSE		FALSE
ENSG00000159423	ALDH4A1	BCP-ALL	FALSE	6946	0.012925	FALSE		FALSE
ENSG00000149084	HSD17B12	BCP-ALL	FALSE	6947	0.0129246	FALSE		FALSE
ENSG00000149970	CNKSR2	BCP-ALL	FALSE	6948	0.0129236	FALSE		FALSE
ENSG00000226742	HSBP1L1	BCP-ALL	FALSE	6949	0.0129226	FALSE		FALSE
ENSG00000276368	H2AC14	BCP-ALL	FALSE	6950	0.0129217	FALSE		FALSE
ENSG00000166582	CENPV	BCP-ALL	FALSE	6951	0.0129202	FALSE		FALSE
ENSG00000180787	ZFP3	BCP-ALL	FALSE	6951	0.0129202	FALSE		FALSE
ENSG00000175536	LIPT2	BCP-ALL	FALSE	6953	0.0129195	FALSE		FALSE
ENSG00000133872	SARAF	BCP-ALL	FALSE	6954	0.0129187	FALSE		FALSE
ENSG00000070731	ST6GALNAC2	BCP-ALL	FALSE	6955	0.0129179	FALSE		FALSE
ENSG00000162510	MATN1	BCP-ALL	FALSE	6955	0.0129179	FALSE		FALSE
ENSG00000135900	MRPL44	BCP-ALL	FALSE	6955	0.0129179	FALSE		FALSE
ENSG00000104221	BRF2	BCP-ALL	FALSE	6955	0.0129179	FALSE		FALSE
ENSG00000125912	NCLN	BCP-ALL	FALSE	6959	0.0129178	FALSE		FALSE
ENSG00000025800	KPNA6	BCP-ALL	FALSE	6960	0.0129157	FALSE		FALSE
ENSG00000175691	ZNF77	BCP-ALL	FALSE	6961	0.0129151	FALSE		FALSE
ENSG00000137077	CCL21	BCP-ALL	FALSE	6962	0.0129151	FALSE		FALSE
ENSG00000253293	HOXA10	BCP-ALL	FALSE	6963	0.0129148	FALSE		FALSE
ENSG00000116237	ICMT	BCP-ALL	FALSE	6964	0.0129142	FALSE		FALSE
ENSG00000180879	SSR4	BCP-ALL	FALSE	6965	0.0129137	FALSE		FALSE
ENSG00000137760	ALKBH8	BCP-ALL	FALSE	6965	0.0129137	FALSE		FALSE
ENSG00000198064	NPIPB13	BCP-ALL	FALSE	6965	0.0129137	FALSE		FALSE
ENSG00000021574	SPAST	BCP-ALL	FALSE	6965	0.0129137	FALSE		FALSE
ENSG00000204852	TCTN1	BCP-ALL	FALSE	6965	0.0129137	FALSE		FALSE
ENSG00000141295	SCRN2	BCP-ALL	FALSE	6965	0.0129137	FALSE		FALSE
ENSG00000155099	PIP4P2	BCP-ALL	FALSE	6965	0.0129137	FALSE		FALSE
ENSG00000130856	ZNF236	BCP-ALL	FALSE	6972	0.012913	FALSE		FALSE
ENSG00000276644	DACH1	BCP-ALL	FALSE	6972	0.012913	FALSE		FALSE
ENSG00000158467	AHCYL2	BCP-ALL	FALSE	6972	0.012913	FALSE		FALSE
ENSG00000103024	NME3	BCP-ALL	FALSE	6972	0.012913	FALSE		FALSE
ENSG00000204422	AL662899.3	BCP-ALL	FALSE	6976	0.0129124	FALSE		FALSE
ENSG00000140694	PARN	BCP-ALL	FALSE	6977	0.0129124	FALSE		FALSE
ENSG00000171236	LRG1	BCP-ALL	FALSE	6978	0.0129124	FALSE		FALSE
ENSG00000142867	BCL10	BCP-ALL	TRUE	6979	0.0129106	TRUE	TSG, fusion	TRUE	ambiguous
ENSG00000130803	ZNF317	BCP-ALL	FALSE	6980	0.0129105	FALSE		FALSE
ENSG00000155158	TTC39B	BCP-ALL	FALSE	6981	0.0129097	FALSE		FALSE
ENSG00000276409	CCL14	BCP-ALL	FALSE	6982	0.0129091	FALSE		FALSE
ENSG00000088179	PTPN4	BCP-ALL	FALSE	6983	0.0129088	FALSE		FALSE
ENSG00000110013	SIAE	BCP-ALL	FALSE	6984	0.0129072	FALSE		FALSE
ENSG00000090263	MRPS33	BCP-ALL	FALSE	6985	0.0129068	FALSE		FALSE
ENSG00000118412	CASP8AP2	BCP-ALL	FALSE	6986	0.0129056	FALSE		FALSE
ENSG00000144036	EXOC6B	BCP-ALL	FALSE	6987	0.0129047	FALSE		FALSE
ENSG00000197157	SND1	BCP-ALL	FALSE	6988	0.0129045	TRUE	oncogene, fusion	FALSE
ENSG00000129347	KRI1	BCP-ALL	FALSE	6989	0.0129041	FALSE		FALSE
ENSG00000143870	PDIA6	BCP-ALL	FALSE	6989	0.0129041	FALSE		FALSE
ENSG00000121774	KHDRBS1	BCP-ALL	FALSE	6989	0.0129041	FALSE		FALSE
ENSG00000143207	COP1	BCP-ALL	FALSE	6989	0.0129041	FALSE		FALSE
ENSG00000113300	CNOT6	BCP-ALL	FALSE	6993	0.0129039	FALSE		FALSE
ENSG00000135045	C9orf40	BCP-ALL	FALSE	6994	0.0129039	FALSE		FALSE
ENSG00000129810	SGO1	BCP-ALL	FALSE	6994	0.0129039	FALSE		FALSE
ENSG00000104856	RELB	BCP-ALL	FALSE	6996	0.0129034	FALSE		FALSE
ENSG00000088930	XRN2	BCP-ALL	FALSE	6997	0.0129032	FALSE		FALSE
ENSG00000278129	ZNF8	BCP-ALL	FALSE	6998	0.0129027	FALSE		FALSE
ENSG00000164081	TEX264	BCP-ALL	FALSE	6999	0.0129027	FALSE		FALSE
ENSG00000103351	CLUAP1	BCP-ALL	FALSE	7000	0.0129026	FALSE		FALSE
ENSG00000165156	ZHX1	BCP-ALL	FALSE	7001	0.0129022	FALSE		FALSE
ENSG00000100823	APEX1	BCP-ALL	FALSE	7002	0.0129021	FALSE		FALSE
ENSG00000168135	KCNJ4	BCP-ALL	FALSE	7003	0.0129019	FALSE		FALSE
ENSG00000106952	TNFSF8	BCP-ALL	FALSE	7004	0.0129002	FALSE		FALSE
ENSG00000179833	SERTAD2	BCP-ALL	FALSE	7004	0.0129002	FALSE		FALSE
ENSG00000176136	MC5R	BCP-ALL	FALSE	7006	0.0129	FALSE		FALSE
ENSG00000109445	ZNF330	BCP-ALL	FALSE	7007	0.0128996	FALSE		FALSE
ENSG00000101004	NINL	BCP-ALL	FALSE	7008	0.012898	FALSE		FALSE
ENSG00000004139	SARM1	BCP-ALL	FALSE	7009	0.0128977	FALSE		FALSE
ENSG00000106070	GRB10	BCP-ALL	FALSE	7010	0.0128974	FALSE		FALSE
ENSG00000204420	MPIG6B	BCP-ALL	FALSE	7011	0.0128959	FALSE		FALSE
ENSG00000179292	TMEM151A	BCP-ALL	FALSE	7012	0.0128953	FALSE		FALSE
ENSG00000277117	FP565260.3	BCP-ALL	FALSE	7013	0.0128944	FALSE		FALSE
ENSG00000172273	HINFP	BCP-ALL	FALSE	7014	0.0128944	FALSE		FALSE
ENSG00000132749	TESMIN	BCP-ALL	FALSE	7015	0.0128928	FALSE		FALSE
ENSG00000081870	HSPB11	BCP-ALL	FALSE	7016	0.0128927	FALSE		FALSE
ENSG00000114423	CBLB	BCP-ALL	TRUE	7016	0.0128927	TRUE	TSG	FALSE
ENSG00000244115	DNAJC25-GNG10	BCP-ALL	FALSE	7018	0.0128903	FALSE		FALSE
ENSG00000170175	CHRNB1	BCP-ALL	FALSE	7019	0.0128903	FALSE		FALSE
ENSG00000164713	BRI3	BCP-ALL	FALSE	7019	0.0128903	FALSE		FALSE
ENSG00000197062	ZSCAN26	BCP-ALL	FALSE	7021	0.0128889	FALSE		FALSE
ENSG00000100417	PMM1	BCP-ALL	FALSE	7022	0.0128882	FALSE		FALSE
ENSG00000125977	EIF2S2	BCP-ALL	FALSE	7023	0.0128877	FALSE		FALSE
ENSG00000136147	PHF11	BCP-ALL	FALSE	7023	0.0128877	FALSE		FALSE
ENSG00000113552	GNPDA1	BCP-ALL	FALSE	7025	0.0128869	FALSE		FALSE
ENSG00000136108	CKAP2	BCP-ALL	FALSE	7026	0.0128858	FALSE		FALSE
ENSG00000188807	TMEM201	BCP-ALL	FALSE	7027	0.0128858	FALSE		FALSE
ENSG00000102898	NUTF2	BCP-ALL	FALSE	7027	0.0128858	FALSE		FALSE
ENSG00000122644	ARL4A	BCP-ALL	FALSE	7029	0.0128852	FALSE		FALSE
ENSG00000213918	DNASE1	BCP-ALL	FALSE	7030	0.0128843	FALSE		FALSE
ENSG00000276302	AL021997.3	BCP-ALL	FALSE	7031	0.0128843	FALSE		FALSE
ENSG00000188707	ZBED6CL	BCP-ALL	FALSE	7032	0.0128837	FALSE		FALSE
ENSG00000173334	TRIB1	BCP-ALL	FALSE	7033	0.0128824	FALSE		FALSE
ENSG00000173320	STOX2	BCP-ALL	FALSE	7034	0.0128821	FALSE		FALSE
ENSG00000168256	NKIRAS2	BCP-ALL	FALSE	7034	0.0128821	FALSE		FALSE
ENSG00000029639	TFB1M	BCP-ALL	FALSE	7036	0.0128821	FALSE		FALSE
ENSG00000172465	TCEAL1	BCP-ALL	FALSE	7037	0.0128819	FALSE		FALSE
ENSG00000168412	MTNR1A	BCP-ALL	FALSE	7038	0.0128811	FALSE		FALSE
ENSG00000181938	GINS3	BCP-ALL	FALSE	7039	0.0128797	FALSE		FALSE
ENSG00000165646	SLC18A2	BCP-ALL	FALSE	7040	0.0128791	FALSE		FALSE
ENSG00000128805	ARHGAP22	BCP-ALL	FALSE	7041	0.012879	FALSE		FALSE
ENSG00000168887	C2orf68	BCP-ALL	FALSE	7042	0.0128773	FALSE		FALSE
ENSG00000068885	IFT80	BCP-ALL	FALSE	7042	0.0128773	FALSE		FALSE
ENSG00000185379	RAD51D	BCP-ALL	FALSE	7044	0.0128772	FALSE		FALSE
ENSG00000119729	RHOQ	BCP-ALL	FALSE	7044	0.0128772	FALSE		FALSE
ENSG00000110801	PSMD9	BCP-ALL	FALSE	7044	0.0128772	FALSE		FALSE
ENSG00000012504	NR1H4	BCP-ALL	FALSE	7047	0.0128753	FALSE		FALSE
ENSG00000181704	YIPF6	BCP-ALL	FALSE	7048	0.012875	FALSE		FALSE
ENSG00000087085	ACHE	BCP-ALL	FALSE	7049	0.0128745	FALSE		FALSE
ENSG00000160200	CBS	BCP-ALL	FALSE	7050	0.0128742	FALSE		FALSE
ENSG00000183166	CALN1	BCP-ALL	FALSE	7051	0.0128733	FALSE		FALSE
ENSG00000163519	TRAT1	BCP-ALL	FALSE	7052	0.0128733	FALSE		FALSE
ENSG00000151379	MSGN1	BCP-ALL	FALSE	7053	0.0128725	FALSE		FALSE
ENSG00000278619	MRM1	BCP-ALL	FALSE	7054	0.0128721	FALSE		FALSE
ENSG00000113643	RARS1	BCP-ALL	FALSE	7055	0.012872	FALSE		FALSE
ENSG00000196636	SDHAF3	BCP-ALL	FALSE	7056	0.0128719	FALSE		FALSE
ENSG00000170502	NUDT9	BCP-ALL	FALSE	7057	0.0128716	FALSE		FALSE
ENSG00000221988	PPT2	BCP-ALL	FALSE	7058	0.012871	FALSE		TRUE	Act
ENSG00000072864	NDE1	BCP-ALL	FALSE	7059	0.0128695	FALSE		FALSE
ENSG00000169155	ZBTB43	BCP-ALL	FALSE	7060	0.0128694	FALSE		FALSE
ENSG00000137094	DNAJB5	BCP-ALL	FALSE	7060	0.0128694	FALSE		FALSE
ENSG00000258659	TRIM34	BCP-ALL	FALSE	7062	0.0128677	FALSE		FALSE
ENSG00000188171	ZNF626	BCP-ALL	FALSE	7063	0.0128676	FALSE		TRUE	ambiguous
ENSG00000232417	CT45A3	BCP-ALL	FALSE	7064	0.0128672	FALSE		FALSE
ENSG00000115419	GLS	BCP-ALL	FALSE	7065	0.0128671	FALSE		FALSE
ENSG00000109099	PMP22	BCP-ALL	FALSE	7066	0.0128671	FALSE		FALSE
ENSG00000171824	EXOSC10	BCP-ALL	FALSE	7067	0.0128665	FALSE		FALSE
ENSG00000205903	ZNF316	BCP-ALL	FALSE	7068	0.0128661	FALSE		FALSE
ENSG00000173867	AC013489.1	BCP-ALL	FALSE	7069	0.0128657	FALSE		FALSE
ENSG00000114739	ACVR2B	BCP-ALL	FALSE	7070	0.0128633	FALSE		FALSE
ENSG00000115170	ACVR1	BCP-ALL	FALSE	7071	0.0128632	TRUE	oncogene	TRUE	ambiguous
ENSG00000213619	NDUFS3	BCP-ALL	FALSE	7072	0.0128624	FALSE		FALSE
ENSG00000165650	PDZD8	BCP-ALL	FALSE	7073	0.0128617	FALSE		FALSE
ENSG00000118507	AKAP7	BCP-ALL	FALSE	7073	0.0128617	FALSE		FALSE
ENSG00000168268	NT5DC2	BCP-ALL	FALSE	7075	0.0128615	FALSE		FALSE
ENSG00000112308	C6orf62	BCP-ALL	FALSE	7076	0.0128615	FALSE		FALSE
ENSG00000149657	LSM14B	BCP-ALL	FALSE	7077	0.0128612	FALSE		FALSE
ENSG00000163013	FBXO41	BCP-ALL	FALSE	7078	0.0128606	FALSE		FALSE
ENSG00000257524	AL157935.3	BCP-ALL	FALSE	7079	0.01286	FALSE		FALSE
ENSG00000165115	KIF27	BCP-ALL	FALSE	7080	0.0128592	FALSE		FALSE
ENSG00000103653	CSK	BCP-ALL	FALSE	7081	0.0128591	FALSE		FALSE
ENSG00000102312	PORCN	BCP-ALL	FALSE	7082	0.0128578	FALSE		FALSE
ENSG00000235169	SMIM1	BCP-ALL	FALSE	7083	0.0128573	FALSE		FALSE
ENSG00000188026	RILPL1	BCP-ALL	FALSE	7083	0.0128573	FALSE		FALSE
ENSG00000118785	SPP1	BCP-ALL	FALSE	7085	0.0128573	FALSE		FALSE
ENSG00000138670	RASGEF1B	BCP-ALL	FALSE	7085	0.0128573	FALSE		FALSE
ENSG00000250349	AF241726.2	BCP-ALL	FALSE	7087	0.0128566	FALSE		FALSE
ENSG00000124225	PMEPA1	BCP-ALL	FALSE	7088	0.0128556	FALSE		FALSE
ENSG00000132801	ZSWIM3	BCP-ALL	FALSE	7088	0.0128556	FALSE		FALSE
ENSG00000112210	RAB23	BCP-ALL	FALSE	7090	0.0128554	FALSE		FALSE
ENSG00000146707	POMZP3	BCP-ALL	FALSE	7090	0.0128554	FALSE		FALSE
ENSG00000116661	FBXO2	BCP-ALL	FALSE	7092	0.0128552	FALSE		FALSE
ENSG00000198815	FOXJ3	BCP-ALL	FALSE	7092	0.0128552	FALSE		FALSE
ENSG00000141391	PRELID3A	BCP-ALL	FALSE	7094	0.0128549	FALSE		FALSE
ENSG00000278535	DHRS11	BCP-ALL	FALSE	7095	0.0128545	FALSE		FALSE
ENSG00000144959	NCEH1	BCP-ALL	FALSE	7095	0.0128545	FALSE		FALSE
ENSG00000119778	ATAD2B	BCP-ALL	FALSE	7097	0.0128528	FALSE		FALSE
ENSG00000170325	PRDM10	BCP-ALL	FALSE	7097	0.0128528	FALSE		FALSE
ENSG00000187902	SHISA7	BCP-ALL	FALSE	7099	0.0128528	FALSE		FALSE
ENSG00000179627	ZBTB42	BCP-ALL	FALSE	7100	0.0128521	FALSE		FALSE
ENSG00000085185	BCORL1	BCP-ALL	TRUE	7101	0.0128516	TRUE	oncogene, TSG	TRUE	LoF
ENSG00000171208	NETO2	BCP-ALL	FALSE	7102	0.0128515	FALSE		FALSE
ENSG00000138036	DYNC2LI1	BCP-ALL	FALSE	7103	0.012849	FALSE		FALSE
ENSG00000171861	MRM3	BCP-ALL	FALSE	7104	0.0128486	FALSE		FALSE
ENSG00000144455	SUMF1	BCP-ALL	FALSE	7105	0.0128484	FALSE		FALSE
ENSG00000183742	MACC1	BCP-ALL	FALSE	7106	0.0128482	TRUE	oncogene	FALSE
ENSG00000115425	PECR	BCP-ALL	FALSE	7107	0.0128459	FALSE		FALSE
ENSG00000255639	AC005833.1	BCP-ALL	FALSE	7108	0.0128458	FALSE		FALSE
ENSG00000176014	TUBB6	BCP-ALL	FALSE	7109	0.0128451	FALSE		FALSE
ENSG00000168061	SAC3D1	BCP-ALL	FALSE	7110	0.012845	FALSE		FALSE
ENSG00000061676	NCKAP1	BCP-ALL	FALSE	7110	0.012845	FALSE		FALSE
ENSG00000144566	RAB5A	BCP-ALL	FALSE	7110	0.012845	FALSE		FALSE
ENSG00000167112	TRUB2	BCP-ALL	FALSE	7113	0.012844	FALSE		FALSE
ENSG00000132005	RFX1	BCP-ALL	FALSE	7114	0.0128437	FALSE		FALSE
ENSG00000072071	ADGRL1	BCP-ALL	FALSE	7115	0.0128436	FALSE		FALSE
ENSG00000198692	EIF1AY	BCP-ALL	FALSE	7116	0.0128431	FALSE		FALSE
ENSG00000126768	TIMM17B	BCP-ALL	FALSE	7117	0.0128427	FALSE		FALSE
ENSG00000148204	CRB2	BCP-ALL	FALSE	7118	0.0128423	FALSE		FALSE
ENSG00000267120	AD000671.2	BCP-ALL	FALSE	7119	0.012842	FALSE		FALSE
ENSG00000177427	MIEF2	BCP-ALL	FALSE	7120	0.0128418	FALSE		FALSE
ENSG00000179010	MRFAP1	BCP-ALL	FALSE	7121	0.0128417	FALSE		FALSE
ENSG00000137822	TUBGCP4	BCP-ALL	FALSE	7121	0.0128417	FALSE		FALSE
ENSG00000183508	TENT5C	BCP-ALL	TRUE	7123	0.0128386	TRUE	TSG	FALSE
ENSG00000139631	CSAD	BCP-ALL	FALSE	7124	0.0128385	FALSE		FALSE
ENSG00000185201	IFITM2	BCP-ALL	FALSE	7124	0.0128385	FALSE		FALSE
ENSG00000165943	MOAP1	BCP-ALL	FALSE	7124	0.0128385	FALSE		FALSE
ENSG00000129925	PGAP6	BCP-ALL	FALSE	7127	0.012838	FALSE		FALSE
ENSG00000283154	IQCJ-SCHIP1	BCP-ALL	FALSE	7128	0.0128379	FALSE		FALSE
ENSG00000115339	GALNT3	BCP-ALL	FALSE	7129	0.0128361	FALSE		FALSE
ENSG00000120662	MTRF1	BCP-ALL	FALSE	7130	0.0128352	FALSE		FALSE
ENSG00000037757	MRI1	BCP-ALL	FALSE	7131	0.0128327	FALSE		FALSE
ENSG00000167985	SDHAF2	BCP-ALL	FALSE	7132	0.0128318	TRUE	TSG	FALSE
ENSG00000197747	S100A10	BCP-ALL	FALSE	7133	0.0128314	FALSE		FALSE
ENSG00000128694	OSGEPL1	BCP-ALL	FALSE	7134	0.0128312	FALSE		FALSE
ENSG00000100479	POLE2	BCP-ALL	FALSE	7135	0.0128305	FALSE		FALSE
ENSG00000037042	TUBG2	BCP-ALL	FALSE	7136	0.0128304	FALSE		FALSE
ENSG00000130881	LRP3	BCP-ALL	FALSE	7137	0.0128295	FALSE		FALSE
ENSG00000142173	COL6A2	BCP-ALL	FALSE	7138	0.0128287	FALSE		FALSE
ENSG00000115520	COQ10B	BCP-ALL	FALSE	7138	0.0128287	FALSE		FALSE
ENSG00000125384	PTGER2	BCP-ALL	FALSE	7138	0.0128287	FALSE		FALSE
ENSG00000165714	BORCS5	BCP-ALL	FALSE	7138	0.0128287	FALSE		FALSE
ENSG00000092054	MYH7	BCP-ALL	FALSE	7142	0.012828	FALSE		FALSE
ENSG00000116574	RHOU	BCP-ALL	FALSE	7143	0.0128269	FALSE		FALSE
ENSG00000215251	FASTKD5	BCP-ALL	FALSE	7144	0.0128268	FALSE		FALSE
ENSG00000284431	AL022238.4	BCP-ALL	FALSE	7145	0.0128264	FALSE		FALSE
ENSG00000115526	CHST10	BCP-ALL	FALSE	7146	0.0128247	FALSE		FALSE
ENSG00000125247	TMTC4	BCP-ALL	FALSE	7147	0.0128234	FALSE		FALSE
ENSG00000258984	UBE2F-SCLY	BCP-ALL	FALSE	7148	0.0128223	FALSE		FALSE
ENSG00000181038	METTL23	BCP-ALL	FALSE	7149	0.0128218	FALSE		FALSE
ENSG00000204815	TTC25	BCP-ALL	FALSE	7150	0.0128209	FALSE		FALSE
ENSG00000158411	MITD1	BCP-ALL	FALSE	7151	0.0128204	FALSE		FALSE
ENSG00000168818	STX18	BCP-ALL	FALSE	7152	0.0128193	FALSE		FALSE
ENSG00000117226	GBP3	BCP-ALL	FALSE	7153	0.0128177	FALSE		FALSE
ENSG00000128581	IFT22	BCP-ALL	FALSE	7154	0.012817	FALSE		FALSE
ENSG00000127955	GNAI1	BCP-ALL	FALSE	7155	0.0128167	FALSE		FALSE
ENSG00000072134	EPN2	BCP-ALL	FALSE	7156	0.0128156	FALSE		FALSE
ENSG00000105723	GSK3A	BCP-ALL	FALSE	7157	0.0128154	FALSE		FALSE
ENSG00000155085	AK9	BCP-ALL	FALSE	7158	0.0128142	FALSE		FALSE
ENSG00000070010	UFD1	BCP-ALL	FALSE	7159	0.012814	FALSE		FALSE
ENSG00000254999	BRK1	BCP-ALL	FALSE	7160	0.0128138	FALSE		FALSE
ENSG00000113194	FAF2	BCP-ALL	FALSE	7161	0.0128138	FALSE		FALSE
ENSG00000008952	SEC62	BCP-ALL	FALSE	7162	0.0128137	FALSE		FALSE
ENSG00000124602	UNC5CL	BCP-ALL	FALSE	7163	0.012813	FALSE		FALSE
ENSG00000122970	IFT81	BCP-ALL	FALSE	7164	0.0128109	FALSE		FALSE
ENSG00000089234	BRAP	BCP-ALL	FALSE	7165	0.0128095	FALSE		FALSE
ENSG00000170961	HAS2	BCP-ALL	FALSE	7166	0.0128086	FALSE		FALSE
ENSG00000198417	MT1F	BCP-ALL	FALSE	7167	0.0128067	FALSE		FALSE
ENSG00000117016	RIMS3	BCP-ALL	FALSE	7168	0.0128061	FALSE		FALSE
ENSG00000101447	FAM83D	BCP-ALL	FALSE	7169	0.0128061	FALSE		FALSE
ENSG00000141542	RAB40B	BCP-ALL	FALSE	7170	0.0128057	FALSE		FALSE
ENSG00000274641	H2BC17	BCP-ALL	FALSE	7171	0.0128053	FALSE		FALSE
ENSG00000169660	HEXD	BCP-ALL	FALSE	7172	0.0128048	FALSE		FALSE
ENSG00000184232	OAF	BCP-ALL	FALSE	7173	0.0128042	FALSE		FALSE
ENSG00000180730	SHISA2	BCP-ALL	FALSE	7174	0.0128027	FALSE		FALSE
ENSG00000105364	MRPL4	BCP-ALL	FALSE	7174	0.0128027	FALSE		FALSE
ENSG00000168291	PDHB	BCP-ALL	FALSE	7176	0.0128013	FALSE		FALSE
ENSG00000189334	S100A14	BCP-ALL	FALSE	7177	0.0127997	FALSE		FALSE
ENSG00000196365	LONP1	BCP-ALL	FALSE	7178	0.0127993	FALSE		FALSE
ENSG00000166477	LEO1	BCP-ALL	FALSE	7179	0.0127993	FALSE		FALSE
ENSG00000126581	BECN1	BCP-ALL	FALSE	7180	0.0127986	FALSE		FALSE
ENSG00000111962	UST	BCP-ALL	FALSE	7181	0.0127984	FALSE		FALSE
ENSG00000173171	MTX1	BCP-ALL	FALSE	7182	0.0127977	FALSE		FALSE
ENSG00000109084	TMEM97	BCP-ALL	FALSE	7183	0.0127977	FALSE		FALSE
ENSG00000163131	CTSS	BCP-ALL	FALSE	7184	0.0127964	FALSE		FALSE
ENSG00000171552	BCL2L1	BCP-ALL	FALSE	7184	0.0127964	FALSE		FALSE
ENSG00000132953	XPO4	BCP-ALL	FALSE	7186	0.012795	FALSE		FALSE
ENSG00000113621	TXNDC15	BCP-ALL	FALSE	7187	0.0127947	FALSE		FALSE
ENSG00000105501	SIGLEC5	BCP-ALL	FALSE	7188	0.0127942	FALSE		FALSE
ENSG00000154553	PDLIM3	BCP-ALL	FALSE	7189	0.0127914	FALSE		FALSE
ENSG00000169031	COL4A3	BCP-ALL	FALSE	7190	0.0127913	FALSE		FALSE
ENSG00000186318	BACE1	BCP-ALL	FALSE	7191	0.0127902	FALSE		FALSE
ENSG00000146834	MEPCE	BCP-ALL	FALSE	7191	0.0127902	FALSE		FALSE
ENSG00000263002	ZNF234	BCP-ALL	FALSE	7193	0.01279	FALSE		FALSE
ENSG00000133065	SLC41A1	BCP-ALL	FALSE	7194	0.0127898	FALSE		FALSE
ENSG00000132432	SEC61G	BCP-ALL	FALSE	7195	0.0127893	FALSE		FALSE
ENSG00000042088	TDP1	BCP-ALL	FALSE	7196	0.0127889	FALSE		FALSE
ENSG00000109674	NEIL3	BCP-ALL	FALSE	7197	0.0127889	FALSE		FALSE
ENSG00000251247	ZNF345	BCP-ALL	FALSE	7198	0.0127882	FALSE		FALSE
ENSG00000168374	ARF4	BCP-ALL	FALSE	7199	0.0127882	FALSE		FALSE
ENSG00000159259	CHAF1B	BCP-ALL	FALSE	7199	0.0127882	FALSE		FALSE
ENSG00000110090	CPT1A	BCP-ALL	FALSE	7199	0.0127882	FALSE		FALSE
ENSG00000160961	ZNF333	BCP-ALL	FALSE	7202	0.012788	FALSE		FALSE
ENSG00000174469	CNTNAP2	BCP-ALL	FALSE	7203	0.0127878	TRUE	TSG	FALSE
ENSG00000196652	ZKSCAN5	BCP-ALL	FALSE	7204	0.0127866	FALSE		FALSE
ENSG00000033011	ALG1	BCP-ALL	FALSE	7205	0.0127864	FALSE		FALSE
ENSG00000109381	ELF2	BCP-ALL	FALSE	7206	0.0127859	FALSE		FALSE
ENSG00000151552	QDPR	BCP-ALL	FALSE	7207	0.0127857	FALSE		FALSE
ENSG00000143578	CREB3L4	BCP-ALL	FALSE	7208	0.0127857	FALSE		FALSE
ENSG00000102054	RBBP7	BCP-ALL	FALSE	7209	0.0127847	FALSE		FALSE
ENSG00000159596	TMEM69	BCP-ALL	FALSE	7210	0.0127835	FALSE		FALSE
ENSG00000160703	NLRX1	BCP-ALL	FALSE	7211	0.0127828	FALSE		FALSE
ENSG00000239789	MRPS17	BCP-ALL	FALSE	7212	0.0127828	FALSE		FALSE
ENSG00000158623	COPG2	BCP-ALL	FALSE	7213	0.0127824	FALSE		FALSE
ENSG00000147536	GINS4	BCP-ALL	FALSE	7214	0.0127824	FALSE		FALSE
ENSG00000188229	TUBB4B	BCP-ALL	FALSE	7215	0.0127821	FALSE		FALSE
ENSG00000197265	GTF2E2	BCP-ALL	FALSE	7216	0.012782	FALSE		FALSE
ENSG00000136848	DAB2IP	BCP-ALL	FALSE	7217	0.0127818	FALSE		FALSE
ENSG00000100949	RABGGTA	BCP-ALL	FALSE	7218	0.0127794	FALSE		FALSE
ENSG00000166451	CENPN	BCP-ALL	FALSE	7219	0.012774	FALSE		FALSE
ENSG00000136709	WDR33	BCP-ALL	FALSE	7220	0.0127718	FALSE		FALSE
ENSG00000165060	FXN	BCP-ALL	FALSE	7220	0.0127718	FALSE		FALSE
ENSG00000106723	SPIN1	BCP-ALL	FALSE	7222	0.0127718	FALSE		FALSE
ENSG00000197933	ZNF823	BCP-ALL	FALSE	7223	0.0127706	FALSE		FALSE
ENSG00000175220	ARHGAP1	BCP-ALL	FALSE	7223	0.0127706	FALSE		FALSE
ENSG00000104884	ERCC2	BCP-ALL	FALSE	7225	0.0127693	TRUE	TSG	TRUE	LoF
ENSG00000048392	RRM2B	BCP-ALL	FALSE	7226	0.0127691	FALSE		FALSE
ENSG00000167994	RAB3IL1	BCP-ALL	FALSE	7227	0.0127687	FALSE		FALSE
ENSG00000187775	DNAH17	BCP-ALL	FALSE	7228	0.0127684	FALSE		FALSE
ENSG00000152784	PRDM8	BCP-ALL	FALSE	7229	0.0127677	FALSE		FALSE
ENSG00000174851	YIF1A	BCP-ALL	FALSE	7230	0.012767	FALSE		FALSE
ENSG00000107562	CXCL12	BCP-ALL	FALSE	7231	0.012767	FALSE		FALSE
ENSG00000111229	ARPC3	BCP-ALL	FALSE	7231	0.012767	FALSE		FALSE
ENSG00000213995	NAXD	BCP-ALL	FALSE	7231	0.012767	FALSE		FALSE
ENSG00000150459	SAP18	BCP-ALL	FALSE	7234	0.0127663	FALSE		FALSE
ENSG00000143409	MINDY1	BCP-ALL	FALSE	7235	0.0127652	FALSE		FALSE
ENSG00000072121	ZFYVE26	BCP-ALL	FALSE	7236	0.0127651	FALSE		FALSE
ENSG00000162076	FLYWCH2	BCP-ALL	FALSE	7237	0.0127636	FALSE		FALSE
ENSG00000165494	PCF11	BCP-ALL	FALSE	7237	0.0127636	FALSE		FALSE
ENSG00000164919	COX6C	BCP-ALL	FALSE	7239	0.0127634	TRUE	fusion	FALSE
ENSG00000016864	GLT8D1	BCP-ALL	FALSE	7240	0.0127618	FALSE		FALSE
ENSG00000108691	CCL2	BCP-ALL	FALSE	7240	0.0127618	FALSE		FALSE
ENSG00000101407	TTI1	BCP-ALL	FALSE	7242	0.0127606	FALSE		FALSE
ENSG00000164638	SLC29A4	BCP-ALL	FALSE	7243	0.0127604	FALSE		FALSE
ENSG00000269404	SPIB	BCP-ALL	FALSE	7244	0.0127599	FALSE		FALSE
ENSG00000196156	KRTAP4-3	BCP-ALL	FALSE	7245	0.0127591	FALSE		FALSE
ENSG00000170473	PYM1	BCP-ALL	FALSE	7246	0.012758	FALSE		FALSE
ENSG00000140534	TICRR	BCP-ALL	FALSE	7247	0.0127577	FALSE		FALSE
ENSG00000124659	TBCC	BCP-ALL	FALSE	7248	0.0127574	FALSE		FALSE
ENSG00000131165	CHMP1A	BCP-ALL	FALSE	7249	0.0127574	FALSE		FALSE
ENSG00000138621	PPCDC	BCP-ALL	FALSE	7249	0.0127574	FALSE		FALSE
ENSG00000176160	HSF5	BCP-ALL	FALSE	7249	0.0127574	FALSE		FALSE
ENSG00000162852	CNST	BCP-ALL	FALSE	7252	0.0127574	FALSE		FALSE
ENSG00000099958	DERL3	BCP-ALL	FALSE	7252	0.0127574	FALSE		FALSE
ENSG00000107185	RGP1	BCP-ALL	FALSE	7254	0.012757	FALSE		FALSE
ENSG00000095059	DHPS	BCP-ALL	FALSE	7254	0.012757	FALSE		FALSE
ENSG00000100300	TSPO	BCP-ALL	FALSE	7256	0.0127542	FALSE		FALSE
ENSG00000131242	RAB11FIP4	BCP-ALL	FALSE	7256	0.0127542	FALSE		FALSE
ENSG00000185504	FAAP100	BCP-ALL	FALSE	7258	0.0127531	FALSE		FALSE
ENSG00000175063	UBE2C	BCP-ALL	FALSE	7259	0.0127529	FALSE		FALSE
ENSG00000101236	RNF24	BCP-ALL	FALSE	7259	0.0127529	FALSE		FALSE
ENSG00000243335	KCTD7	BCP-ALL	FALSE	7261	0.0127525	FALSE		FALSE
ENSG00000136273	HUS1	BCP-ALL	FALSE	7262	0.0127508	FALSE		FALSE
ENSG00000231500	RPS18	BCP-ALL	FALSE	7262	0.0127508	FALSE		FALSE
ENSG00000124098	FAM210B	BCP-ALL	FALSE	7262	0.0127508	FALSE		FALSE
ENSG00000170909	OSCAR	BCP-ALL	FALSE	7262	0.0127508	FALSE		FALSE
ENSG00000112996	MRPS30	BCP-ALL	FALSE	7266	0.0127507	FALSE		FALSE
ENSG00000112167	SAYSD1	BCP-ALL	FALSE	7267	0.0127497	FALSE		FALSE
ENSG00000166887	VPS39	BCP-ALL	FALSE	7268	0.0127489	FALSE		FALSE
ENSG00000236609	ZNF853	BCP-ALL	FALSE	7269	0.0127473	FALSE		FALSE
ENSG00000108651	UTP6	BCP-ALL	FALSE	7269	0.0127473	FALSE		FALSE
ENSG00000184056	VPS33B	BCP-ALL	FALSE	7271	0.0127465	FALSE		FALSE
ENSG00000166073	GPR176	BCP-ALL	FALSE	7272	0.0127455	FALSE		FALSE
ENSG00000248487	ABHD14A	BCP-ALL	FALSE	7273	0.0127452	FALSE		FALSE
ENSG00000167470	MIDN	BCP-ALL	FALSE	7274	0.0127451	FALSE		FALSE
ENSG00000141469	SLC14A1	BCP-ALL	FALSE	7275	0.0127443	FALSE		FALSE
ENSG00000116649	SRM	BCP-ALL	FALSE	7276	0.0127443	FALSE		FALSE
ENSG00000139133	ALG10	BCP-ALL	FALSE	7276	0.0127443	FALSE		FALSE
ENSG00000173933	RBM4	BCP-ALL	FALSE	7276	0.0127443	FALSE		FALSE
ENSG00000134070	IRAK2	BCP-ALL	FALSE	7279	0.012743	FALSE		FALSE
ENSG00000104783	KCNN4	BCP-ALL	FALSE	7280	0.0127428	FALSE		FALSE
ENSG00000147155	EBP	BCP-ALL	FALSE	7281	0.0127422	FALSE		FALSE
ENSG00000146592	CREB5	BCP-ALL	FALSE	7282	0.0127421	FALSE		FALSE
ENSG00000132819	RBM38	BCP-ALL	FALSE	7283	0.0127411	FALSE		TRUE	ambiguous
ENSG00000135932	CAB39	BCP-ALL	FALSE	7283	0.0127411	FALSE		FALSE
ENSG00000168676	KCTD19	BCP-ALL	FALSE	7285	0.0127407	FALSE		FALSE
ENSG00000110218	PANX1	BCP-ALL	FALSE	7286	0.0127405	FALSE		FALSE
ENSG00000158301	GPRASP2	BCP-ALL	FALSE	7286	0.0127405	FALSE		FALSE
ENSG00000184990	SIVA1	BCP-ALL	FALSE	7286	0.0127405	FALSE		FALSE
ENSG00000065802	ASB1	BCP-ALL	FALSE	7289	0.0127405	FALSE		FALSE
ENSG00000164161	HHIP	BCP-ALL	FALSE	7290	0.0127386	FALSE		FALSE
ENSG00000136933	RABEPK	BCP-ALL	FALSE	7291	0.0127383	FALSE		FALSE
ENSG00000144852	NR1I2	BCP-ALL	FALSE	7292	0.0127378	FALSE		FALSE
ENSG00000137275	RIPK1	BCP-ALL	FALSE	7293	0.0127367	FALSE		TRUE	ambiguous
ENSG00000168542	COL3A1	BCP-ALL	FALSE	7294	0.0127362	TRUE	fusion	FALSE
ENSG00000163319	MRPS18C	BCP-ALL	FALSE	7295	0.0127358	FALSE		FALSE
ENSG00000269556	TMEM185A	BCP-ALL	FALSE	7296	0.0127342	FALSE		FALSE
ENSG00000244274	DBNDD2	BCP-ALL	FALSE	7297	0.012734	FALSE		FALSE
ENSG00000188626	GOLGA8M	BCP-ALL	FALSE	7298	0.0127326	FALSE		FALSE
ENSG00000078699	CBFA2T2	BCP-ALL	FALSE	7299	0.0127323	FALSE		FALSE
ENSG00000204228	HSD17B8	BCP-ALL	FALSE	7300	0.0127311	FALSE		FALSE
ENSG00000107872	FBXL15	BCP-ALL	FALSE	7300	0.0127311	FALSE		FALSE
ENSG00000126001	CEP250	BCP-ALL	FALSE	7302	0.0127297	FALSE		FALSE
ENSG00000065833	ME1	BCP-ALL	FALSE	7303	0.0127291	FALSE		FALSE
ENSG00000173221	GLRX	BCP-ALL	FALSE	7304	0.0127291	FALSE		FALSE
ENSG00000116990	MYCL	BCP-ALL	FALSE	7305	0.0127279	TRUE	oncogene	FALSE
ENSG00000123607	TTC21B	BCP-ALL	FALSE	7306	0.0127273	FALSE		FALSE
ENSG00000005022	SLC25A5	BCP-ALL	FALSE	7307	0.0127262	FALSE		FALSE
ENSG00000108509	CAMTA2	BCP-ALL	FALSE	7308	0.0127261	FALSE		FALSE
ENSG00000126453	BCL2L12	BCP-ALL	FALSE	7309	0.012725	TRUE	oncogene	TRUE	ambiguous
ENSG00000175895	PLEKHF2	BCP-ALL	FALSE	7309	0.012725	FALSE		FALSE
ENSG00000125755	SYMPK	BCP-ALL	FALSE	7311	0.0127246	FALSE		FALSE
ENSG00000140319	SRP14	BCP-ALL	FALSE	7311	0.0127246	FALSE		FALSE
ENSG00000112077	RHAG	BCP-ALL	FALSE	7311	0.0127246	FALSE		FALSE
ENSG00000165185	KIAA1958	BCP-ALL	FALSE	7314	0.0127244	FALSE		FALSE
ENSG00000165568	AKR1E2	BCP-ALL	FALSE	7315	0.0127242	FALSE		FALSE
ENSG00000180346	TIGD2	BCP-ALL	FALSE	7316	0.0127242	FALSE		FALSE
ENSG00000015676	NUDCD3	BCP-ALL	FALSE	7317	0.0127235	FALSE		FALSE
ENSG00000113583	C5orf15	BCP-ALL	FALSE	7318	0.0127221	FALSE		FALSE
ENSG00000186577	SMIM29	BCP-ALL	FALSE	7319	0.0127209	FALSE		FALSE
ENSG00000108433	GOSR2	BCP-ALL	FALSE	7320	0.0127208	FALSE		FALSE
ENSG00000165861	ZFYVE1	BCP-ALL	FALSE	7321	0.0127204	FALSE		FALSE
ENSG00000185022	MAFF	BCP-ALL	FALSE	7322	0.0127202	FALSE		FALSE
ENSG00000070404	FSTL3	BCP-ALL	TRUE	7323	0.01272	TRUE	oncogene, fusion	FALSE
ENSG00000177352	CCDC71	BCP-ALL	FALSE	7324	0.0127196	FALSE		FALSE
ENSG00000083937	CHMP2B	BCP-ALL	FALSE	7325	0.0127185	FALSE		FALSE
ENSG00000183155	RABIF	BCP-ALL	FALSE	7325	0.0127185	FALSE		FALSE
ENSG00000095380	NANS	BCP-ALL	FALSE	7325	0.0127185	FALSE		FALSE
ENSG00000185798	WDR53	BCP-ALL	FALSE	7325	0.0127185	FALSE		FALSE
ENSG00000006025	OSBPL7	BCP-ALL	FALSE	7329	0.0127154	FALSE		FALSE
ENSG00000147684	NDUFB9	BCP-ALL	FALSE	7330	0.0127152	FALSE		FALSE
ENSG00000069275	NUCKS1	BCP-ALL	FALSE	7331	0.0127149	FALSE		FALSE
ENSG00000197324	LRP10	BCP-ALL	FALSE	7331	0.0127149	FALSE		FALSE
ENSG00000058866	DGKG	BCP-ALL	FALSE	7333	0.0127148	FALSE		FALSE
ENSG00000126878	AIF1L	BCP-ALL	FALSE	7334	0.0127141	FALSE		FALSE
ENSG00000204257	HLA-DMA	BCP-ALL	FALSE	7335	0.0127125	FALSE		FALSE
ENSG00000196724	ZNF418	BCP-ALL	FALSE	7335	0.0127125	FALSE		FALSE
ENSG00000177842	ZNF620	BCP-ALL	FALSE	7337	0.0127117	FALSE		FALSE
ENSG00000197063	MAFG	BCP-ALL	FALSE	7338	0.012711	FALSE		FALSE
ENSG00000135631	RAB11FIP5	BCP-ALL	FALSE	7339	0.0127103	FALSE		FALSE
ENSG00000102554	KLF5	BCP-ALL	FALSE	7340	0.0127099	FALSE		TRUE	ambiguous
ENSG00000187630	DHRS4L2	BCP-ALL	FALSE	7341	0.012708	FALSE		FALSE
ENSG00000092199	HNRNPC	BCP-ALL	FALSE	7342	0.0127063	FALSE		FALSE
ENSG00000133103	COG6	BCP-ALL	FALSE	7343	0.0127062	FALSE		FALSE
ENSG00000171611	PTCRA	BCP-ALL	FALSE	7344	0.012706	FALSE		FALSE
ENSG00000167562	ZNF701	BCP-ALL	FALSE	7345	0.0127059	FALSE		FALSE
ENSG00000159496	RGL4	BCP-ALL	FALSE	7345	0.0127059	FALSE		FALSE
ENSG00000179715	PCED1B	BCP-ALL	FALSE	7347	0.0127045	FALSE		FALSE
ENSG00000160654	CD3G	BCP-ALL	FALSE	7348	0.012704	FALSE		FALSE
ENSG00000242616	GNG10	BCP-ALL	FALSE	7349	0.012704	FALSE		FALSE
ENSG00000197608	ZNF841	BCP-ALL	FALSE	7350	0.0127026	FALSE		FALSE
ENSG00000188603	CLN3	BCP-ALL	FALSE	7351	0.0127016	FALSE		FALSE
ENSG00000164576	SAP30L	BCP-ALL	FALSE	7352	0.0127006	FALSE		FALSE
ENSG00000265118	AC134669.1	BCP-ALL	FALSE	7353	0.0127004	FALSE		FALSE
ENSG00000137727	ARHGAP20	BCP-ALL	FALSE	7354	0.0127002	FALSE		FALSE
ENSG00000162702	ZNF281	BCP-ALL	FALSE	7355	0.0126989	FALSE		FALSE
ENSG00000168546	GFRA2	BCP-ALL	FALSE	7356	0.0126987	FALSE		FALSE
ENSG00000156042	CFAP70	BCP-ALL	FALSE	7357	0.0126969	FALSE		FALSE
ENSG00000079335	CDC14A	BCP-ALL	FALSE	7358	0.0126966	FALSE		FALSE
ENSG00000008324	SS18L2	BCP-ALL	FALSE	7358	0.0126966	FALSE		FALSE
ENSG00000100938	GMPR2	BCP-ALL	FALSE	7360	0.0126965	FALSE		FALSE
ENSG00000163795	ZNF513	BCP-ALL	FALSE	7361	0.0126947	FALSE		FALSE
ENSG00000146858	ZC3HAV1L	BCP-ALL	FALSE	7362	0.012694	FALSE		FALSE
ENSG00000215375	MYL5	BCP-ALL	FALSE	7363	0.0126932	FALSE		FALSE
ENSG00000146674	IGFBP3	BCP-ALL	FALSE	7364	0.0126924	FALSE		FALSE
ENSG00000122483	CCDC18	BCP-ALL	FALSE	7365	0.0126923	FALSE		FALSE
ENSG00000258539	AC068896.3	BCP-ALL	FALSE	7366	0.0126918	FALSE		FALSE
ENSG00000143368	SF3B4	BCP-ALL	FALSE	7367	0.0126917	FALSE		FALSE
ENSG00000185803	SLC52A2	BCP-ALL	FALSE	7368	0.01269	FALSE		FALSE
ENSG00000132196	HSD17B7	BCP-ALL	FALSE	7369	0.0126891	FALSE		FALSE
ENSG00000179886	TIGD5	BCP-ALL	FALSE	7369	0.0126891	FALSE		FALSE
ENSG00000135678	CPM	BCP-ALL	FALSE	7369	0.0126891	FALSE		FALSE
ENSG00000116903	EXOC8	BCP-ALL	FALSE	7369	0.0126891	FALSE		FALSE
ENSG00000163482	STK36	BCP-ALL	FALSE	7373	0.012689	FALSE		FALSE
ENSG00000072958	AP1M1	BCP-ALL	FALSE	7374	0.0126889	FALSE		FALSE
ENSG00000062725	APPBP2	BCP-ALL	FALSE	7375	0.0126877	FALSE		FALSE
ENSG00000164066	INTU	BCP-ALL	FALSE	7376	0.0126875	FALSE		FALSE
ENSG00000258465	AL139011.2	BCP-ALL	FALSE	7377	0.0126874	FALSE		FALSE
ENSG00000235272	RAMACL	BCP-ALL	FALSE	7378	0.012685	FALSE		FALSE
ENSG00000115155	OTOF	BCP-ALL	FALSE	7379	0.0126848	FALSE		FALSE
ENSG00000137100	DCTN3	BCP-ALL	FALSE	7380	0.0126847	FALSE		FALSE
ENSG00000185527	PDE6G	BCP-ALL	FALSE	7380	0.0126847	FALSE		FALSE
ENSG00000277791	PSMB3	BCP-ALL	FALSE	7382	0.0126835	FALSE		FALSE
ENSG00000164116	GUCY1A1	BCP-ALL	FALSE	7382	0.0126835	FALSE		FALSE
ENSG00000221909	FAM200A	BCP-ALL	FALSE	7384	0.0126825	FALSE		FALSE
ENSG00000105875	WDR91	BCP-ALL	FALSE	7384	0.0126825	FALSE		FALSE
ENSG00000177951	BET1L	BCP-ALL	FALSE	7384	0.0126825	FALSE		FALSE
ENSG00000100567	PSMA3	BCP-ALL	FALSE	7387	0.0126814	FALSE		FALSE
ENSG00000072310	SREBF1	BCP-ALL	FALSE	7388	0.0126803	FALSE		FALSE
ENSG00000198055	GRK6	BCP-ALL	FALSE	7388	0.0126803	FALSE		FALSE
ENSG00000111752	PHC1	BCP-ALL	FALSE	7388	0.0126803	FALSE		FALSE
ENSG00000160007	ARHGAP35	BCP-ALL	FALSE	7391	0.0126802	TRUE	TSG	TRUE	LoF
ENSG00000285920	AC087721.2	BCP-ALL	FALSE	7392	0.0126798	FALSE		FALSE
ENSG00000089289	IGBP1	BCP-ALL	FALSE	7393	0.0126792	FALSE		FALSE
ENSG00000204805	AL391987.2	BCP-ALL	FALSE	7394	0.0126787	FALSE		FALSE
ENSG00000173762	CD7	BCP-ALL	FALSE	7395	0.0126768	FALSE		FALSE
ENSG00000103199	ZNF500	BCP-ALL	FALSE	7396	0.0126762	FALSE		FALSE
ENSG00000155329	ZCCHC10	BCP-ALL	FALSE	7397	0.0126748	FALSE		FALSE
ENSG00000170145	SIK2	BCP-ALL	FALSE	7397	0.0126748	FALSE		FALSE
ENSG00000066422	ZBTB11	BCP-ALL	FALSE	7397	0.0126748	FALSE		FALSE
ENSG00000198356	GET3	BCP-ALL	FALSE	7400	0.0126748	FALSE		FALSE
ENSG00000130311	DDA1	BCP-ALL	FALSE	7401	0.0126738	FALSE		FALSE
ENSG00000285723	AL034430.2	BCP-ALL	FALSE	7402	0.0126735	FALSE		FALSE
ENSG00000187323	DCC	BCP-ALL	FALSE	7403	0.0126719	TRUE		TRUE	LoF
ENSG00000249915	PDCD6	BCP-ALL	FALSE	7404	0.0126717	FALSE		FALSE
ENSG00000108784	NAGLU	BCP-ALL	FALSE	7405	0.012671	FALSE		FALSE
ENSG00000107566	ERLIN1	BCP-ALL	FALSE	7406	0.0126706	FALSE		FALSE
ENSG00000180304	OAZ2	BCP-ALL	FALSE	7406	0.0126706	FALSE		FALSE
ENSG00000171792	RHNO1	BCP-ALL	FALSE	7408	0.0126703	FALSE		FALSE
ENSG00000155363	MOV10	BCP-ALL	FALSE	7408	0.0126703	FALSE		FALSE
ENSG00000058056	USP13	BCP-ALL	FALSE	7410	0.0126697	FALSE		FALSE
ENSG00000184923	NUTM2A	BCP-ALL	FALSE	7411	0.0126679	FALSE		FALSE
ENSG00000172059	KLF11	BCP-ALL	FALSE	7412	0.0126673	FALSE		FALSE
ENSG00000140396	NCOA2	BCP-ALL	TRUE	7413	0.0126667	TRUE	oncogene, fusion	TRUE	Act
ENSG00000267618	AC004223.3	BCP-ALL	FALSE	7414	0.0126662	FALSE		FALSE
ENSG00000155926	SLA	BCP-ALL	FALSE	7415	0.0126658	FALSE		FALSE
ENSG00000136048	DRAM1	BCP-ALL	FALSE	7416	0.0126655	FALSE		FALSE
ENSG00000135392	DNAJC14	BCP-ALL	FALSE	7416	0.0126655	FALSE		FALSE
ENSG00000255339	AL133352.1	BCP-ALL	FALSE	7418	0.0126654	FALSE		FALSE
ENSG00000119242	CCDC92	BCP-ALL	FALSE	7419	0.0126653	FALSE		FALSE
ENSG00000122194	PLG	BCP-ALL	FALSE	7420	0.0126653	FALSE		FALSE
ENSG00000014919	COX15	BCP-ALL	FALSE	7421	0.0126645	FALSE		FALSE
ENSG00000033050	ABCF2	BCP-ALL	FALSE	7422	0.0126645	FALSE		FALSE
ENSG00000152332	UHMK1	BCP-ALL	FALSE	7423	0.0126643	FALSE		FALSE
ENSG00000166272	WBP1L	BCP-ALL	FALSE	7424	0.0126641	FALSE		FALSE
ENSG00000167740	CYB5D2	BCP-ALL	FALSE	7425	0.0126631	FALSE		FALSE
ENSG00000074211	PPP2R2C	BCP-ALL	FALSE	7426	0.012663	FALSE		FALSE
ENSG00000160219	GAB3	BCP-ALL	FALSE	7427	0.0126629	FALSE		FALSE
ENSG00000164897	TMUB1	BCP-ALL	FALSE	7428	0.0126627	FALSE		FALSE
ENSG00000132591	ERAL1	BCP-ALL	FALSE	7429	0.0126611	FALSE		FALSE
ENSG00000114850	SSR3	BCP-ALL	FALSE	7430	0.0126607	FALSE		FALSE
ENSG00000179085	DPM3	BCP-ALL	FALSE	7430	0.0126607	FALSE		FALSE
ENSG00000127920	GNG11	BCP-ALL	FALSE	7430	0.0126607	FALSE		FALSE
ENSG00000147099	HDAC8	BCP-ALL	FALSE	7430	0.0126607	FALSE		FALSE
ENSG00000176170	SPHK1	BCP-ALL	FALSE	7434	0.012659	FALSE		FALSE
ENSG00000152443	ZNF776	BCP-ALL	FALSE	7434	0.012659	FALSE		FALSE
ENSG00000099139	PCSK5	BCP-ALL	FALSE	7436	0.0126581	FALSE		FALSE
ENSG00000074803	SLC12A1	BCP-ALL	FALSE	7437	0.0126579	FALSE		FALSE
ENSG00000229117	RPL41	BCP-ALL	FALSE	7438	0.0126565	FALSE		FALSE
ENSG00000139433	GLTP	BCP-ALL	FALSE	7439	0.0126564	FALSE		FALSE
ENSG00000179796	LRRC3B	BCP-ALL	FALSE	7440	0.0126564	FALSE		FALSE
ENSG00000183421	RIPK4	BCP-ALL	FALSE	7441	0.0126563	FALSE		FALSE
ENSG00000198843	SELENOT	BCP-ALL	FALSE	7442	0.012656	FALSE		FALSE
ENSG00000144736	SHQ1	BCP-ALL	FALSE	7443	0.0126541	FALSE		FALSE
ENSG00000164164	OTUD4	BCP-ALL	FALSE	7444	0.0126539	FALSE		FALSE
ENSG00000259332	ST20-MTHFS	BCP-ALL	FALSE	7445	0.0126529	FALSE		FALSE
ENSG00000169607	CKAP2L	BCP-ALL	FALSE	7446	0.0126527	FALSE		FALSE
ENSG00000197619	ZNF615	BCP-ALL	FALSE	7447	0.0126507	FALSE		FALSE
ENSG00000273540	AGBL1	BCP-ALL	FALSE	7448	0.0126502	FALSE		FALSE
ENSG00000169218	RSPO1	BCP-ALL	FALSE	7449	0.01265	FALSE		FALSE
ENSG00000154945	ANKRD40	BCP-ALL	FALSE	7450	0.0126497	FALSE		FALSE
ENSG00000261794	GOLGA8H	BCP-ALL	FALSE	7451	0.0126496	FALSE		FALSE
ENSG00000172057	ORMDL3	BCP-ALL	FALSE	7452	0.0126495	FALSE		FALSE
ENSG00000132313	MRPL35	BCP-ALL	FALSE	7452	0.0126495	FALSE		FALSE
ENSG00000132467	UTP3	BCP-ALL	FALSE	7454	0.0126464	FALSE		FALSE
ENSG00000170215	FAM27B	BCP-ALL	FALSE	7455	0.0126464	FALSE		FALSE
ENSG00000116396	KCNC4	BCP-ALL	FALSE	7456	0.0126449	FALSE		FALSE
ENSG00000125356	NDUFA1	BCP-ALL	FALSE	7457	0.0126429	FALSE		FALSE
ENSG00000125827	TMX4	BCP-ALL	FALSE	7458	0.0126422	FALSE		FALSE
ENSG00000142686	C1orf216	BCP-ALL	FALSE	7459	0.0126422	FALSE		FALSE
ENSG00000182220	ATP6AP2	BCP-ALL	FALSE	7459	0.0126422	FALSE		FALSE
ENSG00000163249	CCNYL1	BCP-ALL	FALSE	7461	0.0126413	FALSE		FALSE
ENSG00000182368	FAM27A	BCP-ALL	FALSE	7462	0.0126406	FALSE		FALSE
ENSG00000188343	FAM92A	BCP-ALL	FALSE	7463	0.0126402	FALSE		FALSE
ENSG00000104059	FAM189A1	BCP-ALL	FALSE	7464	0.0126399	FALSE		FALSE
ENSG00000151229	SLC2A13	BCP-ALL	FALSE	7465	0.0126389	FALSE		FALSE
ENSG00000011198	ABHD5	BCP-ALL	FALSE	7466	0.0126378	FALSE		FALSE
ENSG00000131475	VPS25	BCP-ALL	FALSE	7467	0.0126358	FALSE		FALSE
ENSG00000069956	MAPK6	BCP-ALL	FALSE	7468	0.0126356	FALSE		FALSE
ENSG00000174780	SRP72	BCP-ALL	FALSE	7468	0.0126356	FALSE		FALSE
ENSG00000170677	SOCS6	BCP-ALL	FALSE	7470	0.012635	FALSE		FALSE
ENSG00000171766	GATM	BCP-ALL	FALSE	7471	0.0126347	FALSE		FALSE
ENSG00000047597	XK	BCP-ALL	FALSE	7472	0.0126346	FALSE		FALSE
ENSG00000135698	MPHOSPH6	BCP-ALL	FALSE	7473	0.0126345	FALSE		FALSE
ENSG00000167525	PROCA1	BCP-ALL	FALSE	7473	0.0126345	FALSE		FALSE
ENSG00000123352	SPATS2	BCP-ALL	FALSE	7473	0.0126345	FALSE		FALSE
ENSG00000087095	NLK	BCP-ALL	FALSE	7473	0.0126345	FALSE		FALSE
ENSG00000126787	DLGAP5	BCP-ALL	FALSE	7473	0.0126345	FALSE		FALSE
ENSG00000146416	AIG1	BCP-ALL	FALSE	7478	0.0126342	FALSE		FALSE
ENSG00000283428	CCDC195	BCP-ALL	FALSE	7479	0.0126342	FALSE		FALSE
ENSG00000183530	PRR14L	BCP-ALL	FALSE	7480	0.0126337	FALSE		FALSE
ENSG00000183665	TRMT12	BCP-ALL	FALSE	7481	0.0126336	FALSE		FALSE
ENSG00000183087	GAS6	BCP-ALL	FALSE	7482	0.0126325	FALSE		FALSE
ENSG00000111863	ADTRP	BCP-ALL	FALSE	7483	0.0126324	FALSE		FALSE
ENSG00000105865	DUS4L	BCP-ALL	FALSE	7484	0.0126324	FALSE		FALSE
ENSG00000168389	MFSD2A	BCP-ALL	FALSE	7484	0.0126324	FALSE		FALSE
ENSG00000164620	RELL2	BCP-ALL	FALSE	7486	0.0126314	FALSE		FALSE
ENSG00000173153	ESRRA	BCP-ALL	FALSE	7487	0.0126306	FALSE		TRUE	Act
ENSG00000221823	PPP3R1	BCP-ALL	FALSE	7488	0.0126298	FALSE		FALSE
ENSG00000115109	EPB41L5	BCP-ALL	FALSE	7489	0.0126292	FALSE		FALSE
ENSG00000161021	MAML1	BCP-ALL	FALSE	7490	0.0126271	FALSE		FALSE
ENSG00000136950	ARPC5L	BCP-ALL	FALSE	7491	0.012626	FALSE		FALSE
ENSG00000285854	AC010197.2	BCP-ALL	FALSE	7492	0.012625	FALSE		FALSE
ENSG00000134248	LAMTOR5	BCP-ALL	FALSE	7493	0.0126238	FALSE		FALSE
ENSG00000128872	TMOD2	BCP-ALL	FALSE	7493	0.0126238	FALSE		FALSE
ENSG00000104812	GYS1	BCP-ALL	FALSE	7495	0.0126223	FALSE		FALSE
ENSG00000104365	IKBKB	BCP-ALL	TRUE	7496	0.0126221	TRUE	oncogene	TRUE	ambiguous
ENSG00000275395	FCGBP	BCP-ALL	FALSE	7497	0.0126216	FALSE		FALSE
ENSG00000167257	RNF214	BCP-ALL	FALSE	7498	0.0126204	FALSE		FALSE
ENSG00000156973	PDE6D	BCP-ALL	FALSE	7498	0.0126204	FALSE		FALSE
ENSG00000144935	TRPC1	BCP-ALL	FALSE	7500	0.0126204	FALSE		FALSE
ENSG00000170190	SLC16A5	BCP-ALL	FALSE	7500	0.0126204	FALSE		FALSE
ENSG00000236279	CLEC2L	BCP-ALL	FALSE	7502	0.0126203	FALSE		FALSE
ENSG00000204160	ZDHHC18	BCP-ALL	FALSE	7503	0.0126189	FALSE		FALSE
ENSG00000145416	MARCHF1	BCP-ALL	FALSE	7504	0.0126187	FALSE		FALSE
ENSG00000138138	ATAD1	BCP-ALL	FALSE	7505	0.0126166	FALSE		FALSE
ENSG00000134962	KLB	BCP-ALL	FALSE	7506	0.0126165	FALSE		FALSE
ENSG00000137288	UQCC2	BCP-ALL	FALSE	7507	0.0126163	FALSE		FALSE
ENSG00000062598	ELMO2	BCP-ALL	FALSE	7508	0.0126151	FALSE		FALSE
ENSG00000256229	ZNF486	BCP-ALL	FALSE	7509	0.0126144	FALSE		FALSE
ENSG00000136603	SKIL	BCP-ALL	FALSE	7510	0.0126137	FALSE		FALSE
ENSG00000198937	CCDC167	BCP-ALL	FALSE	7511	0.0126135	FALSE		FALSE
ENSG00000179820	MYADM	BCP-ALL	FALSE	7512	0.0126135	FALSE		FALSE
ENSG00000120563	LYZL1	BCP-ALL	FALSE	7513	0.0126125	FALSE		FALSE
ENSG00000254709	IGLL5	BCP-ALL	FALSE	7513	0.0126125	FALSE		FALSE
ENSG00000160741	CRTC2	BCP-ALL	FALSE	7515	0.0126123	FALSE		FALSE
ENSG00000107816	LZTS2	BCP-ALL	FALSE	7516	0.0126113	FALSE		FALSE
ENSG00000171311	EXOSC1	BCP-ALL	FALSE	7517	0.0126095	FALSE		FALSE
ENSG00000111696	NT5DC3	BCP-ALL	FALSE	7518	0.0126078	FALSE		FALSE
ENSG00000232838	PET117	BCP-ALL	FALSE	7519	0.0126076	FALSE		FALSE
ENSG00000100764	PSMC1	BCP-ALL	FALSE	7520	0.0126074	FALSE		FALSE
ENSG00000168497	CAVIN2	BCP-ALL	FALSE	7521	0.0126068	FALSE		FALSE
ENSG00000100412	ACO2	BCP-ALL	FALSE	7522	0.0126065	FALSE		FALSE
ENSG00000124120	TTPAL	BCP-ALL	FALSE	7523	0.0126064	FALSE		FALSE
ENSG00000173208	ABCD2	BCP-ALL	FALSE	7524	0.0126057	FALSE		FALSE
ENSG00000171121	KCNMB3	BCP-ALL	FALSE	7525	0.0126049	FALSE		FALSE
ENSG00000213903	LTB4R	BCP-ALL	FALSE	7526	0.0126022	FALSE		FALSE
ENSG00000125630	POLR1B	BCP-ALL	FALSE	7527	0.0126022	FALSE		FALSE
ENSG00000055208	TAB2	BCP-ALL	FALSE	7528	0.0126016	FALSE		FALSE
ENSG00000121797	CCRL2	BCP-ALL	FALSE	7529	0.0126005	FALSE		FALSE
ENSG00000189001	SBSN	BCP-ALL	FALSE	7530	0.0126002	FALSE		FALSE
ENSG00000255587	RAB44	BCP-ALL	FALSE	7531	0.0125984	FALSE		FALSE
ENSG00000108474	PIGL	BCP-ALL	FALSE	7532	0.0125977	FALSE		FALSE
ENSG00000108384	RAD51C	BCP-ALL	FALSE	7533	0.0125975	FALSE		FALSE
ENSG00000110455	ACCS	BCP-ALL	FALSE	7533	0.0125975	FALSE		FALSE
ENSG00000170545	SMAGP	BCP-ALL	FALSE	7533	0.0125975	FALSE		FALSE
ENSG00000267534	S1PR2	BCP-ALL	FALSE	7536	0.012594	FALSE		FALSE
ENSG00000133574	GIMAP4	BCP-ALL	FALSE	7537	0.0125932	FALSE		FALSE
ENSG00000182263	FIGN	BCP-ALL	FALSE	7538	0.0125931	FALSE		FALSE
ENSG00000075142	SRI	BCP-ALL	FALSE	7539	0.012592	FALSE		FALSE
ENSG00000100206	DMC1	BCP-ALL	FALSE	7539	0.012592	FALSE		FALSE
ENSG00000134294	SLC38A2	BCP-ALL	FALSE	7541	0.0125914	FALSE		FALSE
ENSG00000134461	ANKRD16	BCP-ALL	FALSE	7541	0.0125914	FALSE		FALSE
ENSG00000102893	PHKB	BCP-ALL	FALSE	7543	0.0125908	FALSE		FALSE
ENSG00000276903	H2AC16	BCP-ALL	FALSE	7544	0.0125901	FALSE		FALSE
ENSG00000167766	ZNF83	BCP-ALL	FALSE	7545	0.0125889	FALSE		FALSE
ENSG00000143382	ADAMTSL4	BCP-ALL	FALSE	7546	0.0125886	FALSE		FALSE
ENSG00000162775	RBM15	BCP-ALL	TRUE	7547	0.0125886	TRUE	fusion	TRUE	LoF
ENSG00000174574	AKIRIN1	BCP-ALL	FALSE	7547	0.0125886	FALSE		FALSE
ENSG00000166261	ZNF202	BCP-ALL	FALSE	7549	0.0125882	FALSE		FALSE
ENSG00000150628	SPATA4	BCP-ALL	FALSE	7550	0.0125874	FALSE		FALSE
ENSG00000131849	ZNF132	BCP-ALL	FALSE	7551	0.0125871	FALSE		FALSE
ENSG00000127884	ECHS1	BCP-ALL	FALSE	7552	0.0125869	FALSE		FALSE
ENSG00000177595	PIDD1	BCP-ALL	FALSE	7553	0.0125863	FALSE		FALSE
ENSG00000101363	MANBAL	BCP-ALL	FALSE	7554	0.0125862	FALSE		FALSE
ENSG00000118971	CCND2	BCP-ALL	TRUE	7555	0.0125857	TRUE	oncogene, fusion	TRUE	Act
ENSG00000176454	LPCAT4	BCP-ALL	FALSE	7556	0.0125854	FALSE		FALSE
ENSG00000063587	ZNF275	BCP-ALL	FALSE	7557	0.0125838	FALSE		FALSE
ENSG00000104897	SF3A2	BCP-ALL	FALSE	7558	0.0125834	FALSE		FALSE
ENSG00000133704	IPO8	BCP-ALL	FALSE	7558	0.0125834	FALSE		FALSE
ENSG00000162144	CYB561A3	BCP-ALL	FALSE	7560	0.0125825	FALSE		FALSE
ENSG00000152700	SAR1B	BCP-ALL	FALSE	7561	0.0125824	FALSE		FALSE
ENSG00000145982	FARS2	BCP-ALL	FALSE	7562	0.0125812	FALSE		FALSE
ENSG00000106211	HSPB1	BCP-ALL	FALSE	7563	0.0125808	FALSE		FALSE
ENSG00000042781	USH2A	BCP-ALL	FALSE	7564	0.0125787	FALSE		FALSE
ENSG00000188732	FAM221A	BCP-ALL	FALSE	7565	0.0125778	FALSE		FALSE
ENSG00000173166	RAPH1	BCP-ALL	FALSE	7566	0.0125764	FALSE		FALSE
ENSG00000188846	RPL14	BCP-ALL	FALSE	7567	0.0125753	FALSE		FALSE
ENSG00000274808	TBC1D3B	BCP-ALL	FALSE	7568	0.012575	FALSE		FALSE
ENSG00000015475	BID	BCP-ALL	FALSE	7569	0.012575	FALSE		FALSE
ENSG00000079931	MOXD1	BCP-ALL	FALSE	7570	0.0125746	FALSE		FALSE
ENSG00000081760	AACS	BCP-ALL	FALSE	7571	0.012574	FALSE		FALSE
ENSG00000184939	ZFP90	BCP-ALL	FALSE	7572	0.0125735	FALSE		FALSE
ENSG00000039523	RIPOR1	BCP-ALL	FALSE	7573	0.0125716	FALSE		FALSE
ENSG00000100142	POLR2F	BCP-ALL	FALSE	7574	0.0125711	FALSE		FALSE
ENSG00000172757	CFL1	BCP-ALL	FALSE	7575	0.0125711	FALSE		FALSE
ENSG00000017427	IGF1	BCP-ALL	FALSE	7576	0.0125705	FALSE		FALSE
ENSG00000198019	FCGR1B	BCP-ALL	FALSE	7576	0.0125705	FALSE		FALSE
ENSG00000146909	NOM1	BCP-ALL	FALSE	7578	0.0125696	FALSE		FALSE
ENSG00000142583	SLC2A5	BCP-ALL	FALSE	7579	0.0125694	FALSE		FALSE
ENSG00000161513	FDXR	BCP-ALL	FALSE	7580	0.0125689	FALSE		FALSE
ENSG00000158796	DEDD	BCP-ALL	FALSE	7581	0.0125687	FALSE		FALSE
ENSG00000171189	GRIK1	BCP-ALL	FALSE	7582	0.0125685	FALSE		FALSE
ENSG00000035928	RFC1	BCP-ALL	FALSE	7583	0.0125683	FALSE		FALSE
ENSG00000157240	FZD1	BCP-ALL	FALSE	7584	0.0125682	FALSE		FALSE
ENSG00000205808	PLPP6	BCP-ALL	FALSE	7585	0.0125681	FALSE		FALSE
ENSG00000171163	ZNF692	BCP-ALL	FALSE	7586	0.012568	FALSE		FALSE
ENSG00000141179	PCTP	BCP-ALL	FALSE	7586	0.012568	FALSE		FALSE
ENSG00000168300	PCMTD1	BCP-ALL	FALSE	7586	0.012568	FALSE		TRUE	LoF
ENSG00000214046	SMIM7	BCP-ALL	FALSE	7589	0.0125673	FALSE		FALSE
ENSG00000141753	IGFBP4	BCP-ALL	FALSE	7589	0.0125673	FALSE		FALSE
ENSG00000128463	EMC4	BCP-ALL	FALSE	7589	0.0125673	FALSE		FALSE
ENSG00000085871	MGST2	BCP-ALL	FALSE	7592	0.0125672	FALSE		FALSE
ENSG00000138185	ENTPD1	BCP-ALL	FALSE	7593	0.0125667	FALSE		FALSE
ENSG00000150455	TIRAP	BCP-ALL	FALSE	7594	0.0125667	FALSE		FALSE
ENSG00000087495	PHACTR3	BCP-ALL	FALSE	7595	0.0125665	FALSE		FALSE
ENSG00000117586	TNFSF4	BCP-ALL	FALSE	7596	0.0125664	FALSE		FALSE
ENSG00000119682	AREL1	BCP-ALL	FALSE	7597	0.0125664	FALSE		FALSE
ENSG00000141646	SMAD4	BCP-ALL	FALSE	7598	0.0125651	TRUE	TSG	TRUE	LoF
ENSG00000065243	PKN2	BCP-ALL	FALSE	7598	0.0125651	FALSE		FALSE
ENSG00000187994	RINL	BCP-ALL	FALSE	7598	0.0125651	FALSE		FALSE
ENSG00000154723	ATP5PF	BCP-ALL	FALSE	7601	0.0125648	FALSE		FALSE
ENSG00000113328	CCNG1	BCP-ALL	FALSE	7602	0.0125641	FALSE		FALSE
ENSG00000179630	LACC1	BCP-ALL	FALSE	7603	0.0125639	FALSE		FALSE
ENSG00000260916	CCPG1	BCP-ALL	FALSE	7604	0.0125623	FALSE		FALSE
ENSG00000106785	TRIM14	BCP-ALL	FALSE	7605	0.0125611	FALSE		FALSE
ENSG00000155256	ZFYVE27	BCP-ALL	FALSE	7606	0.0125608	FALSE		FALSE
ENSG00000101493	ZNF516	BCP-ALL	FALSE	7607	0.01256	FALSE		FALSE
ENSG00000109079	TNFAIP1	BCP-ALL	FALSE	7608	0.0125585	FALSE		FALSE
ENSG00000109929	SC5D	BCP-ALL	FALSE	7609	0.0125583	FALSE		FALSE
ENSG00000151005	TKTL2	BCP-ALL	FALSE	7609	0.0125583	FALSE		FALSE
ENSG00000081665	ZNF506	BCP-ALL	FALSE	7611	0.0125582	FALSE		FALSE
ENSG00000197472	ZNF695	BCP-ALL	FALSE	7612	0.0125576	FALSE		FALSE
ENSG00000121316	PLBD1	BCP-ALL	FALSE	7613	0.0125572	FALSE		FALSE
ENSG00000164167	LSM6	BCP-ALL	FALSE	7613	0.0125572	FALSE		FALSE
ENSG00000143614	GATAD2B	BCP-ALL	FALSE	7613	0.0125572	FALSE		FALSE
ENSG00000169752	NRG4	BCP-ALL	FALSE	7616	0.0125569	FALSE		FALSE
ENSG00000103042	SLC38A7	BCP-ALL	FALSE	7617	0.0125567	FALSE		FALSE
ENSG00000164463	CREBRF	BCP-ALL	FALSE	7618	0.0125563	FALSE		FALSE
ENSG00000134321	RSAD2	BCP-ALL	FALSE	7619	0.0125562	FALSE		FALSE
ENSG00000104974	LILRA1	BCP-ALL	FALSE	7620	0.0125551	FALSE		FALSE
ENSG00000164823	OSGIN2	BCP-ALL	FALSE	7620	0.0125551	FALSE		FALSE
ENSG00000114315	HES1	BCP-ALL	FALSE	7620	0.0125551	FALSE		FALSE
ENSG00000105755	ETHE1	BCP-ALL	FALSE	7623	0.0125523	FALSE		FALSE
ENSG00000181472	ZBTB2	BCP-ALL	FALSE	7624	0.0125522	FALSE		FALSE
ENSG00000258989	AL355916.3	BCP-ALL	FALSE	7625	0.0125508	FALSE		FALSE
ENSG00000121211	MND1	BCP-ALL	FALSE	7626	0.0125507	FALSE		FALSE
ENSG00000167565	SERTAD3	BCP-ALL	FALSE	7627	0.0125493	FALSE		FALSE
ENSG00000222047	C10orf55	BCP-ALL	FALSE	7628	0.0125493	FALSE		FALSE
ENSG00000167930	FAM234A	BCP-ALL	FALSE	7629	0.0125491	FALSE		FALSE
ENSG00000101928	MOSPD1	BCP-ALL	FALSE	7630	0.0125488	FALSE		FALSE
ENSG00000160224	AIRE	BCP-ALL	FALSE	7631	0.0125479	FALSE		FALSE
ENSG00000121988	ZRANB3	BCP-ALL	FALSE	7632	0.0125473	FALSE		FALSE
ENSG00000215717	TMEM167B	BCP-ALL	FALSE	7632	0.0125473	FALSE		FALSE
ENSG00000197360	ZNF98	BCP-ALL	FALSE	7632	0.0125473	FALSE		FALSE
ENSG00000183726	TMEM50A	BCP-ALL	FALSE	7635	0.0125459	FALSE		FALSE
ENSG00000274070	CASTOR2	BCP-ALL	FALSE	7636	0.0125454	FALSE		FALSE
ENSG00000173264	GPR137	BCP-ALL	FALSE	7636	0.0125454	FALSE		FALSE
ENSG00000263961	RHEX	BCP-ALL	FALSE	7638	0.0125452	FALSE		FALSE
ENSG00000134453	RBM17	BCP-ALL	FALSE	7638	0.0125452	FALSE		FALSE
ENSG00000197262	CCL4L2	BCP-ALL	FALSE	7638	0.0125452	FALSE		FALSE
ENSG00000080822	CLDND1	BCP-ALL	FALSE	7641	0.0125406	FALSE		FALSE
ENSG00000259112	NDUFC2-KCTD14	BCP-ALL	FALSE	7642	0.0125404	FALSE		FALSE
ENSG00000204424	LY6G6F	BCP-ALL	FALSE	7642	0.0125404	FALSE		FALSE
ENSG00000183785	TUBA8	BCP-ALL	FALSE	7644	0.0125401	FALSE		FALSE
ENSG00000204514	ZNF814	BCP-ALL	FALSE	7645	0.0125393	FALSE		TRUE	Act
ENSG00000172508	CARNS1	BCP-ALL	FALSE	7646	0.0125389	FALSE		FALSE
ENSG00000138641	HERC3	BCP-ALL	FALSE	7647	0.0125389	FALSE		FALSE
ENSG00000182957	SPATA13	BCP-ALL	FALSE	7648	0.0125379	FALSE		FALSE
ENSG00000092421	SEMA6A	BCP-ALL	FALSE	7649	0.0125372	FALSE		FALSE
ENSG00000102098	SCML2	BCP-ALL	FALSE	7650	0.0125371	FALSE		FALSE
ENSG00000008018	PSMB1	BCP-ALL	FALSE	7651	0.0125369	FALSE		FALSE
ENSG00000180251	SLC9A4	BCP-ALL	FALSE	7652	0.0125367	FALSE		FALSE
ENSG00000147394	ZNF185	BCP-ALL	FALSE	7653	0.0125357	FALSE		FALSE
ENSG00000162341	TPCN2	BCP-ALL	FALSE	7654	0.0125355	FALSE		FALSE
ENSG00000135972	MRPS9	BCP-ALL	FALSE	7655	0.0125346	FALSE		FALSE
ENSG00000161981	SNRNP25	BCP-ALL	FALSE	7656	0.0125345	FALSE		FALSE
ENSG00000131183	SLC34A1	BCP-ALL	FALSE	7656	0.0125345	FALSE		FALSE
ENSG00000167106	FAM102A	BCP-ALL	FALSE	7656	0.0125345	FALSE		FALSE
ENSG00000274944	AL139260.3	BCP-ALL	FALSE	7659	0.0125345	FALSE		FALSE
ENSG00000174718	RESF1	BCP-ALL	FALSE	7660	0.012534	FALSE		FALSE
ENSG00000214265	AC124312.1	BCP-ALL	FALSE	7661	0.0125333	FALSE		FALSE
ENSG00000176994	SMCR8	BCP-ALL	FALSE	7662	0.0125326	FALSE		FALSE
ENSG00000179981	TSHZ1	BCP-ALL	FALSE	7663	0.0125316	FALSE		FALSE
ENSG00000213523	SRA1	BCP-ALL	FALSE	7664	0.0125311	FALSE		FALSE
ENSG00000101413	RPRD1B	BCP-ALL	FALSE	7665	0.0125302	FALSE		FALSE
ENSG00000215421	ZNF407	BCP-ALL	FALSE	7666	0.0125288	FALSE		FALSE
ENSG00000159388	BTG2	BCP-ALL	TRUE	7667	0.0125269	TRUE	TSG	FALSE
ENSG00000109501	WFS1	BCP-ALL	FALSE	7667	0.0125269	FALSE		FALSE
ENSG00000196072	BLOC1S2	BCP-ALL	FALSE	7669	0.0125269	FALSE		FALSE
ENSG00000116133	DHCR24	BCP-ALL	FALSE	7670	0.012526	FALSE		FALSE
ENSG00000113761	ZNF346	BCP-ALL	FALSE	7671	0.0125248	FALSE		FALSE
ENSG00000154146	NRGN	BCP-ALL	FALSE	7672	0.0125238	FALSE		FALSE
ENSG00000211584	SLC48A1	BCP-ALL	FALSE	7672	0.0125238	FALSE		FALSE
ENSG00000147168	IL2RG	BCP-ALL	TRUE	7672	0.0125238	FALSE		FALSE
ENSG00000157353	FCSK	BCP-ALL	FALSE	7675	0.0125222	FALSE		FALSE
ENSG00000165934	CPSF2	BCP-ALL	FALSE	7676	0.012521	FALSE		FALSE
ENSG00000113068	PFDN1	BCP-ALL	FALSE	7677	0.0125182	FALSE		FALSE
ENSG00000151490	PTPRO	BCP-ALL	FALSE	7678	0.0125172	FALSE		FALSE
ENSG00000168334	XIRP1	BCP-ALL	FALSE	7679	0.0125166	FALSE		FALSE
ENSG00000135968	GCC2	BCP-ALL	FALSE	7680	0.0125165	FALSE		FALSE
ENSG00000076356	PLXNA2	BCP-ALL	FALSE	7681	0.0125162	FALSE		FALSE
ENSG00000188886	ASTL	BCP-ALL	FALSE	7682	0.0125155	FALSE		FALSE
ENSG00000132561	MATN2	BCP-ALL	FALSE	7683	0.0125149	FALSE		FALSE
ENSG00000143315	PIGM	BCP-ALL	FALSE	7684	0.0125139	FALSE		FALSE
ENSG00000115648	MLPH	BCP-ALL	FALSE	7685	0.0125138	FALSE		FALSE
ENSG00000166133	RPUSD2	BCP-ALL	FALSE	7686	0.0125117	FALSE		FALSE
ENSG00000155097	ATP6V1C1	BCP-ALL	FALSE	7687	0.0125115	FALSE		FALSE
ENSG00000106327	TFR2	BCP-ALL	FALSE	7688	0.0125114	FALSE		FALSE
ENSG00000198740	ZNF652	BCP-ALL	FALSE	7689	0.01251	FALSE		FALSE
ENSG00000172236	TPSAB1	BCP-ALL	FALSE	7690	0.0125088	FALSE		FALSE
ENSG00000269590	AC010422.5	BCP-ALL	FALSE	7691	0.0125065	FALSE		FALSE
ENSG00000068354	TBC1D25	BCP-ALL	FALSE	7692	0.0125057	FALSE		FALSE
ENSG00000128245	YWHAH	BCP-ALL	FALSE	7693	0.0125044	FALSE		FALSE
ENSG00000131351	HAUS8	BCP-ALL	FALSE	7693	0.0125044	FALSE		FALSE
ENSG00000148680	HTR7	BCP-ALL	FALSE	7695	0.0125043	FALSE		FALSE
ENSG00000128578	STRIP2	BCP-ALL	FALSE	7696	0.0125039	FALSE		FALSE
ENSG00000235453	SMIM27	BCP-ALL	FALSE	7696	0.0125039	FALSE		FALSE
ENSG00000141570	CBX8	BCP-ALL	FALSE	7698	0.0125032	FALSE		FALSE
ENSG00000102001	CACNA1F	BCP-ALL	FALSE	7699	0.0125027	FALSE		FALSE
ENSG00000142789	CELA3A	BCP-ALL	FALSE	7700	0.0125017	FALSE		FALSE
ENSG00000170448	NFXL1	BCP-ALL	FALSE	7701	0.0125013	FALSE		FALSE
ENSG00000197451	HNRNPAB	BCP-ALL	FALSE	7701	0.0125013	FALSE		FALSE
ENSG00000105393	BABAM1	BCP-ALL	FALSE	7703	0.0125009	FALSE		FALSE
ENSG00000244462	RBM12	BCP-ALL	FALSE	7704	0.0125002	FALSE		FALSE
ENSG00000117009	KMO	BCP-ALL	FALSE	7705	0.0125	FALSE		FALSE
ENSG00000125430	HS3ST3B1	BCP-ALL	FALSE	7705	0.0125	FALSE		FALSE
ENSG00000167395	ZNF646	BCP-ALL	FALSE	7707	0.0125	FALSE		FALSE
ENSG00000107372	ZFAND5	BCP-ALL	FALSE	7708	0.0124994	FALSE		FALSE
ENSG00000148773	MKI67	BCP-ALL	FALSE	7709	0.012499	FALSE		FALSE
ENSG00000049089	COL9A2	BCP-ALL	FALSE	7710	0.0124989	FALSE		FALSE
ENSG00000163694	RBM47	BCP-ALL	FALSE	7711	0.0124986	FALSE		FALSE
ENSG00000129007	CALML4	BCP-ALL	FALSE	7711	0.0124986	FALSE		FALSE
ENSG00000106066	CPVL	BCP-ALL	FALSE	7711	0.0124986	FALSE		FALSE
ENSG00000240849	TMEM189	BCP-ALL	FALSE	7714	0.0124977	FALSE		FALSE
ENSG00000072818	ACAP1	BCP-ALL	FALSE	7715	0.0124973	FALSE		FALSE
ENSG00000166595	CIAO2B	BCP-ALL	FALSE	7716	0.0124972	FALSE		FALSE
ENSG00000258461	AC012651.1	BCP-ALL	FALSE	7717	0.0124967	FALSE		FALSE
ENSG00000033178	UBA6	BCP-ALL	FALSE	7718	0.0124955	FALSE		FALSE
ENSG00000064201	TSPAN32	BCP-ALL	FALSE	7719	0.0124949	FALSE		FALSE
ENSG00000140057	AK7	BCP-ALL	FALSE	7720	0.012493	FALSE		FALSE
ENSG00000189127	ANKRD34B	BCP-ALL	FALSE	7721	0.0124929	FALSE		FALSE
ENSG00000106538	RARRES2	BCP-ALL	FALSE	7722	0.0124918	FALSE		FALSE
ENSG00000170791	CHCHD7	BCP-ALL	FALSE	7723	0.0124911	TRUE	fusion	FALSE
ENSG00000159461	AMFR	BCP-ALL	FALSE	7724	0.0124893	FALSE		FALSE
ENSG00000272333	KMT2B	BCP-ALL	FALSE	7724	0.0124893	FALSE		TRUE	LoF
ENSG00000132024	CC2D1A	BCP-ALL	FALSE	7726	0.0124891	FALSE		FALSE
ENSG00000128272	ATF4	BCP-ALL	FALSE	7727	0.0124891	FALSE		FALSE
ENSG00000204323	SMIM5	BCP-ALL	FALSE	7728	0.012489	FALSE		FALSE
ENSG00000163827	LRRC2	BCP-ALL	FALSE	7729	0.012489	FALSE		FALSE
ENSG00000173369	C1QB	BCP-ALL	FALSE	7729	0.012489	FALSE		FALSE
ENSG00000170088	TMEM192	BCP-ALL	FALSE	7731	0.0124875	FALSE		FALSE
ENSG00000127951	FGL2	BCP-ALL	FALSE	7732	0.0124871	FALSE		FALSE
ENSG00000251184	AL672142.1	BCP-ALL	FALSE	7733	0.0124871	FALSE		FALSE
ENSG00000003147	ICA1	BCP-ALL	FALSE	7734	0.0124868	FALSE		FALSE
ENSG00000255872	AL138752.2	BCP-ALL	FALSE	7735	0.0124862	FALSE		FALSE
ENSG00000151967	SCHIP1	BCP-ALL	FALSE	7736	0.0124858	FALSE		FALSE
ENSG00000167981	ZNF597	BCP-ALL	FALSE	7737	0.0124846	FALSE		FALSE
ENSG00000268500	AC018755.2	BCP-ALL	FALSE	7738	0.0124845	FALSE		FALSE
ENSG00000164694	FNDC1	BCP-ALL	FALSE	7739	0.0124845	FALSE		FALSE
ENSG00000120159	CAAP1	BCP-ALL	FALSE	7740	0.0124842	FALSE		FALSE
ENSG00000109680	TBC1D19	BCP-ALL	FALSE	7741	0.0124826	FALSE		FALSE
ENSG00000103507	BCKDK	BCP-ALL	FALSE	7742	0.0124826	FALSE		FALSE
ENSG00000172469	MANEA	BCP-ALL	FALSE	7743	0.0124823	FALSE		FALSE
ENSG00000188227	ZNF793	BCP-ALL	FALSE	7744	0.0124823	FALSE		FALSE
ENSG00000170962	PDGFD	BCP-ALL	FALSE	7745	0.0124813	FALSE		FALSE
ENSG00000186260	MRTFB	BCP-ALL	FALSE	7746	0.0124778	FALSE		FALSE
ENSG00000064547	LPAR2	BCP-ALL	FALSE	7747	0.0124775	FALSE		FALSE
ENSG00000110002	VWA5A	BCP-ALL	FALSE	7748	0.0124765	FALSE		FALSE
ENSG00000182979	MTA1	BCP-ALL	FALSE	7749	0.0124755	FALSE		FALSE
ENSG00000140577	CRTC3	BCP-ALL	FALSE	7750	0.0124752	TRUE	fusion	FALSE
ENSG00000101444	AHCY	BCP-ALL	FALSE	7750	0.0124752	FALSE		FALSE
ENSG00000114166	KAT2B	BCP-ALL	FALSE	7750	0.0124752	FALSE		FALSE
ENSG00000184702	SEPTIN5	BCP-ALL	TRUE	7753	0.0124744	TRUE	fusion	FALSE
ENSG00000196214	ZNF766	BCP-ALL	FALSE	7754	0.0124738	FALSE		FALSE
ENSG00000174885	NLRP6	BCP-ALL	FALSE	7755	0.0124732	FALSE		FALSE
ENSG00000171222	SCAND1	BCP-ALL	FALSE	7756	0.0124715	FALSE		FALSE
ENSG00000141219	C17orf80	BCP-ALL	FALSE	7757	0.0124714	FALSE		FALSE
ENSG00000166183	ASPG	BCP-ALL	FALSE	7758	0.0124705	FALSE		FALSE
ENSG00000115841	RMDN2	BCP-ALL	FALSE	7759	0.0124704	FALSE		FALSE
ENSG00000165244	ZNF367	BCP-ALL	FALSE	7760	0.0124694	FALSE		FALSE
ENSG00000133246	PRAM1	BCP-ALL	FALSE	7761	0.0124681	FALSE		FALSE
ENSG00000126890	CTAG2	BCP-ALL	FALSE	7762	0.0124675	FALSE		FALSE
ENSG00000162747	FCGR3B	BCP-ALL	FALSE	7763	0.0124653	FALSE		FALSE
ENSG00000187778	MCRS1	BCP-ALL	FALSE	7764	0.0124651	FALSE		FALSE
ENSG00000131779	PEX11B	BCP-ALL	FALSE	7765	0.0124641	FALSE		FALSE
ENSG00000065057	NTHL1	BCP-ALL	FALSE	7766	0.0124633	TRUE	TSG	FALSE
ENSG00000123595	RAB9A	BCP-ALL	FALSE	7767	0.0124632	FALSE		FALSE
ENSG00000054116	TRAPPC3	BCP-ALL	FALSE	7768	0.012463	FALSE		FALSE
ENSG00000102786	INTS6	BCP-ALL	FALSE	7769	0.0124625	FALSE		FALSE
ENSG00000213160	KLHL23	BCP-ALL	FALSE	7770	0.0124604	FALSE		FALSE
ENSG00000134909	ARHGAP32	BCP-ALL	FALSE	7771	0.0124602	FALSE		FALSE
ENSG00000114013	CD86	BCP-ALL	FALSE	7772	0.0124602	FALSE		FALSE
ENSG00000176946	THAP4	BCP-ALL	FALSE	7773	0.0124591	FALSE		FALSE
ENSG00000275126	H4C13	BCP-ALL	FALSE	7774	0.0124588	FALSE		FALSE
ENSG00000140682	TGFB1I1	BCP-ALL	FALSE	7775	0.0124582	FALSE		FALSE
ENSG00000273155	AC092587.1	BCP-ALL	FALSE	7776	0.0124572	FALSE		FALSE
ENSG00000008277	ADAM22	BCP-ALL	FALSE	7777	0.0124561	FALSE		FALSE
ENSG00000156876	SASS6	BCP-ALL	FALSE	7778	0.0124543	FALSE		FALSE
ENSG00000152082	MZT2B	BCP-ALL	FALSE	7779	0.012454	FALSE		FALSE
ENSG00000243789	JMJD7	BCP-ALL	FALSE	7780	0.0124533	FALSE		FALSE
ENSG00000159720	ATP6V0D1	BCP-ALL	FALSE	7781	0.0124524	FALSE		FALSE
ENSG00000133935	ERG28	BCP-ALL	FALSE	7782	0.0124522	FALSE		FALSE
ENSG00000204946	ZNF783	BCP-ALL	FALSE	7783	0.0124499	FALSE		FALSE
ENSG00000148335	NTMT1	BCP-ALL	FALSE	7784	0.012449	FALSE		FALSE
ENSG00000155016	CYP2U1	BCP-ALL	FALSE	7785	0.0124483	FALSE		FALSE
ENSG00000172324	OR5A2	BCP-ALL	FALSE	7786	0.0124482	FALSE		FALSE
ENSG00000164244	PRRC1	BCP-ALL	FALSE	7787	0.0124468	FALSE		FALSE
ENSG00000164080	RAD54L2	BCP-ALL	FALSE	7788	0.0124461	FALSE		FALSE
ENSG00000153898	MCOLN2	BCP-ALL	FALSE	7789	0.012446	FALSE		FALSE
ENSG00000132518	GUCY2D	BCP-ALL	FALSE	7790	0.0124447	FALSE		FALSE
ENSG00000172831	CES2	BCP-ALL	FALSE	7791	0.0124443	FALSE		FALSE
ENSG00000002919	SNX11	BCP-ALL	FALSE	7792	0.0124443	FALSE		FALSE
ENSG00000119048	UBE2B	BCP-ALL	FALSE	7793	0.0124443	FALSE		FALSE
ENSG00000138587	MNS1	BCP-ALL	FALSE	7793	0.0124443	FALSE		FALSE
ENSG00000251664	PCDHA12	BCP-ALL	FALSE	7795	0.0124438	FALSE		FALSE
ENSG00000114923	SLC4A3	BCP-ALL	FALSE	7795	0.0124438	FALSE		FALSE
ENSG00000204271	SPIN3	BCP-ALL	FALSE	7797	0.0124436	FALSE		FALSE
ENSG00000163071	SPATA18	BCP-ALL	FALSE	7798	0.0124416	FALSE		FALSE
ENSG00000089127	OAS1	BCP-ALL	FALSE	7799	0.0124407	FALSE		FALSE
ENSG00000156510	HKDC1	BCP-ALL	FALSE	7800	0.0124402	FALSE		FALSE
ENSG00000197763	TXNRD3	BCP-ALL	FALSE	7801	0.01244	FALSE		FALSE
ENSG00000106299	WASL	BCP-ALL	FALSE	7802	0.0124393	FALSE		FALSE
ENSG00000132613	MTSS2	BCP-ALL	FALSE	7803	0.0124392	FALSE		FALSE
ENSG00000141741	MIEN1	BCP-ALL	FALSE	7804	0.0124387	FALSE		FALSE
ENSG00000118579	MED28	BCP-ALL	FALSE	7805	0.0124384	FALSE		FALSE
ENSG00000286132	AC022415.3	BCP-ALL	FALSE	7806	0.0124383	FALSE		FALSE
ENSG00000177432	NAP1L5	BCP-ALL	FALSE	7807	0.0124382	FALSE		FALSE
ENSG00000160505	NLRP4	BCP-ALL	FALSE	7808	0.012438	FALSE		FALSE
ENSG00000119431	HDHD3	BCP-ALL	FALSE	7809	0.0124374	FALSE		FALSE
ENSG00000105401	CDC37	BCP-ALL	FALSE	7810	0.0124374	FALSE		FALSE
ENSG00000198001	AC093012.1	BCP-ALL	FALSE	7811	0.0124369	FALSE		FALSE
ENSG00000163635	ATXN7	BCP-ALL	FALSE	7811	0.0124369	FALSE		FALSE
ENSG00000198743	SLC5A3	BCP-ALL	FALSE	7813	0.0124366	FALSE		FALSE
ENSG00000114120	SLC25A36	BCP-ALL	FALSE	7814	0.012435	FALSE		FALSE
ENSG00000182782	HCAR2	BCP-ALL	FALSE	7815	0.0124341	FALSE		FALSE
ENSG00000114988	LMAN2L	BCP-ALL	FALSE	7816	0.0124337	FALSE		FALSE
ENSG00000163918	RFC4	BCP-ALL	FALSE	7817	0.0124332	FALSE		FALSE
ENSG00000124721	DNAH8	BCP-ALL	FALSE	7818	0.0124318	FALSE		FALSE
ENSG00000111846	GCNT2	BCP-ALL	FALSE	7819	0.0124313	FALSE		FALSE
ENSG00000198873	GRK5	BCP-ALL	FALSE	7819	0.0124313	FALSE		FALSE
ENSG00000136541	ERMN	BCP-ALL	FALSE	7819	0.0124313	FALSE		FALSE
ENSG00000174498	IGDCC3	BCP-ALL	FALSE	7822	0.012431	FALSE		FALSE
ENSG00000178718	RPP25	BCP-ALL	FALSE	7823	0.01243	FALSE		FALSE
ENSG00000166171	DPCD	BCP-ALL	FALSE	7824	0.0124282	FALSE		FALSE
ENSG00000027075	PRKCH	BCP-ALL	FALSE	7825	0.0124272	FALSE		FALSE
ENSG00000160746	ANO10	BCP-ALL	FALSE	7826	0.0124257	FALSE		FALSE
ENSG00000285629	AL031847.2	BCP-ALL	FALSE	7827	0.0124243	FALSE		FALSE
ENSG00000181827	RFX7	BCP-ALL	FALSE	7828	0.0124234	FALSE		FALSE
ENSG00000112855	HARS2	BCP-ALL	FALSE	7829	0.0124232	FALSE		FALSE
ENSG00000029153	ARNTL2	BCP-ALL	FALSE	7830	0.0124225	FALSE		FALSE
ENSG00000189046	ALKBH2	BCP-ALL	FALSE	7831	0.0124223	FALSE		FALSE
ENSG00000140479	PCSK6	BCP-ALL	FALSE	7832	0.0124223	FALSE		FALSE
ENSG00000130520	LSM4	BCP-ALL	FALSE	7832	0.0124223	FALSE		FALSE
ENSG00000132768	DPH2	BCP-ALL	FALSE	7834	0.0124222	FALSE		FALSE
ENSG00000128594	LRRC4	BCP-ALL	FALSE	7835	0.0124221	FALSE		FALSE
ENSG00000182578	CSF1R	BCP-ALL	TRUE	7836	0.0124217	TRUE	oncogene	FALSE
ENSG00000115128	SF3B6	BCP-ALL	FALSE	7836	0.0124217	FALSE		FALSE
ENSG00000197321	SVIL	BCP-ALL	FALSE	7838	0.0124205	FALSE		FALSE
ENSG00000106991	ENG	BCP-ALL	FALSE	7839	0.0124202	FALSE		FALSE
ENSG00000100003	SEC14L2	BCP-ALL	FALSE	7840	0.0124188	FALSE		FALSE
ENSG00000171097	KYAT1	BCP-ALL	FALSE	7841	0.0124179	FALSE		FALSE
ENSG00000198846	TOX	BCP-ALL	FALSE	7842	0.0124174	FALSE		FALSE
ENSG00000160075	SSU72	BCP-ALL	FALSE	7842	0.0124174	FALSE		FALSE
ENSG00000123975	CKS2	BCP-ALL	FALSE	7844	0.0124168	FALSE		FALSE
ENSG00000078018	MAP2	BCP-ALL	FALSE	7844	0.0124168	FALSE		TRUE	ambiguous
ENSG00000124743	KLHL31	BCP-ALL	FALSE	7846	0.0124166	FALSE		FALSE
ENSG00000086288	NME8	BCP-ALL	FALSE	7847	0.0124166	FALSE		FALSE
ENSG00000130338	TULP4	BCP-ALL	FALSE	7848	0.0124165	FALSE		FALSE
ENSG00000133398	MED10	BCP-ALL	FALSE	7849	0.0124158	FALSE		FALSE
ENSG00000166578	IQCD	BCP-ALL	FALSE	7850	0.0124153	FALSE		FALSE
ENSG00000085511	MAP3K4	BCP-ALL	FALSE	7851	0.0124145	FALSE		FALSE
ENSG00000105849	TWISTNB	BCP-ALL	FALSE	7852	0.0124135	FALSE		FALSE
ENSG00000137857	DUOX1	BCP-ALL	FALSE	7853	0.0124109	FALSE		FALSE
ENSG00000149547	EI24	BCP-ALL	FALSE	7854	0.0124091	FALSE		FALSE
ENSG00000284906	ARHGAP11B	BCP-ALL	FALSE	7855	0.012409	FALSE		FALSE
ENSG00000149308	NPAT	BCP-ALL	FALSE	7856	0.012409	FALSE		FALSE
ENSG00000226479	TMEM185B	BCP-ALL	FALSE	7857	0.0124081	FALSE		FALSE
ENSG00000111859	NEDD9	BCP-ALL	FALSE	7858	0.0124056	FALSE		FALSE
ENSG00000228716	DHFR	BCP-ALL	FALSE	7859	0.0124047	FALSE		FALSE
ENSG00000129480	DTD2	BCP-ALL	FALSE	7860	0.0124038	FALSE		FALSE
ENSG00000167962	ZNF598	BCP-ALL	FALSE	7861	0.0124027	FALSE		FALSE
ENSG00000101160	CTSZ	BCP-ALL	FALSE	7862	0.012402	FALSE		FALSE
ENSG00000141293	SKAP1	BCP-ALL	FALSE	7862	0.012402	FALSE		FALSE
ENSG00000126947	ARMCX1	BCP-ALL	FALSE	7862	0.012402	FALSE		FALSE
ENSG00000125971	DYNLRB1	BCP-ALL	FALSE	7862	0.012402	FALSE		FALSE
ENSG00000168283	BMI1	BCP-ALL	FALSE	7862	0.012402	FALSE		FALSE
ENSG00000121413	ZSCAN18	BCP-ALL	FALSE	7867	0.0124018	FALSE		FALSE
ENSG00000258677	AC022826.2	BCP-ALL	FALSE	7868	0.0123988	FALSE		FALSE
ENSG00000072195	SPEG	BCP-ALL	FALSE	7869	0.0123986	FALSE		FALSE
ENSG00000169093	ASMTL	BCP-ALL	FALSE	7870	0.0123982	FALSE		FALSE
ENSG00000101412	E2F1	BCP-ALL	FALSE	7871	0.0123974	FALSE		FALSE
ENSG00000171360	KRT38	BCP-ALL	FALSE	7872	0.012396	FALSE		FALSE
ENSG00000163291	PAQR3	BCP-ALL	FALSE	7873	0.0123955	FALSE		FALSE
ENSG00000145782	ATG12	BCP-ALL	FALSE	7873	0.0123955	FALSE		FALSE
ENSG00000172575	RASGRP1	BCP-ALL	FALSE	7873	0.0123955	FALSE		FALSE
ENSG00000101187	SLCO4A1	BCP-ALL	FALSE	7873	0.0123955	FALSE		FALSE
ENSG00000171574	ZNF584	BCP-ALL	FALSE	7877	0.0123946	FALSE		FALSE
ENSG00000183287	CCBE1	BCP-ALL	FALSE	7878	0.0123941	FALSE		FALSE
ENSG00000160284	SPATC1L	BCP-ALL	FALSE	7879	0.0123932	FALSE		FALSE
ENSG00000140538	NTRK3	BCP-ALL	FALSE	7880	0.0123927	TRUE	oncogene, fusion	TRUE	Act
ENSG00000198429	ZNF69	BCP-ALL	FALSE	7881	0.0123924	FALSE		FALSE
ENSG00000171587	DSCAM	BCP-ALL	FALSE	7882	0.0123913	FALSE		FALSE
ENSG00000197353	LYPD2	BCP-ALL	FALSE	7883	0.0123892	FALSE		FALSE
ENSG00000180398	MCFD2	BCP-ALL	FALSE	7884	0.0123886	FALSE		FALSE
ENSG00000254959	INMT-MINDY4	BCP-ALL	FALSE	7885	0.0123868	FALSE		FALSE
ENSG00000182154	MRPL41	BCP-ALL	FALSE	7886	0.0123863	FALSE		FALSE
ENSG00000196659	TTC30B	BCP-ALL	FALSE	7887	0.012385	FALSE		FALSE
ENSG00000009694	TENM1	BCP-ALL	FALSE	7888	0.012385	FALSE		FALSE
ENSG00000121931	LRIF1	BCP-ALL	FALSE	7888	0.012385	FALSE		FALSE
ENSG00000125845	BMP2	BCP-ALL	FALSE	7890	0.0123847	FALSE		FALSE
ENSG00000169375	SIN3A	BCP-ALL	FALSE	7891	0.0123835	FALSE		TRUE	Act
ENSG00000088682	COQ9	BCP-ALL	FALSE	7892	0.0123832	FALSE		FALSE
ENSG00000106460	TMEM106B	BCP-ALL	FALSE	7892	0.0123832	FALSE		FALSE
ENSG00000159210	SNF8	BCP-ALL	FALSE	7894	0.0123827	FALSE		FALSE
ENSG00000167393	PPP2R3B	BCP-ALL	FALSE	7895	0.0123824	FALSE		FALSE
ENSG00000006282	SPATA20	BCP-ALL	FALSE	7896	0.0123791	FALSE		FALSE
ENSG00000158806	NPM2	BCP-ALL	FALSE	7897	0.0123789	FALSE		FALSE
ENSG00000135414	GDF11	BCP-ALL	FALSE	7898	0.012378	FALSE		FALSE
ENSG00000172772	OR10W1	BCP-ALL	FALSE	7899	0.0123777	FALSE		FALSE
ENSG00000007933	FMO3	BCP-ALL	FALSE	7900	0.0123776	FALSE		FALSE
ENSG00000286235	AL035461.4	BCP-ALL	FALSE	7901	0.0123771	FALSE		FALSE
ENSG00000120832	MTERF2	BCP-ALL	FALSE	7902	0.012377	FALSE		FALSE
ENSG00000169612	RAMAC	BCP-ALL	FALSE	7902	0.012377	FALSE		FALSE
ENSG00000213965	NUDT19	BCP-ALL	FALSE	7904	0.012377	FALSE		FALSE
ENSG00000006327	TNFRSF12A	BCP-ALL	FALSE	7905	0.0123755	FALSE		FALSE
ENSG00000145911	N4BP3	BCP-ALL	FALSE	7906	0.0123746	FALSE		FALSE
ENSG00000166226	CCT2	BCP-ALL	FALSE	7907	0.0123735	FALSE		FALSE
ENSG00000138613	APH1B	BCP-ALL	FALSE	7908	0.0123728	FALSE		FALSE
ENSG00000240445	FOXO3B	BCP-ALL	FALSE	7909	0.0123726	FALSE		FALSE
ENSG00000128311	TST	BCP-ALL	FALSE	7910	0.0123722	FALSE		FALSE
ENSG00000067445	TRO	BCP-ALL	FALSE	7911	0.012372	FALSE		FALSE
ENSG00000284989	AL451062.4	BCP-ALL	FALSE	7912	0.0123714	FALSE		FALSE
ENSG00000198715	GLMP	BCP-ALL	FALSE	7913	0.0123712	FALSE		FALSE
ENSG00000109572	CLCN3	BCP-ALL	FALSE	7914	0.0123697	FALSE		FALSE
ENSG00000198131	ZNF544	BCP-ALL	FALSE	7914	0.0123697	FALSE		FALSE
ENSG00000180644	PRF1	BCP-ALL	TRUE	7916	0.012369	TRUE	TSG	TRUE	LoF
ENSG00000187713	TMEM203	BCP-ALL	FALSE	7917	0.0123686	FALSE		FALSE
ENSG00000186660	ZFP91	BCP-ALL	FALSE	7918	0.0123677	FALSE		FALSE
ENSG00000151948	GLT1D1	BCP-ALL	FALSE	7919	0.0123674	FALSE		FALSE
ENSG00000064995	TAF11	BCP-ALL	FALSE	7919	0.0123674	FALSE		FALSE
ENSG00000182968	SOX1	BCP-ALL	FALSE	7921	0.0123667	FALSE		FALSE
ENSG00000228672	PROB1	BCP-ALL	FALSE	7922	0.0123666	FALSE		FALSE
ENSG00000143776	CDC42BPA	BCP-ALL	FALSE	7923	0.0123665	FALSE		FALSE
ENSG00000051382	PIK3CB	BCP-ALL	FALSE	7924	0.0123665	TRUE	oncogene	TRUE	Act
ENSG00000185515	BRCC3	BCP-ALL	TRUE	7925	0.0123646	FALSE		FALSE
ENSG00000099977	DDT	BCP-ALL	FALSE	7926	0.0123638	FALSE		FALSE
ENSG00000198750	GATSL2	BCP-ALL	FALSE	7927	0.0123628	FALSE		FALSE
ENSG00000133740	E2F5	BCP-ALL	FALSE	7928	0.0123621	FALSE		FALSE
ENSG00000185090	MANEAL	BCP-ALL	FALSE	7929	0.0123615	FALSE		FALSE
ENSG00000136381	IREB2	BCP-ALL	FALSE	7929	0.0123615	FALSE		FALSE
ENSG00000139278	GLIPR1	BCP-ALL	FALSE	7931	0.0123579	FALSE		FALSE
ENSG00000096088	PGC	BCP-ALL	FALSE	7932	0.0123574	FALSE		FALSE
ENSG00000162623	TYW3	BCP-ALL	FALSE	7933	0.0123573	FALSE		FALSE
ENSG00000117425	PTCH2	BCP-ALL	FALSE	7934	0.0123572	FALSE		FALSE
ENSG00000170043	TRAPPC1	BCP-ALL	FALSE	7935	0.0123567	FALSE		FALSE
ENSG00000138663	COPS4	BCP-ALL	FALSE	7936	0.0123566	FALSE		FALSE
ENSG00000176024	ZNF613	BCP-ALL	FALSE	7937	0.0123562	FALSE		FALSE
ENSG00000175073	VCPIP1	BCP-ALL	FALSE	7938	0.012356	FALSE		FALSE
ENSG00000100348	TXN2	BCP-ALL	FALSE	7938	0.012356	FALSE		FALSE
ENSG00000198258	UBL5	BCP-ALL	FALSE	7940	0.0123551	FALSE		FALSE
ENSG00000137713	PPP2R1B	BCP-ALL	FALSE	7941	0.0123537	FALSE		FALSE
ENSG00000260272	AC093525.2	BCP-ALL	FALSE	7942	0.0123536	FALSE		FALSE
ENSG00000253305	PCDHGB6	BCP-ALL	FALSE	7943	0.0123531	FALSE		FALSE
ENSG00000064115	TM7SF3	BCP-ALL	FALSE	7944	0.0123509	FALSE		FALSE
ENSG00000162378	ZYG11B	BCP-ALL	FALSE	7945	0.0123508	FALSE		FALSE
ENSG00000136999	CCN3	BCP-ALL	FALSE	7945	0.0123508	FALSE		FALSE
ENSG00000187325	TAF9B	BCP-ALL	FALSE	7945	0.0123508	FALSE		FALSE
ENSG00000023041	ZDHHC6	BCP-ALL	FALSE	7948	0.0123504	FALSE		FALSE
ENSG00000175938	ORAI3	BCP-ALL	FALSE	7949	0.0123491	FALSE		FALSE
ENSG00000108828	VAT1	BCP-ALL	FALSE	7950	0.0123487	FALSE		FALSE
ENSG00000146833	TRIM4	BCP-ALL	FALSE	7951	0.0123477	FALSE		FALSE
ENSG00000165072	MAMDC2	BCP-ALL	FALSE	7951	0.0123477	FALSE		FALSE
ENSG00000259207	ITGB3	BCP-ALL	FALSE	7951	0.0123477	FALSE		FALSE
ENSG00000139173	TMEM117	BCP-ALL	FALSE	7951	0.0123477	FALSE		FALSE
ENSG00000091317	CMTM6	BCP-ALL	FALSE	7951	0.0123477	FALSE		FALSE
ENSG00000103275	UBE2I	BCP-ALL	FALSE	7956	0.0123473	FALSE		FALSE
ENSG00000243056	EIF4EBP3	BCP-ALL	FALSE	7957	0.0123457	FALSE		FALSE
ENSG00000105171	POP4	BCP-ALL	FALSE	7958	0.0123453	FALSE		FALSE
ENSG00000188263	IL17REL	BCP-ALL	FALSE	7958	0.0123453	FALSE		FALSE
ENSG00000170373	CST1	BCP-ALL	FALSE	7958	0.0123453	FALSE		FALSE
ENSG00000138448	ITGAV	BCP-ALL	FALSE	7961	0.0123437	TRUE		FALSE
ENSG00000137700	SLC37A4	BCP-ALL	FALSE	7962	0.0123437	FALSE		FALSE
ENSG00000171970	ZNF57	BCP-ALL	FALSE	7963	0.0123436	FALSE		FALSE
ENSG00000176092	CRYBG2	BCP-ALL	FALSE	7964	0.012343	FALSE		FALSE
ENSG00000114933	INO80D	BCP-ALL	FALSE	7965	0.0123416	FALSE		FALSE
ENSG00000134874	DZIP1	BCP-ALL	FALSE	7966	0.0123416	FALSE		FALSE
ENSG00000164039	BDH2	BCP-ALL	FALSE	7967	0.012341	FALSE		FALSE
ENSG00000203817	FAM72C	BCP-ALL	FALSE	7968	0.0123409	FALSE		FALSE
ENSG00000172986	GXYLT2	BCP-ALL	FALSE	7969	0.0123406	FALSE		FALSE
ENSG00000080200	CRYBG3	BCP-ALL	FALSE	7970	0.01234	FALSE		FALSE
ENSG00000162745	OLFML2B	BCP-ALL	FALSE	7971	0.0123397	FALSE		FALSE
ENSG00000065600	PACC1	BCP-ALL	FALSE	7972	0.0123395	FALSE		FALSE
ENSG00000101057	MYBL2	BCP-ALL	FALSE	7973	0.012339	FALSE		FALSE
ENSG00000215845	TSTD1	BCP-ALL	FALSE	7974	0.0123379	FALSE		FALSE
ENSG00000174886	NDUFA11	BCP-ALL	FALSE	7975	0.0123337	FALSE		FALSE
ENSG00000225663	MCRIP1	BCP-ALL	FALSE	7976	0.0123335	FALSE		FALSE
ENSG00000153140	CETN3	BCP-ALL	FALSE	7977	0.0123321	FALSE		FALSE
ENSG00000205020	CCL4L1	BCP-ALL	FALSE	7978	0.012332	FALSE		FALSE
ENSG00000241837	ATP5PO	BCP-ALL	FALSE	7979	0.0123311	FALSE		FALSE
ENSG00000197992	CLEC9A	BCP-ALL	FALSE	7979	0.0123311	FALSE		FALSE
ENSG00000185477	GPRIN3	BCP-ALL	FALSE	7981	0.0123309	FALSE		FALSE
ENSG00000267673	FDX2	BCP-ALL	FALSE	7981	0.0123309	FALSE		FALSE
ENSG00000205595	AREGB	BCP-ALL	FALSE	7983	0.0123301	FALSE		FALSE
ENSG00000165246	NLGN4Y	BCP-ALL	FALSE	7984	0.0123289	FALSE		FALSE
ENSG00000156299	TIAM1	BCP-ALL	FALSE	7985	0.0123288	FALSE		FALSE
ENSG00000121289	CEP89	BCP-ALL	FALSE	7986	0.0123281	TRUE	fusion	FALSE
ENSG00000153162	BMP6	BCP-ALL	FALSE	7987	0.0123278	FALSE		FALSE
ENSG00000100014	SPECC1L	BCP-ALL	FALSE	7988	0.0123274	FALSE		FALSE
ENSG00000113456	RAD1	BCP-ALL	FALSE	7989	0.0123271	FALSE		FALSE
ENSG00000078967	UBE2D4	BCP-ALL	FALSE	7990	0.012327	FALSE		FALSE
ENSG00000166225	FRS2	BCP-ALL	FALSE	7991	0.0123256	FALSE		FALSE
ENSG00000090402	SI	BCP-ALL	FALSE	7992	0.0123253	FALSE		FALSE
ENSG00000213658	LAT	BCP-ALL	FALSE	7993	0.0123246	FALSE		FALSE
ENSG00000102024	PLS3	BCP-ALL	FALSE	7994	0.0123237	FALSE		FALSE
ENSG00000101204	CHRNA4	BCP-ALL	FALSE	7995	0.0123236	FALSE		FALSE
ENSG00000214357	NEURL1B	BCP-ALL	FALSE	7996	0.01232	FALSE		FALSE
ENSG00000146955	RAB19	BCP-ALL	FALSE	7996	0.01232	FALSE		FALSE
ENSG00000249158	PCDHA11	BCP-ALL	FALSE	7998	0.0123193	FALSE		FALSE
ENSG00000105281	SLC1A5	BCP-ALL	FALSE	7999	0.0123178	FALSE		FALSE
ENSG00000132000	PODNL1	BCP-ALL	FALSE	8000	0.0123169	FALSE		FALSE
ENSG00000188095	MESP2	BCP-ALL	FALSE	8001	0.0123168	FALSE		FALSE
ENSG00000142252	GEMIN7	BCP-ALL	FALSE	8002	0.012316	FALSE		FALSE
ENSG00000162695	SLC30A7	BCP-ALL	FALSE	8003	0.0123145	FALSE		FALSE
ENSG00000070785	EIF2B3	BCP-ALL	FALSE	8003	0.0123145	FALSE		FALSE
ENSG00000181894	ZNF329	BCP-ALL	FALSE	8005	0.0123142	FALSE		FALSE
ENSG00000183878	UTY	BCP-ALL	FALSE	8006	0.0123136	FALSE		FALSE
ENSG00000235194	PPP1R3E	BCP-ALL	FALSE	8007	0.0123127	FALSE		FALSE
ENSG00000119953	SMNDC1	BCP-ALL	FALSE	8008	0.0123123	FALSE		FALSE
ENSG00000180479	ZNF571	BCP-ALL	FALSE	8009	0.0123113	FALSE		FALSE
ENSG00000285779	AL358472.7	BCP-ALL	FALSE	8010	0.0123113	FALSE		FALSE
ENSG00000145147	SLIT2	BCP-ALL	FALSE	8011	0.0123091	FALSE		FALSE
ENSG00000187624	C17orf97	BCP-ALL	FALSE	8012	0.0123085	FALSE		FALSE
ENSG00000137124	ALDH1B1	BCP-ALL	FALSE	8013	0.0123085	FALSE		FALSE
ENSG00000001561	ENPP4	BCP-ALL	FALSE	8014	0.0123082	FALSE		FALSE
ENSG00000162961	DPY30	BCP-ALL	FALSE	8014	0.0123082	FALSE		FALSE
ENSG00000168710	AHCYL1	BCP-ALL	FALSE	8014	0.0123082	FALSE		FALSE
ENSG00000285283	AL035078.4	BCP-ALL	FALSE	8017	0.0123076	FALSE		FALSE
ENSG00000167700	MFSD3	BCP-ALL	FALSE	8018	0.0123053	FALSE		FALSE
ENSG00000111725	PRKAB1	BCP-ALL	FALSE	8019	0.0123048	FALSE		FALSE
ENSG00000232629	HLA-DQB2	BCP-ALL	FALSE	8020	0.0123048	FALSE		FALSE
ENSG00000174450	GOLGA6L2	BCP-ALL	FALSE	8021	0.012304	FALSE		FALSE
ENSG00000004777	ARHGAP33	BCP-ALL	FALSE	8022	0.0123039	FALSE		FALSE
ENSG00000163138	PACRGL	BCP-ALL	FALSE	8023	0.0123029	FALSE		FALSE
ENSG00000162066	AMDHD2	BCP-ALL	FALSE	8024	0.0123019	FALSE		FALSE
ENSG00000121454	LHX4	BCP-ALL	FALSE	8024	0.0123019	FALSE		FALSE
ENSG00000142634	EFHD2	BCP-ALL	FALSE	8026	0.0123017	FALSE		FALSE
ENSG00000174586	ZNF497	BCP-ALL	FALSE	8027	0.0123016	FALSE		FALSE
ENSG00000104381	GDAP1	BCP-ALL	FALSE	8028	0.0122989	FALSE		FALSE
ENSG00000124198	ARFGEF2	BCP-ALL	FALSE	8029	0.0122989	FALSE		FALSE
ENSG00000122543	OCM	BCP-ALL	FALSE	8030	0.0122986	FALSE		FALSE
ENSG00000125531	FNDC11	BCP-ALL	FALSE	8031	0.0122983	FALSE		FALSE
ENSG00000179476	C14orf28	BCP-ALL	FALSE	8032	0.0122953	FALSE		FALSE
ENSG00000165995	CACNB2	BCP-ALL	FALSE	8033	0.0122947	FALSE		FALSE
ENSG00000104936	DMPK	BCP-ALL	FALSE	8034	0.0122932	FALSE		FALSE
ENSG00000271810	AL603832.3	BCP-ALL	FALSE	8035	0.0122923	FALSE		FALSE
ENSG00000160051	IQCC	BCP-ALL	FALSE	8036	0.012292	FALSE		FALSE
ENSG00000170396	ZNF804A	BCP-ALL	FALSE	8037	0.0122917	FALSE		FALSE
ENSG00000143512	HHIPL2	BCP-ALL	FALSE	8038	0.0122905	FALSE		FALSE
ENSG00000091428	RAPGEF4	BCP-ALL	FALSE	8039	0.0122882	FALSE		FALSE
ENSG00000099910	KLHL22	BCP-ALL	FALSE	8039	0.0122882	FALSE		FALSE
ENSG00000166343	MSS51	BCP-ALL	FALSE	8041	0.0122874	FALSE		FALSE
ENSG00000204071	TCEAL6	BCP-ALL	FALSE	8042	0.0122867	FALSE		FALSE
ENSG00000198626	RYR2	BCP-ALL	FALSE	8043	0.0122865	FALSE		FALSE
ENSG00000086570	FAT2	BCP-ALL	FALSE	8044	0.0122828	FALSE		TRUE	Act
ENSG00000147224	PRPS1	BCP-ALL	FALSE	8045	0.0122828	FALSE		FALSE
ENSG00000078487	ZCWPW1	BCP-ALL	FALSE	8046	0.0122821	FALSE		FALSE
ENSG00000151079	KCNA6	BCP-ALL	FALSE	8047	0.0122802	FALSE		FALSE
ENSG00000162552	WNT4	BCP-ALL	FALSE	8047	0.0122802	FALSE		FALSE
ENSG00000172269	DPAGT1	BCP-ALL	FALSE	8049	0.0122789	FALSE		FALSE
ENSG00000170469	SPATA24	BCP-ALL	FALSE	8049	0.0122789	FALSE		FALSE
ENSG00000213465	ARL2	BCP-ALL	FALSE	8051	0.0122763	FALSE		FALSE
ENSG00000145685	LHFPL2	BCP-ALL	FALSE	8052	0.0122749	FALSE		FALSE
ENSG00000257065	AL049844.1	BCP-ALL	FALSE	8053	0.0122749	FALSE		FALSE
ENSG00000181240	SLC25A41	BCP-ALL	FALSE	8054	0.0122696	FALSE		FALSE
ENSG00000125686	MED1	BCP-ALL	FALSE	8055	0.0122683	FALSE		FALSE
ENSG00000108961	RANGRF	BCP-ALL	FALSE	8056	0.012268	FALSE		FALSE
ENSG00000250424	AC004691.2	BCP-ALL	FALSE	8057	0.0122679	FALSE		FALSE
ENSG00000133020	MYH8	BCP-ALL	FALSE	8058	0.0122661	FALSE		FALSE
ENSG00000173486	FKBP2	BCP-ALL	FALSE	8059	0.0122654	FALSE		FALSE
ENSG00000166199	ALKBH3	BCP-ALL	FALSE	8060	0.0122646	FALSE		FALSE
ENSG00000095203	EPB41L4B	BCP-ALL	FALSE	8061	0.0122635	FALSE		FALSE
ENSG00000085999	RAD54L	BCP-ALL	FALSE	8062	0.0122622	FALSE		FALSE
ENSG00000205413	SAMD9	BCP-ALL	FALSE	8063	0.0122617	FALSE		FALSE
ENSG00000040487	SLC66A1	BCP-ALL	FALSE	8064	0.0122615	FALSE		FALSE
ENSG00000143373	ZNF687	BCP-ALL	FALSE	8065	0.0122613	FALSE		FALSE
ENSG00000143631	FLG	BCP-ALL	FALSE	8066	0.0122598	FALSE		FALSE
ENSG00000181652	ATG9B	BCP-ALL	FALSE	8067	0.0122569	FALSE		FALSE
ENSG00000153574	RPIA	BCP-ALL	FALSE	8068	0.0122568	FALSE		FALSE
ENSG00000174547	MRPL11	BCP-ALL	FALSE	8069	0.0122554	FALSE		FALSE
ENSG00000129244	ATP1B2	BCP-ALL	FALSE	8070	0.0122535	FALSE		FALSE
ENSG00000052850	ALX4	BCP-ALL	FALSE	8071	0.0122531	FALSE		FALSE
ENSG00000185985	SLITRK2	BCP-ALL	FALSE	8072	0.012253	FALSE		FALSE
ENSG00000100364	KIAA0930	BCP-ALL	FALSE	8073	0.0122523	FALSE		FALSE
ENSG00000119514	GALNT12	BCP-ALL	FALSE	8074	0.0122518	FALSE		FALSE
ENSG00000137414	FAM8A1	BCP-ALL	FALSE	8075	0.0122505	FALSE		FALSE
ENSG00000164898	FMC1	BCP-ALL	FALSE	8075	0.0122505	FALSE		FALSE
ENSG00000025434	NR1H3	BCP-ALL	FALSE	8075	0.0122505	FALSE		FALSE
ENSG00000276085	CCL3L3	BCP-ALL	FALSE	8075	0.0122505	FALSE		FALSE
ENSG00000161847	RAVER1	BCP-ALL	FALSE	8075	0.0122505	FALSE		FALSE
ENSG00000197635	DPP4	BCP-ALL	FALSE	8080	0.0122496	FALSE		FALSE
ENSG00000075785	RAB7A	BCP-ALL	FALSE	8081	0.0122492	FALSE		FALSE
ENSG00000100916	BRMS1L	BCP-ALL	FALSE	8082	0.0122491	FALSE		FALSE
ENSG00000136045	PWP1	BCP-ALL	FALSE	8083	0.0122484	FALSE		FALSE
ENSG00000186184	POLR1D	BCP-ALL	FALSE	8084	0.0122478	FALSE		FALSE
ENSG00000136235	GPNMB	BCP-ALL	FALSE	8084	0.0122478	FALSE		FALSE
ENSG00000099341	PSMD8	BCP-ALL	FALSE	8086	0.012247	FALSE		FALSE
ENSG00000107779	BMPR1A	BCP-ALL	FALSE	8087	0.012247	TRUE	oncogene, TSG	TRUE	LoF
ENSG00000169255	B3GALNT1	BCP-ALL	FALSE	8087	0.012247	FALSE		FALSE
ENSG00000126860	EVI2A	BCP-ALL	FALSE	8089	0.012247	FALSE		FALSE
ENSG00000138316	ADAMTS14	BCP-ALL	FALSE	8090	0.0122464	FALSE		FALSE
ENSG00000080845	DLGAP4	BCP-ALL	FALSE	8091	0.0122447	FALSE		FALSE
ENSG00000148488	ST8SIA6	BCP-ALL	FALSE	8092	0.0122445	FALSE		FALSE
ENSG00000119421	NDUFA8	BCP-ALL	FALSE	8093	0.0122444	FALSE		FALSE
ENSG00000164292	RHOBTB3	BCP-ALL	FALSE	8094	0.0122435	FALSE		FALSE
ENSG00000158158	CNNM4	BCP-ALL	FALSE	8095	0.0122409	FALSE		FALSE
ENSG00000153666	GOLGA8I	BCP-ALL	FALSE	8096	0.0122407	FALSE		FALSE
ENSG00000198841	KTI12	BCP-ALL	FALSE	8097	0.0122401	FALSE		FALSE
ENSG00000146540	C7orf50	BCP-ALL	FALSE	8098	0.0122393	FALSE		FALSE
ENSG00000183918	SH2D1A	BCP-ALL	FALSE	8099	0.0122391	FALSE		FALSE
ENSG00000114383	TUSC2	BCP-ALL	FALSE	8099	0.0122391	FALSE		FALSE
ENSG00000163531	NFASC	BCP-ALL	FALSE	8101	0.0122371	FALSE		FALSE
ENSG00000128052	KDR	BCP-ALL	FALSE	8102	0.0122366	TRUE	oncogene	TRUE	Act
ENSG00000271605	MILR1	BCP-ALL	FALSE	8103	0.0122365	FALSE		FALSE
ENSG00000184752	NDUFA12	BCP-ALL	FALSE	8104	0.0122357	FALSE		FALSE
ENSG00000162413	KLHL21	BCP-ALL	FALSE	8105	0.0122333	FALSE		FALSE
ENSG00000145741	BTF3	BCP-ALL	FALSE	8106	0.0122327	FALSE		FALSE
ENSG00000125995	ROMO1	BCP-ALL	FALSE	8107	0.0122326	FALSE		FALSE
ENSG00000185340	GAS2L1	BCP-ALL	FALSE	8107	0.0122326	FALSE		FALSE
ENSG00000129951	PLPPR3	BCP-ALL	FALSE	8107	0.0122326	FALSE		FALSE
ENSG00000276410	H2BC3	BCP-ALL	FALSE	8110	0.0122285	FALSE		FALSE
ENSG00000124588	NQO2	BCP-ALL	FALSE	8111	0.0122277	FALSE		FALSE
ENSG00000106628	POLD2	BCP-ALL	FALSE	8112	0.0122266	FALSE		FALSE
ENSG00000078053	AMPH	BCP-ALL	FALSE	8113	0.0122263	FALSE		FALSE
ENSG00000206557	TRIM71	BCP-ALL	FALSE	8114	0.0122261	FALSE		FALSE
ENSG00000198870	STKLD1	BCP-ALL	FALSE	8114	0.0122261	FALSE		FALSE
ENSG00000162692	VCAM1	BCP-ALL	FALSE	8116	0.012226	FALSE		FALSE
ENSG00000127328	RAB3IP	BCP-ALL	FALSE	8117	0.0122248	FALSE		FALSE
ENSG00000174928	C3orf33	BCP-ALL	FALSE	8118	0.0122243	FALSE		FALSE
ENSG00000144792	ZNF660	BCP-ALL	FALSE	8119	0.012224	FALSE		FALSE
ENSG00000204315	FKBPL	BCP-ALL	FALSE	8120	0.0122227	FALSE		FALSE
ENSG00000166166	TRMT61A	BCP-ALL	FALSE	8121	0.0122223	FALSE		FALSE
ENSG00000177508	IRX3	BCP-ALL	FALSE	8122	0.0122206	FALSE		FALSE
ENSG00000169946	ZFPM2	BCP-ALL	FALSE	8123	0.0122195	FALSE		FALSE
ENSG00000254553	AL033529.1	BCP-ALL	FALSE	8124	0.0122194	FALSE		FALSE
ENSG00000099940	SNAP29	BCP-ALL	FALSE	8125	0.0122192	FALSE		FALSE
ENSG00000104848	KCNA7	BCP-ALL	FALSE	8126	0.0122192	FALSE		FALSE
ENSG00000164077	MON1A	BCP-ALL	FALSE	8126	0.0122192	FALSE		FALSE
ENSG00000189169	KRTAP10-12	BCP-ALL	FALSE	8126	0.0122192	FALSE		FALSE
ENSG00000166181	API5	BCP-ALL	FALSE	8129	0.0122189	FALSE		FALSE
ENSG00000107281	NPDC1	BCP-ALL	FALSE	8130	0.0122171	FALSE		FALSE
ENSG00000172345	STARD5	BCP-ALL	FALSE	8131	0.012217	FALSE		FALSE
ENSG00000099889	ARVCF	BCP-ALL	FALSE	8132	0.0122166	FALSE		FALSE
ENSG00000167333	TRIM68	BCP-ALL	FALSE	8133	0.0122153	FALSE		FALSE
ENSG00000198914	POU3F3	BCP-ALL	FALSE	8134	0.0122139	FALSE		FALSE
ENSG00000100592	DAAM1	BCP-ALL	FALSE	8135	0.0122132	FALSE		FALSE
ENSG00000142512	SIGLEC10	BCP-ALL	FALSE	8136	0.0122111	FALSE		FALSE
ENSG00000214562	NUTM2D	BCP-ALL	FALSE	8137	0.0122111	TRUE	fusion	FALSE
ENSG00000283528	TCAF2C	BCP-ALL	FALSE	8138	0.0122109	FALSE		FALSE
ENSG00000267041	ZNF850	BCP-ALL	FALSE	8139	0.0122101	FALSE		FALSE
ENSG00000160712	IL6R	BCP-ALL	TRUE	8140	0.0122087	FALSE		FALSE
ENSG00000197121	PGAP1	BCP-ALL	FALSE	8141	0.0122086	FALSE		FALSE
ENSG00000138347	MYPN	BCP-ALL	FALSE	8142	0.0122066	FALSE		FALSE
ENSG00000149527	PLCH2	BCP-ALL	FALSE	8143	0.0122066	FALSE		FALSE
ENSG00000285258	ATXN7	BCP-ALL	FALSE	8144	0.0122064	FALSE		FALSE
ENSG00000261147	AC091167.2	BCP-ALL	FALSE	8145	0.0122064	FALSE		FALSE
ENSG00000137767	SQOR	BCP-ALL	FALSE	8146	0.0122061	FALSE		FALSE
ENSG00000227507	LTB	BCP-ALL	FALSE	8147	0.0122052	FALSE		TRUE	Act
ENSG00000107186	MPDZ	BCP-ALL	FALSE	8148	0.0122052	FALSE		FALSE
ENSG00000136867	SLC31A2	BCP-ALL	FALSE	8149	0.012205	FALSE		FALSE
ENSG00000125375	DMAC2L	BCP-ALL	FALSE	8150	0.0122037	FALSE		FALSE
ENSG00000197587	DMBX1	BCP-ALL	FALSE	8151	0.0122027	FALSE		FALSE
ENSG00000149328	GLB1L2	BCP-ALL	FALSE	8152	0.0122026	FALSE		FALSE
ENSG00000198646	NCOA6	BCP-ALL	FALSE	8153	0.0122023	FALSE		FALSE
ENSG00000087884	AAMDC	BCP-ALL	FALSE	8153	0.0122023	FALSE		FALSE
ENSG00000228594	FNDC10	BCP-ALL	FALSE	8153	0.0122023	FALSE		FALSE
ENSG00000169047	IRS1	BCP-ALL	FALSE	8156	0.0122022	FALSE		FALSE
ENSG00000137975	CLCA2	BCP-ALL	FALSE	8157	0.0122022	FALSE		FALSE
ENSG00000104998	IL27RA	BCP-ALL	FALSE	8158	0.0122009	FALSE		FALSE
ENSG00000238227	TMEM250	BCP-ALL	FALSE	8159	0.0121998	FALSE		FALSE
ENSG00000100121	GGTLC2	BCP-ALL	FALSE	8160	0.0121997	FALSE		FALSE
ENSG00000162063	CCNF	BCP-ALL	FALSE	8161	0.0121994	FALSE		FALSE
ENSG00000113211	PCDHB6	BCP-ALL	FALSE	8162	0.0121985	FALSE		FALSE
ENSG00000071246	VASH1	BCP-ALL	FALSE	8163	0.0121981	FALSE		FALSE
ENSG00000269533	AC003002.3	BCP-ALL	FALSE	8164	0.012198	FALSE		FALSE
ENSG00000101938	CHRDL1	BCP-ALL	FALSE	8165	0.0121974	FALSE		FALSE
ENSG00000169704	GP9	BCP-ALL	FALSE	8166	0.0121955	FALSE		FALSE
ENSG00000126264	HCST	BCP-ALL	FALSE	8167	0.0121954	FALSE		FALSE
ENSG00000272047	GTF2H5	BCP-ALL	FALSE	8167	0.0121954	FALSE		FALSE
ENSG00000189144	ZNF573	BCP-ALL	FALSE	8169	0.0121951	FALSE		FALSE
ENSG00000205629	LCMT1	BCP-ALL	FALSE	8170	0.0121946	FALSE		FALSE
ENSG00000104427	ZC2HC1A	BCP-ALL	FALSE	8171	0.0121939	FALSE		FALSE
ENSG00000115295	CLIP4	BCP-ALL	FALSE	8172	0.0121938	FALSE		FALSE
ENSG00000079435	LIPE	BCP-ALL	FALSE	8173	0.0121936	FALSE		FALSE
ENSG00000171169	NAIF1	BCP-ALL	FALSE	8174	0.0121924	FALSE		FALSE
ENSG00000249967	AL355315.1	BCP-ALL	FALSE	8175	0.012191	FALSE		FALSE
ENSG00000154767	XPC	BCP-ALL	FALSE	8176	0.0121903	TRUE	TSG	TRUE	LoF
ENSG00000156575	PRG3	BCP-ALL	FALSE	8177	0.0121896	FALSE		FALSE
ENSG00000164483	SAMD3	BCP-ALL	FALSE	8178	0.0121889	FALSE		FALSE
ENSG00000110025	SNX15	BCP-ALL	FALSE	8179	0.0121884	FALSE		FALSE
ENSG00000103264	FBXO31	BCP-ALL	FALSE	8180	0.0121873	FALSE		FALSE
ENSG00000138594	TMOD3	BCP-ALL	FALSE	8181	0.0121859	FALSE		FALSE
ENSG00000147082	CCNB3	BCP-ALL	FALSE	8182	0.012183	FALSE		FALSE
ENSG00000064692	SNCAIP	BCP-ALL	FALSE	8183	0.0121829	FALSE		FALSE
ENSG00000105278	ZFR2	BCP-ALL	FALSE	8184	0.0121817	FALSE		FALSE
ENSG00000170209	ANKK1	BCP-ALL	FALSE	8185	0.0121796	FALSE		FALSE
ENSG00000123552	USP45	BCP-ALL	FALSE	8186	0.0121786	FALSE		FALSE
ENSG00000204385	SLC44A4	BCP-ALL	FALSE	8187	0.0121784	FALSE		FALSE
ENSG00000185010	F8	BCP-ALL	FALSE	8188	0.0121774	FALSE		FALSE
ENSG00000115738	ID2	BCP-ALL	FALSE	8189	0.0121774	FALSE		FALSE
ENSG00000283632	EXOC3L2	BCP-ALL	FALSE	8190	0.0121773	FALSE		FALSE
ENSG00000130711	PRDM12	BCP-ALL	FALSE	8190	0.0121773	FALSE		FALSE
ENSG00000103550	KNOP1	BCP-ALL	FALSE	8192	0.0121761	FALSE		FALSE
ENSG00000134317	GRHL1	BCP-ALL	FALSE	8193	0.0121752	FALSE		FALSE
ENSG00000184402	SS18L1	BCP-ALL	FALSE	8194	0.0121743	TRUE	fusion	FALSE
ENSG00000151689	INPP1	BCP-ALL	FALSE	8195	0.012174	FALSE		FALSE
ENSG00000196090	PTPRT	BCP-ALL	FALSE	8196	0.0121727	TRUE	TSG	TRUE	LoF
ENSG00000162384	CZIB	BCP-ALL	FALSE	8197	0.0121721	FALSE		FALSE
ENSG00000007171	NOS2	BCP-ALL	FALSE	8198	0.012171	FALSE		FALSE
ENSG00000103888	CEMIP	BCP-ALL	FALSE	8199	0.0121706	FALSE		FALSE
ENSG00000046889	PREX2	BCP-ALL	FALSE	8200	0.0121703	TRUE	oncogene	TRUE	Act
ENSG00000112874	NUDT12	BCP-ALL	FALSE	8201	0.0121694	FALSE		FALSE
ENSG00000115325	DOK1	BCP-ALL	FALSE	8202	0.0121687	FALSE		FALSE
ENSG00000112357	PEX7	BCP-ALL	FALSE	8203	0.0121668	FALSE		FALSE
ENSG00000131480	AOC2	BCP-ALL	FALSE	8204	0.0121666	FALSE		FALSE
ENSG00000143819	EPHX1	BCP-ALL	FALSE	8205	0.0121664	FALSE		FALSE
ENSG00000171757	LRRC34	BCP-ALL	FALSE	8206	0.0121653	FALSE		FALSE
ENSG00000182253	SYNM	BCP-ALL	FALSE	8207	0.0121632	FALSE		FALSE
ENSG00000188611	ASAH2	BCP-ALL	FALSE	8208	0.0121628	FALSE		FALSE
ENSG00000198300	PEG3	BCP-ALL	FALSE	8209	0.0121624	FALSE		TRUE	Act
ENSG00000163950	SLBP	BCP-ALL	FALSE	8210	0.0121599	FALSE		FALSE
ENSG00000149257	SERPINH1	BCP-ALL	FALSE	8211	0.0121594	FALSE		FALSE
ENSG00000197714	ZNF460	BCP-ALL	FALSE	8212	0.0121593	FALSE		FALSE
ENSG00000179674	ARL14	BCP-ALL	FALSE	8213	0.0121589	FALSE		FALSE
ENSG00000065320	NTN1	BCP-ALL	FALSE	8214	0.0121584	FALSE		FALSE
ENSG00000110274	CEP164	BCP-ALL	FALSE	8215	0.0121581	FALSE		FALSE
ENSG00000253910	PCDHGB2	BCP-ALL	FALSE	8216	0.012157	FALSE		FALSE
ENSG00000159792	PSKH1	BCP-ALL	FALSE	8217	0.0121551	FALSE		FALSE
ENSG00000151623	NR3C2	BCP-ALL	FALSE	8217	0.0121551	FALSE		FALSE
ENSG00000155592	ZKSCAN2	BCP-ALL	FALSE	8219	0.0121548	FALSE		FALSE
ENSG00000099284	MACROH2A2	BCP-ALL	FALSE	8220	0.0121538	FALSE		FALSE
ENSG00000267697	LUZP6	BCP-ALL	FALSE	8221	0.0121525	FALSE		FALSE
ENSG00000169575	VPREB1	BCP-ALL	FALSE	8222	0.0121524	FALSE		FALSE
ENSG00000171451	DSEL	BCP-ALL	FALSE	8223	0.0121508	FALSE		FALSE
ENSG00000105011	ASF1B	BCP-ALL	FALSE	8224	0.0121507	FALSE		FALSE
ENSG00000101251	SEL1L2	BCP-ALL	FALSE	8225	0.012149	FALSE		FALSE
ENSG00000152822	GRM1	BCP-ALL	FALSE	8226	0.012148	FALSE		FALSE
ENSG00000115266	APC2	BCP-ALL	FALSE	8227	0.0121466	FALSE		FALSE
ENSG00000080493	SLC4A4	BCP-ALL	FALSE	8228	0.0121463	FALSE		FALSE
ENSG00000101638	ST8SIA5	BCP-ALL	FALSE	8229	0.0121449	FALSE		FALSE
ENSG00000164252	AGGF1	BCP-ALL	FALSE	8230	0.0121417	FALSE		FALSE
ENSG00000166265	CYYR1	BCP-ALL	FALSE	8231	0.012141	FALSE		FALSE
ENSG00000103274	NUBP1	BCP-ALL	FALSE	8231	0.012141	FALSE		FALSE
ENSG00000158125	XDH	BCP-ALL	FALSE	8233	0.0121404	FALSE		FALSE
ENSG00000070748	CHAT	BCP-ALL	FALSE	8234	0.0121396	FALSE		FALSE
ENSG00000159450	TCHH	BCP-ALL	FALSE	8235	0.0121391	FALSE		FALSE
ENSG00000104903	LYL1	BCP-ALL	TRUE	8236	0.0121372	TRUE	oncogene, fusion	FALSE
ENSG00000178980	SELENOW	BCP-ALL	FALSE	8237	0.0121363	FALSE		FALSE
ENSG00000143919	CAMKMT	BCP-ALL	FALSE	8238	0.0121348	FALSE		FALSE
ENSG00000182583	VCX	BCP-ALL	FALSE	8239	0.0121346	FALSE		FALSE
ENSG00000165338	HECTD2	BCP-ALL	FALSE	8240	0.0121335	FALSE		FALSE
ENSG00000023892	DEF6	BCP-ALL	FALSE	8241	0.0121329	FALSE		FALSE
ENSG00000175166	PSMD2	BCP-ALL	FALSE	8241	0.0121329	FALSE		FALSE
ENSG00000108064	TFAM	BCP-ALL	FALSE	8243	0.0121327	FALSE		FALSE
ENSG00000127124	HIVEP3	BCP-ALL	FALSE	8244	0.0121325	FALSE		FALSE
ENSG00000287542	AC098582.1	BCP-ALL	FALSE	8245	0.01213	FALSE		FALSE
ENSG00000154262	ABCA6	BCP-ALL	FALSE	8246	0.0121295	FALSE		FALSE
ENSG00000125968	ID1	BCP-ALL	FALSE	8247	0.0121289	FALSE		FALSE
ENSG00000130304	SLC27A1	BCP-ALL	FALSE	8248	0.0121288	FALSE		FALSE
ENSG00000165475	CRYL1	BCP-ALL	FALSE	8249	0.0121277	FALSE		FALSE
ENSG00000183011	NAA38	BCP-ALL	FALSE	8250	0.0121274	FALSE		FALSE
ENSG00000196689	TRPV1	BCP-ALL	FALSE	8251	0.0121273	FALSE		FALSE
ENSG00000126838	PZP	BCP-ALL	FALSE	8252	0.0121268	FALSE		FALSE
ENSG00000160783	PMF1	BCP-ALL	FALSE	8253	0.0121268	FALSE		FALSE
ENSG00000106772	PRUNE2	BCP-ALL	FALSE	8254	0.0121248	FALSE		FALSE
ENSG00000236320	SLFN14	BCP-ALL	FALSE	8255	0.0121244	FALSE		FALSE
ENSG00000188372	ZP3	BCP-ALL	FALSE	8256	0.012124	FALSE		FALSE
ENSG00000212124	TAS2R19	BCP-ALL	FALSE	8257	0.0121235	FALSE		FALSE
ENSG00000213906	LTB4R2	BCP-ALL	FALSE	8258	0.012123	FALSE		FALSE
ENSG00000100427	MLC1	BCP-ALL	FALSE	8259	0.0121229	FALSE		FALSE
ENSG00000147912	FBXO10	BCP-ALL	FALSE	8259	0.0121229	FALSE		FALSE
ENSG00000148450	MSRB2	BCP-ALL	FALSE	8261	0.0121222	FALSE		FALSE
ENSG00000167554	ZNF610	BCP-ALL	FALSE	8262	0.0121218	FALSE		FALSE
ENSG00000152642	GPD1L	BCP-ALL	FALSE	8263	0.0121216	FALSE		FALSE
ENSG00000112096	SOD2	BCP-ALL	FALSE	8264	0.0121216	FALSE		FALSE
ENSG00000165118	C9orf64	BCP-ALL	FALSE	8265	0.0121216	FALSE		FALSE
ENSG00000214717	ZBED1	BCP-ALL	FALSE	8266	0.0121213	FALSE		FALSE
ENSG00000278637	H4C1	BCP-ALL	FALSE	8267	0.0121208	FALSE		FALSE
ENSG00000204414	CSHL1	BCP-ALL	FALSE	8268	0.0121205	FALSE		FALSE
ENSG00000165966	PDZRN4	BCP-ALL	FALSE	8269	0.0121204	FALSE		FALSE
ENSG00000103047	TANGO6	BCP-ALL	FALSE	8270	0.0121204	FALSE		FALSE
ENSG00000187733	AMY1C	BCP-ALL	FALSE	8270	0.0121204	FALSE		FALSE
ENSG00000133961	NUMB	BCP-ALL	FALSE	8270	0.0121204	FALSE		FALSE
ENSG00000198911	SREBF2	BCP-ALL	FALSE	8273	0.0121185	FALSE		FALSE
ENSG00000187021	PNLIPRP1	BCP-ALL	FALSE	8274	0.0121182	FALSE		FALSE
ENSG00000171703	TCEA2	BCP-ALL	FALSE	8275	0.0121174	FALSE		FALSE
ENSG00000204775	KM-PA-2	BCP-ALL	FALSE	8276	0.0121173	FALSE		FALSE
ENSG00000187862	TTC24	BCP-ALL	FALSE	8277	0.0121172	FALSE		FALSE
ENSG00000153266	FEZF2	BCP-ALL	FALSE	8278	0.0121169	FALSE		FALSE
ENSG00000153066	TXNDC11	BCP-ALL	FALSE	8278	0.0121169	FALSE		FALSE
ENSG00000007541	PIGQ	BCP-ALL	FALSE	8280	0.0121163	FALSE		FALSE
ENSG00000184305	CCSER1	BCP-ALL	FALSE	8281	0.0121156	FALSE		FALSE
ENSG00000185933	CALHM1	BCP-ALL	FALSE	8282	0.0121154	FALSE		FALSE
ENSG00000177989	ODF3B	BCP-ALL	FALSE	8283	0.0121141	FALSE		FALSE
ENSG00000288258	BX470111.1	BCP-ALL	FALSE	8284	0.0121127	FALSE		FALSE
ENSG00000154175	ABI3BP	BCP-ALL	FALSE	8285	0.0121092	FALSE		FALSE
ENSG00000136960	ENPP2	BCP-ALL	FALSE	8286	0.0121083	FALSE		FALSE
ENSG00000140961	OSGIN1	BCP-ALL	FALSE	8287	0.012108	FALSE		FALSE
ENSG00000169583	CLIC3	BCP-ALL	FALSE	8288	0.0121073	FALSE		FALSE
ENSG00000032444	PNPLA6	BCP-ALL	FALSE	8289	0.0121069	FALSE		FALSE
ENSG00000182463	TSHZ2	BCP-ALL	FALSE	8290	0.012106	FALSE		FALSE
ENSG00000048342	CC2D2A	BCP-ALL	FALSE	8291	0.0121046	FALSE		FALSE
ENSG00000184302	SIX6	BCP-ALL	FALSE	8292	0.0121044	FALSE		FALSE
ENSG00000198964	SGMS1	BCP-ALL	FALSE	8293	0.0121036	FALSE		FALSE
ENSG00000168062	BATF2	BCP-ALL	FALSE	8294	0.0121027	FALSE		FALSE
ENSG00000129749	CHRNA10	BCP-ALL	FALSE	8294	0.0121027	FALSE		FALSE
ENSG00000105671	DDX49	BCP-ALL	FALSE	8294	0.0121027	FALSE		FALSE
ENSG00000236287	ZBED5	BCP-ALL	FALSE	8297	0.0121016	FALSE		FALSE
ENSG00000198455	ZXDB	BCP-ALL	FALSE	8298	0.0121008	FALSE		TRUE	LoF
ENSG00000139835	GRTP1	BCP-ALL	FALSE	8299	0.012099	FALSE		FALSE
ENSG00000175155	YPEL2	BCP-ALL	FALSE	8300	0.0120982	FALSE		FALSE
ENSG00000139211	AMIGO2	BCP-ALL	FALSE	8301	0.0120974	FALSE		FALSE
ENSG00000176171	BNIP3	BCP-ALL	FALSE	8302	0.0120969	FALSE		FALSE
ENSG00000184206	GOLGA6L4	BCP-ALL	FALSE	8303	0.0120964	FALSE		FALSE
ENSG00000165716	DIPK1B	BCP-ALL	FALSE	8304	0.0120957	FALSE		FALSE
ENSG00000173366	AC097637.1	BCP-ALL	FALSE	8305	0.0120955	FALSE		FALSE
ENSG00000163395	IGFN1	BCP-ALL	FALSE	8306	0.0120934	FALSE		FALSE
ENSG00000157150	TIMP4	BCP-ALL	FALSE	8307	0.0120933	FALSE		FALSE
ENSG00000288534	AP001931.2	BCP-ALL	FALSE	8308	0.0120926	FALSE		FALSE
ENSG00000166816	LDHD	BCP-ALL	FALSE	8309	0.012091	FALSE		FALSE
ENSG00000141905	NFIC	BCP-ALL	FALSE	8310	0.0120896	FALSE		FALSE
ENSG00000168116	KIAA1586	BCP-ALL	FALSE	8311	0.0120889	FALSE		FALSE
ENSG00000180219	FAM71C	BCP-ALL	FALSE	8312	0.0120888	FALSE		FALSE
ENSG00000050820	BCAR1	BCP-ALL	FALSE	8313	0.0120885	FALSE		FALSE
ENSG00000088726	TMEM40	BCP-ALL	FALSE	8314	0.0120866	FALSE		FALSE
ENSG00000081026	MAGI3	BCP-ALL	FALSE	8315	0.0120865	FALSE		FALSE
ENSG00000146966	DENND2A	BCP-ALL	FALSE	8316	0.0120864	FALSE		FALSE
ENSG00000141979	AC008764.1	BCP-ALL	FALSE	8317	0.0120848	FALSE		FALSE
ENSG00000176894	PXMP2	BCP-ALL	FALSE	8318	0.0120838	FALSE		FALSE
ENSG00000110435	PDHX	BCP-ALL	FALSE	8319	0.0120837	FALSE		FALSE
ENSG00000188822	CNR2	BCP-ALL	FALSE	8320	0.0120831	FALSE		FALSE
ENSG00000174917	MICOS13	BCP-ALL	FALSE	8320	0.0120831	FALSE		FALSE
ENSG00000113575	PPP2CA	BCP-ALL	FALSE	8320	0.0120831	FALSE		FALSE
ENSG00000138678	GPAT3	BCP-ALL	FALSE	8323	0.012083	FALSE		FALSE
ENSG00000187398	LUZP2	BCP-ALL	FALSE	8324	0.0120828	FALSE		FALSE
ENSG00000137225	CAPN11	BCP-ALL	FALSE	8325	0.0120821	FALSE		FALSE
ENSG00000103150	MLYCD	BCP-ALL	FALSE	8326	0.0120811	FALSE		FALSE
ENSG00000001617	SEMA3F	BCP-ALL	FALSE	8327	0.0120807	FALSE		FALSE
ENSG00000165490	DDIAS	BCP-ALL	FALSE	8328	0.0120796	FALSE		FALSE
ENSG00000173198	CYSLTR1	BCP-ALL	FALSE	8329	0.0120784	FALSE		FALSE
ENSG00000116254	CHD5	BCP-ALL	FALSE	8330	0.0120784	FALSE		FALSE
ENSG00000115414	FN1	BCP-ALL	FALSE	8331	0.0120775	FALSE		TRUE	LoF
ENSG00000123815	COQ8B	BCP-ALL	FALSE	8332	0.0120772	FALSE		FALSE
ENSG00000174791	RIN1	BCP-ALL	FALSE	8333	0.0120767	FALSE		FALSE
ENSG00000171443	ZNF524	BCP-ALL	FALSE	8334	0.0120765	FALSE		FALSE
ENSG00000196591	HDAC2	BCP-ALL	FALSE	8335	0.0120759	FALSE		FALSE
ENSG00000170820	FSHR	BCP-ALL	FALSE	8336	0.0120758	FALSE		FALSE
ENSG00000037897	METTL1	BCP-ALL	FALSE	8337	0.0120753	FALSE		FALSE
ENSG00000151773	CCDC122	BCP-ALL	FALSE	8337	0.0120753	FALSE		FALSE
ENSG00000146223	RPL7L1	BCP-ALL	FALSE	8337	0.0120753	FALSE		FALSE
ENSG00000253873	PCDHGA11	BCP-ALL	FALSE	8340	0.012075	FALSE		FALSE
ENSG00000169962	TAS1R3	BCP-ALL	FALSE	8341	0.0120748	FALSE		FALSE
ENSG00000162267	ITIH3	BCP-ALL	FALSE	8342	0.0120741	FALSE		FALSE
ENSG00000146072	TNFRSF21	BCP-ALL	FALSE	8343	0.0120738	FALSE		FALSE
ENSG00000164764	SBSPON	BCP-ALL	FALSE	8344	0.0120733	FALSE		FALSE
ENSG00000125522	NPBWR2	BCP-ALL	FALSE	8345	0.0120707	FALSE		FALSE
ENSG00000146938	NLGN4X	BCP-ALL	FALSE	8346	0.0120703	FALSE		FALSE
ENSG00000107758	PPP3CB	BCP-ALL	FALSE	8347	0.0120686	FALSE		FALSE
ENSG00000214929	SPATA31D1	BCP-ALL	FALSE	8348	0.0120685	FALSE		FALSE
ENSG00000071575	TRIB2	BCP-ALL	FALSE	8349	0.0120685	FALSE		FALSE
ENSG00000091831	ESR1	BCP-ALL	FALSE	8350	0.012066	TRUE	oncogene, TSG, fusion	TRUE	Act
ENSG00000285762	AC253536.7	BCP-ALL	FALSE	8351	0.012066	FALSE		FALSE
ENSG00000175348	TMEM9B	BCP-ALL	FALSE	8352	0.012066	FALSE		FALSE
ENSG00000170917	NUDT6	BCP-ALL	FALSE	8352	0.012066	FALSE		FALSE
ENSG00000198795	ZNF521	BCP-ALL	TRUE	8352	0.012066	TRUE	oncogene, fusion	TRUE	Act
ENSG00000177051	FBXO46	BCP-ALL	FALSE	8352	0.012066	FALSE		FALSE
ENSG00000259171	AL163636.3	BCP-ALL	FALSE	8356	0.0120653	FALSE		FALSE
ENSG00000132510	KDM6B	BCP-ALL	FALSE	8357	0.0120645	FALSE		FALSE
ENSG00000184675	AMER1	BCP-ALL	FALSE	8358	0.0120639	TRUE	TSG	TRUE	LoF
ENSG00000053747	LAMA3	BCP-ALL	FALSE	8359	0.0120622	FALSE		FALSE
ENSG00000166902	MRPL16	BCP-ALL	FALSE	8360	0.012062	FALSE		FALSE
ENSG00000119574	ZBTB45	BCP-ALL	FALSE	8360	0.012062	FALSE		FALSE
ENSG00000160683	CXCR5	BCP-ALL	FALSE	8362	0.012062	FALSE		FALSE
ENSG00000164048	ZNF589	BCP-ALL	FALSE	8363	0.0120609	FALSE		FALSE
ENSG00000177873	ZNF619	BCP-ALL	FALSE	8363	0.0120609	FALSE		FALSE
ENSG00000175548	ALG10B	BCP-ALL	FALSE	8365	0.0120607	FALSE		FALSE
ENSG00000050344	NFE2L3	BCP-ALL	FALSE	8366	0.0120584	FALSE		FALSE
ENSG00000116711	PLA2G4A	BCP-ALL	FALSE	8367	0.0120566	FALSE		FALSE
ENSG00000120729	MYOT	BCP-ALL	FALSE	8368	0.0120551	FALSE		FALSE
ENSG00000156531	PHF6	BCP-ALL	TRUE	8369	0.0120539	TRUE	TSG	TRUE	LoF
ENSG00000161091	MFSD12	BCP-ALL	FALSE	8370	0.0120528	FALSE		FALSE
ENSG00000133115	STOML3	BCP-ALL	FALSE	8371	0.0120524	FALSE		FALSE
ENSG00000187045	TMPRSS6	BCP-ALL	FALSE	8372	0.0120524	FALSE		FALSE
ENSG00000164619	BMPER	BCP-ALL	FALSE	8373	0.0120517	FALSE		FALSE
ENSG00000188827	SLX4	BCP-ALL	FALSE	8374	0.0120503	FALSE		FALSE
ENSG00000283149	AC068631.3	BCP-ALL	FALSE	8375	0.0120497	FALSE		FALSE
ENSG00000100442	FKBP3	BCP-ALL	FALSE	8376	0.0120486	FALSE		FALSE
ENSG00000104973	MED25	BCP-ALL	FALSE	8376	0.0120486	FALSE		FALSE
ENSG00000181761	OR8H3	BCP-ALL	FALSE	8378	0.0120476	FALSE		FALSE
ENSG00000110851	PRDM4	BCP-ALL	FALSE	8378	0.0120476	FALSE		FALSE
ENSG00000164169	PRMT9	BCP-ALL	FALSE	8380	0.0120465	FALSE		FALSE
ENSG00000214655	ZSWIM8	BCP-ALL	FALSE	8381	0.012046	FALSE		FALSE
ENSG00000172243	CLEC7A	BCP-ALL	FALSE	8382	0.012046	FALSE		FALSE
ENSG00000111674	ENO2	BCP-ALL	FALSE	8383	0.0120459	FALSE		FALSE
ENSG00000213221	DNLZ	BCP-ALL	FALSE	8384	0.0120455	FALSE		FALSE
ENSG00000130300	PLVAP	BCP-ALL	FALSE	8385	0.0120454	FALSE		FALSE
ENSG00000106333	PCOLCE	BCP-ALL	FALSE	8386	0.012045	FALSE		FALSE
ENSG00000171357	LURAP1	BCP-ALL	FALSE	8387	0.0120441	FALSE		FALSE
ENSG00000157823	AP3S2	BCP-ALL	FALSE	8388	0.0120435	FALSE		FALSE
ENSG00000146192	FGD2	BCP-ALL	FALSE	8388	0.0120435	FALSE		FALSE
ENSG00000070423	RNF126	BCP-ALL	FALSE	8390	0.0120415	FALSE		FALSE
ENSG00000166233	ARIH1	BCP-ALL	FALSE	8391	0.0120414	FALSE		FALSE
ENSG00000182518	FAM104B	BCP-ALL	FALSE	8392	0.0120413	FALSE		FALSE
ENSG00000188112	C6orf132	BCP-ALL	FALSE	8393	0.0120405	FALSE		FALSE
ENSG00000178307	TMEM11	BCP-ALL	FALSE	8394	0.0120398	FALSE		FALSE
ENSG00000254122	PCDHGB7	BCP-ALL	FALSE	8395	0.0120397	FALSE		FALSE
ENSG00000127220	ABHD8	BCP-ALL	FALSE	8396	0.0120391	FALSE		FALSE
ENSG00000008300	CELSR3	BCP-ALL	FALSE	8397	0.012039	FALSE		FALSE
ENSG00000275379	H3C11	BCP-ALL	FALSE	8398	0.0120385	FALSE		FALSE
ENSG00000083093	PALB2	BCP-ALL	TRUE	8399	0.0120371	TRUE	TSG	FALSE
ENSG00000138073	PREB	BCP-ALL	FALSE	8400	0.0120368	FALSE		FALSE
ENSG00000114648	KLHL18	BCP-ALL	FALSE	8401	0.0120357	FALSE		FALSE
ENSG00000261732	AL031708.1	BCP-ALL	FALSE	8402	0.0120349	FALSE		FALSE
ENSG00000164023	SGMS2	BCP-ALL	FALSE	8403	0.0120343	FALSE		FALSE
ENSG00000153253	SCN3A	BCP-ALL	FALSE	8404	0.0120333	FALSE		FALSE
ENSG00000111261	MANSC1	BCP-ALL	FALSE	8405	0.0120331	FALSE		FALSE
ENSG00000140497	SCAMP2	BCP-ALL	FALSE	8406	0.012032	FALSE		FALSE
ENSG00000169621	APLF	BCP-ALL	FALSE	8407	0.01203	FALSE		FALSE
ENSG00000205869	KRTAP5-1	BCP-ALL	FALSE	8408	0.0120299	FALSE		FALSE
ENSG00000279051	OR6Q1	BCP-ALL	FALSE	8408	0.0120299	FALSE		FALSE
ENSG00000272897	AL109827.1	BCP-ALL	FALSE	8410	0.0120296	FALSE		FALSE
ENSG00000105245	NUMBL	BCP-ALL	FALSE	8411	0.0120292	FALSE		FALSE
ENSG00000169184	MN1	BCP-ALL	TRUE	8412	0.0120287	TRUE	oncogene, fusion	FALSE
ENSG00000187097	ENTPD5	BCP-ALL	FALSE	8413	0.0120281	FALSE		FALSE
ENSG00000119632	IFI27L2	BCP-ALL	FALSE	8414	0.0120264	FALSE		FALSE
ENSG00000101193	GID8	BCP-ALL	FALSE	8415	0.0120257	FALSE		FALSE
ENSG00000020181	ADGRA2	BCP-ALL	FALSE	8416	0.0120252	FALSE		FALSE
ENSG00000184162	NR2C2AP	BCP-ALL	FALSE	8417	0.0120243	FALSE		FALSE
ENSG00000275183	LENG9	BCP-ALL	FALSE	8418	0.0120234	FALSE		FALSE
ENSG00000204839	MROH6	BCP-ALL	FALSE	8419	0.0120227	FALSE		FALSE
ENSG00000260170	AC090527.3	BCP-ALL	FALSE	8420	0.0120211	FALSE		FALSE
ENSG00000211448	DIO2	BCP-ALL	FALSE	8421	0.0120201	FALSE		FALSE
ENSG00000081842	PCDHA6	BCP-ALL	FALSE	8422	0.0120196	FALSE		FALSE
ENSG00000112877	CEP72	BCP-ALL	FALSE	8423	0.0120192	FALSE		FALSE
ENSG00000114631	PODXL2	BCP-ALL	FALSE	8423	0.0120192	FALSE		FALSE
ENSG00000182768	NGRN	BCP-ALL	FALSE	8425	0.0120187	FALSE		FALSE
ENSG00000186130	ZBTB6	BCP-ALL	FALSE	8425	0.0120187	FALSE		FALSE
ENSG00000159733	ZFYVE28	BCP-ALL	FALSE	8427	0.0120184	FALSE		FALSE
ENSG00000116833	NR5A2	BCP-ALL	FALSE	8428	0.0120182	FALSE		FALSE
ENSG00000156239	N6AMT1	BCP-ALL	FALSE	8429	0.0120173	FALSE		FALSE
ENSG00000126882	FAM78A	BCP-ALL	FALSE	8430	0.0120164	FALSE		FALSE
ENSG00000041357	PSMA4	BCP-ALL	FALSE	8431	0.0120161	FALSE		FALSE
ENSG00000167207	NOD2	BCP-ALL	FALSE	8432	0.0120144	FALSE		FALSE
ENSG00000117632	STMN1	BCP-ALL	FALSE	8433	0.0120134	FALSE		FALSE
ENSG00000162377	COA7	BCP-ALL	FALSE	8433	0.0120134	FALSE		FALSE
ENSG00000141499	WRAP53	BCP-ALL	FALSE	8433	0.0120134	FALSE		FALSE
ENSG00000132463	GRSF1	BCP-ALL	FALSE	8436	0.0120126	FALSE		FALSE
ENSG00000171368	TPPP	BCP-ALL	FALSE	8436	0.0120126	FALSE		FALSE
ENSG00000023228	NDUFS1	BCP-ALL	FALSE	8438	0.0120124	FALSE		FALSE
ENSG00000175213	ZNF408	BCP-ALL	FALSE	8439	0.0120098	FALSE		FALSE
ENSG00000186395	KRT10	BCP-ALL	FALSE	8440	0.0120092	FALSE		FALSE
ENSG00000204851	PNMA8B	BCP-ALL	FALSE	8440	0.0120092	FALSE		FALSE
ENSG00000215271	HOMEZ	BCP-ALL	FALSE	8440	0.0120092	FALSE		FALSE
ENSG00000124532	MRS2	BCP-ALL	FALSE	8443	0.0120079	FALSE		FALSE
ENSG00000122188	LAX1	BCP-ALL	FALSE	8444	0.0120071	FALSE		FALSE
ENSG00000157764	BRAF	BCP-ALL	TRUE	8445	0.0120061	TRUE	oncogene, fusion	TRUE	Act
ENSG00000181007	ZFP82	BCP-ALL	FALSE	8446	0.0120057	FALSE		FALSE
ENSG00000198824	CHAMP1	BCP-ALL	FALSE	8447	0.0120049	FALSE		FALSE
ENSG00000205208	C4orf46	BCP-ALL	FALSE	8448	0.0120047	FALSE		FALSE
ENSG00000270249	AC093668.1	BCP-ALL	FALSE	8449	0.0120046	FALSE		FALSE
ENSG00000168427	KLHL30	BCP-ALL	FALSE	8450	0.0120041	FALSE		FALSE
ENSG00000137269	LRRC1	BCP-ALL	FALSE	8451	0.0120041	FALSE		FALSE
ENSG00000100711	ZFYVE21	BCP-ALL	FALSE	8452	0.012004	FALSE		FALSE
ENSG00000100601	ALKBH1	BCP-ALL	FALSE	8453	0.0120036	FALSE		FALSE
ENSG00000144369	FAM171B	BCP-ALL	FALSE	8454	0.0120032	FALSE		FALSE
ENSG00000130287	NCAN	BCP-ALL	FALSE	8455	0.0120024	FALSE		FALSE
ENSG00000105429	MEGF8	BCP-ALL	FALSE	8456	0.0120023	FALSE		FALSE
ENSG00000269711	AC008763.3	BCP-ALL	FALSE	8457	0.0120013	FALSE		FALSE
ENSG00000115271	GCA	BCP-ALL	FALSE	8458	0.0120008	FALSE		FALSE
ENSG00000286264	AP001453.5	BCP-ALL	FALSE	8459	0.0120005	FALSE		FALSE
ENSG00000169925	BRD3	BCP-ALL	FALSE	8460	0.0119996	TRUE	oncogene, fusion	FALSE
ENSG00000103569	AQP9	BCP-ALL	FALSE	8461	0.0119986	FALSE		FALSE
ENSG00000141994	DUS3L	BCP-ALL	FALSE	8461	0.0119986	FALSE		FALSE
ENSG00000164867	NOS3	BCP-ALL	FALSE	8463	0.0119974	FALSE		FALSE
ENSG00000204217	BMPR2	BCP-ALL	FALSE	8464	0.0119971	FALSE		TRUE	LoF
ENSG00000132122	SPATA6	BCP-ALL	FALSE	8465	0.011997	FALSE		FALSE
ENSG00000215346	AF131215.5	BCP-ALL	FALSE	8466	0.0119969	FALSE		FALSE
ENSG00000131864	USP29	BCP-ALL	FALSE	8467	0.0119952	FALSE		FALSE
ENSG00000184361	SPATA32	BCP-ALL	FALSE	8468	0.0119946	FALSE		FALSE
ENSG00000164362	TERT	BCP-ALL	FALSE	8469	0.0119945	TRUE	oncogene, TSG	FALSE
ENSG00000127774	EMC6	BCP-ALL	FALSE	8470	0.011994	FALSE		FALSE
ENSG00000151650	VENTX	BCP-ALL	FALSE	8471	0.0119938	FALSE		FALSE
ENSG00000081052	COL4A4	BCP-ALL	FALSE	8472	0.0119934	FALSE		FALSE
ENSG00000285509	AP000646.1	BCP-ALL	FALSE	8473	0.0119927	FALSE		FALSE
ENSG00000008086	CDKL5	BCP-ALL	FALSE	8474	0.0119919	FALSE		FALSE
ENSG00000135298	ADGRB3	BCP-ALL	FALSE	8475	0.0119916	FALSE		FALSE
ENSG00000283809	AC007326.4	BCP-ALL	FALSE	8476	0.0119914	FALSE		FALSE
ENSG00000182749	PAQR7	BCP-ALL	FALSE	8477	0.0119913	FALSE		FALSE
ENSG00000134207	SYT6	BCP-ALL	FALSE	8478	0.0119906	FALSE		FALSE
ENSG00000108556	CHRNE	BCP-ALL	FALSE	8479	0.0119903	FALSE		FALSE
ENSG00000117475	BLZF1	BCP-ALL	FALSE	8480	0.0119899	FALSE		FALSE
ENSG00000213859	KCTD11	BCP-ALL	FALSE	8481	0.0119899	FALSE		FALSE
ENSG00000188219	POTEE	BCP-ALL	FALSE	8482	0.0119893	FALSE		FALSE
ENSG00000141127	PRPSAP2	BCP-ALL	FALSE	8483	0.0119885	FALSE		FALSE
ENSG00000099822	HCN2	BCP-ALL	FALSE	8484	0.0119867	FALSE		FALSE
ENSG00000140931	CMTM3	BCP-ALL	FALSE	8485	0.0119867	FALSE		FALSE
ENSG00000103254	ANTKMT	BCP-ALL	FALSE	8486	0.0119845	FALSE		FALSE
ENSG00000123892	RAB38	BCP-ALL	FALSE	8487	0.0119832	FALSE		FALSE
ENSG00000244355	LY6G6D	BCP-ALL	FALSE	8488	0.0119826	FALSE		FALSE
ENSG00000109927	TECTA	BCP-ALL	FALSE	8489	0.0119803	FALSE		FALSE
ENSG00000136546	SCN7A	BCP-ALL	FALSE	8490	0.0119792	FALSE		FALSE
ENSG00000110696	C11orf58	BCP-ALL	FALSE	8491	0.0119789	FALSE		FALSE
ENSG00000135763	URB2	BCP-ALL	FALSE	8492	0.0119785	FALSE		FALSE
ENSG00000166311	SMPD1	BCP-ALL	FALSE	8493	0.0119777	FALSE		FALSE
ENSG00000171346	KRT15	BCP-ALL	FALSE	8494	0.0119772	FALSE		FALSE
ENSG00000076555	ACACB	BCP-ALL	FALSE	8495	0.0119768	FALSE		FALSE
ENSG00000135842	NIBAN1	BCP-ALL	FALSE	8496	0.0119747	FALSE		FALSE
ENSG00000143921	ABCG8	BCP-ALL	FALSE	8497	0.0119735	FALSE		FALSE
ENSG00000153885	KCTD15	BCP-ALL	FALSE	8498	0.0119733	FALSE		FALSE
ENSG00000158869	FCER1G	BCP-ALL	FALSE	8498	0.0119733	FALSE		FALSE
ENSG00000141985	SH3GL1	BCP-ALL	TRUE	8500	0.0119727	TRUE	oncogene, fusion	FALSE
ENSG00000227234	SPANXB1	BCP-ALL	FALSE	8501	0.011972	FALSE		FALSE
ENSG00000151012	SLC7A11	BCP-ALL	FALSE	8502	0.011969	FALSE		FALSE
ENSG00000115919	KYNU	BCP-ALL	FALSE	8503	0.0119689	FALSE		FALSE
ENSG00000156298	TSPAN7	BCP-ALL	FALSE	8503	0.0119689	FALSE		FALSE
ENSG00000137274	BPHL	BCP-ALL	FALSE	8503	0.0119689	FALSE		FALSE
ENSG00000100902	PSMA6	BCP-ALL	FALSE	8506	0.0119688	FALSE		FALSE
ENSG00000204305	AGER	BCP-ALL	FALSE	8507	0.0119661	FALSE		FALSE
ENSG00000001460	STPG1	BCP-ALL	FALSE	8508	0.0119646	FALSE		FALSE
ENSG00000261221	ZNF865	BCP-ALL	FALSE	8509	0.0119615	FALSE		FALSE
ENSG00000169016	E2F6	BCP-ALL	FALSE	8510	0.0119611	FALSE		FALSE
ENSG00000074276	CDHR2	BCP-ALL	FALSE	8511	0.0119608	FALSE		FALSE
ENSG00000007376	RPUSD1	BCP-ALL	FALSE	8512	0.0119579	FALSE		FALSE
ENSG00000151304	SRFBP1	BCP-ALL	FALSE	8513	0.0119576	FALSE		FALSE
ENSG00000115884	SDC1	BCP-ALL	FALSE	8514	0.0119573	FALSE		FALSE
ENSG00000006015	REX1BD	BCP-ALL	FALSE	8515	0.0119571	FALSE		FALSE
ENSG00000154760	SLFN13	BCP-ALL	FALSE	8516	0.0119567	FALSE		FALSE
ENSG00000143469	SYT14	BCP-ALL	FALSE	8517	0.0119553	FALSE		FALSE
ENSG00000186907	RTN4RL2	BCP-ALL	FALSE	8517	0.0119553	FALSE		FALSE
ENSG00000188483	IER5L	BCP-ALL	FALSE	8519	0.0119532	FALSE		FALSE
ENSG00000135249	RINT1	BCP-ALL	FALSE	8520	0.0119528	FALSE		FALSE
ENSG00000006757	PNPLA4	BCP-ALL	FALSE	8521	0.0119521	FALSE		FALSE
ENSG00000167080	B4GALNT2	BCP-ALL	FALSE	8522	0.0119519	FALSE		FALSE
ENSG00000198844	ARHGEF15	BCP-ALL	FALSE	8523	0.0119513	FALSE		FALSE
ENSG00000174898	CATSPERD	BCP-ALL	FALSE	8524	0.01195	FALSE		FALSE
ENSG00000145934	TENM2	BCP-ALL	FALSE	8525	0.0119497	FALSE		FALSE
ENSG00000116748	AMPD1	BCP-ALL	FALSE	8526	0.0119494	FALSE		FALSE
ENSG00000156687	UNC5D	BCP-ALL	FALSE	8526	0.0119494	FALSE		FALSE
ENSG00000156345	CDK20	BCP-ALL	FALSE	8528	0.0119487	FALSE		FALSE
ENSG00000057757	PITHD1	BCP-ALL	FALSE	8529	0.0119482	FALSE		FALSE
ENSG00000172154	OR8I2	BCP-ALL	FALSE	8529	0.0119482	FALSE		FALSE
ENSG00000137571	SLCO5A1	BCP-ALL	FALSE	8529	0.0119482	FALSE		FALSE
ENSG00000248993	AL645941.2	BCP-ALL	FALSE	8532	0.0119471	FALSE		FALSE
ENSG00000167037	SGSM1	BCP-ALL	FALSE	8533	0.0119468	FALSE		FALSE
ENSG00000213988	ZNF90	BCP-ALL	FALSE	8534	0.0119451	FALSE		FALSE
ENSG00000162595	DIRAS3	BCP-ALL	FALSE	8535	0.0119437	FALSE		FALSE
ENSG00000148357	HMCN2	BCP-ALL	FALSE	8536	0.0119432	FALSE		FALSE
ENSG00000144591	GMPPA	BCP-ALL	FALSE	8537	0.0119406	FALSE		FALSE
ENSG00000164087	POC1A	BCP-ALL	FALSE	8538	0.0119391	FALSE		FALSE
ENSG00000197956	S100A6	BCP-ALL	FALSE	8539	0.0119374	FALSE		FALSE
ENSG00000167995	BEST1	BCP-ALL	FALSE	8539	0.0119374	FALSE		FALSE
ENSG00000185252	ZNF74	BCP-ALL	FALSE	8541	0.0119363	FALSE		FALSE
ENSG00000125818	PSMF1	BCP-ALL	FALSE	8542	0.011936	FALSE		FALSE
ENSG00000119392	GLE1	BCP-ALL	FALSE	8543	0.0119357	FALSE		FALSE
ENSG00000144824	PHLDB2	BCP-ALL	FALSE	8544	0.0119348	FALSE		FALSE
ENSG00000117505	DR1	BCP-ALL	FALSE	8545	0.0119343	FALSE		FALSE
ENSG00000166793	YPEL4	BCP-ALL	FALSE	8545	0.0119343	FALSE		FALSE
ENSG00000158560	DYNC1I1	BCP-ALL	FALSE	8547	0.0119334	FALSE		FALSE
ENSG00000127947	PTPN12	BCP-ALL	FALSE	8548	0.0119323	FALSE		FALSE
ENSG00000159788	RGS12	BCP-ALL	FALSE	8549	0.0119316	FALSE		FALSE
ENSG00000120334	CENPL	BCP-ALL	FALSE	8550	0.0119316	FALSE		FALSE
ENSG00000163060	TEKT4	BCP-ALL	FALSE	8551	0.0119311	FALSE		FALSE
ENSG00000149090	PAMR1	BCP-ALL	FALSE	8552	0.0119305	FALSE		FALSE
ENSG00000154928	EPHB1	BCP-ALL	FALSE	8553	0.0119289	FALSE		FALSE
ENSG00000158483	FAM86C1	BCP-ALL	FALSE	8554	0.011926	FALSE		FALSE
ENSG00000144827	ABHD10	BCP-ALL	FALSE	8555	0.0119255	FALSE		FALSE
ENSG00000130035	GALNT8	BCP-ALL	FALSE	8556	0.0119247	FALSE		FALSE
ENSG00000185008	ROBO2	BCP-ALL	FALSE	8557	0.0119244	TRUE	TSG	FALSE
ENSG00000148926	ADM	BCP-ALL	FALSE	8558	0.0119242	FALSE		FALSE
ENSG00000113273	ARSB	BCP-ALL	FALSE	8559	0.0119228	FALSE		FALSE
ENSG00000254415	SIGLEC14	BCP-ALL	FALSE	8560	0.011922	FALSE		FALSE
ENSG00000084710	EFR3B	BCP-ALL	FALSE	8561	0.0119216	FALSE		FALSE
ENSG00000246705	H2AJ	BCP-ALL	FALSE	8562	0.0119213	FALSE		FALSE
ENSG00000004864	SLC25A13	BCP-ALL	FALSE	8563	0.0119208	FALSE		FALSE
ENSG00000205002	AARD	BCP-ALL	FALSE	8564	0.0119207	FALSE		FALSE
ENSG00000280969	RPS4Y2	BCP-ALL	FALSE	8565	0.0119207	FALSE		FALSE
ENSG00000284946	AC068831.8	BCP-ALL	FALSE	8566	0.0119202	FALSE		FALSE
ENSG00000188848	BEND4	BCP-ALL	FALSE	8567	0.0119197	FALSE		FALSE
ENSG00000179639	FCER1A	BCP-ALL	FALSE	8568	0.0119193	FALSE		FALSE
ENSG00000182318	ZSCAN22	BCP-ALL	FALSE	8569	0.011919	FALSE		FALSE
ENSG00000170324	FRMPD2	BCP-ALL	FALSE	8570	0.0119189	FALSE		FALSE
ENSG00000106009	BRAT1	BCP-ALL	FALSE	8571	0.0119188	FALSE		FALSE
ENSG00000155324	GRAMD2B	BCP-ALL	FALSE	8572	0.0119183	FALSE		FALSE
ENSG00000164615	CAMLG	BCP-ALL	FALSE	8573	0.0119182	FALSE		FALSE
ENSG00000159374	M1AP	BCP-ALL	FALSE	8574	0.0119175	FALSE		FALSE
ENSG00000162616	DNAJB4	BCP-ALL	FALSE	8575	0.0119173	FALSE		FALSE
ENSG00000073008	PVR	BCP-ALL	FALSE	8576	0.011917	FALSE		FALSE
ENSG00000170561	IRX2	BCP-ALL	FALSE	8577	0.0119162	FALSE		FALSE
ENSG00000181817	LSM10	BCP-ALL	FALSE	8578	0.0119157	FALSE		FALSE
ENSG00000172348	RCAN2	BCP-ALL	FALSE	8579	0.0119153	FALSE		FALSE
ENSG00000151952	TMEM132D	BCP-ALL	FALSE	8579	0.0119153	FALSE		FALSE
ENSG00000060762	MPC1	BCP-ALL	FALSE	8581	0.011915	FALSE		FALSE
ENSG00000186806	VSIG10L	BCP-ALL	FALSE	8582	0.011914	FALSE		FALSE
ENSG00000171720	HDAC3	BCP-ALL	FALSE	8582	0.011914	FALSE		FALSE
ENSG00000143294	PRCC	BCP-ALL	FALSE	8582	0.011914	TRUE	fusion	FALSE
ENSG00000184916	JAG2	BCP-ALL	FALSE	8585	0.0119132	FALSE		FALSE
ENSG00000171517	LPAR3	BCP-ALL	FALSE	8586	0.011911	FALSE		FALSE
ENSG00000104635	SLC39A14	BCP-ALL	FALSE	8587	0.0119102	FALSE		FALSE
ENSG00000151882	CCL28	BCP-ALL	FALSE	8588	0.0119102	FALSE		FALSE
ENSG00000087903	RFX2	BCP-ALL	FALSE	8589	0.0119094	FALSE		FALSE
ENSG00000131067	GGT7	BCP-ALL	FALSE	8590	0.0119081	FALSE		FALSE
ENSG00000166900	STX3	BCP-ALL	FALSE	8591	0.0119074	FALSE		FALSE
ENSG00000110987	BCL7A	BCP-ALL	TRUE	8592	0.0119072	TRUE	fusion	TRUE	Act
ENSG00000005059	MCUB	BCP-ALL	FALSE	8593	0.0119072	FALSE		FALSE
ENSG00000226784	PGAM4	BCP-ALL	FALSE	8593	0.0119072	FALSE		FALSE
ENSG00000100983	GSS	BCP-ALL	FALSE	8595	0.0119064	FALSE		FALSE
ENSG00000171476	HOPX	BCP-ALL	FALSE	8596	0.0119048	FALSE		FALSE
ENSG00000136193	SCRN1	BCP-ALL	FALSE	8596	0.0119048	FALSE		FALSE
ENSG00000111252	SH2B3	BCP-ALL	TRUE	8598	0.0119032	TRUE	TSG	TRUE	ambiguous
ENSG00000259431	THTPA	BCP-ALL	FALSE	8599	0.0119028	FALSE		FALSE
ENSG00000205108	FAM205A	BCP-ALL	FALSE	8600	0.0119028	FALSE		FALSE
ENSG00000138735	PDE5A	BCP-ALL	FALSE	8601	0.0119028	FALSE		FALSE
ENSG00000196526	AFAP1	BCP-ALL	FALSE	8602	0.0119023	FALSE		FALSE
ENSG00000204070	SYS1	BCP-ALL	FALSE	8603	0.0119015	FALSE		FALSE
ENSG00000062282	DGAT2	BCP-ALL	FALSE	8604	0.011899	FALSE		FALSE
ENSG00000130584	ZBTB46	BCP-ALL	FALSE	8605	0.0118978	FALSE		FALSE
ENSG00000039560	RAI14	BCP-ALL	FALSE	8606	0.0118966	FALSE		FALSE
ENSG00000172409	CLP1	BCP-ALL	TRUE	8607	0.011894	TRUE	fusion	FALSE
ENSG00000204882	GPR20	BCP-ALL	FALSE	8608	0.0118931	FALSE		FALSE
ENSG00000050767	COL23A1	BCP-ALL	FALSE	8609	0.0118908	FALSE		FALSE
ENSG00000197774	EME2	BCP-ALL	FALSE	8610	0.0118894	FALSE		FALSE
ENSG00000135951	TSGA10	BCP-ALL	FALSE	8611	0.0118869	FALSE		FALSE
ENSG00000274933	TBC1D3I	BCP-ALL	FALSE	8612	0.0118866	FALSE		FALSE
ENSG00000109016	DHRS7B	BCP-ALL	FALSE	8613	0.0118851	FALSE		FALSE
ENSG00000100147	CCDC134	BCP-ALL	FALSE	8613	0.0118851	FALSE		FALSE
ENSG00000204060	FOXO6	BCP-ALL	FALSE	8615	0.011885	FALSE		FALSE
ENSG00000120451	SNX19	BCP-ALL	FALSE	8616	0.0118849	FALSE		FALSE
ENSG00000143543	JTB	BCP-ALL	FALSE	8617	0.0118841	FALSE		FALSE
ENSG00000175449	RFESD	BCP-ALL	FALSE	8618	0.0118841	FALSE		FALSE
ENSG00000244482	LILRA6	BCP-ALL	FALSE	8619	0.0118837	FALSE		FALSE
ENSG00000102145	GATA1	BCP-ALL	TRUE	8620	0.0118818	TRUE	oncogene, TSG	TRUE	Act
ENSG00000115896	PLCL1	BCP-ALL	FALSE	8621	0.0118808	FALSE		FALSE
ENSG00000054356	PTPRN	BCP-ALL	FALSE	8622	0.0118807	FALSE		FALSE
ENSG00000039537	C6	BCP-ALL	FALSE	8622	0.0118807	FALSE		FALSE
ENSG00000162817	C1orf115	BCP-ALL	FALSE	8624	0.0118799	FALSE		FALSE
ENSG00000152591	DSPP	BCP-ALL	FALSE	8625	0.0118794	FALSE		FALSE
ENSG00000143473	KCNH1	BCP-ALL	FALSE	8626	0.0118792	FALSE		FALSE
ENSG00000198933	TBKBP1	BCP-ALL	FALSE	8627	0.0118785	FALSE		FALSE
ENSG00000185940	KRTAP5-5	BCP-ALL	FALSE	8628	0.0118765	FALSE		FALSE
ENSG00000279301	OR2T11	BCP-ALL	FALSE	8629	0.011876	FALSE		FALSE
ENSG00000119681	LTBP2	BCP-ALL	FALSE	8630	0.0118754	FALSE		FALSE
ENSG00000136531	SCN2A	BCP-ALL	FALSE	8631	0.0118745	FALSE		FALSE
ENSG00000137804	NUSAP1	BCP-ALL	FALSE	8632	0.0118745	FALSE		FALSE
ENSG00000161904	LEMD2	BCP-ALL	FALSE	8633	0.011873	FALSE		FALSE
ENSG00000129317	PUS7L	BCP-ALL	FALSE	8634	0.0118728	FALSE		FALSE
ENSG00000171262	FAM98B	BCP-ALL	FALSE	8635	0.0118727	FALSE		FALSE
ENSG00000065675	PRKCQ	BCP-ALL	FALSE	8636	0.0118724	FALSE		FALSE
ENSG00000100350	FOXRED2	BCP-ALL	FALSE	8637	0.0118718	FALSE		FALSE
ENSG00000159263	SIM2	BCP-ALL	FALSE	8638	0.0118704	FALSE		FALSE
ENSG00000167104	BPIFB6	BCP-ALL	FALSE	8639	0.0118704	FALSE		FALSE
ENSG00000268133	AC003002.1	BCP-ALL	FALSE	8640	0.0118702	FALSE		FALSE
ENSG00000268434	AC011530.1	BCP-ALL	FALSE	8640	0.0118702	FALSE		FALSE
ENSG00000205147	AC016586.1	BCP-ALL	FALSE	8642	0.0118701	FALSE		FALSE
ENSG00000165533	TTC8	BCP-ALL	FALSE	8643	0.0118694	FALSE		FALSE
ENSG00000185862	EVI2B	BCP-ALL	FALSE	8644	0.0118688	FALSE		FALSE
ENSG00000196664	TLR7	BCP-ALL	FALSE	8644	0.0118688	FALSE		FALSE
ENSG00000087088	BAX	BCP-ALL	FALSE	8644	0.0118688	TRUE	TSG	FALSE
ENSG00000180423	HARBI1	BCP-ALL	FALSE	8644	0.0118688	FALSE		FALSE
ENSG00000174080	CTSF	BCP-ALL	FALSE	8648	0.0118682	FALSE		FALSE
ENSG00000113905	HRG	BCP-ALL	FALSE	8649	0.0118682	FALSE		FALSE
ENSG00000164818	DNAAF5	BCP-ALL	FALSE	8650	0.0118671	FALSE		FALSE
ENSG00000174123	TLR10	BCP-ALL	FALSE	8650	0.0118671	FALSE		FALSE
ENSG00000158113	LRRC43	BCP-ALL	FALSE	8652	0.0118667	FALSE		FALSE
ENSG00000035403	VCL	BCP-ALL	FALSE	8652	0.0118667	FALSE		FALSE
ENSG00000137193	PIM1	BCP-ALL	TRUE	8654	0.0118662	TRUE	oncogene, fusion	TRUE	LoF
ENSG00000133687	TMTC1	BCP-ALL	FALSE	8655	0.0118637	FALSE		FALSE
ENSG00000136158	SPRY2	BCP-ALL	FALSE	8656	0.0118636	FALSE		FALSE
ENSG00000267140	AC007998.2	BCP-ALL	FALSE	8657	0.0118633	FALSE		FALSE
ENSG00000165572	KBTBD6	BCP-ALL	FALSE	8658	0.0118611	FALSE		FALSE
ENSG00000160221	GATD3A	BCP-ALL	FALSE	8659	0.0118608	FALSE		FALSE
ENSG00000115661	STK16	BCP-ALL	FALSE	8660	0.0118588	FALSE		FALSE
ENSG00000167523	SPATA33	BCP-ALL	FALSE	8661	0.0118576	FALSE		FALSE
ENSG00000135476	ESPL1	BCP-ALL	FALSE	8662	0.0118549	FALSE		FALSE
ENSG00000134830	C5AR2	BCP-ALL	FALSE	8663	0.0118541	FALSE		FALSE
ENSG00000011295	TTC19	BCP-ALL	FALSE	8664	0.0118536	FALSE		FALSE
ENSG00000122507	BBS9	BCP-ALL	FALSE	8665	0.0118513	FALSE		FALSE
ENSG00000185640	KRT79	BCP-ALL	FALSE	8666	0.0118507	FALSE		FALSE
ENSG00000049239	H6PD	BCP-ALL	FALSE	8667	0.0118506	FALSE		FALSE
ENSG00000164144	ARFIP1	BCP-ALL	FALSE	8668	0.0118505	FALSE		FALSE
ENSG00000198513	ATL1	BCP-ALL	FALSE	8669	0.0118487	FALSE		FALSE
ENSG00000154263	ABCA10	BCP-ALL	FALSE	8670	0.0118486	FALSE		FALSE
ENSG00000163378	EOGT	BCP-ALL	FALSE	8671	0.0118486	FALSE		FALSE
ENSG00000175283	DOLK	BCP-ALL	FALSE	8672	0.0118486	FALSE		FALSE
ENSG00000159110	IFNAR2	BCP-ALL	FALSE	8673	0.0118426	FALSE		FALSE
ENSG00000204634	TBC1D8	BCP-ALL	FALSE	8674	0.0118423	FALSE		FALSE
ENSG00000125733	TRIP10	BCP-ALL	FALSE	8675	0.0118415	FALSE		FALSE
ENSG00000133805	AMPD3	BCP-ALL	FALSE	8676	0.0118408	FALSE		FALSE
ENSG00000178700	DHFR2	BCP-ALL	FALSE	8677	0.01184	FALSE		FALSE
ENSG00000203791	EEF1AKMT2	BCP-ALL	FALSE	8677	0.01184	FALSE		FALSE
ENSG00000140406	TLNRD1	BCP-ALL	FALSE	8677	0.01184	FALSE		FALSE
ENSG00000132874	SLC14A2	BCP-ALL	FALSE	8680	0.0118397	FALSE		FALSE
ENSG00000071967	CYBRD1	BCP-ALL	FALSE	8681	0.0118393	FALSE		FALSE
ENSG00000178462	TUBAL3	BCP-ALL	FALSE	8682	0.0118389	FALSE		FALSE
ENSG00000204764	RANBP17	BCP-ALL	FALSE	8683	0.0118389	FALSE		FALSE
ENSG00000073756	PTGS2	BCP-ALL	FALSE	8684	0.0118387	FALSE		FALSE
ENSG00000167468	GPX4	BCP-ALL	FALSE	8685	0.0118387	FALSE		FALSE
ENSG00000140598	EFL1	BCP-ALL	FALSE	8686	0.0118377	FALSE		FALSE
ENSG00000171295	ZNF440	BCP-ALL	FALSE	8687	0.0118376	FALSE		FALSE
ENSG00000112379	ARFGEF3	BCP-ALL	FALSE	8688	0.0118368	FALSE		FALSE
ENSG00000169174	PCSK9	BCP-ALL	FALSE	8689	0.011836	FALSE		FALSE
ENSG00000179615	OR2AP1	BCP-ALL	FALSE	8690	0.011835	FALSE		FALSE
ENSG00000176571	CNBD1	BCP-ALL	FALSE	8691	0.0118348	TRUE		FALSE
ENSG00000174749	FAM241A	BCP-ALL	FALSE	8692	0.0118347	FALSE		FALSE
ENSG00000122741	DCAF10	BCP-ALL	FALSE	8693	0.0118325	FALSE		FALSE
ENSG00000160298	C21orf58	BCP-ALL	FALSE	8694	0.0118304	FALSE		FALSE
ENSG00000132970	WASF3	BCP-ALL	FALSE	8695	0.0118303	FALSE		FALSE
ENSG00000113645	WWC1	BCP-ALL	FALSE	8696	0.0118289	FALSE		FALSE
ENSG00000176029	C11orf16	BCP-ALL	FALSE	8697	0.0118283	FALSE		FALSE
ENSG00000155886	SLC24A2	BCP-ALL	FALSE	8698	0.0118282	FALSE		FALSE
ENSG00000188730	VWC2	BCP-ALL	FALSE	8699	0.0118277	FALSE		FALSE
ENSG00000175294	CATSPER1	BCP-ALL	FALSE	8700	0.011827	FALSE		FALSE
ENSG00000149582	TMEM25	BCP-ALL	FALSE	8701	0.0118262	FALSE		FALSE
ENSG00000170927	PKHD1	BCP-ALL	FALSE	8702	0.011826	FALSE		FALSE
ENSG00000165626	BEND7	BCP-ALL	FALSE	8703	0.0118239	FALSE		FALSE
ENSG00000185176	AQP12B	BCP-ALL	FALSE	8704	0.0118211	FALSE		FALSE
ENSG00000165899	OTOGL	BCP-ALL	FALSE	8705	0.0118206	FALSE		FALSE
ENSG00000160282	FTCD	BCP-ALL	FALSE	8706	0.0118191	FALSE		FALSE
ENSG00000204532	ZSCAN5C	BCP-ALL	FALSE	8707	0.0118178	FALSE		FALSE
ENSG00000118689	FOXO3	BCP-ALL	TRUE	8708	0.0118175	TRUE	oncogene, TSG, fusion	TRUE	ambiguous
ENSG00000132842	AP3B1	BCP-ALL	FALSE	8709	0.0118149	FALSE		FALSE
ENSG00000164346	NSA2	BCP-ALL	FALSE	8710	0.0118148	FALSE		FALSE
ENSG00000132109	TRIM21	BCP-ALL	FALSE	8711	0.0118091	FALSE		FALSE
ENSG00000100360	IFT27	BCP-ALL	FALSE	8712	0.0118082	FALSE		FALSE
ENSG00000168528	SERINC2	BCP-ALL	FALSE	8713	0.0118077	FALSE		FALSE
ENSG00000128626	MRPS12	BCP-ALL	FALSE	8714	0.0118073	FALSE		FALSE
ENSG00000138193	PLCE1	BCP-ALL	FALSE	8715	0.0118073	FALSE		FALSE
ENSG00000116044	NFE2L2	BCP-ALL	FALSE	8716	0.0118059	TRUE	oncogene, TSG	TRUE	Act
ENSG00000157227	MMP14	BCP-ALL	FALSE	8716	0.0118059	FALSE		FALSE
ENSG00000077080	ACTL6B	BCP-ALL	FALSE	8718	0.0118054	FALSE		FALSE
ENSG00000154978	VOPP1	BCP-ALL	FALSE	8719	0.0118043	FALSE		FALSE
ENSG00000011028	MRC2	BCP-ALL	FALSE	8720	0.0118043	FALSE		FALSE
ENSG00000167094	TTC16	BCP-ALL	FALSE	8721	0.0118041	FALSE		FALSE
ENSG00000116147	TNR	BCP-ALL	FALSE	8722	0.0118034	FALSE		FALSE
ENSG00000131016	AKAP12	BCP-ALL	FALSE	8723	0.0118025	FALSE		FALSE
ENSG00000170549	IRX1	BCP-ALL	FALSE	8724	0.0118014	FALSE		FALSE
ENSG00000155621	C9orf85	BCP-ALL	FALSE	8725	0.0118	FALSE		FALSE
ENSG00000165526	RPUSD4	BCP-ALL	FALSE	8725	0.0118	FALSE		FALSE
ENSG00000004660	CAMKK1	BCP-ALL	FALSE	8727	0.0117998	FALSE		FALSE
ENSG00000285589	AC010422.8	BCP-ALL	FALSE	8728	0.0117991	FALSE		FALSE
ENSG00000125910	S1PR4	BCP-ALL	FALSE	8729	0.0117991	FALSE		FALSE
ENSG00000171940	ZNF217	BCP-ALL	FALSE	8730	0.0117986	FALSE		FALSE
ENSG00000020577	SAMD4A	BCP-ALL	FALSE	8730	0.0117986	FALSE		FALSE
ENSG00000124444	ZNF576	BCP-ALL	FALSE	8730	0.0117986	FALSE		FALSE
ENSG00000214063	TSPAN4	BCP-ALL	FALSE	8730	0.0117986	FALSE		FALSE
ENSG00000108106	UBE2S	BCP-ALL	FALSE	8734	0.011797	FALSE		FALSE
ENSG00000185608	MRPL40	BCP-ALL	FALSE	8734	0.011797	FALSE		FALSE
ENSG00000105726	ATP13A1	BCP-ALL	FALSE	8736	0.0117955	FALSE		FALSE
ENSG00000152465	NMT2	BCP-ALL	FALSE	8737	0.0117951	FALSE		FALSE
ENSG00000135334	AKIRIN2	BCP-ALL	FALSE	8738	0.011791	FALSE		FALSE
ENSG00000100290	BIK	BCP-ALL	FALSE	8739	0.0117904	FALSE		FALSE
ENSG00000069020	MAST4	BCP-ALL	FALSE	8740	0.0117895	FALSE		FALSE
ENSG00000256566	AL049650.2	BCP-ALL	FALSE	8741	0.0117886	FALSE		FALSE
ENSG00000239521	CASTOR3	BCP-ALL	FALSE	8741	0.0117886	FALSE		FALSE
ENSG00000106034	CPED1	BCP-ALL	FALSE	8743	0.0117878	FALSE		FALSE
ENSG00000130783	CCDC62	BCP-ALL	FALSE	8744	0.011787	FALSE		FALSE
ENSG00000118997	DNAH7	BCP-ALL	FALSE	8745	0.0117849	FALSE		FALSE
ENSG00000186998	EMID1	BCP-ALL	FALSE	8746	0.0117848	FALSE		FALSE
ENSG00000184384	MAML2	BCP-ALL	FALSE	8747	0.0117822	TRUE	oncogene, fusion	TRUE	LoF
ENSG00000163599	CTLA4	BCP-ALL	FALSE	8748	0.011782	FALSE		FALSE
ENSG00000168757	TSPY2	BCP-ALL	FALSE	8749	0.0117803	FALSE		FALSE
ENSG00000012061	ERCC1	BCP-ALL	FALSE	8750	0.0117793	FALSE		FALSE
ENSG00000127533	F2RL3	BCP-ALL	FALSE	8751	0.0117788	FALSE		FALSE
ENSG00000154889	MPPE1	BCP-ALL	FALSE	8752	0.0117785	FALSE		FALSE
ENSG00000282218	AL132671.2	BCP-ALL	FALSE	8753	0.0117754	FALSE		FALSE
ENSG00000197959	DNM3	BCP-ALL	FALSE	8754	0.0117738	FALSE		FALSE
ENSG00000106003	LFNG	BCP-ALL	FALSE	8755	0.0117732	FALSE		FALSE
ENSG00000089048	ESF1	BCP-ALL	FALSE	8756	0.0117716	FALSE		FALSE
ENSG00000105520	PLPPR2	BCP-ALL	FALSE	8756	0.0117716	FALSE		FALSE
ENSG00000275221	H2AC15	BCP-ALL	FALSE	8758	0.0117699	FALSE		FALSE
ENSG00000168172	HOOK3	BCP-ALL	FALSE	8758	0.0117699	TRUE	fusion	FALSE
ENSG00000183850	ZNF730	BCP-ALL	FALSE	8758	0.0117699	FALSE		FALSE
ENSG00000214456	PLIN5	BCP-ALL	FALSE	8761	0.0117678	FALSE		FALSE
ENSG00000103426	CORO7-PAM16	BCP-ALL	FALSE	8762	0.0117665	FALSE		FALSE
ENSG00000214021	TTLL3	BCP-ALL	FALSE	8763	0.0117659	FALSE		FALSE
ENSG00000168517	HEXIM2	BCP-ALL	FALSE	8763	0.0117659	FALSE		FALSE
ENSG00000183579	ZNRF3	BCP-ALL	FALSE	8765	0.0117657	TRUE	TSG	TRUE	LoF
ENSG00000166682	TMPRSS5	BCP-ALL	FALSE	8766	0.011765	FALSE		FALSE
ENSG00000155252	PI4K2A	BCP-ALL	FALSE	8767	0.0117649	FALSE		FALSE
ENSG00000143105	KCNA10	BCP-ALL	FALSE	8768	0.0117623	FALSE		FALSE
ENSG00000285441	SOD2	BCP-ALL	FALSE	8769	0.0117607	FALSE		FALSE
ENSG00000259371	AL136295.3	BCP-ALL	FALSE	8770	0.0117601	FALSE		FALSE
ENSG00000163534	FCRL1	BCP-ALL	FALSE	8771	0.0117596	FALSE		FALSE
ENSG00000070669	ASNS	BCP-ALL	FALSE	8772	0.0117587	FALSE		FALSE
ENSG00000138802	SEC24B	BCP-ALL	FALSE	8773	0.0117585	FALSE		FALSE
ENSG00000253846	PCDHGA10	BCP-ALL	FALSE	8774	0.0117579	FALSE		FALSE
ENSG00000104889	RNASEH2A	BCP-ALL	FALSE	8775	0.0117577	FALSE		FALSE
ENSG00000219200	RNASEK	BCP-ALL	FALSE	8775	0.0117577	FALSE		FALSE
ENSG00000117020	AKT3	BCP-ALL	FALSE	8777	0.0117551	TRUE	oncogene	TRUE	ambiguous
ENSG00000244509	APOBEC3C	BCP-ALL	FALSE	8778	0.011755	FALSE		FALSE
ENSG00000121542	SEC22A	BCP-ALL	FALSE	8779	0.0117546	FALSE		FALSE
ENSG00000286192	AC069288.1	BCP-ALL	FALSE	8780	0.0117539	FALSE		FALSE
ENSG00000285897	AC004687.2	BCP-ALL	FALSE	8780	0.0117539	FALSE		FALSE
ENSG00000133460	SLC2A11	BCP-ALL	FALSE	8782	0.0117537	FALSE		FALSE
ENSG00000152382	TADA1	BCP-ALL	FALSE	8782	0.0117537	FALSE		FALSE
ENSG00000072133	RPS6KA6	BCP-ALL	FALSE	8784	0.0117529	FALSE		FALSE
ENSG00000204498	NFKBIL1	BCP-ALL	FALSE	8785	0.0117513	FALSE		FALSE
ENSG00000108469	RECQL5	BCP-ALL	FALSE	8786	0.0117502	FALSE		FALSE
ENSG00000169570	DTWD2	BCP-ALL	FALSE	8787	0.0117479	FALSE		FALSE
ENSG00000084693	AGBL5	BCP-ALL	FALSE	8788	0.0117464	FALSE		FALSE
ENSG00000117411	B4GALT2	BCP-ALL	FALSE	8789	0.0117448	FALSE		FALSE
ENSG00000138722	MMRN1	BCP-ALL	FALSE	8790	0.0117428	FALSE		FALSE
ENSG00000103121	CMC2	BCP-ALL	FALSE	8791	0.0117421	FALSE		FALSE
ENSG00000081014	AP4E1	BCP-ALL	FALSE	8792	0.0117389	FALSE		FALSE
ENSG00000184857	TMEM186	BCP-ALL	FALSE	8793	0.0117381	FALSE		FALSE
ENSG00000159111	MRPL10	BCP-ALL	FALSE	8793	0.0117381	FALSE		FALSE
ENSG00000130921	C12orf65	BCP-ALL	FALSE	8795	0.0117375	FALSE		FALSE
ENSG00000176731	RBIS	BCP-ALL	FALSE	8796	0.0117351	FALSE		FALSE
ENSG00000151743	AMN1	BCP-ALL	FALSE	8797	0.0117348	FALSE		FALSE
ENSG00000156886	ITGAD	BCP-ALL	FALSE	8798	0.0117346	FALSE		FALSE
ENSG00000118873	RAB3GAP2	BCP-ALL	FALSE	8799	0.0117341	FALSE		FALSE
ENSG00000169548	ZNF280A	BCP-ALL	FALSE	8800	0.0117335	FALSE		FALSE
ENSG00000104147	OIP5	BCP-ALL	FALSE	8801	0.0117334	FALSE		FALSE
ENSG00000160813	PPP1R35	BCP-ALL	FALSE	8802	0.0117331	FALSE		FALSE
ENSG00000113742	CPEB4	BCP-ALL	FALSE	8803	0.0117326	FALSE		FALSE
ENSG00000166716	ZNF592	BCP-ALL	FALSE	8803	0.0117326	FALSE		FALSE
ENSG00000131115	ZNF227	BCP-ALL	FALSE	8805	0.0117318	FALSE		FALSE
ENSG00000043514	TRIT1	BCP-ALL	FALSE	8806	0.0117302	FALSE		FALSE
ENSG00000169221	TBC1D10B	BCP-ALL	FALSE	8807	0.0117295	FALSE		FALSE
ENSG00000107371	EXOSC3	BCP-ALL	FALSE	8808	0.0117278	FALSE		FALSE
ENSG00000118407	FILIP1	BCP-ALL	FALSE	8809	0.0117278	FALSE		FALSE
ENSG00000196169	KIF19	BCP-ALL	FALSE	8810	0.0117269	FALSE		FALSE
ENSG00000125975	C20orf173	BCP-ALL	FALSE	8811	0.0117268	FALSE		FALSE
ENSG00000138606	SHF	BCP-ALL	FALSE	8812	0.0117267	FALSE		FALSE
ENSG00000165752	STK32C	BCP-ALL	FALSE	8813	0.0117258	FALSE		FALSE
ENSG00000077522	ACTN2	BCP-ALL	FALSE	8814	0.011725	FALSE		FALSE
ENSG00000187796	CARD9	BCP-ALL	FALSE	8815	0.011724	FALSE		FALSE
ENSG00000143353	LYPLAL1	BCP-ALL	FALSE	8816	0.0117236	FALSE		FALSE
ENSG00000167680	SEMA6B	BCP-ALL	FALSE	8817	0.0117229	FALSE		FALSE
ENSG00000158715	SLC45A3	BCP-ALL	FALSE	8818	0.0117229	TRUE	fusion	TRUE	LoF
ENSG00000109061	MYH1	BCP-ALL	FALSE	8819	0.0117225	FALSE		FALSE
ENSG00000205858	LRRC72	BCP-ALL	FALSE	8820	0.0117215	FALSE		FALSE
ENSG00000136371	MTHFS	BCP-ALL	FALSE	8820	0.0117215	FALSE		FALSE
ENSG00000100577	GSTZ1	BCP-ALL	FALSE	8822	0.0117213	FALSE		FALSE
ENSG00000161265	U2AF1L4	BCP-ALL	FALSE	8822	0.0117213	FALSE		FALSE
ENSG00000164684	ZNF704	BCP-ALL	FALSE	8824	0.0117209	FALSE		FALSE
ENSG00000143889	HNRNPLL	BCP-ALL	FALSE	8824	0.0117209	FALSE		FALSE
ENSG00000155428	TRIM74	BCP-ALL	FALSE	8826	0.0117197	FALSE		FALSE
ENSG00000198853	RUSC2	BCP-ALL	FALSE	8827	0.0117195	FALSE		FALSE
ENSG00000101350	KIF3B	BCP-ALL	FALSE	8828	0.0117194	FALSE		FALSE
ENSG00000175984	DENND2C	BCP-ALL	FALSE	8829	0.0117194	FALSE		FALSE
ENSG00000119927	GPAM	BCP-ALL	FALSE	8830	0.0117187	FALSE		FALSE
ENSG00000147124	ZNF41	BCP-ALL	FALSE	8831	0.011718	FALSE		FALSE
ENSG00000040341	STAU2	BCP-ALL	FALSE	8832	0.0117167	FALSE		FALSE
ENSG00000230522	MBD3L2	BCP-ALL	FALSE	8833	0.0117164	FALSE		FALSE
ENSG00000205683	DPF3	BCP-ALL	FALSE	8834	0.0117161	FALSE		FALSE
ENSG00000144229	THSD7B	BCP-ALL	FALSE	8835	0.0117157	FALSE		FALSE
ENSG00000110060	PUS3	BCP-ALL	FALSE	8836	0.0117156	FALSE		FALSE
ENSG00000144677	CTDSPL	BCP-ALL	FALSE	8837	0.0117154	FALSE		FALSE
ENSG00000224051	CPTP	BCP-ALL	FALSE	8838	0.0117136	FALSE		FALSE
ENSG00000101188	NTSR1	BCP-ALL	FALSE	8839	0.0117121	FALSE		FALSE
ENSG00000136146	MED4	BCP-ALL	FALSE	8840	0.0117102	FALSE		FALSE
ENSG00000213024	NUP62	BCP-ALL	FALSE	8841	0.0117079	FALSE		FALSE
ENSG00000164588	HCN1	BCP-ALL	FALSE	8842	0.0117072	FALSE		FALSE
ENSG00000116771	AGMAT	BCP-ALL	FALSE	8843	0.0117066	FALSE		FALSE
ENSG00000001461	NIPAL3	BCP-ALL	FALSE	8844	0.0117064	FALSE		FALSE
ENSG00000175463	TBC1D10C	BCP-ALL	FALSE	8845	0.0117036	FALSE		FALSE
ENSG00000282988	AL031777.2	BCP-ALL	FALSE	8846	0.011702	FALSE		FALSE
ENSG00000168060	NAALADL1	BCP-ALL	FALSE	8847	0.0117018	FALSE		FALSE
ENSG00000247315	ZCCHC3	BCP-ALL	FALSE	8848	0.0117004	FALSE		FALSE
ENSG00000104331	IMPAD1	BCP-ALL	FALSE	8849	0.0116989	FALSE		FALSE
ENSG00000239887	C1orf226	BCP-ALL	FALSE	8850	0.0116986	FALSE		FALSE
ENSG00000077348	EXOSC5	BCP-ALL	FALSE	8851	0.0116982	FALSE		FALSE
ENSG00000137171	KLC4	BCP-ALL	FALSE	8852	0.0116974	FALSE		FALSE
ENSG00000167971	CASKIN1	BCP-ALL	FALSE	8853	0.0116972	FALSE		FALSE
ENSG00000174775	HRAS	BCP-ALL	TRUE	8854	0.0116972	TRUE	oncogene	TRUE	Act
ENSG00000185745	IFIT1	BCP-ALL	FALSE	8855	0.0116971	FALSE		FALSE
ENSG00000187122	SLIT1	BCP-ALL	FALSE	8856	0.011694	FALSE		FALSE
ENSG00000173040	EVC2	BCP-ALL	FALSE	8857	0.0116936	FALSE		FALSE
ENSG00000105409	ATP1A3	BCP-ALL	FALSE	8858	0.0116912	FALSE		FALSE
ENSG00000063854	HAGH	BCP-ALL	FALSE	8859	0.0116906	FALSE		FALSE
ENSG00000143878	RHOB	BCP-ALL	FALSE	8860	0.0116899	FALSE		FALSE
ENSG00000162836	ACP6	BCP-ALL	FALSE	8860	0.0116899	FALSE		FALSE
ENSG00000067842	ATP2B3	BCP-ALL	FALSE	8862	0.0116871	TRUE	TSG	FALSE
ENSG00000124374	PAIP2B	BCP-ALL	FALSE	8863	0.0116857	FALSE		FALSE
ENSG00000172146	OR1A1	BCP-ALL	FALSE	8864	0.0116852	FALSE		FALSE
ENSG00000099337	KCNK6	BCP-ALL	FALSE	8865	0.0116851	FALSE		FALSE
ENSG00000284194	SCO2	BCP-ALL	FALSE	8866	0.0116846	FALSE		FALSE
ENSG00000080031	PTPRH	BCP-ALL	FALSE	8867	0.0116838	FALSE		FALSE
ENSG00000128422	KRT17	BCP-ALL	FALSE	8867	0.0116838	FALSE		FALSE
ENSG00000171806	METTL18	BCP-ALL	FALSE	8869	0.0116825	FALSE		FALSE
ENSG00000205436	EXOC3L4	BCP-ALL	FALSE	8870	0.0116825	FALSE		FALSE
ENSG00000105607	GCDH	BCP-ALL	FALSE	8871	0.0116813	FALSE		FALSE
ENSG00000173991	TCAP	BCP-ALL	FALSE	8872	0.0116812	FALSE		FALSE
ENSG00000169228	RAB24	BCP-ALL	FALSE	8873	0.0116809	FALSE		FALSE
ENSG00000215041	NEURL4	BCP-ALL	FALSE	8874	0.0116806	FALSE		FALSE
ENSG00000083857	FAT1	BCP-ALL	TRUE	8875	0.0116797	TRUE	TSG	TRUE	LoF
ENSG00000198604	BAZ1A	BCP-ALL	FALSE	8876	0.0116796	TRUE	TSG	FALSE
ENSG00000181333	HEPHL1	BCP-ALL	FALSE	8876	0.0116796	FALSE		FALSE
ENSG00000143390	RFX5	BCP-ALL	FALSE	8878	0.0116795	FALSE		FALSE
ENSG00000134571	MYBPC3	BCP-ALL	FALSE	8879	0.0116787	FALSE		FALSE
ENSG00000125505	MBOAT7	BCP-ALL	FALSE	8880	0.0116783	FALSE		FALSE
ENSG00000175787	ZNF169	BCP-ALL	FALSE	8881	0.0116781	FALSE		FALSE
ENSG00000204613	TRIM10	BCP-ALL	FALSE	8882	0.0116775	FALSE		FALSE
ENSG00000185615	PDIA2	BCP-ALL	FALSE	8883	0.0116754	FALSE		FALSE
ENSG00000120063	GNA13	BCP-ALL	FALSE	8884	0.0116748	FALSE		TRUE	LoF
ENSG00000144362	PHOSPHO2	BCP-ALL	FALSE	8885	0.0116735	FALSE		FALSE
ENSG00000104154	SLC30A4	BCP-ALL	FALSE	8885	0.0116735	FALSE		FALSE
ENSG00000120725	SIL1	BCP-ALL	FALSE	8887	0.0116726	FALSE		FALSE
ENSG00000185385	OR7A17	BCP-ALL	FALSE	8888	0.0116709	FALSE		FALSE
ENSG00000135205	CCDC146	BCP-ALL	FALSE	8889	0.0116684	FALSE		FALSE
ENSG00000088367	EPB41L1	BCP-ALL	FALSE	8890	0.0116667	FALSE		FALSE
ENSG00000249471	ZNF324B	BCP-ALL	FALSE	8891	0.0116667	FALSE		FALSE
ENSG00000100162	CENPM	BCP-ALL	FALSE	8892	0.0116647	FALSE		FALSE
ENSG00000247596	TWF2	BCP-ALL	FALSE	8893	0.0116643	FALSE		FALSE
ENSG00000105472	CLEC11A	BCP-ALL	FALSE	8894	0.011661	FALSE		FALSE
ENSG00000101084	RAB5IF	BCP-ALL	FALSE	8895	0.0116606	FALSE		FALSE
ENSG00000038427	VCAN	BCP-ALL	FALSE	8896	0.0116605	FALSE		FALSE
ENSG00000006432	MAP3K9	BCP-ALL	FALSE	8896	0.0116605	FALSE		FALSE
ENSG00000130518	IQCN	BCP-ALL	FALSE	8898	0.0116578	FALSE		FALSE
ENSG00000143093	STRIP1	BCP-ALL	FALSE	8898	0.0116578	FALSE		FALSE
ENSG00000168612	ZSWIM1	BCP-ALL	FALSE	8900	0.0116573	FALSE		FALSE
ENSG00000143195	ILDR2	BCP-ALL	FALSE	8901	0.0116562	FALSE		FALSE
ENSG00000172819	RARG	BCP-ALL	FALSE	8902	0.0116555	FALSE		FALSE
ENSG00000119986	AVPI1	BCP-ALL	FALSE	8903	0.0116541	FALSE		FALSE
ENSG00000122591	FAM126A	BCP-ALL	FALSE	8904	0.0116529	FALSE		FALSE
ENSG00000186654	PRR5	BCP-ALL	FALSE	8904	0.0116529	FALSE		FALSE
ENSG00000241598	KRTAP5-4	BCP-ALL	FALSE	8906	0.0116528	FALSE		FALSE
ENSG00000145996	CDKAL1	BCP-ALL	FALSE	8907	0.0116526	FALSE		FALSE
ENSG00000149633	KIAA1755	BCP-ALL	FALSE	8908	0.0116521	FALSE		FALSE
ENSG00000185972	CCIN	BCP-ALL	FALSE	8909	0.0116496	FALSE		FALSE
ENSG00000225697	SLC26A6	BCP-ALL	FALSE	8910	0.0116491	FALSE		FALSE
ENSG00000171246	NPTX1	BCP-ALL	FALSE	8911	0.0116486	FALSE		FALSE
ENSG00000171456	ASXL1	BCP-ALL	TRUE	8912	0.0116469	TRUE	TSG	TRUE	LoF
ENSG00000153531	ADPRHL1	BCP-ALL	FALSE	8913	0.0116466	FALSE		FALSE
ENSG00000188517	COL25A1	BCP-ALL	FALSE	8914	0.0116465	FALSE		FALSE
ENSG00000124496	TRERF1	BCP-ALL	FALSE	8915	0.0116462	FALSE		FALSE
ENSG00000182372	CLN8	BCP-ALL	FALSE	8916	0.0116455	FALSE		FALSE
ENSG00000162621	LRRC53	BCP-ALL	FALSE	8917	0.0116449	FALSE		FALSE
ENSG00000126746	ZNF384	BCP-ALL	TRUE	8918	0.0116446	TRUE	fusion	FALSE
ENSG00000184313	MROH7	BCP-ALL	FALSE	8919	0.0116437	FALSE		FALSE
ENSG00000196497	IPO4	BCP-ALL	FALSE	8920	0.0116397	FALSE		FALSE
ENSG00000183137	CEP57L1	BCP-ALL	FALSE	8921	0.0116383	FALSE		FALSE
ENSG00000274286	ADRA2B	BCP-ALL	FALSE	8922	0.0116366	FALSE		FALSE
ENSG00000171551	ECEL1	BCP-ALL	FALSE	8923	0.0116361	FALSE		FALSE
ENSG00000157985	AGAP1	BCP-ALL	FALSE	8924	0.011634	FALSE		FALSE
ENSG00000284629	SCYGR1	BCP-ALL	FALSE	8925	0.0116332	FALSE		FALSE
ENSG00000147262	GPR119	BCP-ALL	FALSE	8925	0.0116332	FALSE		FALSE
ENSG00000276076	CRYAA2	BCP-ALL	FALSE	8925	0.0116332	FALSE		FALSE
ENSG00000255221	CARD17	BCP-ALL	FALSE	8925	0.0116332	FALSE		FALSE
ENSG00000121933	TMIGD3	BCP-ALL	FALSE	8925	0.0116332	FALSE		FALSE
ENSG00000173372	C1QA	BCP-ALL	FALSE	8930	0.0116327	FALSE		FALSE
ENSG00000168995	SIGLEC7	BCP-ALL	FALSE	8931	0.0116326	FALSE		FALSE
ENSG00000133710	SPINK5	BCP-ALL	FALSE	8932	0.0116317	FALSE		FALSE
ENSG00000147231	RADX	BCP-ALL	FALSE	8933	0.0116312	FALSE		FALSE
ENSG00000023445	BIRC3	BCP-ALL	TRUE	8934	0.011631	TRUE	oncogene, TSG, fusion	TRUE	Act
ENSG00000198105	ZNF248	BCP-ALL	FALSE	8935	0.0116292	FALSE		FALSE
ENSG00000119328	ABITRAM	BCP-ALL	FALSE	8936	0.0116283	FALSE		FALSE
ENSG00000106246	PTCD1	BCP-ALL	FALSE	8937	0.0116281	FALSE		FALSE
ENSG00000118434	SPACA1	BCP-ALL	FALSE	8938	0.0116274	FALSE		FALSE
ENSG00000185338	SOCS1	BCP-ALL	TRUE	8939	0.011627	TRUE	TSG	TRUE	LoF
ENSG00000228570	NUTM2E	BCP-ALL	FALSE	8940	0.0116268	FALSE		FALSE
ENSG00000184486	POU3F2	BCP-ALL	FALSE	8940	0.0116268	FALSE		FALSE
ENSG00000128710	HOXD10	BCP-ALL	FALSE	8940	0.0116268	FALSE		FALSE
ENSG00000149646	CNBD2	BCP-ALL	FALSE	8940	0.0116268	FALSE		FALSE
ENSG00000204316	MRPL38	BCP-ALL	FALSE	8940	0.0116268	FALSE		FALSE
ENSG00000285437	POLR2J3	BCP-ALL	FALSE	8945	0.011626	FALSE		FALSE
ENSG00000006534	ALDH3B1	BCP-ALL	FALSE	8946	0.0116254	FALSE		FALSE
ENSG00000142611	PRDM16	BCP-ALL	TRUE	8947	0.0116232	TRUE	oncogene, fusion	FALSE
ENSG00000214102	WEE2	BCP-ALL	FALSE	8948	0.0116226	FALSE		FALSE
ENSG00000219607	PPP1R3G	BCP-ALL	FALSE	8949	0.0116219	FALSE		FALSE
ENSG00000164086	DUSP7	BCP-ALL	FALSE	8950	0.0116218	FALSE		FALSE
ENSG00000005469	CROT	BCP-ALL	FALSE	8951	0.0116215	FALSE		FALSE
ENSG00000270339	PPIAL4H	BCP-ALL	FALSE	8951	0.0116215	FALSE		FALSE
ENSG00000221914	PPP2R2A	BCP-ALL	FALSE	8951	0.0116215	FALSE		FALSE
ENSG00000173253	DMRT2	BCP-ALL	FALSE	8951	0.0116215	FALSE		FALSE
ENSG00000123096	SSPN	BCP-ALL	FALSE	8951	0.0116215	FALSE		FALSE
ENSG00000284976	BX255925.3	BCP-ALL	FALSE	8956	0.0116206	FALSE		FALSE
ENSG00000160111	CPAMD8	BCP-ALL	FALSE	8957	0.0116199	FALSE		FALSE
ENSG00000155858	LSM11	BCP-ALL	FALSE	8958	0.0116192	FALSE		FALSE
ENSG00000174196	FAM21D	BCP-ALL	FALSE	8959	0.0116136	FALSE		FALSE
ENSG00000165138	ANKS6	BCP-ALL	FALSE	8960	0.0116098	FALSE		FALSE
ENSG00000170348	TMED10	BCP-ALL	FALSE	8961	0.0116097	FALSE		FALSE
ENSG00000158815	FGF17	BCP-ALL	FALSE	8962	0.0116082	FALSE		FALSE
ENSG00000118420	UBE3D	BCP-ALL	FALSE	8963	0.0116058	FALSE		FALSE
ENSG00000124780	KCNK17	BCP-ALL	FALSE	8964	0.0116044	FALSE		FALSE
ENSG00000183655	KLHL25	BCP-ALL	FALSE	8964	0.0116044	FALSE		FALSE
ENSG00000114455	HHLA2	BCP-ALL	FALSE	8966	0.0115994	FALSE		FALSE
ENSG00000163359	COL6A3	BCP-ALL	FALSE	8967	0.0115989	FALSE		FALSE
ENSG00000196218	RYR1	BCP-ALL	FALSE	8968	0.0115988	FALSE		FALSE
ENSG00000178537	SLC25A20	BCP-ALL	FALSE	8969	0.0115984	FALSE		FALSE
ENSG00000237597	GAGE13	BCP-ALL	FALSE	8970	0.0115964	FALSE		FALSE
ENSG00000147649	MTDH	BCP-ALL	FALSE	8971	0.0115934	FALSE		FALSE
ENSG00000232237	ASCL5	BCP-ALL	FALSE	8971	0.0115934	FALSE		FALSE
ENSG00000205643	CDPF1	BCP-ALL	FALSE	8971	0.0115934	FALSE		FALSE
ENSG00000112414	ADGRG6	BCP-ALL	FALSE	8974	0.0115905	FALSE		FALSE
ENSG00000119283	TRIM67	BCP-ALL	FALSE	8974	0.0115905	FALSE		FALSE
ENSG00000175193	PARL	BCP-ALL	FALSE	8974	0.0115905	FALSE		FALSE
ENSG00000124459	ZNF45	BCP-ALL	FALSE	8974	0.0115905	FALSE		FALSE
ENSG00000181617	FDCSP	BCP-ALL	FALSE	8974	0.0115905	FALSE		FALSE
ENSG00000236125	USP17L4	BCP-ALL	FALSE	8979	0.011587	FALSE		FALSE
ENSG00000127540	UQCR11	BCP-ALL	FALSE	8979	0.011587	FALSE		FALSE
ENSG00000125571	IL37	BCP-ALL	FALSE	8979	0.011587	FALSE		FALSE
ENSG00000163888	CAMK2N2	BCP-ALL	FALSE	8979	0.011587	FALSE		FALSE
ENSG00000166387	PPFIBP2	BCP-ALL	FALSE	8979	0.011587	FALSE		FALSE
ENSG00000159322	ADPGK	BCP-ALL	FALSE	8979	0.011587	FALSE		FALSE
ENSG00000205937	RNPS1	BCP-ALL	FALSE	8979	0.011587	FALSE		FALSE
ENSG00000101951	PAGE4	BCP-ALL	FALSE	8979	0.011587	FALSE		FALSE
ENSG00000096395	MLN	BCP-ALL	FALSE	8979	0.011587	FALSE		FALSE
ENSG00000169551	CT55	BCP-ALL	FALSE	8979	0.011587	FALSE		FALSE
ENSG00000184502	GAST	BCP-ALL	FALSE	8979	0.011587	FALSE		FALSE
ENSG00000130244	FAM98C	BCP-ALL	FALSE	8990	0.0115869	FALSE		FALSE
ENSG00000101670	LIPG	BCP-ALL	FALSE	8991	0.0115847	FALSE		FALSE
ENSG00000205495	OR52J3	BCP-ALL	FALSE	8991	0.0115847	FALSE		FALSE
ENSG00000104870	FCGRT	BCP-ALL	FALSE	8993	0.0115843	FALSE		FALSE
ENSG00000204519	ZNF551	BCP-ALL	FALSE	8994	0.0115825	FALSE		FALSE
ENSG00000123131	PRDX4	BCP-ALL	FALSE	8995	0.0115818	FALSE		FALSE
ENSG00000081138	CDH7	BCP-ALL	FALSE	8995	0.0115818	FALSE		FALSE
ENSG00000147869	CER1	BCP-ALL	FALSE	8995	0.0115818	FALSE		FALSE
ENSG00000183753	BPY2	BCP-ALL	FALSE	8995	0.0115818	FALSE		FALSE
ENSG00000186844	LCE1A	BCP-ALL	FALSE	8995	0.0115818	FALSE		FALSE
ENSG00000214050	FBXO16	BCP-ALL	FALSE	9000	0.0115817	FALSE		FALSE
ENSG00000167716	WDR81	BCP-ALL	FALSE	9000	0.0115817	FALSE		FALSE
ENSG00000122707	RECK	BCP-ALL	FALSE	9000	0.0115817	FALSE		FALSE
ENSG00000100483	VCPKMT	BCP-ALL	FALSE	9000	0.0115817	FALSE		FALSE
ENSG00000146700	SSC4D	BCP-ALL	FALSE	9000	0.0115817	FALSE		FALSE
ENSG00000182931	WFDC10B	BCP-ALL	FALSE	9000	0.0115817	FALSE		FALSE
ENSG00000180155	LYNX1	BCP-ALL	FALSE	9000	0.0115817	FALSE		FALSE
ENSG00000105516	DBP	BCP-ALL	FALSE	9000	0.0115817	FALSE		FALSE
ENSG00000105492	SIGLEC6	BCP-ALL	FALSE	9000	0.0115817	FALSE		FALSE
ENSG00000111012	CYP27B1	BCP-ALL	FALSE	9000	0.0115817	FALSE		FALSE
ENSG00000184261	KCNK12	BCP-ALL	FALSE	9010	0.0115811	FALSE		FALSE
ENSG00000277399	GPR179	BCP-ALL	FALSE	9011	0.011581	FALSE		FALSE
ENSG00000160191	PDE9A	BCP-ALL	FALSE	9012	0.0115808	FALSE		FALSE
ENSG00000103145	HCFC1R1	BCP-ALL	FALSE	9013	0.0115806	FALSE		FALSE
ENSG00000143374	TARS2	BCP-ALL	FALSE	9014	0.0115783	FALSE		FALSE
ENSG00000007216	SLC13A2	BCP-ALL	FALSE	9014	0.0115783	FALSE		FALSE
ENSG00000148826	NKX6-2	BCP-ALL	FALSE	9014	0.0115783	FALSE		FALSE
ENSG00000141200	KIF2B	BCP-ALL	FALSE	9014	0.0115783	FALSE		FALSE
ENSG00000127995	CASD1	BCP-ALL	FALSE	9018	0.0115781	FALSE		FALSE
ENSG00000122952	ZWINT	BCP-ALL	FALSE	9019	0.0115775	FALSE		FALSE
ENSG00000141873	SLC39A3	BCP-ALL	FALSE	9020	0.0115765	FALSE		FALSE
ENSG00000165140	FBP1	BCP-ALL	FALSE	9021	0.0115731	FALSE		FALSE
ENSG00000110169	HPX	BCP-ALL	FALSE	9022	0.011573	FALSE		FALSE
ENSG00000231274	SBK3	BCP-ALL	FALSE	9022	0.011573	FALSE		FALSE
ENSG00000173163	COMMD1	BCP-ALL	FALSE	9022	0.011573	FALSE		FALSE
ENSG00000119280	C1orf198	BCP-ALL	FALSE	9025	0.0115728	FALSE		FALSE
ENSG00000103037	SETD6	BCP-ALL	FALSE	9026	0.0115728	FALSE		FALSE
ENSG00000174527	MYO1H	BCP-ALL	FALSE	9027	0.0115726	FALSE		FALSE
ENSG00000130598	TNNI2	BCP-ALL	FALSE	9028	0.0115678	FALSE		FALSE
ENSG00000186191	BPIFB4	BCP-ALL	FALSE	9029	0.0115653	FALSE		FALSE
ENSG00000204624	DISP3	BCP-ALL	FALSE	9030	0.0115619	FALSE		FALSE
ENSG00000070808	CAMK2A	BCP-ALL	FALSE	9031	0.0115614	FALSE		FALSE
ENSG00000198597	ZNF536	BCP-ALL	FALSE	9032	0.0115603	FALSE		FALSE
ENSG00000185105	MYADML2	BCP-ALL	FALSE	9033	0.0115585	FALSE		FALSE
ENSG00000130561	SAG	BCP-ALL	FALSE	9033	0.0115585	FALSE		FALSE
ENSG00000149131	SERPING1	BCP-ALL	FALSE	9033	0.0115585	FALSE		FALSE
ENSG00000278961	SMIM34B	BCP-ALL	FALSE	9033	0.0115585	FALSE		FALSE
ENSG00000189108	IL1RAPL2	BCP-ALL	FALSE	9033	0.0115585	FALSE		FALSE
ENSG00000273173	SNURF	BCP-ALL	FALSE	9033	0.0115585	FALSE		FALSE
ENSG00000100968	NFATC4	BCP-ALL	FALSE	9039	0.0115564	FALSE		FALSE
ENSG00000118160	SLC8A2	BCP-ALL	FALSE	9040	0.0115558	FALSE		FALSE
ENSG00000100580	TMED8	BCP-ALL	FALSE	9041	0.011555	FALSE		FALSE
ENSG00000198547	C20orf203	BCP-ALL	FALSE	9041	0.011555	FALSE		FALSE
ENSG00000143570	SLC39A1	BCP-ALL	FALSE	9043	0.0115543	FALSE		FALSE
ENSG00000091656	ZFHX4	BCP-ALL	FALSE	9044	0.0115542	FALSE		FALSE
ENSG00000149972	CNTN5	BCP-ALL	FALSE	9045	0.0115535	FALSE		FALSE
ENSG00000197647	ZNF433	BCP-ALL	FALSE	9046	0.0115527	FALSE		FALSE
ENSG00000197616	MYH6	BCP-ALL	FALSE	9047	0.0115504	FALSE		FALSE
ENSG00000166741	NNMT	BCP-ALL	FALSE	9048	0.0115497	FALSE		FALSE
ENSG00000136352	NKX2-1	BCP-ALL	FALSE	9048	0.0115497	TRUE	oncogene, TSG	TRUE	ambiguous
ENSG00000146963	LUC7L2	BCP-ALL	FALSE	9048	0.0115497	FALSE		FALSE
ENSG00000081818	PCDHB4	BCP-ALL	FALSE	9048	0.0115497	FALSE		FALSE
ENSG00000272196	H2AC19	BCP-ALL	FALSE	9048	0.0115497	FALSE		FALSE
ENSG00000277745	H2AB3	BCP-ALL	FALSE	9048	0.0115497	FALSE		FALSE
ENSG00000069482	GAL	BCP-ALL	FALSE	9048	0.0115497	FALSE		FALSE
ENSG00000133216	EPHB2	BCP-ALL	FALSE	9055	0.0115495	FALSE		FALSE
ENSG00000102882	MAPK3	BCP-ALL	FALSE	9056	0.0115492	FALSE		FALSE
ENSG00000152128	TMEM163	BCP-ALL	FALSE	9056	0.0115492	FALSE		FALSE
ENSG00000116176	TPSG1	BCP-ALL	FALSE	9056	0.0115492	FALSE		FALSE
ENSG00000163661	PTX3	BCP-ALL	FALSE	9056	0.0115492	FALSE		FALSE
ENSG00000188833	ENTPD8	BCP-ALL	FALSE	9060	0.0115492	FALSE		FALSE
ENSG00000038295	TLL1	BCP-ALL	FALSE	9061	0.011549	FALSE		TRUE	Act
ENSG00000277363	SRCIN1	BCP-ALL	FALSE	9062	0.0115457	FALSE		FALSE
ENSG00000163697	APBB2	BCP-ALL	FALSE	9062	0.0115457	FALSE		FALSE
ENSG00000230430	USP17L25	BCP-ALL	FALSE	9062	0.0115457	FALSE		FALSE
ENSG00000128011	LRFN1	BCP-ALL	FALSE	9062	0.0115457	FALSE		FALSE
ENSG00000213213	CCDC183	BCP-ALL	FALSE	9062	0.0115457	FALSE		FALSE
ENSG00000111652	COPS7A	BCP-ALL	FALSE	9067	0.0115427	FALSE		FALSE
ENSG00000177138	FAM9B	BCP-ALL	FALSE	9068	0.011542	FALSE		FALSE
ENSG00000184678	H2BC21	BCP-ALL	FALSE	9068	0.011542	FALSE		FALSE
ENSG00000161652	IZUMO2	BCP-ALL	FALSE	9068	0.011542	FALSE		FALSE
ENSG00000157514	TSC22D3	BCP-ALL	FALSE	9068	0.011542	FALSE		FALSE
ENSG00000137693	YAP1	BCP-ALL	FALSE	9068	0.011542	FALSE		FALSE
ENSG00000149485	FADS1	BCP-ALL	FALSE	9068	0.011542	FALSE		FALSE
ENSG00000121486	TRMT1L	BCP-ALL	FALSE	9068	0.011542	FALSE		FALSE
ENSG00000197150	ABCB8	BCP-ALL	FALSE	9068	0.011542	FALSE		FALSE
ENSG00000186300	ZNF555	BCP-ALL	FALSE	9068	0.011542	FALSE		FALSE
ENSG00000185130	H2BC13	BCP-ALL	FALSE	9068	0.011542	FALSE		FALSE
ENSG00000135314	KHDC1	BCP-ALL	FALSE	9068	0.011542	FALSE		FALSE
ENSG00000270276	H4C15	BCP-ALL	FALSE	9068	0.011542	FALSE		FALSE
ENSG00000174521	TTC9B	BCP-ALL	FALSE	9068	0.011542	FALSE		FALSE
ENSG00000170092	SPDYE5	BCP-ALL	FALSE	9068	0.011542	FALSE		FALSE
ENSG00000106479	ZNF862	BCP-ALL	FALSE	9068	0.011542	FALSE		FALSE
ENSG00000177732	SOX12	BCP-ALL	FALSE	9068	0.011542	FALSE		FALSE
ENSG00000087152	ATXN7L3	BCP-ALL	FALSE	9068	0.011542	FALSE		FALSE
ENSG00000176340	COX8A	BCP-ALL	FALSE	9068	0.011542	FALSE		FALSE
ENSG00000147606	SLC26A7	BCP-ALL	FALSE	9068	0.011542	FALSE		FALSE
ENSG00000283787	PRR33	BCP-ALL	FALSE	9068	0.011542	FALSE		FALSE
ENSG00000106771	TMEM245	BCP-ALL	FALSE	9068	0.011542	FALSE		FALSE
ENSG00000167858	TEKT1	BCP-ALL	FALSE	9089	0.0115404	FALSE		FALSE
ENSG00000147119	CHST7	BCP-ALL	FALSE	9089	0.0115404	FALSE		FALSE
ENSG00000262152	LINC00514	BCP-ALL	FALSE	9089	0.0115404	FALSE		FALSE
ENSG00000175699	CCDC197	BCP-ALL	FALSE	9089	0.0115404	FALSE		FALSE
ENSG00000168925	CTRB1	BCP-ALL	FALSE	9089	0.0115404	FALSE		FALSE
ENSG00000185821	OR6C76	BCP-ALL	FALSE	9089	0.0115404	FALSE		FALSE
ENSG00000144504	ANKMY1	BCP-ALL	FALSE	9095	0.0115383	FALSE		FALSE
ENSG00000156009	MAGEA8	BCP-ALL	FALSE	9096	0.0115368	FALSE		FALSE
ENSG00000141378	PTRH2	BCP-ALL	FALSE	9096	0.0115368	FALSE		FALSE
ENSG00000239306	RBM14	BCP-ALL	FALSE	9096	0.0115368	FALSE		FALSE
ENSG00000044524	EPHA3	BCP-ALL	FALSE	9099	0.0115362	TRUE		TRUE	ambiguous
ENSG00000186788	SPATA31D3	BCP-ALL	FALSE	9100	0.0115355	FALSE		FALSE
ENSG00000234857	HNRNPUL2-BSCL2	BCP-ALL	FALSE	9100	0.0115355	FALSE		FALSE
ENSG00000088992	TESC	BCP-ALL	FALSE	9102	0.0115333	FALSE		FALSE
ENSG00000143891	GALM	BCP-ALL	FALSE	9102	0.0115333	FALSE		FALSE
ENSG00000128342	LIF	BCP-ALL	FALSE	9102	0.0115333	FALSE		FALSE
ENSG00000138411	HECW2	BCP-ALL	FALSE	9105	0.011533	FALSE		FALSE
ENSG00000204970	PCDHA1	BCP-ALL	FALSE	9106	0.0115328	FALSE		FALSE
ENSG00000204518	AADACL4	BCP-ALL	FALSE	9107	0.011532	FALSE		FALSE
ENSG00000047936	ROS1	BCP-ALL	FALSE	9108	0.0115286	TRUE	oncogene, fusion	FALSE
ENSG00000255963	PPIAL4A	BCP-ALL	FALSE	9109	0.011528	FALSE		FALSE
ENSG00000144681	STAC	BCP-ALL	FALSE	9110	0.0115268	FALSE		FALSE
ENSG00000198934	MAGEE1	BCP-ALL	FALSE	9111	0.0115267	FALSE		FALSE
ENSG00000155265	GOLGA7B	BCP-ALL	FALSE	9111	0.0115267	FALSE		FALSE
ENSG00000168158	OR2C1	BCP-ALL	FALSE	9111	0.0115267	FALSE		FALSE
ENSG00000006059	KRT33A	BCP-ALL	FALSE	9114	0.0115267	FALSE		FALSE
ENSG00000143297	FCRL5	BCP-ALL	FALSE	9114	0.0115267	FALSE		FALSE
ENSG00000104883	PEX11G	BCP-ALL	FALSE	9116	0.0115254	FALSE		FALSE
ENSG00000262576	PCDHGA4	BCP-ALL	FALSE	9117	0.0115248	FALSE		FALSE
ENSG00000154783	FGD5	BCP-ALL	FALSE	9118	0.0115225	FALSE		TRUE	Act
ENSG00000179195	ZNF664	BCP-ALL	FALSE	9119	0.0115225	FALSE		FALSE
ENSG00000157927	RADIL	BCP-ALL	FALSE	9120	0.011522	FALSE		FALSE
ENSG00000147724	FAM135B	BCP-ALL	FALSE	9120	0.011522	TRUE		TRUE	Act
ENSG00000100346	CACNA1I	BCP-ALL	FALSE	9122	0.0115213	FALSE		FALSE
ENSG00000158683	PKD1L1	BCP-ALL	FALSE	9123	0.01152	FALSE		FALSE
ENSG00000136274	NACAD	BCP-ALL	FALSE	9124	0.0115191	FALSE		FALSE
ENSG00000163807	KIAA1143	BCP-ALL	FALSE	9125	0.0115186	FALSE		FALSE
ENSG00000163209	SPRR3	BCP-ALL	FALSE	9125	0.0115186	FALSE		FALSE
ENSG00000283992	SLURP2	BCP-ALL	FALSE	9125	0.0115186	FALSE		FALSE
ENSG00000185303	SFTPA2	BCP-ALL	FALSE	9125	0.0115186	FALSE		FALSE
ENSG00000163157	TMOD4	BCP-ALL	FALSE	9125	0.0115186	FALSE		FALSE
ENSG00000100802	C14orf93	BCP-ALL	FALSE	9125	0.0115186	FALSE		FALSE
ENSG00000072571	HMMR	BCP-ALL	FALSE	9125	0.0115186	FALSE		FALSE
ENSG00000283758	PMIS2	BCP-ALL	FALSE	9125	0.0115186	FALSE		FALSE
ENSG00000106633	GCK	BCP-ALL	FALSE	9125	0.0115186	FALSE		FALSE
ENSG00000162244	RPL29	BCP-ALL	FALSE	9125	0.0115186	FALSE		FALSE
ENSG00000157014	TATDN2	BCP-ALL	FALSE	9125	0.0115186	FALSE		FALSE
ENSG00000167553	TUBA1C	BCP-ALL	FALSE	9125	0.0115186	FALSE		FALSE
ENSG00000166002	SMCO4	BCP-ALL	FALSE	9125	0.0115186	FALSE		FALSE
ENSG00000095713	CRTAC1	BCP-ALL	FALSE	9125	0.0115186	FALSE		FALSE
ENSG00000180999	C1orf105	BCP-ALL	FALSE	9125	0.0115186	FALSE		FALSE
ENSG00000232112	TMA7	BCP-ALL	FALSE	9125	0.0115186	FALSE		FALSE
ENSG00000163900	TMEM41A	BCP-ALL	FALSE	9125	0.0115186	FALSE		FALSE
ENSG00000145781	COMMD10	BCP-ALL	FALSE	9125	0.0115186	FALSE		FALSE
ENSG00000182747	SLC35D3	BCP-ALL	FALSE	9125	0.0115186	FALSE		FALSE
ENSG00000160801	PTH1R	BCP-ALL	FALSE	9144	0.011518	FALSE		FALSE
ENSG00000239886	KRTAP9-2	BCP-ALL	FALSE	9145	0.0115168	FALSE		FALSE
ENSG00000105568	PPP2R1A	BCP-ALL	FALSE	9145	0.0115168	TRUE	TSG	TRUE	Act
ENSG00000178974	FBXO34	BCP-ALL	FALSE	9147	0.0115158	FALSE		FALSE
ENSG00000244474	UGT1A4	BCP-ALL	FALSE	9148	0.0115152	FALSE		FALSE
ENSG00000183873	SCN5A	BCP-ALL	FALSE	9149	0.0115143	FALSE		FALSE
ENSG00000175894	TSPEAR	BCP-ALL	FALSE	9150	0.0115129	FALSE		FALSE
ENSG00000185347	TEDC1	BCP-ALL	FALSE	9151	0.0115117	FALSE		FALSE
ENSG00000173157	ADAMTS20	BCP-ALL	FALSE	9152	0.0115116	FALSE		FALSE
ENSG00000188783	PRELP	BCP-ALL	FALSE	9153	0.0115116	FALSE		FALSE
ENSG00000008283	CYB561	BCP-ALL	FALSE	9154	0.0115112	FALSE		FALSE
ENSG00000143156	NME7	BCP-ALL	FALSE	9155	0.0115104	FALSE		FALSE
ENSG00000091622	PITPNM3	BCP-ALL	FALSE	9156	0.0115102	FALSE		FALSE
ENSG00000241685	ARPC1A	BCP-ALL	FALSE	9157	0.01151	FALSE		FALSE
ENSG00000106571	GLI3	BCP-ALL	FALSE	9157	0.01151	FALSE		FALSE
ENSG00000188486	H2AX	BCP-ALL	FALSE	9157	0.01151	FALSE		FALSE
ENSG00000114784	EIF1B	BCP-ALL	FALSE	9157	0.01151	FALSE		FALSE
ENSG00000137806	NDUFAF1	BCP-ALL	FALSE	9157	0.01151	FALSE		FALSE
ENSG00000163866	SMIM12	BCP-ALL	FALSE	9157	0.01151	FALSE		FALSE
ENSG00000125462	C1orf61	BCP-ALL	FALSE	9157	0.01151	FALSE		FALSE
ENSG00000158406	H4C8	BCP-ALL	FALSE	9157	0.01151	FALSE		FALSE
ENSG00000255408	PCDHA3	BCP-ALL	FALSE	9157	0.01151	FALSE		FALSE
ENSG00000182854	OR4F15	BCP-ALL	FALSE	9157	0.01151	FALSE		FALSE
ENSG00000146352	CLVS2	BCP-ALL	FALSE	9157	0.01151	FALSE		FALSE
ENSG00000178028	DMAP1	BCP-ALL	FALSE	9157	0.01151	FALSE		FALSE
ENSG00000221859	KRTAP10-10	BCP-ALL	FALSE	9157	0.01151	FALSE		FALSE
ENSG00000101180	HRH3	BCP-ALL	FALSE	9157	0.01151	FALSE		FALSE
ENSG00000249715	FER1L5	BCP-ALL	FALSE	9157	0.01151	FALSE		FALSE
ENSG00000057468	MSH4	BCP-ALL	FALSE	9157	0.01151	FALSE		FALSE
ENSG00000123545	NDUFAF4	BCP-ALL	FALSE	9157	0.01151	FALSE		FALSE
ENSG00000137547	MRPL15	BCP-ALL	FALSE	9157	0.01151	FALSE		FALSE
ENSG00000126005	MMP24OS	BCP-ALL	FALSE	9157	0.01151	FALSE		FALSE
ENSG00000181649	PHLDA2	BCP-ALL	FALSE	9157	0.01151	FALSE		FALSE
ENSG00000143994	ABHD1	BCP-ALL	FALSE	9157	0.01151	FALSE		FALSE
ENSG00000225327	USP17L3	BCP-ALL	FALSE	9157	0.01151	FALSE		FALSE
ENSG00000198835	GJC2	BCP-ALL	FALSE	9157	0.01151	FALSE		FALSE
ENSG00000178401	DNAJC22	BCP-ALL	FALSE	9180	0.0115096	FALSE		FALSE
ENSG00000196620	UGT2B15	BCP-ALL	FALSE	9181	0.0115094	FALSE		FALSE
ENSG00000171812	COL8A2	BCP-ALL	FALSE	9182	0.0115094	FALSE		FALSE
ENSG00000125378	BMP4	BCP-ALL	FALSE	9183	0.0115092	FALSE		FALSE
ENSG00000169495	HTRA4	BCP-ALL	FALSE	9184	0.0115089	FALSE		FALSE
ENSG00000176040	TMPRSS7	BCP-ALL	FALSE	9185	0.0115074	FALSE		FALSE
ENSG00000138135	CH25H	BCP-ALL	FALSE	9186	0.0115067	FALSE		FALSE
ENSG00000148948	LRRC4C	BCP-ALL	FALSE	9187	0.0115051	FALSE		FALSE
ENSG00000059691	GATB	BCP-ALL	FALSE	9187	0.0115051	FALSE		FALSE
ENSG00000256797	KLRF2	BCP-ALL	FALSE	9189	0.0115044	FALSE		FALSE
ENSG00000275722	LYZL6	BCP-ALL	FALSE	9190	0.0115044	FALSE		FALSE
ENSG00000254827	SLC22A18AS	BCP-ALL	FALSE	9191	0.0115041	FALSE		FALSE
ENSG00000171509	RXFP1	BCP-ALL	FALSE	9192	0.0115035	FALSE		FALSE
ENSG00000139645	ANKRD52	BCP-ALL	FALSE	9193	0.0115032	FALSE		FALSE
ENSG00000213892	CEACAM16	BCP-ALL	FALSE	9193	0.0115032	FALSE		FALSE
ENSG00000183305	MAGEA2B	BCP-ALL	FALSE	9193	0.0115032	FALSE		FALSE
ENSG00000148411	NACC2	BCP-ALL	FALSE	9196	0.011503	FALSE		FALSE
ENSG00000099381	SETD1A	BCP-ALL	FALSE	9197	0.0115018	FALSE		FALSE
ENSG00000124557	BTN1A1	BCP-ALL	FALSE	9198	0.0115017	FALSE		FALSE
ENSG00000271567	PPIAL4E	BCP-ALL	FALSE	9199	0.0115008	FALSE		FALSE
ENSG00000101210	EEF1A2	BCP-ALL	FALSE	9199	0.0115008	FALSE		FALSE
ENSG00000230873	STMND1	BCP-ALL	FALSE	9199	0.0115008	FALSE		FALSE
ENSG00000196391	ZNF774	BCP-ALL	FALSE	9199	0.0115008	FALSE		FALSE
ENSG00000129292	PHF20L1	BCP-ALL	FALSE	9199	0.0115008	FALSE		FALSE
ENSG00000144355	DLX1	BCP-ALL	FALSE	9204	0.0115005	FALSE		FALSE
ENSG00000149403	GRIK4	BCP-ALL	FALSE	9205	0.0114986	FALSE		FALSE
ENSG00000135870	RC3H1	BCP-ALL	FALSE	9206	0.0114979	FALSE		FALSE
ENSG00000173726	TOMM20	BCP-ALL	FALSE	9207	0.011497	FALSE		FALSE
ENSG00000087842	PIR	BCP-ALL	FALSE	9207	0.011497	FALSE		FALSE
ENSG00000158639	PAGE5	BCP-ALL	FALSE	9207	0.011497	FALSE		FALSE
ENSG00000105699	LSR	BCP-ALL	FALSE	9207	0.011497	FALSE		FALSE
ENSG00000196584	XRCC2	BCP-ALL	FALSE	9207	0.011497	FALSE		FALSE
ENSG00000214595	EML6	BCP-ALL	FALSE	9212	0.0114961	FALSE		FALSE
ENSG00000180875	GREM2	BCP-ALL	FALSE	9213	0.0114957	FALSE		FALSE
ENSG00000167065	DUSP18	BCP-ALL	FALSE	9213	0.0114957	FALSE		FALSE
ENSG00000130307	USHBP1	BCP-ALL	FALSE	9213	0.0114957	FALSE		FALSE
ENSG00000189058	APOD	BCP-ALL	FALSE	9213	0.0114957	FALSE		FALSE
ENSG00000103855	CD276	BCP-ALL	FALSE	9213	0.0114957	FALSE		FALSE
ENSG00000196805	SPRR2B	BCP-ALL	FALSE	9218	0.0114953	FALSE		FALSE
ENSG00000166997	CNPY4	BCP-ALL	FALSE	9219	0.0114953	FALSE		FALSE
ENSG00000132470	ITGB4	BCP-ALL	FALSE	9220	0.0114948	FALSE		FALSE
ENSG00000144285	SCN1A	BCP-ALL	FALSE	9221	0.0114945	FALSE		FALSE
ENSG00000133116	KL	BCP-ALL	FALSE	9222	0.0114935	FALSE		FALSE
ENSG00000063180	CA11	BCP-ALL	FALSE	9223	0.0114908	FALSE		FALSE
ENSG00000170417	TMEM182	BCP-ALL	FALSE	9224	0.01149	FALSE		FALSE
ENSG00000166971	AKTIP	BCP-ALL	FALSE	9225	0.0114889	FALSE		FALSE
ENSG00000272968	RBAK-RBAKDN	BCP-ALL	FALSE	9226	0.0114884	FALSE		FALSE
ENSG00000115073	ACTR1B	BCP-ALL	FALSE	9226	0.0114884	FALSE		FALSE
ENSG00000186645	SPDYE17	BCP-ALL	FALSE	9226	0.0114884	FALSE		FALSE
ENSG00000140107	SLC25A47	BCP-ALL	FALSE	9226	0.0114884	FALSE		FALSE
ENSG00000206559	ZCWPW2	BCP-ALL	FALSE	9226	0.0114884	FALSE		FALSE
ENSG00000175544	CABP4	BCP-ALL	FALSE	9226	0.0114884	FALSE		FALSE
ENSG00000105255	FSD1	BCP-ALL	FALSE	9226	0.0114884	FALSE		FALSE
ENSG00000101856	PGRMC1	BCP-ALL	FALSE	9226	0.0114884	FALSE		FALSE
ENSG00000204379	XAGE1A	BCP-ALL	FALSE	9226	0.0114884	FALSE		FALSE
ENSG00000156959	LHFPL4	BCP-ALL	FALSE	9226	0.0114884	FALSE		FALSE
ENSG00000186377	CYP4X1	BCP-ALL	FALSE	9226	0.0114884	FALSE		FALSE
ENSG00000240224	UGT1A5	BCP-ALL	FALSE	9237	0.0114871	FALSE		FALSE
ENSG00000144045	DQX1	BCP-ALL	FALSE	9237	0.0114871	FALSE		FALSE
ENSG00000166450	PRTG	BCP-ALL	FALSE	9239	0.011487	FALSE		FALSE
ENSG00000188958	UTS2B	BCP-ALL	FALSE	9239	0.011487	FALSE		FALSE
ENSG00000164093	PITX2	BCP-ALL	FALSE	9239	0.011487	FALSE		FALSE
ENSG00000203499	IQANK1	BCP-ALL	FALSE	9239	0.011487	FALSE		FALSE
ENSG00000164889	SLC4A2	BCP-ALL	FALSE	9239	0.011487	FALSE		FALSE
ENSG00000134042	MRO	BCP-ALL	FALSE	9239	0.011487	FALSE		FALSE
ENSG00000125879	OTOR	BCP-ALL	FALSE	9239	0.011487	FALSE		FALSE
ENSG00000146733	PSPH	BCP-ALL	FALSE	9239	0.011487	FALSE		FALSE
ENSG00000186451	SPATA12	BCP-ALL	FALSE	9239	0.011487	FALSE		FALSE
ENSG00000116544	DLGAP3	BCP-ALL	FALSE	9248	0.0114869	FALSE		FALSE
ENSG00000116783	TNNI3K	BCP-ALL	FALSE	9249	0.0114847	FALSE		FALSE
ENSG00000254535	PABPC4L	BCP-ALL	FALSE	9250	0.0114828	FALSE		FALSE
ENSG00000146232	NFKBIE	BCP-ALL	TRUE	9251	0.0114807	TRUE	TSG	TRUE	ambiguous
ENSG00000174238	PITPNA	BCP-ALL	FALSE	9251	0.0114807	FALSE		FALSE
ENSG00000181001	OR52N1	BCP-ALL	FALSE	9253	0.0114796	FALSE		FALSE
ENSG00000112335	SNX3	BCP-ALL	FALSE	9254	0.0114791	FALSE		FALSE
ENSG00000127423	AUNIP	BCP-ALL	FALSE	9254	0.0114791	FALSE		FALSE
ENSG00000117713	ARID1A	BCP-ALL	TRUE	9256	0.0114774	TRUE	TSG, fusion	TRUE	LoF
ENSG00000161677	JOSD2	BCP-ALL	FALSE	9257	0.0114774	FALSE		FALSE
ENSG00000126550	HTN1	BCP-ALL	FALSE	9257	0.0114774	FALSE		FALSE
ENSG00000204595	DPRX	BCP-ALL	FALSE	9257	0.0114774	FALSE		FALSE
ENSG00000149635	OCSTAMP	BCP-ALL	FALSE	9257	0.0114774	FALSE		FALSE
ENSG00000150750	C11orf53	BCP-ALL	FALSE	9257	0.0114774	FALSE		FALSE
ENSG00000147588	PMP2	BCP-ALL	FALSE	9257	0.0114774	FALSE		FALSE
ENSG00000112514	CUTA	BCP-ALL	FALSE	9257	0.0114774	FALSE		FALSE
ENSG00000155622	XAGE2	BCP-ALL	FALSE	9257	0.0114774	FALSE		FALSE
ENSG00000167178	ISLR2	BCP-ALL	FALSE	9257	0.0114774	FALSE		FALSE
ENSG00000104327	CALB1	BCP-ALL	FALSE	9257	0.0114774	FALSE		FALSE
ENSG00000212900	KRTAP3-2	BCP-ALL	FALSE	9257	0.0114774	FALSE		FALSE
ENSG00000185372	OR2V1	BCP-ALL	FALSE	9257	0.0114774	FALSE		FALSE
ENSG00000136159	NUDT15	BCP-ALL	FALSE	9257	0.0114774	FALSE		FALSE
ENSG00000181781	ODF3L2	BCP-ALL	FALSE	9257	0.0114774	FALSE		FALSE
ENSG00000213424	KRT222	BCP-ALL	FALSE	9257	0.0114774	FALSE		FALSE
ENSG00000150625	GPM6A	BCP-ALL	FALSE	9257	0.0114774	FALSE		FALSE
ENSG00000121769	FABP3	BCP-ALL	FALSE	9257	0.0114774	FALSE		FALSE
ENSG00000198553	KCNRG	BCP-ALL	FALSE	9257	0.0114774	FALSE		FALSE
ENSG00000205138	SDHAF1	BCP-ALL	FALSE	9257	0.0114774	FALSE		FALSE
ENSG00000122481	RWDD3	BCP-ALL	FALSE	9257	0.0114774	FALSE		FALSE
ENSG00000159648	TEPP	BCP-ALL	FALSE	9257	0.0114774	FALSE		FALSE
ENSG00000164106	SCRG1	BCP-ALL	FALSE	9257	0.0114774	FALSE		FALSE
ENSG00000172288	CDY1	BCP-ALL	FALSE	9257	0.0114774	FALSE		FALSE
ENSG00000132286	TIMM10B	BCP-ALL	FALSE	9257	0.0114774	FALSE		FALSE
ENSG00000123685	BATF3	BCP-ALL	FALSE	9257	0.0114774	FALSE		FALSE
ENSG00000181215	C4orf50	BCP-ALL	FALSE	9282	0.0114773	FALSE		FALSE
ENSG00000198090	KRTAP4-6	BCP-ALL	FALSE	9283	0.0114756	FALSE		FALSE
ENSG00000151360	ALLC	BCP-ALL	FALSE	9283	0.0114756	FALSE		FALSE
ENSG00000174963	ZIC4	BCP-ALL	FALSE	9285	0.0114741	FALSE		FALSE
ENSG00000123569	H2BW1	BCP-ALL	FALSE	9285	0.0114741	FALSE		FALSE
ENSG00000274736	CCL23	BCP-ALL	FALSE	9285	0.0114741	FALSE		FALSE
ENSG00000005075	POLR2J	BCP-ALL	FALSE	9285	0.0114741	FALSE		FALSE
ENSG00000187486	KCNJ11	BCP-ALL	FALSE	9285	0.0114741	FALSE		FALSE
ENSG00000135902	CHRND	BCP-ALL	FALSE	9285	0.0114741	FALSE		FALSE
ENSG00000163806	SPDYA	BCP-ALL	FALSE	9285	0.0114741	FALSE		FALSE
ENSG00000169676	DRD5	BCP-ALL	FALSE	9285	0.0114741	FALSE		FALSE
ENSG00000197614	MFAP5	BCP-ALL	FALSE	9293	0.0114714	FALSE		FALSE
ENSG00000076554	TPD52	BCP-ALL	FALSE	9294	0.0114709	FALSE		FALSE
ENSG00000196932	TMEM26	BCP-ALL	FALSE	9295	0.0114708	FALSE		FALSE
ENSG00000117877	CD3EAP	BCP-ALL	FALSE	9296	0.0114703	FALSE		FALSE
ENSG00000196368	NUDT11	BCP-ALL	FALSE	9296	0.0114703	FALSE		FALSE
ENSG00000215440	NPEPL1	BCP-ALL	FALSE	9298	0.0114699	FALSE		FALSE
ENSG00000120251	GRIA2	BCP-ALL	FALSE	9299	0.0114697	FALSE		FALSE
ENSG00000177943	MAMDC4	BCP-ALL	FALSE	9300	0.0114695	FALSE		FALSE
ENSG00000203795	FAM24A	BCP-ALL	FALSE	9300	0.0114695	FALSE		FALSE
ENSG00000186092	OR4F5	BCP-ALL	FALSE	9300	0.0114695	FALSE		FALSE
ENSG00000167799	NUDT8	BCP-ALL	FALSE	9300	0.0114695	FALSE		FALSE
ENSG00000100320	RBFOX2	BCP-ALL	FALSE	9300	0.0114695	FALSE		TRUE	Act
ENSG00000267680	ZNF224	BCP-ALL	FALSE	9300	0.0114695	FALSE		FALSE
ENSG00000157087	ATP2B2	BCP-ALL	FALSE	9306	0.0114671	FALSE		FALSE
ENSG00000223802	CERS1	BCP-ALL	FALSE	9307	0.0114669	FALSE		FALSE
ENSG00000106799	TGFBR1	BCP-ALL	FALSE	9307	0.0114669	FALSE		FALSE
ENSG00000030304	MUSK	BCP-ALL	FALSE	9307	0.0114669	FALSE		FALSE
ENSG00000176200	OR4D11	BCP-ALL	FALSE	9307	0.0114669	FALSE		FALSE
ENSG00000182700	IGIP	BCP-ALL	FALSE	9307	0.0114669	FALSE		FALSE
ENSG00000171053	PATE1	BCP-ALL	FALSE	9307	0.0114669	FALSE		FALSE
ENSG00000128040	SPINK2	BCP-ALL	FALSE	9307	0.0114669	FALSE		FALSE
ENSG00000157224	CLDN12	BCP-ALL	FALSE	9314	0.0114655	FALSE		FALSE
ENSG00000268320	SCGB1C2	BCP-ALL	FALSE	9314	0.0114655	FALSE		FALSE
ENSG00000213471	TTLL13P	BCP-ALL	FALSE	9314	0.0114655	FALSE		FALSE
ENSG00000198734	F5	BCP-ALL	FALSE	9314	0.0114655	FALSE		FALSE
ENSG00000162779	AXDND1	BCP-ALL	FALSE	9314	0.0114655	FALSE		FALSE
ENSG00000186111	PIP5K1C	BCP-ALL	FALSE	9314	0.0114655	FALSE		FALSE
ENSG00000142484	TM4SF5	BCP-ALL	FALSE	9314	0.0114655	FALSE		FALSE
ENSG00000163221	S100A12	BCP-ALL	FALSE	9314	0.0114655	FALSE		FALSE
ENSG00000198860	TSEN15	BCP-ALL	FALSE	9314	0.0114655	FALSE		FALSE
ENSG00000204502	PRAMEF5	BCP-ALL	FALSE	9314	0.0114655	FALSE		FALSE
ENSG00000236126	CT47A3	BCP-ALL	FALSE	9324	0.011465	FALSE		FALSE
ENSG00000091482	SMPX	BCP-ALL	FALSE	9324	0.011465	FALSE		FALSE
ENSG00000230268	SSU72P8	BCP-ALL	FALSE	9324	0.011465	FALSE		FALSE
ENSG00000204767	INSYN2B	BCP-ALL	FALSE	9324	0.011465	FALSE		FALSE
ENSG00000278522	POTEB3	BCP-ALL	FALSE	9324	0.011465	FALSE		FALSE
ENSG00000106069	CHN2	BCP-ALL	FALSE	9324	0.011465	FALSE		FALSE
ENSG00000163737	PF4	BCP-ALL	FALSE	9324	0.011465	FALSE		FALSE
ENSG00000067221	STOML1	BCP-ALL	FALSE	9324	0.011465	FALSE		FALSE
ENSG00000180919	OR56B4	BCP-ALL	FALSE	9324	0.011465	FALSE		FALSE
ENSG00000169789	PRY	BCP-ALL	FALSE	9324	0.011465	FALSE		FALSE
ENSG00000141456	PELP1	BCP-ALL	FALSE	9324	0.011465	FALSE		FALSE
ENSG00000186795	KCNK18	BCP-ALL	FALSE	9324	0.011465	FALSE		FALSE
ENSG00000012211	PRICKLE3	BCP-ALL	FALSE	9324	0.011465	FALSE		FALSE
ENSG00000116745	RPE65	BCP-ALL	FALSE	9324	0.011465	FALSE		FALSE
ENSG00000130477	UNC13A	BCP-ALL	FALSE	9338	0.0114649	FALSE		FALSE
ENSG00000126464	PRR12	BCP-ALL	FALSE	9339	0.0114639	FALSE		FALSE
ENSG00000203880	PCMTD2	BCP-ALL	FALSE	9340	0.0114638	FALSE		FALSE
ENSG00000011465	DCN	BCP-ALL	FALSE	9341	0.0114637	FALSE		FALSE
ENSG00000275663	H4C7	BCP-ALL	FALSE	9341	0.0114637	FALSE		FALSE
ENSG00000188613	NANOS1	BCP-ALL	FALSE	9341	0.0114637	FALSE		FALSE
ENSG00000168878	SFTPB	BCP-ALL	FALSE	9341	0.0114637	FALSE		FALSE
ENSG00000145864	GABRB2	BCP-ALL	FALSE	9341	0.0114637	FALSE		FALSE
ENSG00000188070	C11orf95	BCP-ALL	FALSE	9341	0.0114637	FALSE		FALSE
ENSG00000050628	PTGER3	BCP-ALL	FALSE	9341	0.0114637	FALSE		FALSE
ENSG00000205497	OR51A4	BCP-ALL	FALSE	9341	0.0114637	FALSE		FALSE
ENSG00000186376	ZNF75D	BCP-ALL	FALSE	9341	0.0114637	FALSE		FALSE
ENSG00000162951	LRRTM1	BCP-ALL	FALSE	9341	0.0114637	FALSE		FALSE
ENSG00000127412	TRPV5	BCP-ALL	FALSE	9341	0.0114637	FALSE		FALSE
ENSG00000186564	FOXD2	BCP-ALL	FALSE	9341	0.0114637	FALSE		FALSE
ENSG00000109771	LRP2BP	BCP-ALL	FALSE	9341	0.0114637	FALSE		FALSE
ENSG00000270170	NCBP2AS2	BCP-ALL	FALSE	9341	0.0114637	FALSE		FALSE
ENSG00000126545	CSN1S1	BCP-ALL	FALSE	9341	0.0114637	FALSE		FALSE
ENSG00000135100	HNF1A	BCP-ALL	FALSE	9356	0.0114633	TRUE	TSG	TRUE	LoF
ENSG00000168411	RFWD3	BCP-ALL	FALSE	9357	0.011461	TRUE	TSG	FALSE
ENSG00000105404	RABAC1	BCP-ALL	FALSE	9358	0.0114609	FALSE		FALSE
ENSG00000152254	G6PC2	BCP-ALL	FALSE	9358	0.0114609	FALSE		FALSE
ENSG00000223658	C1GALT1C1L	BCP-ALL	FALSE	9358	0.0114609	FALSE		FALSE
ENSG00000163762	TM4SF18	BCP-ALL	FALSE	9358	0.0114609	FALSE		FALSE
ENSG00000103490	PYCARD	BCP-ALL	FALSE	9358	0.0114609	FALSE		FALSE
ENSG00000132141	CCT6B	BCP-ALL	FALSE	9358	0.0114609	FALSE		FALSE
ENSG00000215269	GAGE12G	BCP-ALL	FALSE	9358	0.0114609	FALSE		FALSE
ENSG00000220201	ZGLP1	BCP-ALL	FALSE	9358	0.0114609	FALSE		FALSE
ENSG00000242389	RBMY1E	BCP-ALL	FALSE	9358	0.0114609	FALSE		FALSE
ENSG00000176428	VPS37D	BCP-ALL	FALSE	9358	0.0114609	FALSE		FALSE
ENSG00000189227	C15orf61	BCP-ALL	FALSE	9358	0.0114609	FALSE		FALSE
ENSG00000255823	MTRNR2L8	BCP-ALL	FALSE	9358	0.0114609	FALSE		FALSE
ENSG00000184276	DEFB108B	BCP-ALL	FALSE	9358	0.0114609	FALSE		FALSE
ENSG00000121807	CCR2	BCP-ALL	FALSE	9371	0.0114598	FALSE		FALSE
ENSG00000205269	TMEM170B	BCP-ALL	FALSE	9372	0.011459	FALSE		FALSE
ENSG00000064835	POU1F1	BCP-ALL	FALSE	9373	0.011459	FALSE		FALSE
ENSG00000135220	UGT2A3	BCP-ALL	FALSE	9373	0.011459	FALSE		FALSE
ENSG00000180834	MAP6D1	BCP-ALL	FALSE	9373	0.011459	FALSE		FALSE
ENSG00000134864	GGACT	BCP-ALL	FALSE	9373	0.011459	FALSE		FALSE
ENSG00000186049	KRT73	BCP-ALL	FALSE	9373	0.011459	FALSE		FALSE
ENSG00000184497	TMEM255B	BCP-ALL	FALSE	9373	0.011459	FALSE		FALSE
ENSG00000153936	HS2ST1	BCP-ALL	FALSE	9379	0.0114583	FALSE		FALSE
ENSG00000077279	DCX	BCP-ALL	FALSE	9379	0.0114583	FALSE		FALSE
ENSG00000265107	GJA5	BCP-ALL	FALSE	9379	0.0114583	FALSE		FALSE
ENSG00000120094	HOXB1	BCP-ALL	FALSE	9379	0.0114583	FALSE		FALSE
ENSG00000135747	ZNF670-ZNF695	BCP-ALL	FALSE	9379	0.0114583	FALSE		FALSE
ENSG00000198890	PRMT6	BCP-ALL	FALSE	9379	0.0114583	FALSE		FALSE
ENSG00000131979	GCH1	BCP-ALL	FALSE	9379	0.0114583	FALSE		FALSE
ENSG00000185245	GP1BA	BCP-ALL	FALSE	9379	0.0114583	FALSE		FALSE
ENSG00000102539	MLNR	BCP-ALL	FALSE	9387	0.0114557	FALSE		FALSE
ENSG00000147118	ZNF182	BCP-ALL	FALSE	9387	0.0114557	FALSE		FALSE
ENSG00000224578	HNRNPA1P48	BCP-ALL	FALSE	9387	0.0114557	FALSE		FALSE
ENSG00000205126	ACCSL	BCP-ALL	FALSE	9387	0.0114557	FALSE		FALSE
ENSG00000285231	OOSP3	BCP-ALL	FALSE	9387	0.0114557	FALSE		FALSE
ENSG00000101365	IDH3B	BCP-ALL	FALSE	9387	0.0114557	FALSE		FALSE
ENSG00000119402	FBXW2	BCP-ALL	FALSE	9387	0.0114557	FALSE		FALSE
ENSG00000196470	SIAH1	BCP-ALL	FALSE	9387	0.0114557	FALSE		FALSE
ENSG00000171631	P2RY6	BCP-ALL	FALSE	9387	0.0114557	FALSE		FALSE
ENSG00000009844	VTA1	BCP-ALL	FALSE	9387	0.0114557	FALSE		FALSE
ENSG00000140830	TXNL4B	BCP-ALL	FALSE	9387	0.0114557	FALSE		FALSE
ENSG00000135503	ACVR1B	BCP-ALL	FALSE	9387	0.0114557	TRUE	TSG	FALSE
ENSG00000257704	INAFM1	BCP-ALL	FALSE	9387	0.0114557	FALSE		FALSE
ENSG00000159197	KCNE2	BCP-ALL	FALSE	9387	0.0114557	FALSE		FALSE
ENSG00000134443	GRP	BCP-ALL	FALSE	9387	0.0114557	FALSE		FALSE
ENSG00000214193	SH3D21	BCP-ALL	FALSE	9387	0.0114557	FALSE		FALSE
ENSG00000173210	ABLIM3	BCP-ALL	FALSE	9387	0.0114557	FALSE		FALSE
ENSG00000175121	WFDC5	BCP-ALL	FALSE	9387	0.0114557	FALSE		FALSE
ENSG00000187583	PLEKHN1	BCP-ALL	FALSE	9387	0.0114557	FALSE		FALSE
ENSG00000130222	GADD45G	BCP-ALL	FALSE	9387	0.0114557	FALSE		FALSE
ENSG00000185052	SLC24A3	BCP-ALL	FALSE	9387	0.0114557	FALSE		FALSE
ENSG00000105137	SYDE1	BCP-ALL	FALSE	9387	0.0114557	FALSE		FALSE
ENSG00000131943	C19orf12	BCP-ALL	FALSE	9387	0.0114557	FALSE		FALSE
ENSG00000197674	OR51C1P	BCP-ALL	FALSE	9387	0.0114557	FALSE		FALSE
ENSG00000156127	BATF	BCP-ALL	FALSE	9411	0.0114555	FALSE		FALSE
ENSG00000110925	CSRNP2	BCP-ALL	FALSE	9411	0.0114555	FALSE		FALSE
ENSG00000149571	KIRREL3	BCP-ALL	FALSE	9411	0.0114555	FALSE		FALSE
ENSG00000131669	NINJ1	BCP-ALL	FALSE	9411	0.0114555	FALSE		FALSE
ENSG00000180011	ZADH2	BCP-ALL	FALSE	9415	0.0114544	FALSE		FALSE
ENSG00000108947	EFNB3	BCP-ALL	FALSE	9415	0.0114544	FALSE		FALSE
ENSG00000167748	KLK1	BCP-ALL	FALSE	9415	0.0114544	FALSE		FALSE
ENSG00000114331	ACAP2	BCP-ALL	FALSE	9415	0.0114544	FALSE		FALSE
ENSG00000120093	HOXB3	BCP-ALL	FALSE	9415	0.0114544	FALSE		FALSE
ENSG00000138738	PRDM5	BCP-ALL	FALSE	9415	0.0114544	FALSE		FALSE
ENSG00000111676	ATN1	BCP-ALL	FALSE	9415	0.0114544	FALSE		FALSE
ENSG00000100336	APOL4	BCP-ALL	FALSE	9415	0.0114544	FALSE		FALSE
ENSG00000164707	SLC13A4	BCP-ALL	FALSE	9415	0.0114544	FALSE		FALSE
ENSG00000176396	EID2	BCP-ALL	FALSE	9415	0.0114544	FALSE		FALSE
ENSG00000215356	ZNF705B	BCP-ALL	FALSE	9415	0.0114544	FALSE		FALSE
ENSG00000264364	DYNLL2	BCP-ALL	FALSE	9415	0.0114544	FALSE		FALSE
ENSG00000148803	FUOM	BCP-ALL	FALSE	9415	0.0114544	FALSE		FALSE
ENSG00000177885	GRB2	BCP-ALL	FALSE	9415	0.0114544	FALSE		FALSE
ENSG00000236027	PATE3	BCP-ALL	FALSE	9415	0.0114544	FALSE		FALSE
ENSG00000164776	PHKG1	BCP-ALL	FALSE	9430	0.011452	FALSE		FALSE
ENSG00000248109	MARCOL	BCP-ALL	FALSE	9431	0.0114504	FALSE		FALSE
ENSG00000268606	MAGEA2	BCP-ALL	FALSE	9431	0.0114504	FALSE		FALSE
ENSG00000184270	H2AC21	BCP-ALL	FALSE	9431	0.0114504	FALSE		FALSE
ENSG00000186787	SPIN2B	BCP-ALL	FALSE	9434	0.0114502	FALSE		FALSE
ENSG00000124160	NCOA5	BCP-ALL	FALSE	9434	0.0114502	FALSE		FALSE
ENSG00000116774	OLFML3	BCP-ALL	FALSE	9436	0.0114497	FALSE		FALSE
ENSG00000120756	PLS1	BCP-ALL	FALSE	9436	0.0114497	FALSE		FALSE
ENSG00000159516	SPRR2G	BCP-ALL	FALSE	9436	0.0114497	FALSE		FALSE
ENSG00000132631	SCP2D1	BCP-ALL	FALSE	9436	0.0114497	FALSE		FALSE
ENSG00000277531	PNMA8C	BCP-ALL	FALSE	9436	0.0114497	FALSE		FALSE
ENSG00000152749	GPR180	BCP-ALL	FALSE	9436	0.0114497	FALSE		FALSE
ENSG00000157005	SST	BCP-ALL	FALSE	9436	0.0114497	FALSE		FALSE
ENSG00000166160	OPN1MW2	BCP-ALL	FALSE	9436	0.0114497	FALSE		FALSE
ENSG00000054938	CHRDL2	BCP-ALL	FALSE	9436	0.0114497	FALSE		FALSE
ENSG00000154545	MAGED4	BCP-ALL	FALSE	9445	0.0114469	FALSE		FALSE
ENSG00000134825	TMEM258	BCP-ALL	FALSE	9445	0.0114469	FALSE		FALSE
ENSG00000213780	GTF2H4	BCP-ALL	FALSE	9445	0.0114469	FALSE		FALSE
ENSG00000181027	FKRP	BCP-ALL	FALSE	9445	0.0114469	FALSE		FALSE
ENSG00000180777	ANKRD30B	BCP-ALL	FALSE	9449	0.0114452	FALSE		FALSE
ENSG00000234906	APOC2	BCP-ALL	FALSE	9450	0.0114439	FALSE		FALSE
ENSG00000135452	TSPAN31	BCP-ALL	FALSE	9451	0.0114429	FALSE		FALSE
ENSG00000181693	OR8H1	BCP-ALL	FALSE	9452	0.0114421	FALSE		FALSE
ENSG00000196990	FAM163B	BCP-ALL	FALSE	9452	0.0114421	FALSE		FALSE
ENSG00000135637	CCDC142	BCP-ALL	FALSE	9452	0.0114421	FALSE		FALSE
ENSG00000146826	MAP11	BCP-ALL	FALSE	9452	0.0114421	FALSE		FALSE
ENSG00000169800	RBMY1F	BCP-ALL	FALSE	9452	0.0114421	FALSE		FALSE
ENSG00000125746	EML2	BCP-ALL	FALSE	9452	0.0114421	FALSE		FALSE
ENSG00000138028	CGREF1	BCP-ALL	FALSE	9452	0.0114421	FALSE		FALSE
ENSG00000197006	METTL9	BCP-ALL	FALSE	9452	0.0114421	FALSE		FALSE
ENSG00000152214	RIT2	BCP-ALL	FALSE	9452	0.0114421	FALSE		FALSE
ENSG00000162551	ALPL	BCP-ALL	FALSE	9452	0.0114421	FALSE		FALSE
ENSG00000115129	TP53I3	BCP-ALL	FALSE	9452	0.0114421	FALSE		FALSE
ENSG00000088538	DOCK3	BCP-ALL	FALSE	9452	0.0114421	FALSE		FALSE
ENSG00000146374	RSPO3	BCP-ALL	FALSE	9452	0.0114421	TRUE	oncogene, fusion	FALSE
ENSG00000161682	FAM171A2	BCP-ALL	FALSE	9452	0.0114421	FALSE		FALSE
ENSG00000133980	VRTN	BCP-ALL	FALSE	9466	0.011442	FALSE		FALSE
ENSG00000261796	ISY1-RAB43	BCP-ALL	FALSE	9466	0.011442	FALSE		FALSE
ENSG00000139574	NPFF	BCP-ALL	FALSE	9466	0.011442	FALSE		FALSE
ENSG00000139613	SMARCC2	BCP-ALL	FALSE	9466	0.011442	FALSE		FALSE
ENSG00000198681	MAGEA1	BCP-ALL	FALSE	9466	0.011442	FALSE		FALSE
ENSG00000136052	SLC41A2	BCP-ALL	FALSE	9466	0.011442	FALSE		FALSE
ENSG00000131355	ADGRE3	BCP-ALL	FALSE	9466	0.011442	FALSE		FALSE
ENSG00000183844	FAM3B	BCP-ALL	FALSE	9466	0.011442	FALSE		FALSE
ENSG00000169118	CSNK1G1	BCP-ALL	FALSE	9466	0.011442	FALSE		FALSE
ENSG00000158156	XKR8	BCP-ALL	FALSE	9466	0.011442	FALSE		FALSE
ENSG00000036828	CASR	BCP-ALL	FALSE	9466	0.011442	FALSE		FALSE
ENSG00000203811	H3C14	BCP-ALL	FALSE	9466	0.011442	FALSE		FALSE
ENSG00000167346	MMP26	BCP-ALL	FALSE	9466	0.011442	FALSE		FALSE
ENSG00000196844	PATE2	BCP-ALL	FALSE	9466	0.011442	FALSE		FALSE
ENSG00000166143	PPP1R14D	BCP-ALL	FALSE	9466	0.011442	FALSE		FALSE
ENSG00000181991	MRPS11	BCP-ALL	FALSE	9466	0.011442	FALSE		FALSE
ENSG00000198523	PLN	BCP-ALL	FALSE	9466	0.011442	FALSE		FALSE
ENSG00000177030	DEAF1	BCP-ALL	FALSE	9466	0.011442	FALSE		FALSE
ENSG00000166664	CHRFAM7A	BCP-ALL	FALSE	9484	0.0114398	FALSE		FALSE
ENSG00000101115	SALL4	BCP-ALL	FALSE	9484	0.0114398	TRUE	oncogene	TRUE	Act
ENSG00000168356	SCN11A	BCP-ALL	FALSE	9484	0.0114398	FALSE		FALSE
ENSG00000089472	HEPH	BCP-ALL	FALSE	9487	0.0114392	FALSE		FALSE
ENSG00000241119	UGT1A9	BCP-ALL	FALSE	9488	0.0114388	FALSE		FALSE
ENSG00000038945	MSR1	BCP-ALL	FALSE	9489	0.0114382	FALSE		FALSE
ENSG00000145839	IL9	BCP-ALL	FALSE	9490	0.0114375	FALSE		FALSE
ENSG00000170468	RIOX1	BCP-ALL	FALSE	9490	0.0114375	FALSE		FALSE
ENSG00000183559	C10orf120	BCP-ALL	FALSE	9490	0.0114375	FALSE		FALSE
ENSG00000225973	PIGBOS1	BCP-ALL	FALSE	9490	0.0114375	FALSE		FALSE
ENSG00000170819	BFSP2	BCP-ALL	FALSE	9490	0.0114375	FALSE		FALSE
ENSG00000120500	ARR3	BCP-ALL	FALSE	9490	0.0114375	FALSE		FALSE
ENSG00000257365	FNTB	BCP-ALL	FALSE	9490	0.0114375	FALSE		FALSE
ENSG00000105982	RNF32	BCP-ALL	FALSE	9490	0.0114375	FALSE		FALSE
ENSG00000104881	PPP1R13L	BCP-ALL	FALSE	9490	0.0114375	FALSE		FALSE
ENSG00000170054	SERPINA9	BCP-ALL	FALSE	9490	0.0114375	FALSE		FALSE
ENSG00000168490	PHYHIP	BCP-ALL	FALSE	9490	0.0114375	FALSE		FALSE
ENSG00000130479	MAP1S	BCP-ALL	FALSE	9490	0.0114375	FALSE		FALSE
ENSG00000154529	CNTNAP3B	BCP-ALL	FALSE	9490	0.0114375	FALSE		FALSE
ENSG00000221874	ZNF816-ZNF321P	BCP-ALL	FALSE	9490	0.0114375	FALSE		FALSE
ENSG00000203727	SAMD5	BCP-ALL	FALSE	9490	0.0114375	FALSE		FALSE
ENSG00000154118	JPH3	BCP-ALL	FALSE	9490	0.0114375	FALSE		FALSE
ENSG00000130037	KCNA5	BCP-ALL	FALSE	9506	0.0114343	FALSE		FALSE
ENSG00000145214	DGKQ	BCP-ALL	FALSE	9507	0.0114342	FALSE		FALSE
ENSG00000204592	HLA-E	BCP-ALL	FALSE	9508	0.0114329	FALSE		FALSE
ENSG00000284713	SMIM38	BCP-ALL	FALSE	9508	0.0114329	FALSE		FALSE
ENSG00000133265	HSPBP1	BCP-ALL	FALSE	9508	0.0114329	FALSE		FALSE
ENSG00000186925	KRTAP19-6	BCP-ALL	FALSE	9508	0.0114329	FALSE		FALSE
ENSG00000255073	ZFP91-CNTF	BCP-ALL	FALSE	9508	0.0114329	FALSE		FALSE
ENSG00000066044	ELAVL1	BCP-ALL	FALSE	9508	0.0114329	FALSE		FALSE
ENSG00000283873	SSU72P4	BCP-ALL	FALSE	9508	0.0114329	FALSE		FALSE
ENSG00000224089	CT47A10	BCP-ALL	FALSE	9508	0.0114329	FALSE		FALSE
ENSG00000181009	OR52N5	BCP-ALL	FALSE	9508	0.0114329	FALSE		FALSE
ENSG00000125817	CENPB	BCP-ALL	FALSE	9508	0.0114329	FALSE		FALSE
ENSG00000213626	LBH	BCP-ALL	FALSE	9508	0.0114329	FALSE		FALSE
ENSG00000239704	CDRT4	BCP-ALL	FALSE	9508	0.0114329	FALSE		FALSE
ENSG00000128951	DUT	BCP-ALL	FALSE	9508	0.0114329	FALSE		FALSE
ENSG00000239620	PRR20G	BCP-ALL	FALSE	9508	0.0114329	FALSE		FALSE
ENSG00000188037	CLCN1	BCP-ALL	FALSE	9508	0.0114329	FALSE		FALSE
ENSG00000163430	FSTL1	BCP-ALL	FALSE	9523	0.0114324	FALSE		FALSE
ENSG00000111644	ACRBP	BCP-ALL	FALSE	9524	0.0114315	FALSE		FALSE
ENSG00000077274	CAPN6	BCP-ALL	FALSE	9525	0.0114307	FALSE		FALSE
ENSG00000205659	LIN52	BCP-ALL	FALSE	9525	0.0114307	FALSE		FALSE
ENSG00000101966	XIAP	BCP-ALL	FALSE	9525	0.0114307	FALSE		FALSE
ENSG00000198400	NTRK1	BCP-ALL	FALSE	9528	0.0114291	TRUE	oncogene, TSG, fusion	TRUE	Act
ENSG00000183396	TMEM89	BCP-ALL	FALSE	9529	0.0114287	FALSE		FALSE
ENSG00000124257	NEURL2	BCP-ALL	FALSE	9529	0.0114287	FALSE		FALSE
ENSG00000186458	DEFB132	BCP-ALL	FALSE	9531	0.0114283	FALSE		FALSE
ENSG00000157017	GHRL	BCP-ALL	FALSE	9531	0.0114283	FALSE		FALSE
ENSG00000157064	NMNAT2	BCP-ALL	FALSE	9531	0.0114283	FALSE		FALSE
ENSG00000097046	CDC7	BCP-ALL	FALSE	9531	0.0114283	FALSE		FALSE
ENSG00000005001	PRSS22	BCP-ALL	FALSE	9531	0.0114283	FALSE		FALSE
ENSG00000212724	KRTAP2-3	BCP-ALL	FALSE	9531	0.0114283	FALSE		FALSE
ENSG00000148344	PTGES	BCP-ALL	FALSE	9531	0.0114283	FALSE		FALSE
ENSG00000273604	EPOP	BCP-ALL	FALSE	9531	0.0114283	FALSE		FALSE
ENSG00000147174	GCNA	BCP-ALL	FALSE	9531	0.0114283	FALSE		FALSE
ENSG00000255302	EID1	BCP-ALL	FALSE	9531	0.0114283	FALSE		FALSE
ENSG00000274744	ELOA3	BCP-ALL	FALSE	9531	0.0114283	FALSE		FALSE
ENSG00000178567	EPM2AIP1	BCP-ALL	FALSE	9531	0.0114283	FALSE		FALSE
ENSG00000138769	CDKL2	BCP-ALL	FALSE	9531	0.0114283	FALSE		FALSE
ENSG00000112394	SLC16A10	BCP-ALL	FALSE	9544	0.011427	FALSE		FALSE
ENSG00000136514	RTP4	BCP-ALL	FALSE	9544	0.011427	FALSE		FALSE
ENSG00000010438	PRSS3	BCP-ALL	FALSE	9544	0.011427	FALSE		FALSE
ENSG00000177700	POLR2L	BCP-ALL	FALSE	9544	0.011427	FALSE		FALSE
ENSG00000242173	ARHGDIG	BCP-ALL	FALSE	9544	0.011427	FALSE		FALSE
ENSG00000260903	XKR7	BCP-ALL	FALSE	9544	0.011427	FALSE		FALSE
ENSG00000196358	NTNG2	BCP-ALL	FALSE	9544	0.011427	FALSE		FALSE
ENSG00000149516	MS4A3	BCP-ALL	FALSE	9544	0.011427	FALSE		FALSE
ENSG00000132517	SLC52A1	BCP-ALL	FALSE	9544	0.011427	FALSE		FALSE
ENSG00000128039	SRD5A3	BCP-ALL	FALSE	9544	0.011427	FALSE		FALSE
ENSG00000166920	C15orf48	BCP-ALL	FALSE	9544	0.011427	FALSE		FALSE
ENSG00000113196	HAND1	BCP-ALL	FALSE	9544	0.011427	FALSE		FALSE
ENSG00000123364	HOXC13	BCP-ALL	TRUE	9544	0.011427	TRUE	oncogene, fusion	TRUE	Act
ENSG00000103044	HAS3	BCP-ALL	FALSE	9544	0.011427	FALSE		FALSE
ENSG00000180549	FUT7	BCP-ALL	FALSE	9558	0.0114261	FALSE		FALSE
ENSG00000114670	NEK11	BCP-ALL	FALSE	9559	0.0114257	FALSE		FALSE
ENSG00000170419	VSTM2A	BCP-ALL	FALSE	9559	0.0114257	FALSE		FALSE
ENSG00000256453	DND1	BCP-ALL	FALSE	9559	0.0114257	FALSE		FALSE
ENSG00000116857	TMEM9	BCP-ALL	FALSE	9559	0.0114257	FALSE		FALSE
ENSG00000197446	CYP2F1	BCP-ALL	FALSE	9559	0.0114257	FALSE		FALSE
ENSG00000241360	PDXP	BCP-ALL	FALSE	9559	0.0114257	FALSE		FALSE
ENSG00000142168	SOD1	BCP-ALL	FALSE	9559	0.0114257	FALSE		FALSE
ENSG00000157152	SYN2	BCP-ALL	FALSE	9559	0.0114257	FALSE		FALSE
ENSG00000185880	TRIM69	BCP-ALL	FALSE	9559	0.0114257	FALSE		FALSE
ENSG00000196632	WNK3	BCP-ALL	FALSE	9559	0.0114257	FALSE		FALSE
ENSG00000136710	CCDC115	BCP-ALL	FALSE	9559	0.0114257	FALSE		FALSE
ENSG00000177303	CASKIN2	BCP-ALL	FALSE	9570	0.0114246	FALSE		FALSE
ENSG00000155868	MED7	BCP-ALL	FALSE	9571	0.0114235	FALSE		FALSE
ENSG00000128596	CCDC136	BCP-ALL	FALSE	9571	0.0114235	FALSE		FALSE
ENSG00000185630	PBX1	BCP-ALL	TRUE	9571	0.0114235	TRUE	oncogene, fusion	FALSE
ENSG00000124103	FAM209A	BCP-ALL	FALSE	9571	0.0114235	FALSE		FALSE
ENSG00000104356	POP1	BCP-ALL	FALSE	9571	0.0114235	FALSE		FALSE
ENSG00000070444	MNT	BCP-ALL	FALSE	9576	0.0114234	FALSE		FALSE
ENSG00000198488	B3GNT6	BCP-ALL	FALSE	9577	0.0114233	FALSE		FALSE
ENSG00000145242	EPHA5	BCP-ALL	FALSE	9577	0.0114233	FALSE		FALSE
ENSG00000067798	NAV3	BCP-ALL	FALSE	9579	0.0114219	FALSE		FALSE
ENSG00000086205	FOLH1	BCP-ALL	FALSE	9580	0.0114211	FALSE		FALSE
ENSG00000253797	UTP14C	BCP-ALL	FALSE	9581	0.0114206	FALSE		FALSE
ENSG00000176302	FOXR1	BCP-ALL	FALSE	9582	0.0114205	TRUE	oncogene, fusion	FALSE
ENSG00000183134	PTGDR2	BCP-ALL	FALSE	9582	0.0114205	FALSE		FALSE
ENSG00000160345	C9orf116	BCP-ALL	FALSE	9582	0.0114205	FALSE		FALSE
ENSG00000180884	ZNF792	BCP-ALL	FALSE	9582	0.0114205	FALSE		FALSE
ENSG00000151366	NDUFC2	BCP-ALL	FALSE	9582	0.0114205	FALSE		FALSE
ENSG00000233436	BTBD18	BCP-ALL	FALSE	9582	0.0114205	FALSE		FALSE
ENSG00000143365	RORC	BCP-ALL	FALSE	9582	0.0114205	FALSE		FALSE
ENSG00000116157	GPX7	BCP-ALL	FALSE	9582	0.0114205	FALSE		FALSE
ENSG00000158528	PPP1R9A	BCP-ALL	FALSE	9582	0.0114205	FALSE		FALSE
ENSG00000187118	CMC1	BCP-ALL	FALSE	9582	0.0114205	FALSE		FALSE
ENSG00000171067	C11orf24	BCP-ALL	FALSE	9582	0.0114205	FALSE		FALSE
ENSG00000112214	FHL5	BCP-ALL	FALSE	9582	0.0114205	FALSE		FALSE
ENSG00000255181	CCDC166	BCP-ALL	FALSE	9582	0.0114205	FALSE		FALSE
ENSG00000270800	RPS10-NUDT3	BCP-ALL	FALSE	9582	0.0114205	FALSE		FALSE
ENSG00000056998	GYG2	BCP-ALL	FALSE	9582	0.0114205	FALSE		FALSE
ENSG00000170860	LSM3	BCP-ALL	FALSE	9582	0.0114205	FALSE		FALSE
ENSG00000112759	SLC29A1	BCP-ALL	FALSE	9582	0.0114205	FALSE		FALSE
ENSG00000169509	CRCT1	BCP-ALL	FALSE	9582	0.0114205	FALSE		FALSE
ENSG00000145826	LECT2	BCP-ALL	FALSE	9582	0.0114205	FALSE		FALSE
ENSG00000172199	OR8U1	BCP-ALL	FALSE	9582	0.0114205	FALSE		FALSE
ENSG00000184083	FAM120C	BCP-ALL	FALSE	9582	0.0114205	FALSE		FALSE
ENSG00000139908	TSSK4	BCP-ALL	FALSE	9582	0.0114205	FALSE		FALSE
ENSG00000166402	TUB	BCP-ALL	FALSE	9582	0.0114205	FALSE		FALSE
ENSG00000140157	NIPA2	BCP-ALL	FALSE	9582	0.0114205	FALSE		FALSE
ENSG00000153767	GTF2E1	BCP-ALL	FALSE	9582	0.0114205	FALSE		FALSE
ENSG00000116031	CD207	BCP-ALL	FALSE	9582	0.0114205	FALSE		FALSE
ENSG00000170270	GON7	BCP-ALL	FALSE	9608	0.0114201	FALSE		FALSE
ENSG00000010803	SCMH1	BCP-ALL	FALSE	9608	0.0114201	FALSE		FALSE
ENSG00000124875	CXCL6	BCP-ALL	FALSE	9610	0.0114192	FALSE		FALSE
ENSG00000092445	TYRO3	BCP-ALL	FALSE	9610	0.0114192	FALSE		FALSE
ENSG00000144730	IL17RD	BCP-ALL	FALSE	9610	0.0114192	FALSE		FALSE
ENSG00000169738	DCXR	BCP-ALL	FALSE	9610	0.0114192	FALSE		FALSE
ENSG00000168214	RBPJ	BCP-ALL	FALSE	9610	0.0114192	FALSE		FALSE
ENSG00000180697	C3orf22	BCP-ALL	FALSE	9615	0.0114191	FALSE		FALSE
ENSG00000147655	RSPO2	BCP-ALL	FALSE	9615	0.0114191	TRUE	TSG, fusion	FALSE
ENSG00000102174	PHEX	BCP-ALL	FALSE	9615	0.0114191	FALSE		FALSE
ENSG00000136688	IL36G	BCP-ALL	FALSE	9615	0.0114191	FALSE		FALSE
ENSG00000141485	SLC13A5	BCP-ALL	FALSE	9615	0.0114191	FALSE		FALSE
ENSG00000204713	TRIM27	BCP-ALL	FALSE	9615	0.0114191	TRUE	oncogene, fusion	FALSE
ENSG00000148848	ADAM12	BCP-ALL	FALSE	9615	0.0114191	FALSE		FALSE
ENSG00000169951	ZNF764	BCP-ALL	FALSE	9615	0.0114191	FALSE		FALSE
ENSG00000188868	ZNF563	BCP-ALL	FALSE	9615	0.0114191	FALSE		FALSE
ENSG00000107338	SHB	BCP-ALL	FALSE	9615	0.0114191	FALSE		FALSE
ENSG00000164972	C9orf24	BCP-ALL	FALSE	9615	0.0114191	FALSE		FALSE
ENSG00000254996	ANKHD1-EIF4EBP3	BCP-ALL	FALSE	9615	0.0114191	FALSE		FALSE
ENSG00000102870	ZNF629	BCP-ALL	FALSE	9615	0.0114191	FALSE		FALSE
ENSG00000181625	SLX1B	BCP-ALL	FALSE	9615	0.0114191	FALSE		FALSE
ENSG00000196911	KPNA5	BCP-ALL	FALSE	9615	0.0114191	FALSE		FALSE
ENSG00000171540	OTP	BCP-ALL	FALSE	9615	0.0114191	FALSE		FALSE
ENSG00000117090	SLAMF1	BCP-ALL	FALSE	9615	0.0114191	FALSE		FALSE
ENSG00000196119	OR8A1	BCP-ALL	FALSE	9615	0.0114191	FALSE		FALSE
ENSG00000151778	SERP2	BCP-ALL	FALSE	9615	0.0114191	FALSE		FALSE
ENSG00000180914	OXTR	BCP-ALL	FALSE	9615	0.0114191	FALSE		FALSE
ENSG00000187173	LCE2A	BCP-ALL	FALSE	9615	0.0114191	FALSE		FALSE
ENSG00000115239	ASB3	BCP-ALL	FALSE	9615	0.0114191	FALSE		FALSE
ENSG00000172468	HSFY1	BCP-ALL	FALSE	9615	0.0114191	FALSE		FALSE
ENSG00000178449	COX14	BCP-ALL	FALSE	9615	0.0114191	FALSE		FALSE
ENSG00000250782	TAF11L14	BCP-ALL	FALSE	9615	0.0114191	FALSE		FALSE
ENSG00000205279	CTXN3	BCP-ALL	FALSE	9615	0.0114191	FALSE		FALSE
ENSG00000205090	TMEM240	BCP-ALL	FALSE	9615	0.0114191	FALSE		FALSE
ENSG00000176723	ZNF843	BCP-ALL	FALSE	9615	0.0114191	FALSE		FALSE
ENSG00000099992	TBC1D10A	BCP-ALL	FALSE	9615	0.0114191	FALSE		FALSE
ENSG00000181552	EDDM3B	BCP-ALL	FALSE	9615	0.0114191	FALSE		FALSE
ENSG00000228049	POLR2J2	BCP-ALL	FALSE	9615	0.0114191	FALSE		FALSE
ENSG00000166391	MOGAT2	BCP-ALL	FALSE	9615	0.0114191	FALSE		FALSE
ENSG00000143257	NR1I3	BCP-ALL	FALSE	9615	0.0114191	FALSE		FALSE
ENSG00000147689	FAM83A	BCP-ALL	FALSE	9648	0.0114188	FALSE		FALSE
ENSG00000157625	TAB3	BCP-ALL	FALSE	9649	0.011418	FALSE		FALSE
ENSG00000078246	TULP3	BCP-ALL	FALSE	9650	0.0114178	FALSE		FALSE
ENSG00000185177	ZNF479	BCP-ALL	FALSE	9651	0.0114177	TRUE		FALSE
ENSG00000145808	ADAMTS19	BCP-ALL	FALSE	9651	0.0114177	FALSE		FALSE
ENSG00000159182	PRAC1	BCP-ALL	FALSE	9653	0.0114177	FALSE		FALSE
ENSG00000152093	CFC1B	BCP-ALL	FALSE	9653	0.0114177	FALSE		FALSE
ENSG00000173926	MARCHF3	BCP-ALL	FALSE	9653	0.0114177	FALSE		FALSE
ENSG00000167779	IGFBP6	BCP-ALL	FALSE	9653	0.0114177	FALSE		FALSE
ENSG00000116489	CAPZA1	BCP-ALL	FALSE	9653	0.0114177	FALSE		FALSE
ENSG00000116750	UCHL5	BCP-ALL	FALSE	9653	0.0114177	FALSE		FALSE
ENSG00000111110	PPM1H	BCP-ALL	FALSE	9653	0.0114177	FALSE		FALSE
ENSG00000175279	CENPS	BCP-ALL	FALSE	9653	0.0114177	FALSE		FALSE
ENSG00000147027	TMEM47	BCP-ALL	FALSE	9653	0.0114177	FALSE		FALSE
ENSG00000144233	AMMECR1L	BCP-ALL	FALSE	9653	0.0114177	FALSE		FALSE
ENSG00000176974	SHMT1	BCP-ALL	FALSE	9653	0.0114177	FALSE		FALSE
ENSG00000144857	BOC	BCP-ALL	FALSE	9653	0.0114177	FALSE		FALSE
ENSG00000198678	OR5BS1P	BCP-ALL	FALSE	9653	0.0114177	FALSE		FALSE
ENSG00000104332	SFRP1	BCP-ALL	FALSE	9653	0.0114177	FALSE		FALSE
ENSG00000105048	TNNT1	BCP-ALL	FALSE	9667	0.0114177	FALSE		FALSE
ENSG00000167614	TTYH1	BCP-ALL	FALSE	9667	0.0114177	FALSE		FALSE
ENSG00000113205	PCDHB3	BCP-ALL	FALSE	9667	0.0114177	FALSE		FALSE
ENSG00000013297	CLDN11	BCP-ALL	FALSE	9667	0.0114177	FALSE		FALSE
ENSG00000166111	SVOP	BCP-ALL	FALSE	9667	0.0114177	FALSE		FALSE
ENSG00000172159	FRMD3	BCP-ALL	FALSE	9667	0.0114177	FALSE		FALSE
ENSG00000111206	FOXM1	BCP-ALL	FALSE	9667	0.0114177	FALSE		FALSE
ENSG00000095110	NXPE1	BCP-ALL	FALSE	9667	0.0114177	FALSE		FALSE
ENSG00000139921	TMX1	BCP-ALL	FALSE	9667	0.0114177	FALSE		FALSE
ENSG00000124827	GCM2	BCP-ALL	FALSE	9667	0.0114177	FALSE		FALSE
ENSG00000018236	CNTN1	BCP-ALL	FALSE	9667	0.0114177	FALSE		FALSE
ENSG00000102755	FLT1	BCP-ALL	FALSE	9678	0.0114163	FALSE		FALSE
ENSG00000140993	TIGD7	BCP-ALL	FALSE	9679	0.0114159	FALSE		FALSE
ENSG00000275688	CCL15-CCL14	BCP-ALL	FALSE	9679	0.0114159	FALSE		FALSE
ENSG00000076344	RGS11	BCP-ALL	FALSE	9679	0.0114159	FALSE		FALSE
ENSG00000111737	RAB35	BCP-ALL	FALSE	9679	0.0114159	FALSE		FALSE
ENSG00000115138	POMC	BCP-ALL	FALSE	9679	0.0114159	FALSE		FALSE
ENSG00000119640	ACYP1	BCP-ALL	FALSE	9679	0.0114159	FALSE		FALSE
ENSG00000213145	CRIP1	BCP-ALL	FALSE	9679	0.0114159	FALSE		FALSE
ENSG00000163462	TRIM46	BCP-ALL	FALSE	9679	0.0114159	FALSE		FALSE
ENSG00000205710	C17orf107	BCP-ALL	FALSE	9679	0.0114159	FALSE		FALSE
ENSG00000204947	ZNF425	BCP-ALL	FALSE	9679	0.0114159	FALSE		FALSE
ENSG00000108861	DUSP3	BCP-ALL	FALSE	9679	0.0114159	FALSE		FALSE
ENSG00000132703	APCS	BCP-ALL	FALSE	9679	0.0114159	FALSE		FALSE
ENSG00000104901	DKKL1	BCP-ALL	FALSE	9679	0.0114159	FALSE		FALSE
ENSG00000130956	HABP4	BCP-ALL	FALSE	9679	0.0114159	FALSE		FALSE
ENSG00000274183	H2AB1	BCP-ALL	FALSE	9679	0.0114159	FALSE		FALSE
ENSG00000197147	LRRC8B	BCP-ALL	FALSE	9679	0.0114159	FALSE		FALSE
ENSG00000188997	KCTD21	BCP-ALL	FALSE	9695	0.0114145	FALSE		FALSE
ENSG00000170296	GABARAP	BCP-ALL	FALSE	9695	0.0114145	FALSE		FALSE
ENSG00000128242	GAL3ST1	BCP-ALL	FALSE	9695	0.0114145	FALSE		FALSE
ENSG00000152348	ATG10	BCP-ALL	FALSE	9695	0.0114145	FALSE		FALSE
ENSG00000260325	HSPB9	BCP-ALL	FALSE	9695	0.0114145	FALSE		FALSE
ENSG00000135622	SEMA4F	BCP-ALL	FALSE	9695	0.0114145	FALSE		FALSE
ENSG00000205922	ONECUT3	BCP-ALL	FALSE	9695	0.0114145	FALSE		FALSE
ENSG00000223591	CENPVL1	BCP-ALL	FALSE	9695	0.0114145	FALSE		FALSE
ENSG00000134684	YARS1	BCP-ALL	FALSE	9695	0.0114145	FALSE		FALSE
ENSG00000130385	BMP15	BCP-ALL	FALSE	9695	0.0114145	FALSE		FALSE
ENSG00000126368	NR1D1	BCP-ALL	FALSE	9695	0.0114145	FALSE		FALSE
ENSG00000129195	PIMREG	BCP-ALL	FALSE	9695	0.0114145	FALSE		FALSE
ENSG00000230549	USP17L1	BCP-ALL	FALSE	9695	0.0114145	FALSE		FALSE
ENSG00000135999	EPC2	BCP-ALL	FALSE	9695	0.0114145	FALSE		FALSE
ENSG00000283267	FAM237B	BCP-ALL	FALSE	9695	0.0114145	FALSE		FALSE
ENSG00000186469	GNG2	BCP-ALL	FALSE	9695	0.0114145	FALSE		FALSE
ENSG00000134138	MEIS2	BCP-ALL	FALSE	9695	0.0114145	FALSE		FALSE
ENSG00000118246	FASTKD2	BCP-ALL	FALSE	9695	0.0114145	FALSE		FALSE
ENSG00000282757	DUXB	BCP-ALL	FALSE	9695	0.0114145	FALSE		FALSE
ENSG00000213015	ZNF580	BCP-ALL	FALSE	9695	0.0114145	FALSE		FALSE
ENSG00000109511	ANXA10	BCP-ALL	FALSE	9695	0.0114145	FALSE		FALSE
ENSG00000113732	ATP6V0E1	BCP-ALL	FALSE	9695	0.0114145	FALSE		FALSE
ENSG00000100485	SOS2	BCP-ALL	FALSE	9695	0.0114145	FALSE		FALSE
ENSG00000205560	CPT1B	BCP-ALL	FALSE	9695	0.0114145	FALSE		FALSE
ENSG00000157933	SKI	BCP-ALL	FALSE	9695	0.0114145	TRUE	oncogene	FALSE
ENSG00000152402	GUCY1A2	BCP-ALL	FALSE	9695	0.0114145	FALSE		FALSE
ENSG00000187135	VSTM2B	BCP-ALL	FALSE	9695	0.0114145	FALSE		FALSE
ENSG00000108375	RNF43	BCP-ALL	FALSE	9722	0.0114143	TRUE	TSG	TRUE	LoF
ENSG00000102886	GDPD3	BCP-ALL	FALSE	9722	0.0114143	FALSE		FALSE
ENSG00000101335	MYL9	BCP-ALL	FALSE	9722	0.0114143	FALSE		FALSE
ENSG00000125931	CITED1	BCP-ALL	FALSE	9722	0.0114143	FALSE		FALSE
ENSG00000187164	SHTN1	BCP-ALL	FALSE	9722	0.0114143	TRUE	fusion	FALSE
ENSG00000164815	ORC5	BCP-ALL	FALSE	9722	0.0114143	FALSE		FALSE
ENSG00000268447	SSX2B	BCP-ALL	FALSE	9722	0.0114143	FALSE		FALSE
ENSG00000253304	TMEM200B	BCP-ALL	FALSE	9722	0.0114143	FALSE		FALSE
ENSG00000110148	CCKBR	BCP-ALL	FALSE	9722	0.0114143	FALSE		FALSE
ENSG00000172724	CCL19	BCP-ALL	FALSE	9722	0.0114143	FALSE		FALSE
ENSG00000129946	SHC2	BCP-ALL	FALSE	9732	0.0114133	FALSE		FALSE
ENSG00000258873	DUXA	BCP-ALL	FALSE	9732	0.0114133	FALSE		FALSE
ENSG00000163959	SLC51A	BCP-ALL	FALSE	9732	0.0114133	FALSE		FALSE
ENSG00000164414	SLC35A1	BCP-ALL	FALSE	9732	0.0114133	FALSE		FALSE
ENSG00000182310	SPACA6	BCP-ALL	FALSE	9732	0.0114133	FALSE		FALSE
ENSG00000182256	GABRG3	BCP-ALL	FALSE	9732	0.0114133	FALSE		FALSE
ENSG00000172377	OR9I1	BCP-ALL	FALSE	9732	0.0114133	FALSE		FALSE
ENSG00000198798	MAGEB3	BCP-ALL	FALSE	9732	0.0114133	FALSE		FALSE
ENSG00000115963	RND3	BCP-ALL	FALSE	9732	0.0114133	FALSE		FALSE
ENSG00000164631	ZNF12	BCP-ALL	FALSE	9732	0.0114133	FALSE		FALSE
ENSG00000174130	TLR6	BCP-ALL	FALSE	9732	0.0114133	FALSE		FALSE
ENSG00000159905	ZNF221	BCP-ALL	FALSE	9732	0.0114133	FALSE		FALSE
ENSG00000171116	HSFX1	BCP-ALL	FALSE	9732	0.0114133	FALSE		FALSE
ENSG00000198944	SOWAHA	BCP-ALL	FALSE	9732	0.0114133	FALSE		FALSE
ENSG00000256374	PPIAL4D	BCP-ALL	FALSE	9732	0.0114133	FALSE		FALSE
ENSG00000132906	CASP9	BCP-ALL	FALSE	9732	0.0114133	TRUE	TSG	FALSE
ENSG00000223953	C1QTNF5	BCP-ALL	FALSE	9732	0.0114133	FALSE		FALSE
ENSG00000069764	PLA2G10	BCP-ALL	FALSE	9749	0.0114119	FALSE		FALSE
ENSG00000134545	KLRC1	BCP-ALL	FALSE	9749	0.0114119	FALSE		FALSE
ENSG00000183888	SRARP	BCP-ALL	FALSE	9749	0.0114119	FALSE		FALSE
ENSG00000137868	STRA6	BCP-ALL	FALSE	9749	0.0114119	FALSE		FALSE
ENSG00000089195	TRMT6	BCP-ALL	FALSE	9749	0.0114119	FALSE		FALSE
ENSG00000185818	NAT8L	BCP-ALL	FALSE	9749	0.0114119	FALSE		FALSE
ENSG00000172497	ACOT12	BCP-ALL	FALSE	9749	0.0114119	FALSE		FALSE
ENSG00000171595	DNAI2	BCP-ALL	FALSE	9749	0.0114119	FALSE		FALSE
ENSG00000169282	KCNAB1	BCP-ALL	FALSE	9749	0.0114119	FALSE		FALSE
ENSG00000139725	RHOF	BCP-ALL	FALSE	9749	0.0114119	FALSE		FALSE
ENSG00000173272	MZT2A	BCP-ALL	FALSE	9749	0.0114119	FALSE		FALSE
ENSG00000204147	ASAH2B	BCP-ALL	FALSE	9749	0.0114119	FALSE		FALSE
ENSG00000171564	FGB	BCP-ALL	FALSE	9749	0.0114119	FALSE		FALSE
ENSG00000169347	GP2	BCP-ALL	FALSE	9749	0.0114119	FALSE		FALSE
ENSG00000230453	ANKRD18B	BCP-ALL	FALSE	9749	0.0114119	FALSE		FALSE
ENSG00000181409	AATK	BCP-ALL	FALSE	9749	0.0114119	FALSE		FALSE
ENSG00000162746	FCRLB	BCP-ALL	FALSE	9749	0.0114119	FALSE		FALSE
ENSG00000114626	ABTB1	BCP-ALL	FALSE	9749	0.0114119	FALSE		FALSE
ENSG00000237988	OR2I1P	BCP-ALL	FALSE	9749	0.0114119	FALSE		FALSE
ENSG00000206107	KRTAP27-1	BCP-ALL	FALSE	9749	0.0114119	FALSE		FALSE
ENSG00000254647	INS	BCP-ALL	FALSE	9749	0.0114119	FALSE		FALSE
ENSG00000159248	GJD2	BCP-ALL	FALSE	9749	0.0114119	FALSE		FALSE
ENSG00000145681	HAPLN1	BCP-ALL	FALSE	9749	0.0114119	FALSE		FALSE
ENSG00000283324	CTXND2	BCP-ALL	FALSE	9749	0.0114119	FALSE		FALSE
ENSG00000197238	H4C11	BCP-ALL	FALSE	9749	0.0114119	FALSE		FALSE
ENSG00000140557	ST8SIA2	BCP-ALL	FALSE	9749	0.0114119	FALSE		FALSE
ENSG00000164744	SUN3	BCP-ALL	FALSE	9749	0.0114119	FALSE		FALSE
ENSG00000111801	BTN3A3	BCP-ALL	FALSE	9776	0.0114113	FALSE		FALSE
ENSG00000205409	OR52E6	BCP-ALL	FALSE	9777	0.0114102	FALSE		FALSE
ENSG00000120088	CRHR1	BCP-ALL	FALSE	9778	0.0114102	FALSE		FALSE
ENSG00000143595	AQP10	BCP-ALL	FALSE	9778	0.0114102	FALSE		FALSE
ENSG00000240184	PCDHGC3	BCP-ALL	FALSE	9780	0.0114094	FALSE		FALSE
ENSG00000150627	WDR17	BCP-ALL	FALSE	9781	0.0114088	FALSE		FALSE
ENSG00000174600	CMKLR1	BCP-ALL	FALSE	9782	0.0114085	FALSE		FALSE
ENSG00000188909	BSX	BCP-ALL	FALSE	9782	0.0114085	FALSE		FALSE
ENSG00000203733	GJE1	BCP-ALL	FALSE	9782	0.0114085	FALSE		FALSE
ENSG00000283473	FAM240A	BCP-ALL	FALSE	9782	0.0114085	FALSE		FALSE
ENSG00000171659	GPR34	BCP-ALL	FALSE	9782	0.0114085	FALSE		FALSE
ENSG00000236104	ZBTB22	BCP-ALL	FALSE	9782	0.0114085	FALSE		FALSE
ENSG00000172156	CCL11	BCP-ALL	FALSE	9782	0.0114085	FALSE		FALSE
ENSG00000142182	DNMT3L	BCP-ALL	FALSE	9789	0.0114081	FALSE		FALSE
ENSG00000253159	PCDHGA12	BCP-ALL	FALSE	9790	0.0114078	FALSE		FALSE
ENSG00000269343	ZNF587B	BCP-ALL	FALSE	9791	0.0114078	FALSE		FALSE
ENSG00000274749	KRTAP7-1	BCP-ALL	FALSE	9791	0.0114078	FALSE		FALSE
ENSG00000139899	CBLN3	BCP-ALL	FALSE	9791	0.0114078	FALSE		FALSE
ENSG00000230054	TEX53	BCP-ALL	FALSE	9791	0.0114078	FALSE		FALSE
ENSG00000161013	MGAT4B	BCP-ALL	FALSE	9795	0.0114073	FALSE		FALSE
ENSG00000124568	SLC17A1	BCP-ALL	FALSE	9795	0.0114073	FALSE		FALSE
ENSG00000175793	SFN	BCP-ALL	FALSE	9795	0.0114073	FALSE		FALSE
ENSG00000102387	TAF7L	BCP-ALL	FALSE	9795	0.0114073	FALSE		FALSE
ENSG00000283980	GNG14	BCP-ALL	FALSE	9795	0.0114073	FALSE		FALSE
ENSG00000188373	C10orf99	BCP-ALL	FALSE	9795	0.0114073	FALSE		FALSE
ENSG00000239382	ALKBH6	BCP-ALL	FALSE	9795	0.0114073	FALSE		FALSE
ENSG00000174950	CD164L2	BCP-ALL	FALSE	9795	0.0114073	FALSE		FALSE
ENSG00000140548	ZNF710	BCP-ALL	FALSE	9803	0.0114053	FALSE		FALSE
ENSG00000171815	PCDHB1	BCP-ALL	FALSE	9803	0.0114053	FALSE		FALSE
ENSG00000167363	FN3K	BCP-ALL	FALSE	9803	0.0114053	FALSE		FALSE
ENSG00000121297	TSHZ3	BCP-ALL	FALSE	9803	0.0114053	FALSE		FALSE
ENSG00000177468	OLIG3	BCP-ALL	FALSE	9803	0.0114053	FALSE		FALSE
ENSG00000256045	MTRNR2L10	BCP-ALL	FALSE	9803	0.0114053	FALSE		FALSE
ENSG00000063515	GSC2	BCP-ALL	FALSE	9803	0.0114053	FALSE		FALSE
ENSG00000251201	TMED7-TICAM2	BCP-ALL	FALSE	9803	0.0114053	FALSE		FALSE
ENSG00000166359	WDR88	BCP-ALL	FALSE	9803	0.0114053	FALSE		FALSE
ENSG00000179083	FAM133A	BCP-ALL	FALSE	9803	0.0114053	FALSE		FALSE
ENSG00000186479	RGS7BP	BCP-ALL	FALSE	9803	0.0114053	FALSE		FALSE
ENSG00000125787	GNRH2	BCP-ALL	FALSE	9803	0.0114053	FALSE		FALSE
ENSG00000008056	SYN1	BCP-ALL	FALSE	9803	0.0114053	FALSE		FALSE
ENSG00000273274	ZBTB8B	BCP-ALL	FALSE	9803	0.0114053	FALSE		FALSE
ENSG00000163406	SLC15A2	BCP-ALL	FALSE	9803	0.0114053	FALSE		FALSE
ENSG00000254126	CD8B2	BCP-ALL	FALSE	9803	0.0114053	FALSE		FALSE
ENSG00000101003	GINS1	BCP-ALL	FALSE	9803	0.0114053	FALSE		FALSE
ENSG00000119878	CRIPT	BCP-ALL	FALSE	9803	0.0114053	FALSE		FALSE
ENSG00000157110	RBPMS	BCP-ALL	FALSE	9803	0.0114053	FALSE		FALSE
ENSG00000160087	UBE2J2	BCP-ALL	FALSE	9803	0.0114053	FALSE		FALSE
ENSG00000274997	H2AC12	BCP-ALL	FALSE	9803	0.0114053	FALSE		FALSE
ENSG00000058335	RASGRF1	BCP-ALL	FALSE	9803	0.0114053	FALSE		FALSE
ENSG00000156860	FBRS	BCP-ALL	FALSE	9825	0.0114045	FALSE		FALSE
ENSG00000132016	C19orf57	BCP-ALL	FALSE	9826	0.0114041	FALSE		FALSE
ENSG00000226929	CT47A11	BCP-ALL	FALSE	9827	0.011404	FALSE		FALSE
ENSG00000170385	SLC30A1	BCP-ALL	FALSE	9827	0.011404	FALSE		FALSE
ENSG00000261873	SMIM36	BCP-ALL	FALSE	9827	0.011404	FALSE		FALSE
ENSG00000179930	ZNF648	BCP-ALL	FALSE	9827	0.011404	FALSE		FALSE
ENSG00000100167	SEPTIN3	BCP-ALL	FALSE	9827	0.011404	FALSE		FALSE
ENSG00000177058	SLC38A9	BCP-ALL	FALSE	9827	0.011404	FALSE		FALSE
ENSG00000112115	IL17A	BCP-ALL	FALSE	9827	0.011404	FALSE		FALSE
ENSG00000112164	GLP1R	BCP-ALL	FALSE	9827	0.011404	FALSE		FALSE
ENSG00000100335	MIEF1	BCP-ALL	FALSE	9827	0.011404	FALSE		FALSE
ENSG00000163703	CRELD1	BCP-ALL	FALSE	9827	0.011404	FALSE		FALSE
ENSG00000187690	EZHIP	BCP-ALL	FALSE	9827	0.011404	FALSE		FALSE
ENSG00000138395	CDK15	BCP-ALL	FALSE	9827	0.011404	FALSE		FALSE
ENSG00000135517	MIP	BCP-ALL	FALSE	9827	0.011404	FALSE		FALSE
ENSG00000159167	STC1	BCP-ALL	FALSE	9827	0.011404	FALSE		FALSE
ENSG00000137860	SLC28A2	BCP-ALL	FALSE	9827	0.011404	FALSE		FALSE
ENSG00000243749	TMEM35B	BCP-ALL	FALSE	9827	0.011404	FALSE		FALSE
ENSG00000104826	LHB	BCP-ALL	FALSE	9827	0.011404	FALSE		FALSE
ENSG00000169230	PRELID1	BCP-ALL	FALSE	9827	0.011404	FALSE		FALSE
ENSG00000110944	IL23A	BCP-ALL	FALSE	9827	0.011404	FALSE		FALSE
ENSG00000178287	SPAG11A	BCP-ALL	FALSE	9827	0.011404	FALSE		FALSE
ENSG00000172116	CD8B	BCP-ALL	FALSE	9827	0.011404	FALSE		FALSE
ENSG00000008197	TFAP2D	BCP-ALL	FALSE	9827	0.011404	FALSE		FALSE
ENSG00000136718	IMP4	BCP-ALL	FALSE	9849	0.0114035	FALSE		FALSE
ENSG00000158793	NIT1	BCP-ALL	FALSE	9849	0.0114035	FALSE		FALSE
ENSG00000165238	WNK2	BCP-ALL	FALSE	9851	0.011403	TRUE	TSG	TRUE	ambiguous
ENSG00000145386	CCNA2	BCP-ALL	FALSE	9852	0.0114019	FALSE		FALSE
ENSG00000073464	CLCN4	BCP-ALL	FALSE	9852	0.0114019	FALSE		FALSE
ENSG00000143184	XCL1	BCP-ALL	FALSE	9852	0.0114019	FALSE		FALSE
ENSG00000114978	MOB1A	BCP-ALL	FALSE	9852	0.0114019	FALSE		FALSE
ENSG00000181619	GPR135	BCP-ALL	FALSE	9852	0.0114019	FALSE		FALSE
ENSG00000216921	FAM240C	BCP-ALL	FALSE	9852	0.0114019	FALSE		FALSE
ENSG00000137054	POLR1E	BCP-ALL	FALSE	9852	0.0114019	FALSE		FALSE
ENSG00000178947	SMIM10L2A	BCP-ALL	FALSE	9852	0.0114019	FALSE		FALSE
ENSG00000080854	IGSF9B	BCP-ALL	FALSE	9852	0.0114019	FALSE		FALSE
ENSG00000224916	APOC4-APOC2	BCP-ALL	FALSE	9852	0.0114019	FALSE		FALSE
ENSG00000128944	KNSTRN	BCP-ALL	FALSE	9852	0.0114019	TRUE	oncogene	FALSE
ENSG00000174640	SLCO2A1	BCP-ALL	FALSE	9852	0.0114019	FALSE		FALSE
ENSG00000178171	AMER3	BCP-ALL	FALSE	9864	0.0114014	FALSE		FALSE
ENSG00000121570	DPPA4	BCP-ALL	FALSE	9865	0.0114005	FALSE		FALSE
ENSG00000174788	PCP2	BCP-ALL	FALSE	9865	0.0114005	FALSE		FALSE
ENSG00000121905	HPCA	BCP-ALL	FALSE	9865	0.0114005	FALSE		FALSE
ENSG00000124237	C20orf85	BCP-ALL	FALSE	9865	0.0114005	FALSE		FALSE
ENSG00000106025	TSPAN12	BCP-ALL	FALSE	9865	0.0114005	FALSE		FALSE
ENSG00000117394	SLC2A1	BCP-ALL	FALSE	9865	0.0114005	FALSE		FALSE
ENSG00000198758	EPS8L3	BCP-ALL	FALSE	9865	0.0114005	FALSE		FALSE
ENSG00000169242	EFNA1	BCP-ALL	FALSE	9865	0.0114005	FALSE		FALSE
ENSG00000213215	OR2F1	BCP-ALL	FALSE	9865	0.0114005	FALSE		FALSE
ENSG00000168509	HJV	BCP-ALL	FALSE	9865	0.0114005	FALSE		FALSE
ENSG00000230594	CT47A4	BCP-ALL	FALSE	9865	0.0114005	FALSE		FALSE
ENSG00000269405	NXF2	BCP-ALL	FALSE	9865	0.0114005	FALSE		FALSE
ENSG00000133962	CATSPERB	BCP-ALL	FALSE	9877	0.0113986	FALSE		FALSE
ENSG00000131808	FSHB	BCP-ALL	FALSE	9878	0.0113985	FALSE		FALSE
ENSG00000186038	HTR3E	BCP-ALL	FALSE	9878	0.0113985	FALSE		FALSE
ENSG00000161281	COX7A1	BCP-ALL	FALSE	9878	0.0113985	FALSE		FALSE
ENSG00000154478	GPR26	BCP-ALL	FALSE	9878	0.0113985	FALSE		FALSE
ENSG00000134809	TIMM10	BCP-ALL	FALSE	9882	0.0113967	FALSE		FALSE
ENSG00000231213	PLSCR5	BCP-ALL	FALSE	9882	0.0113967	FALSE		FALSE
ENSG00000166169	POLL	BCP-ALL	FALSE	9882	0.0113967	FALSE		FALSE
ENSG00000213889	PPM1N	BCP-ALL	FALSE	9882	0.0113967	FALSE		FALSE
ENSG00000183172	SMDT1	BCP-ALL	FALSE	9886	0.0113961	FALSE		FALSE
ENSG00000176907	TCIM	BCP-ALL	FALSE	9886	0.0113961	FALSE		FALSE
ENSG00000104524	PYCR3	BCP-ALL	FALSE	9886	0.0113961	FALSE		FALSE
ENSG00000249853	HS3ST5	BCP-ALL	FALSE	9886	0.0113961	FALSE		FALSE
ENSG00000165076	PRSS37	BCP-ALL	FALSE	9886	0.0113961	FALSE		FALSE
ENSG00000152683	SLC30A6	BCP-ALL	FALSE	9886	0.0113961	FALSE		FALSE
ENSG00000268235	TCP11X1	BCP-ALL	FALSE	9886	0.0113961	FALSE		FALSE
ENSG00000123728	RAP2C	BCP-ALL	FALSE	9886	0.0113961	FALSE		FALSE
ENSG00000204103	MAFB	BCP-ALL	TRUE	9886	0.0113961	TRUE	oncogene, fusion	FALSE
ENSG00000136689	IL1RN	BCP-ALL	FALSE	9886	0.0113961	FALSE		FALSE
ENSG00000169241	SLC50A1	BCP-ALL	FALSE	9896	0.0113955	FALSE		FALSE
ENSG00000183688	RFLNB	BCP-ALL	FALSE	9896	0.0113955	FALSE		FALSE
ENSG00000235750	KIAA0040	BCP-ALL	FALSE	9896	0.0113955	FALSE		FALSE
ENSG00000100053	CRYBB3	BCP-ALL	FALSE	9899	0.0113952	FALSE		FALSE
ENSG00000124493	GRM4	BCP-ALL	FALSE	9900	0.0113948	FALSE		FALSE
ENSG00000168040	FADD	BCP-ALL	TRUE	9900	0.0113948	TRUE		FALSE
ENSG00000163702	IL17RC	BCP-ALL	FALSE	9900	0.0113948	FALSE		FALSE
ENSG00000175701	MTLN	BCP-ALL	FALSE	9900	0.0113948	FALSE		FALSE
ENSG00000152778	IFIT5	BCP-ALL	FALSE	9900	0.0113948	FALSE		FALSE
ENSG00000203908	KHDC3L	BCP-ALL	FALSE	9900	0.0113948	FALSE		FALSE
ENSG00000172638	EFEMP2	BCP-ALL	FALSE	9900	0.0113948	FALSE		FALSE
ENSG00000139865	TTC6	BCP-ALL	FALSE	9900	0.0113948	FALSE		FALSE
ENSG00000244094	SPRR2F	BCP-ALL	FALSE	9900	0.0113948	FALSE		FALSE
ENSG00000179772	FOXS1	BCP-ALL	FALSE	9900	0.0113948	FALSE		FALSE
ENSG00000205177	C11orf91	BCP-ALL	FALSE	9900	0.0113948	FALSE		FALSE
ENSG00000165588	OTX2	BCP-ALL	FALSE	9900	0.0113948	FALSE		FALSE
ENSG00000249156	TAF11L12	BCP-ALL	FALSE	9900	0.0113948	FALSE		FALSE
ENSG00000068971	PPP2R5B	BCP-ALL	FALSE	9900	0.0113948	FALSE		FALSE
ENSG00000189056	RELN	BCP-ALL	FALSE	9914	0.0113939	FALSE		FALSE
ENSG00000165061	ZMAT4	BCP-ALL	FALSE	9915	0.011393	FALSE		FALSE
ENSG00000157219	HTR5A	BCP-ALL	FALSE	9915	0.011393	FALSE		FALSE
ENSG00000078549	ADCYAP1R1	BCP-ALL	FALSE	9915	0.011393	FALSE		FALSE
ENSG00000120952	PRAMEF2	BCP-ALL	FALSE	9915	0.011393	FALSE		FALSE
ENSG00000274750	H3C6	BCP-ALL	FALSE	9915	0.011393	FALSE		FALSE
ENSG00000175344	CHRNA7	BCP-ALL	FALSE	9915	0.011393	FALSE		FALSE
ENSG00000283776	TAF11L13	BCP-ALL	FALSE	9915	0.011393	FALSE		FALSE
ENSG00000169714	CNBP	BCP-ALL	FALSE	9915	0.011393	TRUE	TSG, fusion	FALSE
ENSG00000144712	CAND2	BCP-ALL	FALSE	9915	0.011393	FALSE		FALSE
ENSG00000158773	USF1	BCP-ALL	FALSE	9915	0.011393	FALSE		FALSE
ENSG00000261678	SCRT1	BCP-ALL	FALSE	9915	0.011393	FALSE		FALSE
ENSG00000126458	RRAS	BCP-ALL	FALSE	9915	0.011393	FALSE		FALSE
ENSG00000159164	SV2A	BCP-ALL	FALSE	9915	0.011393	FALSE		FALSE
ENSG00000125841	NRSN2	BCP-ALL	FALSE	9915	0.011393	FALSE		FALSE
ENSG00000186522	SEPTIN10	BCP-ALL	FALSE	9915	0.011393	FALSE		FALSE
ENSG00000197084	LCE1C	BCP-ALL	FALSE	9915	0.011393	FALSE		FALSE
ENSG00000182902	SLC25A18	BCP-ALL	FALSE	9915	0.011393	FALSE		FALSE
ENSG00000284234	TAF11L5	BCP-ALL	FALSE	9915	0.011393	FALSE		FALSE
ENSG00000109272	PF4V1	BCP-ALL	FALSE	9915	0.011393	FALSE		FALSE
ENSG00000170509	HSD17B13	BCP-ALL	FALSE	9915	0.011393	FALSE		FALSE
ENSG00000104833	TUBB4A	BCP-ALL	FALSE	9915	0.011393	FALSE		FALSE
ENSG00000181035	SLC25A42	BCP-ALL	FALSE	9915	0.011393	FALSE		FALSE
ENSG00000103064	SLC7A6	BCP-ALL	FALSE	9915	0.011393	FALSE		FALSE
ENSG00000126266	FFAR1	BCP-ALL	FALSE	9915	0.011393	FALSE		FALSE
ENSG00000186910	SERPINA11	BCP-ALL	FALSE	9915	0.011393	FALSE		FALSE
ENSG00000283644	ETDC	BCP-ALL	FALSE	9915	0.011393	FALSE		FALSE
ENSG00000115596	WNT6	BCP-ALL	FALSE	9915	0.011393	FALSE		FALSE
ENSG00000186732	MPPED1	BCP-ALL	FALSE	9915	0.011393	FALSE		FALSE
ENSG00000075856	SART3	BCP-ALL	FALSE	9915	0.011393	FALSE		FALSE
ENSG00000151812	SLC35F4	BCP-ALL	FALSE	9915	0.011393	FALSE		FALSE
ENSG00000183475	ASB7	BCP-ALL	FALSE	9915	0.011393	FALSE		FALSE
ENSG00000162714	ZNF496	BCP-ALL	FALSE	9915	0.011393	FALSE		FALSE
ENSG00000168301	KCTD6	BCP-ALL	FALSE	9915	0.011393	FALSE		FALSE
ENSG00000184007	PTP4A2	BCP-ALL	FALSE	9915	0.011393	FALSE		FALSE
ENSG00000196715	VKORC1L1	BCP-ALL	FALSE	9915	0.011393	FALSE		FALSE
ENSG00000006062	MAP3K14	BCP-ALL	FALSE	9915	0.011393	FALSE		FALSE
ENSG00000140025	EFCAB11	BCP-ALL	FALSE	9915	0.011393	FALSE		FALSE
ENSG00000198814	GK	BCP-ALL	FALSE	9915	0.011393	FALSE		FALSE
ENSG00000178233	TMEM151B	BCP-ALL	FALSE	9915	0.011393	FALSE		FALSE
ENSG00000123560	PLP1	BCP-ALL	FALSE	9915	0.011393	FALSE		FALSE
ENSG00000261210	CLEC19A	BCP-ALL	FALSE	9915	0.011393	FALSE		FALSE
ENSG00000103460	TOX3	BCP-ALL	FALSE	9915	0.011393	FALSE		FALSE
ENSG00000187808	SOWAHD	BCP-ALL	FALSE	9915	0.011393	FALSE		FALSE
ENSG00000166596	CFAP52	BCP-ALL	FALSE	9958	0.0113925	FALSE		FALSE
ENSG00000184207	PGP	BCP-ALL	FALSE	9959	0.0113904	FALSE		FALSE
ENSG00000145029	NICN1	BCP-ALL	FALSE	9959	0.0113904	FALSE		FALSE
ENSG00000164051	CCDC51	BCP-ALL	FALSE	9959	0.0113904	FALSE		FALSE
ENSG00000140939	NOL3	BCP-ALL	FALSE	9959	0.0113904	FALSE		FALSE
ENSG00000127588	GNG13	BCP-ALL	FALSE	9959	0.0113904	FALSE		FALSE
ENSG00000116205	TCEANC2	BCP-ALL	FALSE	9959	0.0113904	FALSE		FALSE
ENSG00000155093	PTPRN2	BCP-ALL	FALSE	9959	0.0113904	FALSE		FALSE
ENSG00000215397	SCRT2	BCP-ALL	FALSE	9959	0.0113904	FALSE		FALSE
ENSG00000112309	B3GAT2	BCP-ALL	FALSE	9959	0.0113904	FALSE		FALSE
ENSG00000124140	SLC12A5	BCP-ALL	FALSE	9959	0.0113904	FALSE		FALSE
ENSG00000184388	PABPC1L2B	BCP-ALL	FALSE	9959	0.0113904	FALSE		FALSE
ENSG00000101200	AVP	BCP-ALL	FALSE	9959	0.0113904	FALSE		FALSE
ENSG00000180061	TMEM150B	BCP-ALL	FALSE	9959	0.0113904	FALSE		FALSE
ENSG00000256222	MTRNR2L3	BCP-ALL	FALSE	9959	0.0113904	FALSE		FALSE
ENSG00000101489	CELF4	BCP-ALL	FALSE	9959	0.0113904	FALSE		FALSE
ENSG00000163630	SYNPR	BCP-ALL	FALSE	9959	0.0113904	FALSE		FALSE
ENSG00000198931	APRT	BCP-ALL	FALSE	9959	0.0113904	FALSE		FALSE
ENSG00000198563	DDX39B	BCP-ALL	FALSE	9959	0.0113904	FALSE		FALSE
ENSG00000162398	LEXM	BCP-ALL	FALSE	9977	0.0113901	FALSE		FALSE
ENSG00000180481	GLIPR1L2	BCP-ALL	FALSE	9978	0.0113877	FALSE		FALSE
ENSG00000136868	SLC31A1	BCP-ALL	FALSE	9979	0.0113874	FALSE		FALSE
ENSG00000127831	VIL1	BCP-ALL	FALSE	9979	0.0113874	FALSE		FALSE
ENSG00000166086	JAM3	BCP-ALL	FALSE	9979	0.0113874	FALSE		FALSE
ENSG00000172482	AGXT	BCP-ALL	FALSE	9979	0.0113874	FALSE		FALSE
ENSG00000188916	INSYN2A	BCP-ALL	FALSE	9979	0.0113874	FALSE		FALSE
ENSG00000149089	APIP	BCP-ALL	FALSE	9979	0.0113874	FALSE		FALSE
ENSG00000101162	TUBB1	BCP-ALL	FALSE	9985	0.0113872	FALSE		FALSE
ENSG00000127928	GNGT1	BCP-ALL	FALSE	9985	0.0113872	FALSE		FALSE
ENSG00000198324	PHETA1	BCP-ALL	FALSE	9985	0.0113872	FALSE		FALSE
ENSG00000111783	RFX4	BCP-ALL	FALSE	9985	0.0113872	FALSE		FALSE
ENSG00000144567	RETREG2	BCP-ALL	FALSE	9985	0.0113872	FALSE		FALSE
ENSG00000214652	ZNF727	BCP-ALL	FALSE	9985	0.0113872	FALSE		FALSE
ENSG00000130822	PNCK	BCP-ALL	FALSE	9985	0.0113872	FALSE		FALSE
ENSG00000155761	SPAG17	BCP-ALL	FALSE	9992	0.0113869	FALSE		FALSE
ENSG00000180626	ZNF594	BCP-ALL	FALSE	9993	0.0113868	FALSE		FALSE
ENSG00000116918	TSNAX	BCP-ALL	FALSE	9994	0.0113868	FALSE		FALSE
ENSG00000103363	ELOB	BCP-ALL	FALSE	9994	0.0113868	FALSE		FALSE
ENSG00000101292	PROKR2	BCP-ALL	FALSE	9994	0.0113868	FALSE		FALSE
ENSG00000189221	MAOA	BCP-ALL	FALSE	9997	0.0113861	FALSE		FALSE
ENSG00000134597	RBMX2	BCP-ALL	FALSE	9997	0.0113861	FALSE		FALSE
ENSG00000112041	TULP1	BCP-ALL	FALSE	9997	0.0113861	FALSE		FALSE
ENSG00000171843	MLLT3	BCP-ALL	TRUE	9997	0.0113861	TRUE	fusion	TRUE	Act
ENSG00000111786	SRSF9	BCP-ALL	FALSE	9997	0.0113861	FALSE		FALSE
ENSG00000272325	NUDT3	BCP-ALL	FALSE	9997	0.0113861	FALSE		FALSE
ENSG00000149488	TMC2	BCP-ALL	FALSE	9997	0.0113861	FALSE		FALSE
ENSG00000101361	NOP56	BCP-ALL	FALSE	9997	0.0113861	FALSE		FALSE
ENSG00000186790	FOXE3	BCP-ALL	FALSE	9997	0.0113861	FALSE		FALSE
ENSG00000169271	HSPB3	BCP-ALL	FALSE	9997	0.0113861	FALSE		FALSE
ENSG00000157358	PRAMEF15	BCP-ALL	FALSE	9997	0.0113861	FALSE		FALSE
ENSG00000166569	CPLX4	BCP-ALL	FALSE	10008	0.0113858	FALSE		FALSE
ENSG00000138207	RBP4	BCP-ALL	FALSE	10008	0.0113858	FALSE		FALSE
ENSG00000162980	ARL5A	BCP-ALL	FALSE	10008	0.0113858	FALSE		FALSE
ENSG00000176422	SPRYD4	BCP-ALL	FALSE	10008	0.0113858	FALSE		FALSE
ENSG00000169385	RNASE2	BCP-ALL	FALSE	10008	0.0113858	FALSE		FALSE
ENSG00000259384	GH1	BCP-ALL	FALSE	10008	0.0113858	FALSE		FALSE
ENSG00000171155	C1GALT1C1	BCP-ALL	FALSE	10008	0.0113858	FALSE		FALSE
ENSG00000088543	C3orf18	BCP-ALL	FALSE	10008	0.0113858	FALSE		FALSE
ENSG00000284704	SCYGR3	BCP-ALL	FALSE	10008	0.0113858	FALSE		FALSE
ENSG00000148832	PAOX	BCP-ALL	FALSE	10008	0.0113858	FALSE		FALSE
ENSG00000162753	SLC9C2	BCP-ALL	FALSE	10008	0.0113858	FALSE		FALSE
ENSG00000176922	OR51S1	BCP-ALL	FALSE	10008	0.0113858	FALSE		FALSE
ENSG00000234284	ZNF879	BCP-ALL	FALSE	10008	0.0113858	FALSE		FALSE
ENSG00000134258	VTCN1	BCP-ALL	FALSE	10008	0.0113858	FALSE		FALSE
ENSG00000108684	ASIC2	BCP-ALL	FALSE	10008	0.0113858	FALSE		FALSE
ENSG00000232030	MAGEB6B	BCP-ALL	FALSE	10008	0.0113858	FALSE		FALSE
ENSG00000122515	ZMIZ2	BCP-ALL	FALSE	10008	0.0113858	FALSE		FALSE
ENSG00000160963	COL26A1	BCP-ALL	FALSE	10008	0.0113858	FALSE		FALSE
ENSG00000233412	OR5H15	BCP-ALL	FALSE	10008	0.0113858	FALSE		FALSE
ENSG00000269791	SSX4B	BCP-ALL	FALSE	10008	0.0113858	FALSE		FALSE
ENSG00000162441	LZIC	BCP-ALL	FALSE	10008	0.0113858	FALSE		FALSE
ENSG00000107833	NPM3	BCP-ALL	FALSE	10008	0.0113858	FALSE		FALSE
ENSG00000175311	ANKS4B	BCP-ALL	FALSE	10008	0.0113858	FALSE		FALSE
ENSG00000235608	NKX1-1	BCP-ALL	FALSE	10008	0.0113858	FALSE		FALSE
ENSG00000064999	ANKS1A	BCP-ALL	FALSE	10008	0.0113858	FALSE		FALSE
ENSG00000243667	WDR92	BCP-ALL	FALSE	10008	0.0113858	FALSE		FALSE
ENSG00000150722	PPP1R1C	BCP-ALL	FALSE	10008	0.0113858	FALSE		FALSE
ENSG00000145491	ROPN1L	BCP-ALL	FALSE	10008	0.0113858	FALSE		FALSE
ENSG00000182674	KCNB2	BCP-ALL	FALSE	10008	0.0113858	FALSE		FALSE
ENSG00000170426	SDR9C7	BCP-ALL	FALSE	10008	0.0113858	FALSE		FALSE
ENSG00000112486	CCR6	BCP-ALL	FALSE	10008	0.0113858	FALSE		FALSE
ENSG00000102100	SLC35A2	BCP-ALL	FALSE	10008	0.0113858	FALSE		FALSE
ENSG00000169594	BNC1	BCP-ALL	FALSE	10008	0.0113858	FALSE		FALSE
ENSG00000185962	LCE3A	BCP-ALL	FALSE	10008	0.0113858	FALSE		FALSE
ENSG00000196981	WDR5B	BCP-ALL	FALSE	10008	0.0113858	FALSE		FALSE
ENSG00000104823	ECH1	BCP-ALL	FALSE	10008	0.0113858	FALSE		FALSE
ENSG00000150656	CNDP1	BCP-ALL	FALSE	10008	0.0113858	FALSE		FALSE
ENSG00000284643	SCYGR2	BCP-ALL	FALSE	10008	0.0113858	FALSE		FALSE
ENSG00000150045	KLRF1	BCP-ALL	FALSE	10008	0.0113858	FALSE		FALSE
ENSG00000273045	C2orf15	BCP-ALL	FALSE	10008	0.0113858	FALSE		FALSE
ENSG00000036473	OTC	BCP-ALL	FALSE	10008	0.0113858	FALSE		FALSE
ENSG00000142409	ZNF787	BCP-ALL	FALSE	10008	0.0113858	FALSE		FALSE
ENSG00000113578	FGF1	BCP-ALL	FALSE	10008	0.0113858	FALSE		FALSE
ENSG00000118520	ARG1	BCP-ALL	FALSE	10008	0.0113858	FALSE		FALSE
ENSG00000130766	SESN2	BCP-ALL	FALSE	10008	0.0113858	FALSE		FALSE
ENSG00000125788	DEFB126	BCP-ALL	FALSE	10008	0.0113858	FALSE		FALSE
ENSG00000162032	SPSB3	BCP-ALL	FALSE	10008	0.0113858	FALSE		FALSE
ENSG00000170956	CEACAM3	BCP-ALL	FALSE	10008	0.0113858	FALSE		FALSE
ENSG00000147614	ATP6V0D2	BCP-ALL	FALSE	10008	0.0113858	FALSE		FALSE
ENSG00000182162	P2RY8	BCP-ALL	TRUE	10008	0.0113858	TRUE	oncogene, fusion	TRUE	Act
ENSG00000179172	HNRNPCL1	BCP-ALL	FALSE	10008	0.0113858	FALSE		FALSE
ENSG00000049245	VAMP3	BCP-ALL	FALSE	10059	0.0113856	FALSE		FALSE
ENSG00000197837	H4-16	BCP-ALL	FALSE	10059	0.0113856	FALSE		FALSE
ENSG00000253457	SMIM18	BCP-ALL	FALSE	10059	0.0113856	FALSE		FALSE
ENSG00000167653	PSCA	BCP-ALL	FALSE	10059	0.0113856	FALSE		FALSE
ENSG00000186007	LEMD1	BCP-ALL	FALSE	10063	0.0113848	FALSE		FALSE
ENSG00000148730	EIF4EBP2	BCP-ALL	FALSE	10063	0.0113848	FALSE		FALSE
ENSG00000153037	SRP19	BCP-ALL	FALSE	10063	0.0113848	FALSE		FALSE
ENSG00000177047	IFNW1	BCP-ALL	FALSE	10063	0.0113848	FALSE		FALSE
ENSG00000176797	DEFB103A	BCP-ALL	FALSE	10063	0.0113848	FALSE		FALSE
ENSG00000170848	PSG6	BCP-ALL	FALSE	10063	0.0113848	FALSE		FALSE
ENSG00000156920	ADGRG4	BCP-ALL	FALSE	10063	0.0113848	FALSE		FALSE
ENSG00000189013	KIR2DL4	BCP-ALL	FALSE	10063	0.0113848	FALSE		FALSE
ENSG00000112561	TFEB	BCP-ALL	FALSE	10063	0.0113848	TRUE	oncogene, fusion	FALSE
ENSG00000204209	DAXX	BCP-ALL	FALSE	10063	0.0113848	TRUE	oncogene, TSG	TRUE	LoF
ENSG00000128610	FEZF1	BCP-ALL	FALSE	10063	0.0113848	FALSE		FALSE
ENSG00000155034	FBXL18	BCP-ALL	FALSE	10063	0.0113848	FALSE		FALSE
ENSG00000119147	ECRG4	BCP-ALL	FALSE	10063	0.0113848	FALSE		FALSE
ENSG00000221864	KRTAP12-2	BCP-ALL	FALSE	10076	0.0113843	FALSE		FALSE
ENSG00000277893	SRD5A2	BCP-ALL	FALSE	10076	0.0113843	FALSE		FALSE
ENSG00000178732	GP5	BCP-ALL	FALSE	10076	0.0113843	FALSE		FALSE
ENSG00000177556	ATOX1	BCP-ALL	FALSE	10076	0.0113843	FALSE		FALSE
ENSG00000188199	NUTM2B	BCP-ALL	FALSE	10080	0.011384	TRUE	fusion	FALSE
ENSG00000108852	MPP2	BCP-ALL	FALSE	10081	0.0113839	FALSE		FALSE
ENSG00000170703	TTLL6	BCP-ALL	FALSE	10082	0.0113827	FALSE		FALSE
ENSG00000087502	ERGIC2	BCP-ALL	FALSE	10083	0.0113816	FALSE		FALSE
ENSG00000164690	SHH	BCP-ALL	FALSE	10084	0.0113813	FALSE		FALSE
ENSG00000138650	PCDH10	BCP-ALL	FALSE	10085	0.0113807	FALSE		FALSE
ENSG00000221938	OR2A14	BCP-ALL	FALSE	10086	0.0113802	FALSE		FALSE
ENSG00000177535	OR2B11	BCP-ALL	FALSE	10086	0.0113802	FALSE		FALSE
ENSG00000196774	ANKRD20A1	BCP-ALL	FALSE	10086	0.0113802	FALSE		FALSE
ENSG00000103111	MON1B	BCP-ALL	FALSE	10089	0.01138	FALSE		FALSE
ENSG00000257218	GATC	BCP-ALL	FALSE	10090	0.011379	FALSE		FALSE
ENSG00000143947	RPS27A	BCP-ALL	FALSE	10090	0.011379	FALSE		FALSE
ENSG00000075131	TIPIN	BCP-ALL	FALSE	10090	0.011379	FALSE		FALSE
ENSG00000101098	RIMS4	BCP-ALL	FALSE	10090	0.011379	FALSE		FALSE
ENSG00000180332	KCTD4	BCP-ALL	FALSE	10090	0.011379	FALSE		FALSE
ENSG00000184986	TMEM121	BCP-ALL	FALSE	10090	0.011379	FALSE		FALSE
ENSG00000187510	PLEKHG7	BCP-ALL	FALSE	10090	0.011379	FALSE		FALSE
ENSG00000175970	UNC119B	BCP-ALL	FALSE	10090	0.011379	FALSE		FALSE
ENSG00000153029	MR1	BCP-ALL	FALSE	10090	0.011379	FALSE		FALSE
ENSG00000179941	BBS10	BCP-ALL	FALSE	10090	0.011379	FALSE		FALSE
ENSG00000114405	C3orf14	BCP-ALL	FALSE	10090	0.011379	FALSE		FALSE
ENSG00000110328	GALNT18	BCP-ALL	FALSE	10090	0.011379	FALSE		FALSE
ENSG00000105509	HAS1	BCP-ALL	FALSE	10090	0.011379	FALSE		FALSE
ENSG00000183621	ZNF438	BCP-ALL	FALSE	10090	0.011379	FALSE		FALSE
ENSG00000164284	GRPEL2	BCP-ALL	FALSE	10090	0.011379	FALSE		FALSE
ENSG00000008382	MPND	BCP-ALL	FALSE	10090	0.011379	FALSE		FALSE
ENSG00000258436	RNASE12	BCP-ALL	FALSE	10090	0.011379	FALSE		FALSE
ENSG00000148943	LIN7C	BCP-ALL	FALSE	10090	0.011379	FALSE		FALSE
ENSG00000163633	C4orf36	BCP-ALL	FALSE	10090	0.011379	FALSE		FALSE
ENSG00000109654	TRIM2	BCP-ALL	FALSE	10090	0.011379	FALSE		FALSE
ENSG00000006625	GGCT	BCP-ALL	FALSE	10090	0.011379	FALSE		FALSE
ENSG00000176046	NUPR1	BCP-ALL	FALSE	10090	0.011379	FALSE		FALSE
ENSG00000078237	TIGAR	BCP-ALL	FALSE	10090	0.011379	FALSE		FALSE
ENSG00000182898	TCHHL1	BCP-ALL	FALSE	10090	0.011379	FALSE		FALSE
ENSG00000204022	LIPJ	BCP-ALL	FALSE	10090	0.011379	FALSE		FALSE
ENSG00000152076	CCDC74B	BCP-ALL	FALSE	10090	0.011379	FALSE		FALSE
ENSG00000204511	MCCD1	BCP-ALL	FALSE	10090	0.011379	FALSE		FALSE
ENSG00000128604	IRF5	BCP-ALL	FALSE	10090	0.011379	FALSE		FALSE
ENSG00000162594	IL23R	BCP-ALL	FALSE	10090	0.011379	FALSE		FALSE
ENSG00000196754	S100A2	BCP-ALL	FALSE	10090	0.011379	FALSE		FALSE
ENSG00000205309	NT5M	BCP-ALL	FALSE	10090	0.011379	FALSE		FALSE
ENSG00000132434	LANCL2	BCP-ALL	FALSE	10090	0.011379	FALSE		FALSE
ENSG00000102055	PPP1R2C	BCP-ALL	FALSE	10122	0.0113779	FALSE		FALSE
ENSG00000114993	RTKN	BCP-ALL	FALSE	10122	0.0113779	FALSE		FALSE
ENSG00000090104	RGS1	BCP-ALL	FALSE	10122	0.0113779	FALSE		FALSE
ENSG00000152977	ZIC1	BCP-ALL	FALSE	10122	0.0113779	FALSE		FALSE
ENSG00000232399	USP17L13	BCP-ALL	FALSE	10122	0.0113779	FALSE		FALSE
ENSG00000221996	OR52B4	BCP-ALL	FALSE	10122	0.0113779	FALSE		FALSE
ENSG00000228300	FAM174C	BCP-ALL	FALSE	10128	0.0113779	FALSE		FALSE
ENSG00000183067	IGSF5	BCP-ALL	FALSE	10128	0.0113779	FALSE		FALSE
ENSG00000182774	RPS17	BCP-ALL	FALSE	10128	0.0113779	FALSE		FALSE
ENSG00000182952	HMGN4	BCP-ALL	FALSE	10128	0.0113779	FALSE		FALSE
ENSG00000120915	EPHX2	BCP-ALL	FALSE	10128	0.0113779	FALSE		FALSE
ENSG00000249139	EPPIN-WFDC6	BCP-ALL	FALSE	10128	0.0113779	FALSE		FALSE
ENSG00000198142	SOWAHC	BCP-ALL	FALSE	10128	0.0113779	FALSE		FALSE
ENSG00000203661	OR2T5	BCP-ALL	FALSE	10128	0.0113779	FALSE		FALSE
ENSG00000283439	SPEM3	BCP-ALL	FALSE	10128	0.0113779	FALSE		FALSE
ENSG00000167105	TMEM92	BCP-ALL	FALSE	10128	0.0113779	FALSE		FALSE
ENSG00000172717	FAM71D	BCP-ALL	FALSE	10128	0.0113779	FALSE		FALSE
ENSG00000234469	CLDN34	BCP-ALL	FALSE	10128	0.0113779	FALSE		FALSE
ENSG00000142765	SYTL1	BCP-ALL	FALSE	10128	0.0113779	FALSE		FALSE
ENSG00000004776	HSPB6	BCP-ALL	FALSE	10128	0.0113779	FALSE		FALSE
ENSG00000189037	DUSP21	BCP-ALL	FALSE	10128	0.0113779	FALSE		FALSE
ENSG00000117592	PRDX6	BCP-ALL	FALSE	10128	0.0113779	FALSE		FALSE
ENSG00000164778	EN2	BCP-ALL	FALSE	10128	0.0113779	FALSE		FALSE
ENSG00000265190	ANXA8	BCP-ALL	FALSE	10128	0.0113779	FALSE		FALSE
ENSG00000204021	LIPK	BCP-ALL	FALSE	10128	0.0113779	FALSE		FALSE
ENSG00000196378	ZNF34	BCP-ALL	FALSE	10128	0.0113779	FALSE		FALSE
ENSG00000119899	SLC17A5	BCP-ALL	FALSE	10128	0.0113779	FALSE		FALSE
ENSG00000180336	MEIOC	BCP-ALL	FALSE	10128	0.0113779	FALSE		FALSE
ENSG00000213023	SYT3	BCP-ALL	FALSE	10128	0.0113779	FALSE		FALSE
ENSG00000139266	MARCHF9	BCP-ALL	FALSE	10128	0.0113779	FALSE		FALSE
ENSG00000188158	NHS	BCP-ALL	FALSE	10128	0.0113779	FALSE		FALSE
ENSG00000234186	C16orf82	BCP-ALL	FALSE	10128	0.0113779	FALSE		FALSE
ENSG00000049283	EPN3	BCP-ALL	FALSE	10128	0.0113779	FALSE		FALSE
ENSG00000129170	CSRP3	BCP-ALL	FALSE	10128	0.0113779	FALSE		FALSE
ENSG00000163536	SERPINI1	BCP-ALL	FALSE	10156	0.0113776	FALSE		FALSE
ENSG00000154620	TMSB4Y	BCP-ALL	FALSE	10156	0.0113776	FALSE		FALSE
ENSG00000178394	HTR1A	BCP-ALL	FALSE	10156	0.0113776	FALSE		FALSE
ENSG00000108576	SLC6A4	BCP-ALL	FALSE	10156	0.0113776	FALSE		FALSE
ENSG00000152969	JAKMIP1	BCP-ALL	FALSE	10160	0.0113771	FALSE		FALSE
ENSG00000183631	PRR32	BCP-ALL	FALSE	10161	0.0113769	FALSE		FALSE
ENSG00000079841	RIMS1	BCP-ALL	FALSE	10162	0.0113753	FALSE		FALSE
ENSG00000173585	CCR9	BCP-ALL	FALSE	10163	0.0113753	FALSE		FALSE
ENSG00000143847	PPFIA4	BCP-ALL	FALSE	10164	0.0113752	FALSE		FALSE
ENSG00000124818	OPN5	BCP-ALL	FALSE	10164	0.0113752	FALSE		FALSE
ENSG00000158516	CPA2	BCP-ALL	FALSE	10164	0.0113752	FALSE		FALSE
ENSG00000197343	ZNF655	BCP-ALL	FALSE	10164	0.0113752	FALSE		FALSE
ENSG00000274419	TBC1D3D	BCP-ALL	FALSE	10164	0.0113752	FALSE		FALSE
ENSG00000188992	LIPI	BCP-ALL	FALSE	10164	0.0113752	FALSE		FALSE
ENSG00000198276	UCKL1	BCP-ALL	FALSE	10164	0.0113752	FALSE		FALSE
ENSG00000105974	CAV1	BCP-ALL	FALSE	10164	0.0113752	FALSE		FALSE
ENSG00000090530	P3H2	BCP-ALL	FALSE	10164	0.0113752	FALSE		FALSE
ENSG00000206052	DOK6	BCP-ALL	FALSE	10164	0.0113752	FALSE		FALSE
ENSG00000115461	IGFBP5	BCP-ALL	FALSE	10164	0.0113752	FALSE		FALSE
ENSG00000172478	MAB21L4	BCP-ALL	FALSE	10164	0.0113752	FALSE		FALSE
ENSG00000108448	TRIM16L	BCP-ALL	FALSE	10164	0.0113752	FALSE		FALSE
ENSG00000136908	DPM2	BCP-ALL	FALSE	10164	0.0113752	FALSE		FALSE
ENSG00000145321	GC	BCP-ALL	FALSE	10164	0.0113752	FALSE		FALSE
ENSG00000162897	FCAMR	BCP-ALL	FALSE	10164	0.0113752	FALSE		FALSE
ENSG00000171314	PGAM1	BCP-ALL	FALSE	10164	0.0113752	FALSE		FALSE
ENSG00000166411	IDH3A	BCP-ALL	FALSE	10164	0.0113752	FALSE		FALSE
ENSG00000146530	VWDE	BCP-ALL	FALSE	10164	0.0113752	FALSE		FALSE
ENSG00000124772	CPNE5	BCP-ALL	FALSE	10164	0.0113752	FALSE		FALSE
ENSG00000198208	RPS6KL1	BCP-ALL	FALSE	10164	0.0113752	FALSE		FALSE
ENSG00000164306	PRIMPOL	BCP-ALL	FALSE	10164	0.0113752	FALSE		FALSE
ENSG00000204176	SYT15	BCP-ALL	FALSE	10164	0.0113752	FALSE		FALSE
ENSG00000172461	FUT9	BCP-ALL	FALSE	10164	0.0113752	FALSE		FALSE
ENSG00000090487	SPG21	BCP-ALL	FALSE	10164	0.0113752	FALSE		FALSE
ENSG00000174564	IL20RB	BCP-ALL	FALSE	10164	0.0113752	FALSE		FALSE
ENSG00000244752	CRYBB2	BCP-ALL	FALSE	10164	0.0113752	FALSE		FALSE
ENSG00000131013	PPIL4	BCP-ALL	FALSE	10164	0.0113752	FALSE		FALSE
ENSG00000007908	SELE	BCP-ALL	FALSE	10164	0.0113752	FALSE		FALSE
ENSG00000163285	GABRG1	BCP-ALL	FALSE	10164	0.0113752	FALSE		FALSE
ENSG00000204873	KRTAP9-3	BCP-ALL	FALSE	10164	0.0113752	FALSE		FALSE
ENSG00000152932	RAB3C	BCP-ALL	FALSE	10164	0.0113752	FALSE		FALSE
ENSG00000182645	CCDC172	BCP-ALL	FALSE	10164	0.0113752	FALSE		FALSE
ENSG00000171433	GLOD5	BCP-ALL	FALSE	10164	0.0113752	FALSE		FALSE
ENSG00000163235	TGFA	BCP-ALL	FALSE	10164	0.0113752	FALSE		FALSE
ENSG00000170293	CMTM8	BCP-ALL	FALSE	10164	0.0113752	FALSE		FALSE
ENSG00000164299	SPZ1	BCP-ALL	FALSE	10164	0.0113752	FALSE		FALSE
ENSG00000169903	TM4SF4	BCP-ALL	FALSE	10164	0.0113752	FALSE		FALSE
ENSG00000133627	ACTR3B	BCP-ALL	FALSE	10164	0.0113752	FALSE		FALSE
ENSG00000213977	TAX1BP3	BCP-ALL	FALSE	10164	0.0113752	FALSE		FALSE
ENSG00000143869	GDF7	BCP-ALL	FALSE	10164	0.0113752	FALSE		FALSE
ENSG00000135346	CGA	BCP-ALL	FALSE	10164	0.0113752	FALSE		FALSE
ENSG00000185982	DEFB128	BCP-ALL	FALSE	10164	0.0113752	FALSE		FALSE
ENSG00000185269	NOTUM	BCP-ALL	FALSE	10164	0.0113752	FALSE		FALSE
ENSG00000115486	GGCX	BCP-ALL	FALSE	10164	0.0113752	FALSE		FALSE
ENSG00000221932	HEPN1	BCP-ALL	FALSE	10164	0.0113752	FALSE		FALSE
ENSG00000009765	IYD	BCP-ALL	FALSE	10164	0.0113752	FALSE		FALSE
ENSG00000185122	HSF1	BCP-ALL	FALSE	10164	0.0113752	FALSE		FALSE
ENSG00000187082	DEFB106B	BCP-ALL	FALSE	10164	0.0113752	FALSE		FALSE
ENSG00000196406	SPANXD	BCP-ALL	FALSE	10164	0.0113752	FALSE		FALSE
ENSG00000215148	PRSS41	BCP-ALL	FALSE	10214	0.011375	FALSE		FALSE
ENSG00000250745	USP17L20	BCP-ALL	FALSE	10214	0.011375	FALSE		FALSE
ENSG00000233050	DEFB130B	BCP-ALL	FALSE	10214	0.011375	FALSE		FALSE
ENSG00000145777	TSLP	BCP-ALL	FALSE	10214	0.011375	FALSE		FALSE
ENSG00000187238	LCE3B	BCP-ALL	FALSE	10214	0.011375	FALSE		FALSE
ENSG00000173540	GMPPB	BCP-ALL	FALSE	10214	0.011375	FALSE		FALSE
ENSG00000100351	GRAP2	BCP-ALL	FALSE	10220	0.0113744	FALSE		FALSE
ENSG00000075886	TUBA3D	BCP-ALL	FALSE	10220	0.0113744	FALSE		FALSE
ENSG00000274049	INO80B-WBP1	BCP-ALL	FALSE	10220	0.0113744	FALSE		FALSE
ENSG00000151632	AKR1C2	BCP-ALL	FALSE	10220	0.0113744	FALSE		FALSE
ENSG00000074416	MGLL	BCP-ALL	FALSE	10220	0.0113744	FALSE		FALSE
ENSG00000198049	AVPR1B	BCP-ALL	FALSE	10220	0.0113744	FALSE		FALSE
ENSG00000274209	ANTXRL	BCP-ALL	FALSE	10220	0.0113744	FALSE		FALSE
ENSG00000105649	RAB3A	BCP-ALL	FALSE	10220	0.0113744	FALSE		FALSE
ENSG00000148057	IDNK	BCP-ALL	FALSE	10220	0.0113744	FALSE		FALSE
ENSG00000187479	C11orf96	BCP-ALL	FALSE	10220	0.0113744	FALSE		FALSE
ENSG00000164626	KCNK5	BCP-ALL	FALSE	10220	0.0113744	FALSE		FALSE
ENSG00000167524	RSKR	BCP-ALL	FALSE	10220	0.0113744	FALSE		FALSE
ENSG00000143006	DMRTB1	BCP-ALL	FALSE	10220	0.0113744	FALSE		FALSE
ENSG00000204614	TRIM40	BCP-ALL	FALSE	10220	0.0113744	FALSE		FALSE
ENSG00000183186	C2CD4C	BCP-ALL	FALSE	10220	0.0113744	FALSE		FALSE
ENSG00000198690	FAN1	BCP-ALL	FALSE	10220	0.0113744	FALSE		FALSE
ENSG00000213927	CCL27	BCP-ALL	FALSE	10220	0.0113744	FALSE		FALSE
ENSG00000104537	ANXA13	BCP-ALL	FALSE	10220	0.0113744	FALSE		FALSE
ENSG00000228486	C2orf92	BCP-ALL	FALSE	10220	0.0113744	FALSE		FALSE
ENSG00000157330	C1orf158	BCP-ALL	FALSE	10220	0.0113744	FALSE		FALSE
ENSG00000176102	CSTF3	BCP-ALL	FALSE	10220	0.0113744	FALSE		FALSE
ENSG00000197951	ZNF71	BCP-ALL	FALSE	10220	0.0113744	FALSE		FALSE
ENSG00000206177	HBM	BCP-ALL	FALSE	10220	0.0113744	FALSE		FALSE
ENSG00000121446	RGSL1	BCP-ALL	FALSE	10220	0.0113744	FALSE		FALSE
ENSG00000168906	MAT2A	BCP-ALL	FALSE	10220	0.0113744	FALSE		FALSE
ENSG00000268651	CTAG1A	BCP-ALL	FALSE	10220	0.0113744	FALSE		FALSE
ENSG00000118307	CASC1	BCP-ALL	FALSE	10220	0.0113744	FALSE		FALSE
ENSG00000165028	NIPSNAP3B	BCP-ALL	FALSE	10220	0.0113744	FALSE		FALSE
ENSG00000135175	OCM2	BCP-ALL	FALSE	10220	0.0113744	FALSE		FALSE
ENSG00000114767	RRP9	BCP-ALL	FALSE	10249	0.0113737	FALSE		FALSE
ENSG00000115274	INO80B	BCP-ALL	FALSE	10249	0.0113737	FALSE		FALSE
ENSG00000110245	APOC3	BCP-ALL	FALSE	10251	0.0113735	FALSE		FALSE
ENSG00000177000	MTHFR	BCP-ALL	FALSE	10252	0.0113732	FALSE		FALSE
ENSG00000110066	KMT5B	BCP-ALL	FALSE	10252	0.0113732	FALSE		FALSE
ENSG00000184560	SPEM2	BCP-ALL	FALSE	10252	0.0113732	FALSE		FALSE
ENSG00000018625	ATP1A2	BCP-ALL	FALSE	10252	0.0113732	FALSE		FALSE
ENSG00000117501	MROH9	BCP-ALL	FALSE	10252	0.0113732	FALSE		FALSE
ENSG00000214860	EVPLL	BCP-ALL	FALSE	10252	0.0113732	FALSE		FALSE
ENSG00000203896	LIME1	BCP-ALL	FALSE	10252	0.0113732	FALSE		FALSE
ENSG00000140932	CMTM2	BCP-ALL	FALSE	10252	0.0113732	FALSE		FALSE
ENSG00000124614	RPS10	BCP-ALL	FALSE	10252	0.0113732	FALSE		FALSE
ENSG00000157502	PWWP3B	BCP-ALL	FALSE	10252	0.0113732	FALSE		FALSE
ENSG00000171596	NMUR1	BCP-ALL	FALSE	10252	0.0113732	FALSE		FALSE
ENSG00000026652	AGPAT4	BCP-ALL	FALSE	10252	0.0113732	FALSE		FALSE
ENSG00000109790	KLHL5	BCP-ALL	FALSE	10252	0.0113732	FALSE		FALSE
ENSG00000132698	RAB25	BCP-ALL	FALSE	10252	0.0113732	FALSE		FALSE
ENSG00000186980	KRTAP23-1	BCP-ALL	FALSE	10252	0.0113732	FALSE		FALSE
ENSG00000134640	MTNR1B	BCP-ALL	FALSE	10252	0.0113732	FALSE		FALSE
ENSG00000168333	PPDPFL	BCP-ALL	FALSE	10252	0.0113732	FALSE		FALSE
ENSG00000144010	TRIM43B	BCP-ALL	FALSE	10252	0.0113732	FALSE		FALSE
ENSG00000171621	SPSB1	BCP-ALL	FALSE	10252	0.0113732	FALSE		FALSE
ENSG00000163993	S100P	BCP-ALL	FALSE	10252	0.0113732	FALSE		FALSE
ENSG00000283361	CFAP97D2	BCP-ALL	FALSE	10272	0.0113721	FALSE		FALSE
ENSG00000124479	NDP	BCP-ALL	FALSE	10272	0.0113721	FALSE		FALSE
ENSG00000174016	TENT5D	BCP-ALL	FALSE	10272	0.0113721	FALSE		FALSE
ENSG00000186440	OR6P1	BCP-ALL	FALSE	10272	0.0113721	FALSE		FALSE
ENSG00000187688	TRPV2	BCP-ALL	FALSE	10276	0.0113718	FALSE		FALSE
ENSG00000181023	OR56B1	BCP-ALL	FALSE	10276	0.0113718	FALSE		FALSE
ENSG00000185888	PRSS38	BCP-ALL	FALSE	10276	0.0113718	FALSE		FALSE
ENSG00000121903	ZSCAN20	BCP-ALL	FALSE	10276	0.0113718	FALSE		FALSE
ENSG00000226023	CT47A6	BCP-ALL	FALSE	10276	0.0113718	FALSE		FALSE
ENSG00000123307	NEUROD4	BCP-ALL	FALSE	10276	0.0113718	FALSE		FALSE
ENSG00000221838	AP4M1	BCP-ALL	FALSE	10276	0.0113718	FALSE		FALSE
ENSG00000224440	CXorf51A	BCP-ALL	FALSE	10276	0.0113718	FALSE		FALSE
ENSG00000183072	NKX2-5	BCP-ALL	FALSE	10276	0.0113718	FALSE		FALSE
ENSG00000025708	TYMP	BCP-ALL	FALSE	10276	0.0113718	FALSE		FALSE
ENSG00000235118	FAM237A	BCP-ALL	FALSE	10276	0.0113718	FALSE		FALSE
ENSG00000267221	C17orf113	BCP-ALL	FALSE	10276	0.0113718	FALSE		FALSE
ENSG00000156113	KCNMA1	BCP-ALL	FALSE	10276	0.0113718	FALSE		FALSE
ENSG00000244731	C4A	BCP-ALL	FALSE	10276	0.0113718	FALSE		FALSE
ENSG00000175489	LRRC25	BCP-ALL	FALSE	10276	0.0113718	FALSE		FALSE
ENSG00000112599	GUCA1B	BCP-ALL	FALSE	10276	0.0113718	FALSE		FALSE
ENSG00000118231	CRYGD	BCP-ALL	FALSE	10276	0.0113718	FALSE		FALSE
ENSG00000204140	CLPSL1	BCP-ALL	FALSE	10276	0.0113718	FALSE		FALSE
ENSG00000156873	PHKG2	BCP-ALL	FALSE	10276	0.0113718	FALSE		FALSE
ENSG00000185219	ZNF445	BCP-ALL	FALSE	10276	0.0113718	FALSE		FALSE
ENSG00000166750	SLFN5	BCP-ALL	FALSE	10276	0.0113718	FALSE		FALSE
ENSG00000187595	ZNF385C	BCP-ALL	FALSE	10276	0.0113718	FALSE		FALSE
ENSG00000108309	RUNDC3A	BCP-ALL	FALSE	10276	0.0113718	FALSE		FALSE
ENSG00000131148	EMC8	BCP-ALL	FALSE	10276	0.0113718	FALSE		FALSE
ENSG00000129219	PLD2	BCP-ALL	FALSE	10276	0.0113718	FALSE		FALSE
ENSG00000065325	GLP2R	BCP-ALL	FALSE	10276	0.0113718	FALSE		FALSE
ENSG00000164603	BMT2	BCP-ALL	FALSE	10276	0.0113718	FALSE		FALSE
ENSG00000107864	CPEB3	BCP-ALL	FALSE	10276	0.0113718	TRUE	TSG	TRUE	Act
ENSG00000278889	OR2S2	BCP-ALL	FALSE	10276	0.0113718	FALSE		FALSE
ENSG00000186675	MAGEE2	BCP-ALL	FALSE	10276	0.0113718	FALSE		FALSE
ENSG00000075336	TIMM21	BCP-ALL	FALSE	10276	0.0113718	FALSE		FALSE
ENSG00000213398	LCAT	BCP-ALL	FALSE	10276	0.0113718	FALSE		FALSE
ENSG00000249104	USP17L17	BCP-ALL	FALSE	10276	0.0113718	FALSE		FALSE
ENSG00000240694	PNMA2	BCP-ALL	FALSE	10276	0.0113718	FALSE		FALSE
ENSG00000048540	LMO3	BCP-ALL	FALSE	10276	0.0113718	FALSE		FALSE
ENSG00000113520	IL4	BCP-ALL	FALSE	10276	0.0113718	FALSE		FALSE
ENSG00000039650	PNKP	BCP-ALL	FALSE	10276	0.0113718	FALSE		FALSE
ENSG00000104299	INTS9	BCP-ALL	FALSE	10276	0.0113718	FALSE		FALSE
ENSG00000166394	CYB5R2	BCP-ALL	FALSE	10276	0.0113718	FALSE		FALSE
ENSG00000215045	GRID2IP	BCP-ALL	FALSE	10315	0.0113713	FALSE		FALSE
ENSG00000183269	OR52E8	BCP-ALL	FALSE	10316	0.0113686	FALSE		FALSE
ENSG00000139890	REM2	BCP-ALL	FALSE	10316	0.0113686	FALSE		FALSE
ENSG00000170390	DCLK2	BCP-ALL	FALSE	10316	0.0113686	FALSE		FALSE
ENSG00000213316	LTC4S	BCP-ALL	FALSE	10316	0.0113686	FALSE		FALSE
ENSG00000124164	VAPB	BCP-ALL	FALSE	10316	0.0113686	FALSE		FALSE
ENSG00000158402	CDC25C	BCP-ALL	FALSE	10316	0.0113686	FALSE		FALSE
ENSG00000212807	OR2A42	BCP-ALL	FALSE	10316	0.0113686	FALSE		FALSE
ENSG00000127554	GFER	BCP-ALL	FALSE	10316	0.0113686	FALSE		FALSE
ENSG00000162624	LHX8	BCP-ALL	FALSE	10316	0.0113686	FALSE		FALSE
ENSG00000168575	SLC20A2	BCP-ALL	FALSE	10316	0.0113686	FALSE		FALSE
ENSG00000227488	GAGE12D	BCP-ALL	FALSE	10316	0.0113686	FALSE		FALSE
ENSG00000256980	KHDC1L	BCP-ALL	FALSE	10316	0.0113686	FALSE		FALSE
ENSG00000111701	APOBEC1	BCP-ALL	FALSE	10316	0.0113686	FALSE		FALSE
ENSG00000107295	SH3GL2	BCP-ALL	FALSE	10316	0.0113686	FALSE		FALSE
ENSG00000143627	PKLR	BCP-ALL	FALSE	10316	0.0113686	FALSE		FALSE
ENSG00000132003	ZSWIM4	BCP-ALL	FALSE	10316	0.0113686	FALSE		FALSE
ENSG00000169957	ZNF768	BCP-ALL	FALSE	10316	0.0113686	FALSE		FALSE
ENSG00000171408	PDE7B	BCP-ALL	FALSE	10316	0.0113686	FALSE		FALSE
ENSG00000166157	TPTE	BCP-ALL	FALSE	10316	0.0113686	FALSE		FALSE
ENSG00000064489	BORCS8-MEF2B	BCP-ALL	FALSE	10316	0.0113686	FALSE		FALSE
ENSG00000159214	CCDC24	BCP-ALL	FALSE	10316	0.0113686	FALSE		FALSE
ENSG00000183807	FAM162B	BCP-ALL	FALSE	10316	0.0113686	FALSE		FALSE
ENSG00000198612	COPS8	BCP-ALL	FALSE	10316	0.0113686	FALSE		FALSE
ENSG00000197410	DCHS2	BCP-ALL	FALSE	10339	0.011368	FALSE		FALSE
ENSG00000175110	MRPS22	BCP-ALL	FALSE	10340	0.011366	FALSE		FALSE
ENSG00000113407	TARS1	BCP-ALL	FALSE	10340	0.011366	FALSE		FALSE
ENSG00000189357	SPATA31D4	BCP-ALL	FALSE	10340	0.011366	FALSE		FALSE
ENSG00000196230	TUBB	BCP-ALL	FALSE	10340	0.011366	FALSE		FALSE
ENSG00000140279	DUOX2	BCP-ALL	FALSE	10340	0.011366	FALSE		FALSE
ENSG00000054803	CBLN4	BCP-ALL	FALSE	10340	0.011366	FALSE		FALSE
ENSG00000124222	STX16	BCP-ALL	FALSE	10340	0.011366	FALSE		FALSE
ENSG00000067334	DNTTIP2	BCP-ALL	FALSE	10340	0.011366	FALSE		FALSE
ENSG00000151834	GABRA2	BCP-ALL	FALSE	10340	0.011366	FALSE		FALSE
ENSG00000065371	ROPN1	BCP-ALL	FALSE	10340	0.011366	FALSE		FALSE
ENSG00000173267	SNCG	BCP-ALL	FALSE	10340	0.011366	FALSE		FALSE
ENSG00000176018	LYSMD3	BCP-ALL	FALSE	10340	0.011366	FALSE		FALSE
ENSG00000188211	NCR3LG1	BCP-ALL	FALSE	10340	0.011366	FALSE		FALSE
ENSG00000185467	KPNA7	BCP-ALL	FALSE	10340	0.011366	FALSE		FALSE
ENSG00000163874	ZC3H12A	BCP-ALL	FALSE	10340	0.011366	FALSE		FALSE
ENSG00000101457	DNTTIP1	BCP-ALL	FALSE	10340	0.011366	FALSE		FALSE
ENSG00000087111	PIGS	BCP-ALL	FALSE	10340	0.011366	FALSE		FALSE
ENSG00000158526	TSR2	BCP-ALL	FALSE	10340	0.011366	FALSE		FALSE
ENSG00000237957	CT47A5	BCP-ALL	FALSE	10340	0.011366	FALSE		FALSE
ENSG00000131503	ANKHD1	BCP-ALL	FALSE	10340	0.011366	FALSE		FALSE
ENSG00000185352	HS6ST3	BCP-ALL	FALSE	10340	0.011366	FALSE		FALSE
ENSG00000117013	KCNQ4	BCP-ALL	FALSE	10340	0.011366	FALSE		FALSE
ENSG00000173581	CCDC106	BCP-ALL	FALSE	10340	0.011366	FALSE		FALSE
ENSG00000115241	PPM1G	BCP-ALL	FALSE	10340	0.011366	FALSE		FALSE
ENSG00000110887	DAO	BCP-ALL	FALSE	10340	0.011366	FALSE		FALSE
ENSG00000243566	UPK3B	BCP-ALL	FALSE	10340	0.011366	FALSE		FALSE
ENSG00000186393	KRT26	BCP-ALL	FALSE	10340	0.011366	FALSE		FALSE
ENSG00000060656	PTPRU	BCP-ALL	FALSE	10340	0.011366	FALSE		FALSE
ENSG00000170166	HOXD4	BCP-ALL	FALSE	10340	0.011366	FALSE		FALSE
ENSG00000111664	GNB3	BCP-ALL	FALSE	10340	0.011366	FALSE		FALSE
ENSG00000272636	DOC2B	BCP-ALL	FALSE	10340	0.011366	FALSE		FALSE
ENSG00000158813	EDA	BCP-ALL	FALSE	10340	0.011366	FALSE		FALSE
ENSG00000170906	NDUFA3	BCP-ALL	FALSE	10340	0.011366	FALSE		FALSE
ENSG00000102384	CENPI	BCP-ALL	FALSE	10340	0.011366	FALSE		FALSE
ENSG00000081087	OSTM1	BCP-ALL	FALSE	10340	0.011366	FALSE		FALSE
ENSG00000116785	CFHR3	BCP-ALL	FALSE	10340	0.011366	FALSE		FALSE
ENSG00000259494	MRPL46	BCP-ALL	FALSE	10340	0.011366	FALSE		FALSE
ENSG00000249709	ZNF564	BCP-ALL	FALSE	10340	0.011366	FALSE		FALSE
ENSG00000215547	DEFB115	BCP-ALL	FALSE	10340	0.011366	FALSE		FALSE
ENSG00000277775	H3C7	BCP-ALL	FALSE	10340	0.011366	FALSE		FALSE
ENSG00000174156	GSTA3	BCP-ALL	FALSE	10340	0.011366	FALSE		FALSE
ENSG00000132612	VPS4A	BCP-ALL	FALSE	10381	0.0113655	FALSE		FALSE
ENSG00000109854	HTATIP2	BCP-ALL	FALSE	10381	0.0113655	FALSE		FALSE
ENSG00000226600	CT47A9	BCP-ALL	FALSE	10381	0.0113655	FALSE		FALSE
ENSG00000105707	HPN	BCP-ALL	FALSE	10381	0.0113655	FALSE		FALSE
ENSG00000141519	CCDC40	BCP-ALL	FALSE	10381	0.0113655	FALSE		FALSE
ENSG00000281406	BLACAT1	BCP-ALL	FALSE	10381	0.0113655	FALSE		FALSE
ENSG00000285010	OOSP4A	BCP-ALL	FALSE	10381	0.0113655	FALSE		FALSE
ENSG00000124882	EREG	BCP-ALL	FALSE	10388	0.0113642	FALSE		FALSE
ENSG00000205030	OR5L2	BCP-ALL	FALSE	10388	0.0113642	FALSE		FALSE
ENSG00000180210	F2	BCP-ALL	FALSE	10388	0.0113642	FALSE		FALSE
ENSG00000120738	EGR1	BCP-ALL	TRUE	10388	0.0113642	FALSE		FALSE
ENSG00000107669	ATE1	BCP-ALL	FALSE	10388	0.0113642	FALSE		FALSE
ENSG00000110881	ASIC1	BCP-ALL	FALSE	10393	0.0113639	FALSE		FALSE
ENSG00000104343	UBE2W	BCP-ALL	FALSE	10393	0.0113639	FALSE		FALSE
ENSG00000214309	MBLAC1	BCP-ALL	FALSE	10393	0.0113639	FALSE		FALSE
ENSG00000183644	C11orf88	BCP-ALL	FALSE	10393	0.0113639	FALSE		FALSE
ENSG00000273590	SMIM11B	BCP-ALL	FALSE	10393	0.0113639	FALSE		FALSE
ENSG00000170482	SLC23A1	BCP-ALL	FALSE	10398	0.0113638	FALSE		FALSE
ENSG00000162992	NEUROD1	BCP-ALL	FALSE	10398	0.0113638	FALSE		FALSE
ENSG00000105722	ERF	BCP-ALL	FALSE	10398	0.0113638	FALSE		FALSE
ENSG00000115041	KCNIP3	BCP-ALL	FALSE	10398	0.0113638	FALSE		FALSE
ENSG00000180316	PNPLA1	BCP-ALL	FALSE	10398	0.0113638	FALSE		FALSE
ENSG00000188691	OR56A5	BCP-ALL	FALSE	10398	0.0113638	FALSE		FALSE
ENSG00000237289	CKMT1B	BCP-ALL	FALSE	10398	0.0113638	FALSE		FALSE
ENSG00000131116	ZNF428	BCP-ALL	FALSE	10398	0.0113638	FALSE		FALSE
ENSG00000203910	C1orf146	BCP-ALL	FALSE	10398	0.0113638	FALSE		FALSE
ENSG00000205420	KRT6A	BCP-ALL	FALSE	10398	0.0113638	FALSE		FALSE
ENSG00000267368	UPK3BL1	BCP-ALL	FALSE	10398	0.0113638	FALSE		FALSE
ENSG00000185942	NKAIN3	BCP-ALL	FALSE	10398	0.0113638	FALSE		FALSE
ENSG00000250719	P3R3URF	BCP-ALL	FALSE	10398	0.0113638	FALSE		FALSE
ENSG00000132514	CLEC10A	BCP-ALL	FALSE	10398	0.0113638	FALSE		FALSE
ENSG00000145388	METTL14	BCP-ALL	FALSE	10398	0.0113638	FALSE		FALSE
ENSG00000179134	SAMD4B	BCP-ALL	FALSE	10398	0.0113638	FALSE		FALSE
ENSG00000127472	PLA2G5	BCP-ALL	FALSE	10398	0.0113638	FALSE		FALSE
ENSG00000147926	SPATA31A3	BCP-ALL	FALSE	10398	0.0113638	FALSE		FALSE
ENSG00000216490	IFI30	BCP-ALL	FALSE	10398	0.0113638	FALSE		FALSE
ENSG00000237353	PATE4	BCP-ALL	FALSE	10398	0.0113638	FALSE		FALSE
ENSG00000133250	ZNF414	BCP-ALL	FALSE	10398	0.0113638	FALSE		FALSE
ENSG00000158711	ELK4	BCP-ALL	FALSE	10398	0.0113638	TRUE	oncogene, fusion	FALSE
ENSG00000126226	PCID2	BCP-ALL	FALSE	10398	0.0113638	FALSE		FALSE
ENSG00000107014	RLN2	BCP-ALL	FALSE	10398	0.0113638	FALSE		FALSE
ENSG00000203852	H3C15	BCP-ALL	FALSE	10398	0.0113638	FALSE		FALSE
ENSG00000163093	BBS5	BCP-ALL	FALSE	10398	0.0113638	FALSE		FALSE
ENSG00000157895	C12orf43	BCP-ALL	FALSE	10398	0.0113638	FALSE		FALSE
ENSG00000158457	TSPAN33	BCP-ALL	FALSE	10398	0.0113638	FALSE		FALSE
ENSG00000142794	NBPF3	BCP-ALL	FALSE	10398	0.0113638	FALSE		FALSE
ENSG00000122136	OBP2A	BCP-ALL	FALSE	10398	0.0113638	FALSE		FALSE
ENSG00000146216	TTBK1	BCP-ALL	FALSE	10398	0.0113638	FALSE		FALSE
ENSG00000214534	ZNF705E	BCP-ALL	FALSE	10398	0.0113638	FALSE		FALSE
ENSG00000243232	PCDHAC2	BCP-ALL	FALSE	10398	0.0113638	FALSE		FALSE
ENSG00000263715	LINC02210-CRHR1	BCP-ALL	FALSE	10398	0.0113638	FALSE		FALSE
ENSG00000184436	THAP7	BCP-ALL	FALSE	10398	0.0113638	FALSE		FALSE
ENSG00000186897	C1QL4	BCP-ALL	FALSE	10398	0.0113638	FALSE		FALSE
ENSG00000169807	PRY2	BCP-ALL	FALSE	10398	0.0113638	FALSE		FALSE
ENSG00000213366	GSTM2	BCP-ALL	FALSE	10398	0.0113638	FALSE		FALSE
ENSG00000004897	CDC27	BCP-ALL	FALSE	10398	0.0113638	FALSE		FALSE
ENSG00000283683	MYOCOS	BCP-ALL	FALSE	10398	0.0113638	FALSE		FALSE
ENSG00000123496	IL13RA2	BCP-ALL	FALSE	10398	0.0113638	FALSE		FALSE
ENSG00000163645	ERICH6	BCP-ALL	FALSE	10398	0.0113638	FALSE		FALSE
ENSG00000115541	HSPE1	BCP-ALL	FALSE	10398	0.0113638	FALSE		FALSE
ENSG00000147613	PSKH2	BCP-ALL	FALSE	10398	0.0113638	FALSE		FALSE
ENSG00000273777	CEACAM20	BCP-ALL	FALSE	10398	0.0113638	FALSE		FALSE
ENSG00000176540	OR4C5	BCP-ALL	FALSE	10398	0.0113638	FALSE		FALSE
ENSG00000214300	SPDYE3	BCP-ALL	FALSE	10398	0.0113638	FALSE		FALSE
ENSG00000141446	ESCO1	BCP-ALL	FALSE	10398	0.0113638	FALSE		FALSE
ENSG00000198898	CAPZA2	BCP-ALL	FALSE	10398	0.0113638	FALSE		FALSE
ENSG00000184459	BPIFC	BCP-ALL	FALSE	10398	0.0113638	FALSE		FALSE
ENSG00000166326	TRIM44	BCP-ALL	FALSE	10398	0.0113638	FALSE		FALSE
ENSG00000100814	CCNB1IP1	BCP-ALL	FALSE	10398	0.0113638	TRUE	TSG, fusion	FALSE
ENSG00000111199	TRPV4	BCP-ALL	FALSE	10398	0.0113638	FALSE		FALSE
ENSG00000103356	EARS2	BCP-ALL	FALSE	10398	0.0113638	FALSE		FALSE
ENSG00000145860	RNF145	BCP-ALL	FALSE	10452	0.0113632	FALSE		FALSE
ENSG00000235780	USP17L27	BCP-ALL	FALSE	10452	0.0113632	FALSE		FALSE
ENSG00000134201	GSTM5	BCP-ALL	FALSE	10452	0.0113632	FALSE		FALSE
ENSG00000179388	EGR3	BCP-ALL	FALSE	10452	0.0113632	FALSE		FALSE
ENSG00000166337	TAF10	BCP-ALL	FALSE	10452	0.0113632	FALSE		FALSE
ENSG00000122735	DNAI1	BCP-ALL	FALSE	10452	0.0113632	FALSE		FALSE
ENSG00000278674	ELOA3B	BCP-ALL	FALSE	10452	0.0113632	FALSE		FALSE
ENSG00000186105	LRRC70	BCP-ALL	FALSE	10452	0.0113632	FALSE		FALSE
ENSG00000173610	UGT2A1	BCP-ALL	FALSE	10452	0.0113632	FALSE		FALSE
ENSG00000129862	VCY1B	BCP-ALL	FALSE	10452	0.0113632	FALSE		FALSE
ENSG00000237524	TEX51	BCP-ALL	FALSE	10452	0.0113632	FALSE		FALSE
ENSG00000230667	SETSIP	BCP-ALL	FALSE	10452	0.0113632	FALSE		FALSE
ENSG00000106245	BUD31	BCP-ALL	FALSE	10452	0.0113632	FALSE		FALSE
ENSG00000132692	BCAN	BCP-ALL	FALSE	10452	0.0113632	FALSE		FALSE
ENSG00000213214	ARHGEF35	BCP-ALL	FALSE	10452	0.0113632	FALSE		FALSE
ENSG00000122203	KIAA1191	BCP-ALL	FALSE	10452	0.0113632	FALSE		FALSE
ENSG00000144182	LIPT1	BCP-ALL	FALSE	10452	0.0113632	FALSE		FALSE
ENSG00000184860	SDR42E1	BCP-ALL	FALSE	10452	0.0113632	FALSE		FALSE
ENSG00000186908	ZDHHC17	BCP-ALL	FALSE	10452	0.0113632	FALSE		FALSE
ENSG00000167780	SOAT2	BCP-ALL	FALSE	10452	0.0113632	FALSE		FALSE
ENSG00000160349	LCN1	BCP-ALL	FALSE	10452	0.0113632	FALSE		FALSE
ENSG00000160050	CCDC28B	BCP-ALL	FALSE	10452	0.0113632	FALSE		FALSE
ENSG00000172663	TMEM134	BCP-ALL	FALSE	10452	0.0113632	FALSE		FALSE
ENSG00000132671	SSTR4	BCP-ALL	FALSE	10452	0.0113632	FALSE		FALSE
ENSG00000128510	CPA4	BCP-ALL	FALSE	10452	0.0113632	FALSE		FALSE
ENSG00000128310	GALR3	BCP-ALL	FALSE	10477	0.0113629	FALSE		FALSE
ENSG00000143633	C1orf131	BCP-ALL	FALSE	10478	0.0113628	FALSE		FALSE
ENSG00000155100	OTUD6B	BCP-ALL	FALSE	10478	0.0113628	FALSE		FALSE
ENSG00000151322	NPAS3	BCP-ALL	FALSE	10478	0.0113628	FALSE		FALSE
ENSG00000125656	CLPP	BCP-ALL	FALSE	10478	0.0113628	FALSE		FALSE
ENSG00000187094	CCK	BCP-ALL	FALSE	10478	0.0113628	FALSE		FALSE
ENSG00000126062	TMEM115	BCP-ALL	FALSE	10478	0.0113628	FALSE		FALSE
ENSG00000183783	KCTD8	BCP-ALL	FALSE	10478	0.0113628	FALSE		FALSE
ENSG00000144410	CPO	BCP-ALL	FALSE	10478	0.0113628	FALSE		FALSE
ENSG00000180432	CYP8B1	BCP-ALL	FALSE	10478	0.0113628	FALSE		FALSE
ENSG00000102178	UBL4A	BCP-ALL	FALSE	10478	0.0113628	FALSE		FALSE
ENSG00000204869	IGFL4	BCP-ALL	FALSE	10478	0.0113628	FALSE		FALSE
ENSG00000100739	BDKRB1	BCP-ALL	FALSE	10478	0.0113628	FALSE		FALSE
ENSG00000115902	SLC1A4	BCP-ALL	FALSE	10478	0.0113628	FALSE		FALSE
ENSG00000127585	FBXL16	BCP-ALL	FALSE	10478	0.0113628	FALSE		FALSE
ENSG00000184210	DGAT2L6	BCP-ALL	FALSE	10478	0.0113628	FALSE		FALSE
ENSG00000248905	FMN1	BCP-ALL	FALSE	10478	0.0113628	FALSE		FALSE
ENSG00000181856	SLC2A4	BCP-ALL	FALSE	10478	0.0113628	FALSE		FALSE
ENSG00000080298	RFX3	BCP-ALL	FALSE	10495	0.0113615	FALSE		FALSE
ENSG00000173141	MRPL57	BCP-ALL	FALSE	10496	0.0113605	FALSE		FALSE
ENSG00000143318	CASQ1	BCP-ALL	FALSE	10496	0.0113605	FALSE		FALSE
ENSG00000183092	BEGAIN	BCP-ALL	FALSE	10498	0.0113586	FALSE		FALSE
ENSG00000187838	PLSCR3	BCP-ALL	FALSE	10498	0.0113586	FALSE		FALSE
ENSG00000189325	BNIP5	BCP-ALL	FALSE	10498	0.0113586	FALSE		FALSE
ENSG00000173612	GPRC6A	BCP-ALL	FALSE	10498	0.0113586	FALSE		FALSE
ENSG00000140798	ABCC12	BCP-ALL	FALSE	10498	0.0113586	FALSE		FALSE
ENSG00000105767	CADM4	BCP-ALL	FALSE	10498	0.0113586	FALSE		FALSE
ENSG00000074842	MYDGF	BCP-ALL	FALSE	10498	0.0113586	FALSE		FALSE
ENSG00000177674	AGTRAP	BCP-ALL	FALSE	10498	0.0113586	FALSE		FALSE
ENSG00000204501	PRAMEF9	BCP-ALL	FALSE	10498	0.0113586	FALSE		FALSE
ENSG00000106591	MRPL32	BCP-ALL	FALSE	10498	0.0113586	FALSE		FALSE
ENSG00000128346	C22orf23	BCP-ALL	FALSE	10498	0.0113586	FALSE		FALSE
ENSG00000163501	IHH	BCP-ALL	FALSE	10498	0.0113586	FALSE		FALSE
ENSG00000142871	CCN1	BCP-ALL	FALSE	10498	0.0113586	FALSE		FALSE
ENSG00000166200	COPS2	BCP-ALL	FALSE	10498	0.0113586	FALSE		FALSE
ENSG00000198081	ZBTB14	BCP-ALL	FALSE	10498	0.0113586	FALSE		FALSE
ENSG00000174109	C16orf91	BCP-ALL	FALSE	10498	0.0113586	FALSE		FALSE
ENSG00000134489	HRH4	BCP-ALL	FALSE	10498	0.0113586	FALSE		FALSE
ENSG00000089091	DZANK1	BCP-ALL	FALSE	10498	0.0113586	FALSE		FALSE
ENSG00000124507	PACSIN1	BCP-ALL	FALSE	10498	0.0113586	FALSE		FALSE
ENSG00000197548	ATG7	BCP-ALL	FALSE	10498	0.0113586	FALSE		TRUE	LoF
ENSG00000182459	TEX19	BCP-ALL	FALSE	10498	0.0113586	FALSE		FALSE
ENSG00000144118	RALB	BCP-ALL	FALSE	10498	0.0113586	FALSE		FALSE
ENSG00000064419	TNPO3	BCP-ALL	FALSE	10498	0.0113586	FALSE		FALSE
ENSG00000225781	OR6V1	BCP-ALL	FALSE	10498	0.0113586	FALSE		FALSE
ENSG00000145861	C1QTNF2	BCP-ALL	FALSE	10498	0.0113586	FALSE		FALSE
ENSG00000108688	CCL7	BCP-ALL	FALSE	10498	0.0113586	FALSE		FALSE
ENSG00000173894	CBX2	BCP-ALL	FALSE	10498	0.0113586	FALSE		FALSE
ENSG00000214736	TOMM6	BCP-ALL	FALSE	10498	0.0113586	FALSE		FALSE
ENSG00000125741	OPA3	BCP-ALL	FALSE	10526	0.0113585	FALSE		FALSE
ENSG00000064205	CCN5	BCP-ALL	FALSE	10526	0.0113585	FALSE		FALSE
ENSG00000072182	ASIC4	BCP-ALL	FALSE	10526	0.0113585	FALSE		FALSE
ENSG00000204520	MICA	BCP-ALL	FALSE	10529	0.0113585	FALSE		FALSE
ENSG00000181061	HIGD1A	BCP-ALL	FALSE	10529	0.0113585	FALSE		FALSE
ENSG00000164825	DEFB1	BCP-ALL	FALSE	10529	0.0113585	FALSE		FALSE
ENSG00000271079	CTAGE15	BCP-ALL	FALSE	10532	0.0113582	FALSE		FALSE
ENSG00000120457	KCNJ5	BCP-ALL	FALSE	10532	0.0113582	TRUE	oncogene	FALSE
ENSG00000269437	NXF2B	BCP-ALL	FALSE	10532	0.0113582	FALSE		FALSE
ENSG00000184828	ZBTB7C	BCP-ALL	FALSE	10532	0.0113582	FALSE		FALSE
ENSG00000124664	SPDEF	BCP-ALL	FALSE	10532	0.0113582	FALSE		FALSE
ENSG00000114251	WNT5A	BCP-ALL	FALSE	10532	0.0113582	FALSE		FALSE
ENSG00000186207	LCE5A	BCP-ALL	FALSE	10532	0.0113582	FALSE		FALSE
ENSG00000188508	KRTDAP	BCP-ALL	FALSE	10532	0.0113582	FALSE		FALSE
ENSG00000040731	CDH10	BCP-ALL	FALSE	10532	0.0113582	TRUE	TSG	TRUE	Act
ENSG00000162227	TAF6L	BCP-ALL	FALSE	10532	0.0113582	FALSE		FALSE
ENSG00000171126	KCNG3	BCP-ALL	FALSE	10532	0.0113582	FALSE		FALSE
ENSG00000165188	RNF183	BCP-ALL	FALSE	10532	0.0113582	FALSE		FALSE
ENSG00000127666	TICAM1	BCP-ALL	FALSE	10532	0.0113582	FALSE		FALSE
ENSG00000230510	PPP5D1	BCP-ALL	FALSE	10545	0.0113581	FALSE		FALSE
ENSG00000135185	TMEM243	BCP-ALL	FALSE	10546	0.0113581	FALSE		FALSE
ENSG00000151365	THRSP	BCP-ALL	FALSE	10546	0.0113581	FALSE		FALSE
ENSG00000204950	LRRC10B	BCP-ALL	FALSE	10546	0.0113581	FALSE		FALSE
ENSG00000153976	HS3ST3A1	BCP-ALL	FALSE	10546	0.0113581	FALSE		FALSE
ENSG00000133195	SLC39A11	BCP-ALL	FALSE	10546	0.0113581	FALSE		FALSE
ENSG00000203618	GP1BB	BCP-ALL	FALSE	10546	0.0113581	FALSE		FALSE
ENSG00000119718	EIF2B2	BCP-ALL	FALSE	10546	0.0113581	FALSE		FALSE
ENSG00000131459	GFPT2	BCP-ALL	FALSE	10546	0.0113581	FALSE		FALSE
ENSG00000087338	GMCL1	BCP-ALL	FALSE	10546	0.0113581	FALSE		FALSE
ENSG00000106992	AK1	BCP-ALL	FALSE	10546	0.0113581	FALSE		FALSE
ENSG00000277203	F8A1	BCP-ALL	FALSE	10546	0.0113581	FALSE		FALSE
ENSG00000143801	PSEN2	BCP-ALL	FALSE	10546	0.0113581	FALSE		FALSE
ENSG00000181449	SOX2	BCP-ALL	FALSE	10546	0.0113581	TRUE	oncogene	FALSE
ENSG00000106648	GALNTL5	BCP-ALL	FALSE	10546	0.0113581	FALSE		FALSE
ENSG00000072315	TRPC5	BCP-ALL	FALSE	10546	0.0113581	FALSE		FALSE
ENSG00000128313	APOL5	BCP-ALL	FALSE	10546	0.0113581	FALSE		FALSE
ENSG00000185386	MAPK11	BCP-ALL	FALSE	10546	0.0113581	FALSE		FALSE
ENSG00000181873	IBA57	BCP-ALL	FALSE	10546	0.0113581	FALSE		FALSE
ENSG00000109832	DDX25	BCP-ALL	FALSE	10546	0.0113581	FALSE		FALSE
ENSG00000213022	KLK9	BCP-ALL	FALSE	10546	0.0113581	FALSE		FALSE
ENSG00000196946	ZNF705A	BCP-ALL	FALSE	10546	0.0113581	FALSE		FALSE
ENSG00000283526	PRRT1B	BCP-ALL	FALSE	10546	0.0113581	FALSE		FALSE
ENSG00000145283	SLC10A6	BCP-ALL	FALSE	10546	0.0113581	FALSE		FALSE
ENSG00000174827	PDZK1	BCP-ALL	FALSE	10546	0.0113581	FALSE		FALSE
ENSG00000108511	HOXB6	BCP-ALL	FALSE	10546	0.0113581	FALSE		FALSE
ENSG00000277075	H2AC8	BCP-ALL	FALSE	10546	0.0113581	FALSE		FALSE
ENSG00000087510	TFAP2C	BCP-ALL	FALSE	10546	0.0113581	FALSE		FALSE
ENSG00000161905	ALOX15	BCP-ALL	FALSE	10546	0.0113581	FALSE		FALSE
ENSG00000126243	LRFN3	BCP-ALL	FALSE	10546	0.0113581	FALSE		FALSE
ENSG00000008516	MMP25	BCP-ALL	FALSE	10546	0.0113581	FALSE		FALSE
ENSG00000187140	FOXD3	BCP-ALL	FALSE	10546	0.0113581	FALSE		FALSE
ENSG00000146360	GPR6	BCP-ALL	FALSE	10546	0.0113581	FALSE		FALSE
ENSG00000106341	PPP1R17	BCP-ALL	FALSE	10546	0.0113581	FALSE		FALSE
ENSG00000234828	IQCM	BCP-ALL	FALSE	10546	0.0113581	FALSE		FALSE
ENSG00000100065	CARD10	BCP-ALL	FALSE	10546	0.0113581	FALSE		FALSE
ENSG00000174607	UGT8	BCP-ALL	FALSE	10546	0.0113581	FALSE		FALSE
ENSG00000204655	MOG	BCP-ALL	FALSE	10546	0.0113581	FALSE		FALSE
ENSG00000175482	POLD4	BCP-ALL	FALSE	10546	0.0113581	FALSE		FALSE
ENSG00000156097	GPR61	BCP-ALL	FALSE	10546	0.0113581	FALSE		FALSE
ENSG00000204542	C6orf15	BCP-ALL	FALSE	10546	0.0113581	FALSE		FALSE
ENSG00000256537	SMIM10L1	BCP-ALL	FALSE	10586	0.0113572	FALSE		FALSE
ENSG00000185306	C12orf56	BCP-ALL	FALSE	10586	0.0113572	FALSE		FALSE
ENSG00000146576	C7orf26	BCP-ALL	FALSE	10586	0.0113572	FALSE		FALSE
ENSG00000162620	LRRIQ3	BCP-ALL	FALSE	10589	0.011356	FALSE		FALSE
ENSG00000283594	FAM236C	BCP-ALL	FALSE	10589	0.011356	FALSE		FALSE
ENSG00000109255	NMU	BCP-ALL	FALSE	10589	0.011356	FALSE		FALSE
ENSG00000079689	SCGN	BCP-ALL	FALSE	10589	0.011356	FALSE		FALSE
ENSG00000134970	TMED7	BCP-ALL	FALSE	10589	0.011356	FALSE		FALSE
ENSG00000137764	MAP2K5	BCP-ALL	FALSE	10589	0.011356	FALSE		FALSE
ENSG00000196421	C20orf204	BCP-ALL	FALSE	10589	0.011356	FALSE		FALSE
ENSG00000261649	GOLGA6L7	BCP-ALL	FALSE	10589	0.011356	FALSE		FALSE
ENSG00000233816	IFNA13	BCP-ALL	FALSE	10589	0.011356	FALSE		FALSE
ENSG00000115616	SLC9A2	BCP-ALL	FALSE	10589	0.011356	FALSE		FALSE
ENSG00000174226	SNX31	BCP-ALL	FALSE	10589	0.011356	FALSE		FALSE
ENSG00000203786	KPRP	BCP-ALL	FALSE	10589	0.011356	FALSE		FALSE
ENSG00000160973	FOXH1	BCP-ALL	FALSE	10589	0.011356	FALSE		FALSE
ENSG00000104413	ESRP1	BCP-ALL	FALSE	10589	0.011356	FALSE		FALSE
ENSG00000111907	TPD52L1	BCP-ALL	FALSE	10589	0.011356	FALSE		FALSE
ENSG00000154822	PLCL2	BCP-ALL	FALSE	10589	0.011356	FALSE		FALSE
ENSG00000100292	HMOX1	BCP-ALL	FALSE	10589	0.011356	FALSE		FALSE
ENSG00000165370	GPR101	BCP-ALL	FALSE	10589	0.011356	FALSE		FALSE
ENSG00000152102	FAM168B	BCP-ALL	FALSE	10589	0.011356	FALSE		FALSE
ENSG00000130382	MLLT1	BCP-ALL	TRUE	10589	0.011356	TRUE	fusion	TRUE	Act
ENSG00000178172	SPINK6	BCP-ALL	FALSE	10589	0.011356	FALSE		FALSE
ENSG00000155876	RRAGA	BCP-ALL	FALSE	10589	0.011356	FALSE		FALSE
ENSG00000013588	GPRC5A	BCP-ALL	FALSE	10589	0.011356	FALSE		FALSE
ENSG00000085276	MECOM	BCP-ALL	TRUE	10589	0.011356	TRUE	oncogene, fusion	TRUE	Act
ENSG00000152292	SH2D6	BCP-ALL	FALSE	10589	0.011356	FALSE		FALSE
ENSG00000184897	H1-10	BCP-ALL	FALSE	10589	0.011356	FALSE		FALSE
ENSG00000149212	SESN3	BCP-ALL	FALSE	10589	0.011356	FALSE		FALSE
ENSG00000230561	CCDC192	BCP-ALL	FALSE	10589	0.011356	FALSE		FALSE
ENSG00000093072	ADA2	BCP-ALL	FALSE	10589	0.011356	FALSE		FALSE
ENSG00000145879	SPINK7	BCP-ALL	FALSE	10589	0.011356	FALSE		FALSE
ENSG00000154582	ELOC	BCP-ALL	FALSE	10589	0.011356	FALSE		FALSE
ENSG00000161082	CELF5	BCP-ALL	FALSE	10589	0.011356	FALSE		FALSE
ENSG00000196344	ADH7	BCP-ALL	FALSE	10589	0.011356	FALSE		FALSE
ENSG00000148965	SAA4	BCP-ALL	FALSE	10589	0.011356	FALSE		FALSE
ENSG00000196220	SRGAP3	BCP-ALL	FALSE	10589	0.011356	TRUE	fusion	TRUE	Act
ENSG00000148942	SLC5A12	BCP-ALL	FALSE	10589	0.011356	FALSE		FALSE
ENSG00000196860	TOMM20L	BCP-ALL	FALSE	10589	0.011356	FALSE		FALSE
ENSG00000174562	KLK15	BCP-ALL	FALSE	10589	0.011356	FALSE		FALSE
ENSG00000197780	TAF13	BCP-ALL	FALSE	10627	0.0113556	FALSE		FALSE
ENSG00000116819	TFAP2E	BCP-ALL	FALSE	10627	0.0113556	FALSE		FALSE
ENSG00000165410	CFL2	BCP-ALL	FALSE	10627	0.0113556	FALSE		FALSE
ENSG00000137404	NRM	BCP-ALL	FALSE	10627	0.0113556	FALSE		FALSE
ENSG00000229637	PRAC2	BCP-ALL	FALSE	10627	0.0113556	FALSE		FALSE
ENSG00000205496	OR51A2	BCP-ALL	FALSE	10627	0.0113556	FALSE		FALSE
ENSG00000142959	BEST4	BCP-ALL	FALSE	10627	0.0113556	FALSE		FALSE
ENSG00000176979	TRIM60	BCP-ALL	FALSE	10627	0.0113556	FALSE		FALSE
ENSG00000111802	TDP2	BCP-ALL	FALSE	10627	0.0113556	FALSE		FALSE
ENSG00000118526	TCF21	BCP-ALL	FALSE	10627	0.0113556	FALSE		FALSE
ENSG00000203805	PLPP4	BCP-ALL	FALSE	10637	0.0113555	FALSE		FALSE
ENSG00000105479	CCDC114	BCP-ALL	FALSE	10638	0.0113546	FALSE		FALSE
ENSG00000186306	OR10T2	BCP-ALL	FALSE	10638	0.0113546	FALSE		FALSE
ENSG00000172352	CDY1B	BCP-ALL	FALSE	10638	0.0113546	FALSE		FALSE
ENSG00000182330	PRAMEF8	BCP-ALL	FALSE	10638	0.0113546	FALSE		FALSE
ENSG00000135903	PAX3	BCP-ALL	FALSE	10638	0.0113546	TRUE	oncogene, fusion	FALSE
ENSG00000106004	HOXA5	BCP-ALL	FALSE	10638	0.0113546	FALSE		FALSE
ENSG00000183454	GRIN2A	BCP-ALL	FALSE	10638	0.0113546	TRUE	TSG	TRUE	Act
ENSG00000139194	RBP5	BCP-ALL	FALSE	10638	0.0113546	FALSE		FALSE
ENSG00000283703	VSIG10L2	BCP-ALL	FALSE	10638	0.0113546	FALSE		FALSE
ENSG00000215218	UBE2QL1	BCP-ALL	FALSE	10638	0.0113546	FALSE		FALSE
ENSG00000101280	ANGPT4	BCP-ALL	FALSE	10638	0.0113546	FALSE		FALSE
ENSG00000055732	MCOLN3	BCP-ALL	FALSE	10638	0.0113546	FALSE		FALSE
ENSG00000197417	SHPK	BCP-ALL	FALSE	10638	0.0113546	FALSE		FALSE
ENSG00000159784	FAM131B	BCP-ALL	FALSE	10638	0.0113546	TRUE	fusion	FALSE
ENSG00000170425	ADORA2B	BCP-ALL	FALSE	10638	0.0113546	FALSE		FALSE
ENSG00000107404	DVL1	BCP-ALL	FALSE	10638	0.0113546	FALSE		FALSE
ENSG00000246922	UBAP1L	BCP-ALL	FALSE	10638	0.0113546	FALSE		FALSE
ENSG00000182183	SHISAL2A	BCP-ALL	FALSE	10638	0.0113546	FALSE		FALSE
ENSG00000136383	ALPK3	BCP-ALL	FALSE	10638	0.0113546	FALSE		FALSE
ENSG00000188763	FZD9	BCP-ALL	FALSE	10638	0.0113546	FALSE		FALSE
ENSG00000188582	PAQR9	BCP-ALL	FALSE	10638	0.0113546	FALSE		FALSE
ENSG00000148795	CYP17A1	BCP-ALL	FALSE	10638	0.0113546	FALSE		FALSE
ENSG00000165186	PTCHD1	BCP-ALL	FALSE	10638	0.0113546	FALSE		FALSE
ENSG00000284631	SCYGR4	BCP-ALL	FALSE	10638	0.0113546	FALSE		FALSE
ENSG00000073584	SMARCE1	BCP-ALL	FALSE	10638	0.0113546	TRUE	TSG	FALSE
ENSG00000113384	GOLPH3	BCP-ALL	FALSE	10638	0.0113546	TRUE		FALSE
ENSG00000169550	MUC15	BCP-ALL	FALSE	10638	0.0113546	FALSE		FALSE
ENSG00000116729	WLS	BCP-ALL	FALSE	10638	0.0113546	FALSE		FALSE
ENSG00000226887	ERVMER34-1	BCP-ALL	FALSE	10638	0.0113546	FALSE		FALSE
ENSG00000184911	DMRTC1B	BCP-ALL	FALSE	10638	0.0113546	FALSE		FALSE
ENSG00000108671	PSMD11	BCP-ALL	FALSE	10638	0.0113546	FALSE		FALSE
ENSG00000183318	SPDYE4	BCP-ALL	FALSE	10638	0.0113546	FALSE		FALSE
ENSG00000184867	ARMCX2	BCP-ALL	FALSE	10638	0.0113546	FALSE		FALSE
ENSG00000185453	ZSWIM9	BCP-ALL	FALSE	10638	0.0113546	FALSE		FALSE
ENSG00000095383	TBC1D2	BCP-ALL	FALSE	10638	0.0113546	FALSE		FALSE
ENSG00000109072	VTN	BCP-ALL	FALSE	10638	0.0113546	FALSE		FALSE
ENSG00000205882	DEFB134	BCP-ALL	FALSE	10638	0.0113546	FALSE		FALSE
ENSG00000170653	ATF7	BCP-ALL	FALSE	10638	0.0113546	FALSE		FALSE
ENSG00000102878	HSF4	BCP-ALL	FALSE	10638	0.0113546	FALSE		FALSE
ENSG00000267978	MAGEA9B	BCP-ALL	FALSE	10638	0.0113546	FALSE		FALSE
ENSG00000108379	WNT3	BCP-ALL	FALSE	10638	0.0113546	FALSE		FALSE
ENSG00000186409	CCDC30	BCP-ALL	FALSE	10638	0.0113546	FALSE		FALSE
ENSG00000114812	VIPR1	BCP-ALL	FALSE	10638	0.0113546	FALSE		FALSE
ENSG00000005187	ACSM3	BCP-ALL	FALSE	10638	0.0113546	FALSE		FALSE
ENSG00000100362	PVALB	BCP-ALL	FALSE	10638	0.0113546	FALSE		FALSE
ENSG00000031823	RANBP3	BCP-ALL	FALSE	10638	0.0113546	FALSE		FALSE
ENSG00000019505	SYT13	BCP-ALL	FALSE	10638	0.0113546	FALSE		FALSE
ENSG00000198216	CACNA1E	BCP-ALL	FALSE	10638	0.0113546	FALSE		FALSE
ENSG00000150556	LYPD6B	BCP-ALL	FALSE	10638	0.0113546	FALSE		FALSE
ENSG00000142609	CFAP74	BCP-ALL	FALSE	10638	0.0113546	FALSE		FALSE
ENSG00000166886	NAB2	BCP-ALL	FALSE	10638	0.0113546	TRUE	TSG, fusion	FALSE
ENSG00000043591	ADRB1	BCP-ALL	FALSE	10638	0.0113546	FALSE		FALSE
ENSG00000169330	MINAR1	BCP-ALL	FALSE	10690	0.0113536	FALSE		FALSE
ENSG00000184347	SLIT3	BCP-ALL	FALSE	10691	0.0113536	FALSE		FALSE
ENSG00000108932	SLC16A6	BCP-ALL	FALSE	10692	0.0113535	FALSE		FALSE
ENSG00000187944	C2orf66	BCP-ALL	FALSE	10693	0.0113526	FALSE		FALSE
ENSG00000071909	MYO3B	BCP-ALL	FALSE	10694	0.0113522	FALSE		FALSE
ENSG00000170214	ADRA1B	BCP-ALL	FALSE	10694	0.0113522	FALSE		FALSE
ENSG00000143333	RGS16	BCP-ALL	FALSE	10694	0.0113522	FALSE		FALSE
ENSG00000169116	PARM1	BCP-ALL	FALSE	10694	0.0113522	FALSE		FALSE
ENSG00000276289	KCNE1B	BCP-ALL	FALSE	10694	0.0113522	FALSE		FALSE
ENSG00000187416	LHFPL3	BCP-ALL	FALSE	10694	0.0113522	FALSE		FALSE
ENSG00000069696	DRD4	BCP-ALL	FALSE	10694	0.0113522	FALSE		FALSE
ENSG00000174808	BTC	BCP-ALL	FALSE	10694	0.0113522	FALSE		FALSE
ENSG00000137460	FHDC1	BCP-ALL	FALSE	10694	0.0113522	FALSE		FALSE
ENSG00000139549	DHH	BCP-ALL	FALSE	10694	0.0113522	FALSE		FALSE
ENSG00000125898	FAM110A	BCP-ALL	FALSE	10694	0.0113522	FALSE		FALSE
ENSG00000164074	ABHD18	BCP-ALL	FALSE	10705	0.0113519	FALSE		FALSE
ENSG00000170044	ZPLD1	BCP-ALL	FALSE	10706	0.0113513	FALSE		FALSE
ENSG00000168959	GRM5	BCP-ALL	FALSE	10706	0.0113513	FALSE		FALSE
ENSG00000186603	HPDL	BCP-ALL	FALSE	10706	0.0113513	FALSE		FALSE
ENSG00000117148	ACTL8	BCP-ALL	FALSE	10706	0.0113513	FALSE		FALSE
ENSG00000187908	DMBT1	BCP-ALL	FALSE	10710	0.0113512	FALSE		FALSE
ENSG00000078114	NEBL	BCP-ALL	FALSE	10711	0.0113505	FALSE		FALSE
ENSG00000217442	SYCE3	BCP-ALL	FALSE	10712	0.0113504	FALSE		FALSE
ENSG00000130751	NPAS1	BCP-ALL	FALSE	10712	0.0113504	FALSE		FALSE
ENSG00000071203	MS4A12	BCP-ALL	FALSE	10712	0.0113504	FALSE		FALSE
ENSG00000186767	SPIN4	BCP-ALL	FALSE	10712	0.0113504	FALSE		FALSE
ENSG00000146038	DCDC2	BCP-ALL	FALSE	10712	0.0113504	FALSE		FALSE
ENSG00000156521	TYSND1	BCP-ALL	FALSE	10717	0.0113491	FALSE		FALSE
ENSG00000158769	F11R	BCP-ALL	FALSE	10717	0.0113491	FALSE		FALSE
ENSG00000139330	KERA	BCP-ALL	FALSE	10717	0.0113491	FALSE		FALSE
ENSG00000131264	CDX4	BCP-ALL	FALSE	10717	0.0113491	FALSE		FALSE
ENSG00000127507	ADGRE2	BCP-ALL	FALSE	10721	0.0113483	FALSE		FALSE
ENSG00000167355	OR51B5	BCP-ALL	FALSE	10722	0.0113481	FALSE		FALSE
ENSG00000114395	CYB561D2	BCP-ALL	FALSE	10722	0.0113481	FALSE		FALSE
ENSG00000213793	ZNF888	BCP-ALL	FALSE	10722	0.0113481	FALSE		FALSE
ENSG00000155090	KLF10	BCP-ALL	FALSE	10722	0.0113481	FALSE		FALSE
ENSG00000188021	UBQLN2	BCP-ALL	FALSE	10722	0.0113481	FALSE		FALSE
ENSG00000102021	LUZP4	BCP-ALL	FALSE	10722	0.0113481	FALSE		FALSE
ENSG00000261308	FIGNL2	BCP-ALL	FALSE	10722	0.0113481	FALSE		FALSE
ENSG00000205307	SAP25	BCP-ALL	FALSE	10722	0.0113481	FALSE		FALSE
ENSG00000175946	KLHL38	BCP-ALL	FALSE	10722	0.0113481	FALSE		FALSE
ENSG00000147059	SPIN2A	BCP-ALL	FALSE	10722	0.0113481	FALSE		FALSE
ENSG00000006740	ARHGAP44	BCP-ALL	FALSE	10722	0.0113481	FALSE		FALSE
ENSG00000106688	SLC1A1	BCP-ALL	FALSE	10722	0.0113481	FALSE		FALSE
ENSG00000123838	C4BPA	BCP-ALL	FALSE	10722	0.0113481	FALSE		FALSE
ENSG00000187954	CYHR1	BCP-ALL	FALSE	10722	0.0113481	FALSE		FALSE
ENSG00000270316	BORCS7-ASMT	BCP-ALL	FALSE	10722	0.0113481	FALSE		FALSE
ENSG00000243279	PRAF2	BCP-ALL	FALSE	10722	0.0113481	FALSE		FALSE
ENSG00000178235	SLITRK1	BCP-ALL	FALSE	10722	0.0113481	FALSE		FALSE
ENSG00000155026	RSPH10B	BCP-ALL	FALSE	10722	0.0113481	FALSE		FALSE
ENSG00000007384	RHBDF1	BCP-ALL	FALSE	10722	0.0113481	FALSE		FALSE
ENSG00000124713	GNMT	BCP-ALL	FALSE	10722	0.0113481	FALSE		FALSE
ENSG00000101955	SRPX	BCP-ALL	FALSE	10722	0.0113481	FALSE		FALSE
ENSG00000167578	RAB4B	BCP-ALL	FALSE	10722	0.0113481	FALSE		FALSE
ENSG00000175513	TSGA10IP	BCP-ALL	FALSE	10722	0.0113481	FALSE		FALSE
ENSG00000130283	GDF1	BCP-ALL	FALSE	10722	0.0113481	FALSE		FALSE
ENSG00000103502	CDIPT	BCP-ALL	FALSE	10746	0.0113476	FALSE		FALSE
ENSG00000139289	PHLDA1	BCP-ALL	FALSE	10746	0.0113476	FALSE		FALSE
ENSG00000206075	SERPINB5	BCP-ALL	FALSE	10746	0.0113476	FALSE		FALSE
ENSG00000149380	P4HA3	BCP-ALL	FALSE	10746	0.0113476	FALSE		FALSE
ENSG00000151151	IPMK	BCP-ALL	FALSE	10746	0.0113476	FALSE		FALSE
ENSG00000278463	H2AC4	BCP-ALL	FALSE	10746	0.0113476	FALSE		FALSE
ENSG00000076650	GPATCH1	BCP-ALL	FALSE	10746	0.0113476	FALSE		FALSE
ENSG00000104967	NOVA2	BCP-ALL	FALSE	10746	0.0113476	FALSE		FALSE
ENSG00000260734	TLE7	BCP-ALL	FALSE	10746	0.0113476	FALSE		FALSE
ENSG00000111269	CREBL2	BCP-ALL	FALSE	10746	0.0113476	FALSE		FALSE
ENSG00000196236	XPNPEP3	BCP-ALL	FALSE	10746	0.0113476	FALSE		FALSE
ENSG00000128891	CCDC32	BCP-ALL	FALSE	10746	0.0113476	FALSE		FALSE
ENSG00000243284	VSIG8	BCP-ALL	FALSE	10746	0.0113476	FALSE		FALSE
ENSG00000182362	YBEY	BCP-ALL	FALSE	10746	0.0113476	FALSE		FALSE
ENSG00000185127	C6orf120	BCP-ALL	FALSE	10746	0.0113476	FALSE		FALSE
ENSG00000186924	KRTAP22-1	BCP-ALL	FALSE	10746	0.0113476	FALSE		FALSE
ENSG00000002933	TMEM176A	BCP-ALL	FALSE	10746	0.0113476	FALSE		FALSE
ENSG00000164266	SPINK1	BCP-ALL	FALSE	10746	0.0113476	FALSE		FALSE
ENSG00000165181	SHOC1	BCP-ALL	FALSE	10746	0.0113476	FALSE		FALSE
ENSG00000172867	KRT2	BCP-ALL	FALSE	10746	0.0113476	FALSE		FALSE
ENSG00000101888	NXT2	BCP-ALL	FALSE	10746	0.0113476	FALSE		FALSE
ENSG00000187608	ISG15	BCP-ALL	FALSE	10746	0.0113476	FALSE		FALSE
ENSG00000185305	ARL15	BCP-ALL	FALSE	10746	0.0113476	FALSE		FALSE
ENSG00000186868	MAPT	BCP-ALL	FALSE	10746	0.0113476	FALSE		FALSE
ENSG00000250374	TRIM75P	BCP-ALL	FALSE	10746	0.0113476	FALSE		FALSE
ENSG00000250298	GIMD1	BCP-ALL	FALSE	10746	0.0113476	FALSE		FALSE
ENSG00000181690	PLAG1	BCP-ALL	FALSE	10746	0.0113476	TRUE	oncogene, fusion	TRUE	Act
ENSG00000115598	IL1RL2	BCP-ALL	FALSE	10746	0.0113476	FALSE		FALSE
ENSG00000125249	RAP2A	BCP-ALL	FALSE	10746	0.0113476	FALSE		FALSE
ENSG00000212938	KRTAP6-3	BCP-ALL	FALSE	10746	0.0113476	FALSE		FALSE
ENSG00000052802	MSMO1	BCP-ALL	FALSE	10746	0.0113476	FALSE		FALSE
ENSG00000108679	LGALS3BP	BCP-ALL	FALSE	10746	0.0113476	FALSE		FALSE
ENSG00000188321	ZNF559	BCP-ALL	FALSE	10746	0.0113476	FALSE		FALSE
ENSG00000130045	NXNL2	BCP-ALL	FALSE	10746	0.0113476	FALSE		FALSE
ENSG00000168393	DTYMK	BCP-ALL	FALSE	10780	0.0113476	FALSE		FALSE
ENSG00000198265	HELZ	BCP-ALL	FALSE	10780	0.0113476	FALSE		FALSE
ENSG00000104691	UBXN8	BCP-ALL	FALSE	10780	0.0113476	FALSE		FALSE
ENSG00000105341	DMAC2	BCP-ALL	FALSE	10780	0.0113476	FALSE		FALSE
ENSG00000188295	ZNF669	BCP-ALL	FALSE	10780	0.0113476	FALSE		FALSE
ENSG00000178804	H1-8	BCP-ALL	FALSE	10780	0.0113476	FALSE		FALSE
ENSG00000255855	KDM4F	BCP-ALL	FALSE	10780	0.0113476	FALSE		FALSE
ENSG00000168872	DDX19A	BCP-ALL	FALSE	10780	0.0113476	FALSE		FALSE
ENSG00000136295	TTYH3	BCP-ALL	FALSE	10780	0.0113476	FALSE		FALSE
ENSG00000258644	SYNJ2BP-COX16	BCP-ALL	FALSE	10780	0.0113476	FALSE		FALSE
ENSG00000204978	ERICH4	BCP-ALL	FALSE	10780	0.0113476	FALSE		FALSE
ENSG00000116882	HAO2	BCP-ALL	FALSE	10780	0.0113476	FALSE		FALSE
ENSG00000114354	TFG	BCP-ALL	TRUE	10780	0.0113476	TRUE	fusion	TRUE	LoF
ENSG00000128519	TAS2R16	BCP-ALL	FALSE	10780	0.0113476	FALSE		FALSE
ENSG00000103035	PSMD7	BCP-ALL	FALSE	10794	0.0113469	FALSE		FALSE
ENSG00000179532	DNHD1	BCP-ALL	FALSE	10795	0.0113468	FALSE		FALSE
ENSG00000089250	NOS1	BCP-ALL	FALSE	10796	0.0113463	FALSE		FALSE
ENSG00000183486	MX2	BCP-ALL	FALSE	10797	0.0113459	FALSE		FALSE
ENSG00000132932	ATP8A2	BCP-ALL	FALSE	10798	0.0113455	FALSE		FALSE
ENSG00000178460	MCMDC2	BCP-ALL	FALSE	10799	0.011345	FALSE		FALSE
ENSG00000197245	FAM110D	BCP-ALL	FALSE	10799	0.011345	FALSE		FALSE
ENSG00000152595	MEPE	BCP-ALL	FALSE	10799	0.011345	FALSE		FALSE
ENSG00000112462	OR12D3	BCP-ALL	FALSE	10799	0.011345	FALSE		FALSE
ENSG00000096654	ZNF184	BCP-ALL	FALSE	10799	0.011345	FALSE		FALSE
ENSG00000144015	TRIM43	BCP-ALL	FALSE	10799	0.011345	FALSE		FALSE
ENSG00000101417	PXMP4	BCP-ALL	FALSE	10799	0.011345	FALSE		FALSE
ENSG00000213931	HBE1	BCP-ALL	FALSE	10799	0.011345	FALSE		FALSE
ENSG00000233802	TRIM49D2	BCP-ALL	FALSE	10799	0.011345	FALSE		FALSE
ENSG00000177558	FAM187B	BCP-ALL	FALSE	10799	0.011345	FALSE		FALSE
ENSG00000235106	BRD3OS	BCP-ALL	FALSE	10799	0.011345	FALSE		FALSE
ENSG00000113161	HMGCR	BCP-ALL	FALSE	10799	0.011345	FALSE		FALSE
ENSG00000127561	SYNGR3	BCP-ALL	FALSE	10799	0.011345	FALSE		FALSE
ENSG00000212658	KRTAP29-1	BCP-ALL	FALSE	10799	0.011345	FALSE		FALSE
ENSG00000142538	PTH2	BCP-ALL	FALSE	10799	0.011345	FALSE		FALSE
ENSG00000169306	IL1RAPL1	BCP-ALL	FALSE	10799	0.011345	FALSE		FALSE
ENSG00000108826	MRPL27	BCP-ALL	FALSE	10799	0.011345	FALSE		FALSE
ENSG00000272674	PCDHB16	BCP-ALL	FALSE	10816	0.0113448	FALSE		FALSE
ENSG00000131386	GALNT15	BCP-ALL	FALSE	10817	0.0113446	FALSE		FALSE
ENSG00000164393	ADGRF2	BCP-ALL	FALSE	10817	0.0113446	FALSE		FALSE
ENSG00000139131	YARS2	BCP-ALL	FALSE	10817	0.0113446	FALSE		FALSE
ENSG00000186886	OR5D3P	BCP-ALL	FALSE	10817	0.0113446	FALSE		FALSE
ENSG00000169857	AVEN	BCP-ALL	FALSE	10817	0.0113446	FALSE		FALSE
ENSG00000198889	DCAF12L1	BCP-ALL	FALSE	10817	0.0113446	FALSE		FALSE
ENSG00000102057	KCND1	BCP-ALL	FALSE	10817	0.0113446	FALSE		FALSE
ENSG00000182993	C12orf60	BCP-ALL	FALSE	10817	0.0113446	FALSE		FALSE
ENSG00000106178	CCL24	BCP-ALL	FALSE	10817	0.0113446	FALSE		FALSE
ENSG00000182108	DEXI	BCP-ALL	FALSE	10817	0.0113446	FALSE		FALSE
ENSG00000135519	KCNH3	BCP-ALL	FALSE	10817	0.0113446	FALSE		FALSE
ENSG00000173402	DAG1	BCP-ALL	FALSE	10817	0.0113446	FALSE		FALSE
ENSG00000141404	GNAL	BCP-ALL	FALSE	10817	0.0113446	FALSE		FALSE
ENSG00000169446	MMGT1	BCP-ALL	FALSE	10817	0.0113446	FALSE		FALSE
ENSG00000147789	ZNF7	BCP-ALL	FALSE	10817	0.0113446	FALSE		FALSE
ENSG00000141946	ZIM3	BCP-ALL	FALSE	10817	0.0113446	FALSE		FALSE
ENSG00000103089	FA2H	BCP-ALL	FALSE	10817	0.0113446	FALSE		FALSE
ENSG00000117477	CCDC181	BCP-ALL	FALSE	10817	0.0113446	FALSE		FALSE
ENSG00000117280	RAB29	BCP-ALL	FALSE	10817	0.0113446	FALSE		FALSE
ENSG00000161649	CD300LG	BCP-ALL	FALSE	10817	0.0113446	FALSE		FALSE
ENSG00000148377	IDI2	BCP-ALL	FALSE	10817	0.0113446	FALSE		FALSE
ENSG00000139567	ACVRL1	BCP-ALL	FALSE	10817	0.0113446	FALSE		FALSE
ENSG00000162039	MEIOB	BCP-ALL	FALSE	10817	0.0113446	FALSE		FALSE
ENSG00000157542	KCNJ6	BCP-ALL	FALSE	10817	0.0113446	FALSE		FALSE
ENSG00000248712	CCDC153	BCP-ALL	FALSE	10817	0.0113446	FALSE		FALSE
ENSG00000168913	ENHO	BCP-ALL	FALSE	10817	0.0113446	FALSE		FALSE
ENSG00000183397	C19orf71	BCP-ALL	FALSE	10817	0.0113446	FALSE		FALSE
ENSG00000249861	LGALS16	BCP-ALL	FALSE	10817	0.0113446	FALSE		FALSE
ENSG00000204435	CSNK2B	BCP-ALL	FALSE	10817	0.0113446	FALSE		FALSE
ENSG00000198925	ATG9A	BCP-ALL	FALSE	10817	0.0113446	FALSE		FALSE
ENSG00000081148	IMPG2	BCP-ALL	FALSE	10817	0.0113446	FALSE		FALSE
ENSG00000204887	KRTAP1-4	BCP-ALL	FALSE	10817	0.0113446	FALSE		FALSE
ENSG00000146469	VIP	BCP-ALL	FALSE	10817	0.0113446	FALSE		FALSE
ENSG00000158169	FANCC	BCP-ALL	TRUE	10817	0.0113446	TRUE	TSG	TRUE	LoF
ENSG00000177302	TOP3A	BCP-ALL	FALSE	10817	0.0113446	FALSE		FALSE
ENSG00000184905	TCEAL2	BCP-ALL	FALSE	10817	0.0113446	FALSE		FALSE
ENSG00000108370	RGS9	BCP-ALL	FALSE	10817	0.0113446	FALSE		FALSE
ENSG00000121775	TMEM39B	BCP-ALL	FALSE	10817	0.0113446	FALSE		FALSE
ENSG00000050327	ARHGEF5	BCP-ALL	FALSE	10817	0.0113446	FALSE		FALSE
ENSG00000131068	DEFB118	BCP-ALL	FALSE	10817	0.0113446	FALSE		FALSE
ENSG00000174175	SELP	BCP-ALL	FALSE	10817	0.0113446	FALSE		FALSE
ENSG00000141505	ASGR1	BCP-ALL	FALSE	10817	0.0113446	FALSE		FALSE
ENSG00000134287	ARF3	BCP-ALL	FALSE	10817	0.0113446	FALSE		FALSE
ENSG00000137218	FRS3	BCP-ALL	FALSE	10817	0.0113446	FALSE		FALSE
ENSG00000176782	DEFB104A	BCP-ALL	FALSE	10817	0.0113446	FALSE		FALSE
ENSG00000112299	VNN1	BCP-ALL	FALSE	10817	0.0113446	FALSE		FALSE
ENSG00000139220	PPFIA2	BCP-ALL	FALSE	10817	0.0113446	FALSE		FALSE
ENSG00000174740	PABPC5	BCP-ALL	FALSE	10817	0.0113446	FALSE		FALSE
ENSG00000138271	GPR87	BCP-ALL	FALSE	10817	0.0113446	FALSE		FALSE
ENSG00000164118	CEP44	BCP-ALL	FALSE	10817	0.0113446	FALSE		FALSE
ENSG00000162374	ELAVL4	BCP-ALL	FALSE	10867	0.0113442	FALSE		FALSE
ENSG00000138162	TACC2	BCP-ALL	FALSE	10868	0.0113442	FALSE		FALSE
ENSG00000089505	CMTM1	BCP-ALL	FALSE	10869	0.0113442	FALSE		FALSE
ENSG00000255359	CCDC179	BCP-ALL	FALSE	10869	0.0113442	FALSE		FALSE
ENSG00000167965	MLST8	BCP-ALL	FALSE	10869	0.0113442	FALSE		FALSE
ENSG00000180185	FAHD1	BCP-ALL	FALSE	10869	0.0113442	FALSE		FALSE
ENSG00000076513	ANKRD13A	BCP-ALL	FALSE	10869	0.0113442	FALSE		FALSE
ENSG00000146648	EGFR	BCP-ALL	FALSE	10869	0.0113442	TRUE	oncogene	TRUE	Act
ENSG00000187010	RHD	BCP-ALL	FALSE	10869	0.0113442	FALSE		FALSE
ENSG00000137273	FOXF2	BCP-ALL	FALSE	10869	0.0113442	FALSE		FALSE
ENSG00000110484	SCGB2A2	BCP-ALL	FALSE	10869	0.0113442	FALSE		FALSE
ENSG00000086289	EPDR1	BCP-ALL	FALSE	10869	0.0113442	FALSE		FALSE
ENSG00000168890	TMEM150A	BCP-ALL	FALSE	10869	0.0113442	FALSE		FALSE
ENSG00000167202	TBC1D2B	BCP-ALL	FALSE	10869	0.0113442	FALSE		FALSE
ENSG00000112651	MRPL2	BCP-ALL	FALSE	10869	0.0113442	FALSE		FALSE
ENSG00000130812	ANGPTL6	BCP-ALL	FALSE	10869	0.0113442	FALSE		FALSE
ENSG00000105976	MET	BCP-ALL	FALSE	10869	0.0113442	TRUE	oncogene	TRUE	Act
ENSG00000168350	DEGS2	BCP-ALL	FALSE	10869	0.0113442	FALSE		FALSE
ENSG00000158055	GRHL3	BCP-ALL	FALSE	10869	0.0113442	FALSE		FALSE
ENSG00000236398	TAS2R39	BCP-ALL	FALSE	10869	0.0113442	FALSE		FALSE
ENSG00000130558	OLFM1	BCP-ALL	FALSE	10869	0.0113442	FALSE		FALSE
ENSG00000256762	STH	BCP-ALL	FALSE	10869	0.0113442	FALSE		FALSE
ENSG00000188257	PLA2G2A	BCP-ALL	FALSE	10869	0.0113442	FALSE		FALSE
ENSG00000101448	EPPIN	BCP-ALL	FALSE	10869	0.0113442	FALSE		FALSE
ENSG00000170379	TCAF2	BCP-ALL	FALSE	10869	0.0113442	FALSE		FALSE
ENSG00000125207	PIWIL1	BCP-ALL	FALSE	10869	0.0113442	FALSE		FALSE
ENSG00000161860	SYCE2	BCP-ALL	FALSE	10869	0.0113442	FALSE		FALSE
ENSG00000170786	SDR16C5	BCP-ALL	FALSE	10869	0.0113442	FALSE		FALSE
ENSG00000162670	BRINP3	BCP-ALL	FALSE	10869	0.0113442	FALSE		FALSE
ENSG00000183313	OR52L1	BCP-ALL	FALSE	10869	0.0113442	FALSE		FALSE
ENSG00000215595	C20orf202	BCP-ALL	FALSE	10869	0.0113442	FALSE		FALSE
ENSG00000166959	MS4A8	BCP-ALL	FALSE	10869	0.0113442	FALSE		FALSE
ENSG00000203797	DDO	BCP-ALL	FALSE	10869	0.0113442	FALSE		FALSE
ENSG00000118702	GHRH	BCP-ALL	FALSE	10869	0.0113442	FALSE		FALSE
ENSG00000077092	RARB	BCP-ALL	FALSE	10901	0.011344	FALSE		FALSE
ENSG00000148200	NR6A1	BCP-ALL	FALSE	10902	0.0113428	FALSE		FALSE
ENSG00000135960	EDAR	BCP-ALL	FALSE	10903	0.0113426	FALSE		FALSE
ENSG00000165566	AMER2	BCP-ALL	FALSE	10903	0.0113426	FALSE		FALSE
ENSG00000117000	RLF	BCP-ALL	FALSE	10903	0.0113426	FALSE		FALSE
ENSG00000124260	MAGEA10	BCP-ALL	FALSE	10903	0.0113426	FALSE		FALSE
ENSG00000256162	SMLR1	BCP-ALL	FALSE	10903	0.0113426	FALSE		FALSE
ENSG00000101958	GLRA2	BCP-ALL	FALSE	10903	0.0113426	FALSE		FALSE
ENSG00000089847	ANKRD24	BCP-ALL	FALSE	10903	0.0113426	FALSE		FALSE
ENSG00000111845	PAK1IP1	BCP-ALL	FALSE	10903	0.0113426	FALSE		FALSE
ENSG00000179008	C14orf39	BCP-ALL	FALSE	10903	0.0113426	FALSE		FALSE
ENSG00000214107	MAGEB1	BCP-ALL	FALSE	10903	0.0113426	FALSE		FALSE
ENSG00000225556	C2CD4D	BCP-ALL	FALSE	10903	0.0113426	FALSE		FALSE
ENSG00000236396	SLC35G4	BCP-ALL	FALSE	10903	0.0113426	FALSE		FALSE
ENSG00000131508	UBE2D2	BCP-ALL	FALSE	10903	0.0113426	FALSE		TRUE	Act
ENSG00000185278	ZBTB37	BCP-ALL	FALSE	10903	0.0113426	FALSE		FALSE
ENSG00000163154	TNFAIP8L2	BCP-ALL	FALSE	10903	0.0113426	FALSE		FALSE
ENSG00000196678	ERI2	BCP-ALL	FALSE	10903	0.0113426	FALSE		FALSE
ENSG00000172244	C5orf34	BCP-ALL	FALSE	10903	0.0113426	FALSE		FALSE
ENSG00000214654	B3GNT10	BCP-ALL	FALSE	10903	0.0113426	FALSE		FALSE
ENSG00000135577	NMBR	BCP-ALL	FALSE	10903	0.0113426	FALSE		FALSE
ENSG00000151023	ENKUR	BCP-ALL	FALSE	10922	0.0113423	FALSE		FALSE
ENSG00000152779	SLC16A12	BCP-ALL	FALSE	10922	0.0113423	FALSE		FALSE
ENSG00000144035	NAT8	BCP-ALL	FALSE	10922	0.0113423	FALSE		FALSE
ENSG00000127418	FGFRL1	BCP-ALL	FALSE	10922	0.0113423	FALSE		FALSE
ENSG00000020129	NCDN	BCP-ALL	FALSE	10922	0.0113423	FALSE		FALSE
ENSG00000139329	LUM	BCP-ALL	FALSE	10922	0.0113423	FALSE		FALSE
ENSG00000137074	APTX	BCP-ALL	FALSE	10922	0.0113423	FALSE		FALSE
ENSG00000129355	CDKN2D	BCP-ALL	FALSE	10922	0.0113423	FALSE		FALSE
ENSG00000148602	LRIT1	BCP-ALL	FALSE	10922	0.0113423	FALSE		FALSE
ENSG00000278570	NR2E3	BCP-ALL	FALSE	10931	0.0113423	FALSE		FALSE
ENSG00000156469	MTERF3	BCP-ALL	FALSE	10932	0.0113411	FALSE		FALSE
ENSG00000258453	OR11H2	BCP-ALL	FALSE	10933	0.0113389	FALSE		FALSE
ENSG00000247595	SPTY2D1OS	BCP-ALL	FALSE	10933	0.0113389	FALSE		FALSE
ENSG00000187766	KRTAP10-8	BCP-ALL	FALSE	10933	0.0113389	FALSE		FALSE
ENSG00000167193	CRK	BCP-ALL	FALSE	10933	0.0113389	FALSE		FALSE
ENSG00000197016	ZNF470	BCP-ALL	FALSE	10937	0.0113387	FALSE		FALSE
ENSG00000169918	OTUD7A	BCP-ALL	FALSE	10938	0.0113386	FALSE		FALSE
ENSG00000184227	ACOT1	BCP-ALL	FALSE	10939	0.0113384	FALSE		FALSE
ENSG00000005893	LAMP2	BCP-ALL	FALSE	10939	0.0113384	FALSE		FALSE
ENSG00000198756	COLGALT2	BCP-ALL	FALSE	10939	0.0113384	FALSE		FALSE
ENSG00000108830	RND2	BCP-ALL	FALSE	10939	0.0113384	FALSE		FALSE
ENSG00000163877	SNIP1	BCP-ALL	FALSE	10939	0.0113384	FALSE		FALSE
ENSG00000164136	IL15	BCP-ALL	FALSE	10939	0.0113384	FALSE		FALSE
ENSG00000176658	MYO1D	BCP-ALL	FALSE	10939	0.0113384	FALSE		FALSE
ENSG00000143867	OSR1	BCP-ALL	FALSE	10939	0.0113384	FALSE		FALSE
ENSG00000132623	ANKEF1	BCP-ALL	FALSE	10939	0.0113384	FALSE		FALSE
ENSG00000273513	TBC1D3K	BCP-ALL	FALSE	10939	0.0113384	FALSE		FALSE
ENSG00000135127	BICDL1	BCP-ALL	FALSE	10939	0.0113384	FALSE		FALSE
ENSG00000103710	RASL12	BCP-ALL	FALSE	10939	0.0113384	FALSE		FALSE
ENSG00000258405	ZNF578	BCP-ALL	FALSE	10939	0.0113384	FALSE		FALSE
ENSG00000119414	PPP6C	BCP-ALL	FALSE	10939	0.0113384	TRUE	TSG	TRUE	LoF
ENSG00000178403	NEUROG2	BCP-ALL	FALSE	10939	0.0113384	FALSE		FALSE
ENSG00000224960	PPP4R3C	BCP-ALL	FALSE	10939	0.0113384	FALSE		FALSE
ENSG00000235162	C12orf75	BCP-ALL	FALSE	10939	0.0113384	FALSE		FALSE
ENSG00000157593	SLC35B2	BCP-ALL	FALSE	10939	0.0113384	FALSE		FALSE
ENSG00000165915	SLC39A13	BCP-ALL	FALSE	10939	0.0113384	FALSE		FALSE
ENSG00000177301	KCNA2	BCP-ALL	FALSE	10939	0.0113384	FALSE		FALSE
ENSG00000101182	PSMA7	BCP-ALL	FALSE	10939	0.0113384	FALSE		FALSE
ENSG00000167083	GNGT2	BCP-ALL	FALSE	10939	0.0113384	FALSE		FALSE
ENSG00000121381	TAS2R9	BCP-ALL	FALSE	10939	0.0113384	FALSE		FALSE
ENSG00000155875	SAXO1	BCP-ALL	FALSE	10939	0.0113384	FALSE		FALSE
ENSG00000004961	HCCS	BCP-ALL	FALSE	10939	0.0113384	FALSE		FALSE
ENSG00000171201	SMR3B	BCP-ALL	FALSE	10939	0.0113384	FALSE		FALSE
ENSG00000182187	CRYGB	BCP-ALL	FALSE	10939	0.0113384	FALSE		FALSE
ENSG00000172020	GAP43	BCP-ALL	FALSE	10939	0.0113384	FALSE		FALSE
ENSG00000278599	TBC1D3E	BCP-ALL	FALSE	10939	0.0113384	FALSE		FALSE
ENSG00000229859	PGA3	BCP-ALL	FALSE	10939	0.0113384	FALSE		FALSE
ENSG00000154813	DPH3	BCP-ALL	FALSE	10939	0.0113384	FALSE		FALSE
ENSG00000131096	PYY	BCP-ALL	FALSE	10939	0.0113384	FALSE		FALSE
ENSG00000177853	ZNF518A	BCP-ALL	FALSE	10939	0.0113384	FALSE		FALSE
ENSG00000177932	ZNF354C	BCP-ALL	FALSE	10939	0.0113384	FALSE		FALSE
ENSG00000166439	RNF169	BCP-ALL	FALSE	10939	0.0113384	FALSE		FALSE
ENSG00000268009	SSX4	BCP-ALL	FALSE	10939	0.0113384	TRUE	oncogene, fusion	FALSE
ENSG00000263639	MSMB	BCP-ALL	FALSE	10939	0.0113384	FALSE		FALSE
ENSG00000171612	SLC25A33	BCP-ALL	FALSE	10939	0.0113384	FALSE		FALSE
ENSG00000117899	MESD	BCP-ALL	FALSE	10939	0.0113384	FALSE		FALSE
ENSG00000160014	CALM3	BCP-ALL	FALSE	10939	0.0113384	FALSE		FALSE
ENSG00000255552	LY6G6E	BCP-ALL	FALSE	10939	0.0113384	FALSE		FALSE
ENSG00000173237	C11orf86	BCP-ALL	FALSE	10939	0.0113384	FALSE		FALSE
ENSG00000168754	FAM178B	BCP-ALL	FALSE	10939	0.0113384	FALSE		FALSE
ENSG00000104112	SCG3	BCP-ALL	FALSE	10939	0.0113384	FALSE		FALSE
ENSG00000162946	DISC1	BCP-ALL	FALSE	10939	0.0113384	FALSE		FALSE
ENSG00000173156	RHOD	BCP-ALL	FALSE	10939	0.0113384	FALSE		FALSE
ENSG00000167741	GGT6	BCP-ALL	FALSE	10939	0.0113384	FALSE		FALSE
ENSG00000110675	ELMOD1	BCP-ALL	FALSE	10939	0.0113384	FALSE		FALSE
ENSG00000197993	KEL	BCP-ALL	FALSE	10939	0.0113384	FALSE		TRUE	Act
ENSG00000088756	ARHGAP28	BCP-ALL	FALSE	10939	0.0113384	FALSE		FALSE
ENSG00000280021	OR51F1	BCP-ALL	FALSE	10939	0.0113384	FALSE		FALSE
ENSG00000183770	FOXL2	BCP-ALL	FALSE	10939	0.0113384	TRUE	oncogene, TSG	TRUE	Act
ENSG00000161642	ZNF385A	BCP-ALL	FALSE	10939	0.0113384	FALSE		FALSE
ENSG00000197241	SLC2A7	BCP-ALL	FALSE	10939	0.0113384	FALSE		FALSE
ENSG00000184735	DDX53	BCP-ALL	FALSE	10939	0.0113384	FALSE		FALSE
ENSG00000124357	NAGK	BCP-ALL	FALSE	10939	0.0113384	FALSE		FALSE
ENSG00000022355	GABRA1	BCP-ALL	FALSE	10939	0.0113384	FALSE		FALSE
ENSG00000117834	SLC5A9	BCP-ALL	FALSE	10939	0.0113384	FALSE		FALSE
ENSG00000165389	SPTSSA	BCP-ALL	FALSE	10939	0.0113384	FALSE		FALSE
ENSG00000112208	BAG2	BCP-ALL	FALSE	10939	0.0113384	FALSE		FALSE
ENSG00000145192	AHSG	BCP-ALL	FALSE	10939	0.0113384	FALSE		FALSE
ENSG00000103202	NME4	BCP-ALL	FALSE	11000	0.011338	FALSE		FALSE
ENSG00000121361	KCNJ8	BCP-ALL	FALSE	11000	0.011338	FALSE		FALSE
ENSG00000182185	RAD51B	BCP-ALL	FALSE	11000	0.011338	TRUE	TSG, fusion	FALSE
ENSG00000198739	LRRTM3	BCP-ALL	FALSE	11000	0.011338	FALSE		FALSE
ENSG00000182783	OR2T29	BCP-ALL	FALSE	11000	0.011338	FALSE		FALSE
ENSG00000135124	P2RX4	BCP-ALL	FALSE	11000	0.011338	FALSE		FALSE
ENSG00000170935	NCBP2L	BCP-ALL	FALSE	11000	0.011338	FALSE		FALSE
ENSG00000158874	APOA2	BCP-ALL	FALSE	11000	0.011338	FALSE		FALSE
ENSG00000273003	ARL2-SNX15	BCP-ALL	FALSE	11000	0.011338	FALSE		FALSE
ENSG00000182919	C11orf54	BCP-ALL	FALSE	11000	0.011338	FALSE		FALSE
ENSG00000100271	TTLL1	BCP-ALL	FALSE	11000	0.011338	FALSE		FALSE
ENSG00000173614	NMNAT1	BCP-ALL	FALSE	11000	0.011338	FALSE		FALSE
ENSG00000183434	TFDP3	BCP-ALL	FALSE	11000	0.011338	FALSE		FALSE
ENSG00000165272	AQP3	BCP-ALL	FALSE	11000	0.011338	FALSE		FALSE
ENSG00000233917	POTEB	BCP-ALL	FALSE	11014	0.0113377	FALSE		FALSE
ENSG00000152193	OBI1	BCP-ALL	FALSE	11014	0.0113377	FALSE		FALSE
ENSG00000176953	NFATC2IP	BCP-ALL	FALSE	11014	0.0113377	FALSE		FALSE
ENSG00000113361	CDH6	BCP-ALL	FALSE	11017	0.0113376	FALSE		FALSE
ENSG00000179304	FAM156B	BCP-ALL	FALSE	11017	0.0113376	FALSE		FALSE
ENSG00000167130	DOLPP1	BCP-ALL	FALSE	11017	0.0113376	FALSE		FALSE
ENSG00000165583	SSX5	BCP-ALL	FALSE	11020	0.011337	FALSE		FALSE
ENSG00000135413	LACRT	BCP-ALL	FALSE	11020	0.011337	FALSE		FALSE
ENSG00000147596	PRDM14	BCP-ALL	FALSE	11020	0.011337	FALSE		FALSE
ENSG00000147647	DPYS	BCP-ALL	FALSE	11020	0.011337	FALSE		FALSE
ENSG00000152127	MGAT5	BCP-ALL	FALSE	11020	0.011337	FALSE		FALSE
ENSG00000198178	CLEC4C	BCP-ALL	FALSE	11020	0.011337	FALSE		FALSE
ENSG00000197122	SRC	BCP-ALL	FALSE	11020	0.011337	TRUE	oncogene	FALSE
ENSG00000185070	FLRT2	BCP-ALL	FALSE	11020	0.011337	FALSE		FALSE
ENSG00000163202	LCE3D	BCP-ALL	FALSE	11020	0.011337	FALSE		FALSE
ENSG00000123562	MORF4L2	BCP-ALL	FALSE	11020	0.011337	FALSE		FALSE
ENSG00000143322	ABL2	BCP-ALL	TRUE	11020	0.011337	TRUE	oncogene, fusion	TRUE	Act
ENSG00000197745	SCGB1D4	BCP-ALL	FALSE	11020	0.011337	FALSE		FALSE
ENSG00000172935	MRGPRF	BCP-ALL	FALSE	11032	0.0113359	FALSE		FALSE
ENSG00000128713	HOXD11	BCP-ALL	TRUE	11033	0.0113356	TRUE	oncogene, fusion	FALSE
ENSG00000103266	STUB1	BCP-ALL	FALSE	11033	0.0113356	FALSE		FALSE
ENSG00000205649	HTN3	BCP-ALL	FALSE	11033	0.0113356	FALSE		FALSE
ENSG00000214787	MS4A4E	BCP-ALL	FALSE	11033	0.0113356	FALSE		FALSE
ENSG00000146411	SLC2A12	BCP-ALL	FALSE	11033	0.0113356	FALSE		FALSE
ENSG00000284667	SCYGR5	BCP-ALL	FALSE	11033	0.0113356	FALSE		FALSE
ENSG00000139910	NOVA1	BCP-ALL	FALSE	11033	0.0113356	FALSE		FALSE
ENSG00000107147	KCNT1	BCP-ALL	FALSE	11040	0.0113354	FALSE		FALSE
ENSG00000183706	OR4N4	BCP-ALL	FALSE	11040	0.0113354	FALSE		FALSE
ENSG00000166762	CATSPER2	BCP-ALL	FALSE	11040	0.0113354	FALSE		FALSE
ENSG00000198765	SYCP1	BCP-ALL	FALSE	11040	0.0113354	FALSE		FALSE
ENSG00000105464	GRIN2D	BCP-ALL	FALSE	11040	0.0113354	FALSE		FALSE
ENSG00000166275	BORCS7	BCP-ALL	FALSE	11040	0.0113354	FALSE		FALSE
ENSG00000139597	N4BP2L1	BCP-ALL	FALSE	11040	0.0113354	FALSE		FALSE
ENSG00000105641	SLC5A5	BCP-ALL	FALSE	11040	0.0113354	FALSE		FALSE
ENSG00000196415	PRTN3	BCP-ALL	FALSE	11040	0.0113354	FALSE		FALSE
ENSG00000268738	HSFX2	BCP-ALL	FALSE	11040	0.0113354	FALSE		FALSE
ENSG00000137819	PAQR5	BCP-ALL	FALSE	11040	0.0113354	FALSE		FALSE
ENSG00000262484	CCER2	BCP-ALL	FALSE	11040	0.0113354	FALSE		FALSE
ENSG00000170477	KRT4	BCP-ALL	FALSE	11040	0.0113354	FALSE		FALSE
ENSG00000186977	KRTAP19-5	BCP-ALL	FALSE	11040	0.0113354	FALSE		FALSE
ENSG00000132002	DNAJB1	BCP-ALL	FALSE	11040	0.0113354	TRUE	fusion	TRUE	LoF
ENSG00000124302	CHST8	BCP-ALL	FALSE	11040	0.0113354	FALSE		FALSE
ENSG00000019991	HGF	BCP-ALL	FALSE	11040	0.0113354	FALSE		TRUE	Act
ENSG00000169139	UBE2V2	BCP-ALL	FALSE	11040	0.0113354	FALSE		FALSE
ENSG00000055957	ITIH1	BCP-ALL	FALSE	11040	0.0113354	FALSE		FALSE
ENSG00000123353	ORMDL2	BCP-ALL	FALSE	11059	0.0113352	FALSE		FALSE
ENSG00000112796	ENPP5	BCP-ALL	FALSE	11059	0.0113352	FALSE		FALSE
ENSG00000131941	RHPN2	BCP-ALL	FALSE	11061	0.0113351	FALSE		TRUE	ambiguous
ENSG00000135447	PPP1R1A	BCP-ALL	FALSE	11061	0.0113351	FALSE		FALSE
ENSG00000197363	ZNF517	BCP-ALL	FALSE	11061	0.0113351	FALSE		FALSE
ENSG00000204548	DEFB121	BCP-ALL	FALSE	11061	0.0113351	FALSE		FALSE
ENSG00000105143	SLC1A6	BCP-ALL	FALSE	11061	0.0113351	FALSE		FALSE
ENSG00000241697	TMEFF1	BCP-ALL	FALSE	11061	0.0113351	FALSE		FALSE
ENSG00000214753	HNRNPUL2	BCP-ALL	FALSE	11061	0.0113351	FALSE		FALSE
ENSG00000182938	OTOP3	BCP-ALL	FALSE	11061	0.0113351	FALSE		FALSE
ENSG00000188655	RNASE9	BCP-ALL	FALSE	11061	0.0113351	FALSE		FALSE
ENSG00000063241	ISOC2	BCP-ALL	FALSE	11070	0.0113351	FALSE		FALSE
ENSG00000119771	KLHL29	BCP-ALL	FALSE	11071	0.0113344	FALSE		FALSE
ENSG00000165886	UBTD1	BCP-ALL	FALSE	11072	0.0113336	FALSE		FALSE
ENSG00000206069	TMEM211	BCP-ALL	FALSE	11072	0.0113336	FALSE		FALSE
ENSG00000204086	RPA4	BCP-ALL	FALSE	11072	0.0113336	FALSE		FALSE
ENSG00000206561	COLQ	BCP-ALL	FALSE	11072	0.0113336	FALSE		FALSE
ENSG00000133027	PEMT	BCP-ALL	FALSE	11072	0.0113336	FALSE		FALSE
ENSG00000203923	SPANXN1	BCP-ALL	FALSE	11072	0.0113336	FALSE		FALSE
ENSG00000136982	DSCC1	BCP-ALL	FALSE	11072	0.0113336	FALSE		FALSE
ENSG00000225180	PVALEF	BCP-ALL	FALSE	11072	0.0113336	FALSE		FALSE
ENSG00000175164	ABO	BCP-ALL	FALSE	11072	0.0113336	FALSE		FALSE
ENSG00000148734	NPFFR1	BCP-ALL	FALSE	11072	0.0113336	FALSE		FALSE
ENSG00000147256	ARHGAP36	BCP-ALL	FALSE	11072	0.0113336	FALSE		FALSE
ENSG00000270882	H4C14	BCP-ALL	FALSE	11072	0.0113336	FALSE		FALSE
ENSG00000112053	SLC26A8	BCP-ALL	FALSE	11072	0.0113336	FALSE		FALSE
ENSG00000135740	SLC9A5	BCP-ALL	FALSE	11072	0.0113336	FALSE		FALSE
ENSG00000203952	CCDC160	BCP-ALL	FALSE	11072	0.0113336	FALSE		FALSE
ENSG00000156414	TDRD9	BCP-ALL	FALSE	11072	0.0113336	FALSE		FALSE
ENSG00000069667	RORA	BCP-ALL	FALSE	11072	0.0113336	FALSE		FALSE
ENSG00000153904	DDAH1	BCP-ALL	FALSE	11072	0.0113336	FALSE		FALSE
ENSG00000226174	TEX22	BCP-ALL	FALSE	11072	0.0113336	FALSE		FALSE
ENSG00000277481	PKD1L3	BCP-ALL	FALSE	11072	0.0113336	FALSE		FALSE
ENSG00000269891	ARHGAP19-SLIT1	BCP-ALL	FALSE	11072	0.0113336	FALSE		FALSE
ENSG00000181220	ZNF746	BCP-ALL	FALSE	11072	0.0113336	FALSE		FALSE
ENSG00000153485	TMEM251	BCP-ALL	FALSE	11072	0.0113336	FALSE		FALSE
ENSG00000140506	LMAN1L	BCP-ALL	FALSE	11072	0.0113336	FALSE		FALSE
ENSG00000171817	ZNF540	BCP-ALL	FALSE	11072	0.0113336	FALSE		FALSE
ENSG00000175322	ZNF519	BCP-ALL	FALSE	11097	0.0113331	FALSE		FALSE
ENSG00000067840	PDZD4	BCP-ALL	FALSE	11098	0.011333	FALSE		FALSE
ENSG00000129744	ART1	BCP-ALL	FALSE	11098	0.011333	FALSE		FALSE
ENSG00000165775	FUNDC2	BCP-ALL	FALSE	11100	0.0113318	FALSE		FALSE
ENSG00000147416	ATP6V1B2	BCP-ALL	FALSE	11100	0.0113318	FALSE		FALSE
ENSG00000242120	MDFIC2	BCP-ALL	FALSE	11102	0.0113311	FALSE		FALSE
ENSG00000147003	CLTRN	BCP-ALL	FALSE	11102	0.0113311	FALSE		FALSE
ENSG00000198074	AKR1B10	BCP-ALL	FALSE	11102	0.0113311	FALSE		FALSE
ENSG00000145708	CRHBP	BCP-ALL	FALSE	11102	0.0113311	FALSE		FALSE
ENSG00000104371	DKK4	BCP-ALL	FALSE	11102	0.0113311	FALSE		FALSE
ENSG00000181867	FTMT	BCP-ALL	FALSE	11102	0.0113311	FALSE		FALSE
ENSG00000149735	GPHA2	BCP-ALL	FALSE	11102	0.0113311	FALSE		FALSE
ENSG00000162399	BSND	BCP-ALL	FALSE	11102	0.0113311	FALSE		FALSE
ENSG00000172404	DNAJB7	BCP-ALL	FALSE	11102	0.0113311	FALSE		FALSE
ENSG00000183303	OR5P2	BCP-ALL	FALSE	11111	0.0113299	FALSE		FALSE
ENSG00000166188	ZNF319	BCP-ALL	FALSE	11112	0.0113299	FALSE		FALSE
ENSG00000118972	FGF23	BCP-ALL	FALSE	11113	0.0113284	FALSE		FALSE
ENSG00000204025	TRPC5OS	BCP-ALL	FALSE	11113	0.0113284	FALSE		FALSE
ENSG00000243710	CFAP57	BCP-ALL	FALSE	11113	0.0113284	FALSE		FALSE
ENSG00000136267	DGKB	BCP-ALL	FALSE	11116	0.0113284	FALSE		FALSE
ENSG00000115112	TFCP2L1	BCP-ALL	FALSE	11116	0.0113284	FALSE		FALSE
ENSG00000204296	TSBP1	BCP-ALL	FALSE	11116	0.0113284	FALSE		FALSE
ENSG00000174279	EVX2	BCP-ALL	FALSE	11116	0.0113284	FALSE		FALSE
ENSG00000221890	NPTXR	BCP-ALL	FALSE	11116	0.0113284	FALSE		FALSE
ENSG00000282608	ADORA3	BCP-ALL	FALSE	11116	0.0113284	FALSE		FALSE
ENSG00000134757	DSG3	BCP-ALL	FALSE	11116	0.0113284	FALSE		FALSE
ENSG00000160471	COX6B2	BCP-ALL	FALSE	11116	0.0113284	FALSE		FALSE
ENSG00000184814	PRR23B	BCP-ALL	FALSE	11116	0.0113284	FALSE		FALSE
ENSG00000104412	EMC2	BCP-ALL	FALSE	11116	0.0113284	FALSE		FALSE
ENSG00000105519	CAPS	BCP-ALL	FALSE	11116	0.0113284	FALSE		FALSE
ENSG00000182831	C16orf72	BCP-ALL	FALSE	11116	0.0113284	FALSE		FALSE
ENSG00000176246	OR4L1	BCP-ALL	FALSE	11116	0.0113284	FALSE		FALSE
ENSG00000111536	IL26	BCP-ALL	FALSE	11116	0.0113284	FALSE		FALSE
ENSG00000173868	PHOSPHO1	BCP-ALL	FALSE	11116	0.0113284	FALSE		FALSE
ENSG00000152208	GRID2	BCP-ALL	FALSE	11116	0.0113284	FALSE		FALSE
ENSG00000140743	CDR2	BCP-ALL	FALSE	11116	0.0113284	FALSE		FALSE
ENSG00000169490	TM2D2	BCP-ALL	FALSE	11116	0.0113284	FALSE		FALSE
ENSG00000100211	CBY1	BCP-ALL	FALSE	11116	0.0113284	FALSE		FALSE
ENSG00000153684	GOLGA8F	BCP-ALL	FALSE	11116	0.0113284	FALSE		FALSE
ENSG00000184351	KRTAP19-1	BCP-ALL	FALSE	11116	0.0113284	FALSE		FALSE
ENSG00000250673	REELD1	BCP-ALL	FALSE	11116	0.0113284	FALSE		FALSE
ENSG00000186973	FAM183A	BCP-ALL	FALSE	11116	0.0113284	FALSE		FALSE
ENSG00000164692	COL1A2	BCP-ALL	FALSE	11116	0.0113284	FALSE		FALSE
ENSG00000198610	AKR1C4	BCP-ALL	FALSE	11116	0.0113284	FALSE		FALSE
ENSG00000162959	MEMO1	BCP-ALL	FALSE	11116	0.0113284	FALSE		FALSE
ENSG00000243910	TUBA4B	BCP-ALL	FALSE	11116	0.0113284	FALSE		FALSE
ENSG00000124731	TREM1	BCP-ALL	FALSE	11116	0.0113284	FALSE		FALSE
ENSG00000133874	RNF122	BCP-ALL	FALSE	11116	0.0113284	FALSE		FALSE
ENSG00000186288	PABPC1L2A	BCP-ALL	FALSE	11116	0.0113284	FALSE		FALSE
ENSG00000006042	TMEM98	BCP-ALL	FALSE	11116	0.0113284	FALSE		FALSE
ENSG00000072041	SLC6A15	BCP-ALL	FALSE	11116	0.0113284	FALSE		FALSE
ENSG00000125740	FOSB	BCP-ALL	FALSE	11116	0.0113284	FALSE		FALSE
ENSG00000105583	WDR83OS	BCP-ALL	FALSE	11116	0.0113284	FALSE		FALSE
ENSG00000080293	SCTR	BCP-ALL	FALSE	11116	0.0113284	FALSE		FALSE
ENSG00000139629	GALNT6	BCP-ALL	FALSE	11116	0.0113284	FALSE		FALSE
ENSG00000103546	SLC6A2	BCP-ALL	FALSE	11116	0.0113284	FALSE		FALSE
ENSG00000184924	PTRHD1	BCP-ALL	FALSE	11116	0.0113284	FALSE		FALSE
ENSG00000099834	CDHR5	BCP-ALL	FALSE	11116	0.0113284	FALSE		FALSE
ENSG00000273706	LHX1	BCP-ALL	FALSE	11116	0.0113284	FALSE		FALSE
ENSG00000058673	ZC3H11A	BCP-ALL	FALSE	11116	0.0113284	FALSE		FALSE
ENSG00000138375	SMARCAL1	BCP-ALL	FALSE	11116	0.0113284	FALSE		FALSE
ENSG00000270617	URGCP-MRPS24	BCP-ALL	FALSE	11116	0.0113284	FALSE		FALSE
ENSG00000113460	BRIX1	BCP-ALL	FALSE	11116	0.0113284	FALSE		FALSE
ENSG00000226685	CT47A12	BCP-ALL	FALSE	11116	0.0113284	FALSE		FALSE
ENSG00000196260	SFTA2	BCP-ALL	FALSE	11116	0.0113284	FALSE		FALSE
ENSG00000260230	FRRS1L	BCP-ALL	FALSE	11116	0.0113284	FALSE		FALSE
ENSG00000170290	SLN	BCP-ALL	FALSE	11116	0.0113284	FALSE		FALSE
ENSG00000136944	LMX1B	BCP-ALL	FALSE	11116	0.0113284	FALSE		FALSE
ENSG00000105664	COMP	BCP-ALL	FALSE	11116	0.0113284	FALSE		FALSE
ENSG00000138279	ANXA7	BCP-ALL	FALSE	11166	0.0113279	FALSE		FALSE
ENSG00000279116	OR8D2	BCP-ALL	FALSE	11167	0.0113278	FALSE		FALSE
ENSG00000167642	SPINT2	BCP-ALL	FALSE	11167	0.0113278	FALSE		FALSE
ENSG00000178385	PLEKHM3	BCP-ALL	FALSE	11167	0.0113278	FALSE		FALSE
ENSG00000110195	FOLR1	BCP-ALL	FALSE	11167	0.0113278	FALSE		FALSE
ENSG00000073754	CD5L	BCP-ALL	FALSE	11167	0.0113278	FALSE		FALSE
ENSG00000171722	SPATA46	BCP-ALL	FALSE	11167	0.0113278	FALSE		FALSE
ENSG00000085465	OVGP1	BCP-ALL	FALSE	11167	0.0113278	FALSE		FALSE
ENSG00000120471	TP53AIP1	BCP-ALL	FALSE	11167	0.0113278	FALSE		FALSE
ENSG00000110104	CCDC86	BCP-ALL	FALSE	11167	0.0113278	FALSE		FALSE
ENSG00000147113	DIPK2B	BCP-ALL	FALSE	11167	0.0113278	FALSE		FALSE
ENSG00000112541	PDE10A	BCP-ALL	FALSE	11167	0.0113278	FALSE		FALSE
ENSG00000154473	BUB3	BCP-ALL	FALSE	11167	0.0113278	FALSE		FALSE
ENSG00000198908	BHLHB9	BCP-ALL	FALSE	11167	0.0113278	FALSE		FALSE
ENSG00000265972	TXNIP	BCP-ALL	FALSE	11167	0.0113278	FALSE		FALSE
ENSG00000188729	OSTN	BCP-ALL	FALSE	11167	0.0113278	FALSE		FALSE
ENSG00000244486	SCARF2	BCP-ALL	FALSE	11167	0.0113278	FALSE		FALSE
ENSG00000187714	SLC18A3	BCP-ALL	FALSE	11167	0.0113278	FALSE		FALSE
ENSG00000178409	BEND3	BCP-ALL	FALSE	11167	0.0113278	FALSE		FALSE
ENSG00000131187	F12	BCP-ALL	FALSE	11167	0.0113278	FALSE		FALSE
ENSG00000259417	CTXND1	BCP-ALL	FALSE	11167	0.0113278	FALSE		FALSE
ENSG00000141750	STAC2	BCP-ALL	FALSE	11167	0.0113278	FALSE		FALSE
ENSG00000221867	MAGEA3	BCP-ALL	FALSE	11167	0.0113278	FALSE		FALSE
ENSG00000173401	GLIPR1L1	BCP-ALL	FALSE	11167	0.0113278	FALSE		FALSE
ENSG00000204175	GPRIN2	BCP-ALL	FALSE	11167	0.0113278	FALSE		FALSE
ENSG00000133665	DYDC2	BCP-ALL	FALSE	11167	0.0113278	FALSE		FALSE
ENSG00000111726	CMAS	BCP-ALL	FALSE	11167	0.0113278	FALSE		FALSE
ENSG00000198161	PPIAL4C	BCP-ALL	FALSE	11167	0.0113278	FALSE		FALSE
ENSG00000255072	PIGY	BCP-ALL	FALSE	11167	0.0113278	FALSE		FALSE
ENSG00000155744	FAM126B	BCP-ALL	FALSE	11167	0.0113278	FALSE		FALSE
ENSG00000077152	UBE2T	BCP-ALL	FALSE	11167	0.0113278	FALSE		FALSE
ENSG00000172058	SERF1A	BCP-ALL	FALSE	11167	0.0113278	FALSE		FALSE
ENSG00000174276	ZNHIT2	BCP-ALL	FALSE	11167	0.0113278	FALSE		FALSE
ENSG00000136986	DERL1	BCP-ALL	FALSE	11167	0.0113278	FALSE		FALSE
ENSG00000164182	NDUFAF2	BCP-ALL	FALSE	11167	0.0113278	FALSE		FALSE
ENSG00000168152	THAP9	BCP-ALL	FALSE	11167	0.0113278	FALSE		FALSE
ENSG00000163904	SENP2	BCP-ALL	FALSE	11167	0.0113278	FALSE		FALSE
ENSG00000107140	TESK1	BCP-ALL	FALSE	11167	0.0113278	FALSE		FALSE
ENSG00000073146	MOV10L1	BCP-ALL	FALSE	11167	0.0113278	FALSE		FALSE
ENSG00000137709	POU2F3	BCP-ALL	FALSE	11205	0.0113275	FALSE		FALSE
ENSG00000169484	OR4K14	BCP-ALL	FALSE	11205	0.0113275	FALSE		FALSE
ENSG00000150540	HNMT	BCP-ALL	FALSE	11205	0.0113275	FALSE		FALSE
ENSG00000265763	ZNF488	BCP-ALL	FALSE	11205	0.0113275	FALSE		FALSE
ENSG00000134028	ADAMDEC1	BCP-ALL	FALSE	11205	0.0113275	FALSE		FALSE
ENSG00000169062	UPF3A	BCP-ALL	FALSE	11205	0.0113275	FALSE		FALSE
ENSG00000177076	ACER2	BCP-ALL	FALSE	11205	0.0113275	FALSE		FALSE
ENSG00000180772	AGTR2	BCP-ALL	FALSE	11205	0.0113275	FALSE		FALSE
ENSG00000241839	PLEKHO2	BCP-ALL	FALSE	11205	0.0113275	FALSE		FALSE
ENSG00000181924	COA4	BCP-ALL	FALSE	11205	0.0113275	FALSE		FALSE
ENSG00000168874	ATOH8	BCP-ALL	FALSE	11205	0.0113275	FALSE		FALSE
ENSG00000105829	BET1	BCP-ALL	FALSE	11216	0.0113275	FALSE		FALSE
ENSG00000262814	MRPL12	BCP-ALL	FALSE	11216	0.0113275	FALSE		FALSE
ENSG00000112592	TBP	BCP-ALL	FALSE	11216	0.0113275	FALSE		FALSE
ENSG00000170632	ARMC10	BCP-ALL	FALSE	11216	0.0113275	FALSE		FALSE
ENSG00000248920	USP17L19	BCP-ALL	FALSE	11216	0.0113275	FALSE		FALSE
ENSG00000284283	TAF11L4	BCP-ALL	FALSE	11216	0.0113275	FALSE		FALSE
ENSG00000172137	CALB2	BCP-ALL	FALSE	11216	0.0113275	FALSE		FALSE
ENSG00000254995	STX16-NPEPL1	BCP-ALL	FALSE	11216	0.0113275	FALSE		FALSE
ENSG00000177476	OR2G3	BCP-ALL	FALSE	11216	0.0113275	FALSE		FALSE
ENSG00000206140	TMEM191C	BCP-ALL	FALSE	11216	0.0113275	FALSE		FALSE
ENSG00000137331	IER3	BCP-ALL	FALSE	11216	0.0113275	FALSE		FALSE
ENSG00000102934	PLLP	BCP-ALL	FALSE	11216	0.0113275	FALSE		FALSE
ENSG00000182612	TSPAN10	BCP-ALL	FALSE	11216	0.0113275	FALSE		FALSE
ENSG00000265681	RPL17	BCP-ALL	FALSE	11216	0.0113275	FALSE		FALSE
ENSG00000164124	TMEM144	BCP-ALL	FALSE	11216	0.0113275	FALSE		FALSE
ENSG00000285064	SMIM40	BCP-ALL	FALSE	11216	0.0113275	FALSE		FALSE
ENSG00000185823	NPAP1	BCP-ALL	FALSE	11232	0.0113272	FALSE		FALSE
ENSG00000125657	TNFSF9	BCP-ALL	FALSE	11232	0.0113272	FALSE		FALSE
ENSG00000244057	LCE3C	BCP-ALL	FALSE	11232	0.0113272	FALSE		FALSE
ENSG00000170464	DNAJC18	BCP-ALL	FALSE	11232	0.0113272	FALSE		FALSE
ENSG00000167182	SP2	BCP-ALL	FALSE	11232	0.0113272	FALSE		FALSE
ENSG00000162391	FAM151A	BCP-ALL	FALSE	11232	0.0113272	FALSE		FALSE
ENSG00000106546	AHR	BCP-ALL	FALSE	11232	0.0113272	FALSE		FALSE
ENSG00000187446	CHP1	BCP-ALL	FALSE	11239	0.0113259	FALSE		FALSE
ENSG00000187554	TLR5	BCP-ALL	FALSE	11240	0.011324	FALSE		FALSE
ENSG00000261787	TCF24	BCP-ALL	FALSE	11240	0.011324	FALSE		FALSE
ENSG00000255009	UBTFL1	BCP-ALL	FALSE	11240	0.011324	FALSE		FALSE
ENSG00000178531	CTXN1	BCP-ALL	FALSE	11240	0.011324	FALSE		FALSE
ENSG00000206102	KRTAP19-8	BCP-ALL	FALSE	11240	0.011324	FALSE		FALSE
ENSG00000139874	SSTR1	BCP-ALL	FALSE	11240	0.011324	FALSE		FALSE
ENSG00000135702	CHST5	BCP-ALL	FALSE	11240	0.011324	FALSE		FALSE
ENSG00000177868	SVBP	BCP-ALL	FALSE	11240	0.011324	FALSE		FALSE
ENSG00000113805	CNTN3	BCP-ALL	FALSE	11240	0.011324	FALSE		FALSE
ENSG00000171489	SPACA5	BCP-ALL	FALSE	11240	0.011324	FALSE		FALSE
ENSG00000196341	OR8D1	BCP-ALL	FALSE	11240	0.011324	FALSE		FALSE
ENSG00000139182	CLSTN3	BCP-ALL	FALSE	11240	0.011324	FALSE		FALSE
ENSG00000146926	ASB10	BCP-ALL	FALSE	11240	0.011324	FALSE		FALSE
ENSG00000283755	CPHXL	BCP-ALL	FALSE	11240	0.011324	FALSE		FALSE
ENSG00000213648	SULT1A4	BCP-ALL	FALSE	11240	0.011324	FALSE		FALSE
ENSG00000160318	CLDND2	BCP-ALL	FALSE	11240	0.011324	FALSE		FALSE
ENSG00000170748	RBMXL2	BCP-ALL	FALSE	11240	0.011324	FALSE		FALSE
ENSG00000099953	MMP11	BCP-ALL	FALSE	11240	0.011324	FALSE		FALSE
ENSG00000215174	NLRP2B	BCP-ALL	FALSE	11240	0.011324	FALSE		FALSE
ENSG00000166173	LARP6	BCP-ALL	FALSE	11240	0.011324	FALSE		FALSE
ENSG00000150873	C2orf50	BCP-ALL	FALSE	11240	0.011324	FALSE		FALSE
ENSG00000162373	BEND5	BCP-ALL	FALSE	11240	0.011324	FALSE		FALSE
ENSG00000142507	PSMB6	BCP-ALL	FALSE	11240	0.011324	FALSE		FALSE
ENSG00000214128	TMEM213	BCP-ALL	FALSE	11240	0.011324	FALSE		FALSE
ENSG00000197208	SLC22A4	BCP-ALL	FALSE	11240	0.011324	FALSE		FALSE
ENSG00000167723	TRPV3	BCP-ALL	FALSE	11240	0.011324	FALSE		FALSE
ENSG00000129159	KCNC1	BCP-ALL	FALSE	11240	0.011324	FALSE		FALSE
ENSG00000186599	DEFB105B	BCP-ALL	FALSE	11240	0.011324	FALSE		FALSE
ENSG00000204406	MBD5	BCP-ALL	FALSE	11240	0.011324	FALSE		FALSE
ENSG00000177685	CRACR2B	BCP-ALL	FALSE	11240	0.011324	FALSE		FALSE
ENSG00000182261	NLRP10	BCP-ALL	FALSE	11240	0.011324	FALSE		FALSE
ENSG00000241322	CDRT1	BCP-ALL	FALSE	11240	0.011324	FALSE		FALSE
ENSG00000197779	ZNF81	BCP-ALL	FALSE	11240	0.011324	FALSE		FALSE
ENSG00000114115	RBP1	BCP-ALL	FALSE	11240	0.011324	FALSE		FALSE
ENSG00000077800	FKBP6	BCP-ALL	FALSE	11240	0.011324	FALSE		FALSE
ENSG00000163606	CD200R1	BCP-ALL	FALSE	11275	0.011324	FALSE		FALSE
ENSG00000223573	TINCR	BCP-ALL	FALSE	11276	0.0113237	FALSE		FALSE
ENSG00000092009	CMA1	BCP-ALL	FALSE	11276	0.0113237	FALSE		FALSE
ENSG00000214642	DEFB113	BCP-ALL	FALSE	11276	0.0113237	FALSE		FALSE
ENSG00000243364	EFNA4	BCP-ALL	FALSE	11276	0.0113237	FALSE		FALSE
ENSG00000228517	CT47A7	BCP-ALL	FALSE	11276	0.0113237	FALSE		FALSE
ENSG00000166794	PPIB	BCP-ALL	FALSE	11276	0.0113237	FALSE		FALSE
ENSG00000196407	THEM5	BCP-ALL	FALSE	11276	0.0113237	FALSE		FALSE
ENSG00000147180	ZNF711	BCP-ALL	FALSE	11276	0.0113237	FALSE		FALSE
ENSG00000158901	WFDC8	BCP-ALL	FALSE	11276	0.0113237	FALSE		FALSE
ENSG00000124508	BTN2A2	BCP-ALL	FALSE	11285	0.0113235	FALSE		FALSE
ENSG00000119630	PGF	BCP-ALL	FALSE	11285	0.0113235	FALSE		FALSE
ENSG00000275572	GRIFIN	BCP-ALL	FALSE	11287	0.011323	FALSE		FALSE
ENSG00000125363	AMELX	BCP-ALL	FALSE	11287	0.011323	FALSE		FALSE
ENSG00000164008	C1orf50	BCP-ALL	FALSE	11287	0.011323	FALSE		FALSE
ENSG00000112337	SLC17A2	BCP-ALL	FALSE	11287	0.011323	FALSE		FALSE
ENSG00000204969	PCDHA2	BCP-ALL	FALSE	11287	0.011323	FALSE		FALSE
ENSG00000173786	CNP	BCP-ALL	FALSE	11287	0.011323	FALSE		FALSE
ENSG00000258713	C20orf141	BCP-ALL	FALSE	11293	0.0113222	FALSE		FALSE
ENSG00000163995	ABLIM2	BCP-ALL	FALSE	11294	0.0113213	FALSE		FALSE
ENSG00000164749	HNF4G	BCP-ALL	FALSE	11295	0.0113207	FALSE		FALSE
ENSG00000203740	METTL11B	BCP-ALL	FALSE	11296	0.0113205	FALSE		FALSE
ENSG00000049769	PPP1R3F	BCP-ALL	FALSE	11296	0.0113205	FALSE		FALSE
ENSG00000003393	ALS2	BCP-ALL	FALSE	11296	0.0113205	FALSE		FALSE
ENSG00000179331	RAB39A	BCP-ALL	FALSE	11296	0.0113205	FALSE		FALSE
ENSG00000213297	ZNF625-ZNF20	BCP-ALL	FALSE	11296	0.0113205	FALSE		FALSE
ENSG00000132693	CRP	BCP-ALL	FALSE	11296	0.0113205	FALSE		FALSE
ENSG00000204382	XAGE1B	BCP-ALL	FALSE	11296	0.0113205	FALSE		FALSE
ENSG00000141433	ADCYAP1	BCP-ALL	FALSE	11303	0.0113205	FALSE		FALSE
ENSG00000152475	ZNF837	BCP-ALL	FALSE	11304	0.0113203	FALSE		FALSE
ENSG00000165471	MBL2	BCP-ALL	FALSE	11304	0.0113203	FALSE		FALSE
ENSG00000158604	TMED4	BCP-ALL	FALSE	11304	0.0113203	FALSE		FALSE
ENSG00000185437	SH3BGR	BCP-ALL	FALSE	11304	0.0113203	FALSE		FALSE
ENSG00000170515	PA2G4	BCP-ALL	FALSE	11304	0.0113203	FALSE		FALSE
ENSG00000140463	BBS4	BCP-ALL	FALSE	11304	0.0113203	FALSE		FALSE
ENSG00000135480	KRT7	BCP-ALL	FALSE	11304	0.0113203	FALSE		FALSE
ENSG00000172992	DCAKD	BCP-ALL	FALSE	11304	0.0113203	FALSE		FALSE
ENSG00000229665	PRR20C	BCP-ALL	FALSE	11304	0.0113203	FALSE		FALSE
ENSG00000146205	ANO7	BCP-ALL	FALSE	11313	0.0113201	FALSE		FALSE
ENSG00000170374	SP7	BCP-ALL	FALSE	11314	0.0113194	FALSE		FALSE
ENSG00000205097	FRG2	BCP-ALL	FALSE	11315	0.0113192	FALSE		FALSE
ENSG00000104320	NBN	BCP-ALL	TRUE	11316	0.0113189	TRUE	TSG	FALSE
ENSG00000153093	ACOXL	BCP-ALL	FALSE	11317	0.0113188	FALSE		FALSE
ENSG00000168772	CXXC4	BCP-ALL	FALSE	11318	0.0113179	FALSE		FALSE
ENSG00000175745	NR2F1	BCP-ALL	FALSE	11318	0.0113179	FALSE		FALSE
ENSG00000166091	CMTM5	BCP-ALL	FALSE	11318	0.0113179	FALSE		FALSE
ENSG00000227140	USP17L5	BCP-ALL	FALSE	11318	0.0113179	FALSE		FALSE
ENSG00000196209	SIRPB2	BCP-ALL	FALSE	11318	0.0113179	FALSE		FALSE
ENSG00000265808	SEC22B	BCP-ALL	FALSE	11318	0.0113179	FALSE		FALSE
ENSG00000258986	TMEM179	BCP-ALL	FALSE	11318	0.0113179	FALSE		FALSE
ENSG00000177300	CLDN22	BCP-ALL	FALSE	11318	0.0113179	FALSE		FALSE
ENSG00000151287	TEX30	BCP-ALL	FALSE	11318	0.0113179	FALSE		FALSE
ENSG00000177189	RPS6KA3	BCP-ALL	FALSE	11318	0.0113179	FALSE		TRUE	LoF
ENSG00000157600	TMEM164	BCP-ALL	FALSE	11318	0.0113179	FALSE		FALSE
ENSG00000269720	CCDC194	BCP-ALL	FALSE	11318	0.0113179	FALSE		FALSE
ENSG00000185686	PRAME	BCP-ALL	FALSE	11318	0.0113179	FALSE		FALSE
ENSG00000121743	GJA3	BCP-ALL	FALSE	11318	0.0113179	FALSE		FALSE
ENSG00000165702	GFI1B	BCP-ALL	FALSE	11318	0.0113179	FALSE		FALSE
ENSG00000188155	KRTAP10-6	BCP-ALL	FALSE	11318	0.0113179	FALSE		FALSE
ENSG00000165630	PRPF18	BCP-ALL	FALSE	11318	0.0113179	FALSE		FALSE
ENSG00000269955	FMC1-LUC7L2	BCP-ALL	FALSE	11318	0.0113179	FALSE		FALSE
ENSG00000131203	IDO1	BCP-ALL	FALSE	11318	0.0113179	FALSE		FALSE
ENSG00000165202	OR1Q1	BCP-ALL	FALSE	11318	0.0113179	FALSE		FALSE
ENSG00000170144	HNRNPA3	BCP-ALL	FALSE	11318	0.0113179	FALSE		FALSE
ENSG00000135424	ITGA7	BCP-ALL	FALSE	11318	0.0113179	FALSE		FALSE
ENSG00000169976	SF3B5	BCP-ALL	FALSE	11318	0.0113179	FALSE		FALSE
ENSG00000136643	RPS6KC1	BCP-ALL	FALSE	11318	0.0113179	FALSE		FALSE
ENSG00000178776	C5orf46	BCP-ALL	FALSE	11318	0.0113179	FALSE		FALSE
ENSG00000162755	KLHDC9	BCP-ALL	FALSE	11318	0.0113179	FALSE		FALSE
ENSG00000178301	AQP11	BCP-ALL	FALSE	11318	0.0113179	FALSE		FALSE
ENSG00000006116	CACNG3	BCP-ALL	FALSE	11318	0.0113179	FALSE		FALSE
ENSG00000131591	C1orf159	BCP-ALL	FALSE	11318	0.0113179	FALSE		FALSE
ENSG00000172940	SLC22A13	BCP-ALL	FALSE	11318	0.0113179	FALSE		FALSE
ENSG00000181523	SGSH	BCP-ALL	FALSE	11318	0.0113179	FALSE		FALSE
ENSG00000182521	TBPL2	BCP-ALL	FALSE	11318	0.0113179	FALSE		FALSE
ENSG00000104131	EIF3J	BCP-ALL	FALSE	11318	0.0113179	FALSE		FALSE
ENSG00000267710	EDDM13	BCP-ALL	FALSE	11318	0.0113179	FALSE		FALSE
ENSG00000116151	MORN1	BCP-ALL	FALSE	11318	0.0113179	FALSE		FALSE
ENSG00000154007	ASB17	BCP-ALL	FALSE	11318	0.0113179	FALSE		FALSE
ENSG00000136485	DCAF7	BCP-ALL	FALSE	11318	0.0113179	FALSE		FALSE
ENSG00000153558	FBXL2	BCP-ALL	FALSE	11355	0.0113178	FALSE		FALSE
ENSG00000105428	ZNRF4	BCP-ALL	FALSE	11355	0.0113178	FALSE		FALSE
ENSG00000204919	PRR20A	BCP-ALL	FALSE	11355	0.0113178	FALSE		FALSE
ENSG00000165527	ARF6	BCP-ALL	FALSE	11355	0.0113178	FALSE		FALSE
ENSG00000182170	MRGPRG	BCP-ALL	FALSE	11355	0.0113178	FALSE		FALSE
ENSG00000204923	FBXO48	BCP-ALL	FALSE	11355	0.0113178	FALSE		FALSE
ENSG00000135116	HRK	BCP-ALL	FALSE	11355	0.0113178	FALSE		FALSE
ENSG00000205809	KLRC2	BCP-ALL	FALSE	11355	0.0113178	FALSE		FALSE
ENSG00000180053	NKX2-6	BCP-ALL	FALSE	11355	0.0113178	FALSE		FALSE
ENSG00000134812	CBLIF	BCP-ALL	FALSE	11355	0.0113178	FALSE		FALSE
ENSG00000130054	FAM155B	BCP-ALL	FALSE	11355	0.0113178	FALSE		FALSE
ENSG00000166589	CDH16	BCP-ALL	FALSE	11355	0.0113178	FALSE		FALSE
ENSG00000170423	KRT78	BCP-ALL	FALSE	11355	0.0113178	FALSE		FALSE
ENSG00000154277	UCHL1	BCP-ALL	FALSE	11355	0.0113178	FALSE		FALSE
ENSG00000162461	SLC25A34	BCP-ALL	FALSE	11355	0.0113178	FALSE		FALSE
ENSG00000154548	SRSF12	BCP-ALL	FALSE	11355	0.0113178	FALSE		FALSE
ENSG00000261456	TUBB8	BCP-ALL	FALSE	11355	0.0113178	FALSE		FALSE
ENSG00000203963	C1orf141	BCP-ALL	FALSE	11355	0.0113178	FALSE		FALSE
ENSG00000175768	TOMM5	BCP-ALL	FALSE	11355	0.0113178	FALSE		FALSE
ENSG00000268221	OPN1MW	BCP-ALL	FALSE	11355	0.0113178	FALSE		FALSE
ENSG00000157093	LYZL4	BCP-ALL	FALSE	11355	0.0113178	FALSE		FALSE
ENSG00000165948	IFI27L1	BCP-ALL	FALSE	11355	0.0113178	FALSE		FALSE
ENSG00000139323	POC1B	BCP-ALL	FALSE	11355	0.0113178	FALSE		FALSE
ENSG00000177888	ZBTB41	BCP-ALL	FALSE	11355	0.0113178	FALSE		FALSE
ENSG00000154370	TRIM11	BCP-ALL	FALSE	11355	0.0113178	FALSE		FALSE
ENSG00000124641	MED20	BCP-ALL	FALSE	11355	0.0113178	FALSE		FALSE
ENSG00000283329	FAM240B	BCP-ALL	FALSE	11355	0.0113178	FALSE		FALSE
ENSG00000121690	DEPDC7	BCP-ALL	FALSE	11355	0.0113178	FALSE		FALSE
ENSG00000113356	POLR3G	BCP-ALL	FALSE	11355	0.0113178	FALSE		FALSE
ENSG00000178741	COX5A	BCP-ALL	FALSE	11355	0.0113178	FALSE		FALSE
ENSG00000147383	NSDHL	BCP-ALL	FALSE	11355	0.0113178	FALSE		FALSE
ENSG00000128652	HOXD3	BCP-ALL	FALSE	11355	0.0113178	FALSE		FALSE
ENSG00000197594	ENPP1	BCP-ALL	FALSE	11355	0.0113178	FALSE		FALSE
ENSG00000165125	TRPV6	BCP-ALL	FALSE	11355	0.0113178	FALSE		FALSE
ENSG00000138629	UBL7	BCP-ALL	FALSE	11355	0.0113178	FALSE		FALSE
ENSG00000021461	CYP3A43	BCP-ALL	FALSE	11355	0.0113178	FALSE		FALSE
ENSG00000221818	EBF2	BCP-ALL	FALSE	11355	0.0113178	FALSE		FALSE
ENSG00000187123	LYPD6	BCP-ALL	FALSE	11355	0.0113178	FALSE		FALSE
ENSG00000135454	B4GALNT1	BCP-ALL	FALSE	11355	0.0113178	FALSE		FALSE
ENSG00000185697	MYBL1	BCP-ALL	FALSE	11355	0.0113178	FALSE		FALSE
ENSG00000275520	FAM236A	BCP-ALL	FALSE	11355	0.0113178	FALSE		FALSE
ENSG00000169876	MUC17	BCP-ALL	FALSE	11396	0.0113176	FALSE		FALSE
ENSG00000267855	NDUFA7	BCP-ALL	FALSE	11397	0.0113174	FALSE		FALSE
ENSG00000158315	RHBDL2	BCP-ALL	FALSE	11397	0.0113174	FALSE		FALSE
ENSG00000224877	NDUFAF8	BCP-ALL	FALSE	11397	0.0113174	FALSE		FALSE
ENSG00000187024	PTRH1	BCP-ALL	FALSE	11397	0.0113174	FALSE		FALSE
ENSG00000180083	WFDC11	BCP-ALL	FALSE	11397	0.0113174	FALSE		FALSE
ENSG00000164258	NDUFS4	BCP-ALL	FALSE	11397	0.0113174	FALSE		FALSE
ENSG00000006659	LGALS14	BCP-ALL	FALSE	11397	0.0113174	FALSE		FALSE
ENSG00000187957	DNER	BCP-ALL	FALSE	11397	0.0113174	FALSE		FALSE
ENSG00000171396	KRTAP4-4	BCP-ALL	FALSE	11397	0.0113174	FALSE		FALSE
ENSG00000188994	ZNF292	BCP-ALL	FALSE	11397	0.0113174	FALSE		FALSE
ENSG00000089116	LHX5	BCP-ALL	FALSE	11397	0.0113174	FALSE		FALSE
ENSG00000131233	GJA9	BCP-ALL	FALSE	11397	0.0113174	FALSE		FALSE
ENSG00000196767	POU3F4	BCP-ALL	FALSE	11397	0.0113174	FALSE		FALSE
ENSG00000139880	CDH24	BCP-ALL	FALSE	11397	0.0113174	FALSE		FALSE
ENSG00000131848	ZSCAN5A	BCP-ALL	FALSE	11397	0.0113174	FALSE		FALSE
ENSG00000128016	ZFP36	BCP-ALL	FALSE	11397	0.0113174	FALSE		FALSE
ENSG00000255192	NANOGP8	BCP-ALL	FALSE	11397	0.0113174	FALSE		FALSE
ENSG00000099817	POLR2E	BCP-ALL	FALSE	11397	0.0113174	FALSE		FALSE
ENSG00000232264	USP17L24	BCP-ALL	FALSE	11397	0.0113174	FALSE		FALSE
ENSG00000236362	GAGE12F	BCP-ALL	FALSE	11397	0.0113174	FALSE		FALSE
ENSG00000267467	APOC4	BCP-ALL	FALSE	11397	0.0113174	FALSE		FALSE
ENSG00000000005	TNMD	BCP-ALL	FALSE	11397	0.0113174	FALSE		FALSE
ENSG00000178125	PPP1R42	BCP-ALL	FALSE	11397	0.0113174	FALSE		FALSE
ENSG00000130165	ELOF1	BCP-ALL	FALSE	11397	0.0113174	FALSE		FALSE
ENSG00000101079	NDRG3	BCP-ALL	FALSE	11397	0.0113174	FALSE		FALSE
ENSG00000184033	CTAG1B	BCP-ALL	FALSE	11397	0.0113174	FALSE		FALSE
ENSG00000157119	KLHL40	BCP-ALL	FALSE	11397	0.0113174	FALSE		FALSE
ENSG00000215277	RNF212B	BCP-ALL	FALSE	11397	0.0113174	FALSE		FALSE
ENSG00000102924	CBLN1	BCP-ALL	FALSE	11397	0.0113174	FALSE		FALSE
ENSG00000196570	PFN3	BCP-ALL	FALSE	11397	0.0113174	FALSE		FALSE
ENSG00000101882	NKAP	BCP-ALL	FALSE	11397	0.0113174	FALSE		FALSE
ENSG00000149021	SCGB1A1	BCP-ALL	FALSE	11397	0.0113174	FALSE		FALSE
ENSG00000163464	CXCR1	BCP-ALL	FALSE	11397	0.0113174	FALSE		FALSE
ENSG00000124702	KLHDC3	BCP-ALL	FALSE	11397	0.0113174	FALSE		FALSE
ENSG00000277277	FAM243B	BCP-ALL	FALSE	11397	0.0113174	FALSE		FALSE
ENSG00000106701	FSD1L	BCP-ALL	FALSE	11397	0.0113174	FALSE		FALSE
ENSG00000142156	COL6A1	BCP-ALL	FALSE	11397	0.0113174	FALSE		FALSE
ENSG00000106013	ANKRD7	BCP-ALL	FALSE	11397	0.0113174	FALSE		FALSE
ENSG00000244617	ASPRV1	BCP-ALL	FALSE	11397	0.0113174	FALSE		FALSE
ENSG00000232263	KRTAP25-1	BCP-ALL	FALSE	11436	0.011317	FALSE		FALSE
ENSG00000159173	TNNI1	BCP-ALL	FALSE	11436	0.011317	FALSE		FALSE
ENSG00000133019	CHRM3	BCP-ALL	FALSE	11436	0.011317	FALSE		FALSE
ENSG00000162444	RBP7	BCP-ALL	FALSE	11436	0.011317	FALSE		FALSE
ENSG00000114346	ECT2	BCP-ALL	FALSE	11436	0.011317	FALSE		FALSE
ENSG00000132478	UNK	BCP-ALL	FALSE	11436	0.011317	FALSE		FALSE
ENSG00000239961	LILRA4	BCP-ALL	FALSE	11436	0.011317	FALSE		FALSE
ENSG00000175416	CLTB	BCP-ALL	FALSE	11436	0.011317	FALSE		FALSE
ENSG00000162522	KIAA1522	BCP-ALL	FALSE	11436	0.011317	FALSE		FALSE
ENSG00000167183	PRR15L	BCP-ALL	FALSE	11436	0.011317	FALSE		FALSE
ENSG00000175318	GRAMD2A	BCP-ALL	FALSE	11436	0.011317	FALSE		FALSE
ENSG00000170948	MBD3L1	BCP-ALL	FALSE	11436	0.011317	FALSE		FALSE
ENSG00000107159	CA9	BCP-ALL	FALSE	11436	0.011317	FALSE		FALSE
ENSG00000116898	MRPS15	BCP-ALL	FALSE	11436	0.011317	FALSE		FALSE
ENSG00000275591	XKR5	BCP-ALL	FALSE	11436	0.011317	FALSE		FALSE
ENSG00000151240	DIP2C	BCP-ALL	FALSE	11451	0.0113166	FALSE		FALSE
ENSG00000139144	PIK3C2G	BCP-ALL	FALSE	11452	0.0113161	FALSE		FALSE
ENSG00000168461	RAB31	BCP-ALL	FALSE	11453	0.011316	FALSE		FALSE
ENSG00000131095	GFAP	BCP-ALL	FALSE	11453	0.011316	FALSE		FALSE
ENSG00000183718	TRIM52	BCP-ALL	FALSE	11453	0.011316	FALSE		FALSE
ENSG00000137310	TCF19	BCP-ALL	FALSE	11453	0.011316	FALSE		FALSE
ENSG00000107249	GLIS3	BCP-ALL	FALSE	11453	0.011316	FALSE		FALSE
ENSG00000120049	KCNIP2	BCP-ALL	FALSE	11458	0.0113135	FALSE		FALSE
ENSG00000066322	ELOVL1	BCP-ALL	FALSE	11458	0.0113135	FALSE		FALSE
ENSG00000284042	TAF11L6	BCP-ALL	FALSE	11458	0.0113135	FALSE		FALSE
ENSG00000101197	BIRC7	BCP-ALL	FALSE	11461	0.0113135	FALSE		FALSE
ENSG00000141527	CARD14	BCP-ALL	FALSE	11462	0.0113125	FALSE		FALSE
ENSG00000143355	LHX9	BCP-ALL	FALSE	11463	0.0113125	FALSE		FALSE
ENSG00000184194	GPR173	BCP-ALL	FALSE	11464	0.0113124	FALSE		FALSE
ENSG00000118200	CAMSAP2	BCP-ALL	FALSE	11464	0.0113124	FALSE		FALSE
ENSG00000197380	DACT3	BCP-ALL	FALSE	11464	0.0113124	FALSE		FALSE
ENSG00000125966	MMP24	BCP-ALL	FALSE	11464	0.0113124	FALSE		FALSE
ENSG00000102119	EMD	BCP-ALL	FALSE	11464	0.0113124	FALSE		FALSE
ENSG00000179600	GPHB5	BCP-ALL	FALSE	11464	0.0113124	FALSE		FALSE
ENSG00000158473	CD1D	BCP-ALL	FALSE	11464	0.0113124	FALSE		FALSE
ENSG00000171402	XAGE3	BCP-ALL	FALSE	11464	0.0113124	FALSE		FALSE
ENSG00000140092	FBLN5	BCP-ALL	FALSE	11472	0.0113122	FALSE		FALSE
ENSG00000166090	IL25	BCP-ALL	FALSE	11472	0.0113122	FALSE		FALSE
ENSG00000206104	KRTAP20-3	BCP-ALL	FALSE	11474	0.0113114	FALSE		FALSE
ENSG00000137078	SIT1	BCP-ALL	FALSE	11474	0.0113114	FALSE		FALSE
ENSG00000157399	ARSL	BCP-ALL	FALSE	11474	0.0113114	FALSE		FALSE
ENSG00000184148	SPRR4	BCP-ALL	FALSE	11474	0.0113114	FALSE		FALSE
ENSG00000145391	SETD7	BCP-ALL	FALSE	11474	0.0113114	FALSE		FALSE
ENSG00000178860	MSC	BCP-ALL	FALSE	11479	0.0113113	FALSE		FALSE
ENSG00000106144	CASP2	BCP-ALL	FALSE	11480	0.0113113	FALSE		FALSE
ENSG00000170234	PWWP2A	BCP-ALL	FALSE	11480	0.0113113	TRUE	fusion	FALSE
ENSG00000124785	NRN1	BCP-ALL	FALSE	11480	0.0113113	FALSE		FALSE
ENSG00000178074	C2orf69	BCP-ALL	FALSE	11480	0.0113113	FALSE		FALSE
ENSG00000177105	RHOG	BCP-ALL	FALSE	11480	0.0113113	FALSE		FALSE
ENSG00000197134	ZNF257	BCP-ALL	FALSE	11480	0.0113113	FALSE		FALSE
ENSG00000138813	C4orf17	BCP-ALL	FALSE	11480	0.0113113	FALSE		FALSE
ENSG00000251349	MSANTD3-TMEFF1	BCP-ALL	FALSE	11480	0.0113113	FALSE		FALSE
ENSG00000170558	CDH2	BCP-ALL	FALSE	11480	0.0113113	FALSE		FALSE
ENSG00000149294	NCAM1	BCP-ALL	FALSE	11480	0.0113113	FALSE		FALSE
ENSG00000140600	SH3GL3	BCP-ALL	FALSE	11480	0.0113113	FALSE		FALSE
ENSG00000115317	HTRA2	BCP-ALL	FALSE	11480	0.0113113	FALSE		TRUE	LoF
ENSG00000167881	SRP68	BCP-ALL	FALSE	11480	0.0113113	FALSE		FALSE
ENSG00000174684	B4GAT1	BCP-ALL	FALSE	11480	0.0113113	FALSE		FALSE
ENSG00000102038	SMARCA1	BCP-ALL	FALSE	11480	0.0113113	FALSE		TRUE	LoF
ENSG00000186329	TMEM212	BCP-ALL	FALSE	11480	0.0113113	FALSE		FALSE
ENSG00000187672	ERC2	BCP-ALL	FALSE	11480	0.0113113	FALSE		FALSE
ENSG00000103269	RHBDL1	BCP-ALL	FALSE	11480	0.0113113	FALSE		FALSE
ENSG00000166707	ZCCHC18	BCP-ALL	FALSE	11480	0.0113113	FALSE		FALSE
ENSG00000163600	ICOS	BCP-ALL	FALSE	11480	0.0113113	FALSE		FALSE
ENSG00000143632	ACTA1	BCP-ALL	FALSE	11480	0.0113113	FALSE		FALSE
ENSG00000185482	STAC3	BCP-ALL	FALSE	11480	0.0113113	FALSE		FALSE
ENSG00000105549	THEG	BCP-ALL	FALSE	11480	0.0113113	FALSE		FALSE
ENSG00000131759	RARA	BCP-ALL	TRUE	11480	0.0113113	TRUE	oncogene, fusion	TRUE	Act
ENSG00000283706	PRSS50	BCP-ALL	FALSE	11480	0.0113113	FALSE		FALSE
ENSG00000224659	GAGE12J	BCP-ALL	FALSE	11480	0.0113113	FALSE		FALSE
ENSG00000177613	CSTF2T	BCP-ALL	FALSE	11480	0.0113113	FALSE		FALSE
ENSG00000136828	RALGPS1	BCP-ALL	FALSE	11480	0.0113113	FALSE		FALSE
ENSG00000196267	ZNF836	BCP-ALL	FALSE	11480	0.0113113	FALSE		FALSE
ENSG00000189280	GJB5	BCP-ALL	FALSE	11480	0.0113113	FALSE		FALSE
ENSG00000073578	SDHA	BCP-ALL	FALSE	11480	0.0113113	TRUE	TSG	FALSE
ENSG00000228567	VN1R4	BCP-ALL	FALSE	11480	0.0113113	FALSE		FALSE
ENSG00000148925	BTBD10	BCP-ALL	FALSE	11480	0.0113113	FALSE		FALSE
ENSG00000218305	CDC14C	BCP-ALL	FALSE	11480	0.0113113	FALSE		FALSE
ENSG00000110237	ARHGEF17	BCP-ALL	FALSE	11514	0.0113097	FALSE		FALSE
ENSG00000109705	NKX3-2	BCP-ALL	FALSE	11515	0.0113089	FALSE		FALSE
ENSG00000243978	RTL9	BCP-ALL	FALSE	11515	0.0113089	FALSE		FALSE
ENSG00000166426	CRABP1	BCP-ALL	FALSE	11515	0.0113089	FALSE		FALSE
ENSG00000221840	OR4A5	BCP-ALL	FALSE	11515	0.0113089	FALSE		FALSE
ENSG00000131746	TNS4	BCP-ALL	FALSE	11515	0.0113089	FALSE		FALSE
ENSG00000167394	ZNF668	BCP-ALL	FALSE	11515	0.0113089	FALSE		FALSE
ENSG00000257949	TEN1	BCP-ALL	FALSE	11515	0.0113089	FALSE		FALSE
ENSG00000235699	CXorf51B	BCP-ALL	FALSE	11515	0.0113089	FALSE		FALSE
ENSG00000166862	CACNG2	BCP-ALL	FALSE	11515	0.0113089	FALSE		FALSE
ENSG00000198825	INPP5F	BCP-ALL	FALSE	11515	0.0113089	FALSE		FALSE
ENSG00000173838	MARCHF10	BCP-ALL	FALSE	11515	0.0113089	FALSE		FALSE
ENSG00000196666	FAM180B	BCP-ALL	FALSE	11526	0.0113089	FALSE		FALSE
ENSG00000155275	TRMT44	BCP-ALL	FALSE	11526	0.0113089	FALSE		FALSE
ENSG00000197487	GALP	BCP-ALL	FALSE	11526	0.0113089	FALSE		FALSE
ENSG00000187833	C2orf78	BCP-ALL	FALSE	11529	0.0113089	FALSE		FALSE
ENSG00000161277	THAP8	BCP-ALL	FALSE	11529	0.0113089	FALSE		FALSE
ENSG00000170959	DCDC1	BCP-ALL	FALSE	11531	0.0113088	FALSE		FALSE
ENSG00000158042	MRPL17	BCP-ALL	FALSE	11531	0.0113088	FALSE		FALSE
ENSG00000137166	FOXP4	BCP-ALL	FALSE	11531	0.0113088	FALSE		FALSE
ENSG00000172548	NIPAL4	BCP-ALL	FALSE	11531	0.0113088	FALSE		FALSE
ENSG00000129757	CDKN1C	BCP-ALL	FALSE	11531	0.0113088	FALSE		FALSE
ENSG00000182871	COL18A1	BCP-ALL	FALSE	11536	0.0113086	FALSE		FALSE
ENSG00000128284	APOL3	BCP-ALL	FALSE	11537	0.0113079	FALSE		FALSE
ENSG00000234224	TMEM229A	BCP-ALL	FALSE	11537	0.0113079	FALSE		FALSE
ENSG00000134940	ACRV1	BCP-ALL	FALSE	11537	0.0113079	FALSE		FALSE
ENSG00000214706	IFRD2	BCP-ALL	FALSE	11537	0.0113079	FALSE		FALSE
ENSG00000220205	VAMP2	BCP-ALL	FALSE	11537	0.0113079	FALSE		FALSE
ENSG00000175646	PRM1	BCP-ALL	FALSE	11537	0.0113079	FALSE		FALSE
ENSG00000151176	PLBD2	BCP-ALL	FALSE	11537	0.0113079	FALSE		FALSE
ENSG00000229674	H2AL1RP	BCP-ALL	FALSE	11537	0.0113079	FALSE		FALSE
ENSG00000035664	DAPK2	BCP-ALL	FALSE	11537	0.0113079	FALSE		FALSE
ENSG00000198910	L1CAM	BCP-ALL	FALSE	11537	0.0113079	FALSE		FALSE
ENSG00000204347	BTBD17	BCP-ALL	FALSE	11537	0.0113079	FALSE		FALSE
ENSG00000153006	SREK1IP1	BCP-ALL	FALSE	11537	0.0113079	FALSE		FALSE
ENSG00000095739	BAMBI	BCP-ALL	FALSE	11537	0.0113079	FALSE		FALSE
ENSG00000180035	ZNF48	BCP-ALL	FALSE	11537	0.0113079	FALSE		FALSE
ENSG00000129559	NEDD8	BCP-ALL	FALSE	11537	0.0113079	FALSE		FALSE
ENSG00000115592	PRKAG3	BCP-ALL	FALSE	11537	0.0113079	FALSE		FALSE
ENSG00000242498	ARPIN	BCP-ALL	FALSE	11537	0.0113079	FALSE		FALSE
ENSG00000122550	KLHL7	BCP-ALL	FALSE	11537	0.0113079	FALSE		FALSE
ENSG00000131470	PSMC3IP	BCP-ALL	FALSE	11537	0.0113079	FALSE		FALSE
ENSG00000174358	SLC6A19	BCP-ALL	FALSE	11537	0.0113079	FALSE		FALSE
ENSG00000148704	VAX1	BCP-ALL	FALSE	11537	0.0113079	FALSE		FALSE
ENSG00000085644	ZNF213	BCP-ALL	FALSE	11537	0.0113079	FALSE		FALSE
ENSG00000224109	CENPVL3	BCP-ALL	FALSE	11537	0.0113079	FALSE		FALSE
ENSG00000130649	CYP2E1	BCP-ALL	FALSE	11537	0.0113079	FALSE		FALSE
ENSG00000158435	CNOT11	BCP-ALL	FALSE	11537	0.0113079	FALSE		FALSE
ENSG00000133316	WDR74	BCP-ALL	FALSE	11537	0.0113079	FALSE		FALSE
ENSG00000284356	TAF11L10	BCP-ALL	FALSE	11537	0.0113079	FALSE		FALSE
ENSG00000087087	SRRT	BCP-ALL	FALSE	11537	0.0113079	FALSE		FALSE
ENSG00000143753	DEGS1	BCP-ALL	FALSE	11537	0.0113079	FALSE		FALSE
ENSG00000120289	MAGEB4	BCP-ALL	FALSE	11537	0.0113079	FALSE		FALSE
ENSG00000163576	EFHB	BCP-ALL	FALSE	11537	0.0113079	FALSE		FALSE
ENSG00000163870	TPRA1	BCP-ALL	FALSE	11537	0.0113079	FALSE		FALSE
ENSG00000165898	ISCA2	BCP-ALL	FALSE	11537	0.0113079	FALSE		FALSE
ENSG00000186364	NUDT17	BCP-ALL	FALSE	11537	0.0113079	FALSE		FALSE
ENSG00000088782	DEFB127	BCP-ALL	FALSE	11537	0.0113079	FALSE		FALSE
ENSG00000179817	MRGPRX4	BCP-ALL	FALSE	11537	0.0113079	FALSE		FALSE
ENSG00000182676	PPP1R27	BCP-ALL	FALSE	11537	0.0113079	FALSE		FALSE
ENSG00000165194	PCDH19	BCP-ALL	FALSE	11537	0.0113079	FALSE		FALSE
ENSG00000101367	MAPRE1	BCP-ALL	FALSE	11537	0.0113079	FALSE		FALSE
ENSG00000277556	OR13C5	BCP-ALL	FALSE	11537	0.0113079	FALSE		FALSE
ENSG00000153246	PLA2R1	BCP-ALL	FALSE	11577	0.0113078	FALSE		FALSE
ENSG00000103253	HAGHL	BCP-ALL	FALSE	11577	0.0113078	FALSE		FALSE
ENSG00000205363	INSYN1	BCP-ALL	FALSE	11577	0.0113078	FALSE		FALSE
ENSG00000167194	C16orf92	BCP-ALL	FALSE	11577	0.0113078	FALSE		FALSE
ENSG00000101981	F9	BCP-ALL	FALSE	11577	0.0113078	FALSE		FALSE
ENSG00000167914	GSDMA	BCP-ALL	FALSE	11577	0.0113078	FALSE		FALSE
ENSG00000186146	DEFB131A	BCP-ALL	FALSE	11577	0.0113078	FALSE		FALSE
ENSG00000182985	CADM1	BCP-ALL	FALSE	11577	0.0113078	FALSE		FALSE
ENSG00000124939	SCGB2A1	BCP-ALL	FALSE	11577	0.0113078	FALSE		FALSE
ENSG00000139160	ETFBKMT	BCP-ALL	FALSE	11577	0.0113078	FALSE		FALSE
ENSG00000130299	GTPBP3	BCP-ALL	FALSE	11577	0.0113078	FALSE		FALSE
ENSG00000112378	PERP	BCP-ALL	FALSE	11577	0.0113078	FALSE		FALSE
ENSG00000204599	TRIM39	BCP-ALL	FALSE	11577	0.0113078	FALSE		FALSE
ENSG00000111713	GYS2	BCP-ALL	FALSE	11577	0.0113078	FALSE		FALSE
ENSG00000122859	NEUROG3	BCP-ALL	FALSE	11577	0.0113078	FALSE		FALSE
ENSG00000213689	TREX1	BCP-ALL	FALSE	11577	0.0113078	FALSE		FALSE
ENSG00000185267	CDNF	BCP-ALL	FALSE	11577	0.0113078	FALSE		FALSE
ENSG00000128059	PPAT	BCP-ALL	FALSE	11577	0.0113078	FALSE		FALSE
ENSG00000126267	COX6B1	BCP-ALL	FALSE	11577	0.0113078	FALSE		FALSE
ENSG00000216649	GAGE12E	BCP-ALL	FALSE	11577	0.0113078	FALSE		FALSE
ENSG00000170162	VGLL2	BCP-ALL	FALSE	11577	0.0113078	FALSE		FALSE
ENSG00000166262	FAM227B	BCP-ALL	FALSE	11577	0.0113078	FALSE		FALSE
ENSG00000164251	F2RL1	BCP-ALL	FALSE	11577	0.0113078	FALSE		FALSE
ENSG00000203933	CXorf66	BCP-ALL	FALSE	11577	0.0113078	FALSE		FALSE
ENSG00000160094	ZNF362	BCP-ALL	FALSE	11577	0.0113078	FALSE		FALSE
ENSG00000091664	SLC17A6	BCP-ALL	FALSE	11577	0.0113078	FALSE		FALSE
ENSG00000143217	NECTIN4	BCP-ALL	FALSE	11577	0.0113078	FALSE		FALSE
ENSG00000250821	EXOC1L	BCP-ALL	FALSE	11577	0.0113078	FALSE		FALSE
ENSG00000188322	SBK1	BCP-ALL	FALSE	11577	0.0113078	FALSE		FALSE
ENSG00000179363	TMEM31	BCP-ALL	FALSE	11577	0.0113078	FALSE		FALSE
ENSG00000178952	TUFM	BCP-ALL	FALSE	11577	0.0113078	FALSE		FALSE
ENSG00000175329	ISX	BCP-ALL	FALSE	11577	0.0113078	TRUE		FALSE
ENSG00000284505	LYNX1-SLURP2	BCP-ALL	FALSE	11577	0.0113078	FALSE		FALSE
ENSG00000169562	GJB1	BCP-ALL	FALSE	11577	0.0113078	FALSE		FALSE
ENSG00000162241	SLC25A45	BCP-ALL	FALSE	11577	0.0113078	FALSE		FALSE
ENSG00000128394	APOBEC3F	BCP-ALL	FALSE	11577	0.0113078	FALSE		FALSE
ENSG00000157837	SPPL3	BCP-ALL	FALSE	11577	0.0113078	FALSE		FALSE
ENSG00000275895	U2AF1L5	BCP-ALL	FALSE	11577	0.0113078	FALSE		FALSE
ENSG00000135441	BLOC1S1	BCP-ALL	FALSE	11577	0.0113078	FALSE		FALSE
ENSG00000166855	CLPX	BCP-ALL	FALSE	11577	0.0113078	FALSE		FALSE
ENSG00000196757	ZNF700	BCP-ALL	FALSE	11577	0.0113078	FALSE		FALSE
ENSG00000153443	UBALD1	BCP-ALL	FALSE	11577	0.0113078	FALSE		FALSE
ENSG00000170421	KRT8	BCP-ALL	FALSE	11577	0.0113078	FALSE		FALSE
ENSG00000140030	GPR65	BCP-ALL	FALSE	11577	0.0113078	FALSE		FALSE
ENSG00000175664	TEX26	BCP-ALL	FALSE	11577	0.0113078	FALSE		FALSE
ENSG00000125888	BANF2	BCP-ALL	FALSE	11577	0.0113078	FALSE		FALSE
ENSG00000163380	LMOD3	BCP-ALL	FALSE	11577	0.0113078	FALSE		FALSE
ENSG00000164082	GRM2	BCP-ALL	FALSE	11624	0.0113077	FALSE		FALSE
ENSG00000173673	HES3	BCP-ALL	FALSE	11625	0.0113075	FALSE		FALSE
ENSG00000185055	EFCAB10	BCP-ALL	FALSE	11625	0.0113075	FALSE		FALSE
ENSG00000258388	PPT2-EGFL8	BCP-ALL	FALSE	11625	0.0113075	FALSE		FALSE
ENSG00000166368	OR2D2	BCP-ALL	FALSE	11625	0.0113075	FALSE		FALSE
ENSG00000183598	H3C13	BCP-ALL	FALSE	11625	0.0113075	FALSE		FALSE
ENSG00000251692	PTX4	BCP-ALL	FALSE	11625	0.0113075	FALSE		FALSE
ENSG00000205867	KRTAP5-2	BCP-ALL	FALSE	11625	0.0113075	FALSE		FALSE
ENSG00000250844	USP17L18	BCP-ALL	FALSE	11625	0.0113075	FALSE		FALSE
ENSG00000119231	SENP5	BCP-ALL	FALSE	11625	0.0113075	FALSE		FALSE
ENSG00000187840	EIF4EBP1	BCP-ALL	FALSE	11625	0.0113075	FALSE		FALSE
ENSG00000170153	RNF150	BCP-ALL	FALSE	11625	0.0113075	FALSE		FALSE
ENSG00000262246	CORO7	BCP-ALL	FALSE	11625	0.0113075	FALSE		FALSE
ENSG00000152147	GEMIN6	BCP-ALL	FALSE	11625	0.0113075	FALSE		FALSE
ENSG00000153487	ING1	BCP-ALL	FALSE	11625	0.0113075	FALSE		TRUE	LoF
ENSG00000180801	ARSJ	BCP-ALL	FALSE	11625	0.0113075	FALSE		FALSE
ENSG00000104047	DTWD1	BCP-ALL	FALSE	11625	0.0113075	FALSE		FALSE
ENSG00000183671	GPR1	BCP-ALL	FALSE	11625	0.0113075	FALSE		FALSE
ENSG00000149679	CABLES2	BCP-ALL	FALSE	11625	0.0113075	FALSE		FALSE
ENSG00000238210	ETDA	BCP-ALL	FALSE	11625	0.0113075	FALSE		FALSE
ENSG00000234414	RBMY1A1	BCP-ALL	FALSE	11625	0.0113075	FALSE		FALSE
ENSG00000121766	ZCCHC17	BCP-ALL	FALSE	11625	0.0113075	FALSE		FALSE
ENSG00000184544	DHRS7C	BCP-ALL	FALSE	11625	0.0113075	FALSE		FALSE
ENSG00000143067	ZNF697	BCP-ALL	FALSE	11625	0.0113075	FALSE		FALSE
ENSG00000197852	INKA2	BCP-ALL	FALSE	11625	0.0113075	FALSE		FALSE
ENSG00000123594	ATXN3L	BCP-ALL	FALSE	11625	0.0113075	FALSE		FALSE
ENSG00000266949	LYPD8	BCP-ALL	FALSE	11625	0.0113075	FALSE		FALSE
ENSG00000157851	DPYSL5	BCP-ALL	FALSE	11625	0.0113075	FALSE		FALSE
ENSG00000140675	SLC5A2	BCP-ALL	FALSE	11625	0.0113075	FALSE		FALSE
ENSG00000168515	SCGB1D1	BCP-ALL	FALSE	11625	0.0113075	FALSE		FALSE
ENSG00000110583	NAA40	BCP-ALL	FALSE	11625	0.0113075	FALSE		FALSE
ENSG00000124562	SNRPC	BCP-ALL	FALSE	11625	0.0113075	FALSE		FALSE
ENSG00000099995	SF3A1	BCP-ALL	TRUE	11625	0.0113075	FALSE		FALSE
ENSG00000111775	COX6A1	BCP-ALL	FALSE	11625	0.0113075	FALSE		FALSE
ENSG00000145888	GLRA1	BCP-ALL	FALSE	11625	0.0113075	FALSE		FALSE
ENSG00000181752	OR8K5	BCP-ALL	FALSE	11659	0.0113073	FALSE		FALSE
ENSG00000101605	MYOM1	BCP-ALL	FALSE	11660	0.0113051	FALSE		FALSE
ENSG00000123572	NRK	BCP-ALL	FALSE	11661	0.0113045	FALSE		TRUE	Act
ENSG00000231637	USP17L29	BCP-ALL	FALSE	11662	0.0113044	FALSE		FALSE
ENSG00000100714	MTHFD1	BCP-ALL	FALSE	11662	0.0113044	FALSE		FALSE
ENSG00000173269	MMRN2	BCP-ALL	FALSE	11662	0.0113044	FALSE		FALSE
ENSG00000072756	TRNT1	BCP-ALL	FALSE	11662	0.0113044	FALSE		FALSE
ENSG00000185674	LYG2	BCP-ALL	FALSE	11662	0.0113044	FALSE		FALSE
ENSG00000197309	OR10D3	BCP-ALL	FALSE	11667	0.0113037	FALSE		FALSE
ENSG00000283071	LBHD2	BCP-ALL	FALSE	11668	0.0113032	FALSE		FALSE
ENSG00000149050	ZNF214	BCP-ALL	FALSE	11668	0.0113032	FALSE		FALSE
ENSG00000156110	ADK	BCP-ALL	FALSE	11668	0.0113032	FALSE		FALSE
ENSG00000169245	CXCL10	BCP-ALL	FALSE	11668	0.0113032	FALSE		FALSE
ENSG00000102309	PIN4	BCP-ALL	FALSE	11668	0.0113032	FALSE		FALSE
ENSG00000231824	AKAIN1	BCP-ALL	FALSE	11668	0.0113032	FALSE		FALSE
ENSG00000167414	GNG8	BCP-ALL	FALSE	11668	0.0113032	FALSE		FALSE
ENSG00000177673	TEX44	BCP-ALL	FALSE	11668	0.0113032	FALSE		FALSE
ENSG00000182333	LIPF	BCP-ALL	FALSE	11668	0.0113032	FALSE		FALSE
ENSG00000159348	CYB5R1	BCP-ALL	FALSE	11668	0.0113032	FALSE		FALSE
ENSG00000118729	CASQ2	BCP-ALL	FALSE	11668	0.0113032	FALSE		FALSE
ENSG00000136535	TBR1	BCP-ALL	FALSE	11668	0.0113032	FALSE		FALSE
ENSG00000146910	CNPY1	BCP-ALL	FALSE	11668	0.0113032	FALSE		FALSE
ENSG00000106541	AGR2	BCP-ALL	FALSE	11668	0.0113032	FALSE		FALSE
ENSG00000028839	TBPL1	BCP-ALL	FALSE	11668	0.0113032	FALSE		FALSE
ENSG00000111728	ST8SIA1	BCP-ALL	FALSE	11668	0.0113032	FALSE		FALSE
ENSG00000156675	RAB11FIP1	BCP-ALL	FALSE	11668	0.0113032	FALSE		FALSE
ENSG00000069535	MAOB	BCP-ALL	FALSE	11668	0.0113032	FALSE		FALSE
ENSG00000213123	TCTEX1D2	BCP-ALL	FALSE	11668	0.0113032	FALSE		FALSE
ENSG00000164651	SP8	BCP-ALL	FALSE	11668	0.0113032	FALSE		FALSE
ENSG00000239282	CASTOR1	BCP-ALL	FALSE	11668	0.0113032	FALSE		FALSE
ENSG00000163515	RETNLB	BCP-ALL	FALSE	11668	0.0113032	FALSE		FALSE
ENSG00000255393	OOSP4B	BCP-ALL	FALSE	11668	0.0113032	FALSE		FALSE
ENSG00000115556	PLCD4	BCP-ALL	FALSE	11668	0.0113032	FALSE		FALSE
ENSG00000224389	C4B	BCP-ALL	FALSE	11668	0.0113032	FALSE		FALSE
ENSG00000162456	KNCN	BCP-ALL	FALSE	11668	0.0113032	FALSE		FALSE
ENSG00000076924	XAB2	BCP-ALL	FALSE	11668	0.0113032	FALSE		FALSE
ENSG00000126603	GLIS2	BCP-ALL	FALSE	11668	0.0113032	FALSE		FALSE
ENSG00000259024	TVP23C-CDRT4	BCP-ALL	FALSE	11668	0.0113032	FALSE		FALSE
ENSG00000165449	SLC16A9	BCP-ALL	FALSE	11668	0.0113032	FALSE		FALSE
ENSG00000179284	DAND5	BCP-ALL	FALSE	11698	0.011303	FALSE		FALSE
ENSG00000187806	TMEM202	BCP-ALL	FALSE	11698	0.011303	FALSE		FALSE
ENSG00000106588	PSMA2	BCP-ALL	FALSE	11700	0.0113025	FALSE		FALSE
ENSG00000124243	BCAS4	BCP-ALL	FALSE	11700	0.0113025	FALSE		FALSE
ENSG00000238243	OR2W3	BCP-ALL	FALSE	11702	0.0113021	FALSE		FALSE
ENSG00000196876	SCN8A	BCP-ALL	FALSE	11703	0.0113017	FALSE		FALSE
ENSG00000100246	DNAL4	BCP-ALL	FALSE	11703	0.0113017	FALSE		FALSE
ENSG00000167536	DHRS13	BCP-ALL	FALSE	11703	0.0113017	FALSE		FALSE
ENSG00000086598	TMED2	BCP-ALL	FALSE	11703	0.0113017	FALSE		FALSE
ENSG00000041880	PARP3	BCP-ALL	FALSE	11707	0.0113015	FALSE		FALSE
ENSG00000205693	MANSC4	BCP-ALL	FALSE	11707	0.0113015	FALSE		FALSE
ENSG00000269743	SLC25A53	BCP-ALL	FALSE	11707	0.0113015	FALSE		FALSE
ENSG00000169777	TAS2R1	BCP-ALL	FALSE	11710	0.0113013	FALSE		FALSE
ENSG00000205022	PABPN1L	BCP-ALL	FALSE	11710	0.0113013	FALSE		FALSE
ENSG00000172318	B3GALT1	BCP-ALL	FALSE	11710	0.0113013	FALSE		FALSE
ENSG00000172789	HOXC5	BCP-ALL	FALSE	11710	0.0113013	FALSE		FALSE
ENSG00000179412	HNRNPCL4	BCP-ALL	FALSE	11710	0.0113013	FALSE		FALSE
ENSG00000064195	DLX3	BCP-ALL	FALSE	11710	0.0113013	FALSE		FALSE
ENSG00000139990	DCAF5	BCP-ALL	FALSE	11710	0.0113013	FALSE		FALSE
ENSG00000149654	CDH22	BCP-ALL	FALSE	11710	0.0113013	FALSE		FALSE
ENSG00000149596	JPH2	BCP-ALL	FALSE	11710	0.0113013	FALSE		FALSE
ENSG00000235718	MFRP	BCP-ALL	FALSE	11710	0.0113013	FALSE		FALSE
ENSG00000169717	ACTRT2	BCP-ALL	FALSE	11710	0.0113013	FALSE		FALSE
ENSG00000276747	PADI6	BCP-ALL	FALSE	11710	0.0113013	FALSE		FALSE
ENSG00000171603	CLSTN1	BCP-ALL	FALSE	11710	0.0113013	FALSE		FALSE
ENSG00000166926	MS4A6E	BCP-ALL	FALSE	11710	0.0113013	FALSE		FALSE
ENSG00000172817	CYP7B1	BCP-ALL	FALSE	11710	0.0113013	FALSE		FALSE
ENSG00000172209	GPR22	BCP-ALL	FALSE	11710	0.0113013	FALSE		FALSE
ENSG00000164494	PDSS2	BCP-ALL	FALSE	11710	0.0113013	FALSE		FALSE
ENSG00000151470	C4orf33	BCP-ALL	FALSE	11710	0.0113013	FALSE		FALSE
ENSG00000132330	SCLY	BCP-ALL	FALSE	11710	0.0113013	FALSE		FALSE
ENSG00000113889	KNG1	BCP-ALL	FALSE	11710	0.0113013	FALSE		FALSE
ENSG00000106290	TAF6	BCP-ALL	FALSE	11710	0.0113013	FALSE		FALSE
ENSG00000093144	ECHDC1	BCP-ALL	FALSE	11710	0.0113013	FALSE		FALSE
ENSG00000274226	TBC1D3H	BCP-ALL	FALSE	11710	0.0113013	FALSE		FALSE
ENSG00000014914	MTMR11	BCP-ALL	FALSE	11710	0.0113013	FALSE		FALSE
ENSG00000123411	IKZF4	BCP-ALL	FALSE	11710	0.0113013	FALSE		FALSE
ENSG00000160994	CCDC105	BCP-ALL	FALSE	11710	0.0113013	FALSE		FALSE
ENSG00000181072	CHRM2	BCP-ALL	FALSE	11710	0.0113013	FALSE		FALSE
ENSG00000254413	CHKB-CPT1B	BCP-ALL	FALSE	11710	0.0113013	FALSE		FALSE
ENSG00000254772	EEF1G	BCP-ALL	FALSE	11710	0.0113013	FALSE		FALSE
ENSG00000161647	MPP3	BCP-ALL	FALSE	11710	0.0113013	FALSE		FALSE
ENSG00000154975	CA10	BCP-ALL	FALSE	11710	0.0113013	FALSE		FALSE
ENSG00000126821	SGPP1	BCP-ALL	FALSE	11741	0.011301	FALSE		FALSE
ENSG00000134216	CHIA	BCP-ALL	FALSE	11741	0.011301	FALSE		FALSE
ENSG00000145882	PCYOX1L	BCP-ALL	FALSE	11743	0.0113009	FALSE		FALSE
ENSG00000187742	SECISBP2	BCP-ALL	FALSE	11743	0.0113009	FALSE		FALSE
ENSG00000124193	SRSF6	BCP-ALL	FALSE	11743	0.0113009	FALSE		FALSE
ENSG00000204220	PFDN6	BCP-ALL	FALSE	11743	0.0113009	FALSE		FALSE
ENSG00000167397	VKORC1	BCP-ALL	FALSE	11743	0.0113009	FALSE		FALSE
ENSG00000232113	TEX50	BCP-ALL	FALSE	11743	0.0113009	FALSE		FALSE
ENSG00000117594	HSD11B1	BCP-ALL	FALSE	11743	0.0113009	FALSE		FALSE
ENSG00000196189	SEMA4A	BCP-ALL	FALSE	11743	0.0113009	FALSE		FALSE
ENSG00000274386	TMEM269	BCP-ALL	FALSE	11743	0.0113009	FALSE		FALSE
ENSG00000185800	DMWD	BCP-ALL	FALSE	11743	0.0113009	FALSE		FALSE
ENSG00000164325	TMEM174	BCP-ALL	FALSE	11753	0.0113006	FALSE		FALSE
ENSG00000169313	P2RY12	BCP-ALL	FALSE	11753	0.0113006	FALSE		FALSE
ENSG00000142459	EVI5L	BCP-ALL	FALSE	11755	0.0112983	FALSE		FALSE
ENSG00000138439	FAM117B	BCP-ALL	FALSE	11756	0.0112983	FALSE		FALSE
ENSG00000186160	CYP4Z1	BCP-ALL	FALSE	11757	0.011298	FALSE		FALSE
ENSG00000263201	DPEP2NB	BCP-ALL	FALSE	11758	0.0112974	FALSE		FALSE
ENSG00000143933	CALM2	BCP-ALL	FALSE	11759	0.0112972	FALSE		FALSE
ENSG00000125731	SH2D3A	BCP-ALL	FALSE	11759	0.0112972	FALSE		FALSE
ENSG00000132702	HAPLN2	BCP-ALL	FALSE	11759	0.0112972	FALSE		FALSE
ENSG00000203926	SPANXA2	BCP-ALL	FALSE	11759	0.0112972	FALSE		FALSE
ENSG00000283654	LMLN2	BCP-ALL	FALSE	11759	0.0112972	FALSE		FALSE
ENSG00000102871	TRADD	BCP-ALL	FALSE	11759	0.0112972	FALSE		FALSE
ENSG00000239697	TNFSF12	BCP-ALL	FALSE	11759	0.0112972	FALSE		FALSE
ENSG00000198298	ZNF485	BCP-ALL	FALSE	11759	0.0112972	FALSE		FALSE
ENSG00000135423	GLS2	BCP-ALL	FALSE	11759	0.0112972	FALSE		FALSE
ENSG00000279169	PRAMEF13	BCP-ALL	FALSE	11759	0.0112972	FALSE		FALSE
ENSG00000203757	OR6K3	BCP-ALL	FALSE	11759	0.0112972	FALSE		FALSE
ENSG00000172459	OR5AR1	BCP-ALL	FALSE	11759	0.0112972	FALSE		FALSE
ENSG00000102104	RS1	BCP-ALL	FALSE	11759	0.0112972	FALSE		FALSE
ENSG00000187175	KRTAP12-1	BCP-ALL	FALSE	11759	0.0112972	FALSE		FALSE
ENSG00000105825	TFPI2	BCP-ALL	FALSE	11759	0.0112972	FALSE		FALSE
ENSG00000049247	UTS2	BCP-ALL	FALSE	11759	0.0112972	FALSE		FALSE
ENSG00000133392	MYH11	BCP-ALL	TRUE	11759	0.0112972	TRUE	fusion	TRUE	Act
ENSG00000143977	SNRPG	BCP-ALL	FALSE	11759	0.0112972	FALSE		FALSE
ENSG00000131724	IL13RA1	BCP-ALL	FALSE	11759	0.0112972	FALSE		FALSE
ENSG00000140859	KIFC3	BCP-ALL	FALSE	11759	0.0112972	FALSE		FALSE
ENSG00000124217	MOCS3	BCP-ALL	FALSE	11759	0.0112972	FALSE		FALSE
ENSG00000205362	MT1A	BCP-ALL	FALSE	11759	0.0112972	FALSE		FALSE
ENSG00000127515	OR7A10	BCP-ALL	FALSE	11759	0.0112972	FALSE		FALSE
ENSG00000137843	PAK6	BCP-ALL	FALSE	11759	0.0112972	FALSE		FALSE
ENSG00000175315	CST6	BCP-ALL	FALSE	11759	0.0112972	FALSE		FALSE
ENSG00000083067	TRPM3	BCP-ALL	FALSE	11759	0.0112972	FALSE		FALSE
ENSG00000135547	HEY2	BCP-ALL	FALSE	11759	0.0112972	FALSE		FALSE
ENSG00000108021	TASOR2	BCP-ALL	FALSE	11759	0.0112972	FALSE		FALSE
ENSG00000127529	OR7C2	BCP-ALL	FALSE	11759	0.0112972	FALSE		FALSE
ENSG00000167550	RHEBL1	BCP-ALL	FALSE	11759	0.0112972	FALSE		FALSE
ENSG00000174948	GPR149	BCP-ALL	FALSE	11759	0.0112972	FALSE		FALSE
ENSG00000119715	ESRRB	BCP-ALL	FALSE	11759	0.0112972	FALSE		FALSE
ENSG00000116106	EPHA4	BCP-ALL	FALSE	11759	0.0112972	FALSE		FALSE
ENSG00000101323	HAO1	BCP-ALL	FALSE	11759	0.0112972	FALSE		FALSE
ENSG00000186951	PPARA	BCP-ALL	FALSE	11759	0.0112972	FALSE		FALSE
ENSG00000128045	RASL11B	BCP-ALL	FALSE	11759	0.0112972	FALSE		FALSE
ENSG00000177243	DEFB103B	BCP-ALL	FALSE	11759	0.0112972	FALSE		FALSE
ENSG00000169297	NR0B1	BCP-ALL	FALSE	11759	0.0112972	FALSE		FALSE
ENSG00000163017	ACTG2	BCP-ALL	FALSE	11759	0.0112972	FALSE		FALSE
ENSG00000164265	SCGB3A2	BCP-ALL	FALSE	11759	0.0112972	FALSE		FALSE
ENSG00000197125	OR8B8	BCP-ALL	FALSE	11759	0.0112972	FALSE		FALSE
ENSG00000189114	BLOC1S3	BCP-ALL	FALSE	11759	0.0112972	FALSE		FALSE
ENSG00000204334	ERICH2	BCP-ALL	FALSE	11759	0.0112972	FALSE		FALSE
ENSG00000126067	PSMB2	BCP-ALL	FALSE	11759	0.0112972	FALSE		FALSE
ENSG00000169085	VXN	BCP-ALL	FALSE	11759	0.0112972	FALSE		FALSE
ENSG00000095539	SEMA4G	BCP-ALL	FALSE	11759	0.0112972	FALSE		FALSE
ENSG00000181631	P2RY13	BCP-ALL	FALSE	11759	0.0112972	FALSE		FALSE
ENSG00000138685	FGF2	BCP-ALL	FALSE	11759	0.0112972	FALSE		FALSE
ENSG00000196388	INCA1	BCP-ALL	FALSE	11759	0.0112972	FALSE		FALSE
ENSG00000135587	SMPD2	BCP-ALL	FALSE	11759	0.0112972	FALSE		FALSE
ENSG00000197841	ZNF181	BCP-ALL	FALSE	11759	0.0112972	FALSE		FALSE
ENSG00000153563	CD8A	BCP-ALL	FALSE	11759	0.0112972	FALSE		FALSE
ENSG00000180509	KCNE1	BCP-ALL	FALSE	11811	0.0112969	FALSE		FALSE
ENSG00000122584	NXPH1	BCP-ALL	FALSE	11811	0.0112969	FALSE		FALSE
ENSG00000184408	KCND2	BCP-ALL	FALSE	11811	0.0112969	FALSE		FALSE
ENSG00000253649	PRSS51	BCP-ALL	FALSE	11811	0.0112969	FALSE		FALSE
ENSG00000186063	AIDA	BCP-ALL	FALSE	11811	0.0112969	FALSE		FALSE
ENSG00000233087	RAB6D	BCP-ALL	FALSE	11811	0.0112969	FALSE		FALSE
ENSG00000197562	RAB40C	BCP-ALL	FALSE	11811	0.0112969	FALSE		FALSE
ENSG00000124370	MCEE	BCP-ALL	FALSE	11811	0.0112969	FALSE		FALSE
ENSG00000136197	C7orf25	BCP-ALL	FALSE	11811	0.0112969	FALSE		FALSE
ENSG00000141252	VPS53	BCP-ALL	FALSE	11811	0.0112969	FALSE		FALSE
ENSG00000183476	SH2D7	BCP-ALL	FALSE	11811	0.0112969	FALSE		FALSE
ENSG00000099957	P2RX6	BCP-ALL	FALSE	11811	0.0112969	FALSE		FALSE
ENSG00000130226	DPP6	BCP-ALL	FALSE	11811	0.0112969	FALSE		FALSE
ENSG00000018610	CXorf56	BCP-ALL	FALSE	11811	0.0112969	FALSE		FALSE
ENSG00000284479	SMIM39	BCP-ALL	FALSE	11811	0.0112969	FALSE		FALSE
ENSG00000118473	SGIP1	BCP-ALL	FALSE	11811	0.0112969	FALSE		FALSE
ENSG00000143556	S100A7	BCP-ALL	TRUE	11811	0.0112969	TRUE	fusion	FALSE
ENSG00000132570	PCBD2	BCP-ALL	FALSE	11811	0.0112969	FALSE		FALSE
ENSG00000216588	IGSF23	BCP-ALL	FALSE	11811	0.0112969	FALSE		FALSE
ENSG00000182359	KBTBD3	BCP-ALL	FALSE	11811	0.0112969	FALSE		FALSE
ENSG00000149658	YTHDF1	BCP-ALL	FALSE	11811	0.0112969	FALSE		FALSE
ENSG00000186086	NBPF6	BCP-ALL	FALSE	11811	0.0112969	FALSE		FALSE
ENSG00000130703	OSBPL2	BCP-ALL	FALSE	11811	0.0112969	FALSE		FALSE
ENSG00000168703	WFDC12	BCP-ALL	FALSE	11811	0.0112969	FALSE		FALSE
ENSG00000166167	BTRC	BCP-ALL	FALSE	11811	0.0112969	FALSE		FALSE
ENSG00000197405	C5AR1	BCP-ALL	FALSE	11811	0.0112969	FALSE		FALSE
ENSG00000123219	CENPK	BCP-ALL	FALSE	11811	0.0112969	FALSE		FALSE
ENSG00000257057	C11orf97	BCP-ALL	FALSE	11811	0.0112969	FALSE		FALSE
ENSG00000273983	H3C8	BCP-ALL	FALSE	11811	0.0112969	FALSE		FALSE
ENSG00000185236	RAB11B	BCP-ALL	FALSE	11811	0.0112969	FALSE		FALSE
ENSG00000079101	CLUL1	BCP-ALL	FALSE	11811	0.0112969	FALSE		FALSE
ENSG00000125816	NKX2-4	BCP-ALL	FALSE	11811	0.0112969	FALSE		FALSE
ENSG00000027869	SH2D2A	BCP-ALL	FALSE	11811	0.0112969	FALSE		FALSE
ENSG00000067715	SYT1	BCP-ALL	FALSE	11811	0.0112969	FALSE		FALSE
ENSG00000186965	KRTAP19-2	BCP-ALL	FALSE	11811	0.0112969	FALSE		FALSE
ENSG00000102452	NALCN	BCP-ALL	FALSE	11811	0.0112969	FALSE		FALSE
ENSG00000249115	HAUS5	BCP-ALL	FALSE	11811	0.0112969	FALSE		FALSE
ENSG00000214866	DCDC2C	BCP-ALL	FALSE	11811	0.0112969	FALSE		FALSE
ENSG00000134198	TSPAN2	BCP-ALL	FALSE	11849	0.0112963	FALSE		FALSE
ENSG00000213085	CFAP45	BCP-ALL	FALSE	11849	0.0112963	FALSE		FALSE
ENSG00000270647	TAF15	BCP-ALL	TRUE	11849	0.0112963	TRUE	oncogene, fusion	TRUE	ambiguous
ENSG00000153714	LURAP1L	BCP-ALL	FALSE	11852	0.011296	FALSE		FALSE
ENSG00000134115	CNTN6	BCP-ALL	FALSE	11852	0.011296	FALSE		FALSE
ENSG00000155816	FMN2	BCP-ALL	FALSE	11854	0.0112956	FALSE		FALSE
ENSG00000185518	SV2B	BCP-ALL	FALSE	11855	0.0112942	FALSE		FALSE
ENSG00000147896	IFNK	BCP-ALL	FALSE	11856	0.0112941	FALSE		FALSE
ENSG00000189045	ANKDD1B	BCP-ALL	FALSE	11857	0.0112941	FALSE		FALSE
ENSG00000169855	ROBO1	BCP-ALL	FALSE	11858	0.0112938	FALSE		FALSE
ENSG00000212864	RNF208	BCP-ALL	FALSE	11859	0.0112938	FALSE		FALSE
ENSG00000100836	PABPN1	BCP-ALL	FALSE	11859	0.0112938	FALSE		FALSE
ENSG00000214694	ARHGEF33	BCP-ALL	FALSE	11859	0.0112938	FALSE		FALSE
ENSG00000057252	SOAT1	BCP-ALL	FALSE	11859	0.0112938	FALSE		FALSE
ENSG00000157833	GAREM2	BCP-ALL	FALSE	11863	0.0112938	FALSE		FALSE
ENSG00000204272	NBDY	BCP-ALL	FALSE	11864	0.0112932	FALSE		FALSE
ENSG00000281991	TMEM265	BCP-ALL	FALSE	11864	0.0112932	FALSE		FALSE
ENSG00000277494	GPIHBP1	BCP-ALL	FALSE	11864	0.0112932	FALSE		FALSE
ENSG00000146109	ABT1	BCP-ALL	FALSE	11864	0.0112932	FALSE		FALSE
ENSG00000109846	CRYAB	BCP-ALL	FALSE	11864	0.0112932	FALSE		FALSE
ENSG00000230601	TEX48	BCP-ALL	FALSE	11864	0.0112932	FALSE		FALSE
ENSG00000254598	CSNK2A3	BCP-ALL	FALSE	11864	0.0112932	FALSE		FALSE
ENSG00000122432	SPATA1	BCP-ALL	FALSE	11864	0.0112932	FALSE		FALSE
ENSG00000167654	ATCAY	BCP-ALL	FALSE	11864	0.0112932	FALSE		FALSE
ENSG00000198088	NUP62CL	BCP-ALL	FALSE	11864	0.0112932	FALSE		FALSE
ENSG00000197172	MAGEA6	BCP-ALL	FALSE	11864	0.0112932	FALSE		FALSE
ENSG00000198807	PAX9	BCP-ALL	FALSE	11864	0.0112932	FALSE		FALSE
ENSG00000101306	MYLK2	BCP-ALL	FALSE	11864	0.0112932	FALSE		FALSE
ENSG00000074317	SNCB	BCP-ALL	FALSE	11864	0.0112932	FALSE		FALSE
ENSG00000160753	RUSC1	BCP-ALL	FALSE	11864	0.0112932	FALSE		FALSE
ENSG00000173275	ZNF449	BCP-ALL	FALSE	11864	0.0112932	FALSE		FALSE
ENSG00000081041	CXCL2	BCP-ALL	FALSE	11864	0.0112932	FALSE		FALSE
ENSG00000185681	MORN5	BCP-ALL	FALSE	11864	0.0112932	FALSE		FALSE
ENSG00000181016	LSMEM1	BCP-ALL	FALSE	11864	0.0112932	FALSE		FALSE
ENSG00000174348	PODN	BCP-ALL	FALSE	11864	0.0112932	FALSE		FALSE
ENSG00000126549	STATH	BCP-ALL	FALSE	11864	0.0112932	FALSE		FALSE
ENSG00000134245	WNT2B	BCP-ALL	FALSE	11864	0.0112932	FALSE		FALSE
ENSG00000105695	MAG	BCP-ALL	FALSE	11864	0.0112932	FALSE		FALSE
ENSG00000261408	TEN1-CDK3	BCP-ALL	FALSE	11864	0.0112932	FALSE		FALSE
ENSG00000136099	PCDH8	BCP-ALL	FALSE	11864	0.0112932	FALSE		FALSE
ENSG00000153832	FBXO36	BCP-ALL	FALSE	11864	0.0112932	FALSE		FALSE
ENSG00000225396	FAM236D	BCP-ALL	FALSE	11864	0.0112932	FALSE		FALSE
ENSG00000101435	CST9L	BCP-ALL	FALSE	11864	0.0112932	FALSE		FALSE
ENSG00000170584	NUDCD2	BCP-ALL	FALSE	11864	0.0112932	FALSE		FALSE
ENSG00000222018	FAM243A	BCP-ALL	FALSE	11864	0.0112932	FALSE		FALSE
ENSG00000164946	FREM1	BCP-ALL	FALSE	11894	0.011293	FALSE		FALSE
ENSG00000108417	KRT37	BCP-ALL	FALSE	11895	0.0112916	FALSE		FALSE
ENSG00000131409	LRRC4B	BCP-ALL	FALSE	11895	0.0112916	FALSE		FALSE
ENSG00000112246	SIM1	BCP-ALL	FALSE	11895	0.0112916	FALSE		FALSE
ENSG00000172425	TTC36	BCP-ALL	FALSE	11895	0.0112916	FALSE		FALSE
ENSG00000197054	ZNF763	BCP-ALL	FALSE	11895	0.0112916	FALSE		FALSE
ENSG00000234602	MCIDAS	BCP-ALL	FALSE	11895	0.0112916	FALSE		FALSE
ENSG00000101049	SGK2	BCP-ALL	FALSE	11895	0.0112916	FALSE		FALSE
ENSG00000114491	UMPS	BCP-ALL	FALSE	11895	0.0112916	FALSE		FALSE
ENSG00000105675	ATP4A	BCP-ALL	FALSE	11903	0.0112905	FALSE		FALSE
ENSG00000108950	FAM20A	BCP-ALL	FALSE	11904	0.0112904	FALSE		FALSE
ENSG00000160870	CYP3A7	BCP-ALL	FALSE	11904	0.0112904	FALSE		FALSE
ENSG00000066248	NGEF	BCP-ALL	FALSE	11904	0.0112904	FALSE		FALSE
ENSG00000070159	PTPN3	BCP-ALL	FALSE	11904	0.0112904	FALSE		FALSE
ENSG00000205795	CYS1	BCP-ALL	FALSE	11904	0.0112904	FALSE		FALSE
ENSG00000244588	RAD21L1	BCP-ALL	FALSE	11909	0.0112902	FALSE		FALSE
ENSG00000109943	CRTAM	BCP-ALL	FALSE	11909	0.0112902	FALSE		FALSE
ENSG00000170615	SLC26A5	BCP-ALL	FALSE	11909	0.0112902	FALSE		FALSE
ENSG00000197982	C1orf122	BCP-ALL	FALSE	11909	0.0112902	FALSE		FALSE
ENSG00000184012	TMPRSS2	BCP-ALL	FALSE	11909	0.0112902	TRUE	fusion	FALSE
ENSG00000204909	SPINK9	BCP-ALL	FALSE	11909	0.0112902	FALSE		FALSE
ENSG00000128683	GAD1	BCP-ALL	FALSE	11909	0.0112902	FALSE		FALSE
ENSG00000182950	ODF3L1	BCP-ALL	FALSE	11909	0.0112902	FALSE		FALSE
ENSG00000180535	BHLHA15	BCP-ALL	FALSE	11909	0.0112902	FALSE		FALSE
ENSG00000183775	KCTD16	BCP-ALL	FALSE	11909	0.0112902	FALSE		FALSE
ENSG00000285480	H2BE1	BCP-ALL	FALSE	11909	0.0112902	FALSE		FALSE
ENSG00000157483	MYO1E	BCP-ALL	FALSE	11909	0.0112902	FALSE		FALSE
ENSG00000168830	HTR1E	BCP-ALL	FALSE	11909	0.0112902	FALSE		FALSE
ENSG00000142065	ZFP14	BCP-ALL	FALSE	11909	0.0112902	FALSE		FALSE
ENSG00000163467	TSACC	BCP-ALL	FALSE	11909	0.0112902	FALSE		FALSE
ENSG00000112539	C6orf118	BCP-ALL	FALSE	11909	0.0112902	FALSE		FALSE
ENSG00000138030	KHK	BCP-ALL	FALSE	11909	0.0112902	FALSE		FALSE
ENSG00000171953	ATPAF2	BCP-ALL	FALSE	11909	0.0112902	FALSE		FALSE
ENSG00000161010	MRNIP	BCP-ALL	FALSE	11909	0.0112902	FALSE		FALSE
ENSG00000214872	SMTNL1	BCP-ALL	FALSE	11909	0.0112902	FALSE		FALSE
ENSG00000282881	TMEM275	BCP-ALL	FALSE	11909	0.0112902	FALSE		FALSE
ENSG00000187116	LILRA5	BCP-ALL	FALSE	11909	0.0112902	FALSE		FALSE
ENSG00000128298	BAIAP2L2	BCP-ALL	FALSE	11909	0.0112902	FALSE		FALSE
ENSG00000225110	PNMA6F	BCP-ALL	FALSE	11909	0.0112902	FALSE		FALSE
ENSG00000133943	DGLUCY	BCP-ALL	FALSE	11909	0.0112902	FALSE		FALSE
ENSG00000131482	G6PC	BCP-ALL	FALSE	11909	0.0112902	FALSE		FALSE
ENSG00000111049	MYF5	BCP-ALL	FALSE	11909	0.0112902	FALSE		FALSE
ENSG00000175985	PLEKHD1	BCP-ALL	FALSE	11909	0.0112902	FALSE		FALSE
ENSG00000205572	SERF1B	BCP-ALL	FALSE	11909	0.0112902	FALSE		FALSE
ENSG00000185825	BCAP31	BCP-ALL	FALSE	11909	0.0112902	FALSE		FALSE
ENSG00000283988	TAF11L9	BCP-ALL	FALSE	11909	0.0112902	FALSE		FALSE
ENSG00000187242	KRT12	BCP-ALL	FALSE	11909	0.0112902	FALSE		FALSE
ENSG00000156875	MFSD14A	BCP-ALL	FALSE	11909	0.0112902	FALSE		FALSE
ENSG00000117643	MAN1C1	BCP-ALL	FALSE	11909	0.0112902	FALSE		FALSE
ENSG00000214941	ZSWIM7	BCP-ALL	FALSE	11943	0.0112893	FALSE		FALSE
ENSG00000170775	GPR37	BCP-ALL	FALSE	11944	0.0112884	FALSE		FALSE
ENSG00000121236	TRIM6	BCP-ALL	FALSE	11945	0.0112881	FALSE		FALSE
ENSG00000186765	FSCN2	BCP-ALL	FALSE	11946	0.0112875	FALSE		FALSE
ENSG00000171724	VAT1L	BCP-ALL	FALSE	11947	0.0112874	FALSE		FALSE
ENSG00000178217	SH2D4B	BCP-ALL	FALSE	11947	0.0112874	FALSE		FALSE
ENSG00000268988	SPANXN2	BCP-ALL	FALSE	11949	0.0112873	FALSE		FALSE
ENSG00000256188	TAS2R30	BCP-ALL	FALSE	11949	0.0112873	FALSE		FALSE
ENSG00000055950	MRPL43	BCP-ALL	FALSE	11949	0.0112873	FALSE		FALSE
ENSG00000164663	USP49	BCP-ALL	FALSE	11949	0.0112873	FALSE		FALSE
ENSG00000183578	TNFAIP8L3	BCP-ALL	FALSE	11949	0.0112873	FALSE		FALSE
ENSG00000197024	ZNF398	BCP-ALL	FALSE	11949	0.0112873	FALSE		FALSE
ENSG00000124159	MATN4	BCP-ALL	FALSE	11949	0.0112873	FALSE		FALSE
ENSG00000155980	KIF5A	BCP-ALL	FALSE	11949	0.0112873	FALSE		FALSE
ENSG00000196459	TRAPPC2	BCP-ALL	FALSE	11949	0.0112873	FALSE		FALSE
ENSG00000279000	OR10A6	BCP-ALL	FALSE	11949	0.0112873	FALSE		FALSE
ENSG00000283463	HSFX4	BCP-ALL	FALSE	11949	0.0112873	FALSE		FALSE
ENSG00000227551	USP17L12	BCP-ALL	FALSE	11949	0.0112873	FALSE		FALSE
ENSG00000165675	ENOX2	BCP-ALL	FALSE	11949	0.0112873	FALSE		FALSE
ENSG00000168348	INSM2	BCP-ALL	FALSE	11949	0.0112873	FALSE		FALSE
ENSG00000169750	RAC3	BCP-ALL	FALSE	11949	0.0112873	FALSE		FALSE
ENSG00000269502	DMRTC1	BCP-ALL	FALSE	11949	0.0112873	FALSE		FALSE
ENSG00000099721	AMELY	BCP-ALL	FALSE	11949	0.0112873	FALSE		FALSE
ENSG00000155962	CLIC2	BCP-ALL	FALSE	11949	0.0112873	FALSE		FALSE
ENSG00000155957	TMBIM4	BCP-ALL	FALSE	11949	0.0112873	FALSE		FALSE
ENSG00000278558	TMEM191B	BCP-ALL	FALSE	11949	0.0112873	FALSE		FALSE
ENSG00000154079	SDHAF4	BCP-ALL	FALSE	11949	0.0112873	FALSE		FALSE
ENSG00000119661	DNAL1	BCP-ALL	FALSE	11949	0.0112873	FALSE		FALSE
ENSG00000166069	TMCO5A	BCP-ALL	FALSE	11949	0.0112873	FALSE		FALSE
ENSG00000268104	SLC6A14	BCP-ALL	FALSE	11949	0.0112873	FALSE		FALSE
ENSG00000166148	AVPR1A	BCP-ALL	FALSE	11949	0.0112873	FALSE		FALSE
ENSG00000226941	RBMY1J	BCP-ALL	FALSE	11949	0.0112873	FALSE		FALSE
ENSG00000145975	FAM217A	BCP-ALL	FALSE	11949	0.0112873	FALSE		FALSE
ENSG00000186687	LYRM7	BCP-ALL	FALSE	11949	0.0112873	FALSE		FALSE
ENSG00000129128	SPCS3	BCP-ALL	FALSE	11949	0.0112873	FALSE		FALSE
ENSG00000179133	C10orf67	BCP-ALL	FALSE	11949	0.0112873	FALSE		FALSE
ENSG00000102385	DRP2	BCP-ALL	FALSE	11949	0.0112873	FALSE		FALSE
ENSG00000170142	UBE2E1	BCP-ALL	FALSE	11949	0.0112873	FALSE		FALSE
ENSG00000185742	C11orf87	BCP-ALL	FALSE	11949	0.0112873	FALSE		FALSE
ENSG00000101222	SPEF1	BCP-ALL	FALSE	11949	0.0112873	FALSE		FALSE
ENSG00000179673	RPRML	BCP-ALL	FALSE	11949	0.0112873	FALSE		FALSE
ENSG00000179468	OR9A2	BCP-ALL	FALSE	11949	0.0112873	FALSE		FALSE
ENSG00000167535	CACNB3	BCP-ALL	FALSE	11949	0.0112873	FALSE		FALSE
ENSG00000107984	DKK1	BCP-ALL	FALSE	11949	0.0112873	FALSE		FALSE
ENSG00000185662	SMIM23	BCP-ALL	FALSE	11949	0.0112873	FALSE		FALSE
ENSG00000125648	SLC25A23	BCP-ALL	FALSE	11949	0.0112873	FALSE		FALSE
ENSG00000185634	SHC4	BCP-ALL	FALSE	11949	0.0112873	FALSE		FALSE
ENSG00000261594	TPBGL	BCP-ALL	FALSE	11949	0.0112873	FALSE		FALSE
ENSG00000231989	PPP1R2B	BCP-ALL	FALSE	11949	0.0112873	FALSE		FALSE
ENSG00000197279	ZNF165	BCP-ALL	FALSE	11949	0.0112873	FALSE		TRUE	LoF
ENSG00000107105	ELAVL2	BCP-ALL	FALSE	11993	0.0112873	FALSE		FALSE
ENSG00000188107	EYS	BCP-ALL	FALSE	11994	0.011287	FALSE		FALSE
ENSG00000117322	CR2	BCP-ALL	FALSE	11994	0.011287	FALSE		FALSE
ENSG00000123570	RAB9B	BCP-ALL	FALSE	11996	0.0112861	FALSE		FALSE
ENSG00000150551	LYPD1	BCP-ALL	FALSE	11996	0.0112861	FALSE		FALSE
ENSG00000257743	MGAM2	BCP-ALL	FALSE	11996	0.0112861	FALSE		FALSE
ENSG00000204644	ZFP57	BCP-ALL	FALSE	11999	0.0112856	FALSE		FALSE
ENSG00000175334	BANF1	BCP-ALL	FALSE	12000	0.0112855	FALSE		FALSE
ENSG00000101441	CST4	BCP-ALL	FALSE	12001	0.0112853	FALSE		FALSE
ENSG00000177994	C2orf73	BCP-ALL	FALSE	12002	0.0112846	FALSE		FALSE
ENSG00000186020	ZNF529	BCP-ALL	FALSE	12003	0.0112846	FALSE		FALSE
ENSG00000214897	PNMA6E	BCP-ALL	FALSE	12003	0.0112846	FALSE		FALSE
ENSG00000179256	SMCO3	BCP-ALL	FALSE	12003	0.0112846	FALSE		FALSE
ENSG00000243725	TTC4	BCP-ALL	FALSE	12003	0.0112846	FALSE		FALSE
ENSG00000059769	DNAJC25	BCP-ALL	FALSE	12003	0.0112846	FALSE		FALSE
ENSG00000204918	PRR20B	BCP-ALL	FALSE	12003	0.0112846	FALSE		FALSE
ENSG00000215115	CXorf49	BCP-ALL	FALSE	12003	0.0112846	FALSE		FALSE
ENSG00000138381	ASNSD1	BCP-ALL	FALSE	12003	0.0112846	FALSE		FALSE
ENSG00000146859	TMEM140	BCP-ALL	FALSE	12003	0.0112846	FALSE		FALSE
ENSG00000284018	SSU72P5	BCP-ALL	FALSE	12003	0.0112846	FALSE		FALSE
ENSG00000281887	GIMAP1-GIMAP5	BCP-ALL	FALSE	12003	0.0112846	FALSE		FALSE
ENSG00000100926	TM9SF1	BCP-ALL	FALSE	12003	0.0112846	FALSE		FALSE
ENSG00000172139	SLC9C1	BCP-ALL	FALSE	12003	0.0112846	FALSE		FALSE
ENSG00000184908	CLCNKB	BCP-ALL	FALSE	12016	0.0112834	FALSE		FALSE
ENSG00000196800	SPINK14	BCP-ALL	FALSE	12016	0.0112834	FALSE		FALSE
ENSG00000272031	ANKRD34A	BCP-ALL	FALSE	12018	0.0112821	FALSE		FALSE
ENSG00000007001	UPP2	BCP-ALL	FALSE	12018	0.0112821	FALSE		FALSE
ENSG00000179044	EXOC3L1	BCP-ALL	FALSE	12018	0.0112821	FALSE		FALSE
ENSG00000163898	LIPH	BCP-ALL	FALSE	12018	0.0112821	FALSE		FALSE
ENSG00000106819	ASPN	BCP-ALL	FALSE	12018	0.0112821	FALSE		FALSE
ENSG00000135245	HILPDA	BCP-ALL	FALSE	12018	0.0112821	FALSE		FALSE
ENSG00000047634	SCML1	BCP-ALL	FALSE	12018	0.0112821	FALSE		FALSE
ENSG00000156234	CXCL13	BCP-ALL	FALSE	12018	0.0112821	FALSE		FALSE
ENSG00000072954	TMEM38A	BCP-ALL	FALSE	12018	0.0112821	FALSE		FALSE
ENSG00000101216	GMEB2	BCP-ALL	FALSE	12018	0.0112821	FALSE		FALSE
ENSG00000164949	GEM	BCP-ALL	FALSE	12018	0.0112821	FALSE		FALSE
ENSG00000118707	TGIF2	BCP-ALL	FALSE	12018	0.0112821	FALSE		FALSE
ENSG00000180424	DEFB123	BCP-ALL	FALSE	12018	0.0112821	FALSE		FALSE
ENSG00000111245	MYL2	BCP-ALL	FALSE	12018	0.0112821	FALSE		FALSE
ENSG00000170382	LRRN2	BCP-ALL	FALSE	12018	0.0112821	FALSE		FALSE
ENSG00000168522	FNTA	BCP-ALL	FALSE	12018	0.0112821	FALSE		FALSE
ENSG00000165917	RAPSN	BCP-ALL	FALSE	12018	0.0112821	FALSE		FALSE
ENSG00000188153	COL4A5	BCP-ALL	FALSE	12018	0.0112821	FALSE		FALSE
ENSG00000161999	JMJD8	BCP-ALL	FALSE	12018	0.0112821	FALSE		FALSE
ENSG00000135211	TMEM60	BCP-ALL	FALSE	12018	0.0112821	FALSE		FALSE
ENSG00000115808	STRN	BCP-ALL	FALSE	12018	0.0112821	TRUE	fusion	TRUE	ambiguous
ENSG00000276240	OR4E1	BCP-ALL	FALSE	12018	0.0112821	FALSE		FALSE
ENSG00000171954	CYP4F22	BCP-ALL	FALSE	12018	0.0112821	FALSE		FALSE
ENSG00000129245	FXR2	BCP-ALL	FALSE	12018	0.0112821	FALSE		FALSE
ENSG00000172113	NME6	BCP-ALL	FALSE	12018	0.0112821	FALSE		FALSE
ENSG00000278299	TBC1D3C	BCP-ALL	FALSE	12043	0.011282	FALSE		FALSE
ENSG00000180611	MB21D2	BCP-ALL	FALSE	12043	0.011282	TRUE		TRUE	LoF
ENSG00000181433	SAGE1	BCP-ALL	FALSE	12043	0.011282	FALSE		FALSE
ENSG00000049246	PER3	BCP-ALL	FALSE	12046	0.0112817	FALSE		FALSE
ENSG00000189051	RNF222	BCP-ALL	FALSE	12046	0.0112817	FALSE		FALSE
ENSG00000177511	ST8SIA3	BCP-ALL	FALSE	12046	0.0112817	FALSE		FALSE
ENSG00000156574	NODAL	BCP-ALL	FALSE	12046	0.0112817	FALSE		FALSE
ENSG00000213401	MAGEA12	BCP-ALL	FALSE	12046	0.0112817	FALSE		FALSE
ENSG00000173227	SYT12	BCP-ALL	FALSE	12046	0.0112817	FALSE		FALSE
ENSG00000219545	UMAD1	BCP-ALL	FALSE	12046	0.0112817	FALSE		FALSE
ENSG00000105991	HOXA1	BCP-ALL	FALSE	12046	0.0112817	FALSE		FALSE
ENSG00000157653	C9orf43	BCP-ALL	FALSE	12046	0.0112817	FALSE		FALSE
ENSG00000115540	MOB4	BCP-ALL	FALSE	12046	0.0112817	FALSE		FALSE
ENSG00000100605	ITPK1	BCP-ALL	FALSE	12046	0.0112817	FALSE		FALSE
ENSG00000185621	LMLN	BCP-ALL	FALSE	12046	0.0112817	FALSE		FALSE
ENSG00000204583	LRCOL1	BCP-ALL	FALSE	12046	0.0112817	FALSE		FALSE
ENSG00000254440	PBOV1	BCP-ALL	FALSE	12046	0.0112817	FALSE		FALSE
ENSG00000130538	OR11H1	BCP-ALL	FALSE	12046	0.0112817	FALSE		FALSE
ENSG00000121634	GJA8	BCP-ALL	FALSE	12046	0.0112817	FALSE		FALSE
ENSG00000256771	ZNF253	BCP-ALL	FALSE	12046	0.0112817	FALSE		FALSE
ENSG00000279170	TSTD3	BCP-ALL	FALSE	12046	0.0112817	FALSE		FALSE
ENSG00000059122	FLYWCH1	BCP-ALL	FALSE	12064	0.0112815	FALSE		FALSE
ENSG00000167770	OTUB1	BCP-ALL	FALSE	12065	0.0112812	FALSE		FALSE
ENSG00000196357	ZNF565	BCP-ALL	FALSE	12065	0.0112812	FALSE		FALSE
ENSG00000119820	YIPF4	BCP-ALL	FALSE	12065	0.0112812	FALSE		FALSE
ENSG00000122958	VPS26A	BCP-ALL	FALSE	12065	0.0112812	FALSE		FALSE
ENSG00000068985	PAGE1	BCP-ALL	FALSE	12065	0.0112812	FALSE		FALSE
ENSG00000172590	MRPL52	BCP-ALL	FALSE	12065	0.0112812	FALSE		FALSE
ENSG00000149929	HIRIP3	BCP-ALL	FALSE	12065	0.0112812	FALSE		FALSE
ENSG00000214510	SPINK13	BCP-ALL	FALSE	12065	0.0112812	FALSE		FALSE
ENSG00000168275	COA6	BCP-ALL	FALSE	12065	0.0112812	FALSE		FALSE
ENSG00000235098	ANKRD65	BCP-ALL	FALSE	12065	0.0112812	FALSE		FALSE
ENSG00000151475	SLC25A31	BCP-ALL	FALSE	12065	0.0112812	FALSE		FALSE
ENSG00000151835	SACS	BCP-ALL	FALSE	12065	0.0112812	FALSE		FALSE
ENSG00000169894	MUC3A	BCP-ALL	FALSE	12065	0.0112812	FALSE		FALSE
ENSG00000203785	SPRR2E	BCP-ALL	FALSE	12065	0.0112812	FALSE		FALSE
ENSG00000102468	HTR2A	BCP-ALL	FALSE	12065	0.0112812	FALSE		FALSE
ENSG00000226792	C13orf42	BCP-ALL	FALSE	12065	0.0112812	FALSE		FALSE
ENSG00000112984	KIF20A	BCP-ALL	FALSE	12065	0.0112812	FALSE		FALSE
ENSG00000138433	CIR1	BCP-ALL	FALSE	12065	0.0112812	FALSE		FALSE
ENSG00000146063	TRIM41	BCP-ALL	FALSE	12065	0.0112812	FALSE		FALSE
ENSG00000120519	SLC10A7	BCP-ALL	FALSE	12065	0.0112812	FALSE		FALSE
ENSG00000168582	CRYGA	BCP-ALL	FALSE	12065	0.0112812	FALSE		FALSE
ENSG00000109814	UGDH	BCP-ALL	FALSE	12065	0.0112812	FALSE		FALSE
ENSG00000128185	DGCR6L	BCP-ALL	FALSE	12065	0.0112812	FALSE		FALSE
ENSG00000261667	LY6L	BCP-ALL	FALSE	12065	0.0112812	FALSE		FALSE
ENSG00000139372	TDG	BCP-ALL	FALSE	12065	0.0112812	FALSE		FALSE
ENSG00000242715	CCDC169	BCP-ALL	FALSE	12065	0.0112812	FALSE		FALSE
ENSG00000109472	CPE	BCP-ALL	FALSE	12065	0.0112812	FALSE		FALSE
ENSG00000088926	F11	BCP-ALL	FALSE	12065	0.0112812	FALSE		FALSE
ENSG00000275774	HNRNPCL2	BCP-ALL	FALSE	12065	0.0112812	FALSE		FALSE
ENSG00000167656	LY6D	BCP-ALL	FALSE	12065	0.0112812	FALSE		FALSE
ENSG00000105254	TBCB	BCP-ALL	FALSE	12065	0.0112812	FALSE		FALSE
ENSG00000140795	MYLK3	BCP-ALL	FALSE	12065	0.0112812	FALSE		FALSE
ENSG00000128512	DOCK4	BCP-ALL	FALSE	12097	0.0112809	FALSE		FALSE
ENSG00000221813	OR6B1	BCP-ALL	FALSE	12098	0.0112808	FALSE		FALSE
ENSG00000203724	C1orf53	BCP-ALL	FALSE	12098	0.0112808	FALSE		FALSE
ENSG00000181915	ADO	BCP-ALL	FALSE	12100	0.0112807	FALSE		FALSE
ENSG00000147586	MRPS28	BCP-ALL	FALSE	12100	0.0112807	FALSE		FALSE
ENSG00000131791	PRKAB2	BCP-ALL	FALSE	12100	0.0112807	FALSE		FALSE
ENSG00000188283	ZNF383	BCP-ALL	FALSE	12100	0.0112807	FALSE		FALSE
ENSG00000078081	LAMP3	BCP-ALL	FALSE	12100	0.0112807	FALSE		FALSE
ENSG00000115998	C2orf42	BCP-ALL	FALSE	12100	0.0112807	FALSE		FALSE
ENSG00000273542	H4C12	BCP-ALL	FALSE	12100	0.0112807	FALSE		FALSE
ENSG00000180953	ST20	BCP-ALL	FALSE	12100	0.0112807	FALSE		FALSE
ENSG00000205209	SCGB2B2	BCP-ALL	FALSE	12100	0.0112807	FALSE		FALSE
ENSG00000169851	PCDH7	BCP-ALL	FALSE	12100	0.0112807	FALSE		FALSE
ENSG00000149548	CCDC15	BCP-ALL	FALSE	12100	0.0112807	FALSE		FALSE
ENSG00000167014	TERB2	BCP-ALL	FALSE	12100	0.0112807	FALSE		FALSE
ENSG00000259956	RBM15B	BCP-ALL	FALSE	12100	0.0112807	FALSE		FALSE
ENSG00000011677	GABRA3	BCP-ALL	FALSE	12100	0.0112807	FALSE		FALSE
ENSG00000006047	YBX2	BCP-ALL	FALSE	12100	0.0112807	FALSE		FALSE
ENSG00000159588	CCDC17	BCP-ALL	FALSE	12100	0.0112807	FALSE		FALSE
ENSG00000189326	SPANXN4	BCP-ALL	FALSE	12100	0.0112807	FALSE		FALSE
ENSG00000221986	MYBPHL	BCP-ALL	FALSE	12100	0.0112807	FALSE		FALSE
ENSG00000104879	CKM	BCP-ALL	FALSE	12100	0.0112807	FALSE		FALSE
ENSG00000084092	NOA1	BCP-ALL	FALSE	12100	0.0112807	FALSE		FALSE
ENSG00000262543	SMIM28	BCP-ALL	FALSE	12100	0.0112807	FALSE		FALSE
ENSG00000176076	KCNE5	BCP-ALL	FALSE	12100	0.0112807	FALSE		FALSE
ENSG00000176986	SEC24C	BCP-ALL	FALSE	12100	0.0112807	FALSE		FALSE
ENSG00000249481	SPATS1	BCP-ALL	FALSE	12100	0.0112807	FALSE		FALSE
ENSG00000265817	FSBP	BCP-ALL	FALSE	12100	0.0112807	FALSE		FALSE
ENSG00000212126	TAS2R50	BCP-ALL	FALSE	12100	0.0112807	FALSE		FALSE
ENSG00000111711	GOLT1B	BCP-ALL	FALSE	12100	0.0112807	FALSE		FALSE
ENSG00000167447	SMG8	BCP-ALL	FALSE	12100	0.0112807	FALSE		FALSE
ENSG00000283093	CENPVL2	BCP-ALL	FALSE	12100	0.0112807	FALSE		FALSE
ENSG00000278870	OR51G1	BCP-ALL	FALSE	12129	0.0112806	FALSE		FALSE
ENSG00000173947	PIFO	BCP-ALL	FALSE	12129	0.0112806	FALSE		FALSE
ENSG00000243130	PSG11	BCP-ALL	FALSE	12129	0.0112806	FALSE		FALSE
ENSG00000145604	SKP2	BCP-ALL	FALSE	12132	0.0112804	FALSE		FALSE
ENSG00000171234	UGT2B7	BCP-ALL	FALSE	12132	0.0112804	FALSE		FALSE
ENSG00000178602	OTOS	BCP-ALL	FALSE	12132	0.0112804	FALSE		FALSE
ENSG00000187556	NANOS3	BCP-ALL	FALSE	12132	0.0112804	FALSE		FALSE
ENSG00000284546	SSU72P3	BCP-ALL	FALSE	12132	0.0112804	FALSE		FALSE
ENSG00000115008	IL1A	BCP-ALL	FALSE	12132	0.0112804	FALSE		FALSE
ENSG00000130234	ACE2	BCP-ALL	FALSE	12132	0.0112804	FALSE		FALSE
ENSG00000155659	VSIG4	BCP-ALL	FALSE	12132	0.0112804	FALSE		FALSE
ENSG00000101986	ABCD1	BCP-ALL	FALSE	12132	0.0112804	FALSE		FALSE
ENSG00000270672	MTRNR2L6	BCP-ALL	FALSE	12132	0.0112804	FALSE		FALSE
ENSG00000197885	NKIRAS1	BCP-ALL	FALSE	12132	0.0112804	FALSE		FALSE
ENSG00000120217	CD274	BCP-ALL	TRUE	12132	0.0112804	TRUE	TSG, fusion	FALSE
ENSG00000115255	REEP6	BCP-ALL	FALSE	12132	0.0112804	FALSE		FALSE
ENSG00000145354	CISD2	BCP-ALL	FALSE	12132	0.0112804	FALSE		FALSE
ENSG00000169084	DHRSX	BCP-ALL	FALSE	12132	0.0112804	FALSE		FALSE
ENSG00000102710	SUPT20H	BCP-ALL	FALSE	12132	0.0112804	FALSE		FALSE
ENSG00000152430	BOLL	BCP-ALL	FALSE	12132	0.0112804	FALSE		FALSE
ENSG00000189430	NCR1	BCP-ALL	FALSE	12132	0.0112804	FALSE		FALSE
ENSG00000170027	YWHAG	BCP-ALL	FALSE	12132	0.0112804	FALSE		FALSE
ENSG00000125533	BHLHE23	BCP-ALL	FALSE	12132	0.0112804	FALSE		FALSE
ENSG00000141040	ZNF287	BCP-ALL	FALSE	12132	0.0112804	FALSE		FALSE
ENSG00000198535	C2CD4A	BCP-ALL	FALSE	12132	0.0112804	FALSE		FALSE
ENSG00000165195	PIGA	BCP-ALL	TRUE	12132	0.0112804	FALSE		FALSE
ENSG00000147036	LANCL3	BCP-ALL	FALSE	12132	0.0112804	FALSE		FALSE
ENSG00000150594	ADRA2A	BCP-ALL	FALSE	12132	0.0112804	FALSE		FALSE
ENSG00000167600	CYP2S1	BCP-ALL	FALSE	12132	0.0112804	FALSE		FALSE
ENSG00000283227	SPRR5	BCP-ALL	FALSE	12132	0.0112804	FALSE		FALSE
ENSG00000103375	AQP8	BCP-ALL	FALSE	12132	0.0112804	FALSE		FALSE
ENSG00000132010	ZNF20	BCP-ALL	FALSE	12132	0.0112804	FALSE		FALSE
ENSG00000159409	CELF3	BCP-ALL	FALSE	12132	0.0112804	FALSE		FALSE
ENSG00000164920	OSR2	BCP-ALL	FALSE	12132	0.0112804	FALSE		FALSE
ENSG00000122877	EGR2	BCP-ALL	FALSE	12132	0.0112804	FALSE		TRUE	ambiguous
ENSG00000149016	TUT1	BCP-ALL	FALSE	12132	0.0112804	FALSE		FALSE
ENSG00000118432	CNR1	BCP-ALL	FALSE	12132	0.0112804	FALSE		FALSE
ENSG00000132026	RTBDN	BCP-ALL	FALSE	12132	0.0112804	FALSE		FALSE
ENSG00000101440	ASIP	BCP-ALL	FALSE	12132	0.0112804	FALSE		FALSE
ENSG00000198881	ASB12	BCP-ALL	FALSE	12132	0.0112804	FALSE		FALSE
ENSG00000171450	CDK5R2	BCP-ALL	FALSE	12132	0.0112804	FALSE		FALSE
ENSG00000214226	C17orf67	BCP-ALL	FALSE	12132	0.0112804	FALSE		FALSE
ENSG00000133135	RNF128	BCP-ALL	FALSE	12132	0.0112804	FALSE		FALSE
ENSG00000125245	GPR18	BCP-ALL	FALSE	12132	0.0112804	FALSE		FALSE
ENSG00000134594	RAB33A	BCP-ALL	FALSE	12132	0.0112804	FALSE		FALSE
ENSG00000271824	SMIM32	BCP-ALL	FALSE	12132	0.0112804	FALSE		FALSE
ENSG00000170516	COX7B2	BCP-ALL	FALSE	12132	0.0112804	FALSE		FALSE
ENSG00000124215	CDH26	BCP-ALL	FALSE	12132	0.0112804	FALSE		FALSE
ENSG00000159199	ATP5MC1	BCP-ALL	FALSE	12132	0.0112804	FALSE		FALSE
ENSG00000126091	ST3GAL3	BCP-ALL	FALSE	12132	0.0112804	FALSE		FALSE
ENSG00000016490	CLCA1	BCP-ALL	FALSE	12132	0.0112804	FALSE		FALSE
ENSG00000166831	RBPMS2	BCP-ALL	FALSE	12132	0.0112804	FALSE		FALSE
ENSG00000127952	STYXL1	BCP-ALL	FALSE	12132	0.0112804	FALSE		FALSE
ENSG00000180475	OR10Q1	BCP-ALL	FALSE	12132	0.0112804	FALSE		FALSE
ENSG00000109132	PHOX2B	BCP-ALL	FALSE	12183	0.011279	TRUE	TSG	FALSE
ENSG00000203722	RAET1G	BCP-ALL	FALSE	12184	0.0112781	FALSE		FALSE
ENSG00000152467	ZSCAN1	BCP-ALL	FALSE	12185	0.0112763	FALSE		FALSE
ENSG00000136522	MRPL47	BCP-ALL	FALSE	12186	0.0112762	FALSE		FALSE
ENSG00000137757	CASP5	BCP-ALL	FALSE	12186	0.0112762	FALSE		FALSE
ENSG00000169474	SPRR1A	BCP-ALL	FALSE	12186	0.0112762	FALSE		FALSE
ENSG00000187223	LCE2D	BCP-ALL	FALSE	12186	0.0112762	FALSE		FALSE
ENSG00000117598	PLPPR5	BCP-ALL	FALSE	12186	0.0112762	FALSE		FALSE
ENSG00000136888	ATP6V1G1	BCP-ALL	FALSE	12186	0.0112762	FALSE		FALSE
ENSG00000034693	PEX3	BCP-ALL	FALSE	12186	0.0112762	FALSE		FALSE
ENSG00000277586	NEFL	BCP-ALL	FALSE	12186	0.0112762	FALSE		FALSE
ENSG00000099364	FBXL19	BCP-ALL	FALSE	12186	0.0112762	FALSE		FALSE
ENSG00000158850	B4GALT3	BCP-ALL	FALSE	12186	0.0112762	FALSE		FALSE
ENSG00000244694	PTCHD4	BCP-ALL	FALSE	12186	0.0112762	FALSE		FALSE
ENSG00000105131	EPHX3	BCP-ALL	FALSE	12197	0.0112761	FALSE		FALSE
ENSG00000182255	KCNA4	BCP-ALL	FALSE	12198	0.0112755	FALSE		FALSE
ENSG00000184984	CHRM5	BCP-ALL	FALSE	12199	0.0112746	FALSE		FALSE
ENSG00000160131	VMA21	BCP-ALL	FALSE	12199	0.0112746	FALSE		FALSE
ENSG00000275004	ZNF280B	BCP-ALL	FALSE	12199	0.0112746	FALSE		FALSE
ENSG00000145723	GIN1	BCP-ALL	FALSE	12199	0.0112746	FALSE		FALSE
ENSG00000178397	FAM220A	BCP-ALL	FALSE	12199	0.0112746	FALSE		FALSE
ENSG00000141933	TPGS1	BCP-ALL	FALSE	12204	0.0112741	FALSE		FALSE
ENSG00000268041	ERFL	BCP-ALL	FALSE	12204	0.0112741	FALSE		FALSE
ENSG00000163254	CRYGC	BCP-ALL	FALSE	12204	0.0112741	FALSE		FALSE
ENSG00000169763	PRYP3	BCP-ALL	FALSE	12204	0.0112741	FALSE		FALSE
ENSG00000164520	RAET1E	BCP-ALL	FALSE	12204	0.0112741	FALSE		FALSE
ENSG00000284725	SCYGR6	BCP-ALL	FALSE	12204	0.0112741	FALSE		FALSE
ENSG00000088986	DYNLL1	BCP-ALL	FALSE	12204	0.0112741	FALSE		FALSE
ENSG00000152766	ANKRD22	BCP-ALL	FALSE	12204	0.0112741	FALSE		FALSE
ENSG00000198515	CNGA1	BCP-ALL	FALSE	12204	0.0112741	FALSE		FALSE
ENSG00000182177	ASB18	BCP-ALL	FALSE	12204	0.0112741	FALSE		FALSE
ENSG00000183560	IZUMO1R	BCP-ALL	FALSE	12204	0.0112741	FALSE		FALSE
ENSG00000180872	DEFB112	BCP-ALL	FALSE	12204	0.0112741	FALSE		FALSE
ENSG00000175906	ARL4D	BCP-ALL	FALSE	12204	0.0112741	FALSE		FALSE
ENSG00000133983	COX16	BCP-ALL	FALSE	12204	0.0112741	FALSE		FALSE
ENSG00000116985	BMP8B	BCP-ALL	FALSE	12204	0.0112741	FALSE		FALSE
ENSG00000124920	MYRF	BCP-ALL	FALSE	12204	0.0112741	FALSE		FALSE
ENSG00000171942	OR10H2	BCP-ALL	FALSE	12204	0.0112741	FALSE		FALSE
ENSG00000228856	USP17L30	BCP-ALL	FALSE	12204	0.0112741	FALSE		FALSE
ENSG00000127903	ZNF835	BCP-ALL	FALSE	12204	0.0112741	FALSE		FALSE
ENSG00000168634	WFDC13	BCP-ALL	FALSE	12204	0.0112741	FALSE		FALSE
ENSG00000177688	SUMO4	BCP-ALL	FALSE	12204	0.0112741	FALSE		FALSE
ENSG00000084444	FAM234B	BCP-ALL	FALSE	12204	0.0112741	FALSE		FALSE
ENSG00000187701	OR2T27	BCP-ALL	FALSE	12226	0.0112734	FALSE		FALSE
ENSG00000179751	SYCN	BCP-ALL	FALSE	12227	0.0112726	FALSE		FALSE
ENSG00000140323	DISP2	BCP-ALL	FALSE	12227	0.0112726	FALSE		FALSE
ENSG00000082014	SMARCD3	BCP-ALL	FALSE	12227	0.0112726	FALSE		FALSE
ENSG00000106355	LSM5	BCP-ALL	FALSE	12227	0.0112726	FALSE		FALSE
ENSG00000175866	BAIAP2	BCP-ALL	FALSE	12227	0.0112726	FALSE		FALSE
ENSG00000253506	NACA2	BCP-ALL	FALSE	12227	0.0112726	FALSE		FALSE
ENSG00000179241	LDLRAD3	BCP-ALL	FALSE	12227	0.0112726	FALSE		FALSE
ENSG00000173239	LIPM	BCP-ALL	FALSE	12227	0.0112726	FALSE		FALSE
ENSG00000226430	USP17L7	BCP-ALL	FALSE	12227	0.0112726	FALSE		FALSE
ENSG00000152705	CATSPER3	BCP-ALL	FALSE	12227	0.0112726	FALSE		FALSE
ENSG00000163263	C1orf189	BCP-ALL	FALSE	12227	0.0112726	FALSE		FALSE
ENSG00000105376	ICAM5	BCP-ALL	FALSE	12227	0.0112726	FALSE		FALSE
ENSG00000171160	MORN4	BCP-ALL	FALSE	12227	0.0112726	FALSE		FALSE
ENSG00000205155	PSENEN	BCP-ALL	FALSE	12227	0.0112726	FALSE		FALSE
ENSG00000158014	SLC30A2	BCP-ALL	FALSE	12227	0.0112726	FALSE		FALSE
ENSG00000197019	SERTAD1	BCP-ALL	FALSE	12227	0.0112726	FALSE		FALSE
ENSG00000205186	FABP9	BCP-ALL	FALSE	12227	0.0112726	FALSE		FALSE
ENSG00000069018	TRPC7	BCP-ALL	FALSE	12227	0.0112726	FALSE		FALSE
ENSG00000102390	PBDC1	BCP-ALL	FALSE	12227	0.0112726	FALSE		FALSE
ENSG00000115204	MPV17	BCP-ALL	FALSE	12227	0.0112726	FALSE		FALSE
ENSG00000188186	LAMTOR4	BCP-ALL	FALSE	12227	0.0112726	FALSE		FALSE
ENSG00000165972	CCDC38	BCP-ALL	FALSE	12227	0.0112726	FALSE		FALSE
ENSG00000175643	RMI2	BCP-ALL	TRUE	12227	0.0112726	TRUE	TSG, fusion	FALSE
ENSG00000008118	CAMK1G	BCP-ALL	FALSE	12227	0.0112726	FALSE		FALSE
ENSG00000185966	LCE3E	BCP-ALL	FALSE	12227	0.0112726	FALSE		FALSE
ENSG00000170242	USP47	BCP-ALL	FALSE	12227	0.0112726	FALSE		FALSE
ENSG00000196967	ZNF585A	BCP-ALL	FALSE	12227	0.0112726	FALSE		FALSE
ENSG00000152583	SPARCL1	BCP-ALL	FALSE	12227	0.0112726	FALSE		FALSE
ENSG00000008517	IL32	BCP-ALL	FALSE	12227	0.0112726	FALSE		FALSE
ENSG00000125675	GRIA3	BCP-ALL	FALSE	12227	0.0112726	FALSE		FALSE
ENSG00000049540	ELN	BCP-ALL	TRUE	12227	0.0112726	TRUE	fusion	TRUE	ambiguous
ENSG00000128714	HOXD13	BCP-ALL	TRUE	12227	0.0112726	TRUE	oncogene, fusion	TRUE	LoF
ENSG00000176371	ZSCAN2	BCP-ALL	FALSE	12227	0.0112726	FALSE		FALSE
ENSG00000144550	CPNE9	BCP-ALL	FALSE	12227	0.0112726	FALSE		FALSE
ENSG00000068366	ACSL4	BCP-ALL	FALSE	12227	0.0112726	FALSE		FALSE
ENSG00000269335	IKBKG	BCP-ALL	FALSE	12227	0.0112726	FALSE		FALSE
ENSG00000130347	RTN4IP1	BCP-ALL	FALSE	12227	0.0112726	FALSE		FALSE
ENSG00000278615	C11orf98	BCP-ALL	FALSE	12227	0.0112726	FALSE		FALSE
ENSG00000169992	NLGN2	BCP-ALL	FALSE	12227	0.0112726	FALSE		FALSE
ENSG00000135341	MAP3K7	BCP-ALL	FALSE	12227	0.0112726	FALSE		FALSE
ENSG00000111224	PARP11	BCP-ALL	FALSE	12227	0.0112726	FALSE		FALSE
ENSG00000198129	DEFB107B	BCP-ALL	FALSE	12227	0.0112726	FALSE		FALSE
ENSG00000160716	CHRNB2	BCP-ALL	FALSE	12227	0.0112726	FALSE		FALSE
ENSG00000144048	DUSP11	BCP-ALL	FALSE	12227	0.0112726	FALSE		FALSE
ENSG00000102891	MT4	BCP-ALL	FALSE	12227	0.0112726	FALSE		FALSE
ENSG00000173409	ARV1	BCP-ALL	FALSE	12227	0.0112726	FALSE		FALSE
ENSG00000162105	SHANK2	BCP-ALL	FALSE	12273	0.0112723	FALSE		FALSE
ENSG00000169258	GPRIN1	BCP-ALL	FALSE	12273	0.0112723	FALSE		FALSE
ENSG00000139445	FOXN4	BCP-ALL	FALSE	12273	0.0112723	FALSE		FALSE
ENSG00000238205	MPC1L	BCP-ALL	FALSE	12273	0.0112723	FALSE		FALSE
ENSG00000183778	B3GALT5	BCP-ALL	FALSE	12273	0.0112723	FALSE		FALSE
ENSG00000148950	IMMP1L	BCP-ALL	FALSE	12273	0.0112723	FALSE		FALSE
ENSG00000198062	POTEH	BCP-ALL	FALSE	12273	0.0112723	FALSE		FALSE
ENSG00000120436	GPR31	BCP-ALL	FALSE	12273	0.0112723	FALSE		FALSE
ENSG00000262406	MMP12	BCP-ALL	FALSE	12273	0.0112723	FALSE		FALSE
ENSG00000170540	ARL6IP1	BCP-ALL	FALSE	12273	0.0112723	FALSE		FALSE
ENSG00000129473	BCL2L2	BCP-ALL	FALSE	12273	0.0112723	FALSE		FALSE
ENSG00000176679	TGIF2LY	BCP-ALL	FALSE	12273	0.0112723	FALSE		FALSE
ENSG00000176749	CDK5R1	BCP-ALL	FALSE	12273	0.0112723	FALSE		FALSE
ENSG00000197165	SULT1A2	BCP-ALL	FALSE	12273	0.0112723	FALSE		FALSE
ENSG00000134588	USP26	BCP-ALL	FALSE	12273	0.0112723	FALSE		FALSE
ENSG00000187726	DNAJB13	BCP-ALL	FALSE	12273	0.0112723	FALSE		FALSE
ENSG00000179399	GPC5	BCP-ALL	FALSE	12273	0.0112723	TRUE	TSG	FALSE
ENSG00000244395	RBMY1D	BCP-ALL	FALSE	12273	0.0112723	FALSE		FALSE
ENSG00000134183	GNAT2	BCP-ALL	FALSE	12273	0.0112723	FALSE		FALSE
ENSG00000176165	FOXG1	BCP-ALL	FALSE	12273	0.0112723	FALSE		FALSE
ENSG00000203697	CAPN8	BCP-ALL	FALSE	12273	0.0112723	FALSE		FALSE
ENSG00000196553	CCDC196	BCP-ALL	FALSE	12273	0.0112723	FALSE		FALSE
ENSG00000105559	PLEKHA4	BCP-ALL	FALSE	12273	0.0112723	FALSE		FALSE
ENSG00000259571	BLID	BCP-ALL	FALSE	12273	0.0112723	FALSE		FALSE
ENSG00000117523	PRRC2C	BCP-ALL	FALSE	12273	0.0112723	FALSE		FALSE
ENSG00000174453	VWC2L	BCP-ALL	FALSE	12273	0.0112723	FALSE		FALSE
ENSG00000118804	STBD1	BCP-ALL	FALSE	12273	0.0112723	FALSE		FALSE
ENSG00000186281	GPAT2	BCP-ALL	FALSE	12273	0.0112723	FALSE		FALSE
ENSG00000186075	ZPBP2	BCP-ALL	FALSE	12273	0.0112723	FALSE		FALSE
ENSG00000173698	ADGRG2	BCP-ALL	FALSE	12273	0.0112723	FALSE		FALSE
ENSG00000125823	CSTL1	BCP-ALL	FALSE	12273	0.0112723	FALSE		FALSE
ENSG00000174982	OR4S2	BCP-ALL	FALSE	12273	0.0112723	FALSE		FALSE
ENSG00000204363	SPANXN5	BCP-ALL	FALSE	12273	0.0112723	FALSE		FALSE
ENSG00000206113	CFAP99	BCP-ALL	FALSE	12273	0.0112723	FALSE		FALSE
ENSG00000198331	HYLS1	BCP-ALL	FALSE	12273	0.0112723	FALSE		FALSE
ENSG00000070193	FGF10	BCP-ALL	FALSE	12273	0.0112723	FALSE		FALSE
ENSG00000165682	CLEC1B	BCP-ALL	FALSE	12273	0.0112723	FALSE		FALSE
ENSG00000117595	IRF6	BCP-ALL	FALSE	12273	0.0112723	FALSE		FALSE
ENSG00000165985	C1QL3	BCP-ALL	FALSE	12273	0.0112723	FALSE		FALSE
ENSG00000141560	FN3KRP	BCP-ALL	FALSE	12273	0.0112723	FALSE		FALSE
ENSG00000174938	SEZ6L2	BCP-ALL	FALSE	12273	0.0112723	FALSE		FALSE
ENSG00000165643	SOHLH1	BCP-ALL	FALSE	12273	0.0112723	FALSE		FALSE
ENSG00000181656	GPR88	BCP-ALL	FALSE	12273	0.0112723	FALSE		FALSE
ENSG00000248746	ACTN3	BCP-ALL	FALSE	12273	0.0112723	FALSE		FALSE
ENSG00000163121	NEURL3	BCP-ALL	FALSE	12273	0.0112723	FALSE		FALSE
ENSG00000100209	HSCB	BCP-ALL	FALSE	12318	0.011272	FALSE		FALSE
ENSG00000215029	TCP11X2	BCP-ALL	FALSE	12318	0.011272	FALSE		FALSE
ENSG00000182601	HS3ST4	BCP-ALL	FALSE	12320	0.0112714	FALSE		FALSE
ENSG00000106803	SEC61B	BCP-ALL	FALSE	12321	0.0112689	FALSE		FALSE
ENSG00000163032	VSNL1	BCP-ALL	FALSE	12321	0.0112689	FALSE		FALSE
ENSG00000256574	OR13A1	BCP-ALL	FALSE	12323	0.0112689	FALSE		FALSE
ENSG00000064726	BTBD1	BCP-ALL	FALSE	12324	0.0112686	FALSE		FALSE
ENSG00000188394	GPR21	BCP-ALL	FALSE	12325	0.0112684	FALSE		FALSE
ENSG00000171448	ZBTB26	BCP-ALL	FALSE	12326	0.0112667	FALSE		FALSE
ENSG00000196456	ZNF775	BCP-ALL	FALSE	12327	0.0112665	FALSE		FALSE
ENSG00000261739	GOLGA8S	BCP-ALL	FALSE	12328	0.0112663	FALSE		FALSE
ENSG00000182584	ACTL10	BCP-ALL	FALSE	12329	0.0112663	FALSE		FALSE
ENSG00000204687	MAS1L	BCP-ALL	FALSE	12329	0.0112663	FALSE		FALSE
ENSG00000109991	P2RX3	BCP-ALL	FALSE	12329	0.0112663	FALSE		FALSE
ENSG00000164967	RPP25L	BCP-ALL	FALSE	12332	0.0112663	FALSE		FALSE
ENSG00000149609	C20orf144	BCP-ALL	FALSE	12332	0.0112663	FALSE		FALSE
ENSG00000184898	RBM43	BCP-ALL	FALSE	12332	0.0112663	FALSE		FALSE
ENSG00000161980	POLR3K	BCP-ALL	FALSE	12332	0.0112663	FALSE		FALSE
ENSG00000164647	STEAP1	BCP-ALL	FALSE	12332	0.0112663	FALSE		FALSE
ENSG00000166924	NYAP1	BCP-ALL	FALSE	12332	0.0112663	FALSE		FALSE
ENSG00000164542	KIAA0895	BCP-ALL	FALSE	12332	0.0112663	FALSE		FALSE
ENSG00000205076	LGALS7	BCP-ALL	FALSE	12332	0.0112663	FALSE		FALSE
ENSG00000171786	NHLH1	BCP-ALL	FALSE	12332	0.0112663	FALSE		FALSE
ENSG00000146285	SCML4	BCP-ALL	FALSE	12332	0.0112663	FALSE		FALSE
ENSG00000197651	CCER1	BCP-ALL	FALSE	12342	0.0112663	FALSE		FALSE
ENSG00000188624	IGFL3	BCP-ALL	FALSE	12342	0.0112663	FALSE		FALSE
ENSG00000283967	TAF11L8	BCP-ALL	FALSE	12342	0.0112663	FALSE		FALSE
ENSG00000165197	VEGFD	BCP-ALL	FALSE	12342	0.0112663	FALSE		FALSE
ENSG00000181350	LRRC75A	BCP-ALL	FALSE	12342	0.0112663	FALSE		FALSE
ENSG00000104213	PDGFRL	BCP-ALL	FALSE	12342	0.0112663	FALSE		FALSE
ENSG00000284718	SCYGR7	BCP-ALL	FALSE	12342	0.0112663	FALSE		FALSE
ENSG00000235109	ZSCAN31	BCP-ALL	FALSE	12342	0.0112663	FALSE		FALSE
ENSG00000162148	PPP1R32	BCP-ALL	FALSE	12342	0.0112663	FALSE		FALSE
ENSG00000161888	SPC24	BCP-ALL	FALSE	12351	0.0112658	FALSE		FALSE
ENSG00000215545	DEFB116	BCP-ALL	FALSE	12351	0.0112658	FALSE		FALSE
ENSG00000154781	CCDC174	BCP-ALL	FALSE	12351	0.0112658	FALSE		FALSE
ENSG00000092969	TGFB2	BCP-ALL	FALSE	12351	0.0112658	FALSE		FALSE
ENSG00000197921	HES5	BCP-ALL	FALSE	12351	0.0112658	FALSE		FALSE
ENSG00000129682	FGF13	BCP-ALL	FALSE	12351	0.0112658	FALSE		FALSE
ENSG00000103154	NECAB2	BCP-ALL	FALSE	12351	0.0112658	FALSE		FALSE
ENSG00000197483	ZNF628	BCP-ALL	FALSE	12351	0.0112658	FALSE		FALSE
ENSG00000118496	FBXO30	BCP-ALL	FALSE	12351	0.0112658	FALSE		FALSE
ENSG00000227868	TEX46	BCP-ALL	FALSE	12351	0.0112658	FALSE		FALSE
ENSG00000197888	UGT2B17	BCP-ALL	FALSE	12351	0.0112658	FALSE		TRUE	Act
ENSG00000223614	ZNF735	BCP-ALL	FALSE	12351	0.0112658	FALSE		FALSE
ENSG00000188316	ENO4	BCP-ALL	FALSE	12351	0.0112658	FALSE		FALSE
ENSG00000159714	ZDHHC1	BCP-ALL	FALSE	12351	0.0112658	FALSE		FALSE
ENSG00000012963	UBR7	BCP-ALL	FALSE	12351	0.0112658	FALSE		FALSE
ENSG00000123165	ACTRT1	BCP-ALL	FALSE	12351	0.0112658	FALSE		FALSE
ENSG00000144848	ATG3	BCP-ALL	FALSE	12351	0.0112658	FALSE		FALSE
ENSG00000142188	TMEM50B	BCP-ALL	FALSE	12351	0.0112658	FALSE		FALSE
ENSG00000242419	PCDHGC4	BCP-ALL	FALSE	12369	0.0112648	FALSE		FALSE
ENSG00000183628	DGCR6	BCP-ALL	FALSE	12370	0.0112635	FALSE		FALSE
ENSG00000237038	USP17L8	BCP-ALL	FALSE	12370	0.0112635	FALSE		FALSE
ENSG00000198894	CIPC	BCP-ALL	FALSE	12370	0.0112635	FALSE		FALSE
ENSG00000131910	NR0B2	BCP-ALL	FALSE	12370	0.0112635	FALSE		FALSE
ENSG00000180921	FAM83H	BCP-ALL	FALSE	12370	0.0112635	FALSE		FALSE
ENSG00000186583	SPATC1	BCP-ALL	FALSE	12370	0.0112635	FALSE		FALSE
ENSG00000213516	RBMXL1	BCP-ALL	FALSE	12370	0.0112635	FALSE		FALSE
ENSG00000184697	CLDN6	BCP-ALL	FALSE	12370	0.0112635	FALSE		FALSE
ENSG00000108786	HSD17B1	BCP-ALL	FALSE	12370	0.0112635	FALSE		FALSE
ENSG00000241404	EGFL8	BCP-ALL	FALSE	12370	0.0112635	FALSE		FALSE
ENSG00000273820	USP27X	BCP-ALL	FALSE	12370	0.0112635	FALSE		FALSE
ENSG00000184937	WT1	BCP-ALL	TRUE	12370	0.0112635	TRUE	oncogene, TSG, fusion	TRUE	LoF
ENSG00000188803	SHISA6	BCP-ALL	FALSE	12370	0.0112635	FALSE		FALSE
ENSG00000162771	FAM71A	BCP-ALL	FALSE	12370	0.0112635	FALSE		FALSE
ENSG00000110042	DTX4	BCP-ALL	FALSE	12370	0.0112635	FALSE		FALSE
ENSG00000135638	EMX1	BCP-ALL	FALSE	12370	0.0112635	FALSE		FALSE
ENSG00000105612	DNASE2	BCP-ALL	FALSE	12370	0.0112635	FALSE		FALSE
ENSG00000163064	EN1	BCP-ALL	FALSE	12370	0.0112635	FALSE		FALSE
ENSG00000169508	GPR183	BCP-ALL	FALSE	12388	0.011261	FALSE		FALSE
ENSG00000187180	LCE2C	BCP-ALL	FALSE	12388	0.011261	FALSE		FALSE
ENSG00000126251	GPR42	BCP-ALL	FALSE	12388	0.011261	FALSE		FALSE
ENSG00000231051	USP17L28	BCP-ALL	FALSE	12388	0.011261	FALSE		FALSE
ENSG00000204640	NMS	BCP-ALL	FALSE	12388	0.011261	FALSE		FALSE
ENSG00000108244	KRT23	BCP-ALL	FALSE	12388	0.011261	FALSE		FALSE
ENSG00000118263	KLF7	BCP-ALL	FALSE	12388	0.011261	FALSE		FALSE
ENSG00000171617	ENC1	BCP-ALL	FALSE	12388	0.011261	FALSE		FALSE
ENSG00000109738	GLRB	BCP-ALL	FALSE	12388	0.011261	FALSE		FALSE
ENSG00000110243	APOA5	BCP-ALL	FALSE	12388	0.011261	FALSE		FALSE
ENSG00000226321	CROCC2	BCP-ALL	FALSE	12388	0.011261	FALSE		FALSE
ENSG00000249437	NAIP	BCP-ALL	FALSE	12388	0.011261	FALSE		FALSE
ENSG00000121864	ZNF639	BCP-ALL	FALSE	12388	0.011261	FALSE		FALSE
ENSG00000171714	ANO5	BCP-ALL	FALSE	12388	0.011261	FALSE		FALSE
ENSG00000162885	B3GALNT2	BCP-ALL	FALSE	12388	0.011261	FALSE		FALSE
ENSG00000103496	STX4	BCP-ALL	FALSE	12388	0.011261	FALSE		FALSE
ENSG00000227151	PRR20D	BCP-ALL	FALSE	12388	0.011261	FALSE		FALSE
ENSG00000115446	UNC50	BCP-ALL	FALSE	12388	0.011261	FALSE		FALSE
ENSG00000108465	CDK5RAP3	BCP-ALL	FALSE	12388	0.011261	FALSE		FALSE
ENSG00000139352	ASCL1	BCP-ALL	FALSE	12407	0.0112609	FALSE		FALSE
ENSG00000284439	TAF11L3	BCP-ALL	FALSE	12407	0.0112609	FALSE		FALSE
ENSG00000206106	KRTAP22-2	BCP-ALL	FALSE	12407	0.0112609	FALSE		FALSE
ENSG00000175105	ZNF654	BCP-ALL	FALSE	12410	0.0112607	FALSE		FALSE
ENSG00000162642	C1orf52	BCP-ALL	FALSE	12410	0.0112607	FALSE		FALSE
ENSG00000162999	DUSP19	BCP-ALL	FALSE	12410	0.0112607	FALSE		FALSE
ENSG00000263429	TMEM238L	BCP-ALL	FALSE	12410	0.0112607	FALSE		FALSE
ENSG00000135324	MRAP2	BCP-ALL	FALSE	12410	0.0112607	FALSE		FALSE
ENSG00000160190	SLC37A1	BCP-ALL	FALSE	12410	0.0112607	FALSE		FALSE
ENSG00000070501	POLB	BCP-ALL	FALSE	12410	0.0112607	FALSE		FALSE
ENSG00000183691	NOG	BCP-ALL	FALSE	12410	0.0112607	FALSE		FALSE
ENSG00000102125	TAZ	BCP-ALL	FALSE	12410	0.0112607	FALSE		FALSE
ENSG00000104695	PPP2CB	BCP-ALL	FALSE	12410	0.0112607	FALSE		FALSE
ENSG00000165799	RNASE7	BCP-ALL	FALSE	12410	0.0112607	FALSE		FALSE
ENSG00000119669	IRF2BPL	BCP-ALL	FALSE	12410	0.0112607	FALSE		FALSE
ENSG00000109471	IL2	BCP-ALL	TRUE	12410	0.0112607	TRUE	fusion	FALSE
ENSG00000134020	PEBP4	BCP-ALL	FALSE	12410	0.0112607	FALSE		FALSE
ENSG00000203970	DEFB110	BCP-ALL	FALSE	12410	0.0112607	FALSE		FALSE
ENSG00000061455	PRDM6	BCP-ALL	FALSE	12410	0.0112607	FALSE		FALSE
ENSG00000185002	RFX6	BCP-ALL	FALSE	12410	0.0112607	FALSE		FALSE
ENSG00000183044	ABAT	BCP-ALL	FALSE	12427	0.0112585	FALSE		FALSE
ENSG00000185294	SPPL2C	BCP-ALL	FALSE	12427	0.0112585	FALSE		FALSE
ENSG00000214324	C3orf56	BCP-ALL	FALSE	12429	0.0112579	FALSE		FALSE
ENSG00000185899	TAS2R60	BCP-ALL	FALSE	12430	0.0112575	FALSE		FALSE
ENSG00000253548	PYDC2	BCP-ALL	FALSE	12430	0.0112575	FALSE		FALSE
ENSG00000161180	CCDC116	BCP-ALL	FALSE	12430	0.0112575	FALSE		FALSE
ENSG00000185894	BPY2C	BCP-ALL	FALSE	12430	0.0112575	FALSE		FALSE
ENSG00000178750	STX19	BCP-ALL	FALSE	12434	0.0112565	FALSE		FALSE
ENSG00000104435	STMN2	BCP-ALL	FALSE	12435	0.0112563	FALSE		FALSE
ENSG00000130055	GDPD2	BCP-ALL	FALSE	12435	0.0112563	FALSE		FALSE
ENSG00000205542	TMSB4X	BCP-ALL	TRUE	12435	0.0112563	TRUE	oncogene	FALSE
ENSG00000125398	SOX9	BCP-ALL	FALSE	12435	0.0112563	FALSE		TRUE	LoF
ENSG00000116977	LGALS8	BCP-ALL	FALSE	12435	0.0112563	FALSE		FALSE
ENSG00000229549	TSPY8	BCP-ALL	FALSE	12435	0.0112563	FALSE		FALSE
ENSG00000128203	ASPHD2	BCP-ALL	FALSE	12435	0.0112563	FALSE		FALSE
ENSG00000145642	SHISAL2B	BCP-ALL	FALSE	12442	0.0112558	FALSE		FALSE
ENSG00000204361	NXPE2	BCP-ALL	FALSE	12442	0.0112558	FALSE		FALSE
ENSG00000159055	MIS18A	BCP-ALL	FALSE	12442	0.0112558	FALSE		FALSE
ENSG00000169131	ZNF354A	BCP-ALL	FALSE	12442	0.0112558	FALSE		FALSE
ENSG00000102977	ACD	BCP-ALL	FALSE	12442	0.0112558	FALSE		FALSE
ENSG00000204539	CDSN	BCP-ALL	FALSE	12442	0.0112558	FALSE		FALSE
ENSG00000160336	ZNF761	BCP-ALL	FALSE	12442	0.0112558	FALSE		FALSE
ENSG00000198954	KIFBP	BCP-ALL	FALSE	12449	0.0112552	FALSE		FALSE
ENSG00000049768	FOXP3	BCP-ALL	FALSE	12449	0.0112552	FALSE		FALSE
ENSG00000109066	TMEM104	BCP-ALL	FALSE	12449	0.0112552	FALSE		FALSE
ENSG00000153002	CPB1	BCP-ALL	FALSE	12449	0.0112552	FALSE		FALSE
ENSG00000198353	HOXC4	BCP-ALL	FALSE	12449	0.0112552	FALSE		FALSE
ENSG00000116273	PHF13	BCP-ALL	FALSE	12449	0.0112552	FALSE		FALSE
ENSG00000034053	APBA2	BCP-ALL	FALSE	12449	0.0112552	FALSE		FALSE
ENSG00000276430	FAM25C	BCP-ALL	FALSE	12449	0.0112552	FALSE		FALSE
ENSG00000170989	S1PR1	BCP-ALL	FALSE	12449	0.0112552	FALSE		FALSE
ENSG00000113615	SEC24A	BCP-ALL	FALSE	12449	0.0112552	FALSE		FALSE
ENSG00000170788	DYDC1	BCP-ALL	FALSE	12449	0.0112552	FALSE		FALSE
ENSG00000123388	HOXC11	BCP-ALL	TRUE	12449	0.0112552	TRUE	oncogene, fusion	FALSE
ENSG00000140459	CYP11A1	BCP-ALL	FALSE	12449	0.0112552	FALSE		FALSE
ENSG00000008128	CDK11A	BCP-ALL	FALSE	12462	0.0112551	FALSE		FALSE
ENSG00000102302	FGD1	BCP-ALL	FALSE	12463	0.0112547	FALSE		FALSE
ENSG00000157303	SUSD3	BCP-ALL	FALSE	12464	0.0112541	FALSE		FALSE
ENSG00000175520	UBQLN3	BCP-ALL	FALSE	12464	0.0112541	FALSE		FALSE
ENSG00000197050	ZNF420	BCP-ALL	FALSE	12464	0.0112541	FALSE		FALSE
ENSG00000183185	GABRR3	BCP-ALL	FALSE	12464	0.0112541	FALSE		FALSE
ENSG00000188306	LRRIQ4	BCP-ALL	FALSE	12464	0.0112541	FALSE		FALSE
ENSG00000103353	UBFD1	BCP-ALL	FALSE	12464	0.0112541	FALSE		FALSE
ENSG00000123349	PFDN5	BCP-ALL	FALSE	12464	0.0112541	FALSE		FALSE
ENSG00000168802	CHTF8	BCP-ALL	FALSE	12464	0.0112541	FALSE		FALSE
ENSG00000257446	ZNF878	BCP-ALL	FALSE	12464	0.0112541	FALSE		FALSE
ENSG00000205857	NANOGNB	BCP-ALL	FALSE	12464	0.0112541	FALSE		FALSE
ENSG00000157782	CABP1	BCP-ALL	FALSE	12464	0.0112541	FALSE		FALSE
ENSG00000136932	TRMO	BCP-ALL	FALSE	12464	0.0112541	FALSE		FALSE
ENSG00000125864	BFSP1	BCP-ALL	FALSE	12464	0.0112541	FALSE		FALSE
ENSG00000115649	CNPPD1	BCP-ALL	FALSE	12464	0.0112541	FALSE		FALSE
ENSG00000105518	TMEM205	BCP-ALL	FALSE	12464	0.0112541	FALSE		FALSE
ENSG00000153790	C7orf31	BCP-ALL	FALSE	12464	0.0112541	FALSE		FALSE
ENSG00000236699	ARHGEF38	BCP-ALL	FALSE	12464	0.0112541	FALSE		FALSE
ENSG00000169302	STK32A	BCP-ALL	FALSE	12464	0.0112541	FALSE		FALSE
ENSG00000141574	SECTM1	BCP-ALL	FALSE	12464	0.0112541	FALSE		FALSE
ENSG00000198930	CSAG1	BCP-ALL	FALSE	12464	0.0112541	FALSE		FALSE
ENSG00000188991	SLC15A5	BCP-ALL	FALSE	12464	0.0112541	FALSE		FALSE
ENSG00000008405	CRY1	BCP-ALL	FALSE	12464	0.0112541	FALSE		FALSE
ENSG00000154429	CCSAP	BCP-ALL	FALSE	12464	0.0112541	FALSE		FALSE
ENSG00000268350	FAM156A	BCP-ALL	FALSE	12464	0.0112541	FALSE		FALSE
ENSG00000132471	WBP2	BCP-ALL	FALSE	12464	0.0112541	FALSE		FALSE
ENSG00000172301	COPRS	BCP-ALL	FALSE	12464	0.0112541	FALSE		FALSE
ENSG00000130312	MRPL34	BCP-ALL	FALSE	12464	0.0112541	FALSE		FALSE
ENSG00000175573	C11orf68	BCP-ALL	FALSE	12464	0.0112541	FALSE		FALSE
ENSG00000187821	HELT	BCP-ALL	FALSE	12464	0.0112541	FALSE		FALSE
ENSG00000167904	TMEM68	BCP-ALL	FALSE	12464	0.0112541	FALSE		FALSE
ENSG00000178093	TSSK6	BCP-ALL	FALSE	12464	0.0112541	FALSE		FALSE
ENSG00000083099	LYRM2	BCP-ALL	FALSE	12464	0.0112541	FALSE		FALSE
ENSG00000198915	RASGEF1A	BCP-ALL	FALSE	12464	0.0112541	FALSE		FALSE
ENSG00000119723	COQ6	BCP-ALL	FALSE	12464	0.0112541	FALSE		FALSE
ENSG00000213934	HBG1	BCP-ALL	FALSE	12464	0.0112541	FALSE		FALSE
ENSG00000126259	KIRREL2	BCP-ALL	FALSE	12464	0.0112541	FALSE		FALSE
ENSG00000099365	STX1B	BCP-ALL	FALSE	12464	0.0112541	FALSE		FALSE
ENSG00000134153	EMC7	BCP-ALL	FALSE	12464	0.0112541	FALSE		FALSE
ENSG00000135253	KCP	BCP-ALL	FALSE	12464	0.0112541	FALSE		FALSE
ENSG00000156697	UTP14A	BCP-ALL	FALSE	12464	0.0112541	FALSE		FALSE
ENSG00000205670	SMIM11A	BCP-ALL	FALSE	12464	0.0112541	FALSE		FALSE
ENSG00000130675	MNX1	BCP-ALL	TRUE	12464	0.0112541	TRUE	fusion	FALSE
ENSG00000173258	ZNF483	BCP-ALL	FALSE	12464	0.0112541	FALSE		FALSE
ENSG00000182636	NDN	BCP-ALL	FALSE	12464	0.0112541	FALSE		FALSE
ENSG00000090054	SPTLC1	BCP-ALL	FALSE	12464	0.0112541	FALSE		FALSE
ENSG00000170369	CST2	BCP-ALL	FALSE	12464	0.0112541	FALSE		FALSE
ENSG00000004809	SLC22A16	BCP-ALL	FALSE	12510	0.011254	FALSE		FALSE
ENSG00000131788	PIAS3	BCP-ALL	FALSE	12510	0.011254	FALSE		FALSE
ENSG00000221955	SLC12A8	BCP-ALL	FALSE	12510	0.011254	FALSE		FALSE
ENSG00000284395	PERCC1	BCP-ALL	FALSE	12510	0.011254	FALSE		FALSE
ENSG00000188167	TMPPE	BCP-ALL	FALSE	12510	0.011254	FALSE		FALSE
ENSG00000250021	ARPIN-AP3S2	BCP-ALL	FALSE	12510	0.011254	FALSE		FALSE
ENSG00000187997	C17orf99	BCP-ALL	FALSE	12510	0.011254	FALSE		FALSE
ENSG00000248383	PCDHAC1	BCP-ALL	FALSE	12510	0.011254	FALSE		FALSE
ENSG00000177212	OR2T33	BCP-ALL	FALSE	12510	0.011254	FALSE		FALSE
ENSG00000099785	MARCHF2	BCP-ALL	FALSE	12510	0.011254	FALSE		FALSE
ENSG00000271303	SRXN1	BCP-ALL	FALSE	12510	0.011254	FALSE		FALSE
ENSG00000108849	PPY	BCP-ALL	FALSE	12510	0.011254	FALSE		FALSE
ENSG00000282815	TEX13C	BCP-ALL	FALSE	12510	0.011254	FALSE		FALSE
ENSG00000156502	SUPV3L1	BCP-ALL	FALSE	12510	0.011254	FALSE		FALSE
ENSG00000179520	SLC17A8	BCP-ALL	FALSE	12510	0.011254	FALSE		FALSE
ENSG00000196289	BECN2	BCP-ALL	FALSE	12510	0.011254	FALSE		FALSE
ENSG00000124380	SNRNP27	BCP-ALL	FALSE	12510	0.011254	FALSE		FALSE
ENSG00000196431	CRYBA4	BCP-ALL	FALSE	12510	0.011254	FALSE		FALSE
ENSG00000186417	GLDN	BCP-ALL	FALSE	12510	0.011254	FALSE		FALSE
ENSG00000187066	TMEM262	BCP-ALL	FALSE	12510	0.011254	FALSE		FALSE
ENSG00000162068	NTN3	BCP-ALL	FALSE	12530	0.0112538	FALSE		FALSE
ENSG00000127990	SGCE	BCP-ALL	FALSE	12531	0.0112537	FALSE		FALSE
ENSG00000100441	KHNYN	BCP-ALL	FALSE	12531	0.0112537	FALSE		FALSE
ENSG00000232119	MCTS1	BCP-ALL	FALSE	12531	0.0112537	FALSE		FALSE
ENSG00000249662	LINC02218	BCP-ALL	FALSE	12531	0.0112537	FALSE		FALSE
ENSG00000117215	PLA2G2D	BCP-ALL	FALSE	12531	0.0112537	FALSE		FALSE
ENSG00000184389	A3GALT2	BCP-ALL	FALSE	12531	0.0112537	FALSE		FALSE
ENSG00000130176	CNN1	BCP-ALL	FALSE	12531	0.0112537	FALSE		FALSE
ENSG00000118363	SPCS2	BCP-ALL	FALSE	12531	0.0112537	FALSE		FALSE
ENSG00000171388	APLN	BCP-ALL	FALSE	12531	0.0112537	FALSE		FALSE
ENSG00000163512	AZI2	BCP-ALL	FALSE	12531	0.0112537	FALSE		FALSE
ENSG00000087157	PGS1	BCP-ALL	FALSE	12531	0.0112537	FALSE		FALSE
ENSG00000198892	SHISA4	BCP-ALL	FALSE	12531	0.0112537	FALSE		FALSE
ENSG00000005812	FBXL3	BCP-ALL	FALSE	12531	0.0112537	FALSE		FALSE
ENSG00000162630	B3GALT2	BCP-ALL	FALSE	12531	0.0112537	FALSE		FALSE
ENSG00000100146	SOX10	BCP-ALL	FALSE	12531	0.0112537	FALSE		FALSE
ENSG00000232040	ZBED9	BCP-ALL	FALSE	12531	0.0112537	FALSE		FALSE
ENSG00000144366	GULP1	BCP-ALL	FALSE	12531	0.0112537	FALSE		FALSE
ENSG00000137561	TTPA	BCP-ALL	FALSE	12531	0.0112537	FALSE		FALSE
ENSG00000205856	C22orf42	BCP-ALL	FALSE	12531	0.0112537	FALSE		FALSE
ENSG00000179111	HES7	BCP-ALL	FALSE	12531	0.0112537	FALSE		FALSE
ENSG00000140832	MARVELD3	BCP-ALL	FALSE	12531	0.0112537	FALSE		FALSE
ENSG00000249961	TERB1	BCP-ALL	FALSE	12552	0.0112535	FALSE		FALSE
ENSG00000135824	RGS8	BCP-ALL	FALSE	12553	0.0112533	FALSE		FALSE
ENSG00000170832	USP32	BCP-ALL	FALSE	12554	0.0112526	FALSE		FALSE
ENSG00000173567	ADGRF3	BCP-ALL	FALSE	12554	0.0112526	FALSE		FALSE
ENSG00000163132	MSX1	BCP-ALL	FALSE	12556	0.0112517	FALSE		FALSE
ENSG00000175065	DSG4	BCP-ALL	FALSE	12557	0.0112517	FALSE		FALSE
ENSG00000080802	CNOT4	BCP-ALL	FALSE	12557	0.0112517	FALSE		FALSE
ENSG00000176903	PNMA1	BCP-ALL	FALSE	12559	0.0112507	FALSE		FALSE
ENSG00000013523	ANGEL1	BCP-ALL	FALSE	12560	0.0112503	FALSE		FALSE
ENSG00000259030	FPGT-TNNI3K	BCP-ALL	FALSE	12561	0.0112484	FALSE		FALSE
ENSG00000205678	TECRL	BCP-ALL	FALSE	12562	0.0112471	FALSE		FALSE
ENSG00000132356	PRKAA1	BCP-ALL	FALSE	12562	0.0112471	FALSE		FALSE
ENSG00000175137	SH3BP5L	BCP-ALL	FALSE	12562	0.0112471	FALSE		FALSE
ENSG00000204479	PRAMEF17	BCP-ALL	FALSE	12565	0.011247	FALSE		FALSE
ENSG00000134056	MRPS36	BCP-ALL	FALSE	12565	0.011247	FALSE		FALSE
ENSG00000185775	SPATA31A6	BCP-ALL	FALSE	12565	0.011247	FALSE		FALSE
ENSG00000163687	DNASE1L3	BCP-ALL	FALSE	12565	0.011247	FALSE		FALSE
ENSG00000124587	PEX6	BCP-ALL	FALSE	12565	0.011247	FALSE		FALSE
ENSG00000087258	GNAO1	BCP-ALL	FALSE	12565	0.011247	FALSE		FALSE
ENSG00000170604	IRF2BP1	BCP-ALL	FALSE	12565	0.011247	FALSE		FALSE
ENSG00000103021	CCDC113	BCP-ALL	FALSE	12565	0.011247	FALSE		FALSE
ENSG00000117533	VAMP4	BCP-ALL	FALSE	12565	0.011247	FALSE		FALSE
ENSG00000188064	WNT7B	BCP-ALL	FALSE	12565	0.011247	FALSE		FALSE
ENSG00000165023	DIRAS2	BCP-ALL	FALSE	12565	0.011247	FALSE		FALSE
ENSG00000205978	NYNRIN	BCP-ALL	FALSE	12565	0.011247	FALSE		FALSE
ENSG00000214518	KRTAP2-2	BCP-ALL	FALSE	12565	0.011247	FALSE		FALSE
ENSG00000186452	TMPRSS12	BCP-ALL	FALSE	12565	0.011247	FALSE		FALSE
ENSG00000255274	SMIM35	BCP-ALL	FALSE	12565	0.011247	FALSE		FALSE
ENSG00000152804	HHEX	BCP-ALL	FALSE	12565	0.011247	FALSE		FALSE
ENSG00000197044	ZNF441	BCP-ALL	FALSE	12565	0.011247	FALSE		FALSE
ENSG00000130758	MAP3K10	BCP-ALL	FALSE	12565	0.011247	FALSE		FALSE
ENSG00000203784	LELP1	BCP-ALL	FALSE	12565	0.011247	FALSE		FALSE
ENSG00000185040	SPDYE16	BCP-ALL	FALSE	12565	0.011247	FALSE		FALSE
ENSG00000162062	TEDC2	BCP-ALL	FALSE	12565	0.011247	FALSE		FALSE
ENSG00000156853	ZNF689	BCP-ALL	FALSE	12565	0.011247	FALSE		FALSE
ENSG00000221886	ZBED8	BCP-ALL	FALSE	12565	0.011247	FALSE		FALSE
ENSG00000172728	FUT10	BCP-ALL	FALSE	12565	0.011247	FALSE		FALSE
ENSG00000176495	OR5AN1	BCP-ALL	FALSE	12565	0.011247	FALSE		FALSE
ENSG00000175470	PPP2R2D	BCP-ALL	FALSE	12565	0.011247	FALSE		FALSE
ENSG00000197106	SLC6A17	BCP-ALL	FALSE	12565	0.011247	FALSE		FALSE
ENSG00000164304	CAGE1	BCP-ALL	FALSE	12565	0.011247	FALSE		FALSE
ENSG00000077942	FBLN1	BCP-ALL	FALSE	12565	0.011247	FALSE		TRUE	Act
ENSG00000088256	GNA11	BCP-ALL	FALSE	12565	0.011247	TRUE	oncogene	TRUE	Act
ENSG00000131059	BPIFA3	BCP-ALL	FALSE	12565	0.011247	FALSE		FALSE
ENSG00000188505	NCCRP1	BCP-ALL	FALSE	12565	0.011247	FALSE		FALSE
ENSG00000121898	CPXM2	BCP-ALL	FALSE	12565	0.011247	FALSE		FALSE
ENSG00000186871	ERCC6L	BCP-ALL	FALSE	12565	0.011247	FALSE		FALSE
ENSG00000204161	TMEM273	BCP-ALL	FALSE	12565	0.011247	FALSE		FALSE
ENSG00000205238	SPDYE2	BCP-ALL	FALSE	12565	0.011247	FALSE		FALSE
ENSG00000170899	GSTA4	BCP-ALL	FALSE	12565	0.011247	FALSE		FALSE
ENSG00000187815	ZFP69	BCP-ALL	FALSE	12565	0.011247	FALSE		FALSE
ENSG00000147432	CHRNB3	BCP-ALL	FALSE	12565	0.011247	FALSE		FALSE
ENSG00000167123	CERCAM	BCP-ALL	FALSE	12565	0.011247	FALSE		FALSE
ENSG00000213654	GPSM3	BCP-ALL	FALSE	12605	0.011246	FALSE		FALSE
ENSG00000100889	PCK2	BCP-ALL	FALSE	12605	0.011246	FALSE		FALSE
ENSG00000109519	GRPEL1	BCP-ALL	FALSE	12605	0.011246	FALSE		FALSE
ENSG00000164822	DEFA6	BCP-ALL	FALSE	12605	0.011246	FALSE		FALSE
ENSG00000103018	CYB5B	BCP-ALL	FALSE	12605	0.011246	FALSE		FALSE
ENSG00000170236	USP50	BCP-ALL	FALSE	12605	0.011246	FALSE		FALSE
ENSG00000093134	VNN3	BCP-ALL	FALSE	12605	0.011246	FALSE		FALSE
ENSG00000136834	OR1J1	BCP-ALL	FALSE	12605	0.011246	FALSE		FALSE
ENSG00000156026	MCU	BCP-ALL	FALSE	12605	0.011246	FALSE		FALSE
ENSG00000228083	IFNA14	BCP-ALL	FALSE	12605	0.011246	FALSE		FALSE
ENSG00000138741	TRPC3	BCP-ALL	FALSE	12605	0.011246	FALSE		FALSE
ENSG00000133119	RFC3	BCP-ALL	FALSE	12605	0.011246	FALSE		FALSE
ENSG00000164975	SNAPC3	BCP-ALL	FALSE	12605	0.011246	FALSE		FALSE
ENSG00000138400	MDH1B	BCP-ALL	FALSE	12605	0.011246	FALSE		FALSE
ENSG00000164978	NUDT2	BCP-ALL	FALSE	12605	0.011246	FALSE		FALSE
ENSG00000167595	PROSER3	BCP-ALL	FALSE	12605	0.011246	FALSE		FALSE
ENSG00000187581	COX8C	BCP-ALL	FALSE	12605	0.011246	FALSE		FALSE
ENSG00000145908	ZNF300	BCP-ALL	FALSE	12605	0.011246	FALSE		FALSE
ENSG00000147127	RAB41	BCP-ALL	FALSE	12605	0.011246	FALSE		FALSE
ENSG00000180483	DEFB119	BCP-ALL	FALSE	12605	0.011246	FALSE		FALSE
ENSG00000232948	DEFB130A	BCP-ALL	FALSE	12605	0.011246	FALSE		FALSE
ENSG00000167772	ANGPTL4	BCP-ALL	FALSE	12605	0.011246	FALSE		FALSE
ENSG00000123843	C4BPB	BCP-ALL	FALSE	12605	0.011246	FALSE		FALSE
ENSG00000104953	TLE6	BCP-ALL	FALSE	12605	0.011246	FALSE		FALSE
ENSG00000163352	LENEP	BCP-ALL	FALSE	12605	0.011246	FALSE		FALSE
ENSG00000004948	CALCR	BCP-ALL	FALSE	12605	0.011246	FALSE		FALSE
ENSG00000134851	TMEM165	BCP-ALL	FALSE	12605	0.011246	FALSE		FALSE
ENSG00000223638	RFPL4A	BCP-ALL	FALSE	12605	0.011246	FALSE		FALSE
ENSG00000280071	GATD3B	BCP-ALL	FALSE	12605	0.011246	FALSE		FALSE
ENSG00000164434	FABP7	BCP-ALL	FALSE	12605	0.011246	FALSE		FALSE
ENSG00000140522	RLBP1	BCP-ALL	FALSE	12605	0.011246	FALSE		FALSE
ENSG00000118245	TNP1	BCP-ALL	FALSE	12605	0.011246	FALSE		FALSE
ENSG00000166405	RIC3	BCP-ALL	FALSE	12605	0.011246	FALSE		FALSE
ENSG00000175697	GPR156	BCP-ALL	FALSE	12605	0.011246	FALSE		FALSE
ENSG00000050393	MCUR1	BCP-ALL	FALSE	12605	0.011246	FALSE		FALSE
ENSG00000166478	ZNF143	BCP-ALL	FALSE	12605	0.011246	FALSE		FALSE
ENSG00000196787	H2AC11	BCP-ALL	FALSE	12605	0.011246	FALSE		FALSE
ENSG00000116791	CRYZ	BCP-ALL	FALSE	12605	0.011246	FALSE		FALSE
ENSG00000105327	BBC3	BCP-ALL	FALSE	12605	0.011246	FALSE		FALSE
ENSG00000178498	DTX3	BCP-ALL	FALSE	12605	0.011246	FALSE		FALSE
ENSG00000151615	POU4F2	BCP-ALL	FALSE	12605	0.011246	FALSE		FALSE
ENSG00000146618	FERD3L	BCP-ALL	FALSE	12605	0.011246	FALSE		FALSE
ENSG00000205704	LINC00634	BCP-ALL	FALSE	12605	0.011246	FALSE		FALSE
ENSG00000003987	MTMR7	BCP-ALL	FALSE	12605	0.011246	FALSE		FALSE
ENSG00000166930	MS4A5	BCP-ALL	FALSE	12605	0.011246	FALSE		FALSE
ENSG00000083812	ZNF324	BCP-ALL	FALSE	12605	0.011246	FALSE		FALSE
ENSG00000113327	GABRG2	BCP-ALL	FALSE	12605	0.011246	FALSE		FALSE
ENSG00000141665	FBXO15	BCP-ALL	FALSE	12605	0.011246	FALSE		FALSE
ENSG00000124205	EDN3	BCP-ALL	FALSE	12605	0.011246	FALSE		FALSE
ENSG00000176714	CCDC121	BCP-ALL	FALSE	12605	0.011246	FALSE		FALSE
ENSG00000158786	PLA2G2F	BCP-ALL	FALSE	12605	0.011246	FALSE		FALSE
ENSG00000152137	HSPB8	BCP-ALL	FALSE	12605	0.011246	FALSE		FALSE
ENSG00000129596	CDO1	BCP-ALL	FALSE	12605	0.011246	FALSE		FALSE
ENSG00000282301	CYP3A7-CYP3A51P	BCP-ALL	FALSE	12605	0.011246	FALSE		FALSE
ENSG00000183795	BPY2B	BCP-ALL	FALSE	12605	0.011246	FALSE		FALSE
ENSG00000214946	TBC1D26	BCP-ALL	FALSE	12605	0.011246	FALSE		FALSE
ENSG00000164509	IL31RA	BCP-ALL	FALSE	12605	0.011246	FALSE		FALSE
ENSG00000158747	NBL1	BCP-ALL	FALSE	12605	0.011246	FALSE		FALSE
ENSG00000162069	BICDL2	BCP-ALL	FALSE	12605	0.011246	FALSE		FALSE
ENSG00000183153	GJD3	BCP-ALL	FALSE	12605	0.011246	FALSE		FALSE
ENSG00000124762	CDKN1A	BCP-ALL	FALSE	12665	0.0112457	TRUE	oncogene, TSG	TRUE	LoF
ENSG00000002330	BAD	BCP-ALL	FALSE	12665	0.0112457	FALSE		FALSE
ENSG00000099999	RNF215	BCP-ALL	FALSE	12665	0.0112457	FALSE		FALSE
ENSG00000048405	ZNF800	BCP-ALL	FALSE	12665	0.0112457	FALSE		FALSE
ENSG00000111837	MAK	BCP-ALL	FALSE	12665	0.0112457	FALSE		FALSE
ENSG00000144401	METTL21A	BCP-ALL	FALSE	12665	0.0112457	FALSE		FALSE
ENSG00000142408	CACNG8	BCP-ALL	FALSE	12665	0.0112457	FALSE		FALSE
ENSG00000258389	DUX4	BCP-ALL	FALSE	12665	0.0112457	FALSE		FALSE
ENSG00000197361	FBXL22	BCP-ALL	FALSE	12665	0.0112457	FALSE		FALSE
ENSG00000197561	ELANE	BCP-ALL	FALSE	12665	0.0112457	FALSE		FALSE
ENSG00000012174	MBTPS2	BCP-ALL	FALSE	12665	0.0112457	FALSE		FALSE
ENSG00000284373	TAF11L2	BCP-ALL	FALSE	12665	0.0112457	FALSE		FALSE
ENSG00000164002	EXO5	BCP-ALL	FALSE	12665	0.0112457	FALSE		FALSE
ENSG00000138050	THUMPD2	BCP-ALL	FALSE	12678	0.0112455	FALSE		FALSE
ENSG00000279395	OR5L1	BCP-ALL	FALSE	12679	0.0112453	FALSE		FALSE
ENSG00000144136	SLC20A1	BCP-ALL	FALSE	12679	0.0112453	FALSE		FALSE
ENSG00000155961	RAB39B	BCP-ALL	FALSE	12679	0.0112453	FALSE		FALSE
ENSG00000166819	PLIN1	BCP-ALL	FALSE	12679	0.0112453	FALSE		FALSE
ENSG00000188710	QRFP	BCP-ALL	FALSE	12679	0.0112453	FALSE		FALSE
ENSG00000181927	OR4P4	BCP-ALL	FALSE	12679	0.0112453	FALSE		FALSE
ENSG00000113088	GZMK	BCP-ALL	FALSE	12679	0.0112453	FALSE		FALSE
ENSG00000087494	PTHLH	BCP-ALL	FALSE	12679	0.0112453	FALSE		FALSE
ENSG00000233136	USP17L11	BCP-ALL	FALSE	12679	0.0112453	FALSE		FALSE
ENSG00000284465	TAF11L7	BCP-ALL	FALSE	12679	0.0112453	FALSE		FALSE
ENSG00000112212	TSPO2	BCP-ALL	FALSE	12679	0.0112453	FALSE		FALSE
ENSG00000125534	PPDPF	BCP-ALL	FALSE	12679	0.0112453	FALSE		FALSE
ENSG00000224902	GAGE12H	BCP-ALL	FALSE	12679	0.0112453	FALSE		FALSE
ENSG00000143222	UFC1	BCP-ALL	FALSE	12679	0.0112453	FALSE		FALSE
ENSG00000115221	ITGB6	BCP-ALL	FALSE	12693	0.0112453	FALSE		FALSE
ENSG00000010165	EEF1AKNMT	BCP-ALL	FALSE	12694	0.0112452	FALSE		FALSE
ENSG00000173137	ADCK5	BCP-ALL	FALSE	12694	0.0112452	FALSE		FALSE
ENSG00000283516	LITAFD	BCP-ALL	FALSE	12694	0.0112452	FALSE		FALSE
ENSG00000013583	HEBP1	BCP-ALL	FALSE	12694	0.0112452	FALSE		FALSE
ENSG00000120242	IFNA8	BCP-ALL	FALSE	12694	0.0112452	FALSE		FALSE
ENSG00000198883	PNMA5	BCP-ALL	FALSE	12694	0.0112452	FALSE		FALSE
ENSG00000171204	TMEM126B	BCP-ALL	FALSE	12694	0.0112452	FALSE		FALSE
ENSG00000163041	H3-3A	BCP-ALL	FALSE	12694	0.0112452	TRUE	oncogene	FALSE
ENSG00000039068	CDH1	BCP-ALL	FALSE	12694	0.0112452	TRUE	TSG	TRUE	LoF
ENSG00000112039	FANCE	BCP-ALL	TRUE	12694	0.0112452	TRUE	TSG	FALSE
ENSG00000206072	SERPINB11	BCP-ALL	FALSE	12704	0.0112452	FALSE		FALSE
ENSG00000182013	PNMA8A	BCP-ALL	FALSE	12705	0.0112447	FALSE		FALSE
ENSG00000169684	CHRNA5	BCP-ALL	FALSE	12706	0.0112446	FALSE		FALSE
ENSG00000196653	ZNF502	BCP-ALL	FALSE	12707	0.0112444	FALSE		FALSE
ENSG00000180532	ZSCAN4	BCP-ALL	FALSE	12708	0.0112443	FALSE		FALSE
ENSG00000151704	KCNJ1	BCP-ALL	FALSE	12709	0.0112442	FALSE		FALSE
ENSG00000151572	ANO4	BCP-ALL	FALSE	12710	0.0112439	FALSE		FALSE
ENSG00000186867	QRFPR	BCP-ALL	FALSE	12710	0.0112439	FALSE		FALSE
ENSG00000146828	SLC12A9	BCP-ALL	FALSE	12712	0.0112427	FALSE		FALSE
ENSG00000148459	PDSS1	BCP-ALL	FALSE	12713	0.0112422	FALSE		FALSE
ENSG00000203734	ECT2L	BCP-ALL	TRUE	12714	0.0112422	TRUE		FALSE
ENSG00000116521	SCAMP3	BCP-ALL	FALSE	12715	0.0112417	FALSE		FALSE
ENSG00000115009	CCL20	BCP-ALL	FALSE	12715	0.0112417	FALSE		FALSE
ENSG00000130224	LRCH2	BCP-ALL	FALSE	12715	0.0112417	FALSE		FALSE
ENSG00000180425	C11orf71	BCP-ALL	FALSE	12715	0.0112417	FALSE		FALSE
ENSG00000214338	SOGA3	BCP-ALL	FALSE	12719	0.0112414	FALSE		FALSE
ENSG00000179058	C9orf50	BCP-ALL	FALSE	12719	0.0112414	FALSE		FALSE
ENSG00000204450	TRIM64	BCP-ALL	FALSE	12719	0.0112414	FALSE		FALSE
ENSG00000135222	CSN2	BCP-ALL	FALSE	12719	0.0112414	FALSE		FALSE
ENSG00000162194	LBHD1	BCP-ALL	FALSE	12723	0.0112413	FALSE		FALSE
ENSG00000183570	PCBP3	BCP-ALL	FALSE	12723	0.0112413	FALSE		FALSE
ENSG00000166471	TMEM41B	BCP-ALL	FALSE	12723	0.0112413	FALSE		FALSE
ENSG00000068615	REEP1	BCP-ALL	FALSE	12723	0.0112413	FALSE		FALSE
ENSG00000135801	TAF5L	BCP-ALL	FALSE	12723	0.0112413	FALSE		FALSE
ENSG00000139044	B4GALNT3	BCP-ALL	FALSE	12723	0.0112413	FALSE		FALSE
ENSG00000113492	AGXT2	BCP-ALL	FALSE	12723	0.0112413	FALSE		FALSE
ENSG00000100036	SLC35E4	BCP-ALL	FALSE	12723	0.0112413	FALSE		FALSE
ENSG00000066185	ZMYND12	BCP-ALL	FALSE	12723	0.0112413	FALSE		FALSE
ENSG00000173418	NAA20	BCP-ALL	FALSE	12723	0.0112413	FALSE		FALSE
ENSG00000204954	C12orf73	BCP-ALL	FALSE	12733	0.0112393	FALSE		FALSE
ENSG00000103023	PRSS54	BCP-ALL	FALSE	12734	0.0112392	FALSE		FALSE
ENSG00000120370	GORAB	BCP-ALL	FALSE	12734	0.0112392	FALSE		FALSE
ENSG00000282872	C1orf232	BCP-ALL	FALSE	12736	0.0112389	FALSE		FALSE
ENSG00000005100	DHX33	BCP-ALL	FALSE	12736	0.0112389	FALSE		FALSE
ENSG00000182035	ADIG	BCP-ALL	FALSE	12736	0.0112389	FALSE		FALSE
ENSG00000168594	ADAM29	BCP-ALL	FALSE	12736	0.0112389	FALSE		FALSE
ENSG00000187848	P2RX2	BCP-ALL	FALSE	12736	0.0112389	FALSE		FALSE
ENSG00000232258	TMEM114	BCP-ALL	FALSE	12736	0.0112389	FALSE		FALSE
ENSG00000198483	ANKRD35	BCP-ALL	FALSE	12736	0.0112389	FALSE		FALSE
ENSG00000114999	TTL	BCP-ALL	FALSE	12736	0.0112389	FALSE		FALSE
ENSG00000183208	GDPGP1	BCP-ALL	FALSE	12736	0.0112389	FALSE		FALSE
ENSG00000205810	KLRC3	BCP-ALL	FALSE	12736	0.0112389	FALSE		FALSE
ENSG00000168621	GDNF	BCP-ALL	FALSE	12736	0.0112389	FALSE		FALSE
ENSG00000119636	BBOF1	BCP-ALL	FALSE	12736	0.0112389	FALSE		FALSE
ENSG00000186231	KLHL32	BCP-ALL	FALSE	12736	0.0112389	FALSE		FALSE
ENSG00000259399	TGIF2-RAB5IF	BCP-ALL	FALSE	12736	0.0112389	FALSE		FALSE
ENSG00000154639	CXADR	BCP-ALL	FALSE	12736	0.0112389	FALSE		FALSE
ENSG00000114503	NCBP2	BCP-ALL	FALSE	12736	0.0112389	FALSE		FALSE
ENSG00000153779	TGIF2LX	BCP-ALL	FALSE	12736	0.0112389	FALSE		FALSE
ENSG00000176485	PLAAT3	BCP-ALL	FALSE	12736	0.0112389	FALSE		FALSE
ENSG00000178033	CALHM5	BCP-ALL	FALSE	12736	0.0112389	FALSE		FALSE
ENSG00000134508	CABLES1	BCP-ALL	FALSE	12736	0.0112389	FALSE		FALSE
ENSG00000269433	OPN1MW3	BCP-ALL	FALSE	12736	0.0112389	FALSE		FALSE
ENSG00000234965	SHISA8	BCP-ALL	FALSE	12736	0.0112389	FALSE		FALSE
ENSG00000104899	AMH	BCP-ALL	FALSE	12736	0.0112389	FALSE		FALSE
ENSG00000243509	TNFRSF6B	BCP-ALL	FALSE	12736	0.0112389	FALSE		FALSE
ENSG00000262481	TMEM256-PLSCR3	BCP-ALL	FALSE	12736	0.0112389	FALSE		FALSE
ENSG00000228075	BOD1L2	BCP-ALL	FALSE	12736	0.0112389	FALSE		FALSE
ENSG00000185155	MIXL1	BCP-ALL	FALSE	12736	0.0112389	FALSE		FALSE
ENSG00000126249	PDCD2L	BCP-ALL	FALSE	12736	0.0112389	FALSE		FALSE
ENSG00000170085	SIMC1	BCP-ALL	FALSE	12736	0.0112389	FALSE		FALSE
ENSG00000177684	DEFB114	BCP-ALL	FALSE	12736	0.0112389	FALSE		FALSE
ENSG00000105650	PDE4C	BCP-ALL	FALSE	12766	0.0112387	FALSE		FALSE
ENSG00000159403	C1R	BCP-ALL	FALSE	12766	0.0112387	FALSE		FALSE
ENSG00000105793	GTPBP10	BCP-ALL	FALSE	12766	0.0112387	FALSE		FALSE
ENSG00000175206	NPPA	BCP-ALL	FALSE	12766	0.0112387	FALSE		FALSE
ENSG00000179564	LSMEM2	BCP-ALL	FALSE	12766	0.0112387	FALSE		FALSE
ENSG00000171956	FOXB1	BCP-ALL	FALSE	12766	0.0112387	FALSE		FALSE
ENSG00000181135	ZNF707	BCP-ALL	FALSE	12766	0.0112387	FALSE		FALSE
ENSG00000183955	KMT5A	BCP-ALL	FALSE	12766	0.0112387	FALSE		FALSE
ENSG00000077463	SIRT6	BCP-ALL	FALSE	12766	0.0112387	FALSE		FALSE
ENSG00000123810	B9D2	BCP-ALL	FALSE	12766	0.0112387	FALSE		FALSE
ENSG00000196131	VN1R2	BCP-ALL	FALSE	12766	0.0112387	FALSE		FALSE
ENSG00000106038	EVX1	BCP-ALL	FALSE	12766	0.0112387	FALSE		FALSE
ENSG00000084112	SSH1	BCP-ALL	FALSE	12766	0.0112387	FALSE		FALSE
ENSG00000248871	TNFSF12-TNFSF13	BCP-ALL	FALSE	12766	0.0112387	FALSE		FALSE
ENSG00000167117	ANKRD40CL	BCP-ALL	FALSE	12766	0.0112387	FALSE		FALSE
ENSG00000104918	RETN	BCP-ALL	FALSE	12766	0.0112387	FALSE		FALSE
ENSG00000113073	SLC4A9	BCP-ALL	FALSE	12782	0.0112385	FALSE		FALSE
ENSG00000185313	SCN10A	BCP-ALL	FALSE	12783	0.0112376	FALSE		FALSE
ENSG00000134160	TRPM1	BCP-ALL	FALSE	12784	0.0112362	FALSE		FALSE
ENSG00000040608	RTN4R	BCP-ALL	FALSE	12785	0.0112357	FALSE		FALSE
ENSG00000185009	AP3M1	BCP-ALL	FALSE	12785	0.0112357	FALSE		FALSE
ENSG00000147679	UTP23	BCP-ALL	FALSE	12785	0.0112357	FALSE		FALSE
ENSG00000187626	ZKSCAN4	BCP-ALL	FALSE	12785	0.0112357	FALSE		FALSE
ENSG00000233932	CTXN2	BCP-ALL	FALSE	12785	0.0112357	FALSE		FALSE
ENSG00000260097	SPDYE6	BCP-ALL	FALSE	12785	0.0112357	FALSE		FALSE
ENSG00000163217	BMP10	BCP-ALL	FALSE	12785	0.0112357	FALSE		FALSE
ENSG00000215113	CXorf49B	BCP-ALL	FALSE	12785	0.0112357	FALSE		FALSE
ENSG00000204576	PRR3	BCP-ALL	FALSE	12785	0.0112357	FALSE		FALSE
ENSG00000274529	SEBOX	BCP-ALL	FALSE	12785	0.0112357	FALSE		FALSE
ENSG00000105887	MTPN	BCP-ALL	FALSE	12785	0.0112357	FALSE		FALSE
ENSG00000122035	RASL11A	BCP-ALL	FALSE	12785	0.0112357	FALSE		FALSE
ENSG00000188993	LRRC66	BCP-ALL	FALSE	12785	0.0112357	FALSE		FALSE
ENSG00000101577	LPIN2	BCP-ALL	FALSE	12798	0.0112354	FALSE		FALSE
ENSG00000232434	AJM1	BCP-ALL	FALSE	12798	0.0112354	FALSE		FALSE
ENSG00000165066	NKX6-3	BCP-ALL	FALSE	12798	0.0112354	FALSE		FALSE
ENSG00000197119	SLC25A29	BCP-ALL	FALSE	12798	0.0112354	FALSE		FALSE
ENSG00000063660	GPC1	BCP-ALL	FALSE	12798	0.0112354	FALSE		FALSE
ENSG00000138068	SULT6B1	BCP-ALL	FALSE	12798	0.0112354	FALSE		FALSE
ENSG00000177275	OR2AJ1	BCP-ALL	FALSE	12798	0.0112354	FALSE		FALSE
ENSG00000188716	DUPD1	BCP-ALL	FALSE	12798	0.0112354	FALSE		FALSE
ENSG00000132170	PPARG	BCP-ALL	FALSE	12798	0.0112354	TRUE	TSG, fusion	FALSE
ENSG00000170279	C7orf33	BCP-ALL	FALSE	12798	0.0112354	FALSE		FALSE
ENSG00000117069	ST6GALNAC5	BCP-ALL	FALSE	12808	0.0112335	FALSE		FALSE
ENSG00000229579	USP17L26	BCP-ALL	FALSE	12808	0.0112335	FALSE		FALSE
ENSG00000004846	ABCB5	BCP-ALL	FALSE	12810	0.0112332	FALSE		FALSE
ENSG00000230301	OR5H6	BCP-ALL	FALSE	12811	0.0112318	FALSE		FALSE
ENSG00000183378	OVCH2	BCP-ALL	FALSE	12812	0.0112318	FALSE		FALSE
ENSG00000153157	SYCP2L	BCP-ALL	FALSE	12813	0.0112315	FALSE		FALSE
ENSG00000166170	BAG5	BCP-ALL	FALSE	12814	0.0112314	FALSE		FALSE
ENSG00000141371	C17orf64	BCP-ALL	FALSE	12815	0.0112314	FALSE		FALSE
ENSG00000178372	CALML5	BCP-ALL	FALSE	12815	0.0112314	FALSE		FALSE
ENSG00000242362	CT47A2	BCP-ALL	FALSE	12815	0.0112314	FALSE		FALSE
ENSG00000176055	MBLAC2	BCP-ALL	FALSE	12818	0.011231	FALSE		FALSE
ENSG00000168314	MOBP	BCP-ALL	FALSE	12819	0.0112309	FALSE		FALSE
ENSG00000256618	MTRNR2L1	BCP-ALL	FALSE	12819	0.0112309	FALSE		FALSE
ENSG00000087245	MMP2	BCP-ALL	FALSE	12819	0.0112309	FALSE		FALSE
ENSG00000186297	GABRA5	BCP-ALL	FALSE	12819	0.0112309	FALSE		FALSE
ENSG00000130700	GATA5	BCP-ALL	FALSE	12819	0.0112309	FALSE		FALSE
ENSG00000253117	OC90	BCP-ALL	FALSE	12819	0.0112309	FALSE		FALSE
ENSG00000146587	RBAK	BCP-ALL	FALSE	12819	0.0112309	FALSE		FALSE
ENSG00000186827	TNFRSF4	BCP-ALL	FALSE	12819	0.0112309	FALSE		FALSE
ENSG00000162994	CLHC1	BCP-ALL	FALSE	12819	0.0112309	FALSE		FALSE
ENSG00000143228	NUF2	BCP-ALL	FALSE	12819	0.0112309	FALSE		FALSE
ENSG00000160469	BRSK1	BCP-ALL	FALSE	12819	0.0112309	FALSE		FALSE
ENSG00000237136	C4orf51	BCP-ALL	FALSE	12819	0.0112309	FALSE		FALSE
ENSG00000101446	SPINT3	BCP-ALL	FALSE	12819	0.0112309	FALSE		FALSE
ENSG00000267206	LCN6	BCP-ALL	FALSE	12832	0.0112306	FALSE		FALSE
ENSG00000268994	FAM236B	BCP-ALL	FALSE	12832	0.0112306	FALSE		FALSE
ENSG00000119812	FAM98A	BCP-ALL	FALSE	12832	0.0112306	FALSE		FALSE
ENSG00000116017	ARID3A	BCP-ALL	FALSE	12832	0.0112306	FALSE		FALSE
ENSG00000256525	POLG2	BCP-ALL	FALSE	12832	0.0112306	FALSE		FALSE
ENSG00000176532	PRR15	BCP-ALL	FALSE	12832	0.0112306	FALSE		FALSE
ENSG00000146021	KLHL3	BCP-ALL	FALSE	12832	0.0112306	FALSE		FALSE
ENSG00000140254	DUOXA1	BCP-ALL	FALSE	12832	0.0112306	FALSE		FALSE
ENSG00000230347	CT47A8	BCP-ALL	FALSE	12840	0.0112306	FALSE		FALSE
ENSG00000118271	TTR	BCP-ALL	FALSE	12840	0.0112306	FALSE		FALSE
ENSG00000173452	TMEM196	BCP-ALL	FALSE	12840	0.0112306	FALSE		FALSE
ENSG00000174165	ZDHHC24	BCP-ALL	FALSE	12840	0.0112306	FALSE		FALSE
ENSG00000167088	SNRPD1	BCP-ALL	FALSE	12840	0.0112306	FALSE		FALSE
ENSG00000063169	BICRA	BCP-ALL	FALSE	12840	0.0112306	FALSE		FALSE
ENSG00000162944	RFTN2	BCP-ALL	FALSE	12840	0.0112306	FALSE		FALSE
ENSG00000122912	SLC25A16	BCP-ALL	FALSE	12840	0.0112306	FALSE		FALSE
ENSG00000236444	UBE2L5	BCP-ALL	FALSE	12840	0.0112306	FALSE		FALSE
ENSG00000204849	SPATA31A1	BCP-ALL	FALSE	12840	0.0112306	FALSE		FALSE
ENSG00000122254	HS3ST2	BCP-ALL	FALSE	12840	0.0112306	FALSE		FALSE
ENSG00000100565	LRRC74A	BCP-ALL	FALSE	12840	0.0112306	FALSE		FALSE
ENSG00000185215	TNFAIP2	BCP-ALL	FALSE	12840	0.0112306	FALSE		FALSE
ENSG00000204491	PRAMEF18	BCP-ALL	FALSE	12840	0.0112306	FALSE		FALSE
ENSG00000240972	MIF	BCP-ALL	FALSE	12840	0.0112306	FALSE		FALSE
ENSG00000177202	SPACA4	BCP-ALL	FALSE	12840	0.0112306	FALSE		FALSE
ENSG00000173080	RXFP4	BCP-ALL	FALSE	12840	0.0112306	FALSE		FALSE
ENSG00000125945	ZNF436	BCP-ALL	FALSE	12840	0.0112306	FALSE		FALSE
ENSG00000144227	NXPH2	BCP-ALL	FALSE	12840	0.0112306	FALSE		FALSE
ENSG00000125798	FOXA2	BCP-ALL	FALSE	12840	0.0112306	FALSE		TRUE	LoF
ENSG00000237190	CDKN2AIPNL	BCP-ALL	FALSE	12840	0.0112306	FALSE		FALSE
ENSG00000120875	DUSP4	BCP-ALL	FALSE	12840	0.0112306	FALSE		FALSE
ENSG00000170954	ZNF415	BCP-ALL	FALSE	12840	0.0112306	FALSE		FALSE
ENSG00000184451	CCR10	BCP-ALL	FALSE	12840	0.0112306	FALSE		FALSE
ENSG00000187791	FAM205C	BCP-ALL	FALSE	12840	0.0112306	FALSE		FALSE
ENSG00000079150	FKBP7	BCP-ALL	FALSE	12840	0.0112306	FALSE		FALSE
ENSG00000174021	GNG5	BCP-ALL	FALSE	12840	0.0112306	FALSE		FALSE
ENSG00000185519	FAM131C	BCP-ALL	FALSE	12840	0.0112306	FALSE		FALSE
ENSG00000134419	RPS15A	BCP-ALL	FALSE	12840	0.0112306	FALSE		FALSE
ENSG00000080819	CPOX	BCP-ALL	FALSE	12840	0.0112306	FALSE		FALSE
ENSG00000188558	OR2G6	BCP-ALL	FALSE	12840	0.0112306	FALSE		FALSE
ENSG00000203667	COX20	BCP-ALL	FALSE	12840	0.0112306	FALSE		FALSE
ENSG00000170370	EMX2	BCP-ALL	FALSE	12840	0.0112306	FALSE		FALSE
ENSG00000188817	SNTN	BCP-ALL	FALSE	12840	0.0112306	FALSE		FALSE
ENSG00000105642	KCNN1	BCP-ALL	FALSE	12874	0.0112299	FALSE		FALSE
ENSG00000286522	H3C2	BCP-ALL	FALSE	12875	0.0112287	FALSE		FALSE
ENSG00000285077	ARHGAP11B	BCP-ALL	FALSE	12875	0.0112287	FALSE		FALSE
ENSG00000026103	FAS	BCP-ALL	TRUE	12875	0.0112287	TRUE	TSG	TRUE	LoF
ENSG00000281106	TMEM272	BCP-ALL	FALSE	12875	0.0112287	FALSE		FALSE
ENSG00000186010	NDUFA13	BCP-ALL	FALSE	12875	0.0112287	FALSE		FALSE
ENSG00000229453	SPINK8	BCP-ALL	FALSE	12875	0.0112287	FALSE		FALSE
ENSG00000160307	S100B	BCP-ALL	FALSE	12875	0.0112287	FALSE		FALSE
ENSG00000143761	ARF1	BCP-ALL	FALSE	12875	0.0112287	FALSE		FALSE
ENSG00000170683	OR10A3	BCP-ALL	FALSE	12875	0.0112287	FALSE		FALSE
ENSG00000160606	TLCD1	BCP-ALL	FALSE	12875	0.0112287	FALSE		FALSE
ENSG00000133433	GSTT2B	BCP-ALL	FALSE	12875	0.0112287	FALSE		FALSE
ENSG00000258083	OR9A4	BCP-ALL	FALSE	12875	0.0112287	FALSE		FALSE
ENSG00000163705	FANCD2OS	BCP-ALL	FALSE	12875	0.0112287	FALSE		FALSE
ENSG00000113657	DPYSL3	BCP-ALL	FALSE	12875	0.0112287	FALSE		FALSE
ENSG00000163666	HESX1	BCP-ALL	FALSE	12875	0.0112287	FALSE		FALSE
ENSG00000198718	TOGARAM1	BCP-ALL	FALSE	12875	0.0112287	FALSE		FALSE
ENSG00000032742	IFT88	BCP-ALL	FALSE	12875	0.0112287	FALSE		FALSE
ENSG00000173110	HSPA6	BCP-ALL	FALSE	12875	0.0112287	FALSE		FALSE
ENSG00000128283	CDC42EP1	BCP-ALL	FALSE	12875	0.0112287	FALSE		FALSE
ENSG00000215472	RPL17-C18orf32	BCP-ALL	FALSE	12875	0.0112287	FALSE		FALSE
ENSG00000198218	QRICH1	BCP-ALL	FALSE	12875	0.0112287	FALSE		FALSE
ENSG00000144596	GRIP2	BCP-ALL	FALSE	12875	0.0112287	FALSE		FALSE
ENSG00000257315	ZBED6	BCP-ALL	FALSE	12875	0.0112287	FALSE		FALSE
ENSG00000185926	OR4C46	BCP-ALL	FALSE	12875	0.0112287	FALSE		FALSE
ENSG00000133561	GIMAP6	BCP-ALL	FALSE	12875	0.0112287	FALSE		FALSE
ENSG00000214940	NPIPA8	BCP-ALL	FALSE	12875	0.0112287	FALSE		FALSE
ENSG00000090512	FETUB	BCP-ALL	FALSE	12901	0.0112274	FALSE		FALSE
ENSG00000248485	PCP4L1	BCP-ALL	FALSE	12901	0.0112274	FALSE		FALSE
ENSG00000283268	TEX54	BCP-ALL	FALSE	12901	0.0112274	FALSE		FALSE
ENSG00000174456	C12orf76	BCP-ALL	FALSE	12901	0.0112274	FALSE		FALSE
ENSG00000182117	NOP10	BCP-ALL	FALSE	12901	0.0112274	FALSE		FALSE
ENSG00000198912	C1orf174	BCP-ALL	FALSE	12901	0.0112274	FALSE		FALSE
ENSG00000180613	GSX2	BCP-ALL	FALSE	12901	0.0112274	FALSE		FALSE
ENSG00000172315	TP53RK	BCP-ALL	FALSE	12901	0.0112274	FALSE		FALSE
ENSG00000176531	PHLDB3	BCP-ALL	FALSE	12901	0.0112274	FALSE		FALSE
ENSG00000090447	TFAP4	BCP-ALL	FALSE	12901	0.0112274	FALSE		TRUE	LoF
ENSG00000090534	THPO	BCP-ALL	FALSE	12901	0.0112274	FALSE		FALSE
ENSG00000127377	CRYGN	BCP-ALL	FALSE	12901	0.0112274	FALSE		FALSE
ENSG00000255154	HTD2	BCP-ALL	FALSE	12901	0.0112274	FALSE		FALSE
ENSG00000240654	C1QTNF9	BCP-ALL	FALSE	12901	0.0112274	FALSE		FALSE
ENSG00000133985	TTC9	BCP-ALL	FALSE	12901	0.0112274	FALSE		FALSE
ENSG00000196998	WDR45	BCP-ALL	FALSE	12901	0.0112274	FALSE		TRUE	LoF
ENSG00000187243	MAGED4B	BCP-ALL	FALSE	12901	0.0112274	FALSE		FALSE
ENSG00000254685	FPGT	BCP-ALL	FALSE	12901	0.0112274	FALSE		FALSE
ENSG00000144231	POLR2D	BCP-ALL	FALSE	12901	0.0112274	FALSE		FALSE
ENSG00000027847	B4GALT7	BCP-ALL	FALSE	12901	0.0112274	FALSE		FALSE
ENSG00000028528	SNX1	BCP-ALL	FALSE	12901	0.0112274	FALSE		FALSE
ENSG00000132429	POPDC3	BCP-ALL	FALSE	12901	0.0112274	FALSE		FALSE
ENSG00000170323	FABP4	BCP-ALL	FALSE	12901	0.0112274	FALSE		FALSE
ENSG00000163431	LMOD1	BCP-ALL	FALSE	12901	0.0112274	FALSE		FALSE
ENSG00000109265	CRACD	BCP-ALL	FALSE	12901	0.0112274	FALSE		FALSE
ENSG00000143811	PYCR2	BCP-ALL	FALSE	12901	0.0112274	FALSE		FALSE
ENSG00000164162	ANAPC10	BCP-ALL	FALSE	12901	0.0112274	FALSE		FALSE
ENSG00000185149	NPY2R	BCP-ALL	FALSE	12901	0.0112274	FALSE		FALSE
ENSG00000132259	CNGA4	BCP-ALL	FALSE	12901	0.0112274	FALSE		FALSE
ENSG00000166348	USP54	BCP-ALL	FALSE	12901	0.0112274	FALSE		FALSE
ENSG00000105605	CACNG7	BCP-ALL	FALSE	12901	0.0112274	FALSE		FALSE
ENSG00000185668	POU3F1	BCP-ALL	FALSE	12901	0.0112274	FALSE		FALSE
ENSG00000121207	LRAT	BCP-ALL	FALSE	12901	0.0112274	FALSE		FALSE
ENSG00000165887	ANKRD2	BCP-ALL	FALSE	12901	0.0112274	FALSE		FALSE
ENSG00000154309	DISP1	BCP-ALL	FALSE	12901	0.0112274	FALSE		FALSE
ENSG00000167755	KLK6	BCP-ALL	FALSE	12901	0.0112274	FALSE		FALSE
ENSG00000233788	SPATA31A5	BCP-ALL	FALSE	12901	0.0112274	FALSE		FALSE
ENSG00000168875	SOX14	BCP-ALL	FALSE	12901	0.0112274	FALSE		FALSE
ENSG00000189252	SPANXN3	BCP-ALL	FALSE	12901	0.0112274	FALSE		FALSE
ENSG00000243649	CFB	BCP-ALL	FALSE	12901	0.0112274	FALSE		FALSE
ENSG00000147160	AWAT2	BCP-ALL	FALSE	12901	0.0112274	FALSE		FALSE
ENSG00000146476	ARMT1	BCP-ALL	FALSE	12901	0.0112274	FALSE		FALSE
ENSG00000070886	EPHA8	BCP-ALL	FALSE	12943	0.0112271	FALSE		FALSE
ENSG00000131951	LRRC9	BCP-ALL	FALSE	12944	0.011227	FALSE		FALSE
ENSG00000204694	OR11A1	BCP-ALL	FALSE	12945	0.0112268	FALSE		FALSE
ENSG00000105609	LILRB5	BCP-ALL	FALSE	12945	0.0112268	FALSE		FALSE
ENSG00000180574	EIF2S3B	BCP-ALL	FALSE	12947	0.011225	FALSE		FALSE
ENSG00000115423	DNAH6	BCP-ALL	FALSE	12948	0.0112248	FALSE		FALSE
ENSG00000148215	OR5C1	BCP-ALL	FALSE	12949	0.0112244	FALSE		FALSE
ENSG00000204007	GLT6D1	BCP-ALL	FALSE	12950	0.0112242	FALSE		FALSE
ENSG00000151353	TMEM18	BCP-ALL	FALSE	12951	0.0112236	FALSE		FALSE
ENSG00000114248	LRRC31	BCP-ALL	FALSE	12951	0.0112236	FALSE		FALSE
ENSG00000165259	HDX	BCP-ALL	FALSE	12953	0.0112231	FALSE		FALSE
ENSG00000265203	RBP3	BCP-ALL	FALSE	12953	0.0112231	FALSE		FALSE
ENSG00000139053	PDE6H	BCP-ALL	FALSE	12953	0.0112231	FALSE		FALSE
ENSG00000188086	PRSS45P	BCP-ALL	FALSE	12953	0.0112231	FALSE		FALSE
ENSG00000262655	SPON1	BCP-ALL	FALSE	12953	0.0112231	FALSE		FALSE
ENSG00000166008	MAGEA9	BCP-ALL	FALSE	12953	0.0112231	FALSE		FALSE
ENSG00000162004	CCDC78	BCP-ALL	FALSE	12953	0.0112231	FALSE		FALSE
ENSG00000257921	AC025165.3	BCP-ALL	FALSE	12960	0.0112229	FALSE		FALSE
ENSG00000172432	GTPBP2	BCP-ALL	FALSE	12961	0.0112227	FALSE		FALSE
ENSG00000153294	ADGRF4	BCP-ALL	FALSE	12961	0.0112227	FALSE		FALSE
ENSG00000197454	OR2L5	BCP-ALL	FALSE	12963	0.0112225	FALSE		FALSE
ENSG00000160182	TFF1	BCP-ALL	FALSE	12964	0.0112211	FALSE		FALSE
ENSG00000196227	FAM217B	BCP-ALL	FALSE	12964	0.0112211	FALSE		FALSE
ENSG00000116212	LRRC42	BCP-ALL	FALSE	12964	0.0112211	FALSE		FALSE
ENSG00000196923	PDLIM7	BCP-ALL	FALSE	12964	0.0112211	FALSE		FALSE
ENSG00000111196	MAGOHB	BCP-ALL	FALSE	12964	0.0112211	FALSE		FALSE
ENSG00000165304	MELK	BCP-ALL	FALSE	12964	0.0112211	FALSE		FALSE
ENSG00000186310	NAP1L3	BCP-ALL	FALSE	12964	0.0112211	FALSE		FALSE
ENSG00000120256	LRP11	BCP-ALL	FALSE	12964	0.0112211	FALSE		FALSE
ENSG00000125551	PLGLB2	BCP-ALL	FALSE	12972	0.0112208	FALSE		FALSE
ENSG00000182195	LDOC1	BCP-ALL	FALSE	12972	0.0112208	FALSE		FALSE
ENSG00000101542	CDH20	BCP-ALL	FALSE	12972	0.0112208	FALSE		FALSE
ENSG00000077063	CTTNBP2	BCP-ALL	FALSE	12972	0.0112208	FALSE		FALSE
ENSG00000213246	SUPT4H1	BCP-ALL	FALSE	12976	0.0112206	FALSE		FALSE
ENSG00000189143	CLDN4	BCP-ALL	FALSE	12976	0.0112206	FALSE		FALSE
ENSG00000172403	SYNPO2	BCP-ALL	FALSE	12976	0.0112206	FALSE		FALSE
ENSG00000179750	APOBEC3B	BCP-ALL	FALSE	12976	0.0112206	TRUE	oncogene, TSG	FALSE
ENSG00000101916	TLR8	BCP-ALL	FALSE	12976	0.0112206	FALSE		FALSE
ENSG00000116350	SRSF4	BCP-ALL	FALSE	12976	0.0112206	FALSE		FALSE
ENSG00000152592	DMP1	BCP-ALL	FALSE	12976	0.0112206	FALSE		FALSE
ENSG00000197889	MEIG1	BCP-ALL	FALSE	12976	0.0112206	FALSE		FALSE
ENSG00000184716	SERINC4	BCP-ALL	FALSE	12976	0.0112206	FALSE		FALSE
ENSG00000181786	ACTL9	BCP-ALL	FALSE	12976	0.0112206	FALSE		FALSE
ENSG00000128268	MGAT3	BCP-ALL	FALSE	12976	0.0112206	FALSE		FALSE
ENSG00000129455	KLK8	BCP-ALL	FALSE	12976	0.0112206	FALSE		FALSE
ENSG00000073712	FERMT2	BCP-ALL	FALSE	12976	0.0112206	FALSE		FALSE
ENSG00000163810	TGM4	BCP-ALL	FALSE	12976	0.0112206	FALSE		FALSE
ENSG00000070985	TRPM5	BCP-ALL	FALSE	12976	0.0112206	FALSE		FALSE
ENSG00000164168	TMEM184C	BCP-ALL	FALSE	12976	0.0112206	FALSE		FALSE
ENSG00000174514	MFSD4A	BCP-ALL	FALSE	12976	0.0112206	FALSE		FALSE
ENSG00000270757	HSPE1-MOB4	BCP-ALL	FALSE	12976	0.0112206	FALSE		FALSE
ENSG00000100575	TIMM9	BCP-ALL	FALSE	12976	0.0112206	FALSE		FALSE
ENSG00000179456	ZBTB18	BCP-ALL	FALSE	12976	0.0112206	FALSE		FALSE
ENSG00000137845	ADAM10	BCP-ALL	FALSE	12996	0.0112203	FALSE		FALSE
ENSG00000114638	UPK1B	BCP-ALL	FALSE	12997	0.0112198	FALSE		FALSE
ENSG00000168631	MUCL3	BCP-ALL	FALSE	12998	0.011219	FALSE		FALSE
ENSG00000164411	GJB7	BCP-ALL	FALSE	12998	0.011219	FALSE		FALSE
ENSG00000164400	CSF2	BCP-ALL	FALSE	12998	0.011219	FALSE		FALSE
ENSG00000132275	RRP8	BCP-ALL	FALSE	12998	0.011219	FALSE		FALSE
ENSG00000163793	DNAJC5G	BCP-ALL	FALSE	12998	0.011219	FALSE		FALSE
ENSG00000178796	RIIAD1	BCP-ALL	FALSE	12998	0.011219	FALSE		FALSE
ENSG00000214367	HAUS3	BCP-ALL	FALSE	12998	0.011219	FALSE		FALSE
ENSG00000163581	SLC2A2	BCP-ALL	FALSE	12998	0.011219	FALSE		FALSE
ENSG00000123342	MMP19	BCP-ALL	FALSE	12998	0.011219	FALSE		FALSE
ENSG00000183729	NPBWR1	BCP-ALL	FALSE	12998	0.011219	FALSE		FALSE
ENSG00000186803	IFNA10	BCP-ALL	FALSE	12998	0.011219	FALSE		FALSE
ENSG00000116747	RO60	BCP-ALL	FALSE	12998	0.011219	FALSE		FALSE
ENSG00000167863	ATP5PD	BCP-ALL	FALSE	12998	0.011219	FALSE		FALSE
ENSG00000152669	CCNO	BCP-ALL	FALSE	12998	0.011219	FALSE		FALSE
ENSG00000129204	USP6	BCP-ALL	FALSE	12998	0.011219	TRUE	oncogene, fusion	TRUE	Act
ENSG00000112175	BMP5	BCP-ALL	FALSE	12998	0.011219	TRUE		FALSE
ENSG00000074935	TUBE1	BCP-ALL	FALSE	12998	0.011219	FALSE		FALSE
ENSG00000269113	TRABD2B	BCP-ALL	FALSE	12998	0.011219	FALSE		FALSE
ENSG00000196812	ZSCAN16	BCP-ALL	FALSE	12998	0.011219	FALSE		FALSE
ENSG00000169327	OR5AU1	BCP-ALL	FALSE	12998	0.011219	FALSE		FALSE
ENSG00000182585	EPGN	BCP-ALL	FALSE	12998	0.011219	FALSE		FALSE
ENSG00000157734	SNX22	BCP-ALL	FALSE	12998	0.011219	FALSE		FALSE
ENSG00000127241	MASP1	BCP-ALL	FALSE	12998	0.011219	FALSE		FALSE
ENSG00000177606	JUN	BCP-ALL	FALSE	12998	0.011219	TRUE	oncogene	FALSE
ENSG00000183251	OR51B4	BCP-ALL	FALSE	12998	0.011219	FALSE		FALSE
ENSG00000196670	ZFP62	BCP-ALL	FALSE	12998	0.011219	FALSE		FALSE
ENSG00000124429	POF1B	BCP-ALL	FALSE	12998	0.011219	FALSE		FALSE
ENSG00000173917	HOXB2	BCP-ALL	FALSE	12998	0.011219	FALSE		FALSE
ENSG00000213190	MLLT11	BCP-ALL	TRUE	12998	0.011219	TRUE	fusion	FALSE
ENSG00000101189	MRGBP	BCP-ALL	FALSE	12998	0.011219	FALSE		FALSE
ENSG00000183346	CABCOCO1	BCP-ALL	FALSE	12998	0.011219	FALSE		FALSE
ENSG00000126709	IFI6	BCP-ALL	FALSE	12998	0.011219	FALSE		FALSE
ENSG00000150756	ATPSCKMT	BCP-ALL	FALSE	12998	0.011219	FALSE		FALSE
ENSG00000170619	COMMD5	BCP-ALL	FALSE	12998	0.011219	FALSE		FALSE
ENSG00000196337	CGB7	BCP-ALL	FALSE	12998	0.011219	FALSE		FALSE
ENSG00000125779	PANK2	BCP-ALL	FALSE	13033	0.0112168	FALSE		FALSE
ENSG00000175077	RTP1	BCP-ALL	FALSE	13034	0.0112163	FALSE		FALSE
ENSG00000152219	ARL14EP	BCP-ALL	FALSE	13035	0.0112163	FALSE		FALSE
ENSG00000138764	CCNG2	BCP-ALL	FALSE	13036	0.0112146	FALSE		FALSE
ENSG00000224586	GPX5	BCP-ALL	FALSE	13037	0.0112145	FALSE		FALSE
ENSG00000197622	CDC42SE1	BCP-ALL	FALSE	13038	0.0112141	FALSE		FALSE
ENSG00000169021	UQCRFS1	BCP-ALL	FALSE	13038	0.0112141	FALSE		FALSE
ENSG00000116005	PCYOX1	BCP-ALL	FALSE	13038	0.0112141	FALSE		FALSE
ENSG00000197818	SLC9A8	BCP-ALL	FALSE	13038	0.0112141	FALSE		FALSE
ENSG00000151065	DCP1B	BCP-ALL	FALSE	13038	0.0112141	FALSE		FALSE
ENSG00000111785	RIC8B	BCP-ALL	FALSE	13038	0.0112141	FALSE		FALSE
ENSG00000126950	TMEM35A	BCP-ALL	FALSE	13038	0.0112141	FALSE		FALSE
ENSG00000249751	ECSCR	BCP-ALL	FALSE	13038	0.0112141	FALSE		FALSE
ENSG00000159479	MED8	BCP-ALL	FALSE	13038	0.0112141	FALSE		FALSE
ENSG00000154721	JAM2	BCP-ALL	FALSE	13038	0.0112141	FALSE		FALSE
ENSG00000134627	PIWIL4	BCP-ALL	FALSE	13038	0.0112141	FALSE		FALSE
ENSG00000177464	GPR4	BCP-ALL	FALSE	13038	0.0112141	FALSE		FALSE
ENSG00000151746	BICD1	BCP-ALL	FALSE	13038	0.0112141	FALSE		FALSE
ENSG00000180263	FGD6	BCP-ALL	FALSE	13038	0.0112141	FALSE		FALSE
ENSG00000160271	RALGDS	BCP-ALL	TRUE	13038	0.0112141	TRUE	fusion	TRUE	Act
ENSG00000178935	ZNF552	BCP-ALL	FALSE	13053	0.0112131	FALSE		FALSE
ENSG00000165509	MAGEC3	BCP-ALL	FALSE	13054	0.0112127	FALSE		FALSE
ENSG00000223569	USP17L15	BCP-ALL	FALSE	13055	0.0112125	FALSE		FALSE
ENSG00000197978	GOLGA6L9	BCP-ALL	FALSE	13055	0.0112125	FALSE		FALSE
ENSG00000184788	SATL1	BCP-ALL	FALSE	13055	0.0112125	FALSE		FALSE
ENSG00000141424	SLC39A6	BCP-ALL	FALSE	13055	0.0112125	FALSE		FALSE
ENSG00000106714	CNTNAP3	BCP-ALL	FALSE	13055	0.0112125	FALSE		FALSE
ENSG00000100744	GSKIP	BCP-ALL	FALSE	13055	0.0112125	FALSE		FALSE
ENSG00000171481	OR1L3	BCP-ALL	FALSE	13055	0.0112125	FALSE		FALSE
ENSG00000182771	GRID1	BCP-ALL	FALSE	13062	0.0112123	FALSE		FALSE
ENSG00000248771	SMIM31	BCP-ALL	FALSE	13063	0.011212	FALSE		FALSE
ENSG00000142511	GPR32	BCP-ALL	FALSE	13063	0.011212	FALSE		FALSE
ENSG00000048545	GUCA1A	BCP-ALL	FALSE	13063	0.011212	FALSE		FALSE
ENSG00000114854	TNNC1	BCP-ALL	FALSE	13063	0.011212	FALSE		FALSE
ENSG00000169567	HINT1	BCP-ALL	FALSE	13063	0.011212	FALSE		FALSE
ENSG00000174667	OR7D4	BCP-ALL	FALSE	13063	0.011212	FALSE		FALSE
ENSG00000177023	DEFB104B	BCP-ALL	FALSE	13063	0.011212	FALSE		FALSE
ENSG00000145423	SFRP2	BCP-ALL	FALSE	13063	0.011212	FALSE		FALSE
ENSG00000132661	NXT1	BCP-ALL	FALSE	13063	0.011212	FALSE		FALSE
ENSG00000183049	CAMK1D	BCP-ALL	FALSE	13063	0.011212	FALSE		FALSE
ENSG00000181852	RNF41	BCP-ALL	FALSE	13063	0.011212	FALSE		FALSE
ENSG00000204165	CXorf65	BCP-ALL	FALSE	13063	0.011212	FALSE		FALSE
ENSG00000167705	RILP	BCP-ALL	FALSE	13063	0.011212	FALSE		FALSE
ENSG00000132388	UBE2G1	BCP-ALL	FALSE	13063	0.011212	FALSE		FALSE
ENSG00000174516	PELI3	BCP-ALL	FALSE	13063	0.011212	FALSE		FALSE
ENSG00000164900	GBX1	BCP-ALL	FALSE	13063	0.011212	FALSE		FALSE
ENSG00000174840	PDE12	BCP-ALL	FALSE	13063	0.011212	FALSE		FALSE
ENSG00000137285	TUBB2B	BCP-ALL	FALSE	13063	0.011212	FALSE		FALSE
ENSG00000166800	LDHAL6A	BCP-ALL	FALSE	13063	0.011212	FALSE		FALSE
ENSG00000233954	UQCRHL	BCP-ALL	FALSE	13063	0.011212	FALSE		FALSE
ENSG00000149600	COMMD7	BCP-ALL	FALSE	13063	0.011212	FALSE		FALSE
ENSG00000172410	INSL5	BCP-ALL	FALSE	13063	0.011212	FALSE		FALSE
ENSG00000284635	SCYGR8	BCP-ALL	FALSE	13063	0.011212	FALSE		FALSE
ENSG00000067836	ROGDI	BCP-ALL	FALSE	13063	0.011212	FALSE		FALSE
ENSG00000279761	OR5D13	BCP-ALL	FALSE	13063	0.011212	FALSE		FALSE
ENSG00000126233	SLURP1	BCP-ALL	FALSE	13063	0.011212	FALSE		FALSE
ENSG00000255151	GLYATL1B	BCP-ALL	FALSE	13063	0.011212	FALSE		FALSE
ENSG00000234438	KBTBD13	BCP-ALL	FALSE	13063	0.011212	FALSE		FALSE
ENSG00000196663	TECPR2	BCP-ALL	FALSE	13063	0.011212	FALSE		FALSE
ENSG00000147223	RIPPLY1	BCP-ALL	FALSE	13063	0.011212	FALSE		FALSE
ENSG00000151893	CACUL1	BCP-ALL	FALSE	13063	0.011212	FALSE		FALSE
ENSG00000233822	H2BC15	BCP-ALL	FALSE	13063	0.011212	FALSE		FALSE
ENSG00000126218	F10	BCP-ALL	FALSE	13063	0.011212	FALSE		FALSE
ENSG00000236981	OR10G9	BCP-ALL	FALSE	13063	0.011212	FALSE		FALSE
ENSG00000155254	MARVELD1	BCP-ALL	FALSE	13063	0.011212	FALSE		FALSE
ENSG00000172382	PRSS27	BCP-ALL	FALSE	13063	0.011212	FALSE		FALSE
ENSG00000235173	HGH1	BCP-ALL	FALSE	13063	0.011212	FALSE		FALSE
ENSG00000215186	GOLGA6B	BCP-ALL	FALSE	13100	0.0112108	FALSE		FALSE
ENSG00000244025	KRTAP19-3	BCP-ALL	FALSE	13100	0.0112108	FALSE		FALSE
ENSG00000115263	GCG	BCP-ALL	FALSE	13100	0.0112108	FALSE		FALSE
ENSG00000174177	CTU2	BCP-ALL	FALSE	13103	0.0112105	FALSE		FALSE
ENSG00000148426	PROSER2	BCP-ALL	FALSE	13103	0.0112105	FALSE		FALSE
ENSG00000176248	ANAPC2	BCP-ALL	FALSE	13103	0.0112105	FALSE		FALSE
ENSG00000171840	NINJ2	BCP-ALL	FALSE	13103	0.0112105	FALSE		FALSE
ENSG00000277150	F8A3	BCP-ALL	FALSE	13103	0.0112105	FALSE		FALSE
ENSG00000130656	HBZ	BCP-ALL	FALSE	13103	0.0112105	FALSE		FALSE
ENSG00000136939	OR1L4	BCP-ALL	FALSE	13103	0.0112105	FALSE		FALSE
ENSG00000204538	PSORS1C2	BCP-ALL	FALSE	13103	0.0112105	FALSE		FALSE
ENSG00000174482	LINGO2	BCP-ALL	FALSE	13103	0.0112105	FALSE		FALSE
ENSG00000124802	EEF1E1	BCP-ALL	FALSE	13112	0.0112102	FALSE		FALSE
ENSG00000163879	DNALI1	BCP-ALL	FALSE	13113	0.0112098	FALSE		FALSE
ENSG00000101825	MXRA5	BCP-ALL	FALSE	13113	0.0112098	FALSE		FALSE
ENSG00000101349	PAK5	BCP-ALL	FALSE	13115	0.0112091	FALSE		FALSE
ENSG00000120068	HOXB8	BCP-ALL	FALSE	13115	0.0112091	FALSE		FALSE
ENSG00000168143	FAM83B	BCP-ALL	FALSE	13115	0.0112091	FALSE		FALSE
ENSG00000130204	TOMM40	BCP-ALL	FALSE	13115	0.0112091	FALSE		FALSE
ENSG00000102984	ZNF821	BCP-ALL	FALSE	13115	0.0112091	FALSE		FALSE
ENSG00000162687	KCNT2	BCP-ALL	FALSE	13115	0.0112091	FALSE		FALSE
ENSG00000092067	CEBPE	BCP-ALL	FALSE	13115	0.0112091	FALSE		FALSE
ENSG00000186572	DEFB107A	BCP-ALL	FALSE	13115	0.0112091	FALSE		FALSE
ENSG00000165171	METTL27	BCP-ALL	FALSE	13115	0.0112091	FALSE		FALSE
ENSG00000168952	STXBP6	BCP-ALL	FALSE	13115	0.0112091	FALSE		FALSE
ENSG00000135913	USP37	BCP-ALL	FALSE	13115	0.0112091	FALSE		FALSE
ENSG00000102313	ITIH6	BCP-ALL	FALSE	13115	0.0112091	FALSE		FALSE
ENSG00000185133	INPP5J	BCP-ALL	FALSE	13115	0.0112091	FALSE		FALSE
ENSG00000095574	IKZF5	BCP-ALL	FALSE	13115	0.0112091	FALSE		FALSE
ENSG00000188408	MAGEB5	BCP-ALL	FALSE	13115	0.0112091	FALSE		FALSE
ENSG00000086696	HSD17B2	BCP-ALL	FALSE	13115	0.0112091	FALSE		FALSE
ENSG00000049130	KITLG	BCP-ALL	FALSE	13115	0.0112091	FALSE		FALSE
ENSG00000204619	PPP1R11	BCP-ALL	FALSE	13115	0.0112091	FALSE		FALSE
ENSG00000269058	CALR3	BCP-ALL	FALSE	13115	0.0112091	FALSE		FALSE
ENSG00000262179	MYMX	BCP-ALL	FALSE	13115	0.0112091	FALSE		FALSE
ENSG00000157168	NRG1	BCP-ALL	FALSE	13135	0.0112088	TRUE	TSG, fusion	TRUE	Act
ENSG00000204262	COL5A2	BCP-ALL	FALSE	13136	0.0112087	FALSE		FALSE
ENSG00000198759	EGFL6	BCP-ALL	FALSE	13137	0.0112084	FALSE		FALSE
ENSG00000197953	AADACL2	BCP-ALL	FALSE	13137	0.0112084	FALSE		FALSE
ENSG00000115252	PDE1A	BCP-ALL	FALSE	13139	0.0112078	FALSE		FALSE
ENSG00000104611	SH2D4A	BCP-ALL	FALSE	13140	0.0112077	FALSE		FALSE
ENSG00000130203	APOE	BCP-ALL	FALSE	13141	0.011207	FALSE		FALSE
ENSG00000121314	TAS2R8	BCP-ALL	FALSE	13141	0.011207	FALSE		FALSE
ENSG00000183389	OR56A4	BCP-ALL	FALSE	13141	0.011207	FALSE		FALSE
ENSG00000044012	GUCA2B	BCP-ALL	FALSE	13144	0.011206	FALSE		FALSE
ENSG00000067141	NEO1	BCP-ALL	FALSE	13144	0.011206	FALSE		FALSE
ENSG00000165935	SMCO2	BCP-ALL	FALSE	13144	0.011206	FALSE		FALSE
ENSG00000175928	LRRN1	BCP-ALL	FALSE	13144	0.011206	FALSE		FALSE
ENSG00000197409	H3C4	BCP-ALL	FALSE	13144	0.011206	FALSE		FALSE
ENSG00000268975	MIA-RAB4B	BCP-ALL	FALSE	13144	0.011206	FALSE		FALSE
ENSG00000148296	SURF6	BCP-ALL	FALSE	13144	0.011206	FALSE		FALSE
ENSG00000197706	OR6C74	BCP-ALL	FALSE	13144	0.011206	FALSE		FALSE
ENSG00000168209	DDIT4	BCP-ALL	FALSE	13144	0.011206	FALSE		FALSE
ENSG00000166260	COX11	BCP-ALL	FALSE	13144	0.011206	FALSE		FALSE
ENSG00000049883	PTCD2	BCP-ALL	FALSE	13144	0.011206	FALSE		FALSE
ENSG00000163499	CRYBA2	BCP-ALL	FALSE	13144	0.011206	FALSE		FALSE
ENSG00000196188	CTSE	BCP-ALL	FALSE	13144	0.011206	FALSE		FALSE
ENSG00000204019	CT83	BCP-ALL	FALSE	13144	0.011206	FALSE		FALSE
ENSG00000136143	SUCLA2	BCP-ALL	FALSE	13144	0.011206	FALSE		FALSE
ENSG00000169122	FAM110B	BCP-ALL	FALSE	13144	0.011206	FALSE		FALSE
ENSG00000100027	YPEL1	BCP-ALL	FALSE	13144	0.011206	FALSE		FALSE
ENSG00000187026	KRTAP21-2	BCP-ALL	FALSE	13144	0.011206	FALSE		FALSE
ENSG00000144821	MYH15	BCP-ALL	FALSE	13144	0.011206	FALSE		FALSE
ENSG00000167419	LPO	BCP-ALL	FALSE	13163	0.0112053	FALSE		FALSE
ENSG00000174206	C12orf66	BCP-ALL	FALSE	13164	0.0112038	FALSE		FALSE
ENSG00000104472	CHRAC1	BCP-ALL	FALSE	13164	0.0112038	FALSE		FALSE
ENSG00000128789	PSMG2	BCP-ALL	FALSE	13164	0.0112038	FALSE		FALSE
ENSG00000117262	GPR89A	BCP-ALL	FALSE	13164	0.0112038	FALSE		FALSE
ENSG00000107807	TLX1	BCP-ALL	TRUE	13164	0.0112038	TRUE	oncogene, fusion	FALSE
ENSG00000171936	OR10H3	BCP-ALL	FALSE	13164	0.0112038	FALSE		FALSE
ENSG00000147246	HTR2C	BCP-ALL	FALSE	13164	0.0112038	FALSE		FALSE
ENSG00000165832	TRUB1	BCP-ALL	FALSE	13164	0.0112038	FALSE		FALSE
ENSG00000057593	F7	BCP-ALL	FALSE	13164	0.0112038	FALSE		FALSE
ENSG00000066032	CTNNA2	BCP-ALL	FALSE	13164	0.0112038	TRUE	oncogene	FALSE
ENSG00000025772	TOMM34	BCP-ALL	FALSE	13164	0.0112038	FALSE		FALSE
ENSG00000154016	GRAP	BCP-ALL	FALSE	13164	0.0112038	FALSE		FALSE
ENSG00000215343	ZNF705D	BCP-ALL	FALSE	13164	0.0112038	FALSE		FALSE
ENSG00000136367	ZFHX2	BCP-ALL	FALSE	13177	0.0112035	FALSE		FALSE
ENSG00000154153	RETREG1	BCP-ALL	FALSE	13178	0.0112032	FALSE		FALSE
ENSG00000144559	TAMM41	BCP-ALL	FALSE	13179	0.011203	FALSE		FALSE
ENSG00000109610	SOD3	BCP-ALL	FALSE	13180	0.011203	FALSE		FALSE
ENSG00000111262	KCNA1	BCP-ALL	FALSE	13180	0.011203	FALSE		FALSE
ENSG00000234289	H2BS1	BCP-ALL	FALSE	13182	0.0112026	FALSE		FALSE
ENSG00000184378	ACTRT3	BCP-ALL	FALSE	13182	0.0112026	FALSE		FALSE
ENSG00000149575	SCN2B	BCP-ALL	FALSE	13184	0.0112021	FALSE		FALSE
ENSG00000198133	TMEM229B	BCP-ALL	FALSE	13185	0.011202	FALSE		FALSE
ENSG00000105819	PMPCB	BCP-ALL	FALSE	13185	0.011202	FALSE		FALSE
ENSG00000139793	MBNL2	BCP-ALL	FALSE	13185	0.011202	FALSE		FALSE
ENSG00000205784	ARRDC5	BCP-ALL	FALSE	13185	0.011202	FALSE		FALSE
ENSG00000166435	XRRA1	BCP-ALL	FALSE	13185	0.011202	FALSE		FALSE
ENSG00000106006	HOXA6	BCP-ALL	FALSE	13185	0.011202	FALSE		FALSE
ENSG00000048828	FAM120A	BCP-ALL	FALSE	13185	0.011202	FALSE		FALSE
ENSG00000142684	ZNF593	BCP-ALL	FALSE	13185	0.011202	FALSE		FALSE
ENSG00000184698	OR51M1	BCP-ALL	FALSE	13185	0.011202	FALSE		FALSE
ENSG00000115145	STAM2	BCP-ALL	FALSE	13185	0.011202	FALSE		FALSE
ENSG00000176402	GJC3	BCP-ALL	FALSE	13185	0.011202	FALSE		FALSE
ENSG00000162923	WDR26	BCP-ALL	FALSE	13185	0.011202	FALSE		FALSE
ENSG00000180708	OR10K2	BCP-ALL	FALSE	13185	0.011202	FALSE		FALSE
ENSG00000198723	TEX45	BCP-ALL	FALSE	13185	0.011202	FALSE		FALSE
ENSG00000066056	TIE1	BCP-ALL	FALSE	13185	0.011202	FALSE		FALSE
ENSG00000112238	PRDM13	BCP-ALL	FALSE	13185	0.011202	FALSE		FALSE
ENSG00000125901	MRPS26	BCP-ALL	FALSE	13185	0.011202	FALSE		FALSE
ENSG00000122359	ANXA11	BCP-ALL	FALSE	13185	0.011202	FALSE		FALSE
ENSG00000187516	H2AP	BCP-ALL	FALSE	13185	0.011202	FALSE		FALSE
ENSG00000278685	IQCA1L	BCP-ALL	FALSE	13185	0.011202	FALSE		FALSE
ENSG00000137672	TRPC6	BCP-ALL	FALSE	13185	0.011202	FALSE		FALSE
ENSG00000120860	WASHC3	BCP-ALL	FALSE	13185	0.011202	FALSE		FALSE
ENSG00000126895	AVPR2	BCP-ALL	FALSE	13185	0.011202	FALSE		FALSE
ENSG00000181104	F2R	BCP-ALL	FALSE	13185	0.011202	FALSE		FALSE
ENSG00000144524	COPS7B	BCP-ALL	FALSE	13185	0.011202	FALSE		FALSE
ENSG00000117155	SSX2IP	BCP-ALL	FALSE	13185	0.011202	FALSE		FALSE
ENSG00000164176	EDIL3	BCP-ALL	FALSE	13185	0.011202	FALSE		FALSE
ENSG00000255150	EID3	BCP-ALL	FALSE	13185	0.011202	FALSE		FALSE
ENSG00000109220	CHIC2	BCP-ALL	TRUE	13185	0.011202	TRUE	fusion	FALSE
ENSG00000101945	SUV39H1	BCP-ALL	FALSE	13185	0.011202	FALSE		FALSE
ENSG00000146005	PSD2	BCP-ALL	FALSE	13215	0.0112003	FALSE		FALSE
ENSG00000198754	OXCT2	BCP-ALL	FALSE	13216	0.0112003	FALSE		FALSE
ENSG00000197822	OCLN	BCP-ALL	FALSE	13217	0.0111998	FALSE		FALSE
ENSG00000197162	ZNF785	BCP-ALL	FALSE	13218	0.0111989	FALSE		FALSE
ENSG00000198804	MT-CO1	BCP-ALL	FALSE	13219	0.0111986	FALSE		FALSE
ENSG00000188785	ZNF548	BCP-ALL	FALSE	13220	0.0111985	FALSE		FALSE
ENSG00000134901	POGLUT2	BCP-ALL	FALSE	13220	0.0111985	FALSE		FALSE
ENSG00000204965	PCDHA5	BCP-ALL	FALSE	13222	0.0111984	FALSE		FALSE
ENSG00000229474	PATL2	BCP-ALL	FALSE	13223	0.0111971	FALSE		FALSE
ENSG00000124227	ANKRD60	BCP-ALL	FALSE	13224	0.0111966	FALSE		FALSE
ENSG00000143553	SNAPIN	BCP-ALL	FALSE	13224	0.0111966	FALSE		FALSE
ENSG00000085831	TTC39A	BCP-ALL	FALSE	13224	0.0111966	FALSE		FALSE
ENSG00000260001	TGFBR3L	BCP-ALL	FALSE	13224	0.0111966	FALSE		FALSE
ENSG00000176890	TYMS	BCP-ALL	FALSE	13228	0.0111961	FALSE		FALSE
ENSG00000198865	CCDC152	BCP-ALL	FALSE	13229	0.011196	FALSE		FALSE
ENSG00000117010	ZNF684	BCP-ALL	FALSE	13229	0.011196	FALSE		FALSE
ENSG00000101460	MAP1LC3A	BCP-ALL	FALSE	13229	0.011196	FALSE		FALSE
ENSG00000147121	KRBOX4	BCP-ALL	FALSE	13229	0.011196	FALSE		FALSE
ENSG00000174500	GCSAM	BCP-ALL	FALSE	13229	0.011196	FALSE		FALSE
ENSG00000011332	DPF1	BCP-ALL	FALSE	13229	0.011196	FALSE		FALSE
ENSG00000198435	NRARP	BCP-ALL	FALSE	13229	0.011196	FALSE		FALSE
ENSG00000284730	TMDD1	BCP-ALL	FALSE	13229	0.011196	FALSE		FALSE
ENSG00000227877	MRLN	BCP-ALL	FALSE	13237	0.0111957	FALSE		FALSE
ENSG00000101843	PSMD10	BCP-ALL	FALSE	13237	0.0111957	FALSE		FALSE
ENSG00000214700	C12orf71	BCP-ALL	FALSE	13237	0.0111957	FALSE		FALSE
ENSG00000177938	CAPZA3	BCP-ALL	FALSE	13237	0.0111957	FALSE		FALSE
ENSG00000166839	ANKDD1A	BCP-ALL	FALSE	13237	0.0111957	FALSE		FALSE
ENSG00000111432	FZD10	BCP-ALL	FALSE	13237	0.0111957	FALSE		FALSE
ENSG00000101470	TNNC2	BCP-ALL	FALSE	13237	0.0111957	FALSE		FALSE
ENSG00000197935	ZNF311	BCP-ALL	FALSE	13237	0.0111957	FALSE		FALSE
ENSG00000186810	CXCR3	BCP-ALL	FALSE	13237	0.0111957	FALSE		FALSE
ENSG00000189409	MMP23B	BCP-ALL	FALSE	13237	0.0111957	FALSE		FALSE
ENSG00000234511	C5orf58	BCP-ALL	FALSE	13237	0.0111957	FALSE		FALSE
ENSG00000167720	SRR	BCP-ALL	FALSE	13237	0.0111957	FALSE		FALSE
ENSG00000186367	MINAR2	BCP-ALL	FALSE	13237	0.0111957	FALSE		FALSE
ENSG00000164185	ZNF474	BCP-ALL	FALSE	13237	0.0111957	FALSE		FALSE
ENSG00000120054	CPN1	BCP-ALL	FALSE	13237	0.0111957	FALSE		FALSE
ENSG00000116014	KISS1R	BCP-ALL	FALSE	13252	0.0111954	FALSE		FALSE
ENSG00000166444	DENND2B	BCP-ALL	FALSE	13253	0.0111952	FALSE		FALSE
ENSG00000260802	SERTM2	BCP-ALL	FALSE	13254	0.0111951	FALSE		FALSE
ENSG00000183283	DAZAP2	BCP-ALL	FALSE	13254	0.0111951	FALSE		FALSE
ENSG00000104888	SLC17A7	BCP-ALL	FALSE	13254	0.0111951	FALSE		FALSE
ENSG00000186118	TEX38	BCP-ALL	FALSE	13257	0.0111948	FALSE		FALSE
ENSG00000250510	GPR162	BCP-ALL	FALSE	13257	0.0111948	FALSE		FALSE
ENSG00000128645	HOXD1	BCP-ALL	FALSE	13259	0.0111945	FALSE		FALSE
ENSG00000078328	RBFOX1	BCP-ALL	FALSE	13259	0.0111945	FALSE		TRUE	Act
ENSG00000136010	ALDH1L2	BCP-ALL	FALSE	13259	0.0111945	FALSE		FALSE
ENSG00000123977	DAW1	BCP-ALL	FALSE	13259	0.0111945	FALSE		FALSE
ENSG00000143768	LEFTY2	BCP-ALL	FALSE	13259	0.0111945	FALSE		FALSE
ENSG00000186971	KRTAP13-4	BCP-ALL	FALSE	13259	0.0111945	FALSE		FALSE
ENSG00000186967	KRTAP19-4	BCP-ALL	FALSE	13259	0.0111945	FALSE		FALSE
ENSG00000108960	MMD	BCP-ALL	FALSE	13259	0.0111945	FALSE		FALSE
ENSG00000109193	SULT1E1	BCP-ALL	FALSE	13259	0.0111945	FALSE		FALSE
ENSG00000069966	GNB5	BCP-ALL	FALSE	13259	0.0111945	FALSE		FALSE
ENSG00000167759	KLK13	BCP-ALL	FALSE	13259	0.0111945	FALSE		FALSE
ENSG00000198169	ZNF251	BCP-ALL	FALSE	13259	0.0111945	FALSE		FALSE
ENSG00000181773	GPR3	BCP-ALL	FALSE	13259	0.0111945	FALSE		FALSE
ENSG00000159208	CIART	BCP-ALL	FALSE	13259	0.0111945	FALSE		FALSE
ENSG00000149054	ZNF215	BCP-ALL	FALSE	13273	0.0111938	FALSE		FALSE
ENSG00000168243	GNG4	BCP-ALL	FALSE	13274	0.0111938	FALSE		FALSE
ENSG00000160124	CCDC58	BCP-ALL	FALSE	13275	0.0111937	FALSE		FALSE
ENSG00000135697	BCO1	BCP-ALL	FALSE	13275	0.0111937	FALSE		FALSE
ENSG00000010932	FMO1	BCP-ALL	FALSE	13275	0.0111937	FALSE		FALSE
ENSG00000224531	SMIM13	BCP-ALL	FALSE	13275	0.0111937	FALSE		FALSE
ENSG00000128408	RIBC2	BCP-ALL	FALSE	13275	0.0111937	FALSE		FALSE
ENSG00000133105	RXFP2	BCP-ALL	FALSE	13275	0.0111937	FALSE		FALSE
ENSG00000160179	ABCG1	BCP-ALL	FALSE	13275	0.0111937	FALSE		FALSE
ENSG00000241476	SSX2	BCP-ALL	FALSE	13275	0.0111937	TRUE	oncogene, fusion	FALSE
ENSG00000168539	CHRM1	BCP-ALL	FALSE	13275	0.0111937	FALSE		FALSE
ENSG00000104518	GSDMD	BCP-ALL	FALSE	13275	0.0111937	FALSE		FALSE
ENSG00000166152	C16orf78	BCP-ALL	FALSE	13275	0.0111937	FALSE		FALSE
ENSG00000073737	DHRS9	BCP-ALL	FALSE	13275	0.0111937	FALSE		FALSE
ENSG00000187867	PALM3	BCP-ALL	FALSE	13275	0.0111937	FALSE		FALSE
ENSG00000111186	WNT5B	BCP-ALL	FALSE	13275	0.0111937	FALSE		FALSE
ENSG00000205884	DEFB136	BCP-ALL	FALSE	13275	0.0111937	FALSE		FALSE
ENSG00000162989	KCNJ3	BCP-ALL	FALSE	13275	0.0111937	FALSE		FALSE
ENSG00000132437	DDC	BCP-ALL	FALSE	13275	0.0111937	FALSE		FALSE
ENSG00000277932	OR52E5	BCP-ALL	FALSE	13275	0.0111937	FALSE		FALSE
ENSG00000186994	KANK3	BCP-ALL	FALSE	13275	0.0111937	FALSE		FALSE
ENSG00000131238	PPT1	BCP-ALL	FALSE	13275	0.0111937	FALSE		FALSE
ENSG00000213672	NCKIPSD	BCP-ALL	TRUE	13275	0.0111937	TRUE	fusion	FALSE
ENSG00000162366	PDZK1IP1	BCP-ALL	FALSE	13275	0.0111937	FALSE		FALSE
ENSG00000253251	SHLD3	BCP-ALL	FALSE	13275	0.0111937	FALSE		FALSE
ENSG00000119699	TGFB3	BCP-ALL	FALSE	13275	0.0111937	FALSE		FALSE
ENSG00000146215	CRIP3	BCP-ALL	FALSE	13275	0.0111937	FALSE		FALSE
ENSG00000102466	FGF14	BCP-ALL	FALSE	13275	0.0111937	FALSE		FALSE
ENSG00000119121	TRPM6	BCP-ALL	FALSE	13275	0.0111937	FALSE		FALSE
ENSG00000104904	OAZ1	BCP-ALL	FALSE	13275	0.0111937	FALSE		FALSE
ENSG00000115718	PROC	BCP-ALL	FALSE	13275	0.0111937	FALSE		FALSE
ENSG00000173432	SAA1	BCP-ALL	FALSE	13304	0.011192	FALSE		FALSE
ENSG00000165794	SLC39A2	BCP-ALL	FALSE	13305	0.0111917	FALSE		FALSE
ENSG00000236371	CT47A1	BCP-ALL	FALSE	13306	0.0111917	FALSE		FALSE
ENSG00000161664	ASB16	BCP-ALL	FALSE	13307	0.0111911	FALSE		FALSE
ENSG00000155890	TRIM42	BCP-ALL	FALSE	13308	0.0111894	FALSE		FALSE
ENSG00000173451	THAP2	BCP-ALL	FALSE	13309	0.0111879	FALSE		FALSE
ENSG00000040199	PHLPP2	BCP-ALL	FALSE	13309	0.0111879	FALSE		FALSE
ENSG00000242950	ERVW-1	BCP-ALL	FALSE	13309	0.0111879	FALSE		FALSE
ENSG00000182566	CLEC4G	BCP-ALL	FALSE	13309	0.0111879	FALSE		FALSE
ENSG00000277972	CISD3	BCP-ALL	FALSE	13309	0.0111879	FALSE		FALSE
ENSG00000130748	TMEM160	BCP-ALL	FALSE	13309	0.0111879	FALSE		FALSE
ENSG00000142961	MOB3C	BCP-ALL	FALSE	13309	0.0111879	FALSE		FALSE
ENSG00000119946	CNNM1	BCP-ALL	FALSE	13309	0.0111879	FALSE		FALSE
ENSG00000111275	ALDH2	BCP-ALL	FALSE	13309	0.0111879	TRUE	fusion	FALSE
ENSG00000159495	TGM7	BCP-ALL	FALSE	13318	0.0111875	FALSE		FALSE
ENSG00000161583	TBC1D3G	BCP-ALL	FALSE	13319	0.0111874	FALSE		FALSE
ENSG00000186407	CD300E	BCP-ALL	FALSE	13319	0.0111874	FALSE		FALSE
ENSG00000084733	RAB10	BCP-ALL	FALSE	13319	0.0111874	FALSE		FALSE
ENSG00000150687	PRSS23	BCP-ALL	FALSE	13319	0.0111874	FALSE		FALSE
ENSG00000178645	C10orf53	BCP-ALL	FALSE	13319	0.0111874	FALSE		FALSE
ENSG00000212993	POU5F1B	BCP-ALL	FALSE	13319	0.0111874	FALSE		FALSE
ENSG00000186174	BCL9L	BCP-ALL	FALSE	13319	0.0111874	TRUE	oncogene, TSG	TRUE	Act
ENSG00000140749	IGSF6	BCP-ALL	FALSE	13319	0.0111874	FALSE		FALSE
ENSG00000168306	ACOX2	BCP-ALL	FALSE	13319	0.0111874	FALSE		FALSE
ENSG00000167074	TEF	BCP-ALL	FALSE	13319	0.0111874	FALSE		FALSE
ENSG00000198855	FICD	BCP-ALL	FALSE	13319	0.0111874	FALSE		FALSE
ENSG00000105613	MAST1	BCP-ALL	FALSE	13319	0.0111874	FALSE		FALSE
ENSG00000205328	OR6C65	BCP-ALL	FALSE	13319	0.0111874	FALSE		FALSE
ENSG00000067048	DDX3Y	BCP-ALL	FALSE	13319	0.0111874	FALSE		FALSE
ENSG00000120235	IFNA6	BCP-ALL	FALSE	13319	0.0111874	FALSE		FALSE
ENSG00000064655	EYA2	BCP-ALL	FALSE	13319	0.0111874	FALSE		FALSE
ENSG00000203870	SMIM9	BCP-ALL	FALSE	13319	0.0111874	FALSE		FALSE
ENSG00000278828	H3C10	BCP-ALL	FALSE	13319	0.0111874	FALSE		FALSE
ENSG00000188800	TMCO2	BCP-ALL	FALSE	13319	0.0111874	FALSE		FALSE
ENSG00000164403	SHROOM1	BCP-ALL	FALSE	13319	0.0111874	FALSE		FALSE
ENSG00000136931	NR5A1	BCP-ALL	FALSE	13339	0.0111872	FALSE		FALSE
ENSG00000241224	C3orf85	BCP-ALL	FALSE	13340	0.011187	FALSE		FALSE
ENSG00000087299	L2HGDH	BCP-ALL	FALSE	13340	0.011187	FALSE		FALSE
ENSG00000181195	PENK	BCP-ALL	FALSE	13342	0.0111869	FALSE		FALSE
ENSG00000124839	RAB17	BCP-ALL	FALSE	13343	0.0111862	FALSE		FALSE
ENSG00000073598	FNDC8	BCP-ALL	FALSE	13344	0.011186	FALSE		FALSE
ENSG00000129864	VCY	BCP-ALL	FALSE	13344	0.011186	FALSE		FALSE
ENSG00000164270	HTR4	BCP-ALL	FALSE	13344	0.011186	FALSE		FALSE
ENSG00000171224	FAM241B	BCP-ALL	FALSE	13344	0.011186	FALSE		FALSE
ENSG00000121335	PRB2	BCP-ALL	FALSE	13344	0.011186	FALSE		FALSE
ENSG00000189068	VSTM1	BCP-ALL	FALSE	13349	0.0111859	FALSE		FALSE
ENSG00000105738	SIPA1L3	BCP-ALL	FALSE	13350	0.0111836	FALSE		FALSE
ENSG00000078795	PKD2L2	BCP-ALL	FALSE	13350	0.0111836	FALSE		FALSE
ENSG00000206105	KRTAP20-4	BCP-ALL	FALSE	13352	0.0111813	FALSE		FALSE
ENSG00000145331	TRMT10A	BCP-ALL	FALSE	13353	0.0111806	FALSE		FALSE
ENSG00000172007	RAB33B	BCP-ALL	FALSE	13353	0.0111806	FALSE		FALSE
ENSG00000205642	VCX3B	BCP-ALL	FALSE	13355	0.0111795	FALSE		FALSE
ENSG00000197910	FAM25G	BCP-ALL	FALSE	13356	0.0111791	FALSE		FALSE
ENSG00000114125	RNF7	BCP-ALL	FALSE	13356	0.0111791	FALSE		FALSE
ENSG00000185112	FAM43A	BCP-ALL	FALSE	13356	0.0111791	FALSE		FALSE
ENSG00000108094	CUL2	BCP-ALL	FALSE	13356	0.0111791	FALSE		FALSE
ENSG00000102962	CCL22	BCP-ALL	TRUE	13356	0.0111791	FALSE		FALSE
ENSG00000134389	CFHR5	BCP-ALL	FALSE	13356	0.0111791	FALSE		FALSE
ENSG00000148671	ADIRF	BCP-ALL	FALSE	13356	0.0111791	FALSE		FALSE
ENSG00000102794	ACOD1	BCP-ALL	FALSE	13356	0.0111791	FALSE		FALSE
ENSG00000196705	ZNF431	BCP-ALL	FALSE	13356	0.0111791	FALSE		FALSE
ENSG00000205777	GAGE1	BCP-ALL	FALSE	13356	0.0111791	FALSE		FALSE
ENSG00000257529	RPL36A-HNRNPH2	BCP-ALL	FALSE	13356	0.0111791	FALSE		FALSE
ENSG00000214686	IQCF6	BCP-ALL	FALSE	13356	0.0111791	FALSE		FALSE
ENSG00000204508	PRAMEF22	BCP-ALL	FALSE	13368	0.0111775	FALSE		FALSE
ENSG00000268923	AL645922.1	BCP-ALL	FALSE	13368	0.0111775	FALSE		FALSE
ENSG00000204611	ZNF616	BCP-ALL	FALSE	13370	0.0111773	FALSE		FALSE
ENSG00000230778	ANKRD63	BCP-ALL	FALSE	13371	0.0111771	FALSE		FALSE
ENSG00000066230	SLC9A3	BCP-ALL	FALSE	13371	0.0111771	FALSE		FALSE
ENSG00000186562	DEFB105A	BCP-ALL	FALSE	13371	0.0111771	FALSE		FALSE
ENSG00000099715	PCDH11Y	BCP-ALL	FALSE	13371	0.0111771	FALSE		FALSE
ENSG00000180205	WFDC9	BCP-ALL	FALSE	13371	0.0111771	FALSE		FALSE
ENSG00000114853	ZBTB47	BCP-ALL	FALSE	13371	0.0111771	FALSE		FALSE
ENSG00000185551	NR2F2	BCP-ALL	FALSE	13371	0.0111771	FALSE		FALSE
ENSG00000255690	TRIL	BCP-ALL	FALSE	13371	0.0111771	FALSE		FALSE
ENSG00000198478	SH3BGRL2	BCP-ALL	FALSE	13371	0.0111771	FALSE		FALSE
ENSG00000168273	SMIM4	BCP-ALL	FALSE	13371	0.0111771	FALSE		FALSE
ENSG00000205352	PRR13	BCP-ALL	FALSE	13371	0.0111771	FALSE		FALSE
ENSG00000182224	CYB5D1	BCP-ALL	FALSE	13371	0.0111771	FALSE		FALSE
ENSG00000105258	POLR2I	BCP-ALL	FALSE	13383	0.0111765	FALSE		FALSE
ENSG00000203877	RIPPLY2	BCP-ALL	FALSE	13384	0.0111764	FALSE		FALSE
ENSG00000154080	CHST9	BCP-ALL	FALSE	13385	0.0111763	FALSE		FALSE
ENSG00000184140	OR4F6	BCP-ALL	FALSE	13385	0.0111763	FALSE		FALSE
ENSG00000070770	CSNK2A2	BCP-ALL	FALSE	13385	0.0111763	FALSE		FALSE
ENSG00000171055	FEZ2	BCP-ALL	FALSE	13385	0.0111763	FALSE		FALSE
ENSG00000176884	GRIN1	BCP-ALL	FALSE	13385	0.0111763	FALSE		FALSE
ENSG00000171478	SPACA5B	BCP-ALL	FALSE	13385	0.0111763	FALSE		FALSE
ENSG00000153012	LGI2	BCP-ALL	FALSE	13385	0.0111763	FALSE		FALSE
ENSG00000177669	MBOAT4	BCP-ALL	FALSE	13385	0.0111763	FALSE		FALSE
ENSG00000187553	CYP26C1	BCP-ALL	FALSE	13385	0.0111763	FALSE		FALSE
ENSG00000175809	CBLL2	BCP-ALL	FALSE	13385	0.0111763	FALSE		FALSE
ENSG00000086717	PPEF1	BCP-ALL	FALSE	13385	0.0111763	FALSE		FALSE
ENSG00000135835	KIAA1614	BCP-ALL	FALSE	13396	0.0111759	FALSE		FALSE
ENSG00000230031	POTEB2	BCP-ALL	FALSE	13397	0.0111754	FALSE		FALSE
ENSG00000134046	MBD2	BCP-ALL	FALSE	13397	0.0111754	FALSE		FALSE
ENSG00000231396	USP17L10	BCP-ALL	FALSE	13397	0.0111754	FALSE		FALSE
ENSG00000139364	TMEM132B	BCP-ALL	FALSE	13400	0.0111741	FALSE		FALSE
ENSG00000096696	DSP	BCP-ALL	FALSE	13401	0.011174	FALSE		FALSE
ENSG00000254245	PCDHGA3	BCP-ALL	FALSE	13402	0.0111735	FALSE		FALSE
ENSG00000047662	FAM184B	BCP-ALL	FALSE	13403	0.011173	FALSE		FALSE
ENSG00000134780	DAGLA	BCP-ALL	FALSE	13403	0.011173	FALSE		FALSE
ENSG00000127252	PLAAT1	BCP-ALL	FALSE	13405	0.0111727	FALSE		FALSE
ENSG00000109103	UNC119	BCP-ALL	FALSE	13405	0.0111727	FALSE		FALSE
ENSG00000196557	CACNA1H	BCP-ALL	FALSE	13407	0.0111721	FALSE		FALSE
ENSG00000144644	GADL1	BCP-ALL	FALSE	13408	0.0111708	FALSE		FALSE
ENSG00000132840	BHMT2	BCP-ALL	FALSE	13409	0.0111707	FALSE		FALSE
ENSG00000186513	OR9Q2	BCP-ALL	FALSE	13409	0.0111707	FALSE		FALSE
ENSG00000176809	LRRC37A3	BCP-ALL	FALSE	13411	0.0111706	FALSE		FALSE
ENSG00000168610	STAT3	BCP-ALL	TRUE	13412	0.0111695	TRUE	oncogene	TRUE	ambiguous
ENSG00000059378	PARP12	BCP-ALL	FALSE	13412	0.0111695	FALSE		FALSE
ENSG00000168280	KIF5C	BCP-ALL	FALSE	13412	0.0111695	FALSE		FALSE
ENSG00000129991	TNNI3	BCP-ALL	FALSE	13412	0.0111695	FALSE		FALSE
ENSG00000171561	OR2AT4	BCP-ALL	FALSE	13412	0.0111695	FALSE		FALSE
ENSG00000142273	CBLC	BCP-ALL	TRUE	13417	0.0111693	TRUE	oncogene, TSG	FALSE
ENSG00000232478	CT45A1	BCP-ALL	FALSE	13417	0.0111693	FALSE		FALSE
ENSG00000231068	KRTAP21-3	BCP-ALL	FALSE	13417	0.0111693	FALSE		FALSE
ENSG00000119650	IFT43	BCP-ALL	FALSE	13417	0.0111693	FALSE		FALSE
ENSG00000106686	SPATA6L	BCP-ALL	FALSE	13417	0.0111693	FALSE		FALSE
ENSG00000106384	MOGAT3	BCP-ALL	FALSE	13417	0.0111693	FALSE		FALSE
ENSG00000184076	UQCR10	BCP-ALL	FALSE	13417	0.0111693	FALSE		FALSE
ENSG00000256713	PGA5	BCP-ALL	FALSE	13417	0.0111693	FALSE		FALSE
ENSG00000135365	PHF21A	BCP-ALL	FALSE	13417	0.0111693	FALSE		FALSE
ENSG00000214360	EFCAB9	BCP-ALL	FALSE	13417	0.0111693	FALSE		FALSE
ENSG00000242875	RBMY1B	BCP-ALL	FALSE	13417	0.0111693	FALSE		FALSE
ENSG00000173572	NLRP13	BCP-ALL	FALSE	13417	0.0111693	FALSE		FALSE
ENSG00000120215	MLANA	BCP-ALL	FALSE	13417	0.0111693	FALSE		FALSE
ENSG00000149599	DUSP15	BCP-ALL	FALSE	13417	0.0111693	FALSE		FALSE
ENSG00000145850	TIMD4	BCP-ALL	FALSE	13417	0.0111693	FALSE		FALSE
ENSG00000105610	KLF1	BCP-ALL	FALSE	13417	0.0111693	FALSE		FALSE
ENSG00000163815	CLEC3B	BCP-ALL	FALSE	13417	0.0111693	FALSE		FALSE
ENSG00000171051	FPR1	BCP-ALL	FALSE	13417	0.0111693	FALSE		FALSE
ENSG00000129028	THAP10	BCP-ALL	FALSE	13417	0.0111693	FALSE		FALSE
ENSG00000205089	CCNI2	BCP-ALL	FALSE	13436	0.0111691	FALSE		FALSE
ENSG00000164508	H2AC1	BCP-ALL	FALSE	13436	0.0111691	FALSE		FALSE
ENSG00000136697	IL1F10	BCP-ALL	FALSE	13436	0.0111691	FALSE		FALSE
ENSG00000231852	CYP21A2	BCP-ALL	FALSE	13436	0.0111691	FALSE		FALSE
ENSG00000177519	RPRM	BCP-ALL	FALSE	13436	0.0111691	FALSE		FALSE
ENSG00000171867	PRNP	BCP-ALL	FALSE	13436	0.0111691	FALSE		FALSE
ENSG00000174996	KLC2	BCP-ALL	FALSE	13436	0.0111691	FALSE		FALSE
ENSG00000137992	DBT	BCP-ALL	FALSE	13436	0.0111691	FALSE		FALSE
ENSG00000012171	SEMA3B	BCP-ALL	FALSE	13436	0.0111691	FALSE		FALSE
ENSG00000221843	C2orf16	BCP-ALL	FALSE	13436	0.0111691	FALSE		FALSE
ENSG00000196437	ZNF569	BCP-ALL	FALSE	13436	0.0111691	FALSE		FALSE
ENSG00000234278	PRR20E	BCP-ALL	FALSE	13436	0.0111691	FALSE		FALSE
ENSG00000095066	HOOK2	BCP-ALL	FALSE	13436	0.0111691	FALSE		FALSE
ENSG00000150361	KLHL1	BCP-ALL	FALSE	13436	0.0111691	FALSE		FALSE
ENSG00000274588	DGKK	BCP-ALL	FALSE	13436	0.0111691	FALSE		FALSE
ENSG00000120337	TNFSF18	BCP-ALL	FALSE	13436	0.0111691	FALSE		FALSE
ENSG00000237489	C10orf143	BCP-ALL	FALSE	13436	0.0111691	FALSE		FALSE
ENSG00000169906	S100G	BCP-ALL	FALSE	13436	0.0111691	FALSE		FALSE
ENSG00000117407	ARTN	BCP-ALL	FALSE	13436	0.0111691	FALSE		FALSE
ENSG00000099974	DDTL	BCP-ALL	FALSE	13455	0.0111688	FALSE		FALSE
ENSG00000160201	U2AF1	BCP-ALL	TRUE	13455	0.0111688	TRUE	oncogene	TRUE	Act
ENSG00000196747	H2AC13	BCP-ALL	FALSE	13455	0.0111688	FALSE		FALSE
ENSG00000257138	TAS2R38	BCP-ALL	FALSE	13455	0.0111688	FALSE		FALSE
ENSG00000162981	LRATD1	BCP-ALL	FALSE	13455	0.0111688	FALSE		FALSE
ENSG00000120925	RNF170	BCP-ALL	FALSE	13455	0.0111688	FALSE		FALSE
ENSG00000204267	TAP2	BCP-ALL	FALSE	13455	0.0111688	FALSE		FALSE
ENSG00000171161	ZNF672	BCP-ALL	FALSE	13455	0.0111688	FALSE		FALSE
ENSG00000185015	CA13	BCP-ALL	FALSE	13455	0.0111688	FALSE		FALSE
ENSG00000250506	CDK3	BCP-ALL	FALSE	13455	0.0111688	FALSE		FALSE
ENSG00000019485	PRDM11	BCP-ALL	FALSE	13455	0.0111688	FALSE		FALSE
ENSG00000182348	ZNF804B	BCP-ALL	FALSE	13455	0.0111688	FALSE		FALSE
ENSG00000288000	AL031681.3	BCP-ALL	FALSE	13467	0.0111683	FALSE		FALSE
ENSG00000146085	MMUT	BCP-ALL	FALSE	13468	0.011168	FALSE		FALSE
ENSG00000066336	SPI1	BCP-ALL	FALSE	13469	0.0111666	FALSE		FALSE
ENSG00000176641	RNF152	BCP-ALL	FALSE	13470	0.0111665	FALSE		FALSE
ENSG00000182858	ALG12	BCP-ALL	FALSE	13470	0.0111665	FALSE		FALSE
ENSG00000203989	RHOXF2B	BCP-ALL	FALSE	13470	0.0111665	FALSE		FALSE
ENSG00000118369	USP35	BCP-ALL	FALSE	13473	0.011163	FALSE		FALSE
ENSG00000188092	GPR89B	BCP-ALL	FALSE	13474	0.011162	FALSE		FALSE
ENSG00000166797	CIAO2A	BCP-ALL	FALSE	13474	0.011162	FALSE		FALSE
ENSG00000283288	SMIM33	BCP-ALL	FALSE	13476	0.0111614	FALSE		FALSE
ENSG00000275302	CCL4	BCP-ALL	FALSE	13476	0.0111614	FALSE		FALSE
ENSG00000250120	PCDHA10	BCP-ALL	FALSE	13476	0.0111614	FALSE		FALSE
ENSG00000234734	SPATA31A7	BCP-ALL	FALSE	13476	0.0111614	FALSE		FALSE
ENSG00000164591	MYOZ3	BCP-ALL	FALSE	13476	0.0111614	FALSE		FALSE
ENSG00000222046	DCDC2B	BCP-ALL	FALSE	13476	0.0111614	FALSE		FALSE
ENSG00000198783	ZNF830	BCP-ALL	FALSE	13476	0.0111614	FALSE		FALSE
ENSG00000215474	SKOR2	BCP-ALL	FALSE	13476	0.0111614	FALSE		FALSE
ENSG00000221887	HMSD	BCP-ALL	FALSE	13484	0.011161	FALSE		FALSE
ENSG00000197683	KRTAP26-1	BCP-ALL	FALSE	13484	0.011161	FALSE		FALSE
ENSG00000101850	GPR143	BCP-ALL	FALSE	13484	0.011161	FALSE		FALSE
ENSG00000161634	DCD	BCP-ALL	FALSE	13484	0.011161	FALSE		FALSE
ENSG00000213928	IRF9	BCP-ALL	FALSE	13484	0.011161	FALSE		FALSE
ENSG00000105668	UPK1A	BCP-ALL	FALSE	13484	0.011161	FALSE		FALSE
ENSG00000188338	SLC38A3	BCP-ALL	FALSE	13484	0.011161	FALSE		FALSE
ENSG00000108255	CRYBA1	BCP-ALL	FALSE	13484	0.011161	FALSE		FALSE
ENSG00000117305	HMGCL	BCP-ALL	FALSE	13484	0.011161	FALSE		FALSE
ENSG00000204290	BTNL2	BCP-ALL	FALSE	13484	0.011161	FALSE		FALSE
ENSG00000160055	TMEM234	BCP-ALL	FALSE	13484	0.011161	FALSE		FALSE
ENSG00000155287	SLC25A28	BCP-ALL	FALSE	13484	0.011161	FALSE		FALSE
ENSG00000283567	C19orf85	BCP-ALL	FALSE	13484	0.011161	FALSE		FALSE
ENSG00000169758	TMEM266	BCP-ALL	FALSE	13497	0.0111604	FALSE		FALSE
ENSG00000095464	PDE6C	BCP-ALL	FALSE	13497	0.0111604	FALSE		FALSE
ENSG00000160877	NACC1	BCP-ALL	FALSE	13499	0.0111599	FALSE		FALSE
ENSG00000198574	SH2D1B	BCP-ALL	FALSE	13500	0.011159	FALSE		FALSE
ENSG00000172339	ALG14	BCP-ALL	FALSE	13500	0.011159	FALSE		FALSE
ENSG00000196152	ZNF79	BCP-ALL	FALSE	13502	0.0111588	FALSE		FALSE
ENSG00000132965	ALOX5AP	BCP-ALL	FALSE	13502	0.0111588	FALSE		FALSE
ENSG00000177239	MAN1B1	BCP-ALL	FALSE	13502	0.0111588	FALSE		FALSE
ENSG00000084636	COL16A1	BCP-ALL	FALSE	13502	0.0111588	FALSE		FALSE
ENSG00000205116	TMEM88B	BCP-ALL	FALSE	13502	0.0111588	FALSE		FALSE
ENSG00000147883	CDKN2B	BCP-ALL	FALSE	13502	0.0111588	FALSE		FALSE
ENSG00000198854	C1orf68	BCP-ALL	FALSE	13502	0.0111588	FALSE		FALSE
ENSG00000176928	GCNT4	BCP-ALL	FALSE	13502	0.0111588	FALSE		FALSE
ENSG00000155850	SLC26A2	BCP-ALL	FALSE	13502	0.0111588	FALSE		FALSE
ENSG00000154114	TBCEL	BCP-ALL	FALSE	13502	0.0111588	FALSE		FALSE
ENSG00000197568	HHLA3	BCP-ALL	FALSE	13502	0.0111588	FALSE		FALSE
ENSG00000121904	CSMD2	BCP-ALL	FALSE	13502	0.0111588	FALSE		FALSE
ENSG00000160862	AZGP1	BCP-ALL	FALSE	13502	0.0111588	FALSE		FALSE
ENSG00000089199	CHGB	BCP-ALL	FALSE	13502	0.0111588	FALSE		FALSE
ENSG00000144962	SPATA16	BCP-ALL	FALSE	13502	0.0111588	FALSE		FALSE
ENSG00000198492	YTHDF2	BCP-ALL	FALSE	13502	0.0111588	FALSE		FALSE
ENSG00000105085	MED26	BCP-ALL	FALSE	13502	0.0111588	FALSE		FALSE
ENSG00000243135	UGT1A3	BCP-ALL	FALSE	13519	0.011158	FALSE		FALSE
ENSG00000284773	AC114490.3	BCP-ALL	FALSE	13520	0.011158	FALSE		FALSE
ENSG00000166292	TMEM100	BCP-ALL	FALSE	13521	0.0111579	FALSE		FALSE
ENSG00000213199	ASIC3	BCP-ALL	FALSE	13522	0.0111577	FALSE		FALSE
ENSG00000188293	IGFL1	BCP-ALL	FALSE	13523	0.0111573	FALSE		FALSE
ENSG00000214944	ARHGEF28	BCP-ALL	FALSE	13523	0.0111573	FALSE		FALSE
ENSG00000145721	LIX1	BCP-ALL	FALSE	13525	0.0111567	FALSE		FALSE
ENSG00000179598	PLD6	BCP-ALL	FALSE	13526	0.0111559	FALSE		FALSE
ENSG00000198822	GRM3	BCP-ALL	FALSE	13526	0.0111559	TRUE	oncogene	FALSE
ENSG00000172006	ZNF554	BCP-ALL	FALSE	13526	0.0111559	FALSE		FALSE
ENSG00000170631	ZNF16	BCP-ALL	FALSE	13526	0.0111559	FALSE		FALSE
ENSG00000181284	TMEM102	BCP-ALL	FALSE	13526	0.0111559	FALSE		FALSE
ENSG00000177981	ASB8	BCP-ALL	FALSE	13531	0.0111554	FALSE		FALSE
ENSG00000206538	VGLL3	BCP-ALL	FALSE	13531	0.0111554	FALSE		FALSE
ENSG00000244122	UGT1A7	BCP-ALL	FALSE	13533	0.0111554	FALSE		FALSE
ENSG00000127580	WDR24	BCP-ALL	FALSE	13534	0.0111553	FALSE		FALSE
ENSG00000153551	CMTM7	BCP-ALL	FALSE	13534	0.0111553	FALSE		FALSE
ENSG00000187735	TCEA1	BCP-ALL	FALSE	13536	0.011155	TRUE	fusion	FALSE
ENSG00000166317	SYNPO2L	BCP-ALL	FALSE	13537	0.0111518	FALSE		FALSE
ENSG00000133878	DUSP26	BCP-ALL	FALSE	13537	0.0111518	FALSE		FALSE
ENSG00000150510	FAM124A	BCP-ALL	FALSE	13537	0.0111518	FALSE		FALSE
ENSG00000122390	NAA60	BCP-ALL	FALSE	13537	0.0111518	FALSE		FALSE
ENSG00000175264	CHST1	BCP-ALL	FALSE	13541	0.011151	FALSE		FALSE
ENSG00000131725	WDR44	BCP-ALL	FALSE	13541	0.011151	FALSE		FALSE
ENSG00000186510	CLCNKA	BCP-ALL	FALSE	13541	0.011151	FALSE		FALSE
ENSG00000130829	DUSP9	BCP-ALL	FALSE	13541	0.011151	FALSE		FALSE
ENSG00000105677	TMEM147	BCP-ALL	FALSE	13541	0.011151	FALSE		FALSE
ENSG00000214279	SCART1	BCP-ALL	FALSE	13541	0.011151	FALSE		FALSE
ENSG00000255251	PRR23D1	BCP-ALL	FALSE	13541	0.011151	FALSE		FALSE
ENSG00000204866	IGFL2	BCP-ALL	FALSE	13541	0.011151	FALSE		FALSE
ENSG00000059915	PSD	BCP-ALL	FALSE	13541	0.011151	FALSE		FALSE
ENSG00000249811	USP17L21	BCP-ALL	FALSE	13541	0.011151	FALSE		FALSE
ENSG00000122870	BICC1	BCP-ALL	FALSE	13541	0.011151	FALSE		FALSE
ENSG00000101405	OXT	BCP-ALL	FALSE	13541	0.011151	FALSE		FALSE
ENSG00000125965	GDF5	BCP-ALL	FALSE	13541	0.011151	FALSE		FALSE
ENSG00000146857	STRA8	BCP-ALL	FALSE	13541	0.011151	FALSE		FALSE
ENSG00000180386	KRTAP9-7	BCP-ALL	FALSE	13541	0.011151	FALSE		FALSE
ENSG00000111490	TBC1D30	BCP-ALL	FALSE	13541	0.011151	FALSE		FALSE
ENSG00000160588	MPZL3	BCP-ALL	FALSE	13557	0.0111498	FALSE		FALSE
ENSG00000224420	ADM5	BCP-ALL	FALSE	13558	0.0111498	FALSE		FALSE
ENSG00000117318	ID3	BCP-ALL	TRUE	13558	0.0111498	TRUE	TSG	TRUE	LoF
ENSG00000041353	RAB27B	BCP-ALL	FALSE	13558	0.0111498	FALSE		FALSE
ENSG00000152760	TCTEX1D1	BCP-ALL	FALSE	13558	0.0111498	FALSE		FALSE
ENSG00000187091	PLCD1	BCP-ALL	FALSE	13558	0.0111498	FALSE		FALSE
ENSG00000054611	TBC1D22A	BCP-ALL	FALSE	13558	0.0111498	FALSE		FALSE
ENSG00000173535	TNFRSF10C	BCP-ALL	FALSE	13564	0.0111498	FALSE		FALSE
ENSG00000177627	C12orf54	BCP-ALL	FALSE	13565	0.0111483	FALSE		FALSE
ENSG00000197980	LEKR1	BCP-ALL	FALSE	13565	0.0111483	FALSE		FALSE
ENSG00000129472	RAB2B	BCP-ALL	FALSE	13567	0.0111482	FALSE		FALSE
ENSG00000170801	HTRA3	BCP-ALL	FALSE	13568	0.0111468	FALSE		FALSE
ENSG00000189241	TSPYL1	BCP-ALL	FALSE	13569	0.0111462	FALSE		FALSE
ENSG00000233803	TSPY4	BCP-ALL	FALSE	13570	0.0111449	FALSE		FALSE
ENSG00000170011	MYRIP	BCP-ALL	FALSE	13571	0.0111446	FALSE		FALSE
ENSG00000068078	FGFR3	BCP-ALL	TRUE	13572	0.0111442	TRUE	oncogene, fusion	TRUE	Act
ENSG00000180902	D2HGDH	BCP-ALL	FALSE	13572	0.0111442	FALSE		FALSE
ENSG00000120211	INSL4	BCP-ALL	FALSE	13572	0.0111442	FALSE		FALSE
ENSG00000177679	SRRM3	BCP-ALL	FALSE	13572	0.0111442	FALSE		FALSE
ENSG00000127318	IL22	BCP-ALL	FALSE	13572	0.0111442	FALSE		FALSE
ENSG00000153291	SLC25A27	BCP-ALL	FALSE	13572	0.0111442	FALSE		FALSE
ENSG00000186532	SMYD4	BCP-ALL	FALSE	13572	0.0111442	FALSE		FALSE
ENSG00000254858	MPV17L2	BCP-ALL	FALSE	13572	0.0111442	FALSE		FALSE
ENSG00000273213	H3-2	BCP-ALL	FALSE	13572	0.0111442	FALSE		FALSE
ENSG00000155011	DKK2	BCP-ALL	FALSE	13572	0.0111442	FALSE		FALSE
ENSG00000273703	H2BC14	BCP-ALL	FALSE	13572	0.0111442	FALSE		FALSE
ENSG00000176787	OR52E2	BCP-ALL	FALSE	13572	0.0111442	FALSE		FALSE
ENSG00000179152	TCAIM	BCP-ALL	FALSE	13572	0.0111442	FALSE		FALSE
ENSG00000124767	GLO1	BCP-ALL	FALSE	13572	0.0111442	FALSE		FALSE
ENSG00000156453	PCDH1	BCP-ALL	FALSE	13572	0.0111442	FALSE		FALSE
ENSG00000182896	TMEM95	BCP-ALL	FALSE	13572	0.0111442	FALSE		FALSE
ENSG00000135973	GPR45	BCP-ALL	FALSE	13588	0.011144	FALSE		FALSE
ENSG00000189269	DRICH1	BCP-ALL	FALSE	13589	0.0111438	FALSE		FALSE
ENSG00000088876	ZNF343	BCP-ALL	FALSE	13590	0.0111437	FALSE		FALSE
ENSG00000214336	FOXI3	BCP-ALL	FALSE	13591	0.0111436	FALSE		FALSE
ENSG00000171503	ETFDH	BCP-ALL	FALSE	13592	0.0111436	FALSE		FALSE
ENSG00000178473	UCN3	BCP-ALL	FALSE	13593	0.0111431	FALSE		FALSE
ENSG00000242515	UGT1A10	BCP-ALL	FALSE	13594	0.011143	FALSE		FALSE
ENSG00000145832	SLC25A48	BCP-ALL	FALSE	13595	0.0111428	FALSE		FALSE
ENSG00000081051	AFP	BCP-ALL	FALSE	13595	0.0111428	FALSE		FALSE
ENSG00000103528	SYT17	BCP-ALL	FALSE	13595	0.0111428	FALSE		FALSE
ENSG00000154803	FLCN	BCP-ALL	FALSE	13595	0.0111428	TRUE	TSG	TRUE	LoF
ENSG00000112972	HMGCS1	BCP-ALL	FALSE	13595	0.0111428	FALSE		FALSE
ENSG00000258484	SPESP1	BCP-ALL	FALSE	13595	0.0111428	FALSE		FALSE
ENSG00000149483	TMEM138	BCP-ALL	FALSE	13595	0.0111428	FALSE		FALSE
ENSG00000134184	GSTM1	BCP-ALL	FALSE	13595	0.0111428	FALSE		FALSE
ENSG00000103067	ESRP2	BCP-ALL	FALSE	13595	0.0111428	FALSE		FALSE
ENSG00000197928	ZNF677	BCP-ALL	FALSE	13604	0.0111424	FALSE		FALSE
ENSG00000188375	H3-5	BCP-ALL	FALSE	13605	0.0111415	FALSE		FALSE
ENSG00000076321	KLHL20	BCP-ALL	FALSE	13606	0.0111413	FALSE		FALSE
ENSG00000138346	DNA2	BCP-ALL	FALSE	13607	0.0111408	FALSE		FALSE
ENSG00000288380	AC118281.1	BCP-ALL	FALSE	13608	0.0111407	FALSE		FALSE
ENSG00000282936	AC004706.3	BCP-ALL	FALSE	13608	0.0111407	FALSE		FALSE
ENSG00000053438	NNAT	BCP-ALL	FALSE	13610	0.0111402	FALSE		FALSE
ENSG00000256812	CAPNS2	BCP-ALL	FALSE	13610	0.0111402	FALSE		FALSE
ENSG00000105550	FGF21	BCP-ALL	FALSE	13610	0.0111402	FALSE		FALSE
ENSG00000198021	SPANXA1	BCP-ALL	FALSE	13610	0.0111402	FALSE		FALSE
ENSG00000170465	KRT6C	BCP-ALL	FALSE	13610	0.0111402	FALSE		FALSE
ENSG00000240871	KRTAP4-7	BCP-ALL	FALSE	13615	0.0111402	FALSE		FALSE
ENSG00000174125	TLR1	BCP-ALL	FALSE	13616	0.0111387	FALSE		FALSE
ENSG00000204480	PRAMEF19	BCP-ALL	FALSE	13617	0.0111382	FALSE		FALSE
ENSG00000248329	APELA	BCP-ALL	FALSE	13618	0.0111377	FALSE		FALSE
ENSG00000215817	ZC3H11B	BCP-ALL	FALSE	13619	0.0111364	FALSE		FALSE
ENSG00000205883	DEFB135	BCP-ALL	FALSE	13619	0.0111364	FALSE		FALSE
ENSG00000213999	MEF2B	BCP-ALL	TRUE	13619	0.0111364	FALSE		TRUE	LoF
ENSG00000120324	PCDHB10	BCP-ALL	FALSE	13619	0.0111364	FALSE		FALSE
ENSG00000124208	TMEM189-UBE2V1	BCP-ALL	FALSE	13619	0.0111364	FALSE		FALSE
ENSG00000166448	TMEM130	BCP-ALL	FALSE	13619	0.0111364	FALSE		FALSE
ENSG00000072042	RDH11	BCP-ALL	FALSE	13619	0.0111364	FALSE		FALSE
ENSG00000120149	MSX2	BCP-ALL	FALSE	13626	0.0111356	FALSE		FALSE
ENSG00000127325	BEST3	BCP-ALL	FALSE	13627	0.0111352	FALSE		FALSE
ENSG00000166211	SPIC	BCP-ALL	FALSE	13628	0.0111344	FALSE		FALSE
ENSG00000182450	KCNK4	BCP-ALL	FALSE	13628	0.0111344	FALSE		FALSE
ENSG00000177125	ZBTB34	BCP-ALL	FALSE	13628	0.0111344	FALSE		FALSE
ENSG00000171345	KRT19	BCP-ALL	FALSE	13628	0.0111344	FALSE		FALSE
ENSG00000135373	EHF	BCP-ALL	FALSE	13628	0.0111344	FALSE		FALSE
ENSG00000073150	PANX2	BCP-ALL	FALSE	13633	0.0111342	FALSE		FALSE
ENSG00000068781	STON1-GTF2A1L	BCP-ALL	FALSE	13633	0.0111342	FALSE		FALSE
ENSG00000187609	EXD3	BCP-ALL	FALSE	13633	0.0111342	FALSE		FALSE
ENSG00000196427	NBPF4	BCP-ALL	FALSE	13633	0.0111342	FALSE		FALSE
ENSG00000189377	CXCL17	BCP-ALL	FALSE	13633	0.0111342	FALSE		FALSE
ENSG00000139163	ETNK1	BCP-ALL	TRUE	13638	0.0111332	TRUE	TSG	FALSE
ENSG00000007047	MARK4	BCP-ALL	FALSE	13638	0.0111332	FALSE		FALSE
ENSG00000158816	VWA5B1	BCP-ALL	FALSE	13640	0.0111326	FALSE		FALSE
ENSG00000215853	RPTN	BCP-ALL	FALSE	13640	0.0111326	FALSE		FALSE
ENSG00000188050	RNF133	BCP-ALL	FALSE	13640	0.0111326	FALSE		FALSE
ENSG00000142330	CAPN10	BCP-ALL	FALSE	13643	0.0111315	FALSE		FALSE
ENSG00000007174	DNAH9	BCP-ALL	FALSE	13644	0.0111314	FALSE		FALSE
ENSG00000164112	TMEM155	BCP-ALL	FALSE	13645	0.0111313	FALSE		FALSE
ENSG00000180305	WFDC10A	BCP-ALL	FALSE	13646	0.011131	FALSE		FALSE
ENSG00000115844	DLX2	BCP-ALL	FALSE	13647	0.0111305	FALSE		FALSE
ENSG00000275718	CCL15	BCP-ALL	FALSE	13647	0.0111305	FALSE		FALSE
ENSG00000171462	DLK2	BCP-ALL	FALSE	13649	0.0111303	FALSE		FALSE
ENSG00000169129	AFAP1L2	BCP-ALL	FALSE	13650	0.011129	FALSE		FALSE
ENSG00000157111	TMEM171	BCP-ALL	FALSE	13651	0.0111287	FALSE		FALSE
ENSG00000181767	OR8H2	BCP-ALL	FALSE	13652	0.0111266	FALSE		FALSE
ENSG00000124091	GCNT7	BCP-ALL	FALSE	13652	0.0111266	FALSE		FALSE
ENSG00000134285	FKBP11	BCP-ALL	FALSE	13654	0.0111261	FALSE		FALSE
ENSG00000060642	PIGV	BCP-ALL	FALSE	13654	0.0111261	FALSE		FALSE
ENSG00000166573	GALR1	BCP-ALL	FALSE	13654	0.0111261	FALSE		FALSE
ENSG00000160310	PRMT2	BCP-ALL	FALSE	13657	0.0111261	FALSE		FALSE
ENSG00000224107	ETDB	BCP-ALL	FALSE	13657	0.0111261	FALSE		FALSE
ENSG00000133124	IRS4	BCP-ALL	TRUE	13657	0.0111261	TRUE	oncogene, TSG	TRUE	LoF
ENSG00000284306	SSU72P2	BCP-ALL	FALSE	13657	0.0111261	FALSE		FALSE
ENSG00000220948	TRIM51GP	BCP-ALL	FALSE	13657	0.0111261	FALSE		FALSE
ENSG00000162344	FGF19	BCP-ALL	FALSE	13657	0.0111261	FALSE		FALSE
ENSG00000187569	DPPA3	BCP-ALL	FALSE	13657	0.0111261	FALSE		FALSE
ENSG00000256060	TRAPPC2B	BCP-ALL	FALSE	13657	0.0111261	FALSE		FALSE
ENSG00000134539	KLRD1	BCP-ALL	FALSE	13657	0.0111261	FALSE		FALSE
ENSG00000159915	ZNF233	BCP-ALL	FALSE	13657	0.0111261	FALSE		FALSE
ENSG00000176473	WDR25	BCP-ALL	FALSE	13657	0.0111261	FALSE		FALSE
ENSG00000213699	SLC35F6	BCP-ALL	FALSE	13657	0.0111261	FALSE		FALSE
ENSG00000251258	RFPL4B	BCP-ALL	FALSE	13657	0.0111261	FALSE		FALSE
ENSG00000080815	PSEN1	BCP-ALL	FALSE	13657	0.0111261	FALSE		FALSE
ENSG00000128573	FOXP2	BCP-ALL	FALSE	13657	0.0111261	FALSE		FALSE
ENSG00000259803	SLC22A31	BCP-ALL	FALSE	13657	0.0111261	FALSE		FALSE
ENSG00000136450	SRSF1	BCP-ALL	FALSE	13657	0.0111261	FALSE		FALSE
ENSG00000167619	TMEM145	BCP-ALL	FALSE	13674	0.011126	FALSE		FALSE
ENSG00000196993	NPIPB9	BCP-ALL	FALSE	13675	0.0111248	FALSE		FALSE
ENSG00000174943	KCTD13	BCP-ALL	FALSE	13675	0.0111248	FALSE		FALSE
ENSG00000160888	IER2	BCP-ALL	FALSE	13675	0.0111248	FALSE		FALSE
ENSG00000165837	ERICH6B	BCP-ALL	FALSE	13675	0.0111248	FALSE		FALSE
ENSG00000243678	NME2	BCP-ALL	FALSE	13679	0.0111245	FALSE		FALSE
ENSG00000066135	KDM4A	BCP-ALL	FALSE	13679	0.0111245	FALSE		FALSE
ENSG00000254585	MAGEL2	BCP-ALL	FALSE	13679	0.0111245	FALSE		FALSE
ENSG00000132855	ANGPTL3	BCP-ALL	FALSE	13679	0.0111245	FALSE		FALSE
ENSG00000188984	AADACL3	BCP-ALL	FALSE	13679	0.0111245	FALSE		FALSE
ENSG00000123989	CHPF	BCP-ALL	FALSE	13679	0.0111245	FALSE		FALSE
ENSG00000150201	FXYD4	BCP-ALL	FALSE	13679	0.0111245	FALSE		FALSE
ENSG00000026751	SLAMF7	BCP-ALL	FALSE	13679	0.0111245	FALSE		FALSE
ENSG00000133818	RRAS2	BCP-ALL	FALSE	13679	0.0111245	FALSE		TRUE	Act
ENSG00000228278	ORM2	BCP-ALL	FALSE	13688	0.0111241	FALSE		FALSE
ENSG00000267508	ZNF285	BCP-ALL	FALSE	13688	0.0111241	FALSE		FALSE
ENSG00000204962	PCDHA8	BCP-ALL	FALSE	13688	0.0111241	FALSE		FALSE
ENSG00000187151	ANGPTL5	BCP-ALL	FALSE	13688	0.0111241	FALSE		FALSE
ENSG00000198720	ANKRD13B	BCP-ALL	FALSE	13688	0.0111241	FALSE		FALSE
ENSG00000229894	GK3P	BCP-ALL	FALSE	13688	0.0111241	FALSE		FALSE
ENSG00000198650	TAT	BCP-ALL	FALSE	13688	0.0111241	FALSE		FALSE
ENSG00000159899	NPR2	BCP-ALL	FALSE	13695	0.0111234	FALSE		FALSE
ENSG00000179397	CATSPERE	BCP-ALL	FALSE	13696	0.0111234	FALSE		FALSE
ENSG00000261934	PCDHGA9	BCP-ALL	FALSE	13696	0.0111234	FALSE		FALSE
ENSG00000204183	GDF5OS	BCP-ALL	FALSE	13698	0.011123	FALSE		FALSE
ENSG00000256349	AP002748.5	BCP-ALL	FALSE	13698	0.011123	FALSE		FALSE
ENSG00000147465	STAR	BCP-ALL	FALSE	13700	0.0111225	FALSE		FALSE
ENSG00000114757	PEX5L	BCP-ALL	FALSE	13701	0.0111218	FALSE		FALSE
ENSG00000173175	ADCY5	BCP-ALL	FALSE	13702	0.0111216	FALSE		FALSE
ENSG00000237515	SHISA9	BCP-ALL	FALSE	13702	0.0111216	FALSE		FALSE
ENSG00000137522	RNF121	BCP-ALL	FALSE	13702	0.0111216	FALSE		FALSE
ENSG00000172680	MOS	BCP-ALL	FALSE	13702	0.0111216	FALSE		FALSE
ENSG00000188089	PLA2G4E	BCP-ALL	FALSE	13702	0.0111216	FALSE		FALSE
ENSG00000188493	C19orf54	BCP-ALL	FALSE	13702	0.0111216	FALSE		FALSE
ENSG00000168286	THAP11	BCP-ALL	FALSE	13708	0.0111211	FALSE		FALSE
ENSG00000006128	TAC1	BCP-ALL	FALSE	13709	0.0111209	FALSE		FALSE
ENSG00000203747	FCGR3A	BCP-ALL	FALSE	13710	0.0111206	FALSE		FALSE
ENSG00000277639	AC007906.2	BCP-ALL	FALSE	13711	0.0111195	FALSE		FALSE
ENSG00000185345	PRKN	BCP-ALL	FALSE	13712	0.0111181	FALSE		FALSE
ENSG00000122223	CD244	BCP-ALL	FALSE	13713	0.011117	FALSE		FALSE
ENSG00000203546	AL139353.1	BCP-ALL	FALSE	13714	0.0111164	FALSE		FALSE
ENSG00000256950	AC069503.2	BCP-ALL	FALSE	13714	0.0111164	FALSE		FALSE
ENSG00000268950	AC114494.1	BCP-ALL	FALSE	13714	0.0111164	FALSE		FALSE
ENSG00000096996	IL12RB1	BCP-ALL	FALSE	13717	0.011115	FALSE		FALSE
ENSG00000182810	DDX28	BCP-ALL	FALSE	13718	0.0111149	FALSE		FALSE
ENSG00000212901	KRTAP3-1	BCP-ALL	FALSE	13718	0.0111149	FALSE		FALSE
ENSG00000116329	OPRD1	BCP-ALL	FALSE	13718	0.0111149	FALSE		FALSE
ENSG00000139719	VPS33A	BCP-ALL	FALSE	13718	0.0111149	FALSE		FALSE
ENSG00000147206	NXF3	BCP-ALL	FALSE	13718	0.0111149	FALSE		FALSE
ENSG00000160181	TFF2	BCP-ALL	FALSE	13718	0.0111149	FALSE		FALSE
ENSG00000169900	PYDC1	BCP-ALL	FALSE	13718	0.0111149	FALSE		FALSE
ENSG00000268629	TEX13A	BCP-ALL	FALSE	13718	0.0111149	FALSE		FALSE
ENSG00000183960	KCNH8	BCP-ALL	FALSE	13726	0.0111133	FALSE		FALSE
ENSG00000109089	CDR2L	BCP-ALL	FALSE	13726	0.0111133	FALSE		FALSE
ENSG00000177363	LRRN4CL	BCP-ALL	FALSE	13726	0.0111133	FALSE		FALSE
ENSG00000139531	SUOX	BCP-ALL	FALSE	13726	0.0111133	FALSE		FALSE
ENSG00000196329	GIMAP5	BCP-ALL	FALSE	13726	0.0111133	FALSE		FALSE
ENSG00000149243	KLHL35	BCP-ALL	FALSE	13731	0.011113	FALSE		FALSE
ENSG00000110693	SOX6	BCP-ALL	FALSE	13732	0.0111122	FALSE		FALSE
ENSG00000108797	CNTNAP1	BCP-ALL	FALSE	13733	0.0111118	FALSE		FALSE
ENSG00000254221	PCDHGB1	BCP-ALL	FALSE	13733	0.0111118	FALSE		FALSE
ENSG00000123500	COL10A1	BCP-ALL	FALSE	13735	0.0111116	FALSE		FALSE
ENSG00000141738	GRB7	BCP-ALL	FALSE	13736	0.0111116	FALSE		FALSE
ENSG00000165970	SLC6A5	BCP-ALL	FALSE	13737	0.0111106	FALSE		FALSE
ENSG00000196811	CHRNG	BCP-ALL	FALSE	13738	0.0111099	FALSE		FALSE
ENSG00000176358	TAC4	BCP-ALL	FALSE	13738	0.0111099	FALSE		FALSE
ENSG00000122299	ZC3H7A	BCP-ALL	FALSE	13738	0.0111099	FALSE		FALSE
ENSG00000006210	CX3CL1	BCP-ALL	FALSE	13738	0.0111099	FALSE		FALSE
ENSG00000170091	NSG2	BCP-ALL	FALSE	13738	0.0111099	FALSE		FALSE
ENSG00000177683	THAP5	BCP-ALL	FALSE	13738	0.0111099	FALSE		FALSE
ENSG00000163825	RTP3	BCP-ALL	FALSE	13738	0.0111099	FALSE		FALSE
ENSG00000183336	BOLA2	BCP-ALL	FALSE	13738	0.0111099	FALSE		FALSE
ENSG00000151718	WWC2	BCP-ALL	FALSE	13738	0.0111099	FALSE		FALSE
ENSG00000263155	MYZAP	BCP-ALL	FALSE	13738	0.0111099	FALSE		FALSE
ENSG00000181323	SPEM1	BCP-ALL	FALSE	13738	0.0111099	FALSE		FALSE
ENSG00000163116	STPG2	BCP-ALL	FALSE	13749	0.0111079	FALSE		FALSE
ENSG00000113525	IL5	BCP-ALL	FALSE	13750	0.0111075	FALSE		FALSE
ENSG00000111796	KLRB1	BCP-ALL	FALSE	13750	0.0111075	FALSE		FALSE
ENSG00000164976	MYORG	BCP-ALL	FALSE	13750	0.0111075	FALSE		FALSE
ENSG00000142731	PLK4	BCP-ALL	FALSE	13753	0.0111071	FALSE		FALSE
ENSG00000171804	WDR87	BCP-ALL	FALSE	13754	0.011107	FALSE		FALSE
ENSG00000165325	DEUP1	BCP-ALL	FALSE	13755	0.0111062	FALSE		FALSE
ENSG00000264006	AKR1C8P	BCP-ALL	FALSE	13756	0.0111059	FALSE		FALSE
ENSG00000134463	ECHDC3	BCP-ALL	FALSE	13756	0.0111059	FALSE		FALSE
ENSG00000145817	YIPF5	BCP-ALL	FALSE	13758	0.0111043	FALSE		FALSE
ENSG00000042286	AIFM2	BCP-ALL	FALSE	13759	0.0111033	FALSE		FALSE
ENSG00000254656	RTL1	BCP-ALL	FALSE	13759	0.0111033	FALSE		FALSE
ENSG00000164038	SLC9B2	BCP-ALL	FALSE	13759	0.0111033	FALSE		FALSE
ENSG00000100234	TIMP3	BCP-ALL	FALSE	13759	0.0111033	FALSE		FALSE
ENSG00000164128	NPY1R	BCP-ALL	FALSE	13759	0.0111033	FALSE		FALSE
ENSG00000143199	ADCY10	BCP-ALL	FALSE	13764	0.0111022	FALSE		FALSE
ENSG00000288208	AL451136.1	BCP-ALL	FALSE	13765	0.0111019	FALSE		FALSE
ENSG00000134240	HMGCS2	BCP-ALL	FALSE	13766	0.0111014	FALSE		FALSE
ENSG00000265818	EEF1E1-BLOC1S5	BCP-ALL	FALSE	13767	0.0111002	FALSE		FALSE
ENSG00000136243	NUPL2	BCP-ALL	FALSE	13768	0.0110996	FALSE		FALSE
ENSG00000283977	AC084337.2	BCP-ALL	FALSE	13768	0.0110996	FALSE		FALSE
ENSG00000236737	GAGE12B	BCP-ALL	FALSE	13768	0.0110996	FALSE		FALSE
ENSG00000286095	SPEGNB	BCP-ALL	FALSE	13771	0.0110996	FALSE		FALSE
ENSG00000087077	TRIP6	BCP-ALL	FALSE	13771	0.0110996	FALSE		FALSE
ENSG00000270011	ZNF559-ZNF177	BCP-ALL	FALSE	13771	0.0110996	FALSE		FALSE
ENSG00000213390	ARHGAP19	BCP-ALL	FALSE	13771	0.0110996	FALSE		FALSE
ENSG00000237671	GAGE12C	BCP-ALL	FALSE	13771	0.0110996	FALSE		FALSE
ENSG00000182218	HHIPL1	BCP-ALL	FALSE	13771	0.0110996	FALSE		FALSE
ENSG00000124313	IQSEC2	BCP-ALL	FALSE	13771	0.0110996	FALSE		FALSE
ENSG00000100865	CINP	BCP-ALL	FALSE	13771	0.0110996	FALSE		FALSE
ENSG00000116199	FAM20B	BCP-ALL	FALSE	13771	0.0110996	FALSE		FALSE
ENSG00000179455	MKRN3	BCP-ALL	FALSE	13771	0.0110996	FALSE		FALSE
ENSG00000177462	OR2T8	BCP-ALL	FALSE	13771	0.0110996	FALSE		FALSE
ENSG00000160113	NR2F6	BCP-ALL	FALSE	13771	0.0110996	FALSE		FALSE
ENSG00000179314	WSCD1	BCP-ALL	FALSE	13783	0.0110987	FALSE		FALSE
ENSG00000172086	KRCC1	BCP-ALL	FALSE	13784	0.0110986	FALSE		FALSE
ENSG00000204704	OR2W1	BCP-ALL	FALSE	13784	0.0110986	FALSE		FALSE
ENSG00000186567	CEACAM19	BCP-ALL	FALSE	13784	0.0110986	FALSE		FALSE
ENSG00000132004	FBXW9	BCP-ALL	FALSE	13787	0.0110976	FALSE		FALSE
ENSG00000178597	PSAPL1	BCP-ALL	FALSE	13788	0.0110975	FALSE		FALSE
ENSG00000150636	CCDC102B	BCP-ALL	FALSE	13789	0.0110975	FALSE		FALSE
ENSG00000253953	PCDHGB4	BCP-ALL	FALSE	13790	0.0110964	FALSE		FALSE
ENSG00000158553	POM121L2	BCP-ALL	FALSE	13791	0.0110959	FALSE		FALSE
ENSG00000182472	CAPN12	BCP-ALL	FALSE	13791	0.0110959	FALSE		FALSE
ENSG00000223547	ZNF844	BCP-ALL	FALSE	13791	0.0110959	FALSE		FALSE
ENSG00000117461	PIK3R3	BCP-ALL	FALSE	13791	0.0110959	FALSE		FALSE
ENSG00000178202	POGLUT3	BCP-ALL	FALSE	13791	0.0110959	FALSE		FALSE
ENSG00000125337	KIF25	BCP-ALL	FALSE	13796	0.0110945	FALSE		FALSE
ENSG00000241127	YAE1	BCP-ALL	FALSE	13797	0.0110943	FALSE		FALSE
ENSG00000189171	S100A13	BCP-ALL	FALSE	13797	0.0110943	FALSE		FALSE
ENSG00000186860	KRTAP17-1	BCP-ALL	FALSE	13797	0.0110943	FALSE		FALSE
ENSG00000007350	TKTL1	BCP-ALL	FALSE	13797	0.0110943	FALSE		FALSE
ENSG00000186326	RGS9BP	BCP-ALL	FALSE	13797	0.0110943	FALSE		FALSE
ENSG00000156194	PPEF2	BCP-ALL	FALSE	13802	0.0110936	FALSE		FALSE
ENSG00000174672	BRSK2	BCP-ALL	FALSE	13803	0.0110926	FALSE		FALSE
ENSG00000261130	AC140504.1	BCP-ALL	FALSE	13804	0.011092	FALSE		FALSE
ENSG00000258064	AC073612.1	BCP-ALL	FALSE	13804	0.011092	FALSE		FALSE
ENSG00000268578	AL354718.1	BCP-ALL	FALSE	13804	0.011092	FALSE		FALSE
ENSG00000285641	AL358472.6	BCP-ALL	FALSE	13804	0.011092	FALSE		FALSE
ENSG00000173349	SFT2D3	BCP-ALL	FALSE	13808	0.0110918	FALSE		FALSE
ENSG00000225830	ERCC6	BCP-ALL	FALSE	13808	0.0110918	FALSE		FALSE
ENSG00000141497	ZMYND15	BCP-ALL	FALSE	13808	0.0110918	FALSE		FALSE
ENSG00000184785	SMIM10	BCP-ALL	FALSE	13808	0.0110918	FALSE		FALSE
ENSG00000137869	CYP19A1	BCP-ALL	FALSE	13808	0.0110918	FALSE		FALSE
ENSG00000170633	RNF34	BCP-ALL	FALSE	13808	0.0110918	FALSE		FALSE
ENSG00000089685	BIRC5	BCP-ALL	FALSE	13808	0.0110918	FALSE		FALSE
ENSG00000164334	FAM170A	BCP-ALL	FALSE	13808	0.0110918	FALSE		FALSE
ENSG00000174992	ZG16	BCP-ALL	FALSE	13808	0.0110918	FALSE		FALSE
ENSG00000155714	PDZD9	BCP-ALL	FALSE	13808	0.0110918	FALSE		FALSE
ENSG00000103876	FAH	BCP-ALL	FALSE	13808	0.0110918	FALSE		FALSE
ENSG00000187054	TMPRSS11A	BCP-ALL	FALSE	13808	0.0110918	FALSE		FALSE
ENSG00000144406	UNC80	BCP-ALL	FALSE	13808	0.0110918	FALSE		FALSE
ENSG00000272899	ATP6V1FNB	BCP-ALL	FALSE	13808	0.0110918	FALSE		FALSE
ENSG00000134986	NREP	BCP-ALL	FALSE	13808	0.0110918	FALSE		FALSE
ENSG00000183668	PSG9	BCP-ALL	FALSE	13808	0.0110918	FALSE		FALSE
ENSG00000007306	CEACAM7	BCP-ALL	FALSE	13808	0.0110918	FALSE		FALSE
ENSG00000177106	EPS8L2	BCP-ALL	FALSE	13825	0.0110915	FALSE		FALSE
ENSG00000100249	C22orf31	BCP-ALL	FALSE	13825	0.0110915	FALSE		FALSE
ENSG00000183090	FREM3	BCP-ALL	FALSE	13827	0.0110912	FALSE		FALSE
ENSG00000204481	PRAMEF14	BCP-ALL	FALSE	13828	0.0110911	FALSE		FALSE
ENSG00000260238	PMF1-BGLAP	BCP-ALL	FALSE	13828	0.0110911	FALSE		FALSE
ENSG00000259120	SMIM6	BCP-ALL	FALSE	13828	0.0110911	FALSE		FALSE
ENSG00000165633	VSTM4	BCP-ALL	FALSE	13828	0.0110911	FALSE		FALSE
ENSG00000143772	ITPKB	BCP-ALL	FALSE	13828	0.0110911	FALSE		FALSE
ENSG00000114378	HYAL1	BCP-ALL	FALSE	13833	0.011091	FALSE		FALSE
ENSG00000146013	GFRA3	BCP-ALL	FALSE	13834	0.01109	FALSE		FALSE
ENSG00000105954	NPVF	BCP-ALL	FALSE	13834	0.01109	FALSE		FALSE
ENSG00000171711	DEFB4A	BCP-ALL	FALSE	13834	0.01109	FALSE		FALSE
ENSG00000283297	TEX52	BCP-ALL	FALSE	13834	0.01109	FALSE		FALSE
ENSG00000004848	ARX	BCP-ALL	FALSE	13834	0.01109	FALSE		FALSE
ENSG00000145700	ANKRD31	BCP-ALL	FALSE	13834	0.01109	FALSE		FALSE
ENSG00000243543	WFDC6	BCP-ALL	FALSE	13834	0.01109	FALSE		FALSE
ENSG00000138892	TTLL8	BCP-ALL	FALSE	13841	0.0110887	FALSE		FALSE
ENSG00000267952	AC008878.1	BCP-ALL	FALSE	13841	0.0110887	FALSE		FALSE
ENSG00000198000	NOL8	BCP-ALL	FALSE	13843	0.0110887	FALSE		FALSE
ENSG00000187193	MT1X	BCP-ALL	FALSE	13843	0.0110887	FALSE		FALSE
ENSG00000171823	FBXL14	BCP-ALL	FALSE	13843	0.0110887	FALSE		FALSE
ENSG00000196900	TEX43	BCP-ALL	FALSE	13843	0.0110887	FALSE		FALSE
ENSG00000171533	MAP6	BCP-ALL	FALSE	13843	0.0110887	FALSE		FALSE
ENSG00000167617	CDC42EP5	BCP-ALL	FALSE	13843	0.0110887	FALSE		FALSE
ENSG00000244234	GMCL2	BCP-ALL	FALSE	13843	0.0110887	FALSE		FALSE
ENSG00000198885	ITPRIPL1	BCP-ALL	FALSE	13850	0.0110873	FALSE		FALSE
ENSG00000134595	SOX3	BCP-ALL	FALSE	13850	0.0110873	FALSE		FALSE
ENSG00000123407	HOXC12	BCP-ALL	FALSE	13852	0.0110854	FALSE		FALSE
ENSG00000241635	UGT1A1	BCP-ALL	FALSE	13853	0.0110842	FALSE		FALSE
ENSG00000063761	ADCK1	BCP-ALL	FALSE	13853	0.0110842	FALSE		FALSE
ENSG00000154839	SKA1	BCP-ALL	FALSE	13853	0.0110842	FALSE		FALSE
ENSG00000197919	IFNA1	BCP-ALL	FALSE	13853	0.0110842	FALSE		FALSE
ENSG00000186526	CYP4F8	BCP-ALL	FALSE	13857	0.0110842	FALSE		FALSE
ENSG00000100784	RPS6KA5	BCP-ALL	FALSE	13858	0.0110835	FALSE		FALSE
ENSG00000227729	RD3L	BCP-ALL	FALSE	13859	0.011083	FALSE		FALSE
ENSG00000164331	ANKRA2	BCP-ALL	FALSE	13860	0.0110824	FALSE		FALSE
ENSG00000150977	RILPL2	BCP-ALL	FALSE	13861	0.0110822	FALSE		FALSE
ENSG00000173559	NABP1	BCP-ALL	FALSE	13861	0.0110822	FALSE		FALSE
ENSG00000283697	HSFX3	BCP-ALL	FALSE	13861	0.0110822	FALSE		FALSE
ENSG00000105499	PLA2G4C	BCP-ALL	FALSE	13861	0.0110822	FALSE		FALSE
ENSG00000147570	DNAJC5B	BCP-ALL	FALSE	13861	0.0110822	FALSE		FALSE
ENSG00000197061	H4C3	BCP-ALL	FALSE	13861	0.0110822	FALSE		FALSE
ENSG00000155846	PPARGC1B	BCP-ALL	FALSE	13861	0.0110822	FALSE		FALSE
ENSG00000144191	CNGA3	BCP-ALL	FALSE	13861	0.0110822	FALSE		FALSE
ENSG00000067248	DHX29	BCP-ALL	TRUE	13861	0.0110822	FALSE		FALSE
ENSG00000169087	HSPBAP1	BCP-ALL	FALSE	13861	0.0110822	FALSE		FALSE
ENSG00000215131	C16orf90	BCP-ALL	FALSE	13861	0.0110822	FALSE		FALSE
ENSG00000143147	GPR161	BCP-ALL	FALSE	13861	0.0110822	FALSE		FALSE
ENSG00000215372	ZNF705G	BCP-ALL	FALSE	13873	0.0110816	FALSE		FALSE
ENSG00000145623	OSMR	BCP-ALL	FALSE	13874	0.0110815	FALSE		FALSE
ENSG00000253537	PCDHGA7	BCP-ALL	FALSE	13875	0.0110812	FALSE		FALSE
ENSG00000127578	WFIKKN1	BCP-ALL	FALSE	13876	0.0110805	FALSE		FALSE
ENSG00000186766	FOXI2	BCP-ALL	FALSE	13877	0.0110795	FALSE		FALSE
ENSG00000008226	DLEC1	BCP-ALL	FALSE	13877	0.0110795	FALSE		FALSE
ENSG00000255524	NPIPB8	BCP-ALL	FALSE	13877	0.0110795	FALSE		FALSE
ENSG00000253309	SERPINE3	BCP-ALL	FALSE	13877	0.0110795	FALSE		FALSE
ENSG00000188324	OR6C6	BCP-ALL	FALSE	13877	0.0110795	FALSE		FALSE
ENSG00000186976	EFCAB6	BCP-ALL	FALSE	13882	0.0110794	FALSE		FALSE
ENSG00000107829	FBXW4	BCP-ALL	FALSE	13883	0.0110773	FALSE		FALSE
ENSG00000111249	CUX2	BCP-ALL	FALSE	13884	0.0110773	FALSE		FALSE
ENSG00000065060	UHRF1BP1	BCP-ALL	FALSE	13885	0.0110769	FALSE		FALSE
ENSG00000139985	ADAM21	BCP-ALL	FALSE	13885	0.0110769	FALSE		FALSE
ENSG00000270149	AL591806.4	BCP-ALL	FALSE	13887	0.0110758	FALSE		FALSE
ENSG00000174327	SLC16A13	BCP-ALL	FALSE	13888	0.0110758	FALSE		FALSE
ENSG00000205057	CLLU1OS	BCP-ALL	FALSE	13889	0.0110755	FALSE		FALSE
ENSG00000285162	AC004593.2	BCP-ALL	FALSE	13890	0.0110752	FALSE		FALSE
ENSG00000283536	AC021072.1	BCP-ALL	FALSE	13890	0.0110752	FALSE		FALSE
ENSG00000158865	SLC5A11	BCP-ALL	FALSE	13892	0.0110747	FALSE		FALSE
ENSG00000176261	ZBTB8OS	BCP-ALL	FALSE	13892	0.0110747	FALSE		FALSE
ENSG00000219626	FAM228B	BCP-ALL	FALSE	13894	0.0110746	FALSE		FALSE
ENSG00000139437	TCHP	BCP-ALL	FALSE	13894	0.0110746	FALSE		FALSE
ENSG00000154845	PPP4R1	BCP-ALL	FALSE	13894	0.0110746	FALSE		FALSE
ENSG00000261150	EPPK1	BCP-ALL	FALSE	13897	0.011074	FALSE		FALSE
ENSG00000250479	CHCHD10	BCP-ALL	FALSE	13898	0.0110738	FALSE		FALSE
ENSG00000160202	CRYAA	BCP-ALL	FALSE	13898	0.0110738	FALSE		FALSE
ENSG00000180878	C11orf42	BCP-ALL	FALSE	13898	0.0110738	FALSE		FALSE
ENSG00000169403	PTAFR	BCP-ALL	FALSE	13898	0.0110738	FALSE		FALSE
ENSG00000132639	SNAP25	BCP-ALL	FALSE	13898	0.0110738	FALSE		FALSE
ENSG00000100341	PNPLA5	BCP-ALL	FALSE	13903	0.0110724	FALSE		FALSE
ENSG00000269279	AL136376.1	BCP-ALL	FALSE	13904	0.0110719	FALSE		FALSE
ENSG00000180929	GPR62	BCP-ALL	FALSE	13904	0.0110719	FALSE		FALSE
ENSG00000284188	AL451007.3	BCP-ALL	FALSE	13904	0.0110719	FALSE		FALSE
ENSG00000273395	FLJ00388	BCP-ALL	FALSE	13904	0.0110719	FALSE		FALSE
ENSG00000255152	MSH5-SAPCD1	BCP-ALL	FALSE	13908	0.0110713	FALSE		FALSE
ENSG00000124467	PSG8	BCP-ALL	FALSE	13909	0.011071	FALSE		FALSE
ENSG00000286053	ASDURF	BCP-ALL	FALSE	13910	0.0110706	FALSE		FALSE
ENSG00000135446	CDK4	BCP-ALL	FALSE	13910	0.0110706	TRUE	oncogene	TRUE	Act
ENSG00000143185	XCL2	BCP-ALL	FALSE	13910	0.0110706	FALSE		FALSE
ENSG00000134061	CD180	BCP-ALL	FALSE	13910	0.0110706	FALSE		FALSE
ENSG00000083750	RRAGB	BCP-ALL	FALSE	13910	0.0110706	FALSE		FALSE
ENSG00000171217	CLDN20	BCP-ALL	FALSE	13910	0.0110706	FALSE		FALSE
ENSG00000058404	CAMK2B	BCP-ALL	FALSE	13916	0.0110701	FALSE		FALSE
ENSG00000204410	MSH5	BCP-ALL	FALSE	13917	0.0110696	FALSE		FALSE
ENSG00000244623	OR2AE1	BCP-ALL	FALSE	13917	0.0110696	FALSE		FALSE
ENSG00000100557	CCDC198	BCP-ALL	FALSE	13917	0.0110696	FALSE		FALSE
ENSG00000119411	BSPRY	BCP-ALL	FALSE	13917	0.0110696	FALSE		FALSE
ENSG00000173467	AGR3	BCP-ALL	FALSE	13921	0.0110693	FALSE		FALSE
ENSG00000102547	CAB39L	BCP-ALL	FALSE	13921	0.0110693	FALSE		FALSE
ENSG00000260643	AC092718.3	BCP-ALL	FALSE	13923	0.0110686	FALSE		FALSE
ENSG00000089050	RBBP9	BCP-ALL	FALSE	13924	0.0110682	FALSE		FALSE
ENSG00000169840	GSX1	BCP-ALL	FALSE	13924	0.0110682	FALSE		FALSE
ENSG00000204300	TMEM225	BCP-ALL	FALSE	13924	0.0110682	FALSE		FALSE
ENSG00000180767	CHST13	BCP-ALL	FALSE	13927	0.0110677	FALSE		FALSE
ENSG00000065361	ERBB3	BCP-ALL	FALSE	13928	0.0110676	TRUE	oncogene	TRUE	Act
ENSG00000146151	HMGCLL1	BCP-ALL	FALSE	13929	0.0110674	FALSE		FALSE
ENSG00000187187	ZNF546	BCP-ALL	FALSE	13929	0.0110674	FALSE		FALSE
ENSG00000279956	AC073082.1	BCP-ALL	FALSE	13931	0.0110672	FALSE		FALSE
ENSG00000273171	AC002094.3	BCP-ALL	FALSE	13931	0.0110672	FALSE		FALSE
ENSG00000182405	PGBD4	BCP-ALL	FALSE	13933	0.011066	FALSE		FALSE
ENSG00000179059	ZFP42	BCP-ALL	FALSE	13933	0.011066	FALSE		FALSE
ENSG00000100461	RBM23	BCP-ALL	FALSE	13933	0.011066	FALSE		FALSE
ENSG00000142856	ITGB3BP	BCP-ALL	FALSE	13936	0.0110647	FALSE		FALSE
ENSG00000018699	TTC27	BCP-ALL	FALSE	13936	0.0110647	FALSE		FALSE
ENSG00000188282	RUFY4	BCP-ALL	FALSE	13936	0.0110647	FALSE		FALSE
ENSG00000132744	ACY3	BCP-ALL	FALSE	13936	0.0110647	FALSE		FALSE
ENSG00000178175	ZNF366	BCP-ALL	FALSE	13940	0.0110646	FALSE		FALSE
ENSG00000182156	ENPP7	BCP-ALL	FALSE	13940	0.0110646	FALSE		FALSE
ENSG00000271723	MROH7-TTC4	BCP-ALL	FALSE	13942	0.0110632	FALSE		FALSE
ENSG00000167165	UGT1A6	BCP-ALL	FALSE	13943	0.0110624	FALSE		FALSE
ENSG00000132297	HHLA1	BCP-ALL	FALSE	13943	0.0110624	FALSE		FALSE
ENSG00000184371	CSF1	BCP-ALL	FALSE	13945	0.0110622	FALSE		FALSE
ENSG00000144908	ALDH1L1	BCP-ALL	FALSE	13946	0.0110621	FALSE		FALSE
ENSG00000187244	BCAM	BCP-ALL	FALSE	13947	0.011062	FALSE		FALSE
ENSG00000204956	PCDHGA1	BCP-ALL	FALSE	13947	0.011062	FALSE		FALSE
ENSG00000217236	SP9	BCP-ALL	FALSE	13949	0.0110617	FALSE		FALSE
ENSG00000142661	MYOM3	BCP-ALL	FALSE	13950	0.0110615	FALSE		FALSE
ENSG00000002587	HS3ST1	BCP-ALL	FALSE	13951	0.0110615	FALSE		FALSE
ENSG00000069431	ABCC9	BCP-ALL	FALSE	13952	0.0110605	FALSE		FALSE
ENSG00000146147	MLIP	BCP-ALL	FALSE	13953	0.0110598	FALSE		FALSE
ENSG00000187566	NHLRC1	BCP-ALL	FALSE	13954	0.0110593	FALSE		FALSE
ENSG00000271793	AL589666.1	BCP-ALL	FALSE	13955	0.011059	FALSE		FALSE
ENSG00000168672	LRATD2	BCP-ALL	FALSE	13955	0.011059	FALSE		FALSE
ENSG00000213020	ZNF611	BCP-ALL	FALSE	13957	0.0110582	FALSE		FALSE
ENSG00000284701	TMEM247	BCP-ALL	FALSE	13958	0.0110557	FALSE		FALSE
ENSG00000180042	AC087498.1	BCP-ALL	FALSE	13958	0.0110557	FALSE		FALSE
ENSG00000167774	AC010323.1	BCP-ALL	FALSE	13958	0.0110557	FALSE		FALSE
ENSG00000079557	AFM	BCP-ALL	FALSE	13961	0.0110556	FALSE		FALSE
ENSG00000112812	PRSS16	BCP-ALL	FALSE	13961	0.0110556	FALSE		FALSE
ENSG00000171227	TMEM37	BCP-ALL	FALSE	13961	0.0110556	FALSE		FALSE
ENSG00000081386	ZNF510	BCP-ALL	FALSE	13961	0.0110556	FALSE		FALSE
ENSG00000122180	MYOG	BCP-ALL	FALSE	13961	0.0110556	FALSE		FALSE
ENSG00000163424	TEX55	BCP-ALL	FALSE	13961	0.0110556	FALSE		FALSE
ENSG00000263761	GDF2	BCP-ALL	FALSE	13961	0.0110556	FALSE		FALSE
ENSG00000177380	PPFIA3	BCP-ALL	FALSE	13961	0.0110556	FALSE		FALSE
ENSG00000160602	NEK8	BCP-ALL	FALSE	13961	0.0110556	FALSE		FALSE
ENSG00000282419	TEX13D	BCP-ALL	FALSE	13961	0.0110556	FALSE		FALSE
ENSG00000165322	ARHGAP12	BCP-ALL	FALSE	13961	0.0110556	FALSE		FALSE
ENSG00000169641	LUZP1	BCP-ALL	FALSE	13972	0.0110555	FALSE		FALSE
ENSG00000196159	FAT4	BCP-ALL	TRUE	13973	0.0110548	TRUE	TSG	TRUE	LoF
ENSG00000166165	CKB	BCP-ALL	FALSE	13974	0.0110544	FALSE		FALSE
ENSG00000204695	OR14J1	BCP-ALL	FALSE	13974	0.0110544	FALSE		FALSE
ENSG00000101213	PTK6	BCP-ALL	FALSE	13976	0.0110535	TRUE	oncogene, TSG	FALSE
ENSG00000256861	AC048338.1	BCP-ALL	FALSE	13977	0.0110531	FALSE		FALSE
ENSG00000285566	AL445238.1	BCP-ALL	FALSE	13978	0.0110524	FALSE		FALSE
ENSG00000138083	SIX3	BCP-ALL	FALSE	13978	0.0110524	FALSE		FALSE
ENSG00000259529	AL136295.5	BCP-ALL	FALSE	13978	0.0110524	FALSE		FALSE
ENSG00000282246	AL157392.5	BCP-ALL	FALSE	13978	0.0110524	FALSE		FALSE
ENSG00000268172	AL590452.1	BCP-ALL	FALSE	13978	0.0110524	FALSE		FALSE
ENSG00000182557	SPNS3	BCP-ALL	FALSE	13983	0.0110518	FALSE		FALSE
ENSG00000259522	AL136295.4	BCP-ALL	FALSE	13984	0.0110503	FALSE		FALSE
ENSG00000181751	C5orf30	BCP-ALL	FALSE	13984	0.0110503	FALSE		FALSE
ENSG00000250722	SELENOP	BCP-ALL	FALSE	13986	0.0110488	FALSE		FALSE
ENSG00000276612	FP565260.2	BCP-ALL	FALSE	13986	0.0110488	FALSE		FALSE
ENSG00000065457	ADAT1	BCP-ALL	FALSE	13988	0.0110486	FALSE		FALSE
ENSG00000133134	BEX2	BCP-ALL	FALSE	13988	0.0110486	FALSE		FALSE
ENSG00000087589	CASS4	BCP-ALL	FALSE	13990	0.011048	FALSE		FALSE
ENSG00000277161	PIGW	BCP-ALL	FALSE	13991	0.0110477	FALSE		FALSE
ENSG00000166278	C2	BCP-ALL	FALSE	13992	0.0110471	FALSE		FALSE
ENSG00000269469	AC010619.2	BCP-ALL	FALSE	13993	0.011047	FALSE		FALSE
ENSG00000117791	MARC2	BCP-ALL	FALSE	13993	0.011047	FALSE		FALSE
ENSG00000269291	AC010877.1	BCP-ALL	FALSE	13993	0.011047	FALSE		FALSE
ENSG00000204375	XAGE1E	BCP-ALL	FALSE	13996	0.0110469	FALSE		FALSE
ENSG00000204377	C1orf134	BCP-ALL	FALSE	13996	0.0110469	FALSE		FALSE
ENSG00000134551	PRH2	BCP-ALL	FALSE	13998	0.0110469	FALSE		FALSE
ENSG00000241465	GAGE12I	BCP-ALL	FALSE	13999	0.0110469	FALSE		FALSE
ENSG00000286920	SMIM40	BCP-ALL	FALSE	13999	0.0110469	FALSE		FALSE
ENSG00000183128	CALHM3	BCP-ALL	FALSE	14001	0.0110466	FALSE		FALSE
ENSG00000187492	CDHR4	BCP-ALL	FALSE	14001	0.0110466	FALSE		FALSE
ENSG00000072657	TRHDE	BCP-ALL	FALSE	14003	0.0110458	FALSE		FALSE
ENSG00000132321	IQCA1	BCP-ALL	FALSE	14004	0.0110448	FALSE		FALSE
ENSG00000125846	ZNF133	BCP-ALL	FALSE	14005	0.0110446	FALSE		FALSE
ENSG00000226690	AC013470.2	BCP-ALL	FALSE	14006	0.0110444	FALSE		FALSE
ENSG00000283597	FAM169B	BCP-ALL	FALSE	14006	0.0110444	FALSE		FALSE
ENSG00000269699	ZIM2	BCP-ALL	FALSE	14008	0.0110444	FALSE		FALSE
ENSG00000149300	C11orf52	BCP-ALL	FALSE	14009	0.0110441	FALSE		FALSE
ENSG00000136327	NKX2-8	BCP-ALL	FALSE	14009	0.0110441	FALSE		FALSE
ENSG00000204174	NPY4R	BCP-ALL	FALSE	14009	0.0110441	FALSE		FALSE
ENSG00000160818	GPATCH4	BCP-ALL	FALSE	14009	0.0110441	FALSE		FALSE
ENSG00000197591	OR11L1	BCP-ALL	FALSE	14009	0.0110441	FALSE		FALSE
ENSG00000284491	THSD8	BCP-ALL	FALSE	14009	0.0110441	FALSE		FALSE
ENSG00000265354	TIMM23	BCP-ALL	FALSE	14009	0.0110441	FALSE		FALSE
ENSG00000243317	STMP1	BCP-ALL	FALSE	14009	0.0110441	FALSE		FALSE
ENSG00000240045	STRIT1	BCP-ALL	FALSE	14009	0.0110441	FALSE		FALSE
ENSG00000170486	KRT72	BCP-ALL	FALSE	14009	0.0110441	FALSE		FALSE
ENSG00000177108	ZDHHC22	BCP-ALL	FALSE	14009	0.0110441	FALSE		FALSE
ENSG00000269067	ZNF728	BCP-ALL	FALSE	14020	0.0110441	FALSE		FALSE
ENSG00000052344	PRSS8	BCP-ALL	FALSE	14020	0.0110441	FALSE		FALSE
ENSG00000152684	PELO	BCP-ALL	FALSE	14020	0.0110441	FALSE		FALSE
ENSG00000111641	NOP2	BCP-ALL	FALSE	14020	0.0110441	FALSE		FALSE
ENSG00000145244	CORIN	BCP-ALL	FALSE	14020	0.0110441	FALSE		FALSE
ENSG00000105088	OLFM2	BCP-ALL	FALSE	14020	0.0110441	FALSE		FALSE
ENSG00000186814	ZSCAN30	BCP-ALL	FALSE	14020	0.0110441	FALSE		FALSE
ENSG00000163735	CXCL5	BCP-ALL	FALSE	14020	0.0110441	FALSE		FALSE
ENSG00000241852	C8orf58	BCP-ALL	FALSE	14020	0.0110441	FALSE		FALSE
ENSG00000136457	CHAD	BCP-ALL	FALSE	14029	0.0110437	FALSE		FALSE
ENSG00000267059	AC005943.1	BCP-ALL	FALSE	14029	0.0110437	FALSE		FALSE
ENSG00000130433	CACNG6	BCP-ALL	FALSE	14031	0.0110416	FALSE		FALSE
ENSG00000185838	GNB1L	BCP-ALL	FALSE	14032	0.0110408	FALSE		FALSE
ENSG00000172123	SLFN12	BCP-ALL	FALSE	14033	0.0110406	FALSE		FALSE
ENSG00000198573	SPANXC	BCP-ALL	FALSE	14034	0.0110404	FALSE		FALSE
ENSG00000151790	TDO2	BCP-ALL	FALSE	14035	0.0110401	FALSE		FALSE
ENSG00000276547	PCDHGB5	BCP-ALL	FALSE	14036	0.0110398	FALSE		FALSE
ENSG00000165443	PHYHIPL	BCP-ALL	FALSE	14037	0.0110395	FALSE		FALSE
ENSG00000166206	GABRB3	BCP-ALL	FALSE	14037	0.0110395	FALSE		FALSE
ENSG00000108846	ABCC3	BCP-ALL	FALSE	14039	0.0110385	FALSE		FALSE
ENSG00000288564	AL355385.2	BCP-ALL	FALSE	14040	0.0110378	FALSE		FALSE
ENSG00000185479	KRT6B	BCP-ALL	FALSE	14041	0.0110378	FALSE		FALSE
ENSG00000173714	WFIKKN2	BCP-ALL	FALSE	14042	0.0110374	FALSE		FALSE
ENSG00000179055	OR13D1	BCP-ALL	FALSE	14043	0.0110374	FALSE		FALSE
ENSG00000269242	AC010422.3	BCP-ALL	FALSE	14044	0.0110373	FALSE		FALSE
ENSG00000163961	RNF168	BCP-ALL	FALSE	14045	0.0110362	FALSE		FALSE
ENSG00000134343	ANO3	BCP-ALL	FALSE	14045	0.0110362	FALSE		FALSE
ENSG00000086712	TXLNG	BCP-ALL	FALSE	14045	0.0110362	FALSE		FALSE
ENSG00000178573	MAF	BCP-ALL	TRUE	14045	0.0110362	TRUE	oncogene, fusion	TRUE	LoF
ENSG00000111291	GPRC5D	BCP-ALL	FALSE	14049	0.0110361	FALSE		FALSE
ENSG00000285620	AC084121.6	BCP-ALL	FALSE	14050	0.0110354	FALSE		FALSE
ENSG00000179299	NSUN7	BCP-ALL	FALSE	14051	0.0110349	FALSE		FALSE
ENSG00000156222	SLC28A1	BCP-ALL	FALSE	14052	0.0110346	FALSE		FALSE
ENSG00000084453	SLCO1A2	BCP-ALL	FALSE	14053	0.0110346	FALSE		FALSE
ENSG00000105398	SULT2A1	BCP-ALL	FALSE	14054	0.0110345	FALSE		FALSE
ENSG00000181778	TMEM252	BCP-ALL	FALSE	14054	0.0110345	FALSE		FALSE
ENSG00000169953	HSFY2	BCP-ALL	FALSE	14054	0.0110345	FALSE		FALSE
ENSG00000255378	PRR23D2	BCP-ALL	FALSE	14054	0.0110345	FALSE		FALSE
ENSG00000176635	HORMAD2	BCP-ALL	FALSE	14054	0.0110345	FALSE		FALSE
ENSG00000185863	TMEM210	BCP-ALL	FALSE	14054	0.0110345	FALSE		FALSE
ENSG00000164675	IQUB	BCP-ALL	FALSE	14054	0.0110345	FALSE		FALSE
ENSG00000153130	SCOC	BCP-ALL	FALSE	14054	0.0110345	FALSE		FALSE
ENSG00000108306	FBXL20	BCP-ALL	FALSE	14054	0.0110345	FALSE		FALSE
ENSG00000154556	SORBS2	BCP-ALL	FALSE	14054	0.0110345	FALSE		FALSE
ENSG00000204386	NEU1	BCP-ALL	FALSE	14054	0.0110345	FALSE		FALSE
ENSG00000187268	FAM9C	BCP-ALL	FALSE	14065	0.0110326	FALSE		FALSE
ENSG00000167612	ANKRD33	BCP-ALL	FALSE	14065	0.0110326	FALSE		FALSE
ENSG00000163803	PLB1	BCP-ALL	FALSE	14067	0.0110325	FALSE		FALSE
ENSG00000167941	SOST	BCP-ALL	FALSE	14068	0.0110309	FALSE		FALSE
ENSG00000167747	C19orf48	BCP-ALL	FALSE	14069	0.0110308	FALSE		FALSE
ENSG00000273398	AC017083.3	BCP-ALL	FALSE	14069	0.0110308	FALSE		FALSE
ENSG00000212122	TSSK1B	BCP-ALL	FALSE	14071	0.0110308	FALSE		FALSE
ENSG00000081377	CDC14B	BCP-ALL	FALSE	14072	0.0110305	FALSE		FALSE
ENSG00000010282	HHATL	BCP-ALL	FALSE	14073	0.0110304	FALSE		FALSE
ENSG00000269624	AL138847.1	BCP-ALL	FALSE	14074	0.0110301	FALSE		FALSE
ENSG00000176788	BASP1	BCP-ALL	FALSE	14075	0.0110301	FALSE		FALSE
ENSG00000107859	PITX3	BCP-ALL	FALSE	14075	0.0110301	FALSE		FALSE
ENSG00000160785	SLC25A44	BCP-ALL	FALSE	14077	0.0110299	FALSE		FALSE
ENSG00000130707	ASS1	BCP-ALL	FALSE	14077	0.0110299	FALSE		FALSE
ENSG00000198099	ADH4	BCP-ALL	FALSE	14077	0.0110299	FALSE		FALSE
ENSG00000197233	OR1J2	BCP-ALL	FALSE	14077	0.0110299	FALSE		FALSE
ENSG00000100628	ASB2	BCP-ALL	FALSE	14081	0.0110299	FALSE		FALSE
ENSG00000169519	METTL15	BCP-ALL	FALSE	14082	0.0110298	FALSE		FALSE
ENSG00000273269	AC073283.3	BCP-ALL	FALSE	14083	0.0110287	FALSE		FALSE
ENSG00000268643	AC006486.1	BCP-ALL	FALSE	14083	0.0110287	FALSE		FALSE
ENSG00000255330	AL096711.2	BCP-ALL	FALSE	14083	0.0110287	FALSE		FALSE
ENSG00000262526	AC120057.2	BCP-ALL	FALSE	14083	0.0110287	FALSE		FALSE
ENSG00000164107	HAND2	BCP-ALL	FALSE	14087	0.0110278	FALSE		FALSE
ENSG00000184731	FAM110C	BCP-ALL	FALSE	14088	0.0110277	FALSE		FALSE
ENSG00000255804	OR6J1	BCP-ALL	FALSE	14089	0.0110276	FALSE		FALSE
ENSG00000215906	LACTBL1	BCP-ALL	FALSE	14090	0.011027	FALSE		FALSE
ENSG00000159212	CLIC6	BCP-ALL	FALSE	14090	0.011027	FALSE		FALSE
ENSG00000185666	SYN3	BCP-ALL	FALSE	14090	0.011027	FALSE		FALSE
ENSG00000258864	AC008575.1	BCP-ALL	FALSE	14093	0.0110268	FALSE		FALSE
ENSG00000205775	GAGE2E	BCP-ALL	FALSE	14093	0.0110268	FALSE		FALSE
ENSG00000267228	AC012254.2	BCP-ALL	FALSE	14095	0.0110268	FALSE		FALSE
ENSG00000285815	WRB-SH3BGR	BCP-ALL	FALSE	14095	0.0110268	FALSE		FALSE
ENSG00000164049	FBXW12	BCP-ALL	FALSE	14097	0.0110258	FALSE		FALSE
ENSG00000141668	CBLN2	BCP-ALL	FALSE	14098	0.0110254	FALSE		FALSE
ENSG00000285542	AC013717.1	BCP-ALL	FALSE	14098	0.0110254	FALSE		FALSE
ENSG00000281883	AL512506.3	BCP-ALL	FALSE	14098	0.0110254	FALSE		FALSE
ENSG00000138172	CALHM2	BCP-ALL	FALSE	14101	0.0110252	FALSE		FALSE
ENSG00000184304	PRKD1	BCP-ALL	FALSE	14102	0.011025	TRUE	fusion	FALSE
ENSG00000176222	ZNF404	BCP-ALL	FALSE	14103	0.011025	FALSE		FALSE
ENSG00000186714	CCDC73	BCP-ALL	FALSE	14104	0.0110242	FALSE		FALSE
ENSG00000181322	NME9	BCP-ALL	FALSE	14105	0.0110237	FALSE		FALSE
ENSG00000198712	MT-CO2	BCP-ALL	FALSE	14106	0.0110235	FALSE		FALSE
ENSG00000181541	MAB21L2	BCP-ALL	FALSE	14107	0.0110235	FALSE		FALSE
ENSG00000257411	AC034102.2	BCP-ALL	FALSE	14107	0.0110235	FALSE		FALSE
ENSG00000163586	FABP1	BCP-ALL	FALSE	14109	0.0110233	FALSE		FALSE
ENSG00000124449	IRGC	BCP-ALL	FALSE	14109	0.0110233	FALSE		FALSE
ENSG00000162881	OXER1	BCP-ALL	FALSE	14111	0.0110232	FALSE		FALSE
ENSG00000198342	ZNF442	BCP-ALL	FALSE	14112	0.011023	FALSE		FALSE
ENSG00000262664	OVCA2	BCP-ALL	FALSE	14113	0.0110221	FALSE		FALSE
ENSG00000123584	MAGEA9B	BCP-ALL	FALSE	14114	0.011021	FALSE		FALSE
ENSG00000234560	OR10G8	BCP-ALL	FALSE	14115	0.0110204	FALSE		FALSE
ENSG00000264058	AC073508.2	BCP-ALL	FALSE	14115	0.0110204	FALSE		FALSE
ENSG00000134013	LOXL2	BCP-ALL	FALSE	14117	0.01102	FALSE		FALSE
ENSG00000122733	PHF24	BCP-ALL	FALSE	14118	0.0110199	FALSE		FALSE
ENSG00000077264	PAK3	BCP-ALL	FALSE	14119	0.0110194	FALSE		FALSE
ENSG00000182103	FAM181B	BCP-ALL	FALSE	14119	0.0110194	FALSE		FALSE
ENSG00000265303	AC099850.3	BCP-ALL	FALSE	14121	0.0110186	FALSE		FALSE
ENSG00000285655	AC009879.2	BCP-ALL	FALSE	14121	0.0110186	FALSE		FALSE
ENSG00000144891	AGTR1	BCP-ALL	FALSE	14123	0.0110184	FALSE		FALSE
ENSG00000100298	APOBEC3H	BCP-ALL	FALSE	14124	0.0110183	FALSE		FALSE
ENSG00000141194	OR4D1	BCP-ALL	FALSE	14124	0.0110183	FALSE		FALSE
ENSG00000179965	ZNF771	BCP-ALL	FALSE	14124	0.0110183	FALSE		FALSE
ENSG00000189164	ZNF527	BCP-ALL	FALSE	14124	0.0110183	FALSE		FALSE
ENSG00000050405	LIMA1	BCP-ALL	FALSE	14124	0.0110183	FALSE		FALSE
ENSG00000139651	ZNF740	BCP-ALL	FALSE	14124	0.0110183	FALSE		FALSE
ENSG00000179914	ITLN1	BCP-ALL	FALSE	14124	0.0110183	FALSE		FALSE
ENSG00000179709	NLRP8	BCP-ALL	FALSE	14131	0.0110179	FALSE		FALSE
ENSG00000243244	STON1	BCP-ALL	FALSE	14131	0.0110179	FALSE		FALSE
ENSG00000283205	AL353572.3	BCP-ALL	FALSE	14133	0.0110177	FALSE		FALSE
ENSG00000285982	AC012213.5	BCP-ALL	FALSE	14134	0.0110163	FALSE		FALSE
ENSG00000188937	NYX	BCP-ALL	FALSE	14134	0.0110163	FALSE		FALSE
ENSG00000108387	SEPTIN4	BCP-ALL	FALSE	14136	0.0110157	FALSE		FALSE
ENSG00000142632	ARHGEF19	BCP-ALL	FALSE	14137	0.0110156	FALSE		FALSE
ENSG00000118777	ABCG2	BCP-ALL	FALSE	14137	0.0110156	FALSE		FALSE
ENSG00000166634	SERPINB12	BCP-ALL	FALSE	14137	0.0110156	FALSE		FALSE
ENSG00000101353	MROH8	BCP-ALL	FALSE	14140	0.0110144	FALSE		FALSE
ENSG00000242110	AMACR	BCP-ALL	FALSE	14140	0.0110144	FALSE		FALSE
ENSG00000230567	FAM203B	BCP-ALL	FALSE	14140	0.0110144	FALSE		FALSE
ENSG00000166535	A2ML1	BCP-ALL	FALSE	14143	0.0110144	FALSE		FALSE
ENSG00000183273	CCDC60	BCP-ALL	FALSE	14144	0.011014	FALSE		FALSE
ENSG00000104941	RSPH6A	BCP-ALL	FALSE	14145	0.011014	FALSE		FALSE
ENSG00000158292	GPR153	BCP-ALL	FALSE	14146	0.0110133	FALSE		FALSE
ENSG00000256097	LINC00696	BCP-ALL	FALSE	14147	0.0110131	FALSE		FALSE
ENSG00000286231	AL445423.3	BCP-ALL	FALSE	14147	0.0110131	FALSE		FALSE
ENSG00000237521	OR7E24	BCP-ALL	FALSE	14149	0.0110125	FALSE		FALSE
ENSG00000273049	AC012531.3	BCP-ALL	FALSE	14149	0.0110125	FALSE		FALSE
ENSG00000286165	AC012488.2	BCP-ALL	FALSE	14149	0.0110125	FALSE		FALSE
ENSG00000204889	KRT40	BCP-ALL	FALSE	14152	0.0110123	FALSE		FALSE
ENSG00000285777	AL139142.2	BCP-ALL	FALSE	14153	0.011012	FALSE		FALSE
ENSG00000284695	AC108941.2	BCP-ALL	FALSE	14153	0.011012	FALSE		FALSE
ENSG00000250366	TUNAR	BCP-ALL	FALSE	14155	0.0110116	FALSE		FALSE
ENSG00000108242	CYP2C18	BCP-ALL	FALSE	14156	0.011011	FALSE		FALSE
ENSG00000183682	BMP8A	BCP-ALL	FALSE	14156	0.011011	FALSE		FALSE
ENSG00000137203	TFAP2A	BCP-ALL	FALSE	14158	0.0110108	FALSE		FALSE
ENSG00000143498	TAF1A	BCP-ALL	FALSE	14159	0.0110107	FALSE		FALSE
ENSG00000109618	SEPSECS	BCP-ALL	FALSE	14160	0.0110106	FALSE		FALSE
ENSG00000255245	FXYD6-FXYD2	BCP-ALL	FALSE	14160	0.0110106	FALSE		FALSE
ENSG00000251503	CENPS-CORT	BCP-ALL	FALSE	14160	0.0110106	FALSE		FALSE
ENSG00000185915	KLHL34	BCP-ALL	FALSE	14163	0.0110106	FALSE		FALSE
ENSG00000170152	AL391987.1	BCP-ALL	FALSE	14164	0.0110106	FALSE		FALSE
ENSG00000267748	AC011479.2	BCP-ALL	FALSE	14164	0.0110106	FALSE		FALSE
ENSG00000160460	AC020929.1	BCP-ALL	FALSE	14164	0.0110106	FALSE		FALSE
ENSG00000173456	RNF26	BCP-ALL	FALSE	14167	0.0110106	FALSE		FALSE
ENSG00000227839	AL645730.2	BCP-ALL	FALSE	14167	0.0110106	FALSE		FALSE
ENSG00000198888	MT-ND1	BCP-ALL	FALSE	14167	0.0110106	FALSE		FALSE
ENSG00000215262	KCNU1	BCP-ALL	FALSE	14170	0.0110105	FALSE		FALSE
ENSG00000256053	COA8	BCP-ALL	FALSE	14171	0.01101	FALSE		FALSE
ENSG00000011052	NME1-NME2	BCP-ALL	FALSE	14172	0.0110099	FALSE		FALSE
ENSG00000213029	AL117350.1	BCP-ALL	FALSE	14173	0.0110098	FALSE		FALSE
ENSG00000261793	AL929554.2	BCP-ALL	FALSE	14173	0.0110098	FALSE		FALSE
ENSG00000138308	PLA2G12B	BCP-ALL	FALSE	14175	0.0110097	FALSE		FALSE
ENSG00000157184	CPT2	BCP-ALL	FALSE	14175	0.0110097	FALSE		FALSE
ENSG00000203772	SPRN	BCP-ALL	FALSE	14175	0.0110097	FALSE		FALSE
ENSG00000091106	NLRC4	BCP-ALL	FALSE	14178	0.0110088	FALSE		FALSE
ENSG00000176177	ENTHD1	BCP-ALL	FALSE	14178	0.0110088	FALSE		FALSE
ENSG00000205060	SLC35B4	BCP-ALL	FALSE	14178	0.0110088	FALSE		FALSE
ENSG00000141449	GREB1L	BCP-ALL	FALSE	14181	0.0110085	FALSE		FALSE
ENSG00000167992	VWCE	BCP-ALL	FALSE	14182	0.0110083	FALSE		FALSE
ENSG00000164418	GRIK2	BCP-ALL	FALSE	14183	0.0110076	FALSE		FALSE
ENSG00000179933	C14orf119	BCP-ALL	FALSE	14184	0.0110072	FALSE		FALSE
ENSG00000075673	ATP12A	BCP-ALL	FALSE	14185	0.0110054	FALSE		FALSE
ENSG00000166407	LMO1	BCP-ALL	TRUE	14186	0.0110047	TRUE	oncogene, fusion	FALSE
ENSG00000163389	POGLUT1	BCP-ALL	FALSE	14187	0.0110047	FALSE		FALSE
ENSG00000197557	TTC30A	BCP-ALL	FALSE	14187	0.0110047	FALSE		FALSE
ENSG00000179546	HTR1D	BCP-ALL	FALSE	14189	0.0110045	FALSE		FALSE
ENSG00000204930	FAM221B	BCP-ALL	FALSE	14190	0.0110043	FALSE		FALSE
ENSG00000277758	FO681492.1	BCP-ALL	FALSE	14191	0.0110038	FALSE		FALSE
ENSG00000268387	AL590714.1	BCP-ALL	FALSE	14191	0.0110038	FALSE		FALSE
ENSG00000111780	AL021546.1	BCP-ALL	FALSE	14191	0.0110038	FALSE		FALSE
ENSG00000225950	NTF4	BCP-ALL	FALSE	14194	0.0110034	FALSE		FALSE
ENSG00000182870	GALNT9	BCP-ALL	FALSE	14195	0.0110025	FALSE		FALSE
ENSG00000171700	RGS19	BCP-ALL	FALSE	14196	0.0110025	FALSE		FALSE
ENSG00000215902	AL353354.1	BCP-ALL	FALSE	14197	0.0110019	FALSE		FALSE
ENSG00000198695	MT-ND6	BCP-ALL	FALSE	14197	0.0110019	FALSE		FALSE
ENSG00000256715	AL050302.1	BCP-ALL	FALSE	14197	0.0110019	FALSE		FALSE
ENSG00000241945	PWP2	BCP-ALL	FALSE	14200	0.0110019	FALSE		FALSE
ENSG00000100294	MCAT	BCP-ALL	FALSE	14201	0.0110018	FALSE		FALSE
ENSG00000256407	AL357673.1	BCP-ALL	FALSE	14202	0.0110015	FALSE		FALSE
ENSG00000235710	AL109810.2	BCP-ALL	FALSE	14202	0.0110015	FALSE		FALSE
ENSG00000006704	GTF2IRD1	BCP-ALL	FALSE	14204	0.0110015	FALSE		FALSE
ENSG00000197479	PCDHB11	BCP-ALL	FALSE	14205	0.011001	FALSE		FALSE
ENSG00000172365	OR5B2	BCP-ALL	FALSE	14206	0.0110002	FALSE		FALSE
ENSG00000197646	PDCD1LG2	BCP-ALL	TRUE	14206	0.0110002	TRUE	oncogene, fusion	TRUE	Act
ENSG00000171855	IFNB1	BCP-ALL	FALSE	14206	0.0110002	FALSE		FALSE
ENSG00000062582	MRPS24	BCP-ALL	FALSE	14209	0.0110001	FALSE		FALSE
ENSG00000162763	LRRC52	BCP-ALL	FALSE	14209	0.0110001	FALSE		FALSE
ENSG00000214643	DEFB133	BCP-ALL	FALSE	14209	0.0110001	FALSE		FALSE
ENSG00000169181	GSG1L	BCP-ALL	FALSE	14209	0.0110001	FALSE		FALSE
ENSG00000099246	RAB18	BCP-ALL	FALSE	14213	0.0110001	FALSE		FALSE
ENSG00000205085	FAM71F2	BCP-ALL	FALSE	14213	0.0110001	FALSE		FALSE
ENSG00000065618	COL17A1	BCP-ALL	FALSE	14215	0.0109998	FALSE		FALSE
ENSG00000171475	WIPF2	BCP-ALL	FALSE	14215	0.0109998	FALSE		FALSE
ENSG00000188869	TMC3	BCP-ALL	FALSE	14215	0.0109998	FALSE		FALSE
ENSG00000130368	MAS1	BCP-ALL	FALSE	14218	0.0109991	FALSE		FALSE
ENSG00000162843	WDR64	BCP-ALL	FALSE	14219	0.0109986	FALSE		FALSE
ENSG00000168454	TXNDC2	BCP-ALL	FALSE	14220	0.0109985	FALSE		FALSE
ENSG00000270188	MTRNR2L11	BCP-ALL	FALSE	14221	0.0109972	FALSE		FALSE
ENSG00000164099	PRSS12	BCP-ALL	FALSE	14222	0.0109971	FALSE		FALSE
ENSG00000285943	AC112128.1	BCP-ALL	FALSE	14223	0.0109968	FALSE		FALSE
ENSG00000280148	AL049844.3	BCP-ALL	FALSE	14223	0.0109968	FALSE		FALSE
ENSG00000124232	RBPJL	BCP-ALL	FALSE	14225	0.0109965	FALSE		FALSE
ENSG00000131668	BARX1	BCP-ALL	FALSE	14226	0.0109959	FALSE		FALSE
ENSG00000151962	RBM46	BCP-ALL	FALSE	14227	0.0109958	FALSE		FALSE
ENSG00000124766	SOX4	BCP-ALL	FALSE	14228	0.0109955	FALSE		FALSE
ENSG00000132669	RIN2	BCP-ALL	FALSE	14229	0.0109955	FALSE		FALSE
ENSG00000187889	FYB2	BCP-ALL	FALSE	14230	0.0109949	FALSE		FALSE
ENSG00000134765	DSC1	BCP-ALL	FALSE	14231	0.0109948	FALSE		FALSE
ENSG00000106278	PTPRZ1	BCP-ALL	FALSE	14232	0.0109934	FALSE		FALSE
ENSG00000172901	LVRN	BCP-ALL	FALSE	14232	0.0109934	FALSE		FALSE
ENSG00000133110	POSTN	BCP-ALL	FALSE	14234	0.0109929	FALSE		FALSE
ENSG00000285304	Z83844.3	BCP-ALL	FALSE	14235	0.0109928	FALSE		FALSE
ENSG00000205086	C2orf91	BCP-ALL	FALSE	14236	0.0109923	FALSE		FALSE
ENSG00000072444	ASAH2C	BCP-ALL	FALSE	14236	0.0109923	FALSE		FALSE
ENSG00000122367	LDB3	BCP-ALL	FALSE	14238	0.0109913	FALSE		FALSE
ENSG00000182685	BRICD5	BCP-ALL	FALSE	14239	0.010991	FALSE		FALSE
ENSG00000178522	AMBN	BCP-ALL	FALSE	14239	0.010991	FALSE		FALSE
ENSG00000141232	TOB1	BCP-ALL	FALSE	14241	0.0109909	FALSE		FALSE
ENSG00000149043	SYT8	BCP-ALL	FALSE	14241	0.0109909	FALSE		FALSE
ENSG00000100490	CDKL1	BCP-ALL	FALSE	14241	0.0109909	FALSE		FALSE
ENSG00000179922	ZNF784	BCP-ALL	FALSE	14244	0.0109907	FALSE		FALSE
ENSG00000144199	FAHD2B	BCP-ALL	FALSE	14245	0.0109907	FALSE		FALSE
ENSG00000185585	OLFML2A	BCP-ALL	FALSE	14246	0.0109906	FALSE		FALSE
ENSG00000178726	THBD	BCP-ALL	FALSE	14246	0.0109906	FALSE		FALSE
ENSG00000148300	REXO4	BCP-ALL	FALSE	14248	0.0109905	FALSE		FALSE
ENSG00000148824	MTG1	BCP-ALL	FALSE	14248	0.0109905	FALSE		FALSE
ENSG00000174038	C9orf131	BCP-ALL	FALSE	14248	0.0109905	FALSE		FALSE
ENSG00000284931	AC104389.6	BCP-ALL	FALSE	14251	0.0109904	FALSE		FALSE
ENSG00000163012	ZSWIM2	BCP-ALL	FALSE	14252	0.01099	FALSE		FALSE
ENSG00000172748	ZNF596	BCP-ALL	FALSE	14252	0.01099	FALSE		FALSE
ENSG00000196778	OR52K1	BCP-ALL	FALSE	14254	0.0109889	FALSE		FALSE
ENSG00000196449	YRDC	BCP-ALL	FALSE	14254	0.0109889	FALSE		FALSE
ENSG00000169220	RGS14	BCP-ALL	FALSE	14256	0.0109886	FALSE		FALSE
ENSG00000089012	SIRPG	BCP-ALL	FALSE	14256	0.0109886	FALSE		FALSE
ENSG00000156076	WIF1	BCP-ALL	FALSE	14256	0.0109886	TRUE	TSG, fusion	FALSE
ENSG00000158427	TMSB15B	BCP-ALL	FALSE	14256	0.0109886	FALSE		FALSE
ENSG00000165584	SSX3	BCP-ALL	FALSE	14256	0.0109886	FALSE		FALSE
ENSG00000254870	ATP6V1G2-DDX39B	BCP-ALL	FALSE	14256	0.0109886	FALSE		FALSE
ENSG00000137392	CLPS	BCP-ALL	FALSE	14256	0.0109886	FALSE		FALSE
ENSG00000128791	TWSG1	BCP-ALL	FALSE	14256	0.0109886	FALSE		FALSE
ENSG00000184434	LRRC19	BCP-ALL	FALSE	14264	0.0109884	FALSE		FALSE
ENSG00000231887	PRH1	BCP-ALL	FALSE	14264	0.0109884	FALSE		FALSE
ENSG00000108813	DLX4	BCP-ALL	FALSE	14264	0.0109884	FALSE		FALSE
ENSG00000196565	HBG2	BCP-ALL	FALSE	14264	0.0109884	FALSE		FALSE
ENSG00000096006	CRISP3	BCP-ALL	FALSE	14264	0.0109884	FALSE		FALSE
ENSG00000145194	ECE2	BCP-ALL	FALSE	14269	0.0109882	FALSE		FALSE
ENSG00000269000	AC108868.1	BCP-ALL	FALSE	14269	0.0109882	FALSE		FALSE
ENSG00000197977	ELOVL2	BCP-ALL	FALSE	14271	0.0109869	FALSE		FALSE
ENSG00000155893	PXYLP1	BCP-ALL	FALSE	14272	0.0109856	FALSE		FALSE
ENSG00000154493	C10orf90	BCP-ALL	FALSE	14273	0.0109855	FALSE		FALSE
ENSG00000124074	ENKD1	BCP-ALL	FALSE	14274	0.0109845	FALSE		FALSE
ENSG00000090539	CHRD	BCP-ALL	FALSE	14275	0.0109841	FALSE		FALSE
ENSG00000158486	DNAH3	BCP-ALL	FALSE	14276	0.0109836	FALSE		FALSE
ENSG00000204848	SPATA31A2	BCP-ALL	FALSE	14277	0.0109836	FALSE		FALSE
ENSG00000285025	AL022312.1	BCP-ALL	FALSE	14277	0.0109836	FALSE		FALSE
ENSG00000269042	AP001925.1	BCP-ALL	FALSE	14277	0.0109836	FALSE		FALSE
ENSG00000161609	CCDC155	BCP-ALL	FALSE	14277	0.0109836	FALSE		FALSE
ENSG00000284337	AC013271.1	BCP-ALL	FALSE	14277	0.0109836	FALSE		FALSE
ENSG00000286265	AC007244.1	BCP-ALL	FALSE	14277	0.0109836	FALSE		FALSE
ENSG00000213204	AL049697.1	BCP-ALL	FALSE	14277	0.0109836	FALSE		FALSE
ENSG00000271949	AC093423.3	BCP-ALL	FALSE	14284	0.0109836	FALSE		FALSE
ENSG00000269396	AC187652.1	BCP-ALL	FALSE	14284	0.0109836	FALSE		FALSE
ENSG00000141294	LRRC46	BCP-ALL	FALSE	14286	0.0109821	FALSE		FALSE
ENSG00000186496	ZNF396	BCP-ALL	FALSE	14286	0.0109821	FALSE		FALSE
ENSG00000186106	ANKRD46	BCP-ALL	FALSE	14286	0.0109821	FALSE		FALSE
ENSG00000215749	RP13-996F3.5	BCP-ALL	FALSE	14289	0.0109817	FALSE		FALSE
ENSG00000259066	AL110118.2	BCP-ALL	FALSE	14289	0.0109817	FALSE		FALSE
ENSG00000212673	AL136115.1	BCP-ALL	FALSE	14289	0.0109817	FALSE		FALSE
ENSG00000287363	GUCA1A	BCP-ALL	FALSE	14289	0.0109817	FALSE		FALSE
ENSG00000277611	Z98752.3	BCP-ALL	FALSE	14289	0.0109817	FALSE		FALSE
ENSG00000198938	MT-CO3	BCP-ALL	FALSE	14289	0.0109817	FALSE		FALSE
ENSG00000099812	MISP	BCP-ALL	FALSE	14295	0.0109816	FALSE		FALSE
ENSG00000198033	TUBA3C	BCP-ALL	FALSE	14296	0.0109812	FALSE		FALSE
ENSG00000183048	SLC25A10	BCP-ALL	FALSE	14297	0.0109791	FALSE		FALSE
ENSG00000176204	LRRTM4	BCP-ALL	FALSE	14298	0.010979	FALSE		FALSE
ENSG00000167733	HSD11B1L	BCP-ALL	FALSE	14299	0.0109789	FALSE		FALSE
ENSG00000260286	ARMH2	BCP-ALL	FALSE	14299	0.0109789	FALSE		FALSE
ENSG00000127074	RGS13	BCP-ALL	FALSE	14299	0.0109789	FALSE		FALSE
ENSG00000159399	HK2	BCP-ALL	FALSE	14299	0.0109789	FALSE		FALSE
ENSG00000096746	HNRNPH3	BCP-ALL	FALSE	14299	0.0109789	FALSE		FALSE
ENSG00000148798	INA	BCP-ALL	FALSE	14304	0.0109784	FALSE		FALSE
ENSG00000164440	TXLNB	BCP-ALL	FALSE	14305	0.0109777	FALSE		FALSE
ENSG00000162878	PKDCC	BCP-ALL	FALSE	14306	0.0109769	FALSE		FALSE
ENSG00000197653	DNAH10	BCP-ALL	FALSE	14307	0.0109764	FALSE		FALSE
ENSG00000006377	DLX6	BCP-ALL	FALSE	14308	0.0109759	FALSE		FALSE
ENSG00000137251	TINAG	BCP-ALL	FALSE	14309	0.0109759	FALSE		FALSE
ENSG00000132185	FCRLA	BCP-ALL	FALSE	14310	0.0109749	FALSE		FALSE
ENSG00000100095	SEZ6L	BCP-ALL	FALSE	14311	0.0109746	FALSE		FALSE
ENSG00000161956	SENP3	BCP-ALL	FALSE	14312	0.0109746	FALSE		FALSE
ENSG00000204516	MICB	BCP-ALL	FALSE	14312	0.0109746	FALSE		FALSE
ENSG00000284484	AC025287.4	BCP-ALL	FALSE	14314	0.0109745	FALSE		FALSE
ENSG00000280893	AC009133.6	BCP-ALL	FALSE	14314	0.0109745	FALSE		FALSE
ENSG00000272916	AC022400.7	BCP-ALL	FALSE	14314	0.0109745	FALSE		FALSE
ENSG00000258417	AC100868.1	BCP-ALL	FALSE	14314	0.0109745	FALSE		FALSE
ENSG00000186051	TAL2	BCP-ALL	TRUE	14318	0.0109744	TRUE	oncogene, fusion	FALSE
ENSG00000160868	CYP3A4	BCP-ALL	FALSE	14318	0.0109744	FALSE		FALSE
ENSG00000186628	FSD2	BCP-ALL	FALSE	14318	0.0109744	FALSE		FALSE
ENSG00000185499	MUC1	BCP-ALL	TRUE	14318	0.0109744	TRUE	fusion	FALSE
ENSG00000204246	OR13C3	BCP-ALL	FALSE	14318	0.0109744	FALSE		FALSE
ENSG00000125618	PAX8	BCP-ALL	FALSE	14318	0.0109744	TRUE	fusion	FALSE
ENSG00000283434	CSNKA2IP	BCP-ALL	FALSE	14318	0.0109744	FALSE		FALSE
ENSG00000037241	RPL26L1	BCP-ALL	FALSE	14318	0.0109744	FALSE		FALSE
ENSG00000268781	AL590235.1	BCP-ALL	FALSE	14326	0.010974	FALSE		FALSE
ENSG00000283496	ZNF511-PRAP1	BCP-ALL	FALSE	14326	0.010974	FALSE		FALSE
ENSG00000159261	CLDN14	BCP-ALL	FALSE	14326	0.010974	FALSE		FALSE
ENSG00000257062	AC022335.1	BCP-ALL	FALSE	14326	0.010974	FALSE		FALSE
ENSG00000255730	AC011462.1	BCP-ALL	FALSE	14326	0.010974	FALSE		FALSE
ENSG00000239395	AC118470.1	BCP-ALL	FALSE	14326	0.010974	FALSE		FALSE
ENSG00000236543	AL354761.1	BCP-ALL	FALSE	14326	0.010974	FALSE		FALSE
ENSG00000106689	LHX2	BCP-ALL	FALSE	14333	0.0109732	FALSE		FALSE
ENSG00000162040	HS3ST6	BCP-ALL	FALSE	14334	0.0109728	FALSE		FALSE
ENSG00000260914	AC026464.4	BCP-ALL	FALSE	14335	0.0109726	FALSE		FALSE
ENSG00000255641	AC068775.1	BCP-ALL	FALSE	14335	0.0109726	FALSE		FALSE
ENSG00000131845	AC005261.1	BCP-ALL	FALSE	14335	0.0109726	FALSE		FALSE
ENSG00000268154	AL591806.1	BCP-ALL	FALSE	14335	0.0109726	FALSE		FALSE
ENSG00000266086	AC015813.2	BCP-ALL	FALSE	14335	0.0109726	FALSE		FALSE
ENSG00000276490	AL583836.1	BCP-ALL	FALSE	14335	0.0109726	FALSE		FALSE
ENSG00000285547	AL133500.1	BCP-ALL	FALSE	14335	0.0109726	FALSE		FALSE
ENSG00000198354	DCAF12L2	BCP-ALL	FALSE	14342	0.0109726	TRUE		TRUE	Act
ENSG00000267976	AP000695.1	BCP-ALL	FALSE	14342	0.0109726	FALSE		FALSE
ENSG00000225996	AL356356.1	BCP-ALL	FALSE	14342	0.0109726	FALSE		FALSE
ENSG00000284895	AC119676.1	BCP-ALL	FALSE	14342	0.0109726	FALSE		FALSE
ENSG00000250644	AC068580.4	BCP-ALL	FALSE	14342	0.0109726	FALSE		FALSE
ENSG00000153789	FAM92B	BCP-ALL	FALSE	14342	0.0109726	FALSE		FALSE
ENSG00000272822	AC073610.2	BCP-ALL	FALSE	14342	0.0109726	FALSE		FALSE
ENSG00000285447	ZNF883	BCP-ALL	FALSE	14342	0.0109726	FALSE		FALSE
ENSG00000215033	AL603965.1	BCP-ALL	FALSE	14342	0.0109726	FALSE		FALSE
ENSG00000254732	AP001931.1	BCP-ALL	FALSE	14351	0.0109721	FALSE		FALSE
ENSG00000221870	TMEM257	BCP-ALL	FALSE	14352	0.0109721	FALSE		FALSE
ENSG00000285382	FO393400.1	BCP-ALL	FALSE	14353	0.010972	FALSE		FALSE
ENSG00000284461	AC027644.4	BCP-ALL	FALSE	14353	0.010972	FALSE		FALSE
ENSG00000288529	AL035699.1	BCP-ALL	FALSE	14353	0.010972	FALSE		FALSE
ENSG00000269466	H3Y1	BCP-ALL	FALSE	14356	0.0109706	FALSE		FALSE
ENSG00000187550	SBK2	BCP-ALL	FALSE	14357	0.0109706	FALSE		FALSE
ENSG00000288460	AL138899.3	BCP-ALL	FALSE	14358	0.0109702	FALSE		FALSE
ENSG00000228325	RP11-685N3.1	BCP-ALL	FALSE	14358	0.0109702	FALSE		FALSE
ENSG00000266826	AC011195.3	BCP-ALL	FALSE	14358	0.0109702	FALSE		FALSE
ENSG00000134249	ADAM30	BCP-ALL	FALSE	14358	0.0109702	FALSE		FALSE
ENSG00000114786	ABHD14A-ACY1	BCP-ALL	FALSE	14362	0.0109702	FALSE		FALSE
ENSG00000204172	AGAP10	BCP-ALL	FALSE	14362	0.0109702	FALSE		FALSE
ENSG00000169252	ADRB2	BCP-ALL	FALSE	14362	0.0109702	FALSE		FALSE
ENSG00000284952	AC104472.3	BCP-ALL	FALSE	14365	0.0109698	FALSE		FALSE
ENSG00000257088	PNMA6D	BCP-ALL	FALSE	14365	0.0109698	FALSE		FALSE
ENSG00000142449	FBN3	BCP-ALL	FALSE	14367	0.0109692	FALSE		FALSE
ENSG00000141314	RHBDL3	BCP-ALL	FALSE	14368	0.0109691	FALSE		FALSE
ENSG00000189120	SP6	BCP-ALL	FALSE	14369	0.0109688	FALSE		FALSE
ENSG00000257115	OR11H12	BCP-ALL	FALSE	14370	0.0109685	FALSE		FALSE
ENSG00000095917	TPSD1	BCP-ALL	FALSE	14371	0.010968	FALSE		FALSE
ENSG00000277535	AL772284.2	BCP-ALL	FALSE	14372	0.010968	FALSE		FALSE
ENSG00000167970	AC009065.1	BCP-ALL	FALSE	14372	0.010968	FALSE		FALSE
ENSG00000281039	AC005154.5	BCP-ALL	FALSE	14372	0.010968	FALSE		FALSE
ENSG00000284772	AC011330.3	BCP-ALL	FALSE	14372	0.010968	FALSE		FALSE
ENSG00000286175	AC023490.7	BCP-ALL	FALSE	14372	0.010968	FALSE		FALSE
ENSG00000233434	BX649567.1	BCP-ALL	FALSE	14372	0.010968	FALSE		FALSE
ENSG00000268708	BX088651.2	BCP-ALL	FALSE	14378	0.0109679	FALSE		FALSE
ENSG00000267985	AC005488.1	BCP-ALL	FALSE	14378	0.0109679	FALSE		FALSE
ENSG00000285975	AC134684.11	BCP-ALL	FALSE	14378	0.0109679	FALSE		FALSE
ENSG00000285913	AC084121.11	BCP-ALL	FALSE	14378	0.0109679	FALSE		FALSE
ENSG00000197403	OR6N1	BCP-ALL	FALSE	14382	0.0109665	FALSE		FALSE
ENSG00000204779	FOXD4L5	BCP-ALL	FALSE	14382	0.0109665	FALSE		FALSE
ENSG00000011201	ANOS1	BCP-ALL	FALSE	14384	0.0109657	FALSE		FALSE
ENSG00000142623	PADI1	BCP-ALL	FALSE	14385	0.0109657	FALSE		FALSE
ENSG00000221878	PSG7	BCP-ALL	FALSE	14386	0.0109652	FALSE		FALSE
ENSG00000204700	OR2J2	BCP-ALL	FALSE	14386	0.0109652	FALSE		FALSE
ENSG00000169126	ARMC4	BCP-ALL	FALSE	14386	0.0109652	FALSE		FALSE
ENSG00000129437	KLK14	BCP-ALL	FALSE	14386	0.0109652	FALSE		FALSE
ENSG00000228144	AC078927.1	BCP-ALL	FALSE	14390	0.0109651	FALSE		FALSE
ENSG00000113209	PCDHB5	BCP-ALL	FALSE	14391	0.0109635	FALSE		FALSE
ENSG00000157778	PSMG3	BCP-ALL	FALSE	14391	0.0109635	FALSE		FALSE
ENSG00000122787	AKR1D1	BCP-ALL	FALSE	14391	0.0109635	FALSE		FALSE
ENSG00000125861	GFRA4	BCP-ALL	FALSE	14391	0.0109635	FALSE		FALSE
ENSG00000110900	TSPAN11	BCP-ALL	FALSE	14391	0.0109635	FALSE		FALSE
ENSG00000235631	RNF148	BCP-ALL	FALSE	14391	0.0109635	FALSE		FALSE
ENSG00000135929	CYP27A1	BCP-ALL	FALSE	14391	0.0109635	FALSE		FALSE
ENSG00000172016	REG3A	BCP-ALL	FALSE	14398	0.0109632	FALSE		FALSE
ENSG00000132958	TPTE2	BCP-ALL	FALSE	14398	0.0109632	FALSE		FALSE
ENSG00000131931	THAP1	BCP-ALL	FALSE	14398	0.0109632	FALSE		FALSE
ENSG00000147434	CHRNA6	BCP-ALL	FALSE	14401	0.0109632	FALSE		FALSE
ENSG00000285245	AL162417.1	BCP-ALL	FALSE	14402	0.010963	FALSE		FALSE
ENSG00000258830	AC137834.1	BCP-ALL	FALSE	14402	0.010963	FALSE		FALSE
ENSG00000267127	AC090360.1	BCP-ALL	FALSE	14402	0.010963	FALSE		FALSE
ENSG00000273259	AL049839.2	BCP-ALL	FALSE	14402	0.010963	FALSE		FALSE
ENSG00000268194	FLJ14816	BCP-ALL	FALSE	14402	0.010963	FALSE		FALSE
ENSG00000188883	KLRG2	BCP-ALL	FALSE	14407	0.0109623	FALSE		FALSE
ENSG00000079332	SAR1A	BCP-ALL	FALSE	14407	0.0109623	FALSE		FALSE
ENSG00000197079	KRT35	BCP-ALL	FALSE	14407	0.0109623	FALSE		FALSE
ENSG00000179902	C1orf194	BCP-ALL	FALSE	14407	0.0109623	FALSE		FALSE
ENSG00000095303	PTGS1	BCP-ALL	FALSE	14407	0.0109623	FALSE		FALSE
ENSG00000241128	OR14A2	BCP-ALL	FALSE	14407	0.0109623	FALSE		FALSE
ENSG00000173302	GPR148	BCP-ALL	FALSE	14407	0.0109623	FALSE		FALSE
ENSG00000213588	ZBTB9	BCP-ALL	FALSE	14414	0.0109623	FALSE		FALSE
ENSG00000172350	ABCG4	BCP-ALL	FALSE	14415	0.010962	FALSE		FALSE
ENSG00000079313	REXO1	BCP-ALL	FALSE	14415	0.010962	FALSE		FALSE
ENSG00000146378	TAAR2	BCP-ALL	FALSE	14415	0.010962	FALSE		FALSE
ENSG00000183876	ARSI	BCP-ALL	FALSE	14415	0.010962	FALSE		FALSE
ENSG00000154342	WNT3A	BCP-ALL	FALSE	14415	0.010962	FALSE		FALSE
ENSG00000213694	S1PR3	BCP-ALL	FALSE	14420	0.010962	FALSE		FALSE
ENSG00000186970	KRTAP15-1	BCP-ALL	FALSE	14420	0.010962	FALSE		FALSE
ENSG00000167034	NKX3-1	BCP-ALL	FALSE	14420	0.010962	FALSE		FALSE
ENSG00000148356	LRSAM1	BCP-ALL	FALSE	14420	0.010962	FALSE		FALSE
ENSG00000084628	NKAIN1	BCP-ALL	FALSE	14420	0.010962	FALSE		FALSE
ENSG00000166006	KCNC2	BCP-ALL	FALSE	14420	0.010962	FALSE		FALSE
ENSG00000126952	NXF5	BCP-ALL	FALSE	14420	0.010962	FALSE		FALSE
ENSG00000181585	TMIE	BCP-ALL	FALSE	14420	0.010962	FALSE		FALSE
ENSG00000150753	CCT5	BCP-ALL	FALSE	14420	0.010962	FALSE		FALSE
ENSG00000241794	SPRR2A	BCP-ALL	FALSE	14420	0.010962	FALSE		FALSE
ENSG00000181803	OR6S1	BCP-ALL	FALSE	14420	0.010962	FALSE		FALSE
ENSG00000185774	KCNIP4	BCP-ALL	FALSE	14420	0.010962	FALSE		FALSE
ENSG00000104313	EYA1	BCP-ALL	FALSE	14432	0.0109618	FALSE		FALSE
ENSG00000263563	UBBP4	BCP-ALL	FALSE	14433	0.0109618	FALSE		FALSE
ENSG00000184557	SOCS3	BCP-ALL	FALSE	14433	0.0109618	FALSE		FALSE
ENSG00000270299	AL121758.1	BCP-ALL	FALSE	14433	0.0109618	FALSE		FALSE
ENSG00000122873	CISD1	BCP-ALL	FALSE	14436	0.0109615	FALSE		FALSE
ENSG00000188223	AD000671.1	BCP-ALL	FALSE	14437	0.0109611	FALSE		FALSE
ENSG00000284626	AC091167.7	BCP-ALL	FALSE	14437	0.0109611	FALSE		FALSE
ENSG00000284691	AC073111.4	BCP-ALL	FALSE	14437	0.0109611	FALSE		FALSE
ENSG00000177689	MAGEB10	BCP-ALL	FALSE	14437	0.0109611	FALSE		FALSE
ENSG00000231997	FAM27D1	BCP-ALL	FALSE	14437	0.0109611	FALSE		FALSE
ENSG00000206549	AC109583.1	BCP-ALL	FALSE	14437	0.0109611	FALSE		FALSE
ENSG00000248767	AC187653.1	BCP-ALL	FALSE	14437	0.0109611	FALSE		FALSE
ENSG00000198670	LPA	BCP-ALL	FALSE	14444	0.0109611	FALSE		FALSE
ENSG00000196420	S100A5	BCP-ALL	FALSE	14445	0.0109609	FALSE		FALSE
ENSG00000140006	WDR89	BCP-ALL	FALSE	14445	0.0109609	FALSE		FALSE
ENSG00000158163	DZIP1L	BCP-ALL	FALSE	14445	0.0109609	FALSE		FALSE
ENSG00000135436	FAM186B	BCP-ALL	FALSE	14445	0.0109609	FALSE		FALSE
ENSG00000226650	KIF4B	BCP-ALL	FALSE	14445	0.0109609	FALSE		FALSE
ENSG00000164296	TIGD6	BCP-ALL	FALSE	14450	0.0109606	FALSE		FALSE
ENSG00000140474	AC091230.1	BCP-ALL	FALSE	14450	0.0109606	FALSE		FALSE
ENSG00000283952	AC092017.3	BCP-ALL	FALSE	14450	0.0109606	FALSE		FALSE
ENSG00000277288	C10orf142	BCP-ALL	FALSE	14450	0.0109606	FALSE		FALSE
ENSG00000269620	AL590560.1	BCP-ALL	FALSE	14450	0.0109606	FALSE		FALSE
ENSG00000267706	AC020922.1	BCP-ALL	FALSE	14450	0.0109606	FALSE		FALSE
ENSG00000180525	PRR26	BCP-ALL	FALSE	14450	0.0109606	FALSE		FALSE
ENSG00000285687	AC134684.8	BCP-ALL	FALSE	14450	0.0109606	FALSE		FALSE
ENSG00000276418	AC036214.3	BCP-ALL	FALSE	14450	0.0109606	FALSE		FALSE
ENSG00000231850	GAGE2B	BCP-ALL	FALSE	14450	0.0109606	FALSE		FALSE
ENSG00000262633	AC005670.2	BCP-ALL	FALSE	14450	0.0109606	FALSE		FALSE
ENSG00000283765	AC131160.1	BCP-ALL	FALSE	14450	0.0109606	FALSE		FALSE
ENSG00000257767	AC002996.1	BCP-ALL	FALSE	14450	0.0109606	FALSE		FALSE
ENSG00000130943	PKDREJ	BCP-ALL	FALSE	14463	0.0109596	FALSE		FALSE
ENSG00000103742	IGDCC4	BCP-ALL	FALSE	14463	0.0109596	FALSE		FALSE
ENSG00000166257	SCN3B	BCP-ALL	FALSE	14465	0.0109594	FALSE		FALSE
ENSG00000148584	A1CF	BCP-ALL	FALSE	14466	0.0109593	TRUE	oncogene	FALSE
ENSG00000130383	FUT5	BCP-ALL	FALSE	14467	0.0109591	FALSE		FALSE
ENSG00000188659	SAXO2	BCP-ALL	FALSE	14468	0.0109585	FALSE		FALSE
ENSG00000268432	AC026407.1	BCP-ALL	FALSE	14469	0.0109583	FALSE		FALSE
ENSG00000174899	SLC66A1L	BCP-ALL	FALSE	14469	0.0109583	FALSE		FALSE
ENSG00000268640	AC026369.1	BCP-ALL	FALSE	14469	0.0109583	FALSE		FALSE
ENSG00000283761	AC118553.2	BCP-ALL	FALSE	14469	0.0109583	FALSE		FALSE
ENSG00000176153	GPX2	BCP-ALL	FALSE	14469	0.0109583	FALSE		FALSE
ENSG00000269468	AC004824.2	BCP-ALL	FALSE	14469	0.0109583	FALSE		FALSE
ENSG00000125780	TGM3	BCP-ALL	FALSE	14475	0.0109582	FALSE		FALSE
ENSG00000224940	PRRT4	BCP-ALL	FALSE	14476	0.0109579	FALSE		FALSE
ENSG00000158258	CLSTN2	BCP-ALL	FALSE	14477	0.0109578	FALSE		FALSE
ENSG00000123243	ITIH5	BCP-ALL	FALSE	14478	0.0109571	FALSE		FALSE
ENSG00000183580	FBXL7	BCP-ALL	FALSE	14479	0.0109569	FALSE		FALSE
ENSG00000159082	SYNJ1	BCP-ALL	FALSE	14479	0.0109569	FALSE		FALSE
ENSG00000060140	STYK1	BCP-ALL	FALSE	14481	0.0109569	FALSE		FALSE
ENSG00000152284	TCF7L1	BCP-ALL	FALSE	14481	0.0109569	FALSE		FALSE
ENSG00000163497	FEV	BCP-ALL	FALSE	14483	0.0109568	TRUE	oncogene, fusion	FALSE
ENSG00000285645	AL133410.3	BCP-ALL	FALSE	14484	0.0109565	FALSE		FALSE
ENSG00000255663	AP002373.1	BCP-ALL	FALSE	14484	0.0109565	FALSE		FALSE
ENSG00000149133	OR5F1	BCP-ALL	FALSE	14484	0.0109565	FALSE		FALSE
ENSG00000204788	CR769776.1	BCP-ALL	FALSE	14484	0.0109565	FALSE		FALSE
ENSG00000259288	BUB1B-PAK6	BCP-ALL	FALSE	14484	0.0109565	FALSE		FALSE
ENSG00000164659	KIAA1324L	BCP-ALL	FALSE	14484	0.0109565	FALSE		FALSE
ENSG00000272647	AC005020.2	BCP-ALL	FALSE	14484	0.0109565	FALSE		FALSE
ENSG00000161179	YDJC	BCP-ALL	FALSE	14484	0.0109565	FALSE		FALSE
ENSG00000281348	AC120114.4	BCP-ALL	FALSE	14484	0.0109565	FALSE		FALSE
ENSG00000261915	AC026954.2	BCP-ALL	FALSE	14484	0.0109565	FALSE		FALSE
ENSG00000257341	AL928654.3	BCP-ALL	FALSE	14484	0.0109565	FALSE		FALSE
ENSG00000175040	CHST2	BCP-ALL	FALSE	14495	0.0109564	FALSE		FALSE
ENSG00000139344	AMDHD1	BCP-ALL	FALSE	14496	0.010956	FALSE		FALSE
ENSG00000056736	IL17RB	BCP-ALL	FALSE	14496	0.010956	FALSE		FALSE
ENSG00000100228	RAB36	BCP-ALL	FALSE	14498	0.010954	FALSE		FALSE
ENSG00000137634	NXPE4	BCP-ALL	FALSE	14498	0.010954	FALSE		FALSE
ENSG00000186487	MYT1L	BCP-ALL	FALSE	14500	0.0109537	FALSE		FALSE
ENSG00000162526	TSSK3	BCP-ALL	FALSE	14501	0.0109531	FALSE		FALSE
ENSG00000083782	EPYC	BCP-ALL	FALSE	14501	0.0109531	FALSE		FALSE
ENSG00000105246	EBI3	BCP-ALL	FALSE	14501	0.0109531	FALSE		FALSE
ENSG00000180228	PRKRA	BCP-ALL	FALSE	14501	0.0109531	FALSE		FALSE
ENSG00000116906	GNPAT	BCP-ALL	FALSE	14501	0.0109531	FALSE		FALSE
ENSG00000124900	TRIM51	BCP-ALL	FALSE	14501	0.0109531	FALSE		FALSE
ENSG00000132688	NES	BCP-ALL	FALSE	14501	0.0109531	FALSE		FALSE
ENSG00000163040	CCDC74A	BCP-ALL	FALSE	14508	0.0109527	FALSE		FALSE
ENSG00000106113	CRHR2	BCP-ALL	FALSE	14508	0.0109527	FALSE		FALSE
ENSG00000145863	GABRA6	BCP-ALL	FALSE	14508	0.0109527	FALSE		FALSE
ENSG00000205323	SARNP	BCP-ALL	FALSE	14508	0.0109527	FALSE		FALSE
ENSG00000114113	RBP2	BCP-ALL	FALSE	14508	0.0109527	FALSE		FALSE
ENSG00000179271	GADD45GIP1	BCP-ALL	FALSE	14513	0.0109518	FALSE		FALSE
ENSG00000148136	OR13C4	BCP-ALL	FALSE	14513	0.0109518	FALSE		FALSE
ENSG00000160229	ZNF66	BCP-ALL	FALSE	14515	0.0109513	FALSE		FALSE
ENSG00000184394	OR4N5	BCP-ALL	FALSE	14516	0.0109512	FALSE		FALSE
ENSG00000155282	RP11-195B21.3	BCP-ALL	FALSE	14517	0.0109512	FALSE		FALSE
ENSG00000043355	ZIC2	BCP-ALL	FALSE	14518	0.0109509	FALSE		FALSE
ENSG00000147799	ARHGAP39	BCP-ALL	FALSE	14518	0.0109509	FALSE		FALSE
ENSG00000118156	ZNF541	BCP-ALL	FALSE	14520	0.0109495	FALSE		FALSE
ENSG00000160326	SLC2A6	BCP-ALL	FALSE	14521	0.0109489	FALSE		FALSE
ENSG00000172782	FADS6	BCP-ALL	FALSE	14522	0.0109486	FALSE		FALSE
ENSG00000121053	EPX	BCP-ALL	FALSE	14523	0.0109483	FALSE		FALSE
ENSG00000198727	MT-CYB	BCP-ALL	FALSE	14524	0.0109479	FALSE		FALSE
ENSG00000118690	ARMC2	BCP-ALL	FALSE	14525	0.0109473	FALSE		FALSE
ENSG00000163528	CHCHD4	BCP-ALL	FALSE	14525	0.0109473	FALSE		FALSE
ENSG00000181785	OR5AS1	BCP-ALL	FALSE	14525	0.0109473	FALSE		FALSE
ENSG00000116117	PARD3B	BCP-ALL	FALSE	14525	0.0109473	FALSE		FALSE
ENSG00000134222	PSRC1	BCP-ALL	FALSE	14529	0.0109473	FALSE		FALSE
ENSG00000141837	CACNA1A	BCP-ALL	FALSE	14530	0.0109471	FALSE		FALSE
ENSG00000288053	AC231657.3	BCP-ALL	FALSE	14531	0.010947	FALSE		FALSE
ENSG00000184838	PRR16	BCP-ALL	FALSE	14532	0.0109465	FALSE		FALSE
ENSG00000142279	WTIP	BCP-ALL	FALSE	14533	0.0109461	FALSE		FALSE
ENSG00000196083	IL1RAP	BCP-ALL	FALSE	14533	0.0109461	FALSE		FALSE
ENSG00000167618	LAIR2	BCP-ALL	FALSE	14533	0.0109461	FALSE		FALSE
ENSG00000175707	KDF1	BCP-ALL	FALSE	14533	0.0109461	FALSE		FALSE
ENSG00000171243	SOSTDC1	BCP-ALL	FALSE	14533	0.0109461	FALSE		FALSE
ENSG00000148735	PLEKHS1	BCP-ALL	FALSE	14533	0.0109461	FALSE		FALSE
ENSG00000176194	CIDEA	BCP-ALL	FALSE	14533	0.0109461	FALSE		FALSE
ENSG00000182223	ZAR1	BCP-ALL	FALSE	14533	0.0109461	FALSE		FALSE
ENSG00000163114	PDHA2	BCP-ALL	FALSE	14533	0.0109461	FALSE		FALSE
ENSG00000283930	AL117339.5	BCP-ALL	FALSE	14542	0.0109456	FALSE		FALSE
ENSG00000286007	AC113189.9	BCP-ALL	FALSE	14542	0.0109456	FALSE		FALSE
ENSG00000167286	CD3D	BCP-ALL	FALSE	14544	0.0109456	FALSE		FALSE
ENSG00000110074	FOXRED1	BCP-ALL	FALSE	14544	0.0109456	FALSE		FALSE
ENSG00000226372	DCAF8L1	BCP-ALL	FALSE	14546	0.0109446	FALSE		FALSE
ENSG00000064218	DMRT3	BCP-ALL	FALSE	14546	0.0109446	FALSE		FALSE
ENSG00000167325	RRM1	BCP-ALL	FALSE	14546	0.0109446	FALSE		FALSE
ENSG00000182793	GSTA5	BCP-ALL	FALSE	14549	0.0109438	FALSE		FALSE
ENSG00000231738	TSPAN19	BCP-ALL	FALSE	14549	0.0109438	FALSE		FALSE
ENSG00000173214	MFSD4B	BCP-ALL	FALSE	14551	0.0109436	FALSE		FALSE
ENSG00000263874	LINC00672	BCP-ALL	FALSE	14552	0.0109434	FALSE		FALSE
ENSG00000109944	JHY	BCP-ALL	FALSE	14553	0.0109434	FALSE		FALSE
ENSG00000124688	MAD2L1BP	BCP-ALL	FALSE	14553	0.0109434	FALSE		FALSE
ENSG00000162543	UBXN10	BCP-ALL	FALSE	14553	0.0109434	FALSE		FALSE
ENSG00000137507	LRRC32	BCP-ALL	FALSE	14553	0.0109434	FALSE		FALSE
ENSG00000153446	C16orf89	BCP-ALL	FALSE	14553	0.0109434	FALSE		FALSE
ENSG00000099795	NDUFB7	BCP-ALL	FALSE	14553	0.0109434	FALSE		FALSE
ENSG00000172878	METAP1D	BCP-ALL	FALSE	14553	0.0109434	FALSE		FALSE
ENSG00000143942	CHAC2	BCP-ALL	FALSE	14553	0.0109434	FALSE		FALSE
ENSG00000166527	CLEC4D	BCP-ALL	FALSE	14553	0.0109434	FALSE		FALSE
ENSG00000186777	ZNF732	BCP-ALL	FALSE	14553	0.0109434	FALSE		FALSE
ENSG00000177045	SIX5	BCP-ALL	FALSE	14553	0.0109434	FALSE		FALSE
ENSG00000163075	CFAP221	BCP-ALL	FALSE	14553	0.0109434	FALSE		FALSE
ENSG00000182083	OR6B2	BCP-ALL	FALSE	14553	0.0109434	FALSE		FALSE
ENSG00000254636	ARMS2	BCP-ALL	FALSE	14553	0.0109434	FALSE		FALSE
ENSG00000174957	OR5J2	BCP-ALL	FALSE	14553	0.0109434	FALSE		FALSE
ENSG00000131435	PDLIM4	BCP-ALL	FALSE	14568	0.0109423	FALSE		FALSE
ENSG00000270394	MTRNR2L13	BCP-ALL	FALSE	14568	0.0109423	FALSE		FALSE
ENSG00000140511	HAPLN3	BCP-ALL	FALSE	14570	0.010942	FALSE		FALSE
ENSG00000065183	WDR3	BCP-ALL	FALSE	14571	0.0109413	FALSE		FALSE
ENSG00000129625	REEP5	BCP-ALL	FALSE	14572	0.010941	FALSE		FALSE
ENSG00000204195	AWAT1	BCP-ALL	FALSE	14572	0.010941	FALSE		FALSE
ENSG00000100604	CHGA	BCP-ALL	FALSE	14572	0.010941	FALSE		FALSE
ENSG00000222028	PSMB11	BCP-ALL	FALSE	14575	0.0109409	FALSE		FALSE
ENSG00000187942	LDLRAD2	BCP-ALL	FALSE	14575	0.0109409	FALSE		FALSE
ENSG00000101134	DOK5	BCP-ALL	FALSE	14577	0.0109408	FALSE		FALSE
ENSG00000021852	C8B	BCP-ALL	FALSE	14578	0.0109407	FALSE		FALSE
ENSG00000204632	HLA-G	BCP-ALL	FALSE	14579	0.0109402	FALSE		FALSE
ENSG00000169402	RSPH10B2	BCP-ALL	FALSE	14579	0.0109402	FALSE		TRUE	ambiguous
ENSG00000159289	GOLGA6A	BCP-ALL	FALSE	14579	0.0109402	FALSE		FALSE
ENSG00000197786	OR5B17	BCP-ALL	FALSE	14582	0.010938	FALSE		FALSE
ENSG00000135709	KIAA0513	BCP-ALL	FALSE	14583	0.0109379	FALSE		FALSE
ENSG00000184988	TMEM106A	BCP-ALL	FALSE	14583	0.0109379	FALSE		FALSE
ENSG00000213417	KRTAP2-4	BCP-ALL	FALSE	14583	0.0109379	FALSE		FALSE
ENSG00000169214	OR6F1	BCP-ALL	FALSE	14586	0.0109377	FALSE		FALSE
ENSG00000243489	KRTAP10-11	BCP-ALL	FALSE	14587	0.0109371	FALSE		FALSE
ENSG00000214732	AL096814.1	BCP-ALL	FALSE	14588	0.0109369	FALSE		FALSE
ENSG00000266202	AC005697.1	BCP-ALL	FALSE	14588	0.0109369	FALSE		FALSE
ENSG00000268891	AC006014.1	BCP-ALL	FALSE	14588	0.0109369	FALSE		FALSE
ENSG00000268552	AL109927.1	BCP-ALL	FALSE	14588	0.0109369	FALSE		FALSE
ENSG00000170276	HSPB2	BCP-ALL	FALSE	14592	0.0109368	FALSE		FALSE
ENSG00000163377	TAFA4	BCP-ALL	FALSE	14592	0.0109368	FALSE		FALSE
ENSG00000177599	ZNF491	BCP-ALL	FALSE	14592	0.0109368	FALSE		FALSE
ENSG00000255307	OR52B2	BCP-ALL	FALSE	14592	0.0109368	FALSE		FALSE
ENSG00000189298	ZKSCAN3	BCP-ALL	FALSE	14592	0.0109368	FALSE		FALSE
ENSG00000147117	ZNF157	BCP-ALL	FALSE	14592	0.0109368	FALSE		FALSE
ENSG00000125459	MSTO1	BCP-ALL	FALSE	14592	0.0109368	FALSE		FALSE
ENSG00000185128	TBC1D3F	BCP-ALL	FALSE	14592	0.0109368	FALSE		FALSE
ENSG00000268964	ERVV-2	BCP-ALL	FALSE	14592	0.0109368	FALSE		FALSE
ENSG00000150051	MKX	BCP-ALL	FALSE	14592	0.0109368	FALSE		FALSE
ENSG00000095002	MSH2	BCP-ALL	FALSE	14602	0.0109368	TRUE	TSG	FALSE
ENSG00000198753	PLXNB3	BCP-ALL	FALSE	14603	0.0109367	FALSE		FALSE
ENSG00000169618	PROKR1	BCP-ALL	FALSE	14604	0.0109367	FALSE		FALSE
ENSG00000112559	MDFI	BCP-ALL	FALSE	14604	0.0109367	FALSE		FALSE
ENSG00000101464	PIGU	BCP-ALL	FALSE	14604	0.0109367	FALSE		FALSE
ENSG00000142544	CTU1	BCP-ALL	FALSE	14607	0.0109364	FALSE		FALSE
ENSG00000127081	ZNF484	BCP-ALL	FALSE	14608	0.0109363	FALSE		FALSE
ENSG00000176381	PRR18	BCP-ALL	FALSE	14609	0.0109349	FALSE		FALSE
ENSG00000164188	RANBP3L	BCP-ALL	FALSE	14610	0.0109339	FALSE		FALSE
ENSG00000183654	MARCHF11	BCP-ALL	FALSE	14611	0.0109336	FALSE		FALSE
ENSG00000132464	ENAM	BCP-ALL	FALSE	14612	0.0109329	FALSE		FALSE
ENSG00000152086	TUBA3E	BCP-ALL	FALSE	14612	0.0109329	FALSE		FALSE
ENSG00000135722	FBXL8	BCP-ALL	FALSE	14614	0.0109327	FALSE		FALSE
ENSG00000083807	SLC27A5	BCP-ALL	FALSE	14615	0.0109324	FALSE		FALSE
ENSG00000167377	ZNF23	BCP-ALL	FALSE	14616	0.0109319	FALSE		FALSE
ENSG00000163982	OTOP1	BCP-ALL	FALSE	14616	0.0109319	FALSE		FALSE
ENSG00000112333	NR2E1	BCP-ALL	FALSE	14616	0.0109319	FALSE		FALSE
ENSG00000146535	GNA12	BCP-ALL	FALSE	14619	0.0109314	FALSE		FALSE
ENSG00000120903	CHRNA2	BCP-ALL	FALSE	14620	0.0109314	FALSE		FALSE
ENSG00000180318	ALX1	BCP-ALL	FALSE	14620	0.0109314	FALSE		FALSE
ENSG00000124391	IL17C	BCP-ALL	FALSE	14622	0.0109312	FALSE		FALSE
ENSG00000164344	KLKB1	BCP-ALL	FALSE	14623	0.0109311	FALSE		FALSE
ENSG00000169006	NTSR2	BCP-ALL	FALSE	14624	0.0109308	FALSE		FALSE
ENSG00000198963	RORB	BCP-ALL	FALSE	14625	0.0109308	FALSE		FALSE
ENSG00000142082	SIRT3	BCP-ALL	FALSE	14626	0.0109286	FALSE		FALSE
ENSG00000186193	SAPCD2	BCP-ALL	FALSE	14627	0.0109285	FALSE		FALSE
ENSG00000267881	AC243967.1	BCP-ALL	FALSE	14628	0.0109284	FALSE		FALSE
ENSG00000140807	NKD1	BCP-ALL	FALSE	14629	0.0109277	FALSE		FALSE
ENSG00000129990	SYT5	BCP-ALL	FALSE	14630	0.0109274	FALSE		FALSE
ENSG00000135974	C2orf49	BCP-ALL	FALSE	14630	0.0109274	FALSE		FALSE
ENSG00000154099	DNAAF1	BCP-ALL	FALSE	14630	0.0109274	FALSE		FALSE
ENSG00000157999	ANKRD61	BCP-ALL	FALSE	14630	0.0109274	FALSE		FALSE
ENSG00000072201	LNX1	BCP-ALL	FALSE	14634	0.0109273	FALSE		FALSE
ENSG00000196600	SLC22A25	BCP-ALL	FALSE	14635	0.0109272	FALSE		FALSE
ENSG00000111231	GPN3	BCP-ALL	FALSE	14635	0.0109272	FALSE		FALSE
ENSG00000162729	IGSF8	BCP-ALL	FALSE	14635	0.0109272	FALSE		FALSE
ENSG00000160972	PPP1R16A	BCP-ALL	FALSE	14635	0.0109272	FALSE		FALSE
ENSG00000277957	SENP3-EIF4A1	BCP-ALL	FALSE	14635	0.0109272	FALSE		FALSE
ENSG00000261052	SULT1A3	BCP-ALL	FALSE	14635	0.0109272	FALSE		FALSE
ENSG00000140280	LYSMD2	BCP-ALL	FALSE	14635	0.0109272	FALSE		FALSE
ENSG00000165376	CLDN2	BCP-ALL	FALSE	14635	0.0109272	FALSE		FALSE
ENSG00000130429	ARPC1B	BCP-ALL	FALSE	14635	0.0109272	FALSE		FALSE
ENSG00000137941	TTLL7	BCP-ALL	FALSE	14635	0.0109272	FALSE		FALSE
ENSG00000114529	C3orf52	BCP-ALL	FALSE	14635	0.0109272	FALSE		FALSE
ENSG00000126903	SLC10A3	BCP-ALL	FALSE	14635	0.0109272	FALSE		FALSE
ENSG00000121742	GJB6	BCP-ALL	FALSE	14635	0.0109272	FALSE		FALSE
ENSG00000101017	CD40	BCP-ALL	FALSE	14635	0.0109272	FALSE		FALSE
ENSG00000189190	ZNF600	BCP-ALL	FALSE	14635	0.0109272	FALSE		FALSE
ENSG00000113272	THG1L	BCP-ALL	FALSE	14635	0.0109272	FALSE		FALSE
ENSG00000188334	BSPH1	BCP-ALL	FALSE	14635	0.0109272	FALSE		FALSE
ENSG00000128482	RNF112	BCP-ALL	FALSE	14652	0.0109262	FALSE		FALSE
ENSG00000196683	TOMM7	BCP-ALL	FALSE	14653	0.010926	FALSE		FALSE
ENSG00000169064	ZBBX	BCP-ALL	FALSE	14654	0.0109259	FALSE		FALSE
ENSG00000107854	TNKS2	BCP-ALL	FALSE	14655	0.0109258	FALSE		FALSE
ENSG00000182492	BGN	BCP-ALL	FALSE	14656	0.0109258	FALSE		FALSE
ENSG00000009950	MLXIPL	BCP-ALL	FALSE	14657	0.0109257	FALSE		FALSE
ENSG00000171916	LGALS9C	BCP-ALL	FALSE	14658	0.0109255	FALSE		FALSE
ENSG00000154646	TMPRSS15	BCP-ALL	FALSE	14659	0.0109254	FALSE		FALSE
ENSG00000204540	PSORS1C1	BCP-ALL	FALSE	14660	0.0109246	FALSE		FALSE
ENSG00000196177	ACADSB	BCP-ALL	FALSE	14661	0.0109239	FALSE		FALSE
ENSG00000280204	OR1S1	BCP-ALL	FALSE	14662	0.0109235	FALSE		FALSE
ENSG00000232382	OR5K1	BCP-ALL	FALSE	14663	0.0109232	FALSE		FALSE
ENSG00000127526	SLC35E1	BCP-ALL	FALSE	14664	0.0109231	FALSE		FALSE
ENSG00000170049	KCNAB3	BCP-ALL	FALSE	14665	0.0109228	FALSE		FALSE
ENSG00000260851	AC010542.3	BCP-ALL	FALSE	14666	0.0109226	FALSE		FALSE
ENSG00000162727	OR2M5	BCP-ALL	FALSE	14667	0.0109224	FALSE		FALSE
ENSG00000183734	ASCL2	BCP-ALL	FALSE	14667	0.0109224	FALSE		FALSE
ENSG00000183310	OR2T34	BCP-ALL	FALSE	14669	0.0109223	FALSE		FALSE
ENSG00000169871	TRIM56	BCP-ALL	FALSE	14670	0.0109218	FALSE		FALSE
ENSG00000166948	TGM6	BCP-ALL	FALSE	14670	0.0109218	FALSE		FALSE
ENSG00000249992	TMEM158	BCP-ALL	FALSE	14672	0.0109208	FALSE		FALSE
ENSG00000275342	PRAG1	BCP-ALL	FALSE	14673	0.0109204	FALSE		FALSE
ENSG00000180090	OR3A1	BCP-ALL	FALSE	14674	0.0109202	FALSE		FALSE
ENSG00000136011	STAB2	BCP-ALL	FALSE	14675	0.0109196	FALSE		FALSE
ENSG00000124466	LYPD3	BCP-ALL	FALSE	14675	0.0109196	FALSE		FALSE
ENSG00000171017	LRRC8E	BCP-ALL	FALSE	14675	0.0109196	FALSE		FALSE
ENSG00000141744	PNMT	BCP-ALL	FALSE	14678	0.0109191	FALSE		FALSE
ENSG00000187772	LIN28B	BCP-ALL	FALSE	14679	0.0109187	FALSE		FALSE
ENSG00000230626	AC011005.1	BCP-ALL	FALSE	14680	0.0109186	FALSE		FALSE
ENSG00000158050	DUSP2	BCP-ALL	FALSE	14680	0.0109186	FALSE		FALSE
ENSG00000179918	SEPHS2	BCP-ALL	FALSE	14680	0.0109186	FALSE		FALSE
ENSG00000258052	AC025263.2	BCP-ALL	FALSE	14680	0.0109186	FALSE		FALSE
ENSG00000152463	OLAH	BCP-ALL	FALSE	14684	0.0109185	FALSE		FALSE
ENSG00000171049	FPR2	BCP-ALL	FALSE	14685	0.0109181	FALSE		FALSE
ENSG00000185808	PIGP	BCP-ALL	FALSE	14685	0.0109181	FALSE		FALSE
ENSG00000143001	TMEM61	BCP-ALL	FALSE	14685	0.0109181	FALSE		FALSE
ENSG00000139174	PRICKLE1	BCP-ALL	FALSE	14685	0.0109181	FALSE		FALSE
ENSG00000165828	PRAP1	BCP-ALL	FALSE	14685	0.0109181	FALSE		FALSE
ENSG00000106049	HIBADH	BCP-ALL	FALSE	14685	0.0109181	FALSE		FALSE
ENSG00000167531	LALBA	BCP-ALL	FALSE	14685	0.0109181	FALSE		FALSE
ENSG00000184786	TCTE3	BCP-ALL	FALSE	14685	0.0109181	FALSE		FALSE
ENSG00000185261	KIAA0825	BCP-ALL	FALSE	14685	0.0109181	FALSE		FALSE
ENSG00000215187	FAM166B	BCP-ALL	FALSE	14685	0.0109181	FALSE		FALSE
ENSG00000163607	GTPBP8	BCP-ALL	FALSE	14685	0.0109181	FALSE		FALSE
ENSG00000184292	TACSTD2	BCP-ALL	FALSE	14685	0.0109181	FALSE		FALSE
ENSG00000127838	PNKD	BCP-ALL	FALSE	14685	0.0109181	FALSE		FALSE
ENSG00000177733	HNRNPA0	BCP-ALL	FALSE	14685	0.0109181	FALSE		FALSE
ENSG00000181939	OR4C15	BCP-ALL	FALSE	14685	0.0109181	FALSE		FALSE
ENSG00000187912	CLEC17A	BCP-ALL	FALSE	14685	0.0109181	FALSE		FALSE
ENSG00000145107	TM4SF19	BCP-ALL	FALSE	14685	0.0109181	FALSE		FALSE
ENSG00000156103	MMP16	BCP-ALL	FALSE	14685	0.0109181	FALSE		FALSE
ENSG00000159885	ZNF222	BCP-ALL	FALSE	14685	0.0109181	FALSE		FALSE
ENSG00000149932	TMEM219	BCP-ALL	FALSE	14685	0.0109181	FALSE		FALSE
ENSG00000196361	ELAVL3	BCP-ALL	FALSE	14685	0.0109181	FALSE		FALSE
ENSG00000006747	SCIN	BCP-ALL	FALSE	14706	0.0109176	FALSE		FALSE
ENSG00000197261	C6orf141	BCP-ALL	FALSE	14707	0.0109174	FALSE		FALSE
ENSG00000088899	LZTS3	BCP-ALL	FALSE	14708	0.010917	FALSE		FALSE
ENSG00000187658	C5orf52	BCP-ALL	FALSE	14708	0.010917	FALSE		FALSE
ENSG00000255854	PPIAL4B	BCP-ALL	FALSE	14710	0.0109167	FALSE		FALSE
ENSG00000255819	KLRC4-KLRK1	BCP-ALL	FALSE	14711	0.0109167	FALSE		FALSE
ENSG00000272741	AC069257.4	BCP-ALL	FALSE	14711	0.0109167	FALSE		FALSE
ENSG00000260836	AC245033.1	BCP-ALL	FALSE	14711	0.0109167	FALSE		FALSE
ENSG00000261740	BOLA2-SMG1P6	BCP-ALL	FALSE	14711	0.0109167	FALSE		FALSE
ENSG00000285585	AC069444.2	BCP-ALL	FALSE	14715	0.0109167	FALSE		FALSE
ENSG00000248235	AC037459.1	BCP-ALL	FALSE	14715	0.0109167	FALSE		FALSE
ENSG00000239672	NME1	BCP-ALL	FALSE	14717	0.0109157	FALSE		FALSE
ENSG00000148225	WDR31	BCP-ALL	FALSE	14717	0.0109157	FALSE		FALSE
ENSG00000255835	AL117348.2	BCP-ALL	FALSE	14719	0.0109155	FALSE		FALSE
ENSG00000161939	RNASEK-C17orf49	BCP-ALL	FALSE	14719	0.0109155	FALSE		FALSE
ENSG00000164070	HSPA4L	BCP-ALL	FALSE	14721	0.0109153	FALSE		FALSE
ENSG00000087116	ADAMTS2	BCP-ALL	FALSE	14722	0.0109152	FALSE		FALSE
ENSG00000171016	PYGO1	BCP-ALL	FALSE	14723	0.0109145	FALSE		FALSE
ENSG00000043039	BARX2	BCP-ALL	FALSE	14724	0.0109143	FALSE		FALSE
ENSG00000100884	CPNE6	BCP-ALL	FALSE	14725	0.0109139	FALSE		FALSE
ENSG00000274252	GGTLC3	BCP-ALL	FALSE	14726	0.0109133	FALSE		FALSE
ENSG00000168282	MGAT2	BCP-ALL	FALSE	14727	0.0109127	FALSE		FALSE
ENSG00000215912	TTC34	BCP-ALL	FALSE	14728	0.010912	FALSE		FALSE
ENSG00000171763	SPATA5L1	BCP-ALL	FALSE	14729	0.0109116	FALSE		FALSE
ENSG00000198838	RYR3	BCP-ALL	FALSE	14730	0.0109115	FALSE		FALSE
ENSG00000262304	AC027796.3	BCP-ALL	FALSE	14731	0.0109112	FALSE		FALSE
ENSG00000146755	TRIM50	BCP-ALL	FALSE	14732	0.0109112	FALSE		FALSE
ENSG00000197579	TOPORS	BCP-ALL	FALSE	14733	0.0109105	FALSE		FALSE
ENSG00000173480	ZNF417	BCP-ALL	FALSE	14734	0.0109095	FALSE		FALSE
ENSG00000125810	CD93	BCP-ALL	FALSE	14734	0.0109095	FALSE		FALSE
ENSG00000162877	PM20D1	BCP-ALL	FALSE	14734	0.0109095	FALSE		FALSE
ENSG00000015520	NPC1L1	BCP-ALL	FALSE	14737	0.0109094	FALSE		FALSE
ENSG00000091536	MYO15A	BCP-ALL	FALSE	14738	0.0109091	FALSE		FALSE
ENSG00000007255	TRAPPC6A	BCP-ALL	FALSE	14739	0.010909	FALSE		FALSE
ENSG00000179270	PCARE	BCP-ALL	FALSE	14740	0.010908	FALSE		FALSE
ENSG00000175497	DPP10	BCP-ALL	FALSE	14741	0.0109078	FALSE		FALSE
ENSG00000130948	HSD17B3	BCP-ALL	FALSE	14741	0.0109078	FALSE		FALSE
ENSG00000103175	WFDC1	BCP-ALL	FALSE	14741	0.0109078	FALSE		FALSE
ENSG00000174015	CBY2	BCP-ALL	FALSE	14744	0.0109075	FALSE		FALSE
ENSG00000141458	NPC1	BCP-ALL	FALSE	14745	0.0109074	FALSE		FALSE
ENSG00000204345	CD300LD	BCP-ALL	FALSE	14746	0.0109072	FALSE		FALSE
ENSG00000103723	AP3B2	BCP-ALL	FALSE	14747	0.0109071	FALSE		FALSE
ENSG00000285558	AC112504.2	BCP-ALL	FALSE	14748	0.0109071	FALSE		FALSE
ENSG00000268790	AC008764.4	BCP-ALL	FALSE	14748	0.0109071	FALSE		FALSE
ENSG00000262302	AC003688.2	BCP-ALL	FALSE	14748	0.0109071	FALSE		FALSE
ENSG00000256646	AC010132.3	BCP-ALL	FALSE	14748	0.0109071	FALSE		FALSE
ENSG00000285932	AL133353.2	BCP-ALL	FALSE	14748	0.0109071	FALSE		FALSE
ENSG00000198899	MT-ATP6	BCP-ALL	FALSE	14748	0.0109071	FALSE		FALSE
ENSG00000176387	HSD11B2	BCP-ALL	FALSE	14754	0.0109069	FALSE		FALSE
ENSG00000078804	TP53INP2	BCP-ALL	FALSE	14755	0.0109067	FALSE		FALSE
ENSG00000183773	AIFM3	BCP-ALL	FALSE	14756	0.0109063	FALSE		FALSE
ENSG00000225968	ELFN1	BCP-ALL	FALSE	14757	0.0109061	FALSE		FALSE
ENSG00000184221	OLIG1	BCP-ALL	FALSE	14758	0.0109061	FALSE		FALSE
ENSG00000249590	AC004832.3	BCP-ALL	FALSE	14759	0.0109061	FALSE		FALSE
ENSG00000213066	FGFR1OP	BCP-ALL	TRUE	14760	0.010906	TRUE	fusion	FALSE
ENSG00000149927	DOC2A	BCP-ALL	FALSE	14761	0.010906	FALSE		FALSE
ENSG00000014123	UFL1	BCP-ALL	FALSE	14762	0.0109055	FALSE		FALSE
ENSG00000125650	PSPN	BCP-ALL	FALSE	14763	0.0109054	FALSE		FALSE
ENSG00000196772	OR14A16	BCP-ALL	FALSE	14764	0.0109054	FALSE		FALSE
ENSG00000272896	AL355987.3	BCP-ALL	FALSE	14765	0.0109052	FALSE		FALSE
ENSG00000260548	AL035425.3	BCP-ALL	FALSE	14765	0.0109052	FALSE		FALSE
ENSG00000262660	AC139530.2	BCP-ALL	FALSE	14765	0.0109052	FALSE		FALSE
ENSG00000197021	CXorf40B	BCP-ALL	FALSE	14765	0.0109052	FALSE		FALSE
ENSG00000272104	Z84492.2	BCP-ALL	FALSE	14765	0.0109052	FALSE		FALSE
ENSG00000116863	ADPRHL2	BCP-ALL	FALSE	14765	0.0109052	FALSE		FALSE
ENSG00000260537	AC012184.2	BCP-ALL	FALSE	14765	0.0109052	FALSE		FALSE
ENSG00000268193	AC002985.1	BCP-ALL	FALSE	14765	0.0109052	FALSE		FALSE
ENSG00000285528	AC097104.1	BCP-ALL	FALSE	14765	0.0109052	FALSE		FALSE
ENSG00000185955	C7orf61	BCP-ALL	FALSE	14774	0.0109051	FALSE		FALSE
ENSG00000143450	OAZ3	BCP-ALL	FALSE	14774	0.0109051	FALSE		FALSE
ENSG00000204278	TMEM235	BCP-ALL	FALSE	14774	0.0109051	FALSE		FALSE
ENSG00000130052	STARD8	BCP-ALL	FALSE	14777	0.0109049	FALSE		FALSE
ENSG00000186834	HEXIM1	BCP-ALL	FALSE	14778	0.0109046	FALSE		FALSE
ENSG00000188425	NANOS2	BCP-ALL	FALSE	14779	0.0109018	FALSE		FALSE
ENSG00000271271	UGT2A2	BCP-ALL	FALSE	14779	0.0109018	FALSE		FALSE
ENSG00000172426	RSPH9	BCP-ALL	FALSE	14779	0.0109018	FALSE		FALSE
ENSG00000134202	GSTM3	BCP-ALL	FALSE	14779	0.0109018	FALSE		FALSE
ENSG00000184719	RNLS	BCP-ALL	FALSE	14779	0.0109018	FALSE		FALSE
ENSG00000139200	PIANP	BCP-ALL	FALSE	14779	0.0109018	FALSE		FALSE
ENSG00000185958	FAM186A	BCP-ALL	FALSE	14779	0.0109018	FALSE		TRUE	ambiguous
ENSG00000269190	FBXO17	BCP-ALL	FALSE	14779	0.0109018	FALSE		FALSE
ENSG00000063176	SPHK2	BCP-ALL	FALSE	14779	0.0109018	FALSE		FALSE
ENSG00000149573	MPZL2	BCP-ALL	FALSE	14779	0.0109018	FALSE		FALSE
ENSG00000214681	IQCF5	BCP-ALL	FALSE	14779	0.0109018	FALSE		FALSE
ENSG00000168994	PXDC1	BCP-ALL	FALSE	14779	0.0109018	FALSE		FALSE
ENSG00000179988	PSTK	BCP-ALL	FALSE	14779	0.0109018	FALSE		FALSE
ENSG00000183513	COA5	BCP-ALL	FALSE	14779	0.0109018	FALSE		FALSE
ENSG00000124171	PARD6B	BCP-ALL	FALSE	14779	0.0109018	FALSE		FALSE
ENSG00000184619	KRBA2	BCP-ALL	FALSE	14779	0.0109018	FALSE		FALSE
ENSG00000180190	TDRP	BCP-ALL	FALSE	14779	0.0109018	FALSE		FALSE
ENSG00000109046	WSB1	BCP-ALL	FALSE	14779	0.0109018	FALSE		FALSE
ENSG00000205835	GMNC	BCP-ALL	FALSE	14779	0.0109018	FALSE		FALSE
ENSG00000140326	CDAN1	BCP-ALL	FALSE	14779	0.0109018	FALSE		FALSE
ENSG00000144648	ACKR2	BCP-ALL	FALSE	14779	0.0109018	FALSE		FALSE
ENSG00000184345	IQCF2	BCP-ALL	FALSE	14779	0.0109018	FALSE		FALSE
ENSG00000172346	CSDC2	BCP-ALL	FALSE	14779	0.0109018	FALSE		FALSE
ENSG00000173809	TDRD12	BCP-ALL	FALSE	14779	0.0109018	FALSE		FALSE
ENSG00000160013	PTGIR	BCP-ALL	FALSE	14779	0.0109018	FALSE		FALSE
ENSG00000205981	DNAJC19	BCP-ALL	FALSE	14779	0.0109018	FALSE		FALSE
ENSG00000213203	GIMAP1	BCP-ALL	FALSE	14805	0.0109015	FALSE		FALSE
ENSG00000137745	MMP13	BCP-ALL	FALSE	14806	0.0109014	FALSE		FALSE
ENSG00000221977	OR4E2	BCP-ALL	FALSE	14806	0.0109014	FALSE		FALSE
ENSG00000128602	SMO	BCP-ALL	FALSE	14808	0.0109013	TRUE	oncogene	TRUE	Act
ENSG00000178342	KCNG2	BCP-ALL	FALSE	14809	0.0109012	FALSE		FALSE
ENSG00000170807	LMOD2	BCP-ALL	FALSE	14809	0.0109012	FALSE		FALSE
ENSG00000172752	COL6A5	BCP-ALL	FALSE	14809	0.0109012	FALSE		FALSE
ENSG00000127780	OR1E2	BCP-ALL	FALSE	14812	0.0109006	FALSE		FALSE
ENSG00000183625	CCR3	BCP-ALL	FALSE	14813	0.0108997	FALSE		FALSE
ENSG00000002726	AOC1	BCP-ALL	FALSE	14814	0.0108997	FALSE		FALSE
ENSG00000198947	DMD	BCP-ALL	FALSE	14815	0.0108994	FALSE		FALSE
ENSG00000172296	SPTLC3	BCP-ALL	FALSE	14816	0.0108988	FALSE		FALSE
ENSG00000183395	PMCH	BCP-ALL	FALSE	14816	0.0108988	FALSE		FALSE
ENSG00000106336	FBXO24	BCP-ALL	FALSE	14818	0.0108985	FALSE		FALSE
ENSG00000174697	LEP	BCP-ALL	FALSE	14818	0.0108985	FALSE		FALSE
ENSG00000236761	CTAGE9	BCP-ALL	FALSE	14818	0.0108985	FALSE		FALSE
ENSG00000172689	MS4A10	BCP-ALL	FALSE	14818	0.0108985	FALSE		FALSE
ENSG00000186930	KRTAP6-2	BCP-ALL	FALSE	14818	0.0108985	FALSE		FALSE
ENSG00000142235	LMTK3	BCP-ALL	FALSE	14823	0.0108984	FALSE		FALSE
ENSG00000147183	CPXCR1	BCP-ALL	FALSE	14824	0.0108983	FALSE		FALSE
ENSG00000166323	C11orf65	BCP-ALL	FALSE	14824	0.0108983	FALSE		FALSE
ENSG00000142619	PADI3	BCP-ALL	FALSE	14824	0.0108983	FALSE		FALSE
ENSG00000137573	SULF1	BCP-ALL	FALSE	14827	0.0108983	FALSE		FALSE
ENSG00000174804	FZD4	BCP-ALL	FALSE	14827	0.0108983	FALSE		FALSE
ENSG00000126562	WNK4	BCP-ALL	FALSE	14829	0.0108981	FALSE		TRUE	ambiguous
ENSG00000166603	MC4R	BCP-ALL	FALSE	14829	0.0108981	FALSE		FALSE
ENSG00000205445	KRTAP10-2	BCP-ALL	FALSE	14829	0.0108981	FALSE		FALSE
ENSG00000106809	OGN	BCP-ALL	FALSE	14829	0.0108981	FALSE		FALSE
ENSG00000170608	FOXA3	BCP-ALL	FALSE	14829	0.0108981	FALSE		FALSE
ENSG00000124812	CRISP1	BCP-ALL	FALSE	14829	0.0108981	FALSE		FALSE
ENSG00000145284	SCD5	BCP-ALL	FALSE	14829	0.0108981	FALSE		FALSE
ENSG00000180245	RRH	BCP-ALL	FALSE	14829	0.0108981	FALSE		FALSE
ENSG00000184672	RALYL	BCP-ALL	FALSE	14829	0.0108981	FALSE		FALSE
ENSG00000167749	KLK4	BCP-ALL	FALSE	14829	0.0108981	FALSE		FALSE
ENSG00000159761	C16orf86	BCP-ALL	FALSE	14829	0.0108981	FALSE		FALSE
ENSG00000162409	PRKAA2	BCP-ALL	FALSE	14840	0.010898	FALSE		FALSE
ENSG00000164761	TNFRSF11B	BCP-ALL	FALSE	14841	0.010898	FALSE		FALSE
ENSG00000091137	SLC26A4	BCP-ALL	FALSE	14841	0.010898	FALSE		FALSE
ENSG00000171298	GAA	BCP-ALL	FALSE	14843	0.0108978	FALSE		FALSE
ENSG00000143434	SEMA6C	BCP-ALL	FALSE	14844	0.0108971	FALSE		FALSE
ENSG00000262730	AC104581.2	BCP-ALL	FALSE	14845	0.010897	FALSE		FALSE
ENSG00000288547	AC080128.3	BCP-ALL	FALSE	14845	0.010897	FALSE		FALSE
ENSG00000285625	AC117378.1	BCP-ALL	FALSE	14845	0.010897	FALSE		FALSE
ENSG00000236029	AL953854.2	BCP-ALL	FALSE	14848	0.0108964	FALSE		FALSE
ENSG00000232941	AC090186.1	BCP-ALL	FALSE	14848	0.0108964	FALSE		FALSE
ENSG00000203902	PNMA6B	BCP-ALL	FALSE	14848	0.0108964	FALSE		FALSE
ENSG00000125285	SOX21	BCP-ALL	TRUE	14851	0.0108961	TRUE	TSG	TRUE	LoF
ENSG00000121764	HCRTR1	BCP-ALL	FALSE	14852	0.0108958	FALSE		FALSE
ENSG00000168491	CCDC110	BCP-ALL	FALSE	14853	0.0108958	FALSE		FALSE
ENSG00000104835	SARS2	BCP-ALL	FALSE	14853	0.0108958	FALSE		FALSE
ENSG00000198965	OR10R2	BCP-ALL	FALSE	14853	0.0108958	FALSE		FALSE
ENSG00000101890	GUCY2F	BCP-ALL	FALSE	14853	0.0108958	FALSE		FALSE
ENSG00000152954	NRSN1	BCP-ALL	FALSE	14853	0.0108958	FALSE		FALSE
ENSG00000064652	SNX24	BCP-ALL	FALSE	14853	0.0108958	FALSE		FALSE
ENSG00000181274	FRAT2	BCP-ALL	FALSE	14853	0.0108958	FALSE		FALSE
ENSG00000169154	GOT1L1	BCP-ALL	FALSE	14853	0.0108958	FALSE		FALSE
ENSG00000134398	AC008870.1	BCP-ALL	FALSE	14861	0.0108956	FALSE		FALSE
ENSG00000171446	KRT27	BCP-ALL	FALSE	14862	0.0108955	FALSE		FALSE
ENSG00000135953	MFSD9	BCP-ALL	FALSE	14863	0.0108954	FALSE		FALSE
ENSG00000204577	LILRB3	BCP-ALL	FALSE	14863	0.0108954	FALSE		FALSE
ENSG00000146678	IGFBP1	BCP-ALL	FALSE	14863	0.0108954	FALSE		FALSE
ENSG00000215788	TNFRSF25	BCP-ALL	FALSE	14863	0.0108954	FALSE		FALSE
ENSG00000224982	TMEM233	BCP-ALL	FALSE	14863	0.0108954	FALSE		FALSE
ENSG00000110628	SLC22A18	BCP-ALL	FALSE	14863	0.0108954	FALSE		FALSE
ENSG00000184154	LRTOMT	BCP-ALL	FALSE	14863	0.0108954	FALSE		FALSE
ENSG00000175595	ERCC4	BCP-ALL	FALSE	14863	0.0108954	TRUE	TSG	FALSE
ENSG00000186335	SLC36A2	BCP-ALL	FALSE	14863	0.0108954	FALSE		FALSE
ENSG00000168447	SCNN1B	BCP-ALL	FALSE	14863	0.0108954	FALSE		FALSE
ENSG00000006468	ETV1	BCP-ALL	FALSE	14863	0.0108954	TRUE	oncogene, fusion	FALSE
ENSG00000147874	HAUS6	BCP-ALL	FALSE	14863	0.0108954	FALSE		FALSE
ENSG00000104863	LIN7B	BCP-ALL	FALSE	14863	0.0108954	FALSE		FALSE
ENSG00000108798	ABI3	BCP-ALL	FALSE	14863	0.0108954	FALSE		FALSE
ENSG00000177042	TMEM80	BCP-ALL	FALSE	14863	0.0108954	FALSE		FALSE
ENSG00000143032	BARHL2	BCP-ALL	FALSE	14878	0.0108952	FALSE		FALSE
ENSG00000284526	AC015802.6	BCP-ALL	FALSE	14879	0.0108946	FALSE		FALSE
ENSG00000279968	GVQW2	BCP-ALL	FALSE	14879	0.0108946	FALSE		FALSE
ENSG00000233757	AC092835.1	BCP-ALL	FALSE	14879	0.0108946	FALSE		FALSE
ENSG00000153208	MERTK	BCP-ALL	FALSE	14882	0.0108944	FALSE		FALSE
ENSG00000198691	ABCA4	BCP-ALL	FALSE	14883	0.010894	FALSE		FALSE
ENSG00000283515	AC020915.5	BCP-ALL	FALSE	14884	0.0108937	FALSE		FALSE
ENSG00000159239	AC005041.1	BCP-ALL	FALSE	14885	0.0108929	FALSE		FALSE
ENSG00000215428	AL354898.1	BCP-ALL	FALSE	14885	0.0108929	FALSE		FALSE
ENSG00000079691	CARMIL1	BCP-ALL	FALSE	14887	0.0108928	FALSE		FALSE
ENSG00000090674	MCOLN1	BCP-ALL	FALSE	14888	0.0108925	FALSE		FALSE
ENSG00000182141	ZNF708	BCP-ALL	FALSE	14889	0.0108925	FALSE		FALSE
ENSG00000269049	AC092291.2	BCP-ALL	FALSE	14890	0.0108923	FALSE		FALSE
ENSG00000269741	AC011473.4	BCP-ALL	FALSE	14890	0.0108923	FALSE		FALSE
ENSG00000269095	AC010646.1	BCP-ALL	FALSE	14890	0.0108923	FALSE		FALSE
ENSG00000231767	AL136454.1	BCP-ALL	FALSE	14890	0.0108923	FALSE		FALSE
ENSG00000215020	AL591684.1	BCP-ALL	FALSE	14890	0.0108923	FALSE		FALSE
ENSG00000183748	MRC1L1	BCP-ALL	FALSE	14890	0.0108923	FALSE		FALSE
ENSG00000237378	AL445989.1	BCP-ALL	FALSE	14890	0.0108923	FALSE		FALSE
ENSG00000267281	ATF7-NPFF	BCP-ALL	FALSE	14897	0.0108922	FALSE		FALSE
ENSG00000076864	RAP1GAP	BCP-ALL	FALSE	14898	0.0108915	FALSE		FALSE
ENSG00000182974	AC135068.1	BCP-ALL	FALSE	14899	0.0108912	FALSE		FALSE
ENSG00000211450	SELENOH	BCP-ALL	FALSE	14900	0.010891	FALSE		FALSE
ENSG00000284844	AP000812.4	BCP-ALL	FALSE	14900	0.010891	FALSE		FALSE
ENSG00000102595	UGGT2	BCP-ALL	FALSE	14902	0.0108907	FALSE		FALSE
ENSG00000179142	CYP11B2	BCP-ALL	FALSE	14903	0.0108906	FALSE		FALSE
ENSG00000092096	SLC22A17	BCP-ALL	FALSE	14904	0.0108904	FALSE		FALSE
ENSG00000254673	AC110275.1	BCP-ALL	FALSE	14905	0.0108903	FALSE		FALSE
ENSG00000106244	PDAP1	BCP-ALL	FALSE	14906	0.01089	FALSE		FALSE
ENSG00000280236	OR12D2	BCP-ALL	FALSE	14906	0.01089	FALSE		FALSE
ENSG00000177291	GJD4	BCP-ALL	FALSE	14908	0.0108899	FALSE		FALSE
ENSG00000205442	IZUMO3	BCP-ALL	FALSE	14909	0.0108895	FALSE		FALSE
ENSG00000170367	CST5	BCP-ALL	FALSE	14910	0.0108895	FALSE		FALSE
ENSG00000267173	AC245748.1	BCP-ALL	FALSE	14911	0.0108885	FALSE		FALSE
ENSG00000228253	MT-ATP8	BCP-ALL	FALSE	14911	0.0108885	FALSE		FALSE
ENSG00000236446	CT47B1	BCP-ALL	FALSE	14913	0.0108883	FALSE		FALSE
ENSG00000133475	GGT2	BCP-ALL	FALSE	14914	0.0108882	FALSE		FALSE
ENSG00000102359	SRPX2	BCP-ALL	FALSE	14915	0.010888	FALSE		FALSE
ENSG00000166828	SCNN1G	BCP-ALL	FALSE	14916	0.0108875	FALSE		FALSE
ENSG00000154864	PIEZO2	BCP-ALL	FALSE	14917	0.0108872	FALSE		FALSE
ENSG00000117983	MUC5B	BCP-ALL	FALSE	14917	0.0108872	FALSE		FALSE
ENSG00000171054	OR13H1	BCP-ALL	FALSE	14919	0.0108872	FALSE		FALSE
ENSG00000171759	PAH	BCP-ALL	FALSE	14920	0.0108871	FALSE		FALSE
ENSG00000162728	KCNJ9	BCP-ALL	FALSE	14921	0.0108869	FALSE		FALSE
ENSG00000129514	FOXA1	BCP-ALL	FALSE	14921	0.0108869	TRUE	oncogene	TRUE	LoF
ENSG00000183549	ACSM5	BCP-ALL	FALSE	14923	0.0108867	FALSE		FALSE
ENSG00000005471	ABCB4	BCP-ALL	FALSE	14924	0.0108858	FALSE		FALSE
ENSG00000144820	ADGRG7	BCP-ALL	FALSE	14925	0.0108857	FALSE		FALSE
ENSG00000284800	AC235565.2	BCP-ALL	FALSE	14926	0.0108846	FALSE		FALSE
ENSG00000257390	AC023055.1	BCP-ALL	FALSE	14926	0.0108846	FALSE		FALSE
ENSG00000285891	AC113348.1	BCP-ALL	FALSE	14926	0.0108846	FALSE		FALSE
ENSG00000176605	C14orf177	BCP-ALL	FALSE	14926	0.0108846	FALSE		FALSE
ENSG00000269071	AC138517.1	BCP-ALL	FALSE	14926	0.0108846	FALSE		FALSE
ENSG00000136487	GH2	BCP-ALL	FALSE	14931	0.0108844	FALSE		FALSE
ENSG00000134709	HOOK1	BCP-ALL	FALSE	14932	0.0108841	FALSE		FALSE
ENSG00000141096	DPEP3	BCP-ALL	FALSE	14932	0.0108841	FALSE		FALSE
ENSG00000269804	AL353354.2	BCP-ALL	FALSE	14934	0.0108841	FALSE		FALSE
ENSG00000284554	AL022318.4	BCP-ALL	FALSE	14934	0.0108841	FALSE		FALSE
ENSG00000182652	AL512310.1	BCP-ALL	FALSE	14934	0.0108841	FALSE		FALSE
ENSG00000287585	AC231656.1	BCP-ALL	FALSE	14934	0.0108841	FALSE		FALSE
ENSG00000124596	OARD1	BCP-ALL	FALSE	14938	0.010884	FALSE		FALSE
ENSG00000187959	CPSF4L	BCP-ALL	FALSE	14939	0.0108834	FALSE		FALSE
ENSG00000054796	SPO11	BCP-ALL	FALSE	14940	0.0108833	FALSE		FALSE
ENSG00000183632	TP53TG3	BCP-ALL	FALSE	14941	0.0108831	FALSE		FALSE
ENSG00000160180	TFF3	BCP-ALL	FALSE	14942	0.0108828	FALSE		FALSE
ENSG00000115107	STEAP3	BCP-ALL	FALSE	14943	0.0108828	FALSE		FALSE
ENSG00000204702	OR2J1	BCP-ALL	FALSE	14943	0.0108828	FALSE		FALSE
ENSG00000184330	S100A7A	BCP-ALL	FALSE	14945	0.0108822	FALSE		FALSE
ENSG00000005513	SOX8	BCP-ALL	FALSE	14945	0.0108822	FALSE		FALSE
ENSG00000181963	OR52K2	BCP-ALL	FALSE	14945	0.0108822	FALSE		FALSE
ENSG00000137834	SMAD6	BCP-ALL	FALSE	14945	0.0108822	FALSE		FALSE
ENSG00000143376	SNX27	BCP-ALL	FALSE	14945	0.0108822	FALSE		FALSE
ENSG00000080910	CFHR2	BCP-ALL	FALSE	14945	0.0108822	FALSE		FALSE
ENSG00000197177	ADGRA1	BCP-ALL	FALSE	14945	0.0108822	FALSE		FALSE
ENSG00000180934	OR56A1	BCP-ALL	FALSE	14945	0.0108822	FALSE		FALSE
ENSG00000170442	AC021066.1	BCP-ALL	FALSE	14953	0.0108822	FALSE		FALSE
ENSG00000268107	AC003005.1	BCP-ALL	FALSE	14953	0.0108822	FALSE		FALSE
ENSG00000233828	AC008394.1	BCP-ALL	FALSE	14953	0.0108822	FALSE		FALSE
ENSG00000279493	FP565260.4	BCP-ALL	FALSE	14953	0.0108822	FALSE		FALSE
ENSG00000268791	AC093323.1	BCP-ALL	FALSE	14957	0.0108819	FALSE		FALSE
ENSG00000171798	KNDC1	BCP-ALL	FALSE	14958	0.0108815	FALSE		FALSE
ENSG00000116132	PRRX1	BCP-ALL	TRUE	14959	0.0108815	TRUE	fusion	TRUE	Act
ENSG00000162383	SLC1A7	BCP-ALL	FALSE	14960	0.0108815	FALSE		FALSE
ENSG00000286237	ARMCX5-GPRASP2	BCP-ALL	FALSE	14961	0.0108814	FALSE		FALSE
ENSG00000205754	SLCO1B7	BCP-ALL	FALSE	14961	0.0108814	FALSE		FALSE
ENSG00000198840	MT-ND3	BCP-ALL	FALSE	14961	0.0108814	FALSE		FALSE
ENSG00000183653	GRIK1-AS2	BCP-ALL	FALSE	14961	0.0108814	FALSE		FALSE
ENSG00000266953	AC092073.1	BCP-ALL	FALSE	14965	0.0108812	FALSE		FALSE
ENSG00000284292	AC004922.1	BCP-ALL	FALSE	14965	0.0108812	FALSE		FALSE
ENSG00000266302	AC098850.3	BCP-ALL	FALSE	14965	0.0108812	FALSE		FALSE
ENSG00000267179	AC008770.2	BCP-ALL	FALSE	14968	0.0108807	FALSE		FALSE
ENSG00000186838	SELENOV	BCP-ALL	FALSE	14968	0.0108807	FALSE		FALSE
ENSG00000285657	AC084121.7	BCP-ALL	FALSE	14968	0.0108807	FALSE		FALSE
ENSG00000164855	TMEM184A	BCP-ALL	FALSE	14971	0.0108806	FALSE		FALSE
ENSG00000112425	EPM2A	BCP-ALL	FALSE	14972	0.0108802	FALSE		FALSE
ENSG00000145217	SLC26A1	BCP-ALL	FALSE	14973	0.0108802	FALSE		FALSE
ENSG00000167637	ZNF283	BCP-ALL	FALSE	14973	0.0108802	FALSE		FALSE
ENSG00000254469	AP002495.1	BCP-ALL	FALSE	14975	0.0108799	FALSE		FALSE
ENSG00000178586	OR6B3	BCP-ALL	FALSE	14975	0.0108799	FALSE		FALSE
ENSG00000269103	AC002472.1	BCP-ALL	FALSE	14975	0.0108799	FALSE		FALSE
ENSG00000272921	AC005832.4	BCP-ALL	FALSE	14978	0.0108797	FALSE		FALSE
ENSG00000249240	AC069368.1	BCP-ALL	FALSE	14978	0.0108797	FALSE		FALSE
ENSG00000273734	AC005258.1	BCP-ALL	FALSE	14978	0.0108797	FALSE		FALSE
ENSG00000285868	AC008676.3	BCP-ALL	FALSE	14981	0.0108795	FALSE		FALSE
ENSG00000267477	AC008481.3	BCP-ALL	FALSE	14981	0.0108795	FALSE		FALSE
ENSG00000188396	TCTEX1D4	BCP-ALL	FALSE	14981	0.0108795	FALSE		FALSE
ENSG00000176134	AL445665.1	BCP-ALL	FALSE	14981	0.0108795	FALSE		FALSE
ENSG00000151025	GPR158	BCP-ALL	FALSE	14985	0.0108795	FALSE		FALSE
ENSG00000204020	LIPN	BCP-ALL	FALSE	14985	0.0108795	FALSE		FALSE
ENSG00000118557	PMFBP1	BCP-ALL	FALSE	14985	0.0108795	FALSE		FALSE
ENSG00000197272	IL27	BCP-ALL	FALSE	14985	0.0108795	FALSE		FALSE
ENSG00000128266	GNAZ	BCP-ALL	FALSE	14985	0.0108795	FALSE		FALSE
ENSG00000183423	LRIT3	BCP-ALL	FALSE	14985	0.0108795	FALSE		FALSE
ENSG00000204438	GPANK1	BCP-ALL	FALSE	14985	0.0108795	FALSE		FALSE
ENSG00000117154	IGSF21	BCP-ALL	FALSE	14985	0.0108795	FALSE		FALSE
ENSG00000116039	ATP6V1B1	BCP-ALL	FALSE	14985	0.0108795	FALSE		FALSE
ENSG00000196099	OR6M1	BCP-ALL	FALSE	14985	0.0108795	FALSE		FALSE
ENSG00000242366	UGT1A8	BCP-ALL	FALSE	14995	0.0108795	FALSE		FALSE
ENSG00000259060	AL163195.3	BCP-ALL	FALSE	14996	0.0108788	FALSE		FALSE
ENSG00000186807	ANXA8L2	BCP-ALL	FALSE	14996	0.0108788	FALSE		FALSE
ENSG00000256463	SALL3	BCP-ALL	FALSE	14998	0.0108788	FALSE		FALSE
ENSG00000119737	GPR75	BCP-ALL	FALSE	14999	0.0108785	FALSE		FALSE
ENSG00000101203	COL20A1	BCP-ALL	FALSE	14999	0.0108785	FALSE		FALSE
ENSG00000197372	ZNF675	BCP-ALL	FALSE	15001	0.0108781	FALSE		FALSE
ENSG00000138755	CXCL9	BCP-ALL	FALSE	15002	0.010878	FALSE		FALSE
ENSG00000145794	MEGF10	BCP-ALL	FALSE	15003	0.0108778	FALSE		FALSE
ENSG00000283599	BX276092.9	BCP-ALL	FALSE	15004	0.0108775	FALSE		FALSE
ENSG00000132498	ANKRD20A3	BCP-ALL	FALSE	15004	0.0108775	FALSE		FALSE
ENSG00000272305	AC096887.1	BCP-ALL	FALSE	15004	0.0108775	FALSE		FALSE
ENSG00000215126	CBWD7	BCP-ALL	FALSE	15007	0.0108773	FALSE		FALSE
ENSG00000267168	AC005837.2	BCP-ALL	FALSE	15007	0.0108773	FALSE		FALSE
ENSG00000186723	AC114267.1	BCP-ALL	FALSE	15007	0.0108773	FALSE		FALSE
ENSG00000285253	AC090517.4	BCP-ALL	FALSE	15010	0.0108771	FALSE		FALSE
ENSG00000264813	AC113554.1	BCP-ALL	FALSE	15011	0.010877	FALSE		FALSE
ENSG00000285269	AL160269.1	BCP-ALL	FALSE	15011	0.010877	FALSE		FALSE
ENSG00000187786	SCXB	BCP-ALL	FALSE	15011	0.010877	FALSE		FALSE
ENSG00000160808	MYL3	BCP-ALL	FALSE	15014	0.0108767	FALSE		FALSE
ENSG00000274897	PANO1	BCP-ALL	FALSE	15015	0.0108766	FALSE		FALSE
ENSG00000275740	AC091959.3	BCP-ALL	FALSE	15015	0.0108766	FALSE		FALSE
ENSG00000256100	AP000721.1	BCP-ALL	FALSE	15015	0.0108766	FALSE		FALSE
ENSG00000276087	AC008073.3	BCP-ALL	FALSE	15015	0.0108766	FALSE		FALSE
ENSG00000269686	AC011755.1	BCP-ALL	FALSE	15015	0.0108766	FALSE		FALSE
ENSG00000154252	GAL3ST2	BCP-ALL	FALSE	15020	0.0108763	FALSE		FALSE
ENSG00000100399	CHADL	BCP-ALL	FALSE	15021	0.0108749	FALSE		FALSE
ENSG00000186222	BLOC1S4	BCP-ALL	FALSE	15022	0.0108749	FALSE		FALSE
ENSG00000166987	MBD6	BCP-ALL	FALSE	15023	0.0108747	FALSE		FALSE
ENSG00000169564	PCBP1	BCP-ALL	FALSE	15024	0.0108738	TRUE		TRUE	Act
ENSG00000256892	MTRNR2L7	BCP-ALL	FALSE	15024	0.0108738	FALSE		FALSE
ENSG00000185414	MRPL30	BCP-ALL	FALSE	15026	0.0108736	FALSE		FALSE
ENSG00000204314	PRRT1	BCP-ALL	FALSE	15027	0.0108734	FALSE		FALSE
ENSG00000198185	ZNF334	BCP-ALL	FALSE	15028	0.0108732	FALSE		FALSE
ENSG00000233041	PHGR1	BCP-ALL	FALSE	15029	0.010873	FALSE		FALSE
ENSG00000198918	RPL39	BCP-ALL	FALSE	15030	0.0108729	FALSE		FALSE
ENSG00000285937	AC084121.12	BCP-ALL	FALSE	15031	0.0108729	FALSE		FALSE
ENSG00000204003	AL355987.1	BCP-ALL	FALSE	15031	0.0108729	FALSE		FALSE
ENSG00000198786	MT-ND5	BCP-ALL	FALSE	15031	0.0108729	FALSE		FALSE
ENSG00000205639	MFSD2B	BCP-ALL	FALSE	15034	0.0108728	FALSE		FALSE
ENSG00000184478	OR56A3	BCP-ALL	FALSE	15034	0.0108728	FALSE		FALSE
ENSG00000140905	GCSH	BCP-ALL	FALSE	15034	0.0108728	FALSE		FALSE
ENSG00000078401	EDN1	BCP-ALL	FALSE	15034	0.0108728	FALSE		FALSE
ENSG00000142494	SLC47A1	BCP-ALL	FALSE	15034	0.0108728	FALSE		FALSE
ENSG00000089041	P2RX7	BCP-ALL	FALSE	15034	0.0108728	FALSE		FALSE
ENSG00000204657	OR2H2	BCP-ALL	FALSE	15034	0.0108728	FALSE		FALSE
ENSG00000170364	SETMAR	BCP-ALL	FALSE	15034	0.0108728	FALSE		FALSE
ENSG00000162433	AK4	BCP-ALL	FALSE	15034	0.0108728	FALSE		FALSE
ENSG00000162300	ZFPL1	BCP-ALL	FALSE	15034	0.0108728	FALSE		FALSE
ENSG00000176563	CNTD1	BCP-ALL	FALSE	15034	0.0108728	FALSE		FALSE
ENSG00000176108	CHMP6	BCP-ALL	FALSE	15034	0.0108728	FALSE		FALSE
ENSG00000104808	DHDH	BCP-ALL	FALSE	15034	0.0108728	FALSE		FALSE
ENSG00000189167	ZAR1L	BCP-ALL	FALSE	15034	0.0108728	FALSE		FALSE
ENSG00000169071	ROR2	BCP-ALL	FALSE	15048	0.0108724	FALSE		FALSE
ENSG00000133454	MYO18B	BCP-ALL	FALSE	15049	0.0108718	FALSE		FALSE
ENSG00000156564	LRFN2	BCP-ALL	FALSE	15050	0.0108716	FALSE		FALSE
ENSG00000182816	KRTAP13-2	BCP-ALL	FALSE	15051	0.0108714	FALSE		FALSE
ENSG00000162618	ADGRL4	BCP-ALL	FALSE	15052	0.0108713	FALSE		FALSE
ENSG00000184022	OR2T10	BCP-ALL	FALSE	15053	0.0108711	FALSE		FALSE
ENSG00000124003	MOGAT1	BCP-ALL	FALSE	15054	0.0108703	FALSE		FALSE
ENSG00000149926	TLCD3B	BCP-ALL	FALSE	15054	0.0108703	FALSE		FALSE
ENSG00000248751	AC004997.1	BCP-ALL	FALSE	15056	0.0108702	FALSE		FALSE
ENSG00000168930	TRIM49	BCP-ALL	FALSE	15057	0.0108701	FALSE		FALSE
ENSG00000115163	CENPA	BCP-ALL	FALSE	15058	0.0108701	FALSE		FALSE
ENSG00000153802	TMPRSS11D	BCP-ALL	FALSE	15058	0.0108701	FALSE		FALSE
ENSG00000274102	OR4M2	BCP-ALL	FALSE	15058	0.0108701	FALSE		FALSE
ENSG00000125999	BPIFB1	BCP-ALL	FALSE	15058	0.0108701	FALSE		FALSE
ENSG00000140153	WDR20	BCP-ALL	FALSE	15058	0.0108701	FALSE		FALSE
ENSG00000138315	OIT3	BCP-ALL	FALSE	15058	0.0108701	FALSE		FALSE
ENSG00000165204	OR1K1	BCP-ALL	FALSE	15058	0.0108701	FALSE		FALSE
ENSG00000176845	METRNL	BCP-ALL	FALSE	15058	0.0108701	FALSE		FALSE
ENSG00000177174	OR14C36	BCP-ALL	FALSE	15058	0.0108701	FALSE		FALSE
ENSG00000225932	CTAGE4	BCP-ALL	FALSE	15058	0.0108701	FALSE		FALSE
ENSG00000101997	CCDC22	BCP-ALL	FALSE	15058	0.0108701	FALSE		FALSE
ENSG00000159708	LRRC36	BCP-ALL	FALSE	15058	0.0108701	FALSE		FALSE
ENSG00000198570	RD3	BCP-ALL	FALSE	15058	0.0108701	FALSE		FALSE
ENSG00000141642	ELAC1	BCP-ALL	FALSE	15058	0.0108701	FALSE		FALSE
ENSG00000121957	GPSM2	BCP-ALL	FALSE	15058	0.0108701	FALSE		FALSE
ENSG00000212933	KRTAP12-4	BCP-ALL	FALSE	15058	0.0108701	FALSE		FALSE
ENSG00000125814	NAPB	BCP-ALL	FALSE	15058	0.0108701	FALSE		FALSE
ENSG00000150281	CTF1	BCP-ALL	FALSE	15075	0.01087	FALSE		FALSE
ENSG00000185231	MC2R	BCP-ALL	FALSE	15075	0.01087	FALSE		FALSE
ENSG00000130768	SMPDL3B	BCP-ALL	FALSE	15077	0.0108699	FALSE		FALSE
ENSG00000166118	SPATA19	BCP-ALL	FALSE	15077	0.0108699	FALSE		FALSE
ENSG00000138675	FGF5	BCP-ALL	FALSE	15077	0.0108699	FALSE		FALSE
ENSG00000150783	TEX12	BCP-ALL	FALSE	15077	0.0108699	FALSE		FALSE
ENSG00000240542	KRTAP9-1	BCP-ALL	FALSE	15077	0.0108699	FALSE		FALSE
ENSG00000170289	CNGB3	BCP-ALL	FALSE	15077	0.0108699	FALSE		FALSE
ENSG00000083814	ZNF671	BCP-ALL	FALSE	15077	0.0108699	FALSE		FALSE
ENSG00000128524	ATP6V1F	BCP-ALL	FALSE	15077	0.0108699	FALSE		FALSE
ENSG00000284753	EEF1AKMT4	BCP-ALL	FALSE	15085	0.0108692	FALSE		FALSE
ENSG00000146047	H2BC1	BCP-ALL	FALSE	15086	0.0108692	FALSE		FALSE
ENSG00000180113	TDRD6	BCP-ALL	FALSE	15087	0.0108687	FALSE		FALSE
ENSG00000170523	KRT83	BCP-ALL	FALSE	15087	0.0108687	FALSE		FALSE
ENSG00000267561	AC093155.3	BCP-ALL	FALSE	15089	0.0108685	FALSE		FALSE
ENSG00000215009	ACSM4	BCP-ALL	FALSE	15090	0.0108684	FALSE		FALSE
ENSG00000105447	GRWD1	BCP-ALL	FALSE	15091	0.0108679	FALSE		FALSE
ENSG00000134532	SOX5	BCP-ALL	FALSE	15092	0.0108679	FALSE		FALSE
ENSG00000007968	E2F2	BCP-ALL	FALSE	15092	0.0108679	FALSE		FALSE
ENSG00000168566	SNRNP48	BCP-ALL	FALSE	15092	0.0108679	FALSE		FALSE
ENSG00000159640	ACE	BCP-ALL	FALSE	15095	0.0108677	FALSE		FALSE
ENSG00000167555	ZNF528	BCP-ALL	FALSE	15096	0.0108674	FALSE		FALSE
ENSG00000180855	ZNF443	BCP-ALL	FALSE	15096	0.0108674	FALSE		FALSE
ENSG00000213949	ITGA1	BCP-ALL	FALSE	15096	0.0108674	FALSE		FALSE
ENSG00000189182	KRT77	BCP-ALL	FALSE	15096	0.0108674	FALSE		FALSE
ENSG00000156049	GNA14	BCP-ALL	FALSE	15100	0.0108674	FALSE		FALSE
ENSG00000186472	PCLO	BCP-ALL	FALSE	15101	0.0108669	FALSE		FALSE
ENSG00000162576	MXRA8	BCP-ALL	FALSE	15102	0.0108666	FALSE		FALSE
ENSG00000255054	AL020996.2	BCP-ALL	FALSE	15103	0.0108661	FALSE		FALSE
ENSG00000284922	AP000812.5	BCP-ALL	FALSE	15103	0.0108661	FALSE		FALSE
ENSG00000157551	KCNJ15	BCP-ALL	FALSE	15105	0.010866	FALSE		FALSE
ENSG00000025423	HSD17B6	BCP-ALL	FALSE	15106	0.0108659	FALSE		FALSE
ENSG00000177807	KCNJ10	BCP-ALL	FALSE	15107	0.0108658	FALSE		FALSE
ENSG00000163530	DPPA2	BCP-ALL	FALSE	15108	0.0108658	FALSE		FALSE
ENSG00000243660	ZNF487	BCP-ALL	FALSE	15109	0.0108657	FALSE		FALSE
ENSG00000185290	NUPR2	BCP-ALL	FALSE	15110	0.0108656	FALSE		FALSE
ENSG00000185652	NTF3	BCP-ALL	FALSE	15110	0.0108656	FALSE		FALSE
ENSG00000268927	FLJ00418	BCP-ALL	FALSE	15112	0.0108655	FALSE		FALSE
ENSG00000163485	ADORA1	BCP-ALL	FALSE	15112	0.0108655	FALSE		FALSE
ENSG00000268759	AC135983.2	BCP-ALL	FALSE	15112	0.0108655	FALSE		FALSE
ENSG00000239389	PCDHA13	BCP-ALL	FALSE	15115	0.0108653	FALSE		FALSE
ENSG00000182580	EPHB3	BCP-ALL	FALSE	15116	0.0108651	FALSE		FALSE
ENSG00000205832	C16orf96	BCP-ALL	FALSE	15117	0.0108646	FALSE		FALSE
ENSG00000239605	STPG4	BCP-ALL	FALSE	15117	0.0108646	FALSE		FALSE
ENSG00000083307	GRHL2	BCP-ALL	FALSE	15119	0.0108643	FALSE		FALSE
ENSG00000129965	INS-IGF2	BCP-ALL	FALSE	15119	0.0108643	FALSE		FALSE
ENSG00000111554	MDM1	BCP-ALL	FALSE	15119	0.0108643	FALSE		FALSE
ENSG00000105889	STEAP1B	BCP-ALL	FALSE	15119	0.0108643	FALSE		FALSE
ENSG00000197532	OR6Y1	BCP-ALL	FALSE	15119	0.0108643	FALSE		FALSE
ENSG00000241935	HOGA1	BCP-ALL	FALSE	15119	0.0108643	FALSE		FALSE
ENSG00000107796	ACTA2	BCP-ALL	FALSE	15119	0.0108643	FALSE		FALSE
ENSG00000121858	TNFSF10	BCP-ALL	FALSE	15119	0.0108643	FALSE		FALSE
ENSG00000131686	CA6	BCP-ALL	FALSE	15127	0.0108642	FALSE		FALSE
ENSG00000176566	DCAF4L2	BCP-ALL	FALSE	15128	0.0108639	FALSE		FALSE
ENSG00000179695	OR6C2	BCP-ALL	FALSE	15128	0.0108639	FALSE		FALSE
ENSG00000171302	CANT1	BCP-ALL	FALSE	15128	0.0108639	TRUE	fusion	FALSE
ENSG00000163814	CDCP1	BCP-ALL	FALSE	15128	0.0108639	FALSE		FALSE
ENSG00000142698	C1orf94	BCP-ALL	FALSE	15128	0.0108639	FALSE		FALSE
ENSG00000177191	B3GNT8	BCP-ALL	FALSE	15133	0.0108638	FALSE		FALSE
ENSG00000237683	AL627309.1	BCP-ALL	FALSE	15134	0.0108637	FALSE		FALSE
ENSG00000083838	ZNF446	BCP-ALL	FALSE	15135	0.0108635	FALSE		FALSE
ENSG00000099960	SLC7A4	BCP-ALL	FALSE	15136	0.0108634	FALSE		FALSE
ENSG00000108001	EBF3	BCP-ALL	FALSE	15137	0.0108633	FALSE		FALSE
ENSG00000174576	NPAS4	BCP-ALL	FALSE	15138	0.0108629	FALSE		FALSE
ENSG00000198785	GRIN3A	BCP-ALL	FALSE	15139	0.0108624	FALSE		FALSE
ENSG00000129194	SOX15	BCP-ALL	FALSE	15140	0.0108623	FALSE		FALSE
ENSG00000253485	PCDHGA5	BCP-ALL	FALSE	15141	0.0108623	FALSE		FALSE
ENSG00000170782	OR10A4	BCP-ALL	FALSE	15142	0.0108621	FALSE		FALSE
ENSG00000168530	MYL1	BCP-ALL	FALSE	15143	0.0108616	FALSE		FALSE
ENSG00000187747	OR52B6	BCP-ALL	FALSE	15144	0.0108609	FALSE		FALSE
ENSG00000075290	WNT8B	BCP-ALL	FALSE	15145	0.0108603	FALSE		FALSE
ENSG00000182329	KIAA2012	BCP-ALL	FALSE	15146	0.0108599	FALSE		FALSE
ENSG00000111799	COL12A1	BCP-ALL	FALSE	15147	0.0108598	FALSE		FALSE
ENSG00000188393	CLEC2A	BCP-ALL	FALSE	15148	0.0108596	FALSE		FALSE
ENSG00000141756	FKBP10	BCP-ALL	FALSE	15149	0.0108588	FALSE		FALSE
ENSG00000275464	FP565260.1	BCP-ALL	FALSE	15150	0.0108587	FALSE		FALSE
ENSG00000286135	AL603764.2	BCP-ALL	FALSE	15150	0.0108587	FALSE		FALSE
ENSG00000165300	SLITRK5	BCP-ALL	FALSE	15152	0.0108581	FALSE		FALSE
ENSG00000133863	TEX15	BCP-ALL	FALSE	15153	0.0108581	FALSE		FALSE
ENSG00000092295	TGM1	BCP-ALL	FALSE	15154	0.0108578	FALSE		FALSE
ENSG00000236637	IFNA4	BCP-ALL	FALSE	15155	0.0108573	FALSE		FALSE
ENSG00000139116	KIF21A	BCP-ALL	FALSE	15156	0.0108571	FALSE		FALSE
ENSG00000123191	ATP7B	BCP-ALL	FALSE	15157	0.0108568	FALSE		FALSE
ENSG00000173826	KCNH6	BCP-ALL	FALSE	15157	0.0108568	FALSE		FALSE
ENSG00000164061	BSN	BCP-ALL	FALSE	15159	0.0108565	FALSE		FALSE
ENSG00000160678	S100A1	BCP-ALL	FALSE	15160	0.0108561	FALSE		FALSE
ENSG00000104760	FGL1	BCP-ALL	FALSE	15160	0.0108561	FALSE		FALSE
ENSG00000185842	DNAH14	BCP-ALL	FALSE	15162	0.0108556	FALSE		FALSE
ENSG00000120055	C10orf95	BCP-ALL	FALSE	15163	0.0108554	FALSE		FALSE
ENSG00000061656	SPAG4	BCP-ALL	FALSE	15164	0.0108554	FALSE		FALSE
ENSG00000168418	KCNG4	BCP-ALL	FALSE	15164	0.0108554	FALSE		FALSE
ENSG00000143153	ATP1B1	BCP-ALL	FALSE	15166	0.0108549	FALSE		FALSE
ENSG00000136694	IL36A	BCP-ALL	FALSE	15167	0.0108543	FALSE		FALSE
ENSG00000129226	CD68	BCP-ALL	FALSE	15167	0.0108543	FALSE		FALSE
ENSG00000131721	RHOXF2	BCP-ALL	FALSE	15167	0.0108543	FALSE		FALSE
ENSG00000164175	SLC45A2	BCP-ALL	FALSE	15167	0.0108543	FALSE		FALSE
ENSG00000050730	TNIP3	BCP-ALL	FALSE	15167	0.0108543	FALSE		FALSE
ENSG00000125629	INSIG2	BCP-ALL	FALSE	15172	0.010854	FALSE		FALSE
ENSG00000119782	FKBP1B	BCP-ALL	FALSE	15172	0.010854	FALSE		FALSE
ENSG00000131831	RAI2	BCP-ALL	FALSE	15172	0.010854	FALSE		FALSE
ENSG00000152253	SPC25	BCP-ALL	FALSE	15172	0.010854	FALSE		FALSE
ENSG00000082482	KCNK2	BCP-ALL	FALSE	15172	0.010854	FALSE		FALSE
ENSG00000144649	GASK1A	BCP-ALL	FALSE	15172	0.010854	FALSE		FALSE
ENSG00000116983	HPCAL4	BCP-ALL	FALSE	15172	0.010854	FALSE		FALSE
ENSG00000068137	PLEKHH3	BCP-ALL	FALSE	15172	0.010854	FALSE		FALSE
ENSG00000166546	BEAN1	BCP-ALL	FALSE	15180	0.010854	FALSE		FALSE
ENSG00000160472	TMEM190	BCP-ALL	FALSE	15180	0.010854	FALSE		FALSE
ENSG00000151364	KCTD14	BCP-ALL	FALSE	15180	0.010854	FALSE		FALSE
ENSG00000144061	NPHP1	BCP-ALL	FALSE	15180	0.010854	FALSE		FALSE
ENSG00000154814	OXNAD1	BCP-ALL	FALSE	15180	0.010854	FALSE		FALSE
ENSG00000100033	PRODH	BCP-ALL	FALSE	15180	0.010854	FALSE		FALSE
ENSG00000128250	RFPL1	BCP-ALL	FALSE	15180	0.010854	FALSE		FALSE
ENSG00000176198	OR11H4	BCP-ALL	FALSE	15180	0.010854	FALSE		FALSE
ENSG00000185960	SHOX	BCP-ALL	FALSE	15188	0.0108526	FALSE		FALSE
ENSG00000130182	ZSCAN10	BCP-ALL	FALSE	15189	0.0108526	FALSE		FALSE
ENSG00000168404	MLKL	BCP-ALL	FALSE	15190	0.0108524	FALSE		FALSE
ENSG00000062096	ARSF	BCP-ALL	FALSE	15191	0.0108521	FALSE		FALSE
ENSG00000146276	GABRR1	BCP-ALL	FALSE	15191	0.0108521	FALSE		FALSE
ENSG00000196968	FUT11	BCP-ALL	FALSE	15193	0.0108517	FALSE		FALSE
ENSG00000187170	LCE4A	BCP-ALL	FALSE	15193	0.0108517	FALSE		FALSE
ENSG00000130957	FBP2	BCP-ALL	FALSE	15195	0.0108511	FALSE		FALSE
ENSG00000162761	LMX1A	BCP-ALL	FALSE	15196	0.0108511	FALSE		FALSE
ENSG00000165905	LARGE2	BCP-ALL	FALSE	15197	0.0108511	FALSE		FALSE
ENSG00000105997	HOXA3	BCP-ALL	FALSE	15198	0.0108509	FALSE		FALSE
ENSG00000108759	KRT32	BCP-ALL	FALSE	15199	0.0108505	FALSE		FALSE
ENSG00000185247	MAGEA11	BCP-ALL	FALSE	15200	0.0108505	FALSE		FALSE
ENSG00000175535	PNLIP	BCP-ALL	FALSE	15200	0.0108505	FALSE		FALSE
ENSG00000278505	C17orf78	BCP-ALL	FALSE	15200	0.0108505	FALSE		FALSE
ENSG00000101074	R3HDML	BCP-ALL	FALSE	15200	0.0108505	FALSE		FALSE
ENSG00000253710	ALG11	BCP-ALL	FALSE	15200	0.0108505	FALSE		FALSE
ENSG00000119686	FLVCR2	BCP-ALL	FALSE	15200	0.0108505	FALSE		FALSE
ENSG00000136155	SCEL	BCP-ALL	FALSE	15200	0.0108505	FALSE		FALSE
ENSG00000173930	SLCO4C1	BCP-ALL	FALSE	15200	0.0108505	FALSE		FALSE
ENSG00000134007	ADAM20	BCP-ALL	FALSE	15200	0.0108505	FALSE		FALSE
ENSG00000175591	P2RY2	BCP-ALL	FALSE	15200	0.0108505	FALSE		FALSE
ENSG00000167769	ACER1	BCP-ALL	FALSE	15200	0.0108505	FALSE		FALSE
ENSG00000188467	SLC24A5	BCP-ALL	FALSE	15200	0.0108505	FALSE		FALSE
ENSG00000156206	CFAP161	BCP-ALL	FALSE	15200	0.0108505	FALSE		FALSE
ENSG00000188542	DUSP28	BCP-ALL	FALSE	15200	0.0108505	FALSE		FALSE
ENSG00000182053	TRIM49B	BCP-ALL	FALSE	15200	0.0108505	FALSE		FALSE
ENSG00000170577	SIX2	BCP-ALL	FALSE	15215	0.0108492	TRUE	oncogene	FALSE
ENSG00000185019	UBOX5	BCP-ALL	FALSE	15216	0.0108489	FALSE		FALSE
ENSG00000160993	ALKBH4	BCP-ALL	FALSE	15217	0.010848	FALSE		FALSE
ENSG00000180917	CMTR2	BCP-ALL	FALSE	15217	0.010848	FALSE		TRUE	LoF
ENSG00000119698	PPP4R4	BCP-ALL	FALSE	15217	0.010848	FALSE		FALSE
ENSG00000166979	EVA1C	BCP-ALL	FALSE	15217	0.010848	FALSE		FALSE
ENSG00000172640	OR10AD1	BCP-ALL	FALSE	15217	0.010848	FALSE		FALSE
ENSG00000161654	LSM12	BCP-ALL	FALSE	15217	0.010848	FALSE		FALSE
ENSG00000134538	SLCO1B1	BCP-ALL	FALSE	15217	0.010848	FALSE		FALSE
ENSG00000253731	PCDHGA6	BCP-ALL	FALSE	15224	0.0108475	FALSE		FALSE
ENSG00000175093	SPSB4	BCP-ALL	FALSE	15225	0.0108475	FALSE		FALSE
ENSG00000204928	GRXCR2	BCP-ALL	FALSE	15225	0.0108475	FALSE		FALSE
ENSG00000170099	SERPINA6	BCP-ALL	FALSE	15227	0.0108472	FALSE		FALSE
ENSG00000169733	RFNG	BCP-ALL	FALSE	15227	0.0108472	FALSE		FALSE
ENSG00000189023	MAGEB16	BCP-ALL	FALSE	15229	0.0108471	FALSE		FALSE
ENSG00000162571	TTLL10	BCP-ALL	FALSE	15229	0.0108471	FALSE		FALSE
ENSG00000224383	PRR29	BCP-ALL	FALSE	15231	0.0108466	FALSE		FALSE
ENSG00000284723	OR8S1	BCP-ALL	FALSE	15232	0.0108466	FALSE		FALSE
ENSG00000204612	FOXB2	BCP-ALL	FALSE	15232	0.0108466	FALSE		FALSE
ENSG00000156427	FGF18	BCP-ALL	FALSE	15234	0.0108462	FALSE		FALSE
ENSG00000018869	ZNF582	BCP-ALL	FALSE	15234	0.0108462	FALSE		FALSE
ENSG00000178395	CCDC185	BCP-ALL	FALSE	15236	0.0108462	FALSE		FALSE
ENSG00000179151	EDC3	BCP-ALL	FALSE	15237	0.010846	FALSE		FALSE
ENSG00000167874	TMEM88	BCP-ALL	FALSE	15237	0.010846	FALSE		FALSE
ENSG00000132207	SLX1A	BCP-ALL	FALSE	15237	0.010846	FALSE		FALSE
ENSG00000126752	SSX1	BCP-ALL	FALSE	15237	0.010846	TRUE	oncogene, fusion	FALSE
ENSG00000170925	TEX13B	BCP-ALL	FALSE	15237	0.010846	FALSE		FALSE
ENSG00000023697	DERA	BCP-ALL	FALSE	15237	0.010846	FALSE		FALSE
ENSG00000222009	BTBD19	BCP-ALL	FALSE	15237	0.010846	FALSE		FALSE
ENSG00000175189	INHBC	BCP-ALL	FALSE	15237	0.010846	FALSE		FALSE
ENSG00000198959	TGM2	BCP-ALL	FALSE	15245	0.010846	FALSE		FALSE
ENSG00000174939	ASPHD1	BCP-ALL	FALSE	15246	0.0108458	FALSE		FALSE
ENSG00000173391	OLR1	BCP-ALL	FALSE	15247	0.0108457	FALSE		FALSE
ENSG00000180440	SERTM1	BCP-ALL	FALSE	15247	0.0108457	FALSE		FALSE
ENSG00000105698	USF2	BCP-ALL	FALSE	15247	0.0108457	FALSE		FALSE
ENSG00000109684	CLNK	BCP-ALL	FALSE	15247	0.0108457	FALSE		FALSE
ENSG00000167332	OR51E2	BCP-ALL	FALSE	15251	0.0108456	FALSE		FALSE
ENSG00000130876	SLC7A10	BCP-ALL	FALSE	15251	0.0108456	FALSE		FALSE
ENSG00000163885	CFAP100	BCP-ALL	FALSE	15253	0.0108453	FALSE		FALSE
ENSG00000184611	KCNH7	BCP-ALL	FALSE	15254	0.0108451	FALSE		FALSE
ENSG00000175003	SLC22A1	BCP-ALL	FALSE	15255	0.010845	FALSE		FALSE
ENSG00000197838	CYP2A13	BCP-ALL	FALSE	15255	0.010845	FALSE		FALSE
ENSG00000204449	TRIM49C	BCP-ALL	FALSE	15257	0.0108447	FALSE		TRUE	Act
ENSG00000170262	MRAP	BCP-ALL	FALSE	15258	0.0108446	FALSE		FALSE
ENSG00000125872	LRRN4	BCP-ALL	FALSE	15258	0.0108446	FALSE		FALSE
ENSG00000180176	TH	BCP-ALL	FALSE	15258	0.0108446	FALSE		FALSE
ENSG00000184650	ODF4	BCP-ALL	FALSE	15258	0.0108446	FALSE		FALSE
ENSG00000137204	SLC22A7	BCP-ALL	FALSE	15258	0.0108446	FALSE		FALSE
ENSG00000212128	TAS2R13	BCP-ALL	FALSE	15258	0.0108446	FALSE		FALSE
ENSG00000125492	BARHL1	BCP-ALL	FALSE	15258	0.0108446	FALSE		FALSE
ENSG00000176253	OR4K13	BCP-ALL	FALSE	15258	0.0108446	FALSE		FALSE
ENSG00000019102	VSIG2	BCP-ALL	FALSE	15258	0.0108446	FALSE		FALSE
ENSG00000146409	SLC18B1	BCP-ALL	FALSE	15258	0.0108446	FALSE		FALSE
ENSG00000143252	SDHC	BCP-ALL	FALSE	15258	0.0108446	TRUE	TSG	FALSE
ENSG00000198842	DUSP27	BCP-ALL	FALSE	15269	0.0108446	FALSE		FALSE
ENSG00000169344	UMOD	BCP-ALL	FALSE	15270	0.0108442	FALSE		FALSE
ENSG00000165215	CLDN3	BCP-ALL	FALSE	15271	0.0108439	FALSE		FALSE
ENSG00000196832	OR11G2	BCP-ALL	FALSE	15272	0.0108437	FALSE		FALSE
ENSG00000119913	TECTB	BCP-ALL	FALSE	15272	0.0108437	FALSE		FALSE
ENSG00000184508	HDDC3	BCP-ALL	FALSE	15272	0.0108437	FALSE		FALSE
ENSG00000198083	KRTAP9-9	BCP-ALL	FALSE	15275	0.0108436	FALSE		FALSE
ENSG00000163623	NKX6-1	BCP-ALL	FALSE	15276	0.0108434	FALSE		FALSE
ENSG00000154719	MRPL39	BCP-ALL	FALSE	15276	0.0108434	FALSE		FALSE
ENSG00000181847	TIGIT	BCP-ALL	FALSE	15276	0.0108434	FALSE		FALSE
ENSG00000129654	FOXJ1	BCP-ALL	FALSE	15279	0.0108432	FALSE		FALSE
ENSG00000091542	ALKBH5	BCP-ALL	FALSE	15279	0.0108432	FALSE		FALSE
ENSG00000126217	MCF2L	BCP-ALL	FALSE	15281	0.0108432	FALSE		FALSE
ENSG00000185974	GRK1	BCP-ALL	FALSE	15282	0.0108432	FALSE		FALSE
ENSG00000186119	OR5D18	BCP-ALL	FALSE	15282	0.0108432	FALSE		FALSE
ENSG00000187689	AMTN	BCP-ALL	FALSE	15282	0.0108432	FALSE		FALSE
ENSG00000175600	SUGCT	BCP-ALL	FALSE	15285	0.010843	FALSE		FALSE
ENSG00000179213	SIGLECL1	BCP-ALL	FALSE	15286	0.0108428	FALSE		FALSE
ENSG00000240764	PCDHGC5	BCP-ALL	FALSE	15287	0.0108426	FALSE		FALSE
ENSG00000163362	INAVA	BCP-ALL	FALSE	15288	0.0108426	FALSE		FALSE
ENSG00000198920	KIAA0753	BCP-ALL	FALSE	15288	0.0108426	FALSE		FALSE
ENSG00000164756	SLC30A8	BCP-ALL	FALSE	15290	0.0108424	FALSE		FALSE
ENSG00000204193	TXNDC8	BCP-ALL	FALSE	15290	0.0108424	FALSE		FALSE
ENSG00000142700	DMRTA2	BCP-ALL	FALSE	15290	0.0108424	FALSE		FALSE
ENSG00000253313	C1orf210	BCP-ALL	FALSE	15290	0.0108424	FALSE		FALSE
ENSG00000221880	KRTAP1-3	BCP-ALL	FALSE	15290	0.0108424	FALSE		FALSE
ENSG00000165816	VWA2	BCP-ALL	FALSE	15295	0.0108422	FALSE		FALSE
ENSG00000185610	DBX2	BCP-ALL	FALSE	15296	0.010842	FALSE		FALSE
ENSG00000144671	SLC22A14	BCP-ALL	FALSE	15296	0.010842	FALSE		FALSE
ENSG00000165383	LRRC18	BCP-ALL	FALSE	15296	0.010842	FALSE		FALSE
ENSG00000100908	EMC9	BCP-ALL	FALSE	15296	0.010842	FALSE		FALSE
ENSG00000166220	TBATA	BCP-ALL	FALSE	15296	0.010842	FALSE		FALSE
ENSG00000112245	PTP4A1	BCP-ALL	FALSE	15296	0.010842	FALSE		FALSE
ENSG00000182591	KRTAP11-1	BCP-ALL	FALSE	15296	0.010842	FALSE		FALSE
ENSG00000183647	ZNF530	BCP-ALL	FALSE	15296	0.010842	FALSE		FALSE
ENSG00000277258	PCGF2	BCP-ALL	FALSE	15304	0.0108418	FALSE		FALSE
ENSG00000196436	NPIPB15	BCP-ALL	FALSE	15304	0.0108418	FALSE		FALSE
ENSG00000163207	IVL	BCP-ALL	FALSE	15306	0.0108418	FALSE		FALSE
ENSG00000156795	WDYHV1	BCP-ALL	FALSE	15307	0.0108415	FALSE		FALSE
ENSG00000229571	PRAMEF26	BCP-ALL	FALSE	15308	0.0108414	FALSE		FALSE
ENSG00000267001	AC006538.2	BCP-ALL	FALSE	15309	0.0108411	FALSE		FALSE
ENSG00000284393	AC092111.3	BCP-ALL	FALSE	15309	0.0108411	FALSE		FALSE
ENSG00000272297	AC018709.1	BCP-ALL	FALSE	15309	0.0108411	FALSE		FALSE
ENSG00000142396	ERVK3-1	BCP-ALL	FALSE	15309	0.0108411	FALSE		FALSE
ENSG00000172769	OR5B3	BCP-ALL	FALSE	15313	0.0108411	FALSE		FALSE
ENSG00000129595	EPB41L4A	BCP-ALL	FALSE	15314	0.0108407	FALSE		FALSE
ENSG00000125735	TNFSF14	BCP-ALL	FALSE	15314	0.0108407	FALSE		FALSE
ENSG00000187186	AL162231.1	BCP-ALL	FALSE	15316	0.0108396	FALSE		FALSE
ENSG00000273047	AL121845.2	BCP-ALL	FALSE	15316	0.0108396	FALSE		FALSE
ENSG00000183558	HIST2H2AA3	BCP-ALL	FALSE	15318	0.0108396	FALSE		FALSE
ENSG00000204671	IL31	BCP-ALL	FALSE	15319	0.0108389	FALSE		FALSE
ENSG00000138136	LBX1	BCP-ALL	FALSE	15320	0.0108389	FALSE		FALSE
ENSG00000070778	PTPN21	BCP-ALL	FALSE	15321	0.0108388	FALSE		FALSE
ENSG00000145555	MYO10	BCP-ALL	FALSE	15322	0.0108386	FALSE		FALSE
ENSG00000164609	SLU7	BCP-ALL	FALSE	15323	0.0108386	FALSE		FALSE
ENSG00000165424	ZCCHC24	BCP-ALL	FALSE	15323	0.0108386	FALSE		FALSE
ENSG00000185633	NDUFA4L2	BCP-ALL	FALSE	15323	0.0108386	FALSE		FALSE
ENSG00000164736	SOX17	BCP-ALL	FALSE	15323	0.0108386	FALSE		TRUE	Act
ENSG00000204703	OR2B3	BCP-ALL	FALSE	15323	0.0108386	FALSE		FALSE
ENSG00000081803	CADPS2	BCP-ALL	FALSE	15323	0.0108386	FALSE		FALSE
ENSG00000008196	TFAP2B	BCP-ALL	FALSE	15323	0.0108386	FALSE		FALSE
ENSG00000034971	MYOC	BCP-ALL	FALSE	15323	0.0108386	FALSE		FALSE
ENSG00000112981	NME5	BCP-ALL	FALSE	15323	0.0108386	FALSE		FALSE
ENSG00000217128	FNIP1	BCP-ALL	FALSE	15332	0.0108381	FALSE		FALSE
ENSG00000135407	AVIL	BCP-ALL	FALSE	15332	0.0108381	FALSE		FALSE
ENSG00000107593	PKD2L1	BCP-ALL	FALSE	15334	0.0108381	FALSE		FALSE
ENSG00000013293	SLC7A14	BCP-ALL	FALSE	15334	0.0108381	FALSE		FALSE
ENSG00000170255	MRGPRX1	BCP-ALL	FALSE	15334	0.0108381	FALSE		FALSE
ENSG00000214782	MS4A18	BCP-ALL	FALSE	15334	0.0108381	FALSE		FALSE
ENSG00000155380	SLC16A1	BCP-ALL	FALSE	15334	0.0108381	FALSE		FALSE
ENSG00000160401	CFAP157	BCP-ALL	FALSE	15334	0.0108381	FALSE		FALSE
ENSG00000203783	PRR9	BCP-ALL	FALSE	15334	0.0108381	FALSE		FALSE
ENSG00000186226	LCE1E	BCP-ALL	FALSE	15334	0.0108381	FALSE		FALSE
ENSG00000122133	PAEP	BCP-ALL	FALSE	15334	0.0108381	FALSE		FALSE
ENSG00000258289	CHURC1	BCP-ALL	FALSE	15334	0.0108381	FALSE		FALSE
ENSG00000139970	RTN1	BCP-ALL	FALSE	15334	0.0108381	FALSE		FALSE
ENSG00000174567	GOLT1A	BCP-ALL	FALSE	15345	0.0108371	FALSE		FALSE
ENSG00000122728	TAF1L	BCP-ALL	FALSE	15346	0.0108369	FALSE		FALSE
ENSG00000007038	PRSS21	BCP-ALL	FALSE	15347	0.0108366	FALSE		FALSE
ENSG00000091513	TF	BCP-ALL	FALSE	15348	0.0108365	FALSE		FALSE
ENSG00000170075	GPR37L1	BCP-ALL	FALSE	15349	0.0108363	FALSE		FALSE
ENSG00000187546	AGMO	BCP-ALL	FALSE	15350	0.0108361	FALSE		FALSE
ENSG00000240563	L1TD1	BCP-ALL	FALSE	15351	0.0108361	FALSE		FALSE
ENSG00000244020	MT1HL1	BCP-ALL	FALSE	15352	0.010836	FALSE		FALSE
ENSG00000145740	SLC30A5	BCP-ALL	FALSE	15353	0.0108356	FALSE		FALSE
ENSG00000107175	CREB3	BCP-ALL	FALSE	15354	0.0108355	FALSE		FALSE
ENSG00000110318	CEP126	BCP-ALL	FALSE	15355	0.0108351	FALSE		FALSE
ENSG00000187980	PLA2G2C	BCP-ALL	FALSE	15356	0.0108342	FALSE		FALSE
ENSG00000135248	FAM71F1	BCP-ALL	FALSE	15357	0.010834	FALSE		FALSE
ENSG00000178568	ERBB4	BCP-ALL	FALSE	15358	0.010834	TRUE	oncogene, TSG	TRUE	LoF
ENSG00000146386	ABRACL	BCP-ALL	FALSE	15359	0.0108339	FALSE		FALSE
ENSG00000149651	SPINT4	BCP-ALL	FALSE	15360	0.0108338	FALSE		FALSE
ENSG00000132563	REEP2	BCP-ALL	FALSE	15361	0.0108336	FALSE		FALSE
ENSG00000205281	GOLGA6L10	BCP-ALL	FALSE	15362	0.0108335	FALSE		FALSE
ENSG00000178096	BOLA1	BCP-ALL	FALSE	15363	0.0108335	FALSE		FALSE
ENSG00000104951	IL4I1	BCP-ALL	FALSE	15364	0.0108335	FALSE		FALSE
ENSG00000085433	WDR47	BCP-ALL	FALSE	15365	0.0108334	FALSE		FALSE
ENSG00000163933	RFT1	BCP-ALL	FALSE	15365	0.0108334	FALSE		FALSE
ENSG00000188386	PPP3R2	BCP-ALL	FALSE	15365	0.0108334	FALSE		FALSE
ENSG00000203737	GPR52	BCP-ALL	FALSE	15365	0.0108334	FALSE		FALSE
ENSG00000157131	C8A	BCP-ALL	FALSE	15369	0.0108332	FALSE		FALSE
ENSG00000122678	POLM	BCP-ALL	FALSE	15370	0.0108324	FALSE		FALSE
ENSG00000141639	MAPK4	BCP-ALL	FALSE	15371	0.0108314	FALSE		FALSE
ENSG00000133937	GSC	BCP-ALL	FALSE	15372	0.0108312	FALSE		FALSE
ENSG00000010310	GIPR	BCP-ALL	FALSE	15373	0.0108312	FALSE		FALSE
ENSG00000127720	METTL25	BCP-ALL	FALSE	15374	0.010831	FALSE		FALSE
ENSG00000267360	AC012309.1	BCP-ALL	FALSE	15375	0.01083	FALSE		FALSE
ENSG00000121653	MAPK8IP1	BCP-ALL	FALSE	15376	0.0108298	FALSE		FALSE
ENSG00000099330	OCEL1	BCP-ALL	FALSE	15376	0.0108298	FALSE		FALSE
ENSG00000114019	AMOTL2	BCP-ALL	FALSE	15376	0.0108298	FALSE		FALSE
ENSG00000150275	PCDH15	BCP-ALL	FALSE	15376	0.0108298	FALSE		FALSE
ENSG00000102981	PARD6A	BCP-ALL	FALSE	15376	0.0108298	FALSE		FALSE
ENSG00000156398	SFXN2	BCP-ALL	FALSE	15376	0.0108298	FALSE		FALSE
ENSG00000133302	SLF1	BCP-ALL	FALSE	15376	0.0108298	FALSE		FALSE
ENSG00000172336	POP7	BCP-ALL	FALSE	15376	0.0108298	FALSE		FALSE
ENSG00000134815	DHX34	BCP-ALL	FALSE	15384	0.0108293	FALSE		FALSE
ENSG00000075218	GTSE1	BCP-ALL	FALSE	15385	0.0108293	FALSE		FALSE
ENSG00000267426	AC087289.3	BCP-ALL	FALSE	15386	0.0108287	FALSE		FALSE
ENSG00000251569	AC093899.2	BCP-ALL	FALSE	15386	0.0108287	FALSE		FALSE
ENSG00000249034	AC005609.1	BCP-ALL	FALSE	15386	0.0108287	FALSE		FALSE
ENSG00000269175	AC093157.1	BCP-ALL	FALSE	15386	0.0108287	FALSE		FALSE
ENSG00000286015	CR589904.2	BCP-ALL	FALSE	15386	0.0108287	FALSE		FALSE
ENSG00000180264	ADGRD2	BCP-ALL	FALSE	15386	0.0108287	FALSE		FALSE
ENSG00000283321	AC019117.4	BCP-ALL	FALSE	15386	0.0108287	FALSE		FALSE
ENSG00000268279	AC090004.1	BCP-ALL	FALSE	15386	0.0108287	FALSE		FALSE
ENSG00000214844	AC007952.1	BCP-ALL	FALSE	15386	0.0108287	FALSE		FALSE
ENSG00000288550	AC018809.3	BCP-ALL	FALSE	15386	0.0108287	FALSE		FALSE
ENSG00000270099	AL365273.2	BCP-ALL	FALSE	15386	0.0108287	FALSE		FALSE
ENSG00000171385	KCND3	BCP-ALL	FALSE	15397	0.0108287	FALSE		FALSE
ENSG00000180974	OR52E4	BCP-ALL	FALSE	15398	0.0108287	FALSE		FALSE
ENSG00000182795	C1orf116	BCP-ALL	FALSE	15398	0.0108287	FALSE		FALSE
ENSG00000144771	LRTM1	BCP-ALL	FALSE	15398	0.0108287	FALSE		FALSE
ENSG00000112761	CCN6	BCP-ALL	FALSE	15398	0.0108287	FALSE		FALSE
ENSG00000159228	CBR1	BCP-ALL	FALSE	15398	0.0108287	FALSE		FALSE
ENSG00000160404	TOR2A	BCP-ALL	FALSE	15398	0.0108287	FALSE		FALSE
ENSG00000041988	THAP3	BCP-ALL	FALSE	15398	0.0108287	FALSE		FALSE
ENSG00000169740	ZNF32	BCP-ALL	FALSE	15398	0.0108287	FALSE		FALSE
ENSG00000185689	C6orf201	BCP-ALL	FALSE	15398	0.0108287	FALSE		FALSE
ENSG00000277865	GOLGA6L22	BCP-ALL	FALSE	15398	0.0108287	FALSE		FALSE
ENSG00000177494	ZBED2	BCP-ALL	FALSE	15398	0.0108287	FALSE		FALSE
ENSG00000196228	SULT1C3	BCP-ALL	FALSE	15398	0.0108287	FALSE		FALSE
ENSG00000155530	LRGUK	BCP-ALL	FALSE	15410	0.0108286	FALSE		FALSE
ENSG00000163288	GABRB1	BCP-ALL	FALSE	15410	0.0108286	FALSE		FALSE
ENSG00000142166	IFNAR1	BCP-ALL	FALSE	15412	0.0108284	FALSE		TRUE	LoF
ENSG00000146383	TAAR6	BCP-ALL	FALSE	15413	0.0108284	FALSE		FALSE
ENSG00000172215	CXCR6	BCP-ALL	FALSE	15413	0.0108284	FALSE		FALSE
ENSG00000266076	AC004805.1	BCP-ALL	FALSE	15415	0.0108281	FALSE		FALSE
ENSG00000168826	ZBTB49	BCP-ALL	FALSE	15416	0.010828	FALSE		FALSE
ENSG00000149305	HTR3B	BCP-ALL	FALSE	15416	0.010828	FALSE		FALSE
ENSG00000066813	ACSM2B	BCP-ALL	FALSE	15418	0.0108278	FALSE		FALSE
ENSG00000196184	OR10J1	BCP-ALL	FALSE	15419	0.0108277	FALSE		FALSE
ENSG00000188782	CATSPER4	BCP-ALL	FALSE	15420	0.0108276	FALSE		FALSE
ENSG00000171811	CFAP46	BCP-ALL	FALSE	15420	0.0108276	FALSE		FALSE
ENSG00000139800	ZIC5	BCP-ALL	FALSE	15422	0.0108275	FALSE		FALSE
ENSG00000119865	CNRIP1	BCP-ALL	FALSE	15422	0.0108275	FALSE		FALSE
ENSG00000160226	CFAP410	BCP-ALL	FALSE	15422	0.0108275	FALSE		FALSE
ENSG00000171877	FRMD5	BCP-ALL	FALSE	15425	0.0108271	FALSE		FALSE
ENSG00000176567	OR4X1	BCP-ALL	FALSE	15426	0.0108263	FALSE		FALSE
ENSG00000262560	AC018512.1	BCP-ALL	FALSE	15427	0.0108262	FALSE		FALSE
ENSG00000225528	Z82206.1	BCP-ALL	FALSE	15427	0.0108262	FALSE		FALSE
ENSG00000269026	AC003006.1	BCP-ALL	FALSE	15427	0.0108262	FALSE		FALSE
ENSG00000262165	AC233723.1	BCP-ALL	FALSE	15427	0.0108262	FALSE		FALSE
ENSG00000250264	AL669918.1	BCP-ALL	FALSE	15427	0.0108262	FALSE		FALSE
ENSG00000261884	AC040162.1	BCP-ALL	FALSE	15427	0.0108262	FALSE		FALSE
ENSG00000149428	HYOU1	BCP-ALL	FALSE	15433	0.0108262	FALSE		FALSE
ENSG00000196943	NOP9	BCP-ALL	FALSE	15433	0.0108262	FALSE		FALSE
ENSG00000196597	ZNF782	BCP-ALL	FALSE	15435	0.0108261	FALSE		FALSE
ENSG00000168928	CTRB2	BCP-ALL	FALSE	15435	0.0108261	FALSE		FALSE
ENSG00000253626	EIF5AL1	BCP-ALL	FALSE	15435	0.0108261	FALSE		FALSE
ENSG00000187650	VMAC	BCP-ALL	FALSE	15438	0.010826	FALSE		FALSE
ENSG00000284684	AC092442.1	BCP-ALL	FALSE	15438	0.010826	FALSE		FALSE
ENSG00000158955	WNT9B	BCP-ALL	FALSE	15440	0.010826	FALSE		FALSE
ENSG00000100324	TAB1	BCP-ALL	FALSE	15441	0.0108253	FALSE		FALSE
ENSG00000100031	GGT1	BCP-ALL	FALSE	15442	0.0108253	FALSE		FALSE
ENSG00000165462	PHOX2A	BCP-ALL	FALSE	15443	0.010825	FALSE		FALSE
ENSG00000092345	DAZL	BCP-ALL	FALSE	15444	0.010825	FALSE		FALSE
ENSG00000154645	CHODL	BCP-ALL	FALSE	15444	0.010825	FALSE		FALSE
ENSG00000066629	EML1	BCP-ALL	FALSE	15444	0.010825	FALSE		FALSE
ENSG00000147439	BIN3	BCP-ALL	FALSE	15444	0.010825	FALSE		FALSE
ENSG00000156170	NDUFAF6	BCP-ALL	FALSE	15444	0.010825	FALSE		FALSE
ENSG00000125409	TEKT3	BCP-ALL	FALSE	15444	0.010825	FALSE		FALSE
ENSG00000143028	SYPL2	BCP-ALL	FALSE	15444	0.010825	FALSE		FALSE
ENSG00000204442	FAM155A	BCP-ALL	FALSE	15444	0.010825	FALSE		FALSE
ENSG00000101812	H2BW2	BCP-ALL	FALSE	15444	0.010825	FALSE		FALSE
ENSG00000241123	KRTAP10-5	BCP-ALL	FALSE	15444	0.010825	FALSE		FALSE
ENSG00000135443	KRT85	BCP-ALL	FALSE	15444	0.010825	FALSE		FALSE
ENSG00000103241	FOXF1	BCP-ALL	FALSE	15444	0.010825	FALSE		FALSE
ENSG00000146070	PLA2G7	BCP-ALL	FALSE	15444	0.010825	FALSE		FALSE
ENSG00000182545	RNASE10	BCP-ALL	FALSE	15444	0.010825	FALSE		FALSE
ENSG00000157911	PEX10	BCP-ALL	FALSE	15458	0.0108245	FALSE		FALSE
ENSG00000255432	AP001458.2	BCP-ALL	FALSE	15459	0.0108245	FALSE		FALSE
ENSG00000056050	HPF1	BCP-ALL	FALSE	15460	0.0108242	FALSE		FALSE
ENSG00000086504	MRPL28	BCP-ALL	FALSE	15460	0.0108242	FALSE		FALSE
ENSG00000203812	HIST2H2AA4	BCP-ALL	FALSE	15462	0.0108242	FALSE		FALSE
ENSG00000272772	AC104109.3	BCP-ALL	FALSE	15462	0.0108242	FALSE		FALSE
ENSG00000196277	GRM7	BCP-ALL	FALSE	15464	0.010824	FALSE		FALSE
ENSG00000188828	GLRA4	BCP-ALL	FALSE	15465	0.0108239	FALSE		FALSE
ENSG00000284862	CCDC39	BCP-ALL	FALSE	15466	0.0108236	FALSE		FALSE
ENSG00000177971	IMP3	BCP-ALL	FALSE	15467	0.0108233	FALSE		FALSE
ENSG00000197584	KCNMB2	BCP-ALL	FALSE	15468	0.0108233	FALSE		FALSE
ENSG00000182379	NXPH4	BCP-ALL	FALSE	15469	0.0108233	FALSE		FALSE
ENSG00000196091	MYBPC1	BCP-ALL	FALSE	15470	0.0108233	FALSE		FALSE
ENSG00000167434	CA4	BCP-ALL	FALSE	15471	0.0108227	FALSE		FALSE
ENSG00000144119	C1QL2	BCP-ALL	FALSE	15472	0.0108226	FALSE		FALSE
ENSG00000196972	SMIM10L2B	BCP-ALL	FALSE	15473	0.0108223	FALSE		FALSE
ENSG00000163141	BNIPL	BCP-ALL	FALSE	15474	0.0108223	FALSE		FALSE
ENSG00000179636	TPPP2	BCP-ALL	FALSE	15474	0.0108223	FALSE		FALSE
ENSG00000103056	SMPD3	BCP-ALL	FALSE	15474	0.0108223	FALSE		FALSE
ENSG00000148604	RGR	BCP-ALL	FALSE	15474	0.0108223	FALSE		FALSE
ENSG00000095970	TREM2	BCP-ALL	FALSE	15474	0.0108223	FALSE		FALSE
ENSG00000167987	VPS37C	BCP-ALL	FALSE	15474	0.0108223	FALSE		FALSE
ENSG00000186230	ZNF749	BCP-ALL	FALSE	15474	0.0108223	FALSE		FALSE
ENSG00000221937	TAS2R40	BCP-ALL	FALSE	15474	0.0108223	FALSE		FALSE
ENSG00000134339	SAA2	BCP-ALL	FALSE	15474	0.0108223	FALSE		FALSE
ENSG00000053371	AKR7A2	BCP-ALL	FALSE	15474	0.0108223	FALSE		FALSE
ENSG00000111276	CDKN1B	BCP-ALL	FALSE	15474	0.0108223	TRUE	TSG	TRUE	LoF
ENSG00000079277	MKNK1	BCP-ALL	FALSE	15474	0.0108223	FALSE		FALSE
ENSG00000141316	SPACA3	BCP-ALL	FALSE	15474	0.0108223	FALSE		FALSE
ENSG00000196417	ZNF765	BCP-ALL	FALSE	15474	0.0108223	FALSE		FALSE
ENSG00000204710	SPDYC	BCP-ALL	FALSE	15474	0.0108223	FALSE		FALSE
ENSG00000212899	KRTAP3-3	BCP-ALL	FALSE	15474	0.0108223	FALSE		FALSE
ENSG00000280789	PAGR1	BCP-ALL	FALSE	15474	0.0108223	FALSE		FALSE
ENSG00000176299	OR4M1	BCP-ALL	FALSE	15474	0.0108223	FALSE		FALSE
ENSG00000087074	PPP1R15A	BCP-ALL	FALSE	15474	0.0108223	FALSE		FALSE
ENSG00000189050	RNFT1	BCP-ALL	FALSE	15474	0.0108223	FALSE		FALSE
ENSG00000125255	SLC10A2	BCP-ALL	FALSE	15494	0.010822	FALSE		FALSE
ENSG00000284638	AC005551.1	BCP-ALL	FALSE	15495	0.0108216	FALSE		FALSE
ENSG00000212907	MT-ND4L	BCP-ALL	FALSE	15495	0.0108216	FALSE		FALSE
ENSG00000268301	AC018630.1	BCP-ALL	FALSE	15495	0.0108216	FALSE		FALSE
ENSG00000131080	EDA2R	BCP-ALL	FALSE	15498	0.0108208	FALSE		FALSE
ENSG00000189042	ZNF567	BCP-ALL	FALSE	15499	0.0108205	FALSE		FALSE
ENSG00000102003	SYP	BCP-ALL	FALSE	15500	0.0108204	FALSE		FALSE
ENSG00000280670	CCDC163	BCP-ALL	FALSE	15500	0.0108204	FALSE		FALSE
ENSG00000100156	SLC16A8	BCP-ALL	FALSE	15500	0.0108204	FALSE		FALSE
ENSG00000241106	HLA-DOB	BCP-ALL	FALSE	15500	0.0108204	FALSE		FALSE
ENSG00000179168	GGN	BCP-ALL	FALSE	15500	0.0108204	FALSE		FALSE
ENSG00000175485	OR52W1	BCP-ALL	FALSE	15500	0.0108204	FALSE		FALSE
ENSG00000198794	SCAMP5	BCP-ALL	FALSE	15506	0.0108203	FALSE		FALSE
ENSG00000147485	PXDNL	BCP-ALL	FALSE	15507	0.0108202	FALSE		FALSE
ENSG00000144583	MARCHF4	BCP-ALL	FALSE	15508	0.0108201	FALSE		FALSE
ENSG00000187144	SPATA21	BCP-ALL	FALSE	15508	0.0108201	FALSE		FALSE
ENSG00000135437	RDH5	BCP-ALL	FALSE	15508	0.0108201	FALSE		FALSE
ENSG00000166509	CLEC3A	BCP-ALL	FALSE	15508	0.0108201	FALSE		FALSE
ENSG00000243811	APOBEC3D	BCP-ALL	FALSE	15508	0.0108201	FALSE		FALSE
ENSG00000169989	TIGD4	BCP-ALL	FALSE	15508	0.0108201	FALSE		FALSE
ENSG00000174007	CEP19	BCP-ALL	FALSE	15508	0.0108201	FALSE		FALSE
ENSG00000139914	FITM1	BCP-ALL	FALSE	15508	0.0108201	FALSE		FALSE
ENSG00000108342	CSF3	BCP-ALL	FALSE	15508	0.0108201	FALSE		FALSE
ENSG00000142530	FAM71E1	BCP-ALL	FALSE	15508	0.0108201	FALSE		FALSE
ENSG00000112837	TBX18	BCP-ALL	FALSE	15518	0.0108198	FALSE		FALSE
ENSG00000183091	NEB	BCP-ALL	FALSE	15519	0.0108198	FALSE		FALSE
ENSG00000131871	SELENOS	BCP-ALL	FALSE	15520	0.0108195	FALSE		FALSE
ENSG00000279111	OR10X1	BCP-ALL	FALSE	15521	0.0108191	FALSE		FALSE
ENSG00000169067	ACTBL2	BCP-ALL	FALSE	15522	0.010819	FALSE		FALSE
ENSG00000196944	OR2T4	BCP-ALL	FALSE	15522	0.010819	FALSE		FALSE
ENSG00000091010	POU4F3	BCP-ALL	FALSE	15522	0.010819	FALSE		FALSE
ENSG00000141934	PLPP2	BCP-ALL	FALSE	15522	0.010819	FALSE		FALSE
ENSG00000107960	STN1	BCP-ALL	FALSE	15522	0.010819	FALSE		FALSE
ENSG00000135097	MSI1	BCP-ALL	FALSE	15522	0.010819	FALSE		FALSE
ENSG00000175766	EIF4E1B	BCP-ALL	FALSE	15522	0.010819	FALSE		FALSE
ENSG00000117650	NEK2	BCP-ALL	FALSE	15522	0.010819	FALSE		FALSE
ENSG00000110975	SYT10	BCP-ALL	FALSE	15522	0.010819	FALSE		FALSE
ENSG00000244411	KRTAP5-7	BCP-ALL	FALSE	15522	0.010819	FALSE		FALSE
ENSG00000157214	STEAP2	BCP-ALL	FALSE	15522	0.010819	FALSE		FALSE
ENSG00000175202	HIGD2B	BCP-ALL	FALSE	15522	0.010819	FALSE		FALSE
ENSG00000178386	ZNF223	BCP-ALL	FALSE	15534	0.0108188	FALSE		FALSE
ENSG00000168237	GLYCTK	BCP-ALL	FALSE	15534	0.0108188	FALSE		FALSE
ENSG00000085365	SCAMP1	BCP-ALL	FALSE	15534	0.0108188	FALSE		FALSE
ENSG00000054690	PLEKHH1	BCP-ALL	FALSE	15537	0.0108187	FALSE		FALSE
ENSG00000183914	DNAH2	BCP-ALL	FALSE	15538	0.0108185	FALSE		FALSE
ENSG00000152670	DDX4	BCP-ALL	FALSE	15539	0.0108184	FALSE		FALSE
ENSG00000097096	SYDE2	BCP-ALL	FALSE	15540	0.0108184	FALSE		FALSE
ENSG00000147481	SNTG1	BCP-ALL	FALSE	15541	0.0108183	FALSE		FALSE
ENSG00000179002	TAS1R2	BCP-ALL	FALSE	15541	0.0108183	FALSE		FALSE
ENSG00000151715	TMEM45B	BCP-ALL	FALSE	15543	0.0108182	FALSE		FALSE
ENSG00000205143	ARID3C	BCP-ALL	FALSE	15544	0.0108181	FALSE		FALSE
ENSG00000213714	FAM209B	BCP-ALL	FALSE	15544	0.0108181	FALSE		FALSE
ENSG00000161958	FGF11	BCP-ALL	FALSE	15544	0.0108181	FALSE		FALSE
ENSG00000184999	SLC22A10	BCP-ALL	FALSE	15544	0.0108181	FALSE		FALSE
ENSG00000142039	CCDC97	BCP-ALL	FALSE	15544	0.0108181	FALSE		FALSE
ENSG00000261115	TMEM178B	BCP-ALL	FALSE	15544	0.0108181	FALSE		FALSE
ENSG00000186298	PPP1CC	BCP-ALL	FALSE	15544	0.0108181	FALSE		FALSE
ENSG00000167685	ZNF444	BCP-ALL	FALSE	15544	0.0108181	FALSE		FALSE
ENSG00000148677	ANKRD1	BCP-ALL	FALSE	15544	0.0108181	FALSE		FALSE
ENSG00000187866	FAM122A	BCP-ALL	FALSE	15553	0.010818	FALSE		FALSE
ENSG00000285404	Z82190.2	BCP-ALL	FALSE	15553	0.010818	FALSE		FALSE
ENSG00000261341	AC010325.1	BCP-ALL	FALSE	15553	0.010818	FALSE		FALSE
ENSG00000256029	AL590560.2	BCP-ALL	FALSE	15553	0.010818	FALSE		FALSE
ENSG00000283228	AC068547.1	BCP-ALL	FALSE	15553	0.010818	FALSE		FALSE
ENSG00000172188	OR4C11	BCP-ALL	FALSE	15553	0.010818	FALSE		FALSE
ENSG00000181754	AMIGO1	BCP-ALL	FALSE	15553	0.010818	FALSE		FALSE
ENSG00000124593	AL365205.1	BCP-ALL	FALSE	15553	0.010818	FALSE		FALSE
ENSG00000277971	AC007731.5	BCP-ALL	FALSE	15553	0.010818	FALSE		FALSE
ENSG00000269709	AL109659.1	BCP-ALL	FALSE	15553	0.010818	FALSE		FALSE
ENSG00000284762	AC022414.1	BCP-ALL	FALSE	15553	0.010818	FALSE		FALSE
ENSG00000270033	RP11-51L5.7	BCP-ALL	FALSE	15553	0.010818	FALSE		FALSE
ENSG00000285218	AC026316.4	BCP-ALL	FALSE	15553	0.010818	FALSE		FALSE
ENSG00000036448	MYOM2	BCP-ALL	FALSE	15566	0.010818	FALSE		FALSE
ENSG00000113303	BTNL8	BCP-ALL	FALSE	15567	0.0108178	FALSE		FALSE
ENSG00000165478	HEPACAM	BCP-ALL	FALSE	15568	0.0108176	FALSE		FALSE
ENSG00000170180	GYPA	BCP-ALL	FALSE	15568	0.0108176	FALSE		FALSE
ENSG00000166049	PASD1	BCP-ALL	FALSE	15568	0.0108176	FALSE		FALSE
ENSG00000035141	FAM136A	BCP-ALL	FALSE	15568	0.0108176	FALSE		FALSE
ENSG00000064989	CALCRL	BCP-ALL	FALSE	15568	0.0108176	FALSE		FALSE
ENSG00000204961	PCDHA9	BCP-ALL	FALSE	15573	0.0108175	FALSE		FALSE
ENSG00000197471	SPN	BCP-ALL	FALSE	15574	0.0108169	FALSE		FALSE
ENSG00000064545	TMEM161A	BCP-ALL	FALSE	15575	0.0108168	FALSE		FALSE
ENSG00000115211	EIF2B4	BCP-ALL	FALSE	15576	0.0108167	FALSE		FALSE
ENSG00000162975	KCNF1	BCP-ALL	FALSE	15576	0.0108167	FALSE		FALSE
ENSG00000131634	TMEM204	BCP-ALL	FALSE	15578	0.0108164	FALSE		FALSE
ENSG00000055813	CCDC85A	BCP-ALL	FALSE	15579	0.0108163	FALSE		FALSE
ENSG00000171320	ESCO2	BCP-ALL	FALSE	15580	0.0108163	FALSE		FALSE
ENSG00000182111	ZNF716	BCP-ALL	FALSE	15580	0.0108163	FALSE		FALSE
ENSG00000081985	IL12RB2	BCP-ALL	FALSE	15580	0.0108163	FALSE		FALSE
ENSG00000064300	NGFR	BCP-ALL	FALSE	15580	0.0108163	FALSE		FALSE
ENSG00000180822	PSMG4	BCP-ALL	FALSE	15580	0.0108163	FALSE		FALSE
ENSG00000159398	CES5A	BCP-ALL	FALSE	15580	0.0108163	FALSE		FALSE
ENSG00000173715	C11orf80	BCP-ALL	FALSE	15580	0.0108163	FALSE		FALSE
ENSG00000178338	ZNF354B	BCP-ALL	FALSE	15580	0.0108163	FALSE		FALSE
ENSG00000172538	FAM170B	BCP-ALL	FALSE	15580	0.0108163	FALSE		FALSE
ENSG00000204231	RXRB	BCP-ALL	FALSE	15580	0.0108163	FALSE		FALSE
ENSG00000213337	ANKRD39	BCP-ALL	FALSE	15580	0.0108163	FALSE		FALSE
ENSG00000107130	NCS1	BCP-ALL	FALSE	15580	0.0108163	FALSE		FALSE
ENSG00000259305	ZHX1-C8orf76	BCP-ALL	FALSE	15580	0.0108163	FALSE		FALSE
ENSG00000170613	FAM71B	BCP-ALL	FALSE	15580	0.0108163	FALSE		FALSE
ENSG00000141682	PMAIP1	BCP-ALL	FALSE	15580	0.0108163	FALSE		FALSE
ENSG00000203837	PNLIPRP3	BCP-ALL	FALSE	15580	0.0108163	FALSE		FALSE
ENSG00000185897	FFAR3	BCP-ALL	FALSE	15580	0.0108163	FALSE		FALSE
ENSG00000165821	SALL2	BCP-ALL	FALSE	15580	0.0108163	FALSE		FALSE
ENSG00000103740	ACSBG1	BCP-ALL	FALSE	15580	0.0108163	FALSE		FALSE
ENSG00000163646	CLRN1	BCP-ALL	FALSE	15580	0.0108163	FALSE		FALSE
ENSG00000129235	TXNDC17	BCP-ALL	FALSE	15580	0.0108163	FALSE		FALSE
ENSG00000163440	PDCL2	BCP-ALL	FALSE	15580	0.0108163	FALSE		FALSE
ENSG00000175161	CADM2	BCP-ALL	FALSE	15580	0.0108163	FALSE		FALSE
ENSG00000177143	CETN1	BCP-ALL	FALSE	15580	0.0108163	FALSE		FALSE
ENSG00000115226	FNDC4	BCP-ALL	FALSE	15580	0.0108163	FALSE		FALSE
ENSG00000041515	MYO16	BCP-ALL	FALSE	15580	0.0108163	FALSE		FALSE
ENSG00000119446	RBM18	BCP-ALL	FALSE	15580	0.0108163	FALSE		FALSE
ENSG00000169715	MT1E	BCP-ALL	FALSE	15580	0.0108163	FALSE		FALSE
ENSG00000180098	TRNAU1AP	BCP-ALL	FALSE	15580	0.0108163	FALSE		FALSE
ENSG00000115318	LOXL3	BCP-ALL	FALSE	15580	0.0108163	FALSE		FALSE
ENSG00000034239	EFCAB1	BCP-ALL	FALSE	15580	0.0108163	FALSE		FALSE
ENSG00000103522	IL21R	BCP-ALL	TRUE	15580	0.0108163	TRUE	fusion	FALSE
ENSG00000283580	AC098484.3	BCP-ALL	FALSE	15612	0.0108163	FALSE		FALSE
ENSG00000214237	MINDY4B	BCP-ALL	FALSE	15613	0.010816	FALSE		FALSE
ENSG00000104133	SPG11	BCP-ALL	FALSE	15614	0.0108156	FALSE		FALSE
ENSG00000255439	AC135050.2	BCP-ALL	FALSE	15615	0.0108156	FALSE		FALSE
ENSG00000115507	OTX1	BCP-ALL	FALSE	15615	0.0108156	FALSE		FALSE
ENSG00000258674	AC011448.1	BCP-ALL	FALSE	15615	0.0108156	FALSE		FALSE
ENSG00000268173	AC007192.1	BCP-ALL	FALSE	15615	0.0108156	FALSE		FALSE
ENSG00000264324	AC006030.1	BCP-ALL	FALSE	15615	0.0108156	FALSE		FALSE
ENSG00000198736	MSRB1	BCP-ALL	FALSE	15620	0.0108154	FALSE		FALSE
ENSG00000251537	AC005324.3	BCP-ALL	FALSE	15620	0.0108154	FALSE		FALSE
ENSG00000258817	OR4C13	BCP-ALL	FALSE	15622	0.0108153	FALSE		FALSE
ENSG00000280090	OR8B4	BCP-ALL	FALSE	15623	0.0108147	FALSE		FALSE
ENSG00000267531	AC020922.1	BCP-ALL	FALSE	15623	0.0108147	FALSE		FALSE
ENSG00000285976	AL135905.2	BCP-ALL	FALSE	15623	0.0108147	FALSE		FALSE
ENSG00000173641	HSPB7	BCP-ALL	FALSE	15626	0.0108143	FALSE		FALSE
ENSG00000105929	ATP6V0A4	BCP-ALL	FALSE	15626	0.0108143	FALSE		FALSE
ENSG00000158792	SPATA2L	BCP-ALL	FALSE	15628	0.010814	FALSE		FALSE
ENSG00000235268	KDM4E	BCP-ALL	FALSE	15629	0.0108137	FALSE		FALSE
ENSG00000000971	CFH	BCP-ALL	FALSE	15629	0.0108137	FALSE		FALSE
ENSG00000106636	YKT6	BCP-ALL	FALSE	15631	0.0108136	FALSE		FALSE
ENSG00000026559	KCNG1	BCP-ALL	FALSE	15632	0.0108135	FALSE		FALSE
ENSG00000188015	S100A3	BCP-ALL	FALSE	15632	0.0108135	FALSE		FALSE
ENSG00000077616	NAALAD2	BCP-ALL	FALSE	15634	0.0108134	FALSE		FALSE
ENSG00000121270	ABCC11	BCP-ALL	FALSE	15634	0.0108134	FALSE		FALSE
ENSG00000285635	AC021660.3	BCP-ALL	FALSE	15636	0.0108133	FALSE		FALSE
ENSG00000172014	ANKRD20A4	BCP-ALL	FALSE	15636	0.0108133	FALSE		FALSE
ENSG00000285720	AC084121.8	BCP-ALL	FALSE	15638	0.0108127	FALSE		FALSE
ENSG00000140067	FAM181A	BCP-ALL	FALSE	15639	0.0108124	FALSE		FALSE
ENSG00000205944	DAZ2	BCP-ALL	FALSE	15640	0.0108123	FALSE		FALSE
ENSG00000184925	LCN12	BCP-ALL	FALSE	15641	0.0108114	FALSE		FALSE
ENSG00000170264	FAM161A	BCP-ALL	FALSE	15642	0.0108114	FALSE		FALSE
ENSG00000144868	TMEM108	BCP-ALL	FALSE	15643	0.0108113	FALSE		FALSE
ENSG00000137960	GIPC2	BCP-ALL	FALSE	15644	0.010811	FALSE		FALSE
ENSG00000056291	NPFFR2	BCP-ALL	FALSE	15645	0.010811	FALSE		FALSE
ENSG00000268614	AC008878.2	BCP-ALL	FALSE	15646	0.010811	FALSE		FALSE
ENSG00000272442	AL353588.1	BCP-ALL	FALSE	15646	0.010811	FALSE		FALSE
ENSG00000158669	GPAT4	BCP-ALL	FALSE	15648	0.0108109	FALSE		FALSE
ENSG00000166856	GPR182	BCP-ALL	FALSE	15649	0.0108108	FALSE		FALSE
ENSG00000122592	HOXA7	BCP-ALL	FALSE	15650	0.0108107	FALSE		FALSE
ENSG00000122861	PLAU	BCP-ALL	FALSE	15650	0.0108107	FALSE		FALSE
ENSG00000164935	DCSTAMP	BCP-ALL	FALSE	15650	0.0108107	FALSE		TRUE	Act
ENSG00000161896	IP6K3	BCP-ALL	FALSE	15650	0.0108107	FALSE		FALSE
ENSG00000197273	GUCA2A	BCP-ALL	FALSE	15650	0.0108107	FALSE		FALSE
ENSG00000163435	ELF3	BCP-ALL	FALSE	15650	0.0108107	TRUE	TSG	TRUE	LoF
ENSG00000174611	KY	BCP-ALL	FALSE	15650	0.0108107	FALSE		FALSE
ENSG00000164287	CDC20B	BCP-ALL	FALSE	15650	0.0108107	FALSE		FALSE
ENSG00000203909	DPPA5	BCP-ALL	FALSE	15650	0.0108107	FALSE		FALSE
ENSG00000181904	C5orf24	BCP-ALL	FALSE	15650	0.0108107	FALSE		FALSE
ENSG00000229924	FAM90A26	BCP-ALL	FALSE	15660	0.0108106	FALSE		FALSE
ENSG00000144063	MALL	BCP-ALL	FALSE	15661	0.0108104	FALSE		FALSE
ENSG00000286022	AL121899.2	BCP-ALL	FALSE	15662	0.0108102	FALSE		FALSE
ENSG00000285602	AC097625.2	BCP-ALL	FALSE	15662	0.0108102	FALSE		FALSE
ENSG00000196155	AC040160.1	BCP-ALL	FALSE	15662	0.0108102	FALSE		FALSE
ENSG00000268141	AL606500.1	BCP-ALL	FALSE	15662	0.0108102	FALSE		FALSE
ENSG00000269808	AC010327.2	BCP-ALL	FALSE	15662	0.0108102	FALSE		FALSE
ENSG00000264187	AC055811.2	BCP-ALL	FALSE	15662	0.0108102	FALSE		FALSE
ENSG00000142606	MMEL1	BCP-ALL	FALSE	15668	0.0108099	FALSE		FALSE
ENSG00000079102	RUNX1T1	BCP-ALL	TRUE	15669	0.0108096	TRUE	oncogene, TSG, fusion	TRUE	ambiguous
ENSG00000129009	ISLR	BCP-ALL	FALSE	15669	0.0108096	FALSE		FALSE
ENSG00000092758	COL9A3	BCP-ALL	FALSE	15669	0.0108096	FALSE		FALSE
ENSG00000157578	LCA5L	BCP-ALL	FALSE	15672	0.0108092	FALSE		FALSE
ENSG00000181026	AEN	BCP-ALL	FALSE	15673	0.0108092	FALSE		FALSE
ENSG00000198108	CHSY3	BCP-ALL	FALSE	15674	0.0108091	FALSE		FALSE
ENSG00000164342	TLR3	BCP-ALL	FALSE	15675	0.0108091	FALSE		FALSE
ENSG00000011590	ZBTB32	BCP-ALL	FALSE	15676	0.0108089	FALSE		FALSE
ENSG00000197757	HOXC6	BCP-ALL	FALSE	15677	0.0108089	FALSE		FALSE
ENSG00000255974	CYP2A6	BCP-ALL	FALSE	15678	0.0108089	FALSE		FALSE
ENSG00000153707	PTPRD	BCP-ALL	TRUE	15679	0.0108084	TRUE	TSG	TRUE	Act
ENSG00000204669	C9orf57	BCP-ALL	FALSE	15680	0.0108082	FALSE		FALSE
ENSG00000187961	KLHL17	BCP-ALL	FALSE	15681	0.010808	FALSE		FALSE
ENSG00000103355	PRSS33	BCP-ALL	FALSE	15682	0.010808	FALSE		FALSE
ENSG00000189060	H1-0	BCP-ALL	FALSE	15682	0.010808	FALSE		FALSE
ENSG00000177186	OR2M7	BCP-ALL	FALSE	15684	0.0108078	FALSE		FALSE
ENSG00000066405	CLDN18	BCP-ALL	FALSE	15684	0.0108078	FALSE		FALSE
ENSG00000242550	SERPINB10	BCP-ALL	FALSE	15686	0.0108077	FALSE		FALSE
ENSG00000151849	CENPJ	BCP-ALL	FALSE	15687	0.010807	FALSE		FALSE
ENSG00000241553	ARPC4	BCP-ALL	FALSE	15688	0.0108063	FALSE		FALSE
ENSG00000266265	KLF14	BCP-ALL	FALSE	15688	0.0108063	FALSE		FALSE
ENSG00000272414	FAM47E-STBD1	BCP-ALL	FALSE	15688	0.0108063	FALSE		FALSE
ENSG00000149260	CAPN5	BCP-ALL	FALSE	15688	0.0108063	FALSE		FALSE
ENSG00000102195	GPR50	BCP-ALL	FALSE	15688	0.0108063	FALSE		FALSE
ENSG00000157379	DHRS1	BCP-ALL	FALSE	15688	0.0108063	FALSE		FALSE
ENSG00000244045	TMEM199	BCP-ALL	FALSE	15688	0.0108063	FALSE		FALSE
ENSG00000139410	SDSL	BCP-ALL	FALSE	15688	0.0108063	FALSE		FALSE
ENSG00000132664	POLR3F	BCP-ALL	FALSE	15688	0.0108063	FALSE		FALSE
ENSG00000204822	MRPL53	BCP-ALL	FALSE	15688	0.0108063	FALSE		FALSE
ENSG00000143520	FLG2	BCP-ALL	FALSE	15698	0.0108063	FALSE		FALSE
ENSG00000136160	EDNRB	BCP-ALL	FALSE	15699	0.010806	FALSE		FALSE
ENSG00000118894	EEF2KMT	BCP-ALL	FALSE	15700	0.0108058	FALSE		FALSE
ENSG00000163673	DCLK3	BCP-ALL	FALSE	15701	0.0108051	FALSE		FALSE
ENSG00000239779	WBP1	BCP-ALL	FALSE	15702	0.0108048	FALSE		FALSE
ENSG00000162669	HFM1	BCP-ALL	FALSE	15703	0.010804	FALSE		FALSE
ENSG00000139515	PDX1	BCP-ALL	FALSE	15704	0.0108039	FALSE		FALSE
ENSG00000085552	IGSF9	BCP-ALL	FALSE	15705	0.0108036	FALSE		FALSE
ENSG00000203985	LDLRAD1	BCP-ALL	FALSE	15706	0.0108036	FALSE		FALSE
ENSG00000165349	SLC7A3	BCP-ALL	FALSE	15707	0.0108033	FALSE		FALSE
ENSG00000198832	SELENOM	BCP-ALL	FALSE	15708	0.0108032	FALSE		FALSE
ENSG00000286075	AC009412.1	BCP-ALL	FALSE	15708	0.0108032	FALSE		FALSE
ENSG00000273291	AC092042.3	BCP-ALL	FALSE	15708	0.0108032	FALSE		FALSE
ENSG00000255223	OR5M11	BCP-ALL	FALSE	15708	0.0108032	FALSE		FALSE
ENSG00000268925	AL161645.2	BCP-ALL	FALSE	15708	0.0108032	FALSE		FALSE
ENSG00000258691	AL355102.2	BCP-ALL	FALSE	15708	0.0108032	FALSE		FALSE
ENSG00000275674	AC091167.6	BCP-ALL	FALSE	15708	0.0108032	FALSE		FALSE
ENSG00000232196	MTRNR2L4	BCP-ALL	FALSE	15715	0.0108031	FALSE		FALSE
ENSG00000267318	AC005702.1	BCP-ALL	FALSE	15716	0.010803	FALSE		FALSE
ENSG00000205549	C9orf92	BCP-ALL	FALSE	15716	0.010803	FALSE		FALSE
ENSG00000163884	KLF15	BCP-ALL	FALSE	15716	0.010803	FALSE		FALSE
ENSG00000285082	AL160272.2	BCP-ALL	FALSE	15716	0.010803	FALSE		FALSE
ENSG00000269307	AC010463.1	BCP-ALL	FALSE	15716	0.010803	FALSE		FALSE
ENSG00000185669	SNAI3	BCP-ALL	FALSE	15721	0.0108022	FALSE		FALSE
ENSG00000107165	TYRP1	BCP-ALL	FALSE	15722	0.0108021	FALSE		FALSE
ENSG00000170855	TRIAP1	BCP-ALL	FALSE	15723	0.0108018	FALSE		FALSE
ENSG00000117600	PLPPR4	BCP-ALL	FALSE	15723	0.0108018	FALSE		FALSE
ENSG00000167754	KLK5	BCP-ALL	FALSE	15723	0.0108018	FALSE		FALSE
ENSG00000173213	TUBB8B	BCP-ALL	FALSE	15726	0.0108016	FALSE		FALSE
ENSG00000179855	GIPC3	BCP-ALL	FALSE	15727	0.0108013	FALSE		FALSE
ENSG00000135625	EGR4	BCP-ALL	FALSE	15727	0.0108013	FALSE		FALSE
ENSG00000166454	ATMIN	BCP-ALL	FALSE	15727	0.0108013	FALSE		FALSE
ENSG00000165805	C12orf50	BCP-ALL	FALSE	15730	0.0108013	FALSE		FALSE
ENSG00000168907	PLA2G4F	BCP-ALL	FALSE	15730	0.0108013	FALSE		FALSE
ENSG00000186462	NAP1L2	BCP-ALL	FALSE	15732	0.0108008	FALSE		FALSE
ENSG00000089225	TBX5	BCP-ALL	FALSE	15733	0.0108007	FALSE		FALSE
ENSG00000229415	SFTA3	BCP-ALL	FALSE	15733	0.0108007	FALSE		FALSE
ENSG00000176230	OR4K17	BCP-ALL	FALSE	15733	0.0108007	FALSE		FALSE
ENSG00000221888	OR1C1	BCP-ALL	FALSE	15733	0.0108007	FALSE		FALSE
ENSG00000174792	ODAPH	BCP-ALL	FALSE	15733	0.0108007	FALSE		FALSE
ENSG00000168263	KCNV2	BCP-ALL	FALSE	15733	0.0108007	FALSE		FALSE
ENSG00000172421	EFCAB3	BCP-ALL	FALSE	15733	0.0108007	FALSE		FALSE
ENSG00000244693	CTAGE8	BCP-ALL	FALSE	15733	0.0108007	FALSE		FALSE
ENSG00000100413	POLR3H	BCP-ALL	FALSE	15733	0.0108007	FALSE		FALSE
ENSG00000135569	TAAR5	BCP-ALL	FALSE	15733	0.0108007	FALSE		FALSE
ENSG00000165868	HSPA12A	BCP-ALL	FALSE	15733	0.0108007	FALSE		FALSE
ENSG00000171729	TMEM51	BCP-ALL	FALSE	15733	0.0108007	FALSE		FALSE
ENSG00000039600	SOX30	BCP-ALL	FALSE	15733	0.0108007	FALSE		FALSE
ENSG00000241241	KRTAP4-16	BCP-ALL	FALSE	15733	0.0108007	FALSE		FALSE
ENSG00000163751	CPA3	BCP-ALL	FALSE	15733	0.0108007	FALSE		FALSE
ENSG00000204486	PRAMEF21	BCP-ALL	FALSE	15748	0.0108006	FALSE		FALSE
ENSG00000285946	AL162596.1	BCP-ALL	FALSE	15748	0.0108006	FALSE		FALSE
ENSG00000268361	L34079.1	BCP-ALL	FALSE	15748	0.0108006	FALSE		FALSE
ENSG00000233889	AL353698.1	BCP-ALL	FALSE	15748	0.0108006	FALSE		FALSE
ENSG00000146676	PURB	BCP-ALL	FALSE	15748	0.0108006	FALSE		FALSE
ENSG00000183733	FIGLA	BCP-ALL	FALSE	15753	0.0108005	FALSE		FALSE
ENSG00000172519	OR10H5	BCP-ALL	FALSE	15754	0.0108001	FALSE		FALSE
ENSG00000186212	SOWAHB	BCP-ALL	FALSE	15754	0.0108001	FALSE		FALSE
ENSG00000129993	CBFA2T3	BCP-ALL	TRUE	15754	0.0108001	TRUE	TSG, fusion	TRUE	Act
ENSG00000115353	TACR1	BCP-ALL	FALSE	15757	0.0108001	FALSE		FALSE
ENSG00000095587	TLL2	BCP-ALL	FALSE	15758	0.0108	FALSE		FALSE
ENSG00000259316	AC087632.2	BCP-ALL	FALSE	15759	0.0107999	FALSE		FALSE
ENSG00000168505	GBX2	BCP-ALL	FALSE	15759	0.0107999	FALSE		FALSE
ENSG00000284956	AC107959.5	BCP-ALL	FALSE	15759	0.0107999	FALSE		FALSE
ENSG00000179023	KLHDC7A	BCP-ALL	FALSE	15762	0.0107998	FALSE		FALSE
ENSG00000131152	AC010531.1	BCP-ALL	FALSE	15763	0.0107997	FALSE		FALSE
ENSG00000268857	AC011308.1	BCP-ALL	FALSE	15763	0.0107997	FALSE		FALSE
ENSG00000286079	AL627230.5	BCP-ALL	FALSE	15763	0.0107997	FALSE		FALSE
ENSG00000285471	AC007846.2	BCP-ALL	FALSE	15763	0.0107997	FALSE		FALSE
ENSG00000269647	BX842679.1	BCP-ALL	FALSE	15763	0.0107997	FALSE		FALSE
ENSG00000126500	AP006333.1	BCP-ALL	FALSE	15763	0.0107997	FALSE		FALSE
ENSG00000285991	AL355312.6	BCP-ALL	FALSE	15763	0.0107997	FALSE		FALSE
ENSG00000172476	RAB40A	BCP-ALL	FALSE	15763	0.0107997	FALSE		FALSE
ENSG00000197903	H2BC12	BCP-ALL	FALSE	15771	0.0107995	FALSE		FALSE
ENSG00000168004	PLAAT5	BCP-ALL	FALSE	15772	0.0107994	FALSE		FALSE
ENSG00000187288	CIDEC	BCP-ALL	FALSE	15772	0.0107994	FALSE		FALSE
ENSG00000161509	GRIN2C	BCP-ALL	FALSE	15774	0.0107989	FALSE		FALSE
ENSG00000167588	GPD1	BCP-ALL	FALSE	15775	0.0107989	FALSE		FALSE
ENSG00000158555	GDPD5	BCP-ALL	FALSE	15776	0.0107987	FALSE		FALSE
ENSG00000109181	UGT2B10	BCP-ALL	FALSE	15776	0.0107987	FALSE		FALSE
ENSG00000124574	ABCC10	BCP-ALL	FALSE	15776	0.0107987	FALSE		FALSE
ENSG00000171501	OR1N2	BCP-ALL	FALSE	15776	0.0107987	FALSE		FALSE
ENSG00000163357	DCST1	BCP-ALL	FALSE	15776	0.0107987	FALSE		FALSE
ENSG00000261459	AC002310.4	BCP-ALL	FALSE	15781	0.0107986	FALSE		FALSE
ENSG00000266728	AC015688.4	BCP-ALL	FALSE	15781	0.0107986	FALSE		FALSE
ENSG00000156486	KCNS2	BCP-ALL	FALSE	15781	0.0107986	FALSE		FALSE
ENSG00000269179	AC011452.2	BCP-ALL	FALSE	15781	0.0107986	FALSE		FALSE
ENSG00000258102	MAP1LC3B2	BCP-ALL	FALSE	15785	0.0107986	FALSE		FALSE
ENSG00000188738	FSIP2	BCP-ALL	FALSE	15786	0.0107985	FALSE		FALSE
ENSG00000140263	SORD	BCP-ALL	FALSE	15787	0.0107984	FALSE		FALSE
ENSG00000168309	FAM107A	BCP-ALL	FALSE	15787	0.0107984	FALSE		FALSE
ENSG00000184471	C1QTNF8	BCP-ALL	FALSE	15787	0.0107984	FALSE		FALSE
ENSG00000112695	COX7A2	BCP-ALL	FALSE	15787	0.0107984	FALSE		FALSE
ENSG00000204673	AKT1S1	BCP-ALL	FALSE	15787	0.0107984	FALSE		FALSE
ENSG00000163239	TDRD10	BCP-ALL	FALSE	15787	0.0107984	FALSE		FALSE
ENSG00000142669	SH3BGRL3	BCP-ALL	FALSE	15787	0.0107984	FALSE		FALSE
ENSG00000110063	DCPS	BCP-ALL	FALSE	15794	0.010798	FALSE		FALSE
ENSG00000144161	ZC3H8	BCP-ALL	FALSE	15794	0.010798	FALSE		FALSE
ENSG00000287080	H3C3	BCP-ALL	FALSE	15794	0.010798	FALSE		FALSE
ENSG00000198077	CYP2A7	BCP-ALL	FALSE	15794	0.010798	FALSE		FALSE
ENSG00000188643	S100A16	BCP-ALL	FALSE	15794	0.010798	FALSE		FALSE
ENSG00000165091	TMC1	BCP-ALL	FALSE	15794	0.010798	FALSE		FALSE
ENSG00000123610	TNFAIP6	BCP-ALL	FALSE	15794	0.010798	FALSE		FALSE
ENSG00000172292	CERS6	BCP-ALL	FALSE	15794	0.010798	FALSE		FALSE
ENSG00000143452	HORMAD1	BCP-ALL	FALSE	15794	0.010798	FALSE		FALSE
ENSG00000184584	STING1	BCP-ALL	FALSE	15794	0.010798	FALSE		FALSE
ENSG00000160408	ST6GALNAC6	BCP-ALL	FALSE	15794	0.010798	FALSE		FALSE
ENSG00000205669	ACOT6	BCP-ALL	FALSE	15794	0.010798	FALSE		FALSE
ENSG00000204291	COL15A1	BCP-ALL	FALSE	15806	0.0107977	FALSE		FALSE
ENSG00000180871	CXCR2	BCP-ALL	FALSE	15807	0.0107977	FALSE		FALSE
ENSG00000143443	C1orf56	BCP-ALL	FALSE	15807	0.0107977	FALSE		FALSE
ENSG00000181965	NEUROG1	BCP-ALL	FALSE	15809	0.0107977	FALSE		FALSE
ENSG00000141098	GFOD2	BCP-ALL	FALSE	15810	0.0107974	FALSE		FALSE
ENSG00000132881	CPLANE2	BCP-ALL	FALSE	15811	0.0107973	FALSE		FALSE
ENSG00000091009	RBM27	BCP-ALL	FALSE	15812	0.0107971	FALSE		FALSE
ENSG00000198398	TMEM207	BCP-ALL	FALSE	15812	0.0107971	FALSE		FALSE
ENSG00000158764	ITLN2	BCP-ALL	FALSE	15812	0.0107971	FALSE		FALSE
ENSG00000178591	DEFB125	BCP-ALL	FALSE	15812	0.0107971	FALSE		FALSE
ENSG00000163637	PRICKLE2	BCP-ALL	FALSE	15812	0.0107971	FALSE		FALSE
ENSG00000085872	CHERP	BCP-ALL	FALSE	15812	0.0107971	FALSE		FALSE
ENSG00000120160	EQTN	BCP-ALL	FALSE	15812	0.0107971	FALSE		FALSE
ENSG00000109424	UCP1	BCP-ALL	FALSE	15812	0.0107971	FALSE		FALSE
ENSG00000267060	PTGES3L	BCP-ALL	FALSE	15812	0.0107971	FALSE		FALSE
ENSG00000204683	C10orf113	BCP-ALL	FALSE	15821	0.0107962	FALSE		FALSE
ENSG00000273167	AL359736.1	BCP-ALL	FALSE	15821	0.0107962	FALSE		FALSE
ENSG00000116299	KIAA1324	BCP-ALL	FALSE	15821	0.0107962	FALSE		FALSE
ENSG00000285444	AL162377.3	BCP-ALL	FALSE	15821	0.0107962	FALSE		FALSE
ENSG00000288436	AC024558.2	BCP-ALL	FALSE	15821	0.0107962	FALSE		FALSE
ENSG00000282804	AL512428.1	BCP-ALL	FALSE	15821	0.0107962	FALSE		FALSE
ENSG00000165506	DNAAF2	BCP-ALL	FALSE	15827	0.010796	FALSE		FALSE
ENSG00000268870	AC008758.5	BCP-ALL	FALSE	15828	0.0107959	FALSE		FALSE
ENSG00000204488	PRAMEF16	BCP-ALL	FALSE	15828	0.0107959	FALSE		FALSE
ENSG00000268480	LINC01862	BCP-ALL	FALSE	15828	0.0107959	FALSE		FALSE
ENSG00000173421	CCDC36	BCP-ALL	FALSE	15828	0.0107959	FALSE		FALSE
ENSG00000283663	AC008687.8	BCP-ALL	FALSE	15828	0.0107959	FALSE		FALSE
ENSG00000005981	ASB4	BCP-ALL	FALSE	15833	0.0107957	FALSE		FALSE
ENSG00000099625	CBARP	BCP-ALL	FALSE	15833	0.0107957	FALSE		FALSE
ENSG00000106366	SERPINE1	BCP-ALL	FALSE	15833	0.0107957	FALSE		FALSE
ENSG00000198443	KRTAP4-1	BCP-ALL	FALSE	15833	0.0107957	FALSE		FALSE
ENSG00000214530	STARD10	BCP-ALL	FALSE	15833	0.0107957	FALSE		FALSE
ENSG00000172888	ZNF621	BCP-ALL	FALSE	15833	0.0107957	FALSE		FALSE
ENSG00000234776	C11orf94	BCP-ALL	FALSE	15833	0.0107957	FALSE		FALSE
ENSG00000178538	CA8	BCP-ALL	FALSE	15833	0.0107957	FALSE		FALSE
ENSG00000137142	IGFBPL1	BCP-ALL	FALSE	15833	0.0107957	FALSE		FALSE
ENSG00000223443	USP17L2	BCP-ALL	FALSE	15842	0.0107957	FALSE		FALSE
ENSG00000102239	BRS3	BCP-ALL	FALSE	15843	0.0107957	FALSE		FALSE
ENSG00000198075	SULT1C4	BCP-ALL	FALSE	15844	0.0107955	FALSE		FALSE
ENSG00000211445	GPX3	BCP-ALL	FALSE	15845	0.0107953	FALSE		FALSE
ENSG00000171695	LKAAEAR1	BCP-ALL	FALSE	15845	0.0107953	FALSE		FALSE
ENSG00000169955	ZNF747	BCP-ALL	FALSE	15845	0.0107953	FALSE		FALSE
ENSG00000254692	AL136295.1	BCP-ALL	FALSE	15845	0.0107953	FALSE		FALSE
ENSG00000198886	MT-ND4	BCP-ALL	FALSE	15845	0.0107953	FALSE		FALSE
ENSG00000269403	AC008750.8	BCP-ALL	FALSE	15845	0.0107953	FALSE		FALSE
ENSG00000203782	LOR	BCP-ALL	FALSE	15845	0.0107953	FALSE		FALSE
ENSG00000171223	JUNB	BCP-ALL	FALSE	15845	0.0107953	FALSE		FALSE
ENSG00000285749	AC097636.2	BCP-ALL	FALSE	15845	0.0107953	FALSE		FALSE
ENSG00000151846	PABPC3	BCP-ALL	FALSE	15854	0.010795	FALSE		FALSE
ENSG00000180269	GPR139	BCP-ALL	FALSE	15855	0.0107944	FALSE		FALSE
ENSG00000162078	ZG16B	BCP-ALL	FALSE	15855	0.0107944	FALSE		FALSE
ENSG00000134152	KATNBL1	BCP-ALL	FALSE	15855	0.0107944	FALSE		FALSE
ENSG00000137135	ARHGEF39	BCP-ALL	FALSE	15855	0.0107944	FALSE		FALSE
ENSG00000167081	PBX3	BCP-ALL	FALSE	15855	0.0107944	FALSE		FALSE
ENSG00000105366	SIGLEC8	BCP-ALL	FALSE	15855	0.0107944	FALSE		FALSE
ENSG00000163069	SGCB	BCP-ALL	FALSE	15855	0.0107944	FALSE		FALSE
ENSG00000131126	TEX101	BCP-ALL	FALSE	15855	0.0107944	FALSE		FALSE
ENSG00000180806	HOXC9	BCP-ALL	FALSE	15863	0.0107942	FALSE		FALSE
ENSG00000188747	NOXA1	BCP-ALL	FALSE	15864	0.0107935	FALSE		FALSE
ENSG00000169604	ANTXR1	BCP-ALL	FALSE	15865	0.0107923	FALSE		FALSE
ENSG00000112619	PRPH2	BCP-ALL	FALSE	15865	0.0107923	FALSE		FALSE
ENSG00000187612	OR5W2	BCP-ALL	FALSE	15867	0.0107922	FALSE		FALSE
ENSG00000230797	YY2	BCP-ALL	FALSE	15868	0.010792	FALSE		FALSE
ENSG00000135744	AGT	BCP-ALL	FALSE	15869	0.0107919	FALSE		FALSE
ENSG00000256683	ZNF350	BCP-ALL	FALSE	15869	0.0107919	FALSE		FALSE
ENSG00000137809	ITGA11	BCP-ALL	FALSE	15871	0.0107915	FALSE		FALSE
ENSG00000183715	OPCML	BCP-ALL	FALSE	15872	0.010791	FALSE		FALSE
ENSG00000167851	CD300A	BCP-ALL	FALSE	15872	0.010791	FALSE		FALSE
ENSG00000117472	TSPAN1	BCP-ALL	FALSE	15872	0.010791	FALSE		FALSE
ENSG00000119599	DCAF4	BCP-ALL	FALSE	15872	0.010791	FALSE		FALSE
ENSG00000177830	CHID1	BCP-ALL	FALSE	15872	0.010791	FALSE		FALSE
ENSG00000168329	CX3CR1	BCP-ALL	FALSE	15872	0.010791	FALSE		FALSE
ENSG00000188385	JAKMIP3	BCP-ALL	FALSE	15878	0.010791	FALSE		FALSE
ENSG00000113494	PRLR	BCP-ALL	FALSE	15879	0.0107909	FALSE		FALSE
ENSG00000120057	SFRP5	BCP-ALL	FALSE	15880	0.0107908	FALSE		FALSE
ENSG00000132554	RGS22	BCP-ALL	FALSE	15881	0.0107908	FALSE		FALSE
ENSG00000165379	LRFN5	BCP-ALL	FALSE	15881	0.0107908	FALSE		FALSE
ENSG00000205758	CRYZL1	BCP-ALL	FALSE	15881	0.0107908	FALSE		FALSE
ENSG00000163848	ZNF148	BCP-ALL	FALSE	15881	0.0107908	FALSE		TRUE	Act
ENSG00000176239	OR51B6	BCP-ALL	FALSE	15881	0.0107908	FALSE		FALSE
ENSG00000173465	ZNRD2	BCP-ALL	FALSE	15881	0.0107908	FALSE		FALSE
ENSG00000213231	TCL1B	BCP-ALL	FALSE	15881	0.0107908	FALSE		FALSE
ENSG00000100418	DESI1	BCP-ALL	FALSE	15881	0.0107908	FALSE		FALSE
ENSG00000184349	EFNA5	BCP-ALL	FALSE	15881	0.0107908	FALSE		FALSE
ENSG00000221852	KRTAP1-5	BCP-ALL	FALSE	15881	0.0107908	FALSE		FALSE
ENSG00000140104	CLBA1	BCP-ALL	FALSE	15881	0.0107908	FALSE		FALSE
ENSG00000162585	FAAP20	BCP-ALL	FALSE	15881	0.0107908	FALSE		FALSE
ENSG00000166984	TCP10L2	BCP-ALL	FALSE	15881	0.0107908	FALSE		FALSE
ENSG00000174292	TNK1	BCP-ALL	FALSE	15881	0.0107908	FALSE		FALSE
ENSG00000082175	PGR	BCP-ALL	FALSE	15881	0.0107908	FALSE		FALSE
ENSG00000130528	HRC	BCP-ALL	FALSE	15881	0.0107908	FALSE		FALSE
ENSG00000133328	PLAAT2	BCP-ALL	FALSE	15881	0.0107908	FALSE		FALSE
ENSG00000187048	CYP4A11	BCP-ALL	FALSE	15881	0.0107908	FALSE		FALSE
ENSG00000120329	SLC25A2	BCP-ALL	FALSE	15881	0.0107908	FALSE		FALSE
ENSG00000178115	GOLGA8Q	BCP-ALL	FALSE	15881	0.0107908	FALSE		FALSE
ENSG00000177485	ZBTB33	BCP-ALL	FALSE	15881	0.0107908	FALSE		FALSE
ENSG00000215203	GRXCR1	BCP-ALL	FALSE	15881	0.0107908	FALSE		FALSE
ENSG00000131050	BPIFA2	BCP-ALL	FALSE	15881	0.0107908	FALSE		FALSE
ENSG00000163449	TMEM169	BCP-ALL	FALSE	15881	0.0107908	FALSE		FALSE
ENSG00000183520	UTP11	BCP-ALL	FALSE	15881	0.0107908	FALSE		FALSE
ENSG00000070601	FRMPD1	BCP-ALL	FALSE	15906	0.0107904	FALSE		FALSE
ENSG00000234068	PAGE2	BCP-ALL	FALSE	15907	0.0107904	FALSE		FALSE
ENSG00000109956	B3GAT1	BCP-ALL	FALSE	15908	0.0107903	FALSE		FALSE
ENSG00000253598	SLC10A5	BCP-ALL	FALSE	15908	0.0107903	FALSE		FALSE
ENSG00000183780	SLC35F3	BCP-ALL	FALSE	15908	0.0107903	FALSE		FALSE
ENSG00000185567	AHNAK2	BCP-ALL	FALSE	15911	0.0107901	FALSE		FALSE
ENSG00000134121	CHL1	BCP-ALL	FALSE	15912	0.0107894	FALSE		FALSE
ENSG00000142621	FHAD1	BCP-ALL	FALSE	15913	0.0107893	FALSE		FALSE
ENSG00000179603	GRM8	BCP-ALL	FALSE	15914	0.0107892	FALSE		FALSE
ENSG00000139209	SLC38A4	BCP-ALL	FALSE	15914	0.0107892	FALSE		FALSE
ENSG00000138792	ENPEP	BCP-ALL	FALSE	15916	0.0107891	FALSE		TRUE	ambiguous
ENSG00000204311	PJVK	BCP-ALL	FALSE	15916	0.0107891	FALSE		FALSE
ENSG00000187033	SAMD7	BCP-ALL	FALSE	15918	0.0107885	FALSE		FALSE
ENSG00000134259	NGF	BCP-ALL	FALSE	15918	0.0107885	FALSE		FALSE
ENSG00000146090	RASGEF1C	BCP-ALL	FALSE	15918	0.0107885	FALSE		FALSE
ENSG00000179528	LBX2	BCP-ALL	FALSE	15918	0.0107885	FALSE		FALSE
ENSG00000166363	OR10A5	BCP-ALL	FALSE	15918	0.0107885	FALSE		FALSE
ENSG00000100726	TELO2	BCP-ALL	FALSE	15923	0.0107884	FALSE		FALSE
ENSG00000244219	TMEM225B	BCP-ALL	FALSE	15924	0.0107884	FALSE		FALSE
ENSG00000197414	GOLGA6L1	BCP-ALL	FALSE	15924	0.0107884	FALSE		FALSE
ENSG00000154710	RABGEF1	BCP-ALL	FALSE	15926	0.0107877	FALSE		FALSE
ENSG00000174970	OR10AG1	BCP-ALL	FALSE	15926	0.0107877	FALSE		FALSE
ENSG00000137252	HCRTR2	BCP-ALL	FALSE	15926	0.0107877	FALSE		FALSE
ENSG00000125730	C3	BCP-ALL	FALSE	15929	0.0107873	FALSE		FALSE
ENSG00000275493	AL627230.1	BCP-ALL	FALSE	15930	0.0107872	FALSE		FALSE
ENSG00000178919	FOXE1	BCP-ALL	FALSE	15930	0.0107872	FALSE		FALSE
ENSG00000206474	OR10C1	BCP-ALL	FALSE	15930	0.0107872	FALSE		FALSE
ENSG00000196935	SRGAP1	BCP-ALL	FALSE	15933	0.0107871	FALSE		FALSE
ENSG00000185115	NSMCE3	BCP-ALL	FALSE	15934	0.0107867	FALSE		FALSE
ENSG00000185056	C5orf47	BCP-ALL	FALSE	15935	0.0107865	FALSE		FALSE
ENSG00000166130	IKBIP	BCP-ALL	FALSE	15935	0.0107865	FALSE		FALSE
ENSG00000188152	NUTM2G	BCP-ALL	FALSE	15937	0.0107862	FALSE		FALSE
ENSG00000273899	NOL12	BCP-ALL	FALSE	15938	0.010786	FALSE		FALSE
ENSG00000254402	LRRC24	BCP-ALL	FALSE	15939	0.0107859	FALSE		FALSE
ENSG00000139540	SLC39A5	BCP-ALL	FALSE	15940	0.0107858	FALSE		FALSE
ENSG00000105672	ETV2	BCP-ALL	FALSE	15940	0.0107858	FALSE		FALSE
ENSG00000180658	OR2A4	BCP-ALL	FALSE	15940	0.0107858	FALSE		FALSE
ENSG00000106638	TBL2	BCP-ALL	FALSE	15940	0.0107858	FALSE		FALSE
ENSG00000204571	KRTAP5-11	BCP-ALL	FALSE	15940	0.0107858	FALSE		FALSE
ENSG00000148297	MED22	BCP-ALL	FALSE	15940	0.0107858	FALSE		FALSE
ENSG00000205301	MGAT4D	BCP-ALL	FALSE	15940	0.0107858	FALSE		FALSE
ENSG00000214022	REPIN1	BCP-ALL	FALSE	15940	0.0107858	FALSE		FALSE
ENSG00000272514	CFAP206	BCP-ALL	FALSE	15940	0.0107858	FALSE		FALSE
ENSG00000147457	CHMP7	BCP-ALL	FALSE	15940	0.0107858	FALSE		FALSE
ENSG00000142513	ACP4	BCP-ALL	FALSE	15940	0.0107858	FALSE		FALSE
ENSG00000115488	NEU2	BCP-ALL	FALSE	15951	0.0107856	FALSE		FALSE
ENSG00000184470	TXNRD2	BCP-ALL	FALSE	15952	0.0107847	FALSE		FALSE
ENSG00000271698	AC233992.2	BCP-ALL	FALSE	15952	0.0107847	FALSE		FALSE
ENSG00000260729	AC009690.1	BCP-ALL	FALSE	15952	0.0107847	FALSE		FALSE
ENSG00000205592	MUC19	BCP-ALL	FALSE	15955	0.0107845	FALSE		FALSE
ENSG00000102128	RAB40AL	BCP-ALL	FALSE	15955	0.0107845	FALSE		FALSE
ENSG00000161992	PRR35	BCP-ALL	FALSE	15957	0.0107844	FALSE		FALSE
ENSG00000177324	BEND2	BCP-ALL	FALSE	15958	0.010784	FALSE		FALSE
ENSG00000196400	BX255923.1	BCP-ALL	FALSE	15959	0.0107838	FALSE		FALSE
ENSG00000284512	AC092718.8	BCP-ALL	FALSE	15959	0.0107838	FALSE		FALSE
ENSG00000262180	OCLM	BCP-ALL	FALSE	15959	0.0107838	FALSE		FALSE
ENSG00000285043	AC093512.2	BCP-ALL	FALSE	15959	0.0107838	FALSE		FALSE
ENSG00000258311	AC009779.4	BCP-ALL	FALSE	15959	0.0107838	FALSE		FALSE
ENSG00000128709	HOXD9	BCP-ALL	FALSE	15959	0.0107838	FALSE		FALSE
ENSG00000173702	MUC13	BCP-ALL	FALSE	15965	0.0107837	FALSE		FALSE
ENSG00000235249	OR4F29	BCP-ALL	FALSE	15966	0.0107835	FALSE		FALSE
ENSG00000130487	KLHDC7B	BCP-ALL	FALSE	15966	0.0107835	FALSE		FALSE
ENSG00000071282	LMCD1	BCP-ALL	FALSE	15968	0.0107834	FALSE		FALSE
ENSG00000164318	EGFLAM	BCP-ALL	FALSE	15968	0.0107834	FALSE		FALSE
ENSG00000091986	CCDC80	BCP-ALL	FALSE	15970	0.0107831	FALSE		FALSE
ENSG00000044090	CUL7	BCP-ALL	FALSE	15971	0.0107823	FALSE		FALSE
ENSG00000144488	ESPNL	BCP-ALL	FALSE	15972	0.0107818	FALSE		FALSE
ENSG00000254737	OR10G4	BCP-ALL	FALSE	15973	0.0107816	FALSE		FALSE
ENSG00000180138	CSNK1A1L	BCP-ALL	FALSE	15974	0.010781	FALSE		FALSE
ENSG00000155269	GPR78	BCP-ALL	FALSE	15975	0.0107809	FALSE		FALSE
ENSG00000248385	TARM1	BCP-ALL	FALSE	15975	0.0107809	FALSE		FALSE
ENSG00000110047	EHD1	BCP-ALL	FALSE	15975	0.0107809	FALSE		FALSE
ENSG00000188163	FAM166A	BCP-ALL	FALSE	15975	0.0107809	FALSE		FALSE
ENSG00000165632	TAF3	BCP-ALL	FALSE	15975	0.0107809	FALSE		FALSE
ENSG00000171962	DRC3	BCP-ALL	FALSE	15975	0.0107809	FALSE		FALSE
ENSG00000163611	SPICE1	BCP-ALL	FALSE	15975	0.0107809	FALSE		FALSE
ENSG00000046647	GEMIN8	BCP-ALL	FALSE	15975	0.0107809	FALSE		FALSE
ENSG00000142751	GPN2	BCP-ALL	FALSE	15975	0.0107809	FALSE		FALSE
ENSG00000040633	PHF23	BCP-ALL	FALSE	15975	0.0107809	FALSE		FALSE
ENSG00000072080	SPP2	BCP-ALL	FALSE	15975	0.0107809	FALSE		FALSE
ENSG00000133466	C1QTNF6	BCP-ALL	FALSE	15975	0.0107809	FALSE		FALSE
ENSG00000221858	OR2A12	BCP-ALL	FALSE	15975	0.0107809	FALSE		FALSE
ENSG00000119760	SUPT7L	BCP-ALL	FALSE	15975	0.0107809	FALSE		FALSE
ENSG00000060688	SNRNP40	BCP-ALL	FALSE	15975	0.0107809	FALSE		FALSE
ENSG00000164465	DCBLD1	BCP-ALL	FALSE	15990	0.0107807	FALSE		FALSE
ENSG00000055118	KCNH2	BCP-ALL	FALSE	15990	0.0107807	FALSE		FALSE
ENSG00000125246	CLYBL	BCP-ALL	FALSE	15992	0.0107805	FALSE		FALSE
ENSG00000280571	AC006059.2	BCP-ALL	FALSE	15993	0.0107803	FALSE		FALSE
ENSG00000174951	FUT1	BCP-ALL	FALSE	15993	0.0107803	FALSE		FALSE
ENSG00000269337	AL591479.1	BCP-ALL	FALSE	15995	0.0107801	FALSE		FALSE
ENSG00000179913	B3GNT3	BCP-ALL	FALSE	15995	0.0107801	FALSE		FALSE
ENSG00000183461	XAGE1C	BCP-ALL	FALSE	15995	0.0107801	FALSE		FALSE
ENSG00000269018	AP001362.1	BCP-ALL	FALSE	15995	0.0107801	FALSE		FALSE
ENSG00000256591	AP003108.2	BCP-ALL	FALSE	15995	0.0107801	FALSE		FALSE
ENSG00000183148	ANKRD20A2	BCP-ALL	FALSE	15995	0.0107801	FALSE		FALSE
ENSG00000279073	AL807752.6	BCP-ALL	FALSE	15995	0.0107801	FALSE		FALSE
ENSG00000175756	AURKAIP1	BCP-ALL	FALSE	16002	0.01078	FALSE		FALSE
ENSG00000036530	CYP46A1	BCP-ALL	FALSE	16003	0.0107795	FALSE		FALSE
ENSG00000139973	SYT16	BCP-ALL	FALSE	16004	0.0107794	FALSE		FALSE
ENSG00000088280	ASAP3	BCP-ALL	FALSE	16005	0.0107789	FALSE		FALSE
ENSG00000197641	SERPINB13	BCP-ALL	FALSE	16005	0.0107789	FALSE		FALSE
ENSG00000204531	POU5F1	BCP-ALL	FALSE	16005	0.0107789	TRUE	oncogene, fusion	FALSE
ENSG00000212659	KRTAP9-6	BCP-ALL	FALSE	16005	0.0107789	FALSE		FALSE
ENSG00000185792	NLRP9	BCP-ALL	FALSE	16009	0.0107789	FALSE		FALSE
ENSG00000183921	SDR42E2	BCP-ALL	FALSE	16010	0.0107785	FALSE		FALSE
ENSG00000188778	ADRB3	BCP-ALL	FALSE	16011	0.0107783	FALSE		FALSE
ENSG00000124249	KCNK15	BCP-ALL	FALSE	16012	0.0107779	FALSE		FALSE
ENSG00000284969	AL049629.2	BCP-ALL	FALSE	16012	0.0107779	FALSE		FALSE
ENSG00000211452	DIO1	BCP-ALL	FALSE	16012	0.0107779	FALSE		FALSE
ENSG00000275356	C7orf77	BCP-ALL	FALSE	16012	0.0107779	FALSE		FALSE
ENSG00000174325	DIRC1	BCP-ALL	FALSE	16012	0.0107779	FALSE		FALSE
ENSG00000250799	PRODH2	BCP-ALL	FALSE	16017	0.0107777	FALSE		FALSE
ENSG00000268750	AC010522.1	BCP-ALL	FALSE	16018	0.0107777	FALSE		FALSE
ENSG00000177374	HIC1	BCP-ALL	FALSE	16019	0.0107775	FALSE		FALSE
ENSG00000124134	KCNS1	BCP-ALL	FALSE	16020	0.0107775	FALSE		FALSE
ENSG00000173705	SUSD5	BCP-ALL	FALSE	16021	0.0107775	FALSE		FALSE
ENSG00000157680	DGKI	BCP-ALL	FALSE	16021	0.0107775	FALSE		FALSE
ENSG00000155115	GTF3C6	BCP-ALL	FALSE	16023	0.0107774	FALSE		FALSE
ENSG00000138363	ATIC	BCP-ALL	TRUE	16024	0.0107773	TRUE	fusion	FALSE
ENSG00000126106	TMEM53	BCP-ALL	FALSE	16025	0.0107772	FALSE		FALSE
ENSG00000281613	AL365214.2	BCP-ALL	FALSE	16026	0.010777	FALSE		FALSE
ENSG00000283886	BX664615.2	BCP-ALL	FALSE	16026	0.010777	FALSE		FALSE
ENSG00000259132	AL132780.3	BCP-ALL	FALSE	16026	0.010777	FALSE		FALSE
ENSG00000285607	AC084121.5	BCP-ALL	FALSE	16026	0.010777	FALSE		FALSE
ENSG00000171532	NEUROD2	BCP-ALL	FALSE	16026	0.010777	FALSE		FALSE
ENSG00000286221	AC009070.1	BCP-ALL	FALSE	16026	0.010777	FALSE		FALSE
ENSG00000117174	ZNHIT6	BCP-ALL	FALSE	16032	0.0107765	FALSE		FALSE
ENSG00000130363	RSPH3	BCP-ALL	FALSE	16032	0.0107765	FALSE		FALSE
ENSG00000171102	OBP2B	BCP-ALL	FALSE	16032	0.0107765	FALSE		FALSE
ENSG00000079393	DUSP13	BCP-ALL	FALSE	16032	0.0107765	FALSE		FALSE
ENSG00000005889	ZFX	BCP-ALL	FALSE	16032	0.0107765	FALSE		TRUE	LoF
ENSG00000170579	DLGAP1	BCP-ALL	FALSE	16037	0.0107762	FALSE		FALSE
ENSG00000111732	AICDA	BCP-ALL	FALSE	16037	0.0107762	FALSE		FALSE
ENSG00000109205	ODAM	BCP-ALL	FALSE	16037	0.0107762	FALSE		FALSE
ENSG00000204913	LRRC3C	BCP-ALL	FALSE	16037	0.0107762	FALSE		FALSE
ENSG00000198390	KRTAP13-1	BCP-ALL	FALSE	16037	0.0107762	FALSE		FALSE
ENSG00000167173	C15orf39	BCP-ALL	FALSE	16037	0.0107762	FALSE		FALSE
ENSG00000138617	PARP16	BCP-ALL	FALSE	16037	0.0107762	FALSE		FALSE
ENSG00000162572	SCNN1D	BCP-ALL	FALSE	16037	0.0107762	FALSE		FALSE
ENSG00000170777	TPD52L3	BCP-ALL	FALSE	16037	0.0107762	FALSE		FALSE
ENSG00000163106	HPGDS	BCP-ALL	FALSE	16046	0.0107758	FALSE		FALSE
ENSG00000083817	ZNF416	BCP-ALL	FALSE	16046	0.0107758	FALSE		FALSE
ENSG00000255346	NOX5	BCP-ALL	FALSE	16046	0.0107758	FALSE		FALSE
ENSG00000127249	ATP13A4	BCP-ALL	FALSE	16046	0.0107758	FALSE		FALSE
ENSG00000130762	ARHGEF16	BCP-ALL	FALSE	16050	0.0107758	FALSE		FALSE
ENSG00000139656	SMIM2	BCP-ALL	FALSE	16051	0.0107756	FALSE		FALSE
ENSG00000167549	CORO6	BCP-ALL	FALSE	16052	0.0107755	FALSE		FALSE
ENSG00000174339	OR2Y1	BCP-ALL	FALSE	16053	0.0107749	FALSE		FALSE
ENSG00000095981	KCNK16	BCP-ALL	FALSE	16054	0.0107749	FALSE		FALSE
ENSG00000180347	ITPRID1	BCP-ALL	FALSE	16055	0.0107748	FALSE		FALSE
ENSG00000138472	GUCA1C	BCP-ALL	FALSE	16055	0.0107748	FALSE		FALSE
ENSG00000259040	BLOC1S5-TXNDC5	BCP-ALL	FALSE	16055	0.0107748	FALSE		FALSE
ENSG00000275066	SYNRG	BCP-ALL	FALSE	16055	0.0107748	FALSE		FALSE
ENSG00000235711	ANKRD34C	BCP-ALL	FALSE	16055	0.0107748	FALSE		FALSE
ENSG00000080007	DDX43	BCP-ALL	FALSE	16055	0.0107748	FALSE		FALSE
ENSG00000170965	PLAC1	BCP-ALL	FALSE	16055	0.0107748	FALSE		FALSE
ENSG00000149489	ROM1	BCP-ALL	FALSE	16055	0.0107748	FALSE		FALSE
ENSG00000070031	SCT	BCP-ALL	FALSE	16055	0.0107748	FALSE		FALSE
ENSG00000104722	NEFM	BCP-ALL	FALSE	16055	0.0107748	FALSE		FALSE
ENSG00000233701	PRR23C	BCP-ALL	FALSE	16055	0.0107748	FALSE		FALSE
ENSG00000106436	MYL10	BCP-ALL	FALSE	16055	0.0107748	FALSE		FALSE
ENSG00000270806	C17orf50	BCP-ALL	FALSE	16055	0.0107748	FALSE		FALSE
ENSG00000215454	KRTAP10-4	BCP-ALL	FALSE	16055	0.0107748	FALSE		FALSE
ENSG00000250317	SMIM20	BCP-ALL	FALSE	16055	0.0107748	FALSE		FALSE
ENSG00000153982	GDPD1	BCP-ALL	FALSE	16055	0.0107748	FALSE		FALSE
ENSG00000103429	BFAR	BCP-ALL	FALSE	16055	0.0107748	FALSE		FALSE
ENSG00000167098	SUN5	BCP-ALL	FALSE	16055	0.0107748	FALSE		FALSE
ENSG00000118017	A4GNT	BCP-ALL	FALSE	16055	0.0107748	FALSE		FALSE
ENSG00000236980	C3orf84	BCP-ALL	FALSE	16055	0.0107748	FALSE		FALSE
ENSG00000167757	KLK11	BCP-ALL	FALSE	16055	0.0107748	FALSE		FALSE
ENSG00000120937	NPPB	BCP-ALL	FALSE	16055	0.0107748	FALSE		FALSE
ENSG00000204010	IFIT1B	BCP-ALL	FALSE	16055	0.0107748	FALSE		FALSE
ENSG00000150637	CD226	BCP-ALL	FALSE	16055	0.0107748	FALSE		FALSE
ENSG00000221900	POM121L12	BCP-ALL	FALSE	16055	0.0107748	FALSE		FALSE
ENSG00000204237	OXLD1	BCP-ALL	FALSE	16055	0.0107748	FALSE		FALSE
ENSG00000124116	WFDC3	BCP-ALL	FALSE	16055	0.0107748	FALSE		FALSE
ENSG00000164040	PGRMC2	BCP-ALL	FALSE	16055	0.0107748	FALSE		FALSE
ENSG00000157693	TMEM268	BCP-ALL	FALSE	16055	0.0107748	FALSE		FALSE
ENSG00000161328	LRRC56	BCP-ALL	FALSE	16055	0.0107748	FALSE		FALSE
ENSG00000078898	BPIFB2	BCP-ALL	FALSE	16055	0.0107748	FALSE		FALSE
ENSG00000040531	CTNS	BCP-ALL	FALSE	16086	0.0107748	FALSE		FALSE
ENSG00000116761	CTH	BCP-ALL	FALSE	16086	0.0107748	FALSE		FALSE
ENSG00000010539	ZNF200	BCP-ALL	FALSE	16086	0.0107748	FALSE		FALSE
ENSG00000170967	DDI1	BCP-ALL	FALSE	16089	0.0107744	FALSE		FALSE
ENSG00000171951	SCG2	BCP-ALL	FALSE	16090	0.0107741	FALSE		FALSE
ENSG00000162415	ZSWIM5	BCP-ALL	FALSE	16091	0.010774	FALSE		FALSE
ENSG00000204688	OR2H1	BCP-ALL	FALSE	16092	0.0107739	FALSE		FALSE
ENSG00000129221	AIPL1	BCP-ALL	FALSE	16092	0.0107739	FALSE		FALSE
ENSG00000244537	KRTAP4-2	BCP-ALL	FALSE	16092	0.0107739	FALSE		FALSE
ENSG00000065717	TLE2	BCP-ALL	FALSE	16095	0.0107737	FALSE		FALSE
ENSG00000143786	CNIH3	BCP-ALL	FALSE	16095	0.0107737	FALSE		FALSE
ENSG00000187498	COL4A1	BCP-ALL	FALSE	16097	0.0107736	FALSE		FALSE
ENSG00000278646	AC008162.2	BCP-ALL	FALSE	16098	0.0107733	FALSE		FALSE
ENSG00000286131	AC083977.1	BCP-ALL	FALSE	16098	0.0107733	FALSE		FALSE
ENSG00000203815	AL358813.2	BCP-ALL	FALSE	16098	0.0107733	FALSE		FALSE
ENSG00000263020	AL662899.4	BCP-ALL	FALSE	16098	0.0107733	FALSE		FALSE
ENSG00000267385	AC011498.4	BCP-ALL	FALSE	16098	0.0107733	FALSE		FALSE
ENSG00000268098	AP000688.1	BCP-ALL	FALSE	16103	0.0107732	FALSE		FALSE
ENSG00000241595	KRTAP9-4	BCP-ALL	FALSE	16104	0.0107732	FALSE		FALSE
ENSG00000165474	GJB2	BCP-ALL	FALSE	16105	0.0107732	FALSE		FALSE
ENSG00000139797	RNF113B	BCP-ALL	FALSE	16106	0.010773	FALSE		FALSE
ENSG00000100625	SIX4	BCP-ALL	FALSE	16107	0.0107729	FALSE		FALSE
ENSG00000168828	OR13J1	BCP-ALL	FALSE	16107	0.0107729	FALSE		FALSE
ENSG00000157060	SHCBP1L	BCP-ALL	FALSE	16109	0.0107729	FALSE		FALSE
ENSG00000099203	TMED1	BCP-ALL	FALSE	16110	0.0107728	FALSE		FALSE
ENSG00000156689	GLYATL2	BCP-ALL	FALSE	16111	0.0107728	FALSE		FALSE
ENSG00000204335	SP5	BCP-ALL	FALSE	16112	0.0107727	FALSE		FALSE
ENSG00000109758	HGFAC	BCP-ALL	FALSE	16113	0.0107726	FALSE		FALSE
ENSG00000026950	BTN3A1	BCP-ALL	FALSE	16114	0.0107726	FALSE		FALSE
ENSG00000213578	CPLX3	BCP-ALL	FALSE	16114	0.0107726	FALSE		FALSE
ENSG00000075914	EXOSC7	BCP-ALL	FALSE	16114	0.0107726	FALSE		FALSE
ENSG00000176555	OR4S1	BCP-ALL	FALSE	16114	0.0107726	FALSE		FALSE
ENSG00000165655	ZNF503	BCP-ALL	FALSE	16114	0.0107726	FALSE		FALSE
ENSG00000176742	OR51V1	BCP-ALL	FALSE	16114	0.0107726	FALSE		FALSE
ENSG00000179041	RRS1	BCP-ALL	FALSE	16114	0.0107726	FALSE		FALSE
ENSG00000187871	GFRAL	BCP-ALL	FALSE	16114	0.0107726	FALSE		FALSE
ENSG00000154734	ADAMTS1	BCP-ALL	FALSE	16114	0.0107726	FALSE		FALSE
ENSG00000162891	IL20	BCP-ALL	FALSE	16114	0.0107726	FALSE		FALSE
ENSG00000280094	OR1B1	BCP-ALL	FALSE	16114	0.0107726	FALSE		FALSE
ENSG00000110680	CALCA	BCP-ALL	FALSE	16114	0.0107726	FALSE		FALSE
ENSG00000186188	FFAR4	BCP-ALL	FALSE	16114	0.0107726	FALSE		FALSE
ENSG00000143178	TBX19	BCP-ALL	FALSE	16127	0.010772	FALSE		FALSE
ENSG00000147257	GPC3	BCP-ALL	FALSE	16127	0.010772	TRUE	oncogene, TSG	FALSE
ENSG00000180818	HOXC10	BCP-ALL	FALSE	16129	0.0107717	FALSE		FALSE
ENSG00000056487	PHF21B	BCP-ALL	FALSE	16130	0.0107715	FALSE		FALSE
ENSG00000182634	OR10G7	BCP-ALL	FALSE	16131	0.0107712	FALSE		FALSE
ENSG00000165591	FAAH2	BCP-ALL	FALSE	16132	0.0107712	FALSE		FALSE
ENSG00000152154	TMEM178A	BCP-ALL	FALSE	16132	0.0107712	FALSE		FALSE
ENSG00000129535	NRL	BCP-ALL	FALSE	16134	0.0107711	FALSE		FALSE
ENSG00000171747	LGALS4	BCP-ALL	FALSE	16134	0.0107711	FALSE		FALSE
ENSG00000166289	PLEKHF1	BCP-ALL	FALSE	16136	0.0107711	FALSE		FALSE
ENSG00000081800	SLC13A1	BCP-ALL	FALSE	16137	0.0107703	FALSE		FALSE
ENSG00000009780	FAM76A	BCP-ALL	FALSE	16137	0.0107703	FALSE		FALSE
ENSG00000223572	CKMT1A	BCP-ALL	FALSE	16137	0.0107703	FALSE		FALSE
ENSG00000179088	C12orf42	BCP-ALL	FALSE	16137	0.0107703	FALSE		FALSE
ENSG00000178187	ZNF454	BCP-ALL	FALSE	16137	0.0107703	FALSE		FALSE
ENSG00000196376	SLC35F1	BCP-ALL	FALSE	16137	0.0107703	FALSE		FALSE
ENSG00000087237	CETP	BCP-ALL	FALSE	16137	0.0107703	FALSE		FALSE
ENSG00000131944	FAAP24	BCP-ALL	FALSE	16137	0.0107703	FALSE		FALSE
ENSG00000188133	TMEM215	BCP-ALL	FALSE	16137	0.0107703	FALSE		FALSE
ENSG00000248098	BCKDHA	BCP-ALL	FALSE	16137	0.0107703	FALSE		FALSE
ENSG00000176919	C8G	BCP-ALL	FALSE	16137	0.0107703	FALSE		FALSE
ENSG00000137976	DNASE2B	BCP-ALL	FALSE	16137	0.0107703	FALSE		FALSE
ENSG00000178229	ZNF543	BCP-ALL	FALSE	16149	0.0107701	FALSE		FALSE
ENSG00000102890	ELMO3	BCP-ALL	FALSE	16150	0.0107701	FALSE		FALSE
ENSG00000162694	EXTL2	BCP-ALL	FALSE	16151	0.0107689	FALSE		FALSE
ENSG00000221916	C19orf73	BCP-ALL	FALSE	16151	0.0107689	FALSE		FALSE
ENSG00000143457	GOLPH3L	BCP-ALL	FALSE	16151	0.0107689	FALSE		FALSE
ENSG00000172399	MYOZ2	BCP-ALL	FALSE	16151	0.0107689	FALSE		FALSE
ENSG00000173914	RBM4B	BCP-ALL	FALSE	16151	0.0107689	FALSE		FALSE
ENSG00000147885	IFNA16	BCP-ALL	FALSE	16151	0.0107689	FALSE		FALSE
ENSG00000162006	MSLNL	BCP-ALL	FALSE	16151	0.0107689	FALSE		FALSE
ENSG00000140650	PMM2	BCP-ALL	FALSE	16151	0.0107689	FALSE		FALSE
ENSG00000102048	ASB9	BCP-ALL	FALSE	16151	0.0107689	FALSE		FALSE
ENSG00000151577	DRD3	BCP-ALL	FALSE	16151	0.0107689	FALSE		FALSE
ENSG00000179958	DCTPP1	BCP-ALL	FALSE	16151	0.0107689	FALSE		FALSE
ENSG00000184350	MRGPRE	BCP-ALL	FALSE	16151	0.0107689	FALSE		FALSE
ENSG00000185246	PRPF39	BCP-ALL	FALSE	16151	0.0107689	FALSE		FALSE
ENSG00000163159	VPS72	BCP-ALL	FALSE	16151	0.0107689	FALSE		FALSE
ENSG00000170191	NANP	BCP-ALL	FALSE	16151	0.0107689	FALSE		FALSE
ENSG00000091844	RGS17	BCP-ALL	FALSE	16151	0.0107689	FALSE		FALSE
ENSG00000250254	PTTG2	BCP-ALL	FALSE	16151	0.0107689	FALSE		FALSE
ENSG00000139233	LLPH	BCP-ALL	FALSE	16151	0.0107689	FALSE		FALSE
ENSG00000185274	GALNT17	BCP-ALL	FALSE	16169	0.0107683	FALSE		FALSE
ENSG00000135472	FAIM2	BCP-ALL	FALSE	16169	0.0107683	FALSE		FALSE
ENSG00000126856	PRDM7	BCP-ALL	FALSE	16169	0.0107683	FALSE		FALSE
ENSG00000116721	PRAMEF1	BCP-ALL	FALSE	16169	0.0107683	FALSE		FALSE
ENSG00000132256	TRIM5	BCP-ALL	FALSE	16173	0.0107682	FALSE		FALSE
ENSG00000151131	C12orf45	BCP-ALL	FALSE	16174	0.0107675	FALSE		FALSE
ENSG00000127743	IL17B	BCP-ALL	FALSE	16175	0.0107675	FALSE		FALSE
ENSG00000146425	DYNLT1	BCP-ALL	FALSE	16175	0.0107675	FALSE		FALSE
ENSG00000070729	CNGB1	BCP-ALL	FALSE	16175	0.0107675	FALSE		FALSE
ENSG00000118322	ATP10B	BCP-ALL	FALSE	16175	0.0107675	FALSE		FALSE
ENSG00000176971	FIBIN	BCP-ALL	FALSE	16175	0.0107675	FALSE		FALSE
ENSG00000270379	HEATR9	BCP-ALL	FALSE	16175	0.0107675	FALSE		FALSE
ENSG00000183723	CMTM4	BCP-ALL	FALSE	16181	0.0107672	FALSE		FALSE
ENSG00000126262	FFAR2	BCP-ALL	FALSE	16182	0.0107672	FALSE		FALSE
ENSG00000137747	TMPRSS13	BCP-ALL	FALSE	16183	0.0107671	FALSE		FALSE
ENSG00000205923	CEMP1	BCP-ALL	FALSE	16184	0.0107665	FALSE		FALSE
ENSG00000055211	GINM1	BCP-ALL	FALSE	16184	0.0107665	FALSE		FALSE
ENSG00000205330	OR6C1	BCP-ALL	FALSE	16184	0.0107665	FALSE		FALSE
ENSG00000164932	CTHRC1	BCP-ALL	FALSE	16184	0.0107665	FALSE		FALSE
ENSG00000164645	TEX47	BCP-ALL	FALSE	16184	0.0107665	FALSE		FALSE
ENSG00000016402	IL20RA	BCP-ALL	FALSE	16184	0.0107665	FALSE		FALSE
ENSG00000144580	CNOT9	BCP-ALL	FALSE	16184	0.0107665	FALSE		TRUE
ENSG00000146385	TAAR8	BCP-ALL	FALSE	16184	0.0107665	FALSE		FALSE
ENSG00000151617	EDNRA	BCP-ALL	FALSE	16184	0.0107665	FALSE		FALSE
ENSG00000089248	ERP29	BCP-ALL	FALSE	16184	0.0107665	FALSE		FALSE
ENSG00000158092	NCK1	BCP-ALL	FALSE	16184	0.0107665	FALSE		FALSE
ENSG00000204572	KRTAP5-10	BCP-ALL	FALSE	16184	0.0107665	FALSE		FALSE
ENSG00000197520	FAM177B	BCP-ALL	FALSE	16184	0.0107665	FALSE		FALSE
ENSG00000172466	ZNF24	BCP-ALL	FALSE	16184	0.0107665	FALSE		FALSE
ENSG00000214376	VSTM5	BCP-ALL	FALSE	16184	0.0107665	FALSE		FALSE
ENSG00000152910	CNTNAP4	BCP-ALL	FALSE	16184	0.0107665	FALSE		FALSE
ENSG00000159184	HOXB13	BCP-ALL	FALSE	16184	0.0107665	FALSE		FALSE
ENSG00000133640	LRRIQ1	BCP-ALL	FALSE	16184	0.0107665	FALSE		FALSE
ENSG00000158186	MRAS	BCP-ALL	FALSE	16184	0.0107665	FALSE		FALSE
ENSG00000143954	REG3G	BCP-ALL	FALSE	16184	0.0107665	FALSE		FALSE
ENSG00000105146	AURKC	BCP-ALL	FALSE	16184	0.0107665	FALSE		FALSE
ENSG00000185917	SETD4	BCP-ALL	FALSE	16184	0.0107665	FALSE		FALSE
ENSG00000231192	OR5H1	BCP-ALL	FALSE	16184	0.0107665	FALSE		FALSE
ENSG00000188996	HUS1B	BCP-ALL	FALSE	16184	0.0107665	FALSE		FALSE
ENSG00000187824	TMEM220	BCP-ALL	FALSE	16184	0.0107665	FALSE		FALSE
ENSG00000100429	HDAC10	BCP-ALL	FALSE	16184	0.0107665	FALSE		FALSE
ENSG00000172379	ARNT2	BCP-ALL	FALSE	16184	0.0107665	FALSE		FALSE
ENSG00000179407	DNAJB8	BCP-ALL	FALSE	16184	0.0107665	FALSE		FALSE
ENSG00000164076	CAMKV	BCP-ALL	FALSE	16212	0.0107661	FALSE		FALSE
ENSG00000175718	RBMXL3	BCP-ALL	FALSE	16213	0.0107658	FALSE		FALSE
ENSG00000198569	SLC34A3	BCP-ALL	FALSE	16213	0.0107658	FALSE		FALSE
ENSG00000088808	PPP1R13B	BCP-ALL	FALSE	16215	0.0107654	FALSE		FALSE
ENSG00000206422	LRRC30	BCP-ALL	FALSE	16216	0.0107653	FALSE		FALSE
ENSG00000215455	KRTAP10-1	BCP-ALL	FALSE	16217	0.0107649	FALSE		FALSE
ENSG00000198445	CCT8L2	BCP-ALL	FALSE	16218	0.0107648	FALSE		FALSE
ENSG00000115297	TLX2	BCP-ALL	FALSE	16219	0.0107644	FALSE		FALSE
ENSG00000092200	RPGRIP1	BCP-ALL	FALSE	16220	0.0107643	FALSE		FALSE
ENSG00000048544	MRPS10	BCP-ALL	FALSE	16221	0.0107643	FALSE		FALSE
ENSG00000080709	KCNN2	BCP-ALL	FALSE	16221	0.0107643	FALSE		FALSE
ENSG00000213139	CRYGS	BCP-ALL	FALSE	16221	0.0107643	FALSE		FALSE
ENSG00000175868	CALCB	BCP-ALL	FALSE	16221	0.0107643	FALSE		FALSE
ENSG00000273294	C1QTNF3-AMACR	BCP-ALL	FALSE	16221	0.0107643	FALSE		FALSE
ENSG00000161849	KRT84	BCP-ALL	FALSE	16221	0.0107643	FALSE		FALSE
ENSG00000198146	ZNF770	BCP-ALL	FALSE	16221	0.0107643	FALSE		FALSE
ENSG00000187545	PRAMEF10	BCP-ALL	FALSE	16221	0.0107643	FALSE		FALSE
ENSG00000185324	CDK10	BCP-ALL	FALSE	16221	0.0107643	FALSE		FALSE
ENSG00000136839	OR13C9	BCP-ALL	FALSE	16221	0.0107643	FALSE		FALSE
ENSG00000197696	NMB	BCP-ALL	FALSE	16221	0.0107643	FALSE		FALSE
ENSG00000213996	TM6SF2	BCP-ALL	FALSE	16221	0.0107643	FALSE		FALSE
ENSG00000140297	GCNT3	BCP-ALL	FALSE	16221	0.0107643	FALSE		FALSE
ENSG00000141086	CTRL	BCP-ALL	FALSE	16221	0.0107643	FALSE		FALSE
ENSG00000177483	RBM44	BCP-ALL	FALSE	16221	0.0107643	FALSE		FALSE
ENSG00000187918	OR51I2	BCP-ALL	FALSE	16221	0.0107643	FALSE		FALSE
ENSG00000197275	RAD54B	BCP-ALL	FALSE	16221	0.0107643	FALSE		FALSE
ENSG00000110871	COQ5	BCP-ALL	FALSE	16221	0.0107643	FALSE		FALSE
ENSG00000144278	GALNT13	BCP-ALL	FALSE	16221	0.0107643	FALSE		FALSE
ENSG00000188596	CFAP54	BCP-ALL	FALSE	16240	0.0107642	FALSE		FALSE
ENSG00000284741	PDE11A	BCP-ALL	FALSE	16241	0.010764	FALSE		FALSE
ENSG00000260371	AC026464.3	BCP-ALL	FALSE	16241	0.010764	FALSE		FALSE
ENSG00000184709	LRRC26	BCP-ALL	FALSE	16241	0.010764	FALSE		FALSE
ENSG00000284874	AC000093.1	BCP-ALL	FALSE	16241	0.010764	FALSE		FALSE
ENSG00000106415	GLCCI1	BCP-ALL	FALSE	16245	0.0107639	FALSE		FALSE
ENSG00000143674	MAP3K21	BCP-ALL	FALSE	16246	0.0107637	FALSE		FALSE
ENSG00000088053	GP6	BCP-ALL	FALSE	16247	0.010763	FALSE		FALSE
ENSG00000151093	OXSM	BCP-ALL	FALSE	16248	0.0107629	FALSE		FALSE
ENSG00000173431	RNASE8	BCP-ALL	FALSE	16248	0.0107629	FALSE		FALSE
ENSG00000234409	CCDC188	BCP-ALL	FALSE	16248	0.0107629	FALSE		FALSE
ENSG00000153086	ACMSD	BCP-ALL	FALSE	16248	0.0107629	FALSE		FALSE
ENSG00000150676	CCDC83	BCP-ALL	FALSE	16248	0.0107629	FALSE		FALSE
ENSG00000119614	VSX2	BCP-ALL	FALSE	16248	0.0107629	FALSE		FALSE
ENSG00000110079	MS4A4A	BCP-ALL	FALSE	16248	0.0107629	FALSE		FALSE
ENSG00000101892	ATP1B4	BCP-ALL	FALSE	16248	0.0107629	FALSE		FALSE
ENSG00000157103	SLC6A1	BCP-ALL	FALSE	16248	0.0107629	FALSE		FALSE
ENSG00000213822	CEACAM18	BCP-ALL	FALSE	16248	0.0107629	FALSE		FALSE
ENSG00000100532	CGRRF1	BCP-ALL	FALSE	16248	0.0107629	FALSE		FALSE
ENSG00000057704	TMCC3	BCP-ALL	FALSE	16248	0.0107629	FALSE		FALSE
ENSG00000113924	HGD	BCP-ALL	FALSE	16260	0.0107628	FALSE		FALSE
ENSG00000065621	GSTO2	BCP-ALL	FALSE	16260	0.0107628	FALSE		FALSE
ENSG00000167543	TP53I13	BCP-ALL	FALSE	16260	0.0107628	FALSE		FALSE
ENSG00000184032	KRTAP20-2	BCP-ALL	FALSE	16260	0.0107628	FALSE		FALSE
ENSG00000198283	OR5B21	BCP-ALL	FALSE	16260	0.0107628	FALSE		FALSE
ENSG00000092871	RFFL	BCP-ALL	FALSE	16260	0.0107628	FALSE		FALSE
ENSG00000154589	LY96	BCP-ALL	FALSE	16260	0.0107628	FALSE		FALSE
ENSG00000160117	ANKLE1	BCP-ALL	FALSE	16260	0.0107628	FALSE		FALSE
ENSG00000105352	CEACAM4	BCP-ALL	FALSE	16260	0.0107628	FALSE		FALSE
ENSG00000099840	IZUMO4	BCP-ALL	FALSE	16260	0.0107628	FALSE		FALSE
ENSG00000133111	RFXAP	BCP-ALL	FALSE	16260	0.0107628	FALSE		FALSE
ENSG00000268533	AC003002.2	BCP-ALL	FALSE	16271	0.0107626	FALSE		FALSE
ENSG00000256825	AC026786.1	BCP-ALL	FALSE	16271	0.0107626	FALSE		FALSE
ENSG00000166869	CHP2	BCP-ALL	FALSE	16273	0.0107624	FALSE		FALSE
ENSG00000141338	ABCA8	BCP-ALL	FALSE	16274	0.0107623	FALSE		FALSE
ENSG00000178199	ZC3H12D	BCP-ALL	FALSE	16275	0.0107622	FALSE		FALSE
ENSG00000180739	S1PR5	BCP-ALL	FALSE	16276	0.0107618	FALSE		FALSE
ENSG00000203690	TCP10	BCP-ALL	FALSE	16277	0.0107618	FALSE		FALSE
ENSG00000257207	AC112229.3	BCP-ALL	FALSE	16277	0.0107618	FALSE		FALSE
ENSG00000285085	AL662884.4	BCP-ALL	FALSE	16277	0.0107618	FALSE		FALSE
ENSG00000241149	AC115220.1	BCP-ALL	FALSE	16277	0.0107618	FALSE		FALSE
ENSG00000286038	AC211486.11	BCP-ALL	FALSE	16277	0.0107618	FALSE		FALSE
ENSG00000286224	AP000471.1	BCP-ALL	FALSE	16277	0.0107618	FALSE		FALSE
ENSG00000249209	AP000311.1	BCP-ALL	FALSE	16277	0.0107618	FALSE		FALSE
ENSG00000286143	AC053503.6	BCP-ALL	FALSE	16277	0.0107618	FALSE		FALSE
ENSG00000158859	ADAMTS4	BCP-ALL	FALSE	16285	0.0107618	FALSE		FALSE
ENSG00000174599	TRAM1L1	BCP-ALL	FALSE	16286	0.0107611	FALSE		FALSE
ENSG00000184500	PROS1	BCP-ALL	FALSE	16287	0.010761	FALSE		FALSE
ENSG00000164627	KIF6	BCP-ALL	FALSE	16288	0.0107609	FALSE		FALSE
ENSG00000171903	CYP4F11	BCP-ALL	FALSE	16289	0.0107608	FALSE		FALSE
ENSG00000182742	HOXB4	BCP-ALL	FALSE	16290	0.0107606	FALSE		FALSE
ENSG00000272573	MUSTN1	BCP-ALL	FALSE	16291	0.0107604	FALSE		FALSE
ENSG00000279012	OR51B2	BCP-ALL	FALSE	16291	0.0107604	FALSE		FALSE
ENSG00000197191	CYSRT1	BCP-ALL	FALSE	16291	0.0107604	FALSE		FALSE
ENSG00000000003	TSPAN6	BCP-ALL	FALSE	16291	0.0107604	FALSE		FALSE
ENSG00000171819	ANGPTL7	BCP-ALL	FALSE	16291	0.0107604	FALSE		FALSE
ENSG00000184481	FOXO4	BCP-ALL	TRUE	16291	0.0107604	TRUE	oncogene, TSG, fusion	FALSE
ENSG00000163914	RHO	BCP-ALL	FALSE	16291	0.0107604	FALSE		FALSE
ENSG00000115602	IL1RL1	BCP-ALL	FALSE	16291	0.0107604	FALSE		FALSE
ENSG00000135094	SDS	BCP-ALL	FALSE	16291	0.0107604	FALSE		FALSE
ENSG00000123454	DBH	BCP-ALL	FALSE	16291	0.0107604	FALSE		FALSE
ENSG00000160882	CYP11B1	BCP-ALL	FALSE	16301	0.01076	FALSE		FALSE
ENSG00000116726	PRAMEF12	BCP-ALL	FALSE	16302	0.0107598	FALSE		FALSE
ENSG00000166866	MYO1A	BCP-ALL	FALSE	16303	0.0107596	FALSE		FALSE
ENSG00000185448	FAM47A	BCP-ALL	FALSE	16304	0.0107592	FALSE		FALSE
ENSG00000198952	SMG5	BCP-ALL	FALSE	16305	0.0107592	FALSE		FALSE
ENSG00000167646	DNAAF3	BCP-ALL	FALSE	16305	0.0107592	FALSE		FALSE
ENSG00000127366	TAS2R5	BCP-ALL	FALSE	16307	0.0107592	FALSE		FALSE
ENSG00000165309	ARMC3	BCP-ALL	FALSE	16308	0.0107591	FALSE		FALSE
ENSG00000181074	OR52N4	BCP-ALL	FALSE	16308	0.0107591	FALSE		FALSE
ENSG00000256436	TAS2R31	BCP-ALL	FALSE	16310	0.0107588	FALSE		FALSE
ENSG00000181378	CFAP65	BCP-ALL	FALSE	16311	0.0107586	FALSE		FALSE
ENSG00000117593	DARS2	BCP-ALL	FALSE	16312	0.0107584	FALSE		FALSE
ENSG00000156925	ZIC3	BCP-ALL	FALSE	16313	0.0107583	FALSE		FALSE
ENSG00000185028	LRRC14B	BCP-ALL	FALSE	16314	0.0107582	FALSE		FALSE
ENSG00000196734	LCE1B	BCP-ALL	FALSE	16315	0.0107581	FALSE		FALSE
ENSG00000156466	GDF6	BCP-ALL	FALSE	16316	0.0107578	FALSE		FALSE
ENSG00000080166	DCT	BCP-ALL	FALSE	16317	0.0107577	FALSE		FALSE
ENSG00000269302	AC110771.1	BCP-ALL	FALSE	16318	0.0107573	FALSE		FALSE
ENSG00000169856	ONECUT1	BCP-ALL	FALSE	16319	0.0107572	FALSE		FALSE
ENSG00000183629	GOLGA8G	BCP-ALL	FALSE	16319	0.0107572	FALSE		FALSE
ENSG00000251493	FOXD1	BCP-ALL	FALSE	16319	0.0107572	FALSE		FALSE
ENSG00000125744	RTN2	BCP-ALL	FALSE	16322	0.0107572	FALSE		FALSE
ENSG00000074966	TXK	BCP-ALL	FALSE	16323	0.0107572	FALSE		FALSE
ENSG00000240747	KRBOX1	BCP-ALL	FALSE	16324	0.0107569	FALSE		FALSE
ENSG00000196240	OR2T2	BCP-ALL	FALSE	16324	0.0107569	FALSE		FALSE
ENSG00000112977	DAP	BCP-ALL	FALSE	16324	0.0107569	FALSE		FALSE
ENSG00000185264	TEX33	BCP-ALL	FALSE	16324	0.0107569	FALSE		FALSE
ENSG00000121621	KIF18A	BCP-ALL	FALSE	16328	0.0107568	FALSE		FALSE
ENSG00000138152	BTBD16	BCP-ALL	FALSE	16328	0.0107568	FALSE		FALSE
ENSG00000147081	AKAP4	BCP-ALL	FALSE	16328	0.0107568	FALSE		FALSE
ENSG00000124334	IL9R	BCP-ALL	FALSE	16328	0.0107568	FALSE		FALSE
ENSG00000196517	SLC6A9	BCP-ALL	FALSE	16328	0.0107568	FALSE		FALSE
ENSG00000140527	WDR93	BCP-ALL	FALSE	16328	0.0107568	FALSE		FALSE
ENSG00000174343	CHRNA9	BCP-ALL	FALSE	16328	0.0107568	FALSE		FALSE
ENSG00000176125	UFSP1	BCP-ALL	FALSE	16328	0.0107568	FALSE		FALSE
ENSG00000133636	NTS	BCP-ALL	FALSE	16328	0.0107568	FALSE		FALSE
ENSG00000175229	GAL3ST3	BCP-ALL	FALSE	16328	0.0107568	FALSE		FALSE
ENSG00000007952	NOX1	BCP-ALL	FALSE	16328	0.0107568	FALSE		FALSE
ENSG00000204793	FOXD4L6	BCP-ALL	FALSE	16328	0.0107568	FALSE		FALSE
ENSG00000184344	GDF3	BCP-ALL	FALSE	16328	0.0107568	FALSE		FALSE
ENSG00000214819	CDRT15L2	BCP-ALL	FALSE	16328	0.0107568	FALSE		FALSE
ENSG00000111361	EIF2B1	BCP-ALL	FALSE	16342	0.0107566	FALSE		FALSE
ENSG00000134376	CRB1	BCP-ALL	FALSE	16342	0.0107566	FALSE		FALSE
ENSG00000184979	USP18	BCP-ALL	FALSE	16342	0.0107566	FALSE		FALSE
ENSG00000215612	HMX1	BCP-ALL	FALSE	16342	0.0107566	FALSE		FALSE
ENSG00000114779	ABHD14B	BCP-ALL	FALSE	16342	0.0107566	FALSE		FALSE
ENSG00000189007	ADAT2	BCP-ALL	FALSE	16342	0.0107566	FALSE		FALSE
ENSG00000162139	NEU3	BCP-ALL	FALSE	16342	0.0107566	FALSE		FALSE
ENSG00000163710	PCOLCE2	BCP-ALL	FALSE	16342	0.0107566	FALSE		FALSE
ENSG00000134278	SPIRE1	BCP-ALL	FALSE	16342	0.0107566	FALSE		FALSE
ENSG00000158008	EXTL1	BCP-ALL	FALSE	16342	0.0107566	FALSE		FALSE
ENSG00000124102	PI3	BCP-ALL	FALSE	16342	0.0107566	FALSE		FALSE
ENSG00000154415	PPP1R3A	BCP-ALL	FALSE	16342	0.0107566	FALSE		FALSE
ENSG00000117601	SERPINC1	BCP-ALL	FALSE	16342	0.0107566	FALSE		FALSE
ENSG00000214414	TRIM77	BCP-ALL	FALSE	16342	0.0107566	FALSE		FALSE
ENSG00000160791	CCR5	BCP-ALL	FALSE	16342	0.0107566	FALSE		FALSE
ENSG00000206203	TSSK2	BCP-ALL	FALSE	16342	0.0107566	FALSE		FALSE
ENSG00000131055	COX4I2	BCP-ALL	FALSE	16342	0.0107566	FALSE		FALSE
ENSG00000075407	ZNF37A	BCP-ALL	FALSE	16342	0.0107566	FALSE		FALSE
ENSG00000061337	LZTS1	BCP-ALL	FALSE	16342	0.0107566	FALSE		FALSE
ENSG00000074410	CA12	BCP-ALL	FALSE	16342	0.0107566	FALSE		FALSE
ENSG00000147419	CCDC25	BCP-ALL	FALSE	16342	0.0107566	FALSE		FALSE
ENSG00000237110	TAAR9	BCP-ALL	FALSE	16342	0.0107566	FALSE		FALSE
ENSG00000243955	GSTA1	BCP-ALL	FALSE	16342	0.0107566	FALSE		FALSE
ENSG00000051180	RAD51	BCP-ALL	FALSE	16342	0.0107566	FALSE		FALSE
ENSG00000019169	MARCO	BCP-ALL	FALSE	16342	0.0107566	FALSE		FALSE
ENSG00000164122	ASB5	BCP-ALL	FALSE	16342	0.0107566	FALSE		FALSE
ENSG00000164933	SLC25A32	BCP-ALL	FALSE	16342	0.0107566	FALSE		FALSE
ENSG00000156269	NAA11	BCP-ALL	FALSE	16342	0.0107566	FALSE		FALSE
ENSG00000158485	CD1B	BCP-ALL	FALSE	16342	0.0107566	FALSE		FALSE
ENSG00000196544	BORCS6	BCP-ALL	FALSE	16342	0.0107566	FALSE		FALSE
ENSG00000204941	PSG5	BCP-ALL	FALSE	16342	0.0107566	FALSE		FALSE
ENSG00000196586	MYO6	BCP-ALL	FALSE	16373	0.0107563	FALSE		FALSE
ENSG00000188269	OR7A5	BCP-ALL	FALSE	16374	0.0107562	FALSE		FALSE
ENSG00000183260	ABHD16B	BCP-ALL	FALSE	16375	0.0107555	FALSE		FALSE
ENSG00000179873	NLRP11	BCP-ALL	FALSE	16376	0.0107553	FALSE		FALSE
ENSG00000174871	CNIH2	BCP-ALL	FALSE	16376	0.0107553	FALSE		FALSE
ENSG00000102471	NDFIP2	BCP-ALL	FALSE	16378	0.0107552	FALSE		FALSE
ENSG00000168481	LGI3	BCP-ALL	FALSE	16378	0.0107552	FALSE		FALSE
ENSG00000261609	GAN	BCP-ALL	FALSE	16378	0.0107552	FALSE		FALSE
ENSG00000169605	GKN1	BCP-ALL	FALSE	16378	0.0107552	FALSE		FALSE
ENSG00000188676	IDO2	BCP-ALL	FALSE	16378	0.0107552	FALSE		FALSE
ENSG00000172955	ADH6	BCP-ALL	FALSE	16378	0.0107552	FALSE		FALSE
ENSG00000163833	FBXO40	BCP-ALL	FALSE	16384	0.0107551	FALSE		FALSE
ENSG00000136237	RAPGEF5	BCP-ALL	FALSE	16385	0.0107549	FALSE		FALSE
ENSG00000131737	KRT34	BCP-ALL	FALSE	16386	0.0107544	FALSE		FALSE
ENSG00000152464	RPP38	BCP-ALL	FALSE	16386	0.0107544	FALSE		FALSE
ENSG00000136827	TOR1A	BCP-ALL	FALSE	16386	0.0107544	FALSE		FALSE
ENSG00000174173	TRMT10C	BCP-ALL	FALSE	16386	0.0107544	FALSE		FALSE
ENSG00000010610	CD4	BCP-ALL	FALSE	16386	0.0107544	FALSE		FALSE
ENSG00000109794	FAM149A	BCP-ALL	FALSE	16386	0.0107544	FALSE		FALSE
ENSG00000175130	MARCKSL1	BCP-ALL	FALSE	16386	0.0107544	FALSE		FALSE
ENSG00000175879	HOXD8	BCP-ALL	FALSE	16386	0.0107544	FALSE		FALSE
ENSG00000182307	C8orf33	BCP-ALL	FALSE	16386	0.0107544	FALSE		FALSE
ENSG00000258839	MC1R	BCP-ALL	FALSE	16386	0.0107544	FALSE		FALSE
ENSG00000164114	MAP9	BCP-ALL	FALSE	16386	0.0107544	FALSE		FALSE
ENSG00000285292	ABCF2	BCP-ALL	FALSE	16386	0.0107544	FALSE		FALSE
ENSG00000185988	PLK5	BCP-ALL	FALSE	16386	0.0107544	FALSE		FALSE
ENSG00000105507	CABP5	BCP-ALL	FALSE	16386	0.0107544	FALSE		FALSE
ENSG00000183077	AFMID	BCP-ALL	FALSE	16400	0.0107543	FALSE		FALSE
ENSG00000185507	IRF7	BCP-ALL	FALSE	16400	0.0107543	FALSE		FALSE
ENSG00000163958	ZDHHC19	BCP-ALL	FALSE	16400	0.0107543	FALSE		FALSE
ENSG00000141854	MISP3	BCP-ALL	FALSE	16400	0.0107543	FALSE		FALSE
ENSG00000171495	MROH2B	BCP-ALL	FALSE	16400	0.0107543	FALSE		FALSE
ENSG00000105971	CAV2	BCP-ALL	FALSE	16400	0.0107543	FALSE		FALSE
ENSG00000105370	LIM2	BCP-ALL	FALSE	16400	0.0107543	FALSE		FALSE
ENSG00000204065	TCEAL5	BCP-ALL	FALSE	16400	0.0107543	FALSE		FALSE
ENSG00000162927	PUS10	BCP-ALL	FALSE	16400	0.0107543	FALSE		FALSE
ENSG00000083845	RPS5	BCP-ALL	FALSE	16400	0.0107543	FALSE		FALSE
ENSG00000152049	KCNE4	BCP-ALL	FALSE	16400	0.0107543	FALSE		FALSE
ENSG00000177570	SAMD12	BCP-ALL	FALSE	16400	0.0107543	FALSE		FALSE
ENSG00000198046	ZNF667	BCP-ALL	FALSE	16400	0.0107543	FALSE		FALSE
ENSG00000116981	NT5C1A	BCP-ALL	FALSE	16400	0.0107543	FALSE		FALSE
ENSG00000168484	SFTPC	BCP-ALL	FALSE	16400	0.0107543	FALSE		FALSE
ENSG00000135374	ELF5	BCP-ALL	FALSE	16400	0.0107543	FALSE		FALSE
ENSG00000111700	SLCO1B3	BCP-ALL	FALSE	16400	0.0107543	FALSE		FALSE
ENSG00000243729	OR5V1	BCP-ALL	FALSE	16417	0.0107542	FALSE		FALSE
ENSG00000128487	SPECC1	BCP-ALL	TRUE	16417	0.0107542	TRUE	fusion	FALSE
ENSG00000175143	OR2T1	BCP-ALL	FALSE	16417	0.0107542	FALSE		FALSE
ENSG00000149809	TM7SF2	BCP-ALL	FALSE	16417	0.0107542	FALSE		FALSE
ENSG00000198440	ZNF583	BCP-ALL	FALSE	16417	0.0107542	FALSE		FALSE
ENSG00000002745	WNT16	BCP-ALL	FALSE	16417	0.0107542	FALSE		FALSE
ENSG00000109182	CWH43	BCP-ALL	FALSE	16417	0.0107542	FALSE		FALSE
ENSG00000149557	FEZ1	BCP-ALL	FALSE	16424	0.010754	FALSE		FALSE
ENSG00000162631	NTNG1	BCP-ALL	FALSE	16425	0.0107537	FALSE		FALSE
ENSG00000181234	TMEM132C	BCP-ALL	FALSE	16426	0.0107537	FALSE		FALSE
ENSG00000010319	SEMA3G	BCP-ALL	FALSE	16427	0.0107533	FALSE		FALSE
ENSG00000105388	CEACAM5	BCP-ALL	FALSE	16427	0.0107533	FALSE		FALSE
ENSG00000261652	C15orf65	BCP-ALL	TRUE	16429	0.0107529	TRUE	fusion	FALSE
ENSG00000143387	CTSK	BCP-ALL	FALSE	16429	0.0107529	FALSE		FALSE
ENSG00000128567	PODXL	BCP-ALL	FALSE	16429	0.0107529	FALSE		FALSE
ENSG00000221882	OR3A2	BCP-ALL	FALSE	16429	0.0107529	FALSE		FALSE
ENSG00000161692	DBF4B	BCP-ALL	FALSE	16429	0.0107529	FALSE		FALSE
ENSG00000146399	TAAR1	BCP-ALL	FALSE	16429	0.0107529	FALSE		FALSE
ENSG00000099399	MAGEB2	BCP-ALL	FALSE	16429	0.0107529	FALSE		FALSE
ENSG00000198680	TUSC1	BCP-ALL	FALSE	16429	0.0107529	FALSE		FALSE
ENSG00000113946	CLDN16	BCP-ALL	FALSE	16429	0.0107529	FALSE		FALSE
ENSG00000108231	LGI1	BCP-ALL	FALSE	16429	0.0107529	FALSE		FALSE
ENSG00000185262	UBALD2	BCP-ALL	FALSE	16429	0.0107529	FALSE		FALSE
ENSG00000240386	LCE1F	BCP-ALL	FALSE	16429	0.0107529	FALSE		FALSE
ENSG00000258223	PRSS58	BCP-ALL	FALSE	16429	0.0107529	FALSE		FALSE
ENSG00000205899	BHLHA9	BCP-ALL	FALSE	16442	0.0107527	FALSE		FALSE
ENSG00000176842	IRX5	BCP-ALL	FALSE	16442	0.0107527	FALSE		FALSE
ENSG00000122756	CNTFR	BCP-ALL	FALSE	16442	0.0107527	FALSE		FALSE
ENSG00000166823	MESP1	BCP-ALL	FALSE	16445	0.0107525	FALSE		FALSE
ENSG00000137133	HINT2	BCP-ALL	FALSE	16445	0.0107525	FALSE		FALSE
ENSG00000214827	MTCP1	BCP-ALL	TRUE	16445	0.0107525	TRUE	oncogene, fusion	TRUE	Act
ENSG00000225805	DEFB131B	BCP-ALL	FALSE	16445	0.0107525	FALSE		FALSE
ENSG00000241186	TDGF1	BCP-ALL	FALSE	16449	0.0107522	FALSE		FALSE
ENSG00000164458	TBXT	BCP-ALL	FALSE	16450	0.0107521	FALSE		FALSE
ENSG00000099617	EFNA2	BCP-ALL	FALSE	16451	0.0107516	FALSE		FALSE
ENSG00000268556	AC012360.1	BCP-ALL	FALSE	16451	0.0107516	FALSE		FALSE
ENSG00000085741	WNT11	BCP-ALL	FALSE	16451	0.0107516	FALSE		FALSE
ENSG00000234214	SPATA31A4	BCP-ALL	FALSE	16451	0.0107516	FALSE		FALSE
ENSG00000269586	CT45A10	BCP-ALL	FALSE	16455	0.0107515	FALSE		FALSE
ENSG00000116996	ZP4	BCP-ALL	FALSE	16456	0.0107513	FALSE		FALSE
ENSG00000197430	OPALIN	BCP-ALL	FALSE	16457	0.0107511	FALSE		FALSE
ENSG00000132681	ATP1A4	BCP-ALL	FALSE	16458	0.010751	FALSE		FALSE
ENSG00000102921	N4BP1	BCP-ALL	FALSE	16459	0.0107508	FALSE		FALSE
ENSG00000162723	SLAMF9	BCP-ALL	FALSE	16459	0.0107508	FALSE		FALSE
ENSG00000095752	IL11	BCP-ALL	FALSE	16459	0.0107508	FALSE		FALSE
ENSG00000177984	LCN15	BCP-ALL	FALSE	16459	0.0107508	FALSE		FALSE
ENSG00000159337	PLA2G4D	BCP-ALL	FALSE	16463	0.0107508	FALSE		FALSE
ENSG00000012232	EXTL3	BCP-ALL	FALSE	16463	0.0107508	FALSE		FALSE
ENSG00000130701	RBBP8NL	BCP-ALL	FALSE	16463	0.0107508	FALSE		FALSE
ENSG00000132793	LPIN3	BCP-ALL	FALSE	16466	0.0107507	FALSE		FALSE
ENSG00000196118	CCDC189	BCP-ALL	FALSE	16467	0.0107506	FALSE		FALSE
ENSG00000251357	AP000350.4	BCP-ALL	FALSE	16468	0.0107502	FALSE		FALSE
ENSG00000269693	AC010422.6	BCP-ALL	FALSE	16469	0.0107491	FALSE		FALSE
ENSG00000260234	AC020636.2	BCP-ALL	FALSE	16469	0.0107491	FALSE		FALSE
ENSG00000285133	AC022506.1	BCP-ALL	FALSE	16469	0.0107491	FALSE		FALSE
ENSG00000251012	AC083800.1	BCP-ALL	FALSE	16469	0.0107491	FALSE		FALSE
ENSG00000033100	CHPF2	BCP-ALL	FALSE	16473	0.0107491	FALSE		FALSE
ENSG00000115194	SLC30A3	BCP-ALL	FALSE	16473	0.0107491	FALSE		FALSE
ENSG00000259680	AC136428.1	BCP-ALL	FALSE	16475	0.0107489	FALSE		FALSE
ENSG00000260007	AC107871.1	BCP-ALL	FALSE	16475	0.0107489	FALSE		FALSE
ENSG00000284820	AC068946.2	BCP-ALL	FALSE	16475	0.0107489	FALSE		FALSE
ENSG00000267913	AP001055.1	BCP-ALL	FALSE	16475	0.0107489	FALSE		FALSE
ENSG00000104976	SNAPC2	BCP-ALL	FALSE	16479	0.0107489	FALSE		FALSE
ENSG00000151062	CACNA2D4	BCP-ALL	FALSE	16479	0.0107489	FALSE		FALSE
ENSG00000162598	C1orf87	BCP-ALL	FALSE	16479	0.0107489	FALSE		FALSE
ENSG00000130988	RGN	BCP-ALL	FALSE	16482	0.0107489	FALSE		FALSE
ENSG00000139537	CCDC65	BCP-ALL	FALSE	16482	0.0107489	FALSE		FALSE
ENSG00000188897	AC099489.1	BCP-ALL	FALSE	16484	0.0107482	FALSE		FALSE
ENSG00000168646	AXIN2	BCP-ALL	FALSE	16485	0.010748	TRUE	TSG	TRUE	LoF
ENSG00000181291	TMEM132E	BCP-ALL	FALSE	16486	0.0107479	FALSE		FALSE
ENSG00000134262	AP4B1	BCP-ALL	FALSE	16487	0.0107478	FALSE		FALSE
ENSG00000268163	AC004076.1	BCP-ALL	FALSE	16488	0.0107478	FALSE		FALSE
ENSG00000267303	AC011511.4	BCP-ALL	FALSE	16488	0.0107478	FALSE		FALSE
ENSG00000204807	FAM27E2	BCP-ALL	FALSE	16488	0.0107478	FALSE		FALSE
ENSG00000015479	MATR3	BCP-ALL	FALSE	16488	0.0107478	FALSE		FALSE
ENSG00000283189	AC104452.1	BCP-ALL	FALSE	16488	0.0107478	FALSE		FALSE
ENSG00000276966	H4C5	BCP-ALL	FALSE	16493	0.0107476	FALSE		FALSE
ENSG00000285000	AC008581.2	BCP-ALL	FALSE	16494	0.0107475	FALSE		FALSE
ENSG00000286102	AP000552.6	BCP-ALL	FALSE	16494	0.0107475	FALSE		FALSE
ENSG00000164100	NDST3	BCP-ALL	FALSE	16496	0.0107475	FALSE		FALSE
ENSG00000100344	PNPLA3	BCP-ALL	FALSE	16496	0.0107475	FALSE		FALSE
ENSG00000130643	CALY	BCP-ALL	FALSE	16498	0.0107474	FALSE		FALSE
ENSG00000144837	PLA1A	BCP-ALL	FALSE	16499	0.010747	FALSE		FALSE
ENSG00000171873	ADRA1D	BCP-ALL	FALSE	16499	0.010747	FALSE		FALSE
ENSG00000066468	FGFR2	BCP-ALL	FALSE	16499	0.010747	TRUE	oncogene, fusion	TRUE	Act
ENSG00000186104	CYP2R1	BCP-ALL	FALSE	16502	0.0107469	FALSE		FALSE
ENSG00000185483	ROR1	BCP-ALL	FALSE	16502	0.0107469	FALSE		FALSE
ENSG00000178201	VN1R1	BCP-ALL	FALSE	16502	0.0107469	FALSE		FALSE
ENSG00000172171	TEFM	BCP-ALL	FALSE	16502	0.0107469	FALSE		FALSE
ENSG00000149968	MMP3	BCP-ALL	FALSE	16502	0.0107469	FALSE		FALSE
ENSG00000215910	C1orf167	BCP-ALL	FALSE	16502	0.0107469	FALSE		FALSE
ENSG00000242114	MTFP1	BCP-ALL	FALSE	16502	0.0107469	FALSE		FALSE
ENSG00000102854	MSLN	BCP-ALL	FALSE	16502	0.0107469	FALSE		FALSE
ENSG00000172247	C1QTNF4	BCP-ALL	FALSE	16502	0.0107469	FALSE		FALSE
ENSG00000145428	RNF175	BCP-ALL	FALSE	16502	0.0107469	FALSE		FALSE
ENSG00000189195	BTBD8	BCP-ALL	FALSE	16502	0.0107469	FALSE		FALSE
ENSG00000176407	KCMF1	BCP-ALL	FALSE	16502	0.0107469	FALSE		FALSE
ENSG00000206199	ANKUB1	BCP-ALL	FALSE	16502	0.0107469	FALSE		FALSE
ENSG00000198104	OR2T6	BCP-ALL	FALSE	16502	0.0107469	FALSE		FALSE
ENSG00000163659	TIPARP	BCP-ALL	FALSE	16502	0.0107469	FALSE		FALSE
ENSG00000203857	HSD3B1	BCP-ALL	FALSE	16502	0.0107469	FALSE		FALSE
ENSG00000063322	MED29	BCP-ALL	FALSE	16502	0.0107469	FALSE		FALSE
ENSG00000203965	EFCAB7	BCP-ALL	FALSE	16502	0.0107469	FALSE		FALSE
ENSG00000243501	AL365232.1	BCP-ALL	FALSE	16520	0.0107469	FALSE		FALSE
ENSG00000225940	C5orf67	BCP-ALL	FALSE	16520	0.0107469	FALSE		FALSE
ENSG00000263620	AC129492.3	BCP-ALL	FALSE	16520	0.0107469	FALSE		FALSE
ENSG00000229974	AC083862.1	BCP-ALL	FALSE	16520	0.0107469	FALSE		FALSE
ENSG00000285446	Z84488.2	BCP-ALL	FALSE	16520	0.0107469	FALSE		FALSE
ENSG00000260342	AC138811.2	BCP-ALL	FALSE	16520	0.0107469	FALSE		FALSE
ENSG00000160207	HSF2BP	BCP-ALL	FALSE	16526	0.0107467	FALSE		FALSE
ENSG00000105392	CRX	BCP-ALL	FALSE	16527	0.0107462	FALSE		FALSE
ENSG00000197620	CXorf40A	BCP-ALL	FALSE	16527	0.0107462	FALSE		FALSE
ENSG00000279408	AC135068.3	BCP-ALL	FALSE	16527	0.0107462	FALSE		FALSE
ENSG00000142627	EPHA2	BCP-ALL	FALSE	16530	0.0107461	FALSE		TRUE	LoF
ENSG00000136521	NDUFB5	BCP-ALL	FALSE	16531	0.010746	FALSE		FALSE
ENSG00000158428	CATIP	BCP-ALL	FALSE	16531	0.010746	FALSE		FALSE
ENSG00000121351	IAPP	BCP-ALL	FALSE	16531	0.010746	FALSE		FALSE
ENSG00000169469	SPRR1B	BCP-ALL	FALSE	16531	0.010746	FALSE		FALSE
ENSG00000078725	BRINP1	BCP-ALL	FALSE	16531	0.010746	FALSE		FALSE
ENSG00000158825	CDA	BCP-ALL	FALSE	16531	0.010746	FALSE		FALSE
ENSG00000138615	CILP	BCP-ALL	FALSE	16531	0.010746	FALSE		FALSE
ENSG00000125815	CST8	BCP-ALL	FALSE	16531	0.010746	FALSE		FALSE
ENSG00000229544	NKX1-2	BCP-ALL	FALSE	16531	0.010746	FALSE		FALSE
ENSG00000198522	GPN1	BCP-ALL	FALSE	16531	0.010746	FALSE		FALSE
ENSG00000255582	OR10G2	BCP-ALL	FALSE	16531	0.010746	FALSE		FALSE
ENSG00000054598	FOXC1	BCP-ALL	FALSE	16531	0.010746	FALSE		FALSE
ENSG00000173041	ZNF680	BCP-ALL	FALSE	16531	0.010746	FALSE		TRUE	ambiguous
ENSG00000203907	OOEP	BCP-ALL	FALSE	16531	0.010746	FALSE		FALSE
ENSG00000129116	PALLD	BCP-ALL	FALSE	16531	0.010746	FALSE		FALSE
ENSG00000100453	GZMB	BCP-ALL	FALSE	16531	0.010746	FALSE		FALSE
ENSG00000171044	XKR6	BCP-ALL	FALSE	16531	0.010746	FALSE		FALSE
ENSG00000172568	FNDC9	BCP-ALL	FALSE	16531	0.010746	FALSE		FALSE
ENSG00000172602	RND1	BCP-ALL	FALSE	16531	0.010746	FALSE		FALSE
ENSG00000182346	DAOA	BCP-ALL	FALSE	16531	0.010746	FALSE		FALSE
ENSG00000167360	OR51Q1	BCP-ALL	FALSE	16531	0.010746	FALSE		FALSE
ENSG00000155729	KCTD18	BCP-ALL	FALSE	16531	0.010746	FALSE		FALSE
ENSG00000235376	RPEL1	BCP-ALL	FALSE	16531	0.010746	FALSE		FALSE
ENSG00000101327	PDYN	BCP-ALL	FALSE	16531	0.010746	FALSE		FALSE
ENSG00000278224	PRICKLE4	BCP-ALL	FALSE	16531	0.010746	FALSE		FALSE
ENSG00000162426	SLC45A1	BCP-ALL	FALSE	16531	0.010746	FALSE		FALSE
ENSG00000130377	ACSBG2	BCP-ALL	FALSE	16531	0.010746	FALSE		FALSE
ENSG00000253276	CCDC71L	BCP-ALL	FALSE	16531	0.010746	FALSE		FALSE
ENSG00000161594	KLHL10	BCP-ALL	FALSE	16531	0.010746	FALSE		FALSE
ENSG00000212935	KRTAP10-3	BCP-ALL	FALSE	16560	0.0107458	FALSE		FALSE
ENSG00000253767	PCDHGA8	BCP-ALL	FALSE	16561	0.0107458	FALSE		FALSE
ENSG00000188981	MSANTD1	BCP-ALL	FALSE	16562	0.0107457	FALSE		FALSE
ENSG00000167664	TMIGD2	BCP-ALL	FALSE	16562	0.0107457	FALSE		FALSE
ENSG00000155366	RHOC	BCP-ALL	FALSE	16562	0.0107457	FALSE		FALSE
ENSG00000269855	RNF225	BCP-ALL	FALSE	16565	0.0107452	FALSE		FALSE
ENSG00000089163	SIRT4	BCP-ALL	FALSE	16566	0.0107448	FALSE		FALSE
ENSG00000126733	DACH2	BCP-ALL	FALSE	16566	0.0107448	FALSE		FALSE
ENSG00000183304	FAM9A	BCP-ALL	FALSE	16566	0.0107448	FALSE		FALSE
ENSG00000172731	LRRC20	BCP-ALL	FALSE	16566	0.0107448	FALSE		FALSE
ENSG00000197416	FABP12	BCP-ALL	FALSE	16566	0.0107448	FALSE		FALSE
ENSG00000186919	ZACN	BCP-ALL	FALSE	16566	0.0107448	FALSE		FALSE
ENSG00000156284	CLDN8	BCP-ALL	FALSE	16572	0.0107446	FALSE		FALSE
ENSG00000143845	ETNK2	BCP-ALL	FALSE	16572	0.0107446	FALSE		FALSE
ENSG00000164323	CFAP97	BCP-ALL	FALSE	16572	0.0107446	FALSE		FALSE
ENSG00000183617	MRPL54	BCP-ALL	FALSE	16572	0.0107446	FALSE		FALSE
ENSG00000140320	BAHD1	BCP-ALL	FALSE	16572	0.0107446	FALSE		FALSE
ENSG00000204001	LCN8	BCP-ALL	FALSE	16572	0.0107446	FALSE		FALSE
ENSG00000232070	TMEM253	BCP-ALL	FALSE	16572	0.0107446	FALSE		FALSE
ENSG00000175106	TVP23C	BCP-ALL	FALSE	16572	0.0107446	FALSE		FALSE
ENSG00000153930	ANKFN1	BCP-ALL	FALSE	16572	0.0107446	FALSE		FALSE
ENSG00000172031	EPHX4	BCP-ALL	FALSE	16572	0.0107446	FALSE		FALSE
ENSG00000140043	PTGR2	BCP-ALL	FALSE	16572	0.0107446	FALSE		FALSE
ENSG00000123473	STIL	BCP-ALL	TRUE	16572	0.0107446	TRUE	oncogene, fusion	TRUE	ambiguous
ENSG00000106304	SPAM1	BCP-ALL	FALSE	16572	0.0107446	FALSE		FALSE
ENSG00000165685	TMEM52B	BCP-ALL	FALSE	16572	0.0107446	FALSE		FALSE
ENSG00000213064	SFT2D2	BCP-ALL	FALSE	16572	0.0107446	FALSE		FALSE
ENSG00000167850	CD300C	BCP-ALL	FALSE	16572	0.0107446	FALSE		FALSE
ENSG00000184811	TRARG1	BCP-ALL	FALSE	16572	0.0107446	FALSE		FALSE
ENSG00000091732	ZC3HC1	BCP-ALL	FALSE	16572	0.0107446	FALSE		FALSE
ENSG00000163322	ABRAXAS1	BCP-ALL	FALSE	16572	0.0107446	FALSE		FALSE
ENSG00000203756	TMEM244	BCP-ALL	FALSE	16572	0.0107446	FALSE		FALSE
ENSG00000179841	AKAP5	BCP-ALL	FALSE	16572	0.0107446	FALSE		FALSE
ENSG00000167964	RAB26	BCP-ALL	FALSE	16572	0.0107446	FALSE		FALSE
ENSG00000206043	C18orf63	BCP-ALL	FALSE	16572	0.0107446	FALSE		FALSE
ENSG00000232859	LYRM9	BCP-ALL	FALSE	16572	0.0107446	FALSE		FALSE
ENSG00000136634	IL10	BCP-ALL	FALSE	16572	0.0107446	FALSE		FALSE
ENSG00000187682	ERAS	BCP-ALL	FALSE	16572	0.0107446	FALSE		FALSE
ENSG00000124701	APOBEC2	BCP-ALL	FALSE	16572	0.0107446	FALSE		FALSE
ENSG00000136695	IL36RN	BCP-ALL	FALSE	16572	0.0107446	FALSE		FALSE
ENSG00000171421	MRPL36	BCP-ALL	FALSE	16572	0.0107446	FALSE		FALSE
ENSG00000188766	SPRED3	BCP-ALL	FALSE	16572	0.0107446	FALSE		FALSE
ENSG00000162643	WDR63	BCP-ALL	FALSE	16572	0.0107446	FALSE		FALSE
ENSG00000175785	PRIMA1	BCP-ALL	FALSE	16572	0.0107446	FALSE		FALSE
ENSG00000156395	SORCS3	BCP-ALL	FALSE	16572	0.0107446	FALSE		FALSE
ENSG00000168589	DYNLRB2	BCP-ALL	FALSE	16572	0.0107446	FALSE		FALSE
ENSG00000196569	LAMA2	BCP-ALL	FALSE	16606	0.0107446	FALSE		FALSE
ENSG00000124749	COL21A1	BCP-ALL	FALSE	16606	0.0107446	FALSE		FALSE
ENSG00000125998	FAM83C	BCP-ALL	FALSE	16608	0.0107445	FALSE		FALSE
ENSG00000230610	AL929472.1	BCP-ALL	FALSE	16609	0.0107445	FALSE		FALSE
ENSG00000226490	AC138647.1	BCP-ALL	FALSE	16609	0.0107445	FALSE		FALSE
ENSG00000227921	AL353791.1	BCP-ALL	FALSE	16609	0.0107445	FALSE		FALSE
ENSG00000131188	PRR7	BCP-ALL	FALSE	16609	0.0107445	FALSE		FALSE
ENSG00000240257	GAGE2D	BCP-ALL	FALSE	16609	0.0107445	FALSE		FALSE
ENSG00000250803	AC010255.3	BCP-ALL	FALSE	16609	0.0107445	FALSE		FALSE
ENSG00000259164	AC007375.2	BCP-ALL	FALSE	16609	0.0107445	FALSE		FALSE
ENSG00000189433	GJB4	BCP-ALL	FALSE	16609	0.0107445	FALSE		FALSE
ENSG00000285713	AC098588.2	BCP-ALL	FALSE	16609	0.0107445	FALSE		FALSE
ENSG00000118946	PCDH17	BCP-ALL	FALSE	16618	0.0107444	FALSE		TRUE	LoF
ENSG00000160838	LRRC71	BCP-ALL	FALSE	16619	0.0107444	FALSE		FALSE
ENSG00000108219	TSPAN14	BCP-ALL	FALSE	16619	0.0107444	FALSE		FALSE
ENSG00000099769	IGFALS	BCP-ALL	FALSE	16619	0.0107444	FALSE		FALSE
ENSG00000188818	ZDHHC11	BCP-ALL	FALSE	16619	0.0107444	FALSE		FALSE
ENSG00000089682	RBM41	BCP-ALL	FALSE	16619	0.0107444	FALSE		FALSE
ENSG00000198225	FKBP1C	BCP-ALL	FALSE	16619	0.0107444	FALSE		FALSE
ENSG00000157326	DHRS4	BCP-ALL	FALSE	16619	0.0107444	FALSE		FALSE
ENSG00000137714	FDX1	BCP-ALL	FALSE	16619	0.0107444	FALSE		FALSE
ENSG00000188176	SMTNL2	BCP-ALL	FALSE	16619	0.0107444	FALSE		FALSE
ENSG00000161031	PGLYRP2	BCP-ALL	FALSE	16619	0.0107444	FALSE		FALSE
ENSG00000206013	IFITM5	BCP-ALL	FALSE	16619	0.0107444	FALSE		FALSE
ENSG00000135931	ARMC9	BCP-ALL	FALSE	16619	0.0107444	FALSE		FALSE
ENSG00000158286	RNF207	BCP-ALL	FALSE	16619	0.0107444	FALSE		FALSE
ENSG00000143398	PIP5K1A	BCP-ALL	FALSE	16619	0.0107444	FALSE		FALSE
ENSG00000107949	BCCIP	BCP-ALL	FALSE	16619	0.0107444	FALSE		FALSE
ENSG00000133028	SCO1	BCP-ALL	FALSE	16619	0.0107444	FALSE		FALSE
ENSG00000136240	KDELR2	BCP-ALL	FALSE	16619	0.0107444	FALSE		FALSE
ENSG00000125954	CHURC1-FNTB	BCP-ALL	FALSE	16619	0.0107444	FALSE		FALSE
ENSG00000157856	DRC1	BCP-ALL	FALSE	16637	0.0107443	FALSE		FALSE
ENSG00000155974	GRIP1	BCP-ALL	FALSE	16637	0.0107443	FALSE		FALSE
ENSG00000169515	CCDC8	BCP-ALL	FALSE	16639	0.0107442	FALSE		FALSE
ENSG00000206260	PRR23A	BCP-ALL	FALSE	16640	0.0107441	FALSE		FALSE
ENSG00000116194	ANGPTL1	BCP-ALL	FALSE	16641	0.0107439	FALSE		FALSE
ENSG00000237172	B3GNT9	BCP-ALL	FALSE	16642	0.0107439	FALSE		FALSE
ENSG00000177469	CAVIN1	BCP-ALL	FALSE	16643	0.0107438	FALSE		FALSE
ENSG00000183791	TCEB3C	BCP-ALL	FALSE	16644	0.0107438	FALSE		FALSE
ENSG00000170458	CD14	BCP-ALL	FALSE	16644	0.0107438	FALSE		FALSE
ENSG00000177151	OR2T35	BCP-ALL	FALSE	16646	0.0107435	FALSE		FALSE
ENSG00000124529	HIST1H4B	BCP-ALL	FALSE	16646	0.0107435	FALSE		FALSE
ENSG00000196644	GPR89C	BCP-ALL	FALSE	16648	0.0107429	FALSE		FALSE
ENSG00000167807	AC011511.1	BCP-ALL	FALSE	16649	0.0107428	FALSE		FALSE
ENSG00000196263	ZNF471	BCP-ALL	FALSE	16650	0.0107428	FALSE		FALSE
ENSG00000166845	C18orf54	BCP-ALL	FALSE	16651	0.0107423	FALSE		FALSE
ENSG00000188580	NKAIN2	BCP-ALL	FALSE	16651	0.0107423	FALSE		FALSE
ENSG00000198601	OR2M2	BCP-ALL	FALSE	16651	0.0107423	FALSE		FALSE
ENSG00000171401	KRT13	BCP-ALL	FALSE	16651	0.0107423	FALSE		FALSE
ENSG00000137434	C6orf52	BCP-ALL	FALSE	16651	0.0107423	FALSE		FALSE
ENSG00000243896	OR2A7	BCP-ALL	FALSE	16651	0.0107423	FALSE		FALSE
ENSG00000138109	CYP2C9	BCP-ALL	FALSE	16651	0.0107423	FALSE		FALSE
ENSG00000111906	HDDC2	BCP-ALL	FALSE	16651	0.0107423	FALSE		FALSE
ENSG00000174990	CA5A	BCP-ALL	FALSE	16651	0.0107423	FALSE		FALSE
ENSG00000006016	CRLF1	BCP-ALL	FALSE	16651	0.0107423	FALSE		FALSE
ENSG00000112294	ALDH5A1	BCP-ALL	FALSE	16651	0.0107423	FALSE		FALSE
ENSG00000196453	ZNF777	BCP-ALL	FALSE	16651	0.0107423	FALSE		FALSE
ENSG00000154447	SH3RF1	BCP-ALL	FALSE	16651	0.0107423	FALSE		FALSE
ENSG00000229314	ORM1	BCP-ALL	FALSE	16651	0.0107423	FALSE		FALSE
ENSG00000119333	WDR34	BCP-ALL	FALSE	16651	0.0107423	FALSE		FALSE
ENSG00000169194	IL13	BCP-ALL	FALSE	16651	0.0107423	FALSE		FALSE
ENSG00000105894	PTN	BCP-ALL	FALSE	16651	0.0107423	FALSE		FALSE
ENSG00000173281	PPP1R3B	BCP-ALL	FALSE	16651	0.0107423	FALSE		FALSE
ENSG00000159917	ZNF235	BCP-ALL	FALSE	16651	0.0107423	FALSE		FALSE
ENSG00000148702	HABP2	BCP-ALL	FALSE	16651	0.0107423	FALSE		FALSE
ENSG00000119608	PROX2	BCP-ALL	FALSE	16651	0.0107423	FALSE		FALSE
ENSG00000167822	OR8J3	BCP-ALL	FALSE	16651	0.0107423	FALSE		FALSE
ENSG00000132522	GPS2	BCP-ALL	FALSE	16651	0.0107423	FALSE		FALSE
ENSG00000135406	PRPH	BCP-ALL	FALSE	16651	0.0107423	FALSE		FALSE
ENSG00000099998	GGT5	BCP-ALL	FALSE	16651	0.0107423	FALSE		FALSE
ENSG00000168785	TSPAN5	BCP-ALL	FALSE	16651	0.0107423	FALSE		FALSE
ENSG00000197901	SLC22A6	BCP-ALL	FALSE	16651	0.0107423	FALSE		FALSE
ENSG00000088766	CRLS1	BCP-ALL	FALSE	16651	0.0107423	FALSE		FALSE
ENSG00000088727	KIF9	BCP-ALL	FALSE	16651	0.0107423	FALSE		FALSE
ENSG00000165555	NOXRED1	BCP-ALL	FALSE	16651	0.0107423	FALSE		FALSE
ENSG00000273238	TMEM271	BCP-ALL	FALSE	16681	0.0107422	FALSE		FALSE
ENSG00000007866	TEAD3	BCP-ALL	FALSE	16681	0.0107422	FALSE		FALSE
ENSG00000187189	TSPYL4	BCP-ALL	FALSE	16683	0.0107418	FALSE		FALSE
ENSG00000160767	FAM189B	BCP-ALL	FALSE	16684	0.0107418	FALSE		FALSE
ENSG00000213171	LINGO4	BCP-ALL	FALSE	16684	0.0107418	FALSE		FALSE
ENSG00000256870	SLC5A8	BCP-ALL	FALSE	16686	0.0107415	FALSE		FALSE
ENSG00000176720	BOK	BCP-ALL	FALSE	16687	0.0107412	FALSE		FALSE
ENSG00000112706	IMPG1	BCP-ALL	FALSE	16688	0.0107412	FALSE		FALSE
ENSG00000132541	RIDA	BCP-ALL	FALSE	16688	0.0107412	FALSE		FALSE
ENSG00000174989	FBXW8	BCP-ALL	FALSE	16690	0.0107412	FALSE		FALSE
ENSG00000168386	FILIP1L	BCP-ALL	FALSE	16691	0.0107408	FALSE		FALSE
ENSG00000132704	FCRL2	BCP-ALL	FALSE	16692	0.0107404	FALSE		FALSE
ENSG00000254445	HSPB2-C11orf52	BCP-ALL	FALSE	16693	0.0107397	FALSE		FALSE
ENSG00000071537	SEL1L	BCP-ALL	FALSE	16693	0.0107397	FALSE		FALSE
ENSG00000156603	MED19	BCP-ALL	FALSE	16693	0.0107397	FALSE		FALSE
ENSG00000250571	GLI4	BCP-ALL	FALSE	16693	0.0107397	FALSE		FALSE
ENSG00000205755	CRLF2	BCP-ALL	TRUE	16693	0.0107397	TRUE	oncogene, fusion	FALSE
ENSG00000176988	FMR1NB	BCP-ALL	FALSE	16693	0.0107397	FALSE		FALSE
ENSG00000163746	PLSCR2	BCP-ALL	FALSE	16693	0.0107397	FALSE		FALSE
ENSG00000250067	YJEFN3	BCP-ALL	FALSE	16700	0.0107396	FALSE		FALSE
ENSG00000214842	RAD51AP2	BCP-ALL	FALSE	16701	0.0107394	FALSE		FALSE
ENSG00000170439	METTL7B	BCP-ALL	FALSE	16701	0.0107394	FALSE		FALSE
ENSG00000162512	SDC3	BCP-ALL	FALSE	16703	0.0107392	FALSE		FALSE
ENSG00000163081	CCDC140	BCP-ALL	FALSE	16704	0.0107391	FALSE		FALSE
ENSG00000257108	NHLRC4	BCP-ALL	FALSE	16705	0.0107391	FALSE		FALSE
ENSG00000171199	OPRPN	BCP-ALL	FALSE	16705	0.0107391	FALSE		FALSE
ENSG00000068394	GPKOW	BCP-ALL	FALSE	16707	0.0107391	FALSE		FALSE
ENSG00000119125	GDA	BCP-ALL	FALSE	16708	0.0107389	FALSE		FALSE
ENSG00000186792	HYAL3	BCP-ALL	FALSE	16709	0.0107387	FALSE		FALSE
ENSG00000129295	LRRC6	BCP-ALL	FALSE	16709	0.0107387	FALSE		FALSE
ENSG00000153989	NUS1	BCP-ALL	FALSE	16711	0.0107387	FALSE		FALSE
ENSG00000198932	GPRASP1	BCP-ALL	FALSE	16712	0.0107386	FALSE		FALSE
ENSG00000182327	GLTPD2	BCP-ALL	FALSE	16712	0.0107386	FALSE		FALSE
ENSG00000075035	WSCD2	BCP-ALL	FALSE	16712	0.0107386	FALSE		FALSE
ENSG00000196335	STK31	BCP-ALL	FALSE	16712	0.0107386	FALSE		FALSE
ENSG00000079156	OSBPL6	BCP-ALL	FALSE	16712	0.0107386	FALSE		FALSE
ENSG00000108641	B9D1	BCP-ALL	FALSE	16712	0.0107386	FALSE		FALSE
ENSG00000108590	MED31	BCP-ALL	FALSE	16712	0.0107386	FALSE		FALSE
ENSG00000090971	NAT14	BCP-ALL	FALSE	16712	0.0107386	FALSE		FALSE
ENSG00000175592	FOSL1	BCP-ALL	FALSE	16712	0.0107386	FALSE		FALSE
ENSG00000129071	MBD4	BCP-ALL	FALSE	16712	0.0107386	FALSE		FALSE
ENSG00000100191	SLC5A4	BCP-ALL	FALSE	16712	0.0107386	FALSE		FALSE
ENSG00000205838	TTC23L	BCP-ALL	FALSE	16712	0.0107386	FALSE		FALSE
ENSG00000118733	OLFM3	BCP-ALL	FALSE	16712	0.0107386	FALSE		FALSE
ENSG00000112232	KHDRBS2	BCP-ALL	FALSE	16712	0.0107386	FALSE		FALSE
ENSG00000273154	AL121845.3	BCP-ALL	FALSE	16726	0.0107382	FALSE		FALSE
ENSG00000269011	AL050303.1	BCP-ALL	FALSE	16726	0.0107382	FALSE		FALSE
ENSG00000285791	AC009879.3	BCP-ALL	FALSE	16726	0.0107382	FALSE		FALSE
ENSG00000071677	PRLH	BCP-ALL	FALSE	16729	0.0107382	FALSE		FALSE
ENSG00000174370	C11orf45	BCP-ALL	FALSE	16730	0.010738	FALSE		FALSE
ENSG00000162458	FBLIM1	BCP-ALL	FALSE	16731	0.0107379	FALSE		FALSE
ENSG00000120210	INSL6	BCP-ALL	FALSE	16732	0.0107379	FALSE		FALSE
ENSG00000164283	ESM1	BCP-ALL	FALSE	16732	0.0107379	FALSE		FALSE
ENSG00000108878	CACNG1	BCP-ALL	FALSE	16734	0.0107378	FALSE		FALSE
ENSG00000161243	FBXO27	BCP-ALL	FALSE	16735	0.0107374	FALSE		FALSE
ENSG00000150456	EEF1AKMT1	BCP-ALL	FALSE	16736	0.0107365	FALSE		FALSE
ENSG00000151320	AKAP6	BCP-ALL	FALSE	16737	0.0107363	FALSE		FALSE
ENSG00000118491	ZC2HC1B	BCP-ALL	FALSE	16737	0.0107363	FALSE		FALSE
ENSG00000275074	NUDT18	BCP-ALL	FALSE	16737	0.0107363	FALSE		FALSE
ENSG00000234829	IFNA17	BCP-ALL	FALSE	16737	0.0107363	FALSE		FALSE
ENSG00000105989	WNT2	BCP-ALL	FALSE	16737	0.0107363	FALSE		FALSE
ENSG00000162814	SPATA17	BCP-ALL	FALSE	16737	0.0107363	FALSE		FALSE
ENSG00000162734	PEA15	BCP-ALL	FALSE	16737	0.0107363	FALSE		FALSE
ENSG00000275385	CCL18	BCP-ALL	FALSE	16737	0.0107363	FALSE		FALSE
ENSG00000082196	C1QTNF3	BCP-ALL	FALSE	16737	0.0107363	FALSE		FALSE
ENSG00000159231	CBR3	BCP-ALL	FALSE	16737	0.0107363	FALSE		FALSE
ENSG00000163394	CCKAR	BCP-ALL	FALSE	16737	0.0107363	FALSE		FALSE
ENSG00000104218	CSPP1	BCP-ALL	FALSE	16737	0.0107363	FALSE		FALSE
ENSG00000135914	HTR2B	BCP-ALL	FALSE	16737	0.0107363	FALSE		FALSE
ENSG00000132581	SDF2	BCP-ALL	FALSE	16737	0.0107363	FALSE		FALSE
ENSG00000188266	HYKK	BCP-ALL	FALSE	16737	0.0107363	FALSE		FALSE
ENSG00000144021	CIAO1	BCP-ALL	FALSE	16737	0.0107363	FALSE		FALSE
ENSG00000188523	CFAP77	BCP-ALL	FALSE	16737	0.0107363	FALSE		FALSE
ENSG00000142046	TMEM91	BCP-ALL	FALSE	16737	0.0107363	FALSE		FALSE
ENSG00000270106	TSNAX-DISC1	BCP-ALL	FALSE	16737	0.0107363	FALSE		FALSE
ENSG00000130005	GAMT	BCP-ALL	FALSE	16737	0.0107363	FALSE		FALSE
ENSG00000103196	CRISPLD2	BCP-ALL	FALSE	16737	0.0107363	FALSE		FALSE
ENSG00000188760	TMEM198	BCP-ALL	FALSE	16737	0.0107363	FALSE		FALSE
ENSG00000184108	TRIML1	BCP-ALL	FALSE	16737	0.0107363	FALSE		FALSE
ENSG00000069122	ADGRF5	BCP-ALL	FALSE	16737	0.0107363	FALSE		FALSE
ENSG00000196711	ALKAL1	BCP-ALL	FALSE	16737	0.0107363	FALSE		FALSE
ENSG00000169609	C15orf40	BCP-ALL	FALSE	16737	0.0107363	FALSE		FALSE
ENSG00000167968	DNASE1L2	BCP-ALL	FALSE	16737	0.0107363	FALSE		FALSE
ENSG00000143248	RGS5	BCP-ALL	FALSE	16737	0.0107363	FALSE		FALSE
ENSG00000016391	CHDH	BCP-ALL	FALSE	16737	0.0107363	FALSE		FALSE
ENSG00000183324	REC114	BCP-ALL	FALSE	16737	0.0107363	FALSE		FALSE
ENSG00000102287	GABRE	BCP-ALL	FALSE	16737	0.0107363	FALSE		FALSE
ENSG00000102189	EEA1	BCP-ALL	FALSE	16737	0.0107363	FALSE		FALSE
ENSG00000176472	ZNF575	BCP-ALL	FALSE	16737	0.0107363	FALSE		FALSE
ENSG00000186889	TMEM17	BCP-ALL	FALSE	16770	0.0107361	FALSE		FALSE
ENSG00000134490	TMEM241	BCP-ALL	FALSE	16770	0.0107361	FALSE		FALSE
ENSG00000173679	OR1L1	BCP-ALL	FALSE	16770	0.0107361	FALSE		FALSE
ENSG00000186509	OR9Q1	BCP-ALL	FALSE	16770	0.0107361	FALSE		FALSE
ENSG00000089723	OTUB2	BCP-ALL	FALSE	16770	0.0107361	FALSE		FALSE
ENSG00000159625	DRC7	BCP-ALL	FALSE	16770	0.0107361	FALSE		FALSE
ENSG00000187969	ZCCHC13	BCP-ALL	FALSE	16770	0.0107361	FALSE		FALSE
ENSG00000117118	SDHB	BCP-ALL	FALSE	16770	0.0107361	TRUE	TSG	FALSE
ENSG00000254505	CHMP4A	BCP-ALL	FALSE	16770	0.0107361	FALSE		FALSE
ENSG00000137261	KIAA0319	BCP-ALL	FALSE	16770	0.0107361	FALSE		FALSE
ENSG00000179029	TMEM107	BCP-ALL	FALSE	16770	0.0107361	FALSE		FALSE
ENSG00000111218	PRMT8	BCP-ALL	FALSE	16770	0.0107361	FALSE		FALSE
ENSG00000188761	BCL2L15	BCP-ALL	FALSE	16770	0.0107361	FALSE		FALSE
ENSG00000204006	C1orf185	BCP-ALL	FALSE	16770	0.0107361	FALSE		FALSE
ENSG00000183035	CYLC1	BCP-ALL	FALSE	16770	0.0107361	FALSE		FALSE
ENSG00000181544	FANCB	BCP-ALL	FALSE	16770	0.0107361	FALSE		FALSE
ENSG00000204616	TRIM31	BCP-ALL	FALSE	16770	0.0107361	FALSE		FALSE
ENSG00000196616	ADH1B	BCP-ALL	FALSE	16770	0.0107361	FALSE		FALSE
ENSG00000186666	BCDIN3D	BCP-ALL	FALSE	16770	0.0107361	FALSE		FALSE
ENSG00000139714	MORN3	BCP-ALL	FALSE	16789	0.010736	FALSE		FALSE
ENSG00000147166	ITGB1BP2	BCP-ALL	FALSE	16789	0.010736	FALSE		FALSE
ENSG00000176601	MAP3K19	BCP-ALL	FALSE	16791	0.010736	FALSE		FALSE
ENSG00000152034	MCHR2	BCP-ALL	FALSE	16792	0.0107358	FALSE		FALSE
ENSG00000264717	NPY4R2	BCP-ALL	FALSE	16793	0.0107357	FALSE		FALSE
ENSG00000168065	SLC22A11	BCP-ALL	FALSE	16793	0.0107357	FALSE		FALSE
ENSG00000204366	ZBTB12	BCP-ALL	FALSE	16793	0.0107357	FALSE		FALSE
ENSG00000214290	COLCA2	BCP-ALL	FALSE	16793	0.0107357	FALSE		FALSE
ENSG00000101871	MID1	BCP-ALL	FALSE	16797	0.0107354	FALSE		FALSE
ENSG00000254206	NPIPB11	BCP-ALL	FALSE	16798	0.0107353	FALSE		FALSE
ENSG00000006555	TTC22	BCP-ALL	FALSE	16799	0.0107352	FALSE		FALSE
ENSG00000235568	NFAM1	BCP-ALL	FALSE	16799	0.0107352	FALSE		FALSE
ENSG00000101443	WFDC2	BCP-ALL	FALSE	16801	0.0107349	FALSE		FALSE
ENSG00000257727	CNPY2	BCP-ALL	FALSE	16801	0.0107349	FALSE		FALSE
ENSG00000145002	FAM86B2	BCP-ALL	FALSE	16801	0.0107349	FALSE		FALSE
ENSG00000170498	KISS1	BCP-ALL	FALSE	16801	0.0107349	FALSE		FALSE
ENSG00000204653	ASPDH	BCP-ALL	FALSE	16801	0.0107349	FALSE		FALSE
ENSG00000139826	ABHD13	BCP-ALL	FALSE	16801	0.0107349	FALSE		FALSE
ENSG00000179580	RNF151	BCP-ALL	FALSE	16801	0.0107349	FALSE		FALSE
ENSG00000115946	PNO1	BCP-ALL	FALSE	16801	0.0107349	FALSE		FALSE
ENSG00000171488	LRRC8C	BCP-ALL	FALSE	16801	0.0107349	FALSE		FALSE
ENSG00000214517	PPME1	BCP-ALL	FALSE	16801	0.0107349	FALSE		FALSE
ENSG00000146267	FAXC	BCP-ALL	FALSE	16801	0.0107349	FALSE		FALSE
ENSG00000247626	MARS2	BCP-ALL	FALSE	16801	0.0107349	FALSE		FALSE
ENSG00000180044	C3orf80	BCP-ALL	FALSE	16801	0.0107349	FALSE		FALSE
ENSG00000139998	RAB15	BCP-ALL	FALSE	16801	0.0107349	FALSE		FALSE
ENSG00000178934	LGALS7B	BCP-ALL	FALSE	16801	0.0107349	FALSE		FALSE
ENSG00000163472	TMEM79	BCP-ALL	FALSE	16801	0.0107349	FALSE		FALSE
ENSG00000188581	KRTAP1-1	BCP-ALL	FALSE	16801	0.0107349	FALSE		FALSE
ENSG00000130150	MOSPD2	BCP-ALL	FALSE	16801	0.0107349	FALSE		FALSE
ENSG00000115523	GNLY	BCP-ALL	FALSE	16801	0.0107349	FALSE		FALSE
ENSG00000279486	OR2AG1	BCP-ALL	FALSE	16801	0.0107349	FALSE		FALSE
ENSG00000180988	OR52N2	BCP-ALL	FALSE	16801	0.0107349	FALSE		FALSE
ENSG00000254834	OR5M10	BCP-ALL	FALSE	16801	0.0107349	FALSE		FALSE
ENSG00000177551	NHLH2	BCP-ALL	FALSE	16801	0.0107349	FALSE		FALSE
ENSG00000173389	IQCF1	BCP-ALL	FALSE	16801	0.0107349	FALSE		FALSE
ENSG00000187801	ZFP69B	BCP-ALL	FALSE	16801	0.0107349	FALSE		FALSE
ENSG00000089169	RPH3A	BCP-ALL	FALSE	16801	0.0107349	FALSE		FALSE
ENSG00000088320	REM1	BCP-ALL	FALSE	16801	0.0107349	FALSE		FALSE
ENSG00000255298	OR8G5	BCP-ALL	FALSE	16801	0.0107349	FALSE		FALSE
ENSG00000153132	CLGN	BCP-ALL	FALSE	16801	0.0107349	FALSE		FALSE
ENSG00000223417	TRIM49D1	BCP-ALL	FALSE	16801	0.0107349	FALSE		FALSE
ENSG00000105928	GSDME	BCP-ALL	FALSE	16801	0.0107349	FALSE		FALSE
ENSG00000183150	GPR19	BCP-ALL	FALSE	16801	0.0107349	FALSE		FALSE
ENSG00000187475	H1-6	BCP-ALL	FALSE	16833	0.0107349	FALSE		FALSE
ENSG00000138079	SLC3A1	BCP-ALL	FALSE	16834	0.0107348	FALSE		FALSE
ENSG00000137821	LRRC49	BCP-ALL	FALSE	16834	0.0107348	FALSE		FALSE
ENSG00000153303	FRMD1	BCP-ALL	FALSE	16834	0.0107348	FALSE		FALSE
ENSG00000166592	RRAD	BCP-ALL	FALSE	16834	0.0107348	FALSE		FALSE
ENSG00000162650	ATXN7L2	BCP-ALL	FALSE	16834	0.0107348	FALSE		FALSE
ENSG00000196242	OR2C3	BCP-ALL	FALSE	16834	0.0107348	FALSE		FALSE
ENSG00000182093	GET1	BCP-ALL	FALSE	16834	0.0107348	FALSE		FALSE
ENSG00000080572	PIH1D3	BCP-ALL	FALSE	16841	0.0107347	FALSE		FALSE
ENSG00000105072	C19orf44	BCP-ALL	FALSE	16842	0.0107346	FALSE		FALSE
ENSG00000132376	INPP5K	BCP-ALL	FALSE	16843	0.0107339	FALSE		FALSE
ENSG00000196071	OR2L13	BCP-ALL	FALSE	16844	0.0107339	FALSE		FALSE
ENSG00000156219	ART3	BCP-ALL	FALSE	16845	0.0107338	FALSE		FALSE
ENSG00000147853	AK3	BCP-ALL	FALSE	16845	0.0107338	FALSE		FALSE
ENSG00000143536	CRNN	BCP-ALL	FALSE	16845	0.0107338	FALSE		FALSE
ENSG00000065518	NDUFB4	BCP-ALL	FALSE	16845	0.0107338	FALSE		FALSE
ENSG00000198130	HIBCH	BCP-ALL	FALSE	16845	0.0107338	FALSE		FALSE
ENSG00000108439	PNPO	BCP-ALL	FALSE	16845	0.0107338	FALSE		FALSE
ENSG00000073536	NLE1	BCP-ALL	FALSE	16845	0.0107338	FALSE		FALSE
ENSG00000136918	WDR38	BCP-ALL	FALSE	16845	0.0107338	FALSE		FALSE
ENSG00000284680	OR8B2	BCP-ALL	FALSE	16845	0.0107338	FALSE		FALSE
ENSG00000156096	UGT2B4	BCP-ALL	FALSE	16845	0.0107338	FALSE		FALSE
ENSG00000187533	PRR27	BCP-ALL	FALSE	16845	0.0107338	FALSE		FALSE
ENSG00000172954	LCLAT1	BCP-ALL	FALSE	16845	0.0107338	FALSE		FALSE
ENSG00000134072	CAMK1	BCP-ALL	FALSE	16845	0.0107338	FALSE		FALSE
ENSG00000138386	NAB1	BCP-ALL	FALSE	16845	0.0107338	FALSE		FALSE
ENSG00000136488	CSH1	BCP-ALL	FALSE	16845	0.0107338	FALSE		FALSE
ENSG00000107831	FGF8	BCP-ALL	FALSE	16845	0.0107338	FALSE		FALSE
ENSG00000102221	JADE3	BCP-ALL	FALSE	16845	0.0107338	FALSE		FALSE
ENSG00000214943	GPR33	BCP-ALL	FALSE	16845	0.0107338	FALSE		FALSE
ENSG00000112116	IL17F	BCP-ALL	FALSE	16845	0.0107338	FALSE		FALSE
ENSG00000128965	CHAC1	BCP-ALL	FALSE	16845	0.0107338	FALSE		FALSE
ENSG00000184363	PKP3	BCP-ALL	FALSE	16845	0.0107338	FALSE		FALSE
ENSG00000172922	RNASEH2C	BCP-ALL	FALSE	16845	0.0107338	FALSE		FALSE
ENSG00000092203	TOX4	BCP-ALL	FALSE	16845	0.0107338	FALSE		FALSE
ENSG00000189253	TRIM64B	BCP-ALL	FALSE	16845	0.0107338	FALSE		FALSE
ENSG00000254466	OR4D10	BCP-ALL	FALSE	16845	0.0107338	FALSE		FALSE
ENSG00000166192	SENP8	BCP-ALL	FALSE	16845	0.0107338	FALSE		FALSE
ENSG00000182504	CEP97	BCP-ALL	FALSE	16845	0.0107338	FALSE		FALSE
ENSG00000125046	SSUH2	BCP-ALL	FALSE	16845	0.0107338	FALSE		FALSE
ENSG00000213921	LEUTX	BCP-ALL	FALSE	16845	0.0107338	FALSE		FALSE
ENSG00000100258	LMF2	BCP-ALL	FALSE	16874	0.0107331	FALSE		FALSE
ENSG00000267110	AC010327.2	BCP-ALL	FALSE	16875	0.0107331	FALSE		FALSE
ENSG00000272410	AC022384.1	BCP-ALL	FALSE	16875	0.0107331	FALSE		FALSE
ENSG00000286261	AC022137.3	BCP-ALL	FALSE	16875	0.0107331	FALSE		FALSE
ENSG00000232866	AL513478.1	BCP-ALL	FALSE	16875	0.0107331	FALSE		FALSE
ENSG00000240510	AL589765.1	BCP-ALL	FALSE	16875	0.0107331	FALSE		FALSE
ENSG00000286190	AC055839.2	BCP-ALL	FALSE	16875	0.0107331	FALSE		FALSE
ENSG00000268662	AL596220.1	BCP-ALL	FALSE	16875	0.0107331	FALSE		FALSE
ENSG00000258472	AC005726.1	BCP-ALL	FALSE	16875	0.0107331	FALSE		FALSE
ENSG00000198704	GPX6	BCP-ALL	FALSE	16875	0.0107331	FALSE		FALSE
ENSG00000267261	AC099811.2	BCP-ALL	FALSE	16875	0.0107331	FALSE		FALSE
ENSG00000189090	FAM25B	BCP-ALL	FALSE	16875	0.0107331	FALSE		FALSE
ENSG00000231360	AL592284.1	BCP-ALL	FALSE	16875	0.0107331	FALSE		FALSE
ENSG00000285329	AC025283.2	BCP-ALL	FALSE	16875	0.0107331	FALSE		FALSE
ENSG00000112038	OPRM1	BCP-ALL	FALSE	16888	0.0107328	FALSE		FALSE
ENSG00000205329	OR6C3	BCP-ALL	FALSE	16889	0.0107325	FALSE		FALSE
ENSG00000240857	RDH14	BCP-ALL	FALSE	16890	0.010732	FALSE		FALSE
ENSG00000257184	AC004080.3	BCP-ALL	FALSE	16891	0.0107319	FALSE		FALSE
ENSG00000273088	AL713999.1	BCP-ALL	FALSE	16892	0.0107317	FALSE		FALSE
ENSG00000113296	THBS4	BCP-ALL	FALSE	16893	0.0107316	FALSE		FALSE
ENSG00000164597	COG5	BCP-ALL	FALSE	16894	0.0107314	FALSE		FALSE
ENSG00000162851	TFB2M	BCP-ALL	FALSE	16894	0.0107314	FALSE		FALSE
ENSG00000160392	C19orf47	BCP-ALL	FALSE	16896	0.0107312	FALSE		FALSE
ENSG00000182264	IZUMO1	BCP-ALL	FALSE	16897	0.0107311	FALSE		FALSE
ENSG00000104818	CGB2	BCP-ALL	FALSE	16898	0.0107311	FALSE		FALSE
ENSG00000285880	AC144573.1	BCP-ALL	FALSE	16899	0.010731	FALSE		FALSE
ENSG00000214575	CPEB1	BCP-ALL	FALSE	16900	0.0107309	FALSE		FALSE
ENSG00000196411	EPHB4	BCP-ALL	FALSE	16901	0.0107308	FALSE		FALSE
ENSG00000184933	OR6A2	BCP-ALL	FALSE	16901	0.0107308	FALSE		FALSE
ENSG00000177383	MAGEF1	BCP-ALL	FALSE	16903	0.0107302	FALSE		FALSE
ENSG00000138696	BMPR1B	BCP-ALL	FALSE	16904	0.0107298	FALSE		FALSE
ENSG00000166396	SERPINB7	BCP-ALL	FALSE	16905	0.0107298	FALSE		FALSE
ENSG00000145088	EAF2	BCP-ALL	FALSE	16905	0.0107298	FALSE		FALSE
ENSG00000106477	CEP41	BCP-ALL	FALSE	16905	0.0107298	FALSE		FALSE
ENSG00000188039	NWD1	BCP-ALL	FALSE	16908	0.0107298	FALSE		FALSE
ENSG00000171794	UTF1	BCP-ALL	FALSE	16908	0.0107298	FALSE		FALSE
ENSG00000108187	PBLD	BCP-ALL	FALSE	16910	0.0107296	FALSE		FALSE
ENSG00000146950	SHROOM2	BCP-ALL	FALSE	16911	0.0107294	FALSE		FALSE
ENSG00000165271	NOL6	BCP-ALL	FALSE	16911	0.0107294	FALSE		FALSE
ENSG00000116035	VAX2	BCP-ALL	FALSE	16911	0.0107294	FALSE		FALSE
ENSG00000151224	MAT1A	BCP-ALL	FALSE	16914	0.0107287	FALSE		FALSE
ENSG00000163082	SGPP2	BCP-ALL	FALSE	16914	0.0107287	FALSE		FALSE
ENSG00000198674	OR10G6	BCP-ALL	FALSE	16914	0.0107287	FALSE		FALSE
ENSG00000075388	FGF4	BCP-ALL	FALSE	16914	0.0107287	FALSE		FALSE
ENSG00000169862	CTNND2	BCP-ALL	FALSE	16914	0.0107287	TRUE	oncogene	FALSE
ENSG00000141034	GID4	BCP-ALL	FALSE	16914	0.0107287	FALSE		FALSE
ENSG00000213088	ACKR1	BCP-ALL	FALSE	16920	0.0107286	FALSE		FALSE
ENSG00000204390	HSPA1L	BCP-ALL	FALSE	16921	0.0107285	FALSE		FALSE
ENSG00000091136	LAMB1	BCP-ALL	FALSE	16922	0.0107279	FALSE		FALSE
ENSG00000105251	SHD	BCP-ALL	FALSE	16922	0.0107279	FALSE		FALSE
ENSG00000262628	OR1D5	BCP-ALL	FALSE	16924	0.0107278	FALSE		FALSE
ENSG00000169933	FRMPD4	BCP-ALL	FALSE	16924	0.0107278	FALSE		FALSE
ENSG00000248713	C4orf54	BCP-ALL	FALSE	16924	0.0107278	FALSE		FALSE
ENSG00000256966	AL513165.2	BCP-ALL	FALSE	16927	0.0107277	FALSE		FALSE
ENSG00000158220	ESYT3	BCP-ALL	FALSE	16928	0.0107277	FALSE		FALSE
ENSG00000141431	ASXL3	BCP-ALL	FALSE	16929	0.010727	FALSE		FALSE
ENSG00000152422	XRCC4	BCP-ALL	FALSE	16929	0.010727	FALSE		FALSE
ENSG00000171872	KLF17	BCP-ALL	FALSE	16931	0.0107269	FALSE		FALSE
ENSG00000206384	COL6A6	BCP-ALL	FALSE	16932	0.0107267	FALSE		FALSE
ENSG00000106331	PAX4	BCP-ALL	FALSE	16932	0.0107267	FALSE		FALSE
ENSG00000163295	ALPI	BCP-ALL	FALSE	16932	0.0107267	FALSE		FALSE
ENSG00000267885	FKSG48	BCP-ALL	FALSE	16935	0.0107267	FALSE		FALSE
ENSG00000268083	AC008982.1	BCP-ALL	FALSE	16935	0.0107267	FALSE		FALSE
ENSG00000183833	MAATS1	BCP-ALL	FALSE	16935	0.0107267	FALSE		FALSE
ENSG00000136002	ARHGEF4	BCP-ALL	FALSE	16938	0.0107267	FALSE		FALSE
ENSG00000101282	RSPO4	BCP-ALL	FALSE	16939	0.0107265	FALSE		FALSE
ENSG00000185339	TCN2	BCP-ALL	FALSE	16939	0.0107265	FALSE		FALSE
ENSG00000162592	CCDC27	BCP-ALL	FALSE	16939	0.0107265	FALSE		FALSE
ENSG00000139155	SLCO1C1	BCP-ALL	FALSE	16939	0.0107265	FALSE		FALSE
ENSG00000164011	ZNF691	BCP-ALL	FALSE	16939	0.0107265	FALSE		FALSE
ENSG00000196748	CLPSL2	BCP-ALL	FALSE	16939	0.0107265	FALSE		FALSE
ENSG00000180745	CLRN3	BCP-ALL	FALSE	16939	0.0107265	FALSE		FALSE
ENSG00000188000	OR7D2	BCP-ALL	FALSE	16939	0.0107265	FALSE		FALSE
ENSG00000169397	RNASE3	BCP-ALL	FALSE	16939	0.0107265	FALSE		FALSE
ENSG00000077009	NMRK2	BCP-ALL	FALSE	16939	0.0107265	FALSE		FALSE
ENSG00000007372	PAX6	BCP-ALL	FALSE	16939	0.0107265	FALSE		FALSE
ENSG00000184530	C6orf58	BCP-ALL	FALSE	16939	0.0107265	FALSE		FALSE
ENSG00000198967	OR10Z1	BCP-ALL	FALSE	16939	0.0107265	FALSE		FALSE
ENSG00000108666	C17orf75	BCP-ALL	FALSE	16939	0.0107265	FALSE		FALSE
ENSG00000163792	TCF23	BCP-ALL	FALSE	16953	0.0107264	FALSE		FALSE
ENSG00000166135	HIF1AN	BCP-ALL	FALSE	16953	0.0107264	FALSE		FALSE
ENSG00000165621	OXGR1	BCP-ALL	FALSE	16953	0.0107264	FALSE		FALSE
ENSG00000105617	LENG1	BCP-ALL	FALSE	16953	0.0107264	FALSE		FALSE
ENSG00000161973	CCDC42	BCP-ALL	FALSE	16953	0.0107264	FALSE		FALSE
ENSG00000197008	ZNF138	BCP-ALL	FALSE	16953	0.0107264	FALSE		FALSE
ENSG00000275489	C17orf98	BCP-ALL	FALSE	16953	0.0107264	FALSE		FALSE
ENSG00000168159	RNF187	BCP-ALL	FALSE	16953	0.0107264	FALSE		FALSE
ENSG00000134917	ADAMTS8	BCP-ALL	FALSE	16953	0.0107264	FALSE		FALSE
ENSG00000134146	DPH6	BCP-ALL	FALSE	16953	0.0107264	FALSE		FALSE
ENSG00000283247	CCDC201	BCP-ALL	FALSE	16953	0.0107264	FALSE		FALSE
ENSG00000135482	ZC3H10	BCP-ALL	FALSE	16953	0.0107264	FALSE		FALSE
ENSG00000100079	LGALS2	BCP-ALL	FALSE	16953	0.0107264	FALSE		FALSE
ENSG00000173976	RAX2	BCP-ALL	FALSE	16953	0.0107264	FALSE		FALSE
ENSG00000173769	TOPAZ1	BCP-ALL	FALSE	16953	0.0107264	FALSE		FALSE
ENSG00000132825	PPP1R3D	BCP-ALL	FALSE	16953	0.0107264	FALSE		FALSE
ENSG00000155833	CYLC2	BCP-ALL	FALSE	16953	0.0107264	FALSE		FALSE
ENSG00000111087	GLI1	BCP-ALL	FALSE	16953	0.0107264	TRUE	oncogene, fusion	TRUE	Act
ENSG00000125967	NECAB3	BCP-ALL	FALSE	16953	0.0107264	FALSE		FALSE
ENSG00000157884	CIB4	BCP-ALL	FALSE	16953	0.0107264	FALSE		FALSE
ENSG00000179046	TRIML2	BCP-ALL	FALSE	16953	0.0107264	FALSE		FALSE
ENSG00000149534	MS4A2	BCP-ALL	FALSE	16953	0.0107264	FALSE		FALSE
ENSG00000127993	RBM48	BCP-ALL	FALSE	16953	0.0107264	FALSE		FALSE
ENSG00000173068	BNC2	BCP-ALL	FALSE	16953	0.0107264	FALSE		FALSE
ENSG00000183484	GPR132	BCP-ALL	FALSE	16953	0.0107264	FALSE		FALSE
ENSG00000106733	NMRK1	BCP-ALL	FALSE	16953	0.0107264	FALSE		FALSE
ENSG00000173230	GOLGB1	BCP-ALL	FALSE	16953	0.0107264	FALSE		FALSE
ENSG00000146054	TRIM7	BCP-ALL	FALSE	16953	0.0107264	FALSE		FALSE
ENSG00000182050	MGAT4C	BCP-ALL	FALSE	16953	0.0107264	FALSE		FALSE
ENSG00000169908	TM4SF1	BCP-ALL	FALSE	16953	0.0107264	FALSE		FALSE
ENSG00000204952	FBXO47	BCP-ALL	FALSE	16953	0.0107264	FALSE		FALSE
ENSG00000198663	C6orf89	BCP-ALL	FALSE	16953	0.0107264	FALSE		FALSE
ENSG00000197496	SLC2A10	BCP-ALL	FALSE	16985	0.0107256	FALSE		FALSE
ENSG00000118960	HS1BP3	BCP-ALL	FALSE	16985	0.0107256	FALSE		FALSE
ENSG00000102053	ZC3H12B	BCP-ALL	FALSE	16987	0.0107255	FALSE		FALSE
ENSG00000249860	MTRNR2L5	BCP-ALL	FALSE	16988	0.0107251	FALSE		FALSE
ENSG00000080823	MOK	BCP-ALL	FALSE	16989	0.0107249	FALSE		FALSE
ENSG00000263809	AC135178.3	BCP-ALL	FALSE	16990	0.0107249	FALSE		FALSE
ENSG00000244255	AL645922.1	BCP-ALL	FALSE	16990	0.0107249	FALSE		FALSE
ENSG00000278139	AL358075.4	BCP-ALL	FALSE	16990	0.0107249	FALSE		FALSE
ENSG00000269035	AC010319.2	BCP-ALL	FALSE	16990	0.0107249	FALSE		FALSE
ENSG00000254536	AL360181.3	BCP-ALL	FALSE	16990	0.0107249	FALSE		FALSE
ENSG00000253831	ETV3L	BCP-ALL	FALSE	16995	0.0107246	FALSE		FALSE
ENSG00000124615	MOCS1	BCP-ALL	FALSE	16996	0.0107242	FALSE		FALSE
ENSG00000184163	C1QTNF12	BCP-ALL	FALSE	16996	0.0107242	FALSE		FALSE
ENSG00000197375	SLC22A5	BCP-ALL	FALSE	16996	0.0107242	FALSE		FALSE
ENSG00000240432	KRTAP13-3	BCP-ALL	FALSE	16996	0.0107242	FALSE		FALSE
ENSG00000111052	LIN7A	BCP-ALL	FALSE	16996	0.0107242	FALSE		FALSE
ENSG00000178809	TRIM73	BCP-ALL	FALSE	16996	0.0107242	FALSE		FALSE
ENSG00000253148	RGS21	BCP-ALL	FALSE	16996	0.0107242	FALSE		FALSE
ENSG00000184454	NCMAP	BCP-ALL	FALSE	16996	0.0107242	FALSE		FALSE
ENSG00000256394	ASIC5	BCP-ALL	FALSE	16996	0.0107242	FALSE		FALSE
ENSG00000134438	RAX	BCP-ALL	FALSE	16996	0.0107242	FALSE		FALSE
ENSG00000155066	PROM2	BCP-ALL	FALSE	16996	0.0107242	FALSE		FALSE
ENSG00000221837	KRTAP10-9	BCP-ALL	FALSE	16996	0.0107242	FALSE		FALSE
ENSG00000132821	VSTM2L	BCP-ALL	FALSE	16996	0.0107242	FALSE		FALSE
ENSG00000120539	MASTL	BCP-ALL	FALSE	16996	0.0107242	FALSE		FALSE
ENSG00000177694	NAALADL2	BCP-ALL	FALSE	16996	0.0107242	FALSE		FALSE
ENSG00000106410	NOBOX	BCP-ALL	FALSE	16996	0.0107242	FALSE		FALSE
ENSG00000185480	PARPBP	BCP-ALL	FALSE	17012	0.0107241	FALSE		FALSE
ENSG00000088836	SLC4A11	BCP-ALL	FALSE	17013	0.0107237	FALSE		FALSE
ENSG00000256514	AP003419.1	BCP-ALL	FALSE	17014	0.0107235	FALSE		FALSE
ENSG00000100906	NFKBIA	BCP-ALL	FALSE	17015	0.0107231	FALSE		TRUE	LoF
ENSG00000239474	KLHL41	BCP-ALL	FALSE	17016	0.0107228	FALSE		FALSE
ENSG00000196660	SLC30A10	BCP-ALL	FALSE	17016	0.0107228	FALSE		FALSE
ENSG00000070526	ST6GALNAC1	BCP-ALL	FALSE	17016	0.0107228	FALSE		FALSE
ENSG00000203730	TEDDM1	BCP-ALL	FALSE	17016	0.0107228	FALSE		FALSE
ENSG00000169379	ARL13B	BCP-ALL	FALSE	17016	0.0107228	FALSE		FALSE
ENSG00000188277	C15orf62	BCP-ALL	FALSE	17016	0.0107228	FALSE		FALSE
ENSG00000169435	RASSF6	BCP-ALL	FALSE	17016	0.0107228	FALSE		FALSE
ENSG00000212721	KRTAP4-11	BCP-ALL	FALSE	17016	0.0107228	FALSE		FALSE
ENSG00000164303	ENPP6	BCP-ALL	FALSE	17016	0.0107228	FALSE		FALSE
ENSG00000077498	TYR	BCP-ALL	FALSE	17016	0.0107228	FALSE		FALSE
ENSG00000188038	NRN1L	BCP-ALL	FALSE	17016	0.0107228	FALSE		FALSE
ENSG00000171469	ZNF561	BCP-ALL	FALSE	17016	0.0107228	FALSE		FALSE
ENSG00000186474	KLK12	BCP-ALL	FALSE	17016	0.0107228	FALSE		FALSE
ENSG00000261949	GFY	BCP-ALL	FALSE	17016	0.0107228	FALSE		FALSE
ENSG00000169035	KLK7	BCP-ALL	FALSE	17016	0.0107228	FALSE		FALSE
ENSG00000161558	TMEM143	BCP-ALL	FALSE	17016	0.0107228	FALSE		FALSE
ENSG00000103310	ZP2	BCP-ALL	FALSE	17016	0.0107228	FALSE		FALSE
ENSG00000139223	ANP32D	BCP-ALL	FALSE	17016	0.0107228	FALSE		FALSE
ENSG00000167791	CABP2	BCP-ALL	FALSE	17016	0.0107228	FALSE		FALSE
ENSG00000144057	ST6GAL2	BCP-ALL	FALSE	17016	0.0107228	FALSE		FALSE
ENSG00000164600	NEUROD6	BCP-ALL	FALSE	17016	0.0107228	FALSE		FALSE
ENSG00000169105	CHST14	BCP-ALL	FALSE	17016	0.0107228	FALSE		FALSE
ENSG00000164746	C7orf57	BCP-ALL	FALSE	17016	0.0107228	FALSE		FALSE
ENSG00000158458	NRG2	BCP-ALL	FALSE	17016	0.0107228	FALSE		FALSE
ENSG00000181903	OR4C6	BCP-ALL	FALSE	17016	0.0107228	FALSE		FALSE
ENSG00000162174	ASRGL1	BCP-ALL	FALSE	17016	0.0107228	FALSE		FALSE
ENSG00000185758	CLDN24	BCP-ALL	FALSE	17016	0.0107228	FALSE		FALSE
ENSG00000110375	UPK2	BCP-ALL	FALSE	17016	0.0107228	FALSE		FALSE
ENSG00000205863	C1QTNF9B	BCP-ALL	FALSE	17016	0.0107228	FALSE		FALSE
ENSG00000110436	SLC1A2	BCP-ALL	FALSE	17016	0.0107228	FALSE		FALSE
ENSG00000174429	ABRA	BCP-ALL	FALSE	17046	0.0107227	FALSE		FALSE
ENSG00000155438	NIFK	BCP-ALL	FALSE	17046	0.0107227	FALSE		FALSE
ENSG00000183386	FHL3	BCP-ALL	FALSE	17046	0.0107227	FALSE		FALSE
ENSG00000127954	STEAP4	BCP-ALL	FALSE	17046	0.0107227	FALSE		FALSE
ENSG00000108839	ALOX12	BCP-ALL	FALSE	17046	0.0107227	FALSE		FALSE
ENSG00000173728	C1orf100	BCP-ALL	FALSE	17046	0.0107227	FALSE		FALSE
ENSG00000174483	BBS1	BCP-ALL	FALSE	17046	0.0107227	FALSE		FALSE
ENSG00000155087	ODF1	BCP-ALL	FALSE	17053	0.0107226	FALSE		FALSE
ENSG00000142675	CNKSR1	BCP-ALL	FALSE	17053	0.0107226	FALSE		FALSE
ENSG00000183979	NPB	BCP-ALL	FALSE	17055	0.0107223	FALSE		FALSE
ENSG00000135063	FAM189A2	BCP-ALL	FALSE	17055	0.0107223	FALSE		FALSE
ENSG00000054392	HHAT	BCP-ALL	FALSE	17057	0.0107221	FALSE		FALSE
ENSG00000115590	IL1R2	BCP-ALL	FALSE	17058	0.0107215	FALSE		FALSE
ENSG00000175426	PCSK1	BCP-ALL	FALSE	17058	0.0107215	FALSE		FALSE
ENSG00000105784	RUNDC3B	BCP-ALL	FALSE	17058	0.0107215	FALSE		FALSE
ENSG00000143036	SLC44A3	BCP-ALL	FALSE	17061	0.0107214	FALSE		FALSE
ENSG00000137494	ANKRD42	BCP-ALL	FALSE	17062	0.0107213	FALSE		FALSE
ENSG00000116285	ERRFI1	BCP-ALL	FALSE	17063	0.0107213	FALSE		FALSE
ENSG00000142233	NTN5	BCP-ALL	FALSE	17063	0.0107213	FALSE		FALSE
ENSG00000152672	CLEC4F	BCP-ALL	FALSE	17065	0.0107212	FALSE		FALSE
ENSG00000148219	ASTN2	BCP-ALL	FALSE	17066	0.010721	FALSE		FALSE
ENSG00000152315	KCNK13	BCP-ALL	FALSE	17066	0.010721	FALSE		FALSE
ENSG00000115593	SMYD1	BCP-ALL	FALSE	17068	0.0107209	FALSE		FALSE
ENSG00000144115	THNSL2	BCP-ALL	FALSE	17069	0.0107209	FALSE		FALSE
ENSG00000185730	ZNF696	BCP-ALL	FALSE	17070	0.01072	FALSE		FALSE
ENSG00000170950	PGK2	BCP-ALL	FALSE	17070	0.01072	FALSE		FALSE
ENSG00000285551	AC067752.1	BCP-ALL	FALSE	17072	0.0107199	FALSE		FALSE
ENSG00000236249	GAGE2C	BCP-ALL	FALSE	17072	0.0107199	FALSE		FALSE
ENSG00000255508	AP002990.1	BCP-ALL	FALSE	17072	0.0107199	FALSE		FALSE
ENSG00000198763	MT-ND2	BCP-ALL	FALSE	17072	0.0107199	FALSE		FALSE
ENSG00000138061	CYP1B1	BCP-ALL	FALSE	17076	0.0107197	FALSE		FALSE
ENSG00000188573	FBLL1	BCP-ALL	FALSE	17076	0.0107197	FALSE		FALSE
ENSG00000100665	SERPINA4	BCP-ALL	FALSE	17076	0.0107197	FALSE		FALSE
ENSG00000132164	SLC6A11	BCP-ALL	FALSE	17076	0.0107197	FALSE		FALSE
ENSG00000140545	MFGE8	BCP-ALL	FALSE	17080	0.0107193	FALSE		FALSE
ENSG00000129873	CDY2B	BCP-ALL	FALSE	17081	0.0107193	FALSE		FALSE
ENSG00000176476	SGF29	BCP-ALL	FALSE	17082	0.0107192	FALSE		FALSE
ENSG00000160999	SH2B2	BCP-ALL	FALSE	17082	0.0107192	FALSE		FALSE
ENSG00000226979	LTA	BCP-ALL	FALSE	17082	0.0107192	FALSE		FALSE
ENSG00000164841	TMEM74	BCP-ALL	FALSE	17082	0.0107192	FALSE		FALSE
ENSG00000158481	CD1C	BCP-ALL	FALSE	17082	0.0107192	FALSE		FALSE
ENSG00000128285	MCHR1	BCP-ALL	FALSE	17082	0.0107192	FALSE		FALSE
ENSG00000168899	VAMP5	BCP-ALL	FALSE	17082	0.0107192	FALSE		FALSE
ENSG00000196542	SPTSSB	BCP-ALL	FALSE	17082	0.0107192	FALSE		FALSE
ENSG00000204659	CBY3	BCP-ALL	FALSE	17082	0.0107192	FALSE		FALSE
ENSG00000273331	TM4SF19-TCTEX1D2	BCP-ALL	FALSE	17082	0.0107192	FALSE		FALSE
ENSG00000169314	C22orf15	BCP-ALL	FALSE	17082	0.0107192	FALSE		FALSE
ENSG00000181458	TMEM45A	BCP-ALL	FALSE	17082	0.0107192	FALSE		FALSE
ENSG00000148288	GBGT1	BCP-ALL	FALSE	17082	0.0107192	FALSE		FALSE
ENSG00000115286	NDUFS7	BCP-ALL	FALSE	17082	0.0107192	FALSE		FALSE
ENSG00000137103	TMEM8B	BCP-ALL	FALSE	17082	0.0107192	FALSE		FALSE
ENSG00000155636	RBM45	BCP-ALL	FALSE	17082	0.0107192	FALSE		FALSE
ENSG00000163453	IGFBP7	BCP-ALL	FALSE	17082	0.0107192	FALSE		FALSE
ENSG00000140543	DET1	BCP-ALL	FALSE	17082	0.0107192	FALSE		FALSE
ENSG00000163412	EIF4E3	BCP-ALL	FALSE	17082	0.0107192	FALSE		FALSE
ENSG00000137675	MMP27	BCP-ALL	FALSE	17101	0.0107185	FALSE		FALSE
ENSG00000102970	CCL17	BCP-ALL	FALSE	17102	0.0107181	FALSE		FALSE
ENSG00000134760	DSG1	BCP-ALL	FALSE	17103	0.0107181	FALSE		FALSE
ENSG00000163626	COX18	BCP-ALL	FALSE	17103	0.0107181	FALSE		FALSE
ENSG00000115380	EFEMP1	BCP-ALL	FALSE	17105	0.010718	FALSE		FALSE
ENSG00000171060	C8orf74	BCP-ALL	FALSE	17106	0.0107178	FALSE		FALSE
ENSG00000169488	OR4K15	BCP-ALL	FALSE	17106	0.0107178	FALSE		FALSE
ENSG00000221836	OR2A5	BCP-ALL	FALSE	17106	0.0107178	FALSE		FALSE
ENSG00000228727	SAPCD1	BCP-ALL	FALSE	17106	0.0107178	FALSE		FALSE
ENSG00000170915	PAQR8	BCP-ALL	FALSE	17106	0.0107178	FALSE		FALSE
ENSG00000174013	FBXO45	BCP-ALL	FALSE	17106	0.0107178	FALSE		FALSE
ENSG00000174282	ZBTB4	BCP-ALL	FALSE	17106	0.0107178	FALSE		FALSE
ENSG00000227059	ANHX	BCP-ALL	FALSE	17106	0.0107178	FALSE		FALSE
ENSG00000165457	FOLR2	BCP-ALL	FALSE	17106	0.0107178	FALSE		FALSE
ENSG00000099385	BCL7C	BCP-ALL	FALSE	17106	0.0107178	FALSE		FALSE
ENSG00000121897	LIAS	BCP-ALL	FALSE	17106	0.0107178	FALSE		FALSE
ENSG00000268223	ARL14EPL	BCP-ALL	FALSE	17106	0.0107178	FALSE		FALSE
ENSG00000198183	BPIFA1	BCP-ALL	FALSE	17106	0.0107178	FALSE		FALSE
ENSG00000130208	APOC1	BCP-ALL	FALSE	17106	0.0107178	FALSE		FALSE
ENSG00000124564	SLC17A3	BCP-ALL	FALSE	17106	0.0107178	FALSE		FALSE
ENSG00000100626	GALNT16	BCP-ALL	FALSE	17106	0.0107178	FALSE		FALSE
ENSG00000099937	SERPIND1	BCP-ALL	FALSE	17106	0.0107178	FALSE		FALSE
ENSG00000158488	CD1E	BCP-ALL	FALSE	17123	0.0107178	FALSE		FALSE
ENSG00000184954	OR6C70	BCP-ALL	FALSE	17124	0.0107171	FALSE		FALSE
ENSG00000188687	SLC4A5	BCP-ALL	FALSE	17125	0.0107171	FALSE		FALSE
ENSG00000213762	ZNF134	BCP-ALL	FALSE	17126	0.0107171	FALSE		FALSE
ENSG00000101000	PROCR	BCP-ALL	FALSE	17127	0.0107168	FALSE		FALSE
ENSG00000101052	IFT52	BCP-ALL	FALSE	17127	0.0107168	FALSE		FALSE
ENSG00000135119	RNFT2	BCP-ALL	FALSE	17127	0.0107168	FALSE		FALSE
ENSG00000186280	KDM4D	BCP-ALL	FALSE	17127	0.0107168	FALSE		FALSE
ENSG00000156381	ANKRD9	BCP-ALL	FALSE	17127	0.0107168	FALSE		FALSE
ENSG00000106261	ZKSCAN1	BCP-ALL	FALSE	17127	0.0107168	FALSE		FALSE
ENSG00000132446	FTHL17	BCP-ALL	FALSE	17127	0.0107168	FALSE		FALSE
ENSG00000158423	RIBC1	BCP-ALL	FALSE	17127	0.0107168	FALSE		FALSE
ENSG00000221963	APOL6	BCP-ALL	FALSE	17127	0.0107168	FALSE		FALSE
ENSG00000183813	CCR4	BCP-ALL	TRUE	17127	0.0107168	TRUE	oncogene	FALSE
ENSG00000130023	ERMARD	BCP-ALL	FALSE	17127	0.0107168	FALSE		FALSE
ENSG00000135925	WNT10A	BCP-ALL	FALSE	17127	0.0107168	FALSE		FALSE
ENSG00000115468	EFHD1	BCP-ALL	FALSE	17127	0.0107168	FALSE		FALSE
ENSG00000183160	TMEM119	BCP-ALL	FALSE	17127	0.0107168	FALSE		FALSE
ENSG00000117400	MPL	BCP-ALL	TRUE	17127	0.0107168	TRUE	oncogene	FALSE
ENSG00000180016	OR1E1	BCP-ALL	FALSE	17127	0.0107168	FALSE		FALSE
ENSG00000172487	OR8J1	BCP-ALL	FALSE	17127	0.0107168	FALSE		FALSE
ENSG00000125903	DEFB129	BCP-ALL	FALSE	17127	0.0107168	FALSE		FALSE
ENSG00000121380	BCL2L14	BCP-ALL	FALSE	17127	0.0107168	FALSE		FALSE
ENSG00000150967	ABCB9	BCP-ALL	FALSE	17127	0.0107168	FALSE		FALSE
ENSG00000181004	BBS12	BCP-ALL	FALSE	17127	0.0107168	FALSE		FALSE
ENSG00000180433	OR6K6	BCP-ALL	FALSE	17127	0.0107168	FALSE		FALSE
ENSG00000114547	ROPN1B	BCP-ALL	FALSE	17127	0.0107168	FALSE		FALSE
ENSG00000172000	ZNF556	BCP-ALL	FALSE	17127	0.0107168	FALSE		FALSE
ENSG00000175325	PROP1	BCP-ALL	FALSE	17127	0.0107168	FALSE		FALSE
ENSG00000163347	CLDN1	BCP-ALL	FALSE	17127	0.0107168	FALSE		FALSE
ENSG00000070388	FGF22	BCP-ALL	FALSE	17127	0.0107168	FALSE		FALSE
ENSG00000005243	COPZ2	BCP-ALL	FALSE	17127	0.0107168	FALSE		FALSE
ENSG00000270765	GAS2L2	BCP-ALL	FALSE	17155	0.0107167	FALSE		FALSE
ENSG00000205212	CCDC144NL	BCP-ALL	FALSE	17156	0.0107167	FALSE		FALSE
ENSG00000196166	C8orf86	BCP-ALL	FALSE	17156	0.0107167	FALSE		FALSE
ENSG00000188280	FAM230A	BCP-ALL	FALSE	17156	0.0107167	FALSE		FALSE
ENSG00000125695	AC046185.1	BCP-ALL	FALSE	17156	0.0107167	FALSE		FALSE
ENSG00000168619	ADAM18	BCP-ALL	FALSE	17160	0.0107167	FALSE		FALSE
ENSG00000140274	DUOXA2	BCP-ALL	FALSE	17161	0.0107167	FALSE		FALSE
ENSG00000005108	THSD7A	BCP-ALL	FALSE	17162	0.0107164	FALSE		FALSE
ENSG00000151640	DPYSL4	BCP-ALL	FALSE	17163	0.0107164	FALSE		FALSE
ENSG00000077327	SPAG6	BCP-ALL	FALSE	17164	0.0107162	FALSE		FALSE
ENSG00000117281	CD160	BCP-ALL	FALSE	17165	0.0107159	FALSE		FALSE
ENSG00000184949	FAM227A	BCP-ALL	FALSE	17166	0.0107159	FALSE		FALSE
ENSG00000284732	AP002512.3	BCP-ALL	FALSE	17167	0.0107158	FALSE		FALSE
ENSG00000161542	PRPSAP1	BCP-ALL	FALSE	17168	0.0107157	FALSE		FALSE
ENSG00000236782	AL391650.1	BCP-ALL	FALSE	17169	0.0107152	FALSE		FALSE
ENSG00000285171	AL590764.2	BCP-ALL	FALSE	17169	0.0107152	FALSE		FALSE
ENSG00000162520	SYNC	BCP-ALL	FALSE	17171	0.0107147	FALSE		FALSE
ENSG00000136881	BAAT	BCP-ALL	FALSE	17171	0.0107147	FALSE		FALSE
ENSG00000183808	RBM12B	BCP-ALL	FALSE	17171	0.0107147	FALSE		FALSE
ENSG00000170454	KRT75	BCP-ALL	FALSE	17171	0.0107147	FALSE		FALSE
ENSG00000161714	PLCD3	BCP-ALL	FALSE	17175	0.0107145	FALSE		FALSE
ENSG00000069812	HES2	BCP-ALL	FALSE	17176	0.0107143	FALSE		FALSE
ENSG00000155760	FZD7	BCP-ALL	FALSE	17176	0.0107143	FALSE		FALSE
ENSG00000114204	SERPINI2	BCP-ALL	FALSE	17176	0.0107143	FALSE		FALSE
ENSG00000189376	C8orf76	BCP-ALL	FALSE	17176	0.0107143	FALSE		FALSE
ENSG00000184524	CEND1	BCP-ALL	FALSE	17176	0.0107143	FALSE		FALSE
ENSG00000148123	PLPPR1	BCP-ALL	FALSE	17176	0.0107143	FALSE		FALSE
ENSG00000145920	CPLX2	BCP-ALL	FALSE	17176	0.0107143	FALSE		FALSE
ENSG00000028277	POU2F2	BCP-ALL	FALSE	17176	0.0107143	FALSE		TRUE	ambiguous
ENSG00000149124	GLYAT	BCP-ALL	FALSE	17176	0.0107143	FALSE		FALSE
ENSG00000176410	DNAJC30	BCP-ALL	FALSE	17176	0.0107143	FALSE		FALSE
ENSG00000128274	A4GALT	BCP-ALL	FALSE	17176	0.0107143	FALSE		FALSE
ENSG00000090659	CD209	BCP-ALL	FALSE	17176	0.0107143	TRUE		FALSE
ENSG00000166884	OR4D6	BCP-ALL	FALSE	17176	0.0107143	FALSE		FALSE
ENSG00000125124	BBS2	BCP-ALL	FALSE	17176	0.0107143	FALSE		FALSE
ENSG00000122679	RAMP3	BCP-ALL	FALSE	17176	0.0107143	FALSE		FALSE
ENSG00000100997	ABHD12	BCP-ALL	FALSE	17176	0.0107143	FALSE		FALSE
ENSG00000177025	C19orf18	BCP-ALL	FALSE	17176	0.0107143	FALSE		FALSE
ENSG00000176020	AMIGO3	BCP-ALL	FALSE	17176	0.0107143	FALSE		FALSE
ENSG00000186136	TAS2R42	BCP-ALL	FALSE	17176	0.0107143	FALSE		FALSE
ENSG00000186113	OR5D14	BCP-ALL	FALSE	17176	0.0107143	FALSE		FALSE
ENSG00000084764	MAPRE3	BCP-ALL	FALSE	17176	0.0107143	FALSE		FALSE
ENSG00000143375	CGN	BCP-ALL	FALSE	17176	0.0107143	FALSE		FALSE
ENSG00000005421	PON1	BCP-ALL	FALSE	17176	0.0107143	FALSE		FALSE
ENSG00000105261	OVOL3	BCP-ALL	FALSE	17176	0.0107143	FALSE		FALSE
ENSG00000274180	NATD1	BCP-ALL	FALSE	17176	0.0107143	FALSE		FALSE
ENSG00000189366	ALG1L	BCP-ALL	FALSE	17176	0.0107143	FALSE		FALSE
ENSG00000143756	FBXO28	BCP-ALL	FALSE	17176	0.0107143	FALSE		FALSE
ENSG00000159713	TPPP3	BCP-ALL	FALSE	17176	0.0107143	FALSE		FALSE
ENSG00000164879	CA3	BCP-ALL	FALSE	17176	0.0107143	FALSE		FALSE
ENSG00000162738	VANGL2	BCP-ALL	FALSE	17176	0.0107143	FALSE		FALSE
ENSG00000115850	LCT	BCP-ALL	FALSE	17206	0.0107137	FALSE		FALSE
ENSG00000126353	CCR7	BCP-ALL	TRUE	17207	0.0107128	TRUE	oncogene	TRUE	LoF
ENSG00000152266	PTH	BCP-ALL	FALSE	17208	0.0107128	FALSE		FALSE
ENSG00000165120	SSMEM1	BCP-ALL	FALSE	17208	0.0107128	FALSE		FALSE
ENSG00000151418	ATP6V1G3	BCP-ALL	FALSE	17208	0.0107128	FALSE		FALSE
ENSG00000182400	TRAPPC6B	BCP-ALL	FALSE	17208	0.0107128	FALSE		FALSE
ENSG00000269028	MTRNR2L12	BCP-ALL	FALSE	17208	0.0107128	FALSE		FALSE
ENSG00000163053	SLC16A14	BCP-ALL	FALSE	17208	0.0107128	FALSE		FALSE
ENSG00000114646	CSPG5	BCP-ALL	FALSE	17208	0.0107128	FALSE		FALSE
ENSG00000167311	ART5	BCP-ALL	FALSE	17208	0.0107128	FALSE		FALSE
ENSG00000163463	KRTCAP2	BCP-ALL	FALSE	17208	0.0107128	FALSE		FALSE
ENSG00000103599	IQCH	BCP-ALL	FALSE	17208	0.0107128	FALSE		FALSE
ENSG00000104892	KLC3	BCP-ALL	FALSE	17208	0.0107128	FALSE		FALSE
ENSG00000197753	LHFPL5	BCP-ALL	FALSE	17208	0.0107128	FALSE		FALSE
ENSG00000163734	CXCL3	BCP-ALL	FALSE	17220	0.0107125	FALSE		FALSE
ENSG00000152939	MARVELD2	BCP-ALL	FALSE	17221	0.0107123	FALSE		FALSE
ENSG00000182791	CCDC87	BCP-ALL	FALSE	17222	0.0107118	FALSE		FALSE
ENSG00000181562	EDDM3A	BCP-ALL	FALSE	17222	0.0107118	FALSE		FALSE
ENSG00000184601	C14orf180	BCP-ALL	FALSE	17222	0.0107118	FALSE		FALSE
ENSG00000197826	CFAP299	BCP-ALL	FALSE	17225	0.0107118	FALSE		FALSE
ENSG00000121075	TBX4	BCP-ALL	FALSE	17225	0.0107118	FALSE		FALSE
ENSG00000227471	AKR1B15	BCP-ALL	FALSE	17227	0.0107117	FALSE		FALSE
ENSG00000159556	ISL2	BCP-ALL	FALSE	17227	0.0107117	FALSE		FALSE
ENSG00000189299	FOXR2	BCP-ALL	FALSE	17227	0.0107117	FALSE		FALSE
ENSG00000042304	C2orf83	BCP-ALL	FALSE	17227	0.0107117	FALSE		FALSE
ENSG00000139547	RDH16	BCP-ALL	FALSE	17227	0.0107117	FALSE		FALSE
ENSG00000100385	IL2RB	BCP-ALL	FALSE	17227	0.0107117	FALSE		FALSE
ENSG00000164007	CLDN19	BCP-ALL	FALSE	17227	0.0107117	FALSE		FALSE
ENSG00000198203	SULT1C2	BCP-ALL	FALSE	17227	0.0107117	FALSE		FALSE
ENSG00000186090	HTR3D	BCP-ALL	FALSE	17227	0.0107117	FALSE		FALSE
ENSG00000221910	OR2F2	BCP-ALL	FALSE	17227	0.0107117	FALSE		FALSE
ENSG00000171431	KRT20	BCP-ALL	FALSE	17227	0.0107117	FALSE		FALSE
ENSG00000221947	XKR9	BCP-ALL	FALSE	17227	0.0107117	FALSE		FALSE
ENSG00000255071	SAA2-SAA4	BCP-ALL	FALSE	17227	0.0107117	FALSE		FALSE
ENSG00000173436	MICOS10	BCP-ALL	FALSE	17227	0.0107117	FALSE		FALSE
ENSG00000168658	VWA3B	BCP-ALL	FALSE	17227	0.0107117	FALSE		FALSE
ENSG00000185561	TLCD2	BCP-ALL	FALSE	17227	0.0107117	FALSE		FALSE
ENSG00000115289	PCGF1	BCP-ALL	FALSE	17227	0.0107117	FALSE		FALSE
ENSG00000170298	LGALS9B	BCP-ALL	FALSE	17244	0.0107117	FALSE		FALSE
ENSG00000179148	ALOXE3	BCP-ALL	FALSE	17245	0.0107115	FALSE		FALSE
ENSG00000188784	PLA2G2E	BCP-ALL	FALSE	17246	0.0107112	FALSE		FALSE
ENSG00000171428	NAT1	BCP-ALL	FALSE	17246	0.0107112	FALSE		FALSE
ENSG00000139988	RDH12	BCP-ALL	FALSE	17246	0.0107112	FALSE		FALSE
ENSG00000178026	LRRC75B	BCP-ALL	FALSE	17249	0.0107111	FALSE		FALSE
ENSG00000173627	APOBEC4	BCP-ALL	FALSE	17249	0.0107111	FALSE		FALSE
ENSG00000268182	SMIM17	BCP-ALL	FALSE	17249	0.0107111	FALSE		FALSE
ENSG00000106330	MOSPD3	BCP-ALL	FALSE	17249	0.0107111	FALSE		FALSE
ENSG00000105523	FAM83E	BCP-ALL	FALSE	17249	0.0107111	FALSE		FALSE
ENSG00000196578	OR5AC2	BCP-ALL	FALSE	17254	0.0107106	FALSE		FALSE
ENSG00000104228	TRIM35	BCP-ALL	FALSE	17254	0.0107106	FALSE		FALSE
ENSG00000110921	MVK	BCP-ALL	FALSE	17254	0.0107106	FALSE		FALSE
ENSG00000213185	FAM24B	BCP-ALL	FALSE	17254	0.0107106	FALSE		FALSE
ENSG00000175267	VWA3A	BCP-ALL	FALSE	17258	0.0107105	FALSE		FALSE
ENSG00000008323	PLEKHG6	BCP-ALL	FALSE	17258	0.0107105	FALSE		FALSE
ENSG00000125726	CD70	BCP-ALL	FALSE	17260	0.0107102	FALSE		FALSE
ENSG00000173285	OR10K1	BCP-ALL	FALSE	17260	0.0107102	FALSE		FALSE
ENSG00000143412	ANXA9	BCP-ALL	FALSE	17262	0.01071	FALSE		FALSE
ENSG00000183840	GPR39	BCP-ALL	FALSE	17262	0.01071	FALSE		FALSE
ENSG00000172742	OR4D9	BCP-ALL	FALSE	17264	0.0107098	FALSE		FALSE
ENSG00000161850	KRT82	BCP-ALL	FALSE	17265	0.0107097	FALSE		FALSE
ENSG00000108823	SGCA	BCP-ALL	FALSE	17265	0.0107097	FALSE		FALSE
ENSG00000151468	CCDC3	BCP-ALL	FALSE	17265	0.0107097	FALSE		FALSE
ENSG00000174255	ZNF80	BCP-ALL	FALSE	17265	0.0107097	FALSE		FALSE
ENSG00000174606	ANGEL2	BCP-ALL	FALSE	17265	0.0107097	FALSE		FALSE
ENSG00000165046	LETM2	BCP-ALL	FALSE	17265	0.0107097	FALSE		FALSE
ENSG00000076716	GPC4	BCP-ALL	FALSE	17271	0.0107096	FALSE		FALSE
ENSG00000204428	LY6G5C	BCP-ALL	FALSE	17272	0.0107093	FALSE		FALSE
ENSG00000180628	PCGF5	BCP-ALL	FALSE	17273	0.0107093	FALSE		FALSE
ENSG00000108176	DNAJC12	BCP-ALL	FALSE	17273	0.0107093	FALSE		FALSE
ENSG00000184277	TM2D3	BCP-ALL	FALSE	17273	0.0107093	FALSE		FALSE
ENSG00000185101	ANO9	BCP-ALL	FALSE	17273	0.0107093	FALSE		FALSE
ENSG00000129538	RNASE1	BCP-ALL	FALSE	17273	0.0107093	FALSE		FALSE
ENSG00000172738	TMEM217	BCP-ALL	FALSE	17273	0.0107093	FALSE		FALSE
ENSG00000117152	RGS4	BCP-ALL	FALSE	17273	0.0107093	FALSE		FALSE
ENSG00000178685	PARP10	BCP-ALL	FALSE	17273	0.0107093	FALSE		FALSE
ENSG00000142677	IL22RA1	BCP-ALL	FALSE	17273	0.0107093	FALSE		FALSE
ENSG00000134817	APLNR	BCP-ALL	FALSE	17273	0.0107093	FALSE		FALSE
ENSG00000276234	TADA2A	BCP-ALL	FALSE	17273	0.0107093	FALSE		FALSE
ENSG00000100445	SDR39U1	BCP-ALL	FALSE	17273	0.0107093	FALSE		FALSE
ENSG00000187105	HEATR4	BCP-ALL	FALSE	17273	0.0107093	FALSE		FALSE
ENSG00000166965	RCCD1	BCP-ALL	FALSE	17273	0.0107093	FALSE		FALSE
ENSG00000203942	C10orf62	BCP-ALL	FALSE	17273	0.0107093	FALSE		FALSE
ENSG00000138684	IL21	BCP-ALL	FALSE	17273	0.0107093	FALSE		FALSE
ENSG00000174502	SLC26A9	BCP-ALL	FALSE	17273	0.0107093	FALSE		FALSE
ENSG00000140481	CCDC33	BCP-ALL	FALSE	17273	0.0107093	FALSE		FALSE
ENSG00000018280	SLC11A1	BCP-ALL	FALSE	17273	0.0107093	FALSE		FALSE
ENSG00000196123	KIAA0895L	BCP-ALL	FALSE	17273	0.0107093	FALSE		FALSE
ENSG00000139055	ERP27	BCP-ALL	FALSE	17273	0.0107093	FALSE		FALSE
ENSG00000196475	GK2	BCP-ALL	FALSE	17273	0.0107093	FALSE		FALSE
ENSG00000117682	DHDDS	BCP-ALL	FALSE	17273	0.0107093	FALSE		FALSE
ENSG00000133739	LRRCC1	BCP-ALL	FALSE	17273	0.0107093	FALSE		FALSE
ENSG00000171928	TVP23B	BCP-ALL	FALSE	17273	0.0107093	FALSE		FALSE
ENSG00000123427	EEF1AKMT3	BCP-ALL	FALSE	17273	0.0107093	FALSE		FALSE
ENSG00000143340	FAM163A	BCP-ALL	FALSE	17299	0.0107091	FALSE		FALSE
ENSG00000090932	DLL3	BCP-ALL	FALSE	17300	0.010709	FALSE		FALSE
ENSG00000269476	AC010326.3	BCP-ALL	FALSE	17301	0.010709	FALSE		FALSE
ENSG00000287694	AC106741.2	BCP-ALL	FALSE	17302	0.010709	FALSE		FALSE
ENSG00000185761	ADAMTSL5	BCP-ALL	FALSE	17303	0.0107087	FALSE		FALSE
ENSG00000164171	ITGA2	BCP-ALL	FALSE	17304	0.0107084	FALSE		FALSE
ENSG00000243709	LEFTY1	BCP-ALL	FALSE	17305	0.0107079	FALSE		FALSE
ENSG00000198768	APCDD1L	BCP-ALL	FALSE	17306	0.0107077	FALSE		FALSE
ENSG00000111671	SPSB2	BCP-ALL	FALSE	17307	0.0107077	FALSE		FALSE
ENSG00000105792	CFAP69	BCP-ALL	FALSE	17308	0.0107076	FALSE		FALSE
ENSG00000142694	EVA1B	BCP-ALL	FALSE	17308	0.0107076	FALSE		FALSE
ENSG00000160062	ZBTB8A	BCP-ALL	FALSE	17308	0.0107076	FALSE		FALSE
ENSG00000105732	ZNF574	BCP-ALL	FALSE	17311	0.0107073	FALSE		FALSE
ENSG00000072163	LIMS2	BCP-ALL	FALSE	17312	0.0107072	FALSE		FALSE
ENSG00000168267	PTF1A	BCP-ALL	FALSE	17313	0.0107064	FALSE		FALSE
ENSG00000170265	ZNF282	BCP-ALL	FALSE	17314	0.010706	FALSE		FALSE
ENSG00000176697	BDNF	BCP-ALL	FALSE	17315	0.0107058	FALSE		FALSE
ENSG00000160539	PLPP7	BCP-ALL	FALSE	17315	0.0107058	FALSE		FALSE
ENSG00000240720	LRRD1	BCP-ALL	FALSE	17317	0.0107055	FALSE		FALSE
ENSG00000099814	CEP170B	BCP-ALL	FALSE	17318	0.0107051	FALSE		FALSE
ENSG00000132394	EEFSEC	BCP-ALL	FALSE	17319	0.0107046	FALSE		FALSE
ENSG00000164406	LEAP2	BCP-ALL	FALSE	17319	0.0107046	FALSE		FALSE
ENSG00000228607	CLDN25	BCP-ALL	FALSE	17319	0.0107046	FALSE		FALSE
ENSG00000177854	TMEM187	BCP-ALL	FALSE	17322	0.0107045	FALSE		FALSE
ENSG00000156282	CLDN17	BCP-ALL	FALSE	17323	0.0107045	FALSE		FALSE
ENSG00000214274	ANG	BCP-ALL	FALSE	17323	0.0107045	FALSE		FALSE
ENSG00000189139	FSCB	BCP-ALL	FALSE	17323	0.0107045	FALSE		FALSE
ENSG00000156500	FAM122C	BCP-ALL	FALSE	17323	0.0107045	FALSE		FALSE
ENSG00000173261	PLAC8L1	BCP-ALL	FALSE	17323	0.0107045	FALSE		FALSE
ENSG00000149507	OOSP2	BCP-ALL	FALSE	17323	0.0107045	FALSE		FALSE
ENSG00000198128	OR2L3	BCP-ALL	FALSE	17323	0.0107045	FALSE		FALSE
ENSG00000129214	SHBG	BCP-ALL	FALSE	17323	0.0107045	FALSE		FALSE
ENSG00000189099	PRSS48	BCP-ALL	FALSE	17323	0.0107045	FALSE		FALSE
ENSG00000178343	SHISA3	BCP-ALL	FALSE	17323	0.0107045	FALSE		FALSE
ENSG00000104325	DECR1	BCP-ALL	FALSE	17323	0.0107045	FALSE		FALSE
ENSG00000159961	OR3A3	BCP-ALL	FALSE	17323	0.0107045	FALSE		FALSE
ENSG00000146049	KAAG1	BCP-ALL	FALSE	17323	0.0107045	FALSE		FALSE
ENSG00000274512	TBC1D3L	BCP-ALL	FALSE	17323	0.0107045	FALSE		FALSE
ENSG00000198003	CCDC151	BCP-ALL	FALSE	17323	0.0107045	FALSE		FALSE
ENSG00000242866	STRC	BCP-ALL	FALSE	17323	0.0107045	FALSE		FALSE
ENSG00000164438	TLX3	BCP-ALL	TRUE	17323	0.0107045	TRUE	oncogene, fusion	FALSE
ENSG00000149295	DRD2	BCP-ALL	FALSE	17323	0.0107045	FALSE		FALSE
ENSG00000181036	FCRL6	BCP-ALL	FALSE	17323	0.0107045	FALSE		FALSE
ENSG00000242732	RTL5	BCP-ALL	FALSE	17342	0.0107043	FALSE		FALSE
ENSG00000143882	ATP6V1C2	BCP-ALL	FALSE	17342	0.0107043	FALSE		FALSE
ENSG00000176900	OR51T1	BCP-ALL	FALSE	17344	0.0107037	FALSE		FALSE
ENSG00000277632	CCL3	BCP-ALL	FALSE	17344	0.0107037	FALSE		FALSE
ENSG00000170836	PPM1D	BCP-ALL	TRUE	17346	0.0107036	TRUE	oncogene	TRUE	LoF
ENSG00000205426	KRT81	BCP-ALL	FALSE	17347	0.0107035	FALSE		FALSE
ENSG00000178226	PRSS36	BCP-ALL	FALSE	17348	0.0107034	FALSE		FALSE
ENSG00000275410	HNF1B	BCP-ALL	FALSE	17349	0.0107033	FALSE		FALSE
ENSG00000204248	COL11A2	BCP-ALL	FALSE	17349	0.0107033	FALSE		FALSE
ENSG00000008735	MAPK8IP2	BCP-ALL	FALSE	17351	0.0107032	FALSE		FALSE
ENSG00000160439	RDH13	BCP-ALL	FALSE	17352	0.0107027	FALSE		FALSE
ENSG00000170231	FABP6	BCP-ALL	FALSE	17353	0.0107026	FALSE		FALSE
ENSG00000184058	TBX1	BCP-ALL	FALSE	17353	0.0107026	FALSE		FALSE
ENSG00000105270	CLIP3	BCP-ALL	FALSE	17353	0.0107026	FALSE		FALSE
ENSG00000167281	RBFOX3	BCP-ALL	FALSE	17356	0.0107022	FALSE		FALSE
ENSG00000156885	COX6A2	BCP-ALL	FALSE	17356	0.0107022	FALSE		FALSE
ENSG00000163719	MTMR14	BCP-ALL	FALSE	17356	0.0107022	FALSE		FALSE
ENSG00000176547	OR4C3	BCP-ALL	FALSE	17356	0.0107022	FALSE		FALSE
ENSG00000187987	ZSCAN23	BCP-ALL	FALSE	17356	0.0107022	FALSE		FALSE
ENSG00000148572	NRBF2	BCP-ALL	FALSE	17356	0.0107022	FALSE		FALSE
ENSG00000148814	LRRC27	BCP-ALL	FALSE	17356	0.0107022	FALSE		FALSE
ENSG00000171984	SHLD1	BCP-ALL	FALSE	17356	0.0107022	FALSE		FALSE
ENSG00000165863	C10orf82	BCP-ALL	FALSE	17356	0.0107022	FALSE		FALSE
ENSG00000016082	ISL1	BCP-ALL	FALSE	17356	0.0107022	FALSE		FALSE
ENSG00000213809	KLRK1	BCP-ALL	FALSE	17356	0.0107022	FALSE		FALSE
ENSG00000159882	ZNF230	BCP-ALL	FALSE	17356	0.0107022	FALSE		FALSE
ENSG00000172208	OR4X2	BCP-ALL	FALSE	17356	0.0107022	FALSE		FALSE
ENSG00000132781	MUTYH	BCP-ALL	FALSE	17356	0.0107022	TRUE	TSG	FALSE
ENSG00000212722	KRTAP4-9	BCP-ALL	FALSE	17356	0.0107022	FALSE		FALSE
ENSG00000189157	FAM47E	BCP-ALL	FALSE	17356	0.0107022	FALSE		FALSE
ENSG00000158714	SLAMF8	BCP-ALL	FALSE	17356	0.0107022	FALSE		FALSE
ENSG00000123297	TSFM	BCP-ALL	FALSE	17356	0.0107022	FALSE		FALSE
ENSG00000107018	RLN1	BCP-ALL	FALSE	17356	0.0107022	FALSE		FALSE
ENSG00000085415	SEH1L	BCP-ALL	FALSE	17356	0.0107022	FALSE		FALSE
ENSG00000241370	RPP21	BCP-ALL	FALSE	17356	0.0107022	FALSE		FALSE
ENSG00000217555	CKLF	BCP-ALL	FALSE	17356	0.0107022	FALSE		FALSE
ENSG00000167608	TMC4	BCP-ALL	FALSE	17356	0.0107022	FALSE		FALSE
ENSG00000139648	KRT71	BCP-ALL	FALSE	17379	0.0107021	FALSE		FALSE
ENSG00000185739	SRL	BCP-ALL	FALSE	17380	0.0107017	FALSE		FALSE
ENSG00000168079	SCARA5	BCP-ALL	FALSE	17381	0.0107016	FALSE		FALSE
ENSG00000149435	GGTLC1	BCP-ALL	FALSE	17382	0.0107015	FALSE		FALSE
ENSG00000111704	NANOG	BCP-ALL	FALSE	17383	0.010701	FALSE		FALSE
ENSG00000180660	MAB21L1	BCP-ALL	FALSE	17384	0.0107006	FALSE		FALSE
ENSG00000181392	SYNE4	BCP-ALL	FALSE	17385	0.0107005	FALSE		FALSE
ENSG00000104368	PLAT	BCP-ALL	FALSE	17385	0.0107005	FALSE		FALSE
ENSG00000154143	PANX3	BCP-ALL	FALSE	17385	0.0107005	FALSE		FALSE
ENSG00000152936	LMNTD1	BCP-ALL	FALSE	17385	0.0107005	FALSE		FALSE
ENSG00000173093	CCDC63	BCP-ALL	FALSE	17385	0.0107005	FALSE		FALSE
ENSG00000213638	ADAT3	BCP-ALL	FALSE	17385	0.0107005	FALSE		FALSE
ENSG00000180096	SEPTIN1	BCP-ALL	FALSE	17385	0.0107005	FALSE		FALSE
ENSG00000218336	TENM3	BCP-ALL	FALSE	17392	0.0107004	FALSE		FALSE
ENSG00000181961	OR4A16	BCP-ALL	FALSE	17392	0.0107004	FALSE		FALSE
ENSG00000183760	ACP7	BCP-ALL	FALSE	17392	0.0107004	FALSE		FALSE
ENSG00000065609	SNAP91	BCP-ALL	FALSE	17395	0.0107003	FALSE		FALSE
ENSG00000257987	TEX49	BCP-ALL	FALSE	17396	0.0106998	FALSE		FALSE
ENSG00000243627	SMIM34A	BCP-ALL	FALSE	17397	0.0106997	FALSE		FALSE
ENSG00000185238	PRMT3	BCP-ALL	FALSE	17398	0.0106997	FALSE		FALSE
ENSG00000188674	C2orf80	BCP-ALL	FALSE	17398	0.0106997	FALSE		FALSE
ENSG00000125878	TCF15	BCP-ALL	FALSE	17398	0.0106997	FALSE		FALSE
ENSG00000151164	RAD9B	BCP-ALL	FALSE	17398	0.0106997	FALSE		FALSE
ENSG00000189350	TOGARAM2	BCP-ALL	FALSE	17398	0.0106997	FALSE		FALSE
ENSG00000168000	BSCL2	BCP-ALL	FALSE	17398	0.0106997	FALSE		FALSE
ENSG00000204475	NCR3	BCP-ALL	FALSE	17398	0.0106997	FALSE		FALSE
ENSG00000182631	RXFP3	BCP-ALL	FALSE	17398	0.0106997	FALSE		FALSE
ENSG00000152578	GRIA4	BCP-ALL	FALSE	17398	0.0106997	FALSE		FALSE
ENSG00000164849	GPR146	BCP-ALL	FALSE	17398	0.0106997	FALSE		FALSE
ENSG00000120498	TEX11	BCP-ALL	FALSE	17398	0.0106997	FALSE		FALSE
ENSG00000165152	PGAP4	BCP-ALL	FALSE	17398	0.0106997	FALSE		FALSE
ENSG00000204513	PRAMEF11	BCP-ALL	FALSE	17398	0.0106997	FALSE		FALSE
ENSG00000091651	ORC6	BCP-ALL	FALSE	17398	0.0106997	FALSE		FALSE
ENSG00000197296	FITM2	BCP-ALL	FALSE	17398	0.0106997	FALSE		FALSE
ENSG00000142748	FCN3	BCP-ALL	FALSE	17398	0.0106997	FALSE		FALSE
ENSG00000106560	GIMAP2	BCP-ALL	FALSE	17398	0.0106997	FALSE		FALSE
ENSG00000197153	H3C12	BCP-ALL	FALSE	17398	0.0106997	FALSE		FALSE
ENSG00000124343	XG	BCP-ALL	FALSE	17398	0.0106997	FALSE		FALSE
ENSG00000180383	DEFB124	BCP-ALL	FALSE	17398	0.0106997	FALSE		FALSE
ENSG00000100012	SEC14L3	BCP-ALL	FALSE	17398	0.0106997	FALSE		FALSE
ENSG00000131477	RAMP2	BCP-ALL	FALSE	17398	0.0106997	FALSE		FALSE
ENSG00000170128	GPR25	BCP-ALL	FALSE	17398	0.0106997	FALSE		FALSE
ENSG00000128253	RFPL2	BCP-ALL	FALSE	17398	0.0106997	FALSE		FALSE
ENSG00000143107	FNDC7	BCP-ALL	FALSE	17422	0.0106994	FALSE		FALSE
ENSG00000137558	PI15	BCP-ALL	FALSE	17422	0.0106994	FALSE		FALSE
ENSG00000174132	FAM174A	BCP-ALL	FALSE	17424	0.0106994	FALSE		FALSE
ENSG00000163617	CCDC191	BCP-ALL	FALSE	17424	0.0106994	FALSE		FALSE
ENSG00000184260	H2AC20	BCP-ALL	FALSE	17426	0.0106992	FALSE		FALSE
ENSG00000187474	FPR3	BCP-ALL	FALSE	17427	0.0106991	FALSE		FALSE
ENSG00000176798	OR51L1	BCP-ALL	FALSE	17428	0.0106991	FALSE		FALSE
ENSG00000187134	AKR1C1	BCP-ALL	FALSE	17428	0.0106991	FALSE		FALSE
ENSG00000283486	FAM95C	BCP-ALL	FALSE	17428	0.0106991	FALSE		FALSE
ENSG00000149742	SLC22A9	BCP-ALL	FALSE	17428	0.0106991	FALSE		FALSE
ENSG00000206026	SMIM21	BCP-ALL	FALSE	17428	0.0106991	FALSE		FALSE
ENSG00000189362	NEMP2	BCP-ALL	FALSE	17428	0.0106991	FALSE		FALSE
ENSG00000177181	RIMKLA	BCP-ALL	FALSE	17428	0.0106991	FALSE		FALSE
ENSG00000197123	ZNF679	BCP-ALL	FALSE	17428	0.0106991	FALSE		FALSE
ENSG00000197415	VEPH1	BCP-ALL	FALSE	17428	0.0106991	FALSE		FALSE
ENSG00000206562	METTL6	BCP-ALL	FALSE	17428	0.0106991	FALSE		FALSE
ENSG00000284609	OR8B3	BCP-ALL	FALSE	17428	0.0106991	FALSE		FALSE
ENSG00000176973	FAM89B	BCP-ALL	FALSE	17428	0.0106991	FALSE		FALSE
ENSG00000160886	LY6K	BCP-ALL	FALSE	17428	0.0106991	FALSE		FALSE
ENSG00000125900	SIRPD	BCP-ALL	FALSE	17428	0.0106991	FALSE		FALSE
ENSG00000133247	KMT5C	BCP-ALL	FALSE	17428	0.0106991	FALSE		FALSE
ENSG00000183019	MCEMP1	BCP-ALL	FALSE	17428	0.0106991	FALSE		FALSE
ENSG00000145022	TCTA	BCP-ALL	FALSE	17428	0.0106991	FALSE		FALSE
ENSG00000159455	LCE2B	BCP-ALL	FALSE	17428	0.0106991	FALSE		FALSE
ENSG00000150630	VEGFC	BCP-ALL	FALSE	17428	0.0106991	FALSE		FALSE
ENSG00000232268	OR52I1	BCP-ALL	FALSE	17428	0.0106991	FALSE		FALSE
ENSG00000183479	TREX2	BCP-ALL	FALSE	17448	0.010699	FALSE		FALSE
ENSG00000188290	HES4	BCP-ALL	FALSE	17449	0.0106987	FALSE		FALSE
ENSG00000168903	BTNL3	BCP-ALL	FALSE	17450	0.0106986	FALSE		FALSE
ENSG00000169884	WNT10B	BCP-ALL	FALSE	17451	0.0106984	FALSE		FALSE
ENSG00000139219	COL2A1	BCP-ALL	TRUE	17452	0.0106984	TRUE	fusion	FALSE
ENSG00000164399	IL3	BCP-ALL	FALSE	17453	0.0106979	FALSE		FALSE
ENSG00000214513	NOTO	BCP-ALL	FALSE	17454	0.0106978	FALSE		FALSE
ENSG00000150907	FOXO1	BCP-ALL	TRUE	17454	0.0106978	TRUE	oncogene, TSG, fusion	TRUE	Act
ENSG00000180089	TMEM86B	BCP-ALL	FALSE	17456	0.0106977	FALSE		FALSE
ENSG00000118402	ELOVL4	BCP-ALL	FALSE	17456	0.0106977	FALSE		FALSE
ENSG00000162438	CTRC	BCP-ALL	FALSE	17456	0.0106977	FALSE		FALSE
ENSG00000167580	AQP2	BCP-ALL	FALSE	17456	0.0106977	FALSE		FALSE
ENSG00000163632	C3orf49	BCP-ALL	FALSE	17456	0.0106977	FALSE		FALSE
ENSG00000100302	RASD2	BCP-ALL	FALSE	17461	0.0106976	FALSE		FALSE
ENSG00000186442	KRT3	BCP-ALL	FALSE	17462	0.0106975	FALSE		FALSE
ENSG00000102383	ZDHHC15	BCP-ALL	FALSE	17463	0.0106973	FALSE		FALSE
ENSG00000186862	PDZD7	BCP-ALL	FALSE	17463	0.0106973	FALSE		FALSE
ENSG00000197658	SLC22A24	BCP-ALL	FALSE	17465	0.0106969	FALSE		FALSE
ENSG00000204604	ZNF468	BCP-ALL	FALSE	17466	0.0106969	FALSE		FALSE
ENSG00000175514	GPR152	BCP-ALL	FALSE	17466	0.0106969	FALSE		FALSE
ENSG00000090857	PDPR	BCP-ALL	FALSE	17468	0.0106965	FALSE		TRUE	ambiguous
ENSG00000206262	FOXL2NB	BCP-ALL	FALSE	17469	0.0106965	FALSE		FALSE
ENSG00000087448	KLHL42	BCP-ALL	FALSE	17470	0.0106963	FALSE		FALSE
ENSG00000170923	OR7G2	BCP-ALL	FALSE	17471	0.0106962	FALSE		FALSE
ENSG00000284686	AC119674.2	BCP-ALL	FALSE	17472	0.0106961	FALSE		FALSE
ENSG00000285188	AC008397.2	BCP-ALL	FALSE	17472	0.0106961	FALSE		FALSE
ENSG00000285978	AC113348.2	BCP-ALL	FALSE	17472	0.0106961	FALSE		FALSE
ENSG00000269205	AC005606.1	BCP-ALL	FALSE	17472	0.0106961	FALSE		FALSE
ENSG00000112144	ICK	BCP-ALL	FALSE	17472	0.0106961	FALSE		FALSE
ENSG00000268465	AC008403.1	BCP-ALL	FALSE	17472	0.0106961	FALSE		FALSE
ENSG00000275778	AC018630.2	BCP-ALL	FALSE	17472	0.0106961	FALSE		FALSE
ENSG00000204376	XAGE1D	BCP-ALL	FALSE	17472	0.0106961	FALSE		FALSE
ENSG00000135333	EPHA7	BCP-ALL	FALSE	17480	0.0106961	TRUE		TRUE	ambiguous
ENSG00000119973	PRLHR	BCP-ALL	FALSE	17481	0.0106955	FALSE		FALSE
ENSG00000122824	NUDT10	BCP-ALL	FALSE	17482	0.0106954	FALSE		FALSE
ENSG00000103126	AXIN1	BCP-ALL	FALSE	17482	0.0106954	TRUE	TSG	TRUE	LoF
ENSG00000116218	NPHS2	BCP-ALL	FALSE	17482	0.0106954	FALSE		FALSE
ENSG00000050438	SLC4A8	BCP-ALL	FALSE	17485	0.0106952	FALSE		FALSE
ENSG00000125848	FLRT3	BCP-ALL	FALSE	17486	0.0106951	FALSE		FALSE
ENSG00000122477	LRRC39	BCP-ALL	FALSE	17487	0.0106948	FALSE		FALSE
ENSG00000179934	CCR8	BCP-ALL	FALSE	17487	0.0106948	FALSE		FALSE
ENSG00000183831	ANKRD45	BCP-ALL	FALSE	17487	0.0106948	FALSE		FALSE
ENSG00000102796	DHRS12	BCP-ALL	FALSE	17487	0.0106948	FALSE		FALSE
ENSG00000187080	OR2AK2	BCP-ALL	FALSE	17487	0.0106948	FALSE		FALSE
ENSG00000111817	DSE	BCP-ALL	FALSE	17487	0.0106948	FALSE		FALSE
ENSG00000101331	CCM2L	BCP-ALL	FALSE	17487	0.0106948	FALSE		FALSE
ENSG00000168077	SCARA3	BCP-ALL	FALSE	17487	0.0106948	FALSE		FALSE
ENSG00000165055	METTL2B	BCP-ALL	FALSE	17487	0.0106948	FALSE		FALSE
ENSG00000154997	SEPTIN14	BCP-ALL	FALSE	17487	0.0106948	FALSE		FALSE
ENSG00000161944	ASGR2	BCP-ALL	FALSE	17487	0.0106948	FALSE		FALSE
ENSG00000176909	MAMSTR	BCP-ALL	FALSE	17487	0.0106948	FALSE		FALSE
ENSG00000172464	OR5AP2	BCP-ALL	FALSE	17487	0.0106948	FALSE		FALSE
ENSG00000110203	FOLR3	BCP-ALL	FALSE	17487	0.0106948	FALSE		FALSE
ENSG00000174417	TRHR	BCP-ALL	FALSE	17487	0.0106948	FALSE		FALSE
ENSG00000175920	DOK7	BCP-ALL	FALSE	17487	0.0106948	FALSE		FALSE
ENSG00000131732	ZCCHC9	BCP-ALL	FALSE	17487	0.0106948	FALSE		FALSE
ENSG00000204186	ZDBF2	BCP-ALL	FALSE	17504	0.0106947	FALSE		FALSE
ENSG00000165644	COMTD1	BCP-ALL	FALSE	17505	0.0106946	FALSE		FALSE
ENSG00000182798	MAGEB17	BCP-ALL	FALSE	17505	0.0106946	FALSE		FALSE
ENSG00000213402	PTPRCAP	BCP-ALL	FALSE	17505	0.0106946	FALSE		FALSE
ENSG00000115665	SLC5A7	BCP-ALL	FALSE	17508	0.0106946	FALSE		FALSE
ENSG00000179859	RNF227	BCP-ALL	FALSE	17509	0.010694	FALSE		FALSE
ENSG00000166105	GLB1L3	BCP-ALL	FALSE	17509	0.010694	FALSE		FALSE
ENSG00000112499	SLC22A2	BCP-ALL	FALSE	17511	0.0106937	FALSE		FALSE
ENSG00000148386	LCN9	BCP-ALL	FALSE	17511	0.0106937	FALSE		FALSE
ENSG00000137090	DMRT1	BCP-ALL	FALSE	17513	0.0106936	FALSE		FALSE
ENSG00000116675	DNAJC6	BCP-ALL	FALSE	17513	0.0106936	FALSE		FALSE
ENSG00000137996	RTCA	BCP-ALL	FALSE	17513	0.0106936	FALSE		FALSE
ENSG00000166840	GLYATL1	BCP-ALL	FALSE	17516	0.0106934	FALSE		FALSE
ENSG00000178752	ERFE	BCP-ALL	FALSE	17517	0.0106932	FALSE		FALSE
ENSG00000198556	ZNF789	BCP-ALL	FALSE	17518	0.0106932	FALSE		FALSE
ENSG00000166676	TVP23A	BCP-ALL	FALSE	17519	0.0106931	FALSE		FALSE
ENSG00000197020	ZNF100	BCP-ALL	FALSE	17520	0.0106931	FALSE		FALSE
ENSG00000117560	FASLG	BCP-ALL	FALSE	17520	0.0106931	FALSE		FALSE
ENSG00000112530	PACRG	BCP-ALL	FALSE	17520	0.0106931	FALSE		FALSE
ENSG00000213937	CLDN9	BCP-ALL	FALSE	17520	0.0106931	FALSE		FALSE
ENSG00000186952	TMEM232	BCP-ALL	FALSE	17520	0.0106931	FALSE		FALSE
ENSG00000180543	TSPYL5	BCP-ALL	FALSE	17520	0.0106931	FALSE		FALSE
ENSG00000122176	FMOD	BCP-ALL	FALSE	17520	0.0106931	FALSE		FALSE
ENSG00000079974	RABL2B	BCP-ALL	FALSE	17520	0.0106931	FALSE		FALSE
ENSG00000183309	ZNF623	BCP-ALL	FALSE	17528	0.0106929	FALSE		FALSE
ENSG00000234444	ZNF736	BCP-ALL	FALSE	17529	0.0106929	FALSE		FALSE
ENSG00000188368	PRR19	BCP-ALL	FALSE	17530	0.0106929	FALSE		FALSE
ENSG00000197887	OR1S2	BCP-ALL	FALSE	17531	0.0106928	FALSE		FALSE
ENSG00000197748	CFAP43	BCP-ALL	FALSE	17532	0.0106923	FALSE		FALSE
ENSG00000267314	AC104532.1	BCP-ALL	FALSE	17533	0.0106921	FALSE		FALSE
ENSG00000283378	CNTNAP3C	BCP-ALL	FALSE	17533	0.0106921	FALSE		FALSE
ENSG00000264668	AC138696.1	BCP-ALL	FALSE	17533	0.0106921	FALSE		FALSE
ENSG00000174721	FGFBP3	BCP-ALL	FALSE	17533	0.0106921	FALSE		FALSE
ENSG00000163354	DCST2	BCP-ALL	FALSE	17537	0.010692	FALSE		FALSE
ENSG00000280987	MATR3	BCP-ALL	FALSE	17537	0.010692	FALSE		FALSE
ENSG00000197093	GAL3ST4	BCP-ALL	FALSE	17539	0.0106918	FALSE		FALSE
ENSG00000206150	RNASE13	BCP-ALL	FALSE	17540	0.0106915	FALSE		FALSE
ENSG00000125652	ALKBH7	BCP-ALL	FALSE	17540	0.0106915	FALSE		FALSE
ENSG00000183798	EMILIN3	BCP-ALL	FALSE	17540	0.0106915	FALSE		FALSE
ENSG00000170743	SYT9	BCP-ALL	FALSE	17540	0.0106915	FALSE		FALSE
ENSG00000214688	C10orf105	BCP-ALL	FALSE	17540	0.0106915	FALSE		FALSE
ENSG00000134200	TSHB	BCP-ALL	FALSE	17540	0.0106915	FALSE		FALSE
ENSG00000198732	SMOC1	BCP-ALL	FALSE	17540	0.0106915	FALSE		FALSE
ENSG00000101198	NKAIN4	BCP-ALL	FALSE	17547	0.0106914	FALSE		FALSE
ENSG00000205327	OR6C68	BCP-ALL	FALSE	17548	0.0106914	FALSE		FALSE
ENSG00000164125	GASK1B	BCP-ALL	FALSE	17548	0.0106914	FALSE		FALSE
ENSG00000234719	NPIPB2	BCP-ALL	FALSE	17550	0.0106913	FALSE		FALSE
ENSG00000185038	MROH2A	BCP-ALL	FALSE	17550	0.0106913	FALSE		FALSE
ENSG00000081181	ARG2	BCP-ALL	FALSE	17550	0.0106913	FALSE		FALSE
ENSG00000284987	U52112.2	BCP-ALL	FALSE	17553	0.0106912	FALSE		FALSE
ENSG00000280433	FP565260.6	BCP-ALL	FALSE	17553	0.0106912	FALSE		FALSE
ENSG00000153993	SEMA3D	BCP-ALL	FALSE	17555	0.0106908	FALSE		FALSE
ENSG00000230493	AC106017.1	BCP-ALL	FALSE	17556	0.0106907	FALSE		FALSE
ENSG00000241690	AL035460.1	BCP-ALL	FALSE	17556	0.0106907	FALSE		FALSE
ENSG00000260092	AC009163.3	BCP-ALL	FALSE	17556	0.0106907	FALSE		FALSE
ENSG00000167775	CD320	BCP-ALL	FALSE	17559	0.0106906	FALSE		FALSE
ENSG00000080618	CPB2	BCP-ALL	FALSE	17559	0.0106906	FALSE		FALSE
ENSG00000147676	MAL2	BCP-ALL	FALSE	17559	0.0106906	FALSE		FALSE
ENSG00000175336	APOF	BCP-ALL	FALSE	17559	0.0106906	FALSE		FALSE
ENSG00000185559	DLK1	BCP-ALL	FALSE	17559	0.0106906	FALSE		FALSE
ENSG00000010626	LRRC23	BCP-ALL	FALSE	17559	0.0106906	FALSE		FALSE
ENSG00000119714	GPR68	BCP-ALL	FALSE	17559	0.0106906	FALSE		FALSE
ENSG00000118849	RARRES1	BCP-ALL	FALSE	17559	0.0106906	FALSE		FALSE
ENSG00000120658	ENOX1	BCP-ALL	FALSE	17559	0.0106906	FALSE		FALSE
ENSG00000184845	DRD1	BCP-ALL	FALSE	17559	0.0106906	FALSE		FALSE
ENSG00000113597	TRAPPC13	BCP-ALL	FALSE	17559	0.0106906	FALSE		FALSE
ENSG00000197364	S100A7L2	BCP-ALL	FALSE	17559	0.0106906	FALSE		FALSE
ENSG00000178997	EXD1	BCP-ALL	FALSE	17559	0.0106906	FALSE		FALSE
ENSG00000125351	UPF3B	BCP-ALL	FALSE	17559	0.0106906	FALSE		FALSE
ENSG00000137648	TMPRSS4	BCP-ALL	FALSE	17559	0.0106906	FALSE		FALSE
ENSG00000155511	GRIA1	BCP-ALL	FALSE	17559	0.0106906	FALSE		FALSE
ENSG00000237412	PRSS56	BCP-ALL	FALSE	17559	0.0106906	FALSE		FALSE
ENSG00000161960	EIF4A1	BCP-ALL	FALSE	17559	0.0106906	FALSE		FALSE
ENSG00000170484	KRT74	BCP-ALL	FALSE	17559	0.0106906	FALSE		FALSE
ENSG00000255837	TAS2R20	BCP-ALL	FALSE	17578	0.0106902	FALSE		FALSE
ENSG00000175832	ETV4	BCP-ALL	FALSE	17579	0.01069	TRUE	oncogene, fusion	TRUE	LoF
ENSG00000140478	GOLGA6D	BCP-ALL	FALSE	17580	0.0106896	FALSE		FALSE
ENSG00000180116	C12orf40	BCP-ALL	FALSE	17580	0.0106896	FALSE		FALSE
ENSG00000156218	ADAMTSL3	BCP-ALL	FALSE	17580	0.0106896	FALSE		FALSE
ENSG00000155970	MICU3	BCP-ALL	FALSE	17583	0.0106894	FALSE		FALSE
ENSG00000187950	OVCH1	BCP-ALL	FALSE	17583	0.0106894	FALSE		FALSE
ENSG00000175505	CLCF1	BCP-ALL	FALSE	17585	0.0106892	FALSE		FALSE
ENSG00000086506	HBQ1	BCP-ALL	FALSE	17585	0.0106892	FALSE		FALSE
ENSG00000073803	MAP3K13	BCP-ALL	FALSE	17587	0.0106892	TRUE	oncogene, TSG	FALSE
ENSG00000160323	ADAMTS13	BCP-ALL	FALSE	17588	0.010689	FALSE		FALSE
ENSG00000181718	OR5T2	BCP-ALL	FALSE	17589	0.010689	FALSE		FALSE
ENSG00000152611	CAPSL	BCP-ALL	FALSE	17590	0.0106889	FALSE		FALSE
ENSG00000182070	OR52A1	BCP-ALL	FALSE	17591	0.0106889	FALSE		FALSE
ENSG00000167751	KLK2	BCP-ALL	FALSE	17592	0.0106884	TRUE	fusion	FALSE
ENSG00000179846	NKPD1	BCP-ALL	FALSE	17593	0.0106884	FALSE		FALSE
ENSG00000266524	GDF10	BCP-ALL	FALSE	17594	0.0106881	FALSE		FALSE
ENSG00000160188	RSPH1	BCP-ALL	FALSE	17595	0.0106879	FALSE		FALSE
ENSG00000125144	MT1G	BCP-ALL	FALSE	17596	0.0106878	FALSE		FALSE
ENSG00000181958	OR4A15	BCP-ALL	FALSE	17596	0.0106878	FALSE		FALSE
ENSG00000118298	CA14	BCP-ALL	FALSE	17596	0.0106878	FALSE		FALSE
ENSG00000173578	XCR1	BCP-ALL	FALSE	17596	0.0106878	FALSE		FALSE
ENSG00000163479	SSR2	BCP-ALL	FALSE	17596	0.0106878	FALSE		FALSE
ENSG00000205359	SLCO6A1	BCP-ALL	FALSE	17596	0.0106878	FALSE		FALSE
ENSG00000168148	H3-4	BCP-ALL	FALSE	17596	0.0106878	FALSE		FALSE
ENSG00000123485	HJURP	BCP-ALL	FALSE	17596	0.0106878	FALSE		FALSE
ENSG00000237330	RNF223	BCP-ALL	FALSE	17596	0.0106878	FALSE		FALSE
ENSG00000123561	SERPINA7	BCP-ALL	FALSE	17596	0.0106878	FALSE		FALSE
ENSG00000163206	SMCP	BCP-ALL	FALSE	17596	0.0106878	FALSE		FALSE
ENSG00000235034	C19orf81	BCP-ALL	FALSE	17596	0.0106878	FALSE		FALSE
ENSG00000197213	ZSCAN5B	BCP-ALL	FALSE	17596	0.0106878	FALSE		FALSE
ENSG00000171444	MCC	BCP-ALL	FALSE	17609	0.0106873	FALSE		FALSE
ENSG00000174194	AGAP8	BCP-ALL	FALSE	17610	0.0106865	FALSE		FALSE
ENSG00000268265	AP000304.1	BCP-ALL	FALSE	17610	0.0106865	FALSE		FALSE
ENSG00000054179	ENTPD2	BCP-ALL	FALSE	17612	0.0106864	FALSE		FALSE
ENSG00000268655	AC008687.4	BCP-ALL	FALSE	17613	0.0106863	FALSE		FALSE
ENSG00000126467	TSKS	BCP-ALL	FALSE	17614	0.0106863	FALSE		FALSE
ENSG00000173557	FAM166C	BCP-ALL	FALSE	17614	0.0106863	FALSE		FALSE
ENSG00000079257	LXN	BCP-ALL	FALSE	17614	0.0106863	FALSE		FALSE
ENSG00000221944	TIGD1	BCP-ALL	FALSE	17614	0.0106863	FALSE		FALSE
ENSG00000122852	SFTPA1	BCP-ALL	FALSE	17618	0.0106857	FALSE		FALSE
ENSG00000255833	TIFAB	BCP-ALL	FALSE	17618	0.0106857	FALSE		FALSE
ENSG00000244067	GSTA2	BCP-ALL	FALSE	17618	0.0106857	FALSE		FALSE
ENSG00000147041	SYTL5	BCP-ALL	FALSE	17618	0.0106857	FALSE		FALSE
ENSG00000134504	KCTD1	BCP-ALL	FALSE	17618	0.0106857	FALSE		FALSE
ENSG00000126861	OMG	BCP-ALL	FALSE	17618	0.0106857	FALSE		FALSE
ENSG00000229972	IQCF3	BCP-ALL	FALSE	17618	0.0106857	FALSE		FALSE
ENSG00000196503	ARL9	BCP-ALL	FALSE	17618	0.0106857	FALSE		FALSE
ENSG00000180720	CHRM4	BCP-ALL	FALSE	17618	0.0106857	FALSE		FALSE
ENSG00000196539	OR2T3	BCP-ALL	FALSE	17618	0.0106857	FALSE		FALSE
ENSG00000197702	PARVA	BCP-ALL	FALSE	17618	0.0106857	FALSE		FALSE
ENSG00000167825	OR5I1	BCP-ALL	FALSE	17618	0.0106857	FALSE		FALSE
ENSG00000122145	TBX22	BCP-ALL	FALSE	17630	0.0106856	FALSE		FALSE
ENSG00000167910	CYP7A1	BCP-ALL	FALSE	17630	0.0106856	FALSE		FALSE
ENSG00000107282	APBA1	BCP-ALL	FALSE	17632	0.0106852	FALSE		FALSE
ENSG00000284934	AC048338.2	BCP-ALL	FALSE	17633	0.0106851	FALSE		FALSE
ENSG00000204503	PRAMEF3	BCP-ALL	FALSE	17633	0.0106851	FALSE		FALSE
ENSG00000186891	TNFRSF18	BCP-ALL	FALSE	17635	0.010685	FALSE		FALSE
ENSG00000111215	PRR4	BCP-ALL	FALSE	17636	0.0106846	FALSE		FALSE
ENSG00000132911	NMUR2	BCP-ALL	FALSE	17637	0.0106843	FALSE		FALSE
ENSG00000141437	SLC25A52	BCP-ALL	FALSE	17637	0.0106843	FALSE		FALSE
ENSG00000183347	GBP6	BCP-ALL	FALSE	17639	0.0106841	FALSE		FALSE
ENSG00000095596	CYP26A1	BCP-ALL	FALSE	17640	0.0106838	FALSE		FALSE
ENSG00000113262	GRM6	BCP-ALL	FALSE	17641	0.0106835	FALSE		FALSE
ENSG00000185614	INKA1	BCP-ALL	FALSE	17642	0.0106835	FALSE		FALSE
ENSG00000172238	ATOH1	BCP-ALL	FALSE	17643	0.0106834	FALSE		FALSE
ENSG00000184160	ADRA2C	BCP-ALL	FALSE	17644	0.0106833	FALSE		FALSE
ENSG00000181143	MUC16	BCP-ALL	FALSE	17645	0.0106832	TRUE	oncogene	FALSE
ENSG00000196604	POTEF	BCP-ALL	FALSE	17646	0.010683	FALSE		FALSE
ENSG00000204279	PAGE3	BCP-ALL	FALSE	17647	0.0106827	FALSE		FALSE
ENSG00000140835	CHST4	BCP-ALL	FALSE	17647	0.0106827	FALSE		FALSE
ENSG00000124490	CRISP2	BCP-ALL	FALSE	17647	0.0106827	FALSE		FALSE
ENSG00000010704	HFE	BCP-ALL	FALSE	17647	0.0106827	FALSE		FALSE
ENSG00000149452	SLC22A8	BCP-ALL	FALSE	17647	0.0106827	FALSE		FALSE
ENSG00000229833	PET100	BCP-ALL	FALSE	17647	0.0106827	FALSE		FALSE
ENSG00000164123	C4orf45	BCP-ALL	FALSE	17647	0.0106827	FALSE		FALSE
ENSG00000164309	CMYA5	BCP-ALL	FALSE	17647	0.0106827	FALSE		FALSE
ENSG00000150712	MTMR12	BCP-ALL	FALSE	17647	0.0106827	FALSE		FALSE
ENSG00000154319	FAM167A	BCP-ALL	FALSE	17647	0.0106827	FALSE		FALSE
ENSG00000135355	GJA10	BCP-ALL	FALSE	17647	0.0106827	FALSE		FALSE
ENSG00000105696	TMEM59L	BCP-ALL	FALSE	17647	0.0106827	FALSE		FALSE
ENSG00000116221	MRPL37	BCP-ALL	FALSE	17647	0.0106827	FALSE		FALSE
ENSG00000158480	SPATA2	BCP-ALL	FALSE	17647	0.0106827	FALSE		FALSE
ENSG00000089692	LAG3	BCP-ALL	FALSE	17647	0.0106827	FALSE		FALSE
ENSG00000132329	RAMP1	BCP-ALL	FALSE	17647	0.0106827	FALSE		FALSE
ENSG00000188001	TPRG1	BCP-ALL	FALSE	17647	0.0106827	FALSE		FALSE
ENSG00000157191	NECAP2	BCP-ALL	FALSE	17647	0.0106827	FALSE		FALSE
ENSG00000181733	OR2Z1	BCP-ALL	FALSE	17665	0.0106826	FALSE		FALSE
ENSG00000269964	MEI4	BCP-ALL	FALSE	17665	0.0106826	FALSE		FALSE
ENSG00000187003	ACTL7A	BCP-ALL	FALSE	17665	0.0106826	FALSE		FALSE
ENSG00000109881	CCDC34	BCP-ALL	FALSE	17665	0.0106826	FALSE		FALSE
ENSG00000187258	NPSR1	BCP-ALL	FALSE	17665	0.0106826	FALSE		FALSE
ENSG00000176692	FOXC2	BCP-ALL	FALSE	17665	0.0106826	FALSE		FALSE
ENSG00000117481	NSUN4	BCP-ALL	FALSE	17665	0.0106826	FALSE		FALSE
ENSG00000136478	TEX2	BCP-ALL	FALSE	17665	0.0106826	FALSE		FALSE
ENSG00000137033	IL33	BCP-ALL	FALSE	17665	0.0106826	FALSE		FALSE
ENSG00000164379	FOXQ1	BCP-ALL	FALSE	17674	0.0106825	FALSE		FALSE
ENSG00000284299	AL590132.1	BCP-ALL	FALSE	17674	0.0106825	FALSE		FALSE
ENSG00000197790	OR52M1	BCP-ALL	FALSE	17674	0.0106825	FALSE		FALSE
ENSG00000241962	AC079447.1	BCP-ALL	FALSE	17674	0.0106825	FALSE		FALSE
ENSG00000136492	BRIP1	BCP-ALL	TRUE	17678	0.0106823	TRUE	TSG	FALSE
ENSG00000153237	CCDC148	BCP-ALL	FALSE	17678	0.0106823	FALSE		FALSE
ENSG00000139572	GPR84	BCP-ALL	FALSE	17680	0.0106821	FALSE		FALSE
ENSG00000177096	PHETA2	BCP-ALL	FALSE	17681	0.0106818	FALSE		FALSE
ENSG00000145040	UCN2	BCP-ALL	FALSE	17682	0.0106817	FALSE		FALSE
ENSG00000254470	AP5B1	BCP-ALL	FALSE	17682	0.0106817	FALSE		FALSE
ENSG00000136783	NIPSNAP3A	BCP-ALL	FALSE	17682	0.0106817	FALSE		FALSE
ENSG00000171492	LRRC8D	BCP-ALL	FALSE	17682	0.0106817	FALSE		FALSE
ENSG00000124251	TP53TG5	BCP-ALL	FALSE	17682	0.0106817	FALSE		FALSE
ENSG00000143321	HDGF	BCP-ALL	FALSE	17682	0.0106817	FALSE		FALSE
ENSG00000204344	STK19	BCP-ALL	FALSE	17682	0.0106817	FALSE		FALSE
ENSG00000283877	AC104304.2	BCP-ALL	FALSE	17689	0.0106816	FALSE		FALSE
ENSG00000285772	AC000120.3	BCP-ALL	FALSE	17689	0.0106816	FALSE		FALSE
ENSG00000273025	AC009690.3	BCP-ALL	FALSE	17691	0.0106811	FALSE		FALSE
ENSG00000167191	GPRC5B	BCP-ALL	FALSE	17692	0.010681	FALSE		FALSE
ENSG00000151006	PRSS53	BCP-ALL	FALSE	17693	0.010681	FALSE		FALSE
ENSG00000206531	CD200R1L	BCP-ALL	FALSE	17693	0.010681	FALSE		FALSE
ENSG00000132423	COQ3	BCP-ALL	FALSE	17693	0.010681	FALSE		FALSE
ENSG00000084652	TXLNA	BCP-ALL	FALSE	17693	0.010681	FALSE		FALSE
ENSG00000100987	VSX1	BCP-ALL	FALSE	17693	0.010681	FALSE		FALSE
ENSG00000176895	OR51A7	BCP-ALL	FALSE	17693	0.010681	FALSE		FALSE
ENSG00000213759	UGT2B11	BCP-ALL	FALSE	17693	0.010681	FALSE		FALSE
ENSG00000168811	IL12A	BCP-ALL	FALSE	17693	0.010681	FALSE		FALSE
ENSG00000214285	NPS	BCP-ALL	FALSE	17693	0.010681	FALSE		FALSE
ENSG00000160593	JAML	BCP-ALL	FALSE	17693	0.010681	FALSE		FALSE
ENSG00000119938	PPP1R3C	BCP-ALL	FALSE	17693	0.010681	FALSE		FALSE
ENSG00000140471	LINS1	BCP-ALL	FALSE	17693	0.010681	FALSE		FALSE
ENSG00000160325	CACFD1	BCP-ALL	FALSE	17693	0.010681	FALSE		FALSE
ENSG00000221933	OR2A25	BCP-ALL	FALSE	17693	0.010681	FALSE		FALSE
ENSG00000159763	PIP	BCP-ALL	FALSE	17693	0.010681	FALSE		FALSE
ENSG00000162873	KLHDC8A	BCP-ALL	FALSE	17708	0.0106808	FALSE		FALSE
ENSG00000140839	CLEC18B	BCP-ALL	FALSE	17709	0.0106806	FALSE		FALSE
ENSG00000213973	ZNF99	BCP-ALL	FALSE	17710	0.0106803	FALSE		FALSE
ENSG00000239810	WI2-3308P17.2	BCP-ALL	FALSE	17711	0.0106802	FALSE		FALSE
ENSG00000181374	CCL13	BCP-ALL	FALSE	17712	0.0106801	FALSE		FALSE
ENSG00000179826	MRGPRX3	BCP-ALL	FALSE	17713	0.0106798	FALSE		FALSE
ENSG00000221954	OR4C12	BCP-ALL	FALSE	17714	0.0106797	FALSE		FALSE
ENSG00000177150	FAM210A	BCP-ALL	FALSE	17714	0.0106797	FALSE		FALSE
ENSG00000171133	OR2K2	BCP-ALL	FALSE	17714	0.0106797	FALSE		FALSE
ENSG00000166961	MS4A15	BCP-ALL	FALSE	17714	0.0106797	FALSE		FALSE
ENSG00000164695	CHMP4C	BCP-ALL	FALSE	17714	0.0106797	FALSE		FALSE
ENSG00000185565	LSAMP	BCP-ALL	FALSE	17714	0.0106797	FALSE		FALSE
ENSG00000125319	HROB	BCP-ALL	FALSE	17714	0.0106797	FALSE		FALSE
ENSG00000122783	CYREN	BCP-ALL	FALSE	17714	0.0106797	FALSE		FALSE
ENSG00000181609	OR52D1	BCP-ALL	FALSE	17714	0.0106797	FALSE		FALSE
ENSG00000172840	PDP2	BCP-ALL	FALSE	17714	0.0106797	FALSE		FALSE
ENSG00000108702	CCL1	BCP-ALL	FALSE	17724	0.0106794	FALSE		FALSE
ENSG00000176273	SLC35G1	BCP-ALL	FALSE	17724	0.0106794	FALSE		FALSE
ENSG00000186648	CARMIL3	BCP-ALL	FALSE	17726	0.0106794	FALSE		FALSE
ENSG00000165182	CXorf58	BCP-ALL	FALSE	17727	0.0106793	FALSE		FALSE
ENSG00000181371	OR5M8	BCP-ALL	FALSE	17727	0.0106793	FALSE		FALSE
ENSG00000165175	MID1IP1	BCP-ALL	FALSE	17727	0.0106793	FALSE		FALSE
ENSG00000163704	PRRT3	BCP-ALL	FALSE	17727	0.0106793	FALSE		FALSE
ENSG00000172150	OR1A2	BCP-ALL	FALSE	17727	0.0106793	FALSE		FALSE
ENSG00000278195	SSTR3	BCP-ALL	FALSE	17727	0.0106793	FALSE		FALSE
ENSG00000112658	SRF	BCP-ALL	FALSE	17727	0.0106793	FALSE		FALSE
ENSG00000125449	ARMC7	BCP-ALL	FALSE	17727	0.0106793	FALSE		FALSE
ENSG00000175274	TP53I11	BCP-ALL	FALSE	17727	0.0106793	FALSE		FALSE
ENSG00000067365	METTL22	BCP-ALL	FALSE	17727	0.0106793	FALSE		FALSE
ENSG00000165059	PRKACG	BCP-ALL	FALSE	17727	0.0106793	FALSE		FALSE
ENSG00000203859	HSD3B2	BCP-ALL	FALSE	17727	0.0106793	FALSE		FALSE
ENSG00000156990	RPUSD3	BCP-ALL	FALSE	17727	0.0106793	FALSE		FALSE
ENSG00000082512	TRAF5	BCP-ALL	FALSE	17727	0.0106793	FALSE		FALSE
ENSG00000117620	SLC35A3	BCP-ALL	FALSE	17727	0.0106793	FALSE		FALSE
ENSG00000163875	MEAF6	BCP-ALL	FALSE	17727	0.0106793	FALSE		FALSE
ENSG00000101842	VSIG1	BCP-ALL	FALSE	17727	0.0106793	FALSE		FALSE
ENSG00000183978	COA3	BCP-ALL	FALSE	17727	0.0106793	FALSE		FALSE
ENSG00000150593	PDCD4	BCP-ALL	FALSE	17727	0.0106793	FALSE		FALSE
ENSG00000267699	AC091551.1	BCP-ALL	FALSE	17746	0.0106789	FALSE		FALSE
ENSG00000077943	ITGA8	BCP-ALL	FALSE	17747	0.0106787	FALSE		FALSE
ENSG00000240021	TEX35	BCP-ALL	FALSE	17748	0.0106785	FALSE		FALSE
ENSG00000179071	CCDC89	BCP-ALL	FALSE	17748	0.0106785	FALSE		FALSE
ENSG00000176927	EFCAB5	BCP-ALL	FALSE	17750	0.0106782	FALSE		FALSE
ENSG00000212747	RTL8B	BCP-ALL	FALSE	17751	0.0106779	FALSE		FALSE
ENSG00000174807	CD248	BCP-ALL	FALSE	17752	0.0106778	FALSE		FALSE
ENSG00000167767	KRT80	BCP-ALL	FALSE	17753	0.0106778	FALSE		FALSE
ENSG00000184564	SLITRK6	BCP-ALL	FALSE	17754	0.0106776	FALSE		FALSE
ENSG00000243207	PPAN-P2RY11	BCP-ALL	FALSE	17754	0.0106776	FALSE		FALSE
ENSG00000137699	TRIM29	BCP-ALL	FALSE	17754	0.0106776	FALSE		FALSE
ENSG00000131094	C1QL1	BCP-ALL	FALSE	17754	0.0106776	FALSE		FALSE
ENSG00000169688	MT1B	BCP-ALL	FALSE	17754	0.0106776	FALSE		FALSE
ENSG00000186566	GPATCH8	BCP-ALL	FALSE	17754	0.0106776	FALSE		FALSE
ENSG00000248099	INSL3	BCP-ALL	FALSE	17754	0.0106776	FALSE		FALSE
ENSG00000082126	MPP4	BCP-ALL	FALSE	17754	0.0106776	FALSE		FALSE
ENSG00000163344	PMVK	BCP-ALL	FALSE	17754	0.0106776	FALSE		FALSE
ENSG00000205846	CLEC6A	BCP-ALL	FALSE	17754	0.0106776	FALSE		FALSE
ENSG00000172362	OR5B12	BCP-ALL	FALSE	17754	0.0106776	FALSE		FALSE
ENSG00000178257	PRM3	BCP-ALL	FALSE	17754	0.0106776	FALSE		FALSE
ENSG00000072849	DERL2	BCP-ALL	FALSE	17754	0.0106776	FALSE		FALSE
ENSG00000053328	METTL24	BCP-ALL	FALSE	17754	0.0106776	FALSE		FALSE
ENSG00000155754	C2CD6	BCP-ALL	FALSE	17754	0.0106776	FALSE		FALSE
ENSG00000171557	FGG	BCP-ALL	FALSE	17754	0.0106776	FALSE		FALSE
ENSG00000163126	ANKRD23	BCP-ALL	FALSE	17754	0.0106776	FALSE		FALSE
ENSG00000124256	ZBP1	BCP-ALL	FALSE	17754	0.0106776	FALSE		FALSE
ENSG00000104980	TIMM44	BCP-ALL	FALSE	17754	0.0106776	FALSE		FALSE
ENSG00000142149	HUNK	BCP-ALL	FALSE	17754	0.0106776	FALSE		FALSE
ENSG00000149474	KAT14	BCP-ALL	FALSE	17754	0.0106776	FALSE		FALSE
ENSG00000176925	OR51F2	BCP-ALL	FALSE	17754	0.0106776	FALSE		FALSE
ENSG00000105204	DYRK1B	BCP-ALL	FALSE	17754	0.0106776	FALSE		FALSE
ENSG00000186103	ARGFX	BCP-ALL	FALSE	17754	0.0106776	FALSE		FALSE
ENSG00000173464	RNASE11	BCP-ALL	FALSE	17754	0.0106776	FALSE		FALSE
ENSG00000179387	ELMOD2	BCP-ALL	FALSE	17754	0.0106776	FALSE		FALSE
ENSG00000168081	PNOC	BCP-ALL	FALSE	17754	0.0106776	FALSE		FALSE
ENSG00000143367	TUFT1	BCP-ALL	FALSE	17754	0.0106776	FALSE		FALSE
ENSG00000244687	UBE2V1	BCP-ALL	FALSE	17754	0.0106776	FALSE		FALSE
ENSG00000172375	C2CD2L	BCP-ALL	FALSE	17754	0.0106776	FALSE		FALSE
ENSG00000214415	GNAT3	BCP-ALL	FALSE	17754	0.0106776	FALSE		FALSE
ENSG00000164054	SHISA5	BCP-ALL	FALSE	17754	0.0106776	FALSE		FALSE
ENSG00000182196	ARL6IP4	BCP-ALL	FALSE	17754	0.0106776	FALSE		FALSE
ENSG00000089558	KCNH4	BCP-ALL	FALSE	17787	0.0106772	FALSE		FALSE
ENSG00000150244	TRIM48	BCP-ALL	FALSE	17788	0.0106772	FALSE		FALSE
ENSG00000227268	KLLN	BCP-ALL	FALSE	17788	0.0106772	FALSE		FALSE
ENSG00000130427	EPO	BCP-ALL	FALSE	17788	0.0106772	FALSE		FALSE
ENSG00000178789	CD300LB	BCP-ALL	FALSE	17788	0.0106772	FALSE		FALSE
ENSG00000278677	H2AC17	BCP-ALL	FALSE	17788	0.0106772	FALSE		FALSE
ENSG00000162607	USP1	BCP-ALL	FALSE	17788	0.0106772	FALSE		FALSE
ENSG00000182712	CMC4	BCP-ALL	FALSE	17788	0.0106772	FALSE		FALSE
ENSG00000107815	TWNK	BCP-ALL	FALSE	17788	0.0106772	FALSE		FALSE
ENSG00000164683	HEY1	BCP-ALL	FALSE	17788	0.0106772	TRUE	oncogene, fusion	FALSE
ENSG00000175262	C1orf127	BCP-ALL	FALSE	17788	0.0106772	FALSE		FALSE
ENSG00000009709	PAX7	BCP-ALL	FALSE	17788	0.0106772	TRUE	fusion	FALSE
ENSG00000173376	NDNF	BCP-ALL	FALSE	17788	0.0106772	FALSE		FALSE
ENSG00000284917	ECE2	BCP-ALL	FALSE	17800	0.010677	FALSE		FALSE
ENSG00000225362	CT62	BCP-ALL	FALSE	17801	0.0106769	FALSE		FALSE
ENSG00000233404	FLJ20373	BCP-ALL	FALSE	17801	0.0106769	FALSE		FALSE
ENSG00000140009	ESR2	BCP-ALL	FALSE	17803	0.0106768	FALSE		FALSE
ENSG00000087250	MT3	BCP-ALL	FALSE	17804	0.0106766	FALSE		FALSE
ENSG00000131467	PSME3	BCP-ALL	FALSE	17804	0.0106766	FALSE		FALSE
ENSG00000110786	PTPN5	BCP-ALL	FALSE	17804	0.0106766	FALSE		FALSE
ENSG00000115641	FHL2	BCP-ALL	FALSE	17804	0.0106766	FALSE		FALSE
ENSG00000188910	GJB3	BCP-ALL	FALSE	17804	0.0106766	FALSE		FALSE
ENSG00000189320	FAM180A	BCP-ALL	FALSE	17804	0.0106766	FALSE		FALSE
ENSG00000145020	AMT	BCP-ALL	FALSE	17810	0.0106765	FALSE		FALSE
ENSG00000145309	CABS1	BCP-ALL	FALSE	17811	0.0106759	FALSE		FALSE
ENSG00000125851	PCSK2	BCP-ALL	FALSE	17811	0.0106759	FALSE		FALSE
ENSG00000070366	SMG6	BCP-ALL	FALSE	17811	0.0106759	FALSE		FALSE
ENSG00000152078	TLCD4	BCP-ALL	FALSE	17811	0.0106759	FALSE		FALSE
ENSG00000213265	TSGA13	BCP-ALL	FALSE	17811	0.0106759	FALSE		FALSE
ENSG00000100342	APOL1	BCP-ALL	FALSE	17811	0.0106759	FALSE		FALSE
ENSG00000186198	SLC51B	BCP-ALL	FALSE	17811	0.0106759	FALSE		FALSE
ENSG00000186453	FAM228A	BCP-ALL	FALSE	17811	0.0106759	FALSE		FALSE
ENSG00000168131	OR2B2	BCP-ALL	FALSE	17811	0.0106759	FALSE		FALSE
ENSG00000164430	CGAS	BCP-ALL	FALSE	17811	0.0106759	FALSE		FALSE
ENSG00000131914	LIN28A	BCP-ALL	FALSE	17811	0.0106759	FALSE		FALSE
ENSG00000280314	OR8K3	BCP-ALL	FALSE	17811	0.0106759	FALSE		FALSE
ENSG00000139187	KLRG1	BCP-ALL	FALSE	17811	0.0106759	FALSE		FALSE
ENSG00000126003	PLAGL2	BCP-ALL	FALSE	17811	0.0106759	FALSE		FALSE
ENSG00000187758	ADH1A	BCP-ALL	FALSE	17811	0.0106759	FALSE		FALSE
ENSG00000254806	SYS1-DBNDD2	BCP-ALL	FALSE	17811	0.0106759	FALSE		FALSE
ENSG00000101076	HNF4A	BCP-ALL	FALSE	17811	0.0106759	FALSE		FALSE
ENSG00000196859	KRT39	BCP-ALL	FALSE	17811	0.0106759	FALSE		FALSE
ENSG00000212127	TAS2R14	BCP-ALL	FALSE	17811	0.0106759	FALSE		FALSE
ENSG00000103066	PLA2G15	BCP-ALL	FALSE	17811	0.0106759	FALSE		FALSE
ENSG00000099260	PALMD	BCP-ALL	FALSE	17811	0.0106759	FALSE		FALSE
ENSG00000151413	NUBPL	BCP-ALL	FALSE	17811	0.0106759	FALSE		FALSE
ENSG00000205502	C2CD4B	BCP-ALL	FALSE	17811	0.0106759	FALSE		FALSE
ENSG00000101751	POLI	BCP-ALL	FALSE	17811	0.0106759	FALSE		FALSE
ENSG00000136114	THSD1	BCP-ALL	FALSE	17811	0.0106759	FALSE		FALSE
ENSG00000164089	ETNPPL	BCP-ALL	FALSE	17811	0.0106759	FALSE		FALSE
ENSG00000167103	PIP5KL1	BCP-ALL	FALSE	17811	0.0106759	FALSE		FALSE
ENSG00000111181	SLC6A12	BCP-ALL	FALSE	17838	0.0106758	FALSE		FALSE
ENSG00000178021	TSPYL6	BCP-ALL	FALSE	17839	0.0106755	FALSE		FALSE
ENSG00000250741	NT5C1B-RDH14	BCP-ALL	FALSE	17840	0.0106755	FALSE		FALSE
ENSG00000101255	TRIB3	BCP-ALL	FALSE	17840	0.0106755	FALSE		FALSE
ENSG00000261587	TMEM249	BCP-ALL	FALSE	17840	0.0106755	FALSE		FALSE
ENSG00000269496	AC007919.2	BCP-ALL	FALSE	17843	0.0106749	FALSE		FALSE
ENSG00000269755	AC008758.6	BCP-ALL	FALSE	17843	0.0106749	FALSE		FALSE
ENSG00000162825	NBPF8	BCP-ALL	FALSE	17843	0.0106749	FALSE		FALSE
ENSG00000140090	SLC24A4	BCP-ALL	FALSE	17846	0.0106747	FALSE		FALSE
ENSG00000091704	CPA1	BCP-ALL	FALSE	17847	0.0106745	FALSE		FALSE
ENSG00000082781	ITGB5	BCP-ALL	FALSE	17848	0.0106741	FALSE		FALSE
ENSG00000143125	PROK1	BCP-ALL	FALSE	17849	0.0106741	FALSE		FALSE
ENSG00000171405	XAGE5	BCP-ALL	FALSE	17849	0.0106741	FALSE		FALSE
ENSG00000166796	LDHC	BCP-ALL	FALSE	17849	0.0106741	FALSE		FALSE
ENSG00000174332	GLIS1	BCP-ALL	FALSE	17849	0.0106741	FALSE		FALSE
ENSG00000102683	SGCG	BCP-ALL	FALSE	17849	0.0106741	FALSE		FALSE
ENSG00000162408	NOL9	BCP-ALL	FALSE	17849	0.0106741	FALSE		FALSE
ENSG00000135469	COQ10A	BCP-ALL	FALSE	17849	0.0106741	FALSE		FALSE
ENSG00000204149	AGAP6	BCP-ALL	FALSE	17849	0.0106741	FALSE		FALSE
ENSG00000204701	OR2J3	BCP-ALL	FALSE	17849	0.0106741	FALSE		FALSE
ENSG00000185523	SPATA45	BCP-ALL	FALSE	17849	0.0106741	FALSE		FALSE
ENSG00000151117	TMEM86A	BCP-ALL	FALSE	17849	0.0106741	FALSE		FALSE
ENSG00000182208	MOB2	BCP-ALL	FALSE	17849	0.0106741	FALSE		FALSE
ENSG00000168495	POLR3D	BCP-ALL	FALSE	17849	0.0106741	FALSE		FALSE
ENSG00000254788	CKLF-CMTM1	BCP-ALL	FALSE	17849	0.0106741	FALSE		FALSE
ENSG00000169598	DFFB	BCP-ALL	FALSE	17849	0.0106741	FALSE		FALSE
ENSG00000181885	CLDN7	BCP-ALL	FALSE	17864	0.0106737	FALSE		FALSE
ENSG00000136895	GARNL3	BCP-ALL	FALSE	17865	0.0106735	FALSE		FALSE
ENSG00000160339	FCN2	BCP-ALL	FALSE	17865	0.0106735	FALSE		FALSE
ENSG00000165609	NUDT5	BCP-ALL	FALSE	17867	0.0106732	FALSE		FALSE
ENSG00000204536	CCHCR1	BCP-ALL	FALSE	17868	0.0106725	FALSE		FALSE
ENSG00000168096	ANKS3	BCP-ALL	FALSE	17869	0.0106721	FALSE		FALSE
ENSG00000175877	TMEM270	BCP-ALL	FALSE	17870	0.0106718	FALSE		FALSE
ENSG00000127129	EDN2	BCP-ALL	FALSE	17870	0.0106718	FALSE		FALSE
ENSG00000229183	PGA4	BCP-ALL	FALSE	17870	0.0106718	FALSE		FALSE
ENSG00000154920	EME1	BCP-ALL	FALSE	17870	0.0106718	FALSE		FALSE
ENSG00000100078	PLA2G3	BCP-ALL	FALSE	17870	0.0106718	FALSE		FALSE
ENSG00000101695	RNF125	BCP-ALL	FALSE	17870	0.0106718	FALSE		FALSE
ENSG00000159527	PGLYRP3	BCP-ALL	FALSE	17870	0.0106718	FALSE		FALSE
ENSG00000188488	SERPINA5	BCP-ALL	FALSE	17877	0.0106717	FALSE		FALSE
ENSG00000197705	KLHL14	BCP-ALL	FALSE	17877	0.0106717	FALSE		FALSE
ENSG00000005961	ITGA2B	BCP-ALL	FALSE	17877	0.0106717	FALSE		FALSE
ENSG00000239264	TXNDC5	BCP-ALL	FALSE	17880	0.0106715	FALSE		FALSE
ENSG00000120440	TTLL2	BCP-ALL	FALSE	17880	0.0106715	FALSE		FALSE
ENSG00000187559	FOXD4L3	BCP-ALL	FALSE	17880	0.0106715	FALSE		FALSE
ENSG00000124092	CTCFL	BCP-ALL	FALSE	17883	0.0106706	FALSE		FALSE
ENSG00000102904	TSNAXIP1	BCP-ALL	FALSE	17884	0.0106705	FALSE		FALSE
ENSG00000204979	MS4A13	BCP-ALL	FALSE	17885	0.0106697	FALSE		FALSE
ENSG00000188175	HEPACAM2	BCP-ALL	FALSE	17885	0.0106697	FALSE		FALSE
ENSG00000204396	VWA7	BCP-ALL	FALSE	17885	0.0106697	FALSE		FALSE
ENSG00000110777	POU2AF1	BCP-ALL	TRUE	17885	0.0106697	TRUE	oncogene, fusion	FALSE
ENSG00000150773	PIH1D2	BCP-ALL	FALSE	17885	0.0106697	FALSE		FALSE
ENSG00000104886	PLEKHJ1	BCP-ALL	FALSE	17885	0.0106697	FALSE		FALSE
ENSG00000119703	ZC2HC1C	BCP-ALL	FALSE	17885	0.0106697	FALSE		FALSE
ENSG00000154274	C4orf19	BCP-ALL	FALSE	17885	0.0106697	FALSE		FALSE
ENSG00000185272	RBM11	BCP-ALL	FALSE	17885	0.0106697	FALSE		FALSE
ENSG00000111961	SASH1	BCP-ALL	FALSE	17894	0.0106691	FALSE		FALSE
ENSG00000198848	CES1	BCP-ALL	FALSE	17895	0.0106687	FALSE		FALSE
ENSG00000248919	ATP5MF-PTCD1	BCP-ALL	FALSE	17895	0.0106687	FALSE		FALSE
ENSG00000204991	SPIRE2	BCP-ALL	FALSE	17897	0.0106677	FALSE		FALSE
ENSG00000223601	EBLN1	BCP-ALL	FALSE	17898	0.0106677	FALSE		FALSE
ENSG00000168763	CNNM3	BCP-ALL	FALSE	17898	0.0106677	FALSE		FALSE
ENSG00000121318	TAS2R10	BCP-ALL	FALSE	17900	0.0106676	FALSE		FALSE
ENSG00000093183	SEC22C	BCP-ALL	FALSE	17900	0.0106676	FALSE		FALSE
ENSG00000124786	SLC35B3	BCP-ALL	FALSE	17900	0.0106676	FALSE		FALSE
ENSG00000134049	IER3IP1	BCP-ALL	FALSE	17900	0.0106676	FALSE		FALSE
ENSG00000180537	RNF182	BCP-ALL	FALSE	17900	0.0106676	FALSE		FALSE
ENSG00000137496	IL18BP	BCP-ALL	FALSE	17900	0.0106676	FALSE		FALSE
ENSG00000108423	TUBD1	BCP-ALL	FALSE	17900	0.0106676	FALSE		FALSE
ENSG00000132975	GPR12	BCP-ALL	FALSE	17907	0.0106673	FALSE		FALSE
ENSG00000130702	LAMA5	BCP-ALL	FALSE	17908	0.0106668	FALSE		FALSE
ENSG00000204099	NEU4	BCP-ALL	FALSE	17909	0.0106668	FALSE		FALSE
ENSG00000229292	RFPL4AL1	BCP-ALL	FALSE	17910	0.0106668	FALSE		FALSE
ENSG00000215529	EFCAB8	BCP-ALL	FALSE	17911	0.0106668	FALSE		FALSE
ENSG00000237765	FAM200B	BCP-ALL	FALSE	17912	0.0106667	FALSE		FALSE
ENSG00000159650	UROC1	BCP-ALL	FALSE	17913	0.0106663	FALSE		FALSE
ENSG00000140015	KCNH5	BCP-ALL	FALSE	17914	0.0106663	FALSE		FALSE
ENSG00000186115	CYP4F2	BCP-ALL	FALSE	17914	0.0106663	FALSE		FALSE
ENSG00000138075	ABCG5	BCP-ALL	FALSE	17914	0.0106663	FALSE		FALSE
ENSG00000135114	OASL	BCP-ALL	FALSE	17914	0.0106663	FALSE		FALSE
ENSG00000182010	RTKN2	BCP-ALL	FALSE	17918	0.0106662	FALSE		FALSE
ENSG00000160145	KALRN	BCP-ALL	FALSE	17918	0.0106662	FALSE		FALSE
ENSG00000120949	TNFRSF8	BCP-ALL	FALSE	17920	0.010666	FALSE		FALSE
ENSG00000103343	ZNF174	BCP-ALL	FALSE	17921	0.0106658	FALSE		FALSE
ENSG00000173638	SLC19A1	BCP-ALL	FALSE	17922	0.0106658	FALSE		FALSE
ENSG00000184155	OR10J5	BCP-ALL	FALSE	17923	0.0106658	FALSE		FALSE
ENSG00000214891	TRIM64C	BCP-ALL	FALSE	17923	0.0106658	FALSE		FALSE
ENSG00000171459	OR1L6	BCP-ALL	FALSE	17923	0.0106658	FALSE		FALSE
ENSG00000165953	SERPINA12	BCP-ALL	FALSE	17923	0.0106658	FALSE		FALSE
ENSG00000223496	EXOSC6	BCP-ALL	FALSE	17927	0.0106657	FALSE		FALSE
ENSG00000150048	CLEC1A	BCP-ALL	FALSE	17927	0.0106657	FALSE		FALSE
ENSG00000278848	TP53TG3F	BCP-ALL	FALSE	17929	0.0106653	FALSE		FALSE
ENSG00000177238	TRIM72	BCP-ALL	FALSE	17929	0.0106653	FALSE		FALSE
ENSG00000134873	CLDN10	BCP-ALL	FALSE	17929	0.0106653	FALSE		FALSE
ENSG00000197540	GZMM	BCP-ALL	FALSE	17932	0.0106647	FALSE		FALSE
ENSG00000177465	ACOT4	BCP-ALL	FALSE	17933	0.0106646	FALSE		FALSE
ENSG00000198774	RASSF9	BCP-ALL	FALSE	17933	0.0106646	FALSE		FALSE
ENSG00000196465	MYL6B	BCP-ALL	FALSE	17933	0.0106646	FALSE		FALSE
ENSG00000120907	ADRA1A	BCP-ALL	FALSE	17933	0.0106646	FALSE		FALSE
ENSG00000111832	RWDD1	BCP-ALL	FALSE	17933	0.0106646	FALSE		FALSE
ENSG00000102802	MEDAG	BCP-ALL	FALSE	17933	0.0106646	FALSE		FALSE
ENSG00000176009	ASCL3	BCP-ALL	FALSE	17933	0.0106646	FALSE		FALSE
ENSG00000225526	MKRN2OS	BCP-ALL	FALSE	17933	0.0106646	FALSE		FALSE
ENSG00000276180	H4C9	BCP-ALL	FALSE	17933	0.0106646	FALSE		FALSE
ENSG00000170381	SEMA3E	BCP-ALL	FALSE	17933	0.0106646	FALSE		FALSE
ENSG00000163508	EOMES	BCP-ALL	FALSE	17943	0.0106645	FALSE		FALSE
ENSG00000204711	C9orf135	BCP-ALL	FALSE	17944	0.0106645	FALSE		FALSE
ENSG00000105419	MEIS3	BCP-ALL	FALSE	17944	0.0106645	FALSE		FALSE
ENSG00000147873	IFNA5	BCP-ALL	FALSE	17944	0.0106645	FALSE		FALSE
ENSG00000232125	DYTN	BCP-ALL	FALSE	17944	0.0106645	FALSE		FALSE
ENSG00000150269	OR5M9	BCP-ALL	FALSE	17944	0.0106645	FALSE		FALSE
ENSG00000125850	OVOL2	BCP-ALL	FALSE	17944	0.0106645	FALSE		FALSE
ENSG00000183828	NUDT14	BCP-ALL	FALSE	17944	0.0106645	FALSE		FALSE
ENSG00000187166	H1-7	BCP-ALL	FALSE	17944	0.0106645	FALSE		FALSE
ENSG00000239305	RNF103	BCP-ALL	FALSE	17952	0.0106645	FALSE		FALSE
ENSG00000272804	KRTAP10-7	BCP-ALL	FALSE	17953	0.0106641	FALSE		FALSE
ENSG00000148513	ANKRD30A	BCP-ALL	FALSE	17953	0.0106641	FALSE		FALSE
ENSG00000148082	SHC3	BCP-ALL	FALSE	17953	0.0106641	FALSE		FALSE
ENSG00000188032	C19orf67	BCP-ALL	FALSE	17956	0.0106641	FALSE		FALSE
ENSG00000130193	THEM6	BCP-ALL	FALSE	17957	0.0106639	FALSE		FALSE
ENSG00000126945	HNRNPH2	BCP-ALL	FALSE	17958	0.0106638	FALSE		FALSE
ENSG00000135409	AMHR2	BCP-ALL	FALSE	17959	0.0106636	FALSE		FALSE
ENSG00000151575	TEX9	BCP-ALL	FALSE	17960	0.0106633	FALSE		FALSE
ENSG00000119888	EPCAM	BCP-ALL	FALSE	17961	0.0106633	FALSE		FALSE
ENSG00000177752	YIPF7	BCP-ALL	FALSE	17961	0.0106633	FALSE		FALSE
ENSG00000151247	EIF4E	BCP-ALL	FALSE	17961	0.0106633	FALSE		FALSE
ENSG00000153879	CEBPG	BCP-ALL	FALSE	17961	0.0106633	FALSE		FALSE
ENSG00000185069	KRT76	BCP-ALL	FALSE	17965	0.0106631	FALSE		FALSE
ENSG00000108821	COL1A1	BCP-ALL	FALSE	17966	0.0106631	TRUE	fusion	TRUE	Act
ENSG00000167186	COQ7	BCP-ALL	FALSE	17966	0.0106631	FALSE		FALSE
ENSG00000115657	ABCB6	BCP-ALL	FALSE	17966	0.0106631	FALSE		FALSE
ENSG00000197362	ZNF786	BCP-ALL	FALSE	17966	0.0106631	FALSE		FALSE
ENSG00000011523	CEP68	BCP-ALL	FALSE	17970	0.0106629	FALSE		FALSE
ENSG00000213413	PVRIG	BCP-ALL	FALSE	17970	0.0106629	FALSE		FALSE
ENSG00000121594	CD80	BCP-ALL	FALSE	17970	0.0106629	FALSE		FALSE
ENSG00000259224	SLC35G6	BCP-ALL	FALSE	17970	0.0106629	FALSE		FALSE
ENSG00000179477	ALOX12B	BCP-ALL	FALSE	17974	0.0106627	FALSE		FALSE
ENSG00000117115	PADI2	BCP-ALL	FALSE	17974	0.0106627	FALSE		FALSE
ENSG00000099849	RASSF7	BCP-ALL	FALSE	17976	0.0106626	FALSE		FALSE
ENSG00000163072	NOSTRIN	BCP-ALL	FALSE	17976	0.0106626	FALSE		FALSE
ENSG00000182916	TCEAL7	BCP-ALL	FALSE	17976	0.0106626	FALSE		FALSE
ENSG00000237452	BHMG1	BCP-ALL	FALSE	17976	0.0106626	FALSE		FALSE
ENSG00000104714	ERICH1	BCP-ALL	FALSE	17976	0.0106626	FALSE		FALSE
ENSG00000172172	MRPL13	BCP-ALL	FALSE	17976	0.0106626	FALSE		FALSE
ENSG00000011347	SYT7	BCP-ALL	FALSE	17976	0.0106626	FALSE		FALSE
ENSG00000135521	LTV1	BCP-ALL	FALSE	17976	0.0106626	FALSE		FALSE
ENSG00000188100	FAM25A	BCP-ALL	FALSE	17976	0.0106626	FALSE		FALSE
ENSG00000170537	TMC7	BCP-ALL	FALSE	17976	0.0106626	FALSE		FALSE
ENSG00000170684	ZNF296	BCP-ALL	FALSE	17976	0.0106626	FALSE		FALSE
ENSG00000102743	SLC25A15	BCP-ALL	FALSE	17976	0.0106626	FALSE		FALSE
ENSG00000123095	BHLHE41	BCP-ALL	FALSE	17976	0.0106626	FALSE		FALSE
ENSG00000174225	ARL13A	BCP-ALL	FALSE	17976	0.0106626	FALSE		FALSE
ENSG00000046774	MAGEC2	BCP-ALL	FALSE	17976	0.0106626	FALSE		FALSE
ENSG00000261611	AC010547.4	BCP-ALL	FALSE	17991	0.0106622	FALSE		FALSE
ENSG00000187527	ATP13A5	BCP-ALL	FALSE	17992	0.0106618	FALSE		FALSE
ENSG00000182393	IFNL1	BCP-ALL	FALSE	17993	0.0106617	FALSE		FALSE
ENSG00000277858	H2AB2	BCP-ALL	FALSE	17994	0.0106615	FALSE		FALSE
ENSG00000122224	LY9	BCP-ALL	FALSE	17995	0.0106596	FALSE		FALSE
ENSG00000218823	PAPOLB	BCP-ALL	FALSE	17996	0.0106595	FALSE		FALSE
ENSG00000197408	CYP2B6	BCP-ALL	FALSE	17996	0.0106595	FALSE		FALSE
ENSG00000184895	SRY	BCP-ALL	FALSE	17996	0.0106595	FALSE		FALSE
ENSG00000126231	PROZ	BCP-ALL	FALSE	17996	0.0106595	FALSE		FALSE
ENSG00000185905	C16orf54	BCP-ALL	FALSE	17996	0.0106595	FALSE		FALSE
ENSG00000147535	PLPP5	BCP-ALL	FALSE	17996	0.0106595	FALSE		FALSE
ENSG00000155827	RNF20	BCP-ALL	FALSE	17996	0.0106595	FALSE		FALSE
ENSG00000172320	OR5A1	BCP-ALL	FALSE	17996	0.0106595	FALSE		FALSE
ENSG00000049249	TNFRSF9	BCP-ALL	FALSE	17996	0.0106595	FALSE		FALSE
ENSG00000213218	CSH2	BCP-ALL	FALSE	17996	0.0106595	FALSE		FALSE
ENSG00000176294	OR4N2	BCP-ALL	FALSE	18006	0.0106589	FALSE		FALSE
ENSG00000150165	ANXA8L1	BCP-ALL	FALSE	18006	0.0106589	FALSE		FALSE
ENSG00000186047	DLEU7	BCP-ALL	FALSE	18006	0.0106589	FALSE		FALSE
ENSG00000197849	OR8G1	BCP-ALL	FALSE	18006	0.0106589	FALSE		FALSE
ENSG00000087586	AURKA	BCP-ALL	FALSE	18006	0.0106589	FALSE		FALSE
ENSG00000215217	C5orf49	BCP-ALL	FALSE	18006	0.0106589	FALSE		FALSE
ENSG00000136696	IL36B	BCP-ALL	FALSE	18006	0.0106589	FALSE		FALSE
ENSG00000161920	MED11	BCP-ALL	FALSE	18006	0.0106589	FALSE		FALSE
ENSG00000164241	C5orf63	BCP-ALL	FALSE	18006	0.0106589	FALSE		FALSE
ENSG00000119004	CYP20A1	BCP-ALL	FALSE	18006	0.0106589	FALSE		FALSE
ENSG00000140350	ANP32A	BCP-ALL	FALSE	18006	0.0106589	FALSE		FALSE
ENSG00000170837	GPR27	BCP-ALL	FALSE	18006	0.0106589	FALSE		FALSE
ENSG00000179943	FIZ1	BCP-ALL	FALSE	18006	0.0106589	FALSE		FALSE
ENSG00000259075	POC1B-GALNT4	BCP-ALL	FALSE	18006	0.0106589	FALSE		FALSE
ENSG00000198682	PAPSS2	BCP-ALL	FALSE	18006	0.0106589	FALSE		FALSE
ENSG00000179813	FAM216B	BCP-ALL	FALSE	18006	0.0106589	FALSE		FALSE
ENSG00000165495	PKNOX2	BCP-ALL	FALSE	18006	0.0106589	FALSE		FALSE
ENSG00000173335	CST9	BCP-ALL	FALSE	18006	0.0106589	FALSE		FALSE
ENSG00000177414	UBE2U	BCP-ALL	FALSE	18006	0.0106589	FALSE		FALSE
ENSG00000174137	FAM53A	BCP-ALL	FALSE	18025	0.0106587	FALSE		FALSE
ENSG00000092847	AGO1	BCP-ALL	FALSE	18026	0.0106582	FALSE		FALSE
ENSG00000183246	RIMBP3C	BCP-ALL	FALSE	18027	0.0106579	FALSE		FALSE
ENSG00000205358	MT1H	BCP-ALL	FALSE	18028	0.0106577	FALSE		FALSE
ENSG00000266997	AC090227.2	BCP-ALL	FALSE	18029	0.0106576	FALSE		FALSE
ENSG00000167011	NAT16	BCP-ALL	FALSE	18030	0.0106576	FALSE		FALSE
ENSG00000176490	DIRAS1	BCP-ALL	FALSE	18031	0.0106565	FALSE		FALSE
ENSG00000175398	OR10P1	BCP-ALL	FALSE	18032	0.0106558	FALSE		FALSE
ENSG00000135773	CAPN9	BCP-ALL	FALSE	18033	0.0106558	FALSE		FALSE
ENSG00000205213	LGR4	BCP-ALL	FALSE	18033	0.0106558	FALSE		FALSE
ENSG00000100426	ZBED4	BCP-ALL	FALSE	18035	0.0106557	FALSE		FALSE
ENSG00000189132	FAM47B	BCP-ALL	FALSE	18036	0.0106556	FALSE		FALSE
ENSG00000205476	CCDC85C	BCP-ALL	FALSE	18037	0.0106555	FALSE		FALSE
ENSG00000119943	PYROXD2	BCP-ALL	FALSE	18038	0.0106554	FALSE		FALSE
ENSG00000081277	PKP1	BCP-ALL	FALSE	18039	0.0106553	FALSE		FALSE
ENSG00000163873	GRIK3	BCP-ALL	FALSE	18040	0.0106553	FALSE		FALSE
ENSG00000205457	TP53TG3C	BCP-ALL	FALSE	18040	0.0106553	FALSE		FALSE
ENSG00000100285	NEFH	BCP-ALL	FALSE	18042	0.010655	FALSE		TRUE	ambiguous
ENSG00000119917	IFIT3	BCP-ALL	FALSE	18043	0.0106548	FALSE		FALSE
ENSG00000105371	ICAM4	BCP-ALL	FALSE	18044	0.0106546	FALSE		FALSE
ENSG00000151338	MIPOL1	BCP-ALL	FALSE	18045	0.0106546	FALSE		FALSE
ENSG00000128536	CDHR3	BCP-ALL	FALSE	18046	0.0106541	FALSE		FALSE
ENSG00000101844	ATG4A	BCP-ALL	FALSE	18047	0.0106538	FALSE		FALSE
ENSG00000162545	CAMK2N1	BCP-ALL	FALSE	18048	0.0106534	FALSE		FALSE
ENSG00000241258	CRCP	BCP-ALL	FALSE	18049	0.0106533	FALSE		FALSE
ENSG00000181577	C6orf223	BCP-ALL	FALSE	18049	0.0106533	FALSE		FALSE
ENSG00000161640	SIGLEC11	BCP-ALL	FALSE	18051	0.0106533	FALSE		FALSE
ENSG00000105289	TJP3	BCP-ALL	FALSE	18052	0.010653	FALSE		FALSE
ENSG00000105290	APLP1	BCP-ALL	FALSE	18053	0.0106529	FALSE		FALSE
ENSG00000107731	UNC5B	BCP-ALL	FALSE	18053	0.0106529	FALSE		FALSE
ENSG00000121417	ZNF211	BCP-ALL	FALSE	18055	0.0106527	FALSE		FALSE
ENSG00000160410	SHKBP1	BCP-ALL	FALSE	18056	0.0106526	FALSE		FALSE
ENSG00000269547	AC011455.2	BCP-ALL	FALSE	18057	0.0106522	FALSE		FALSE
ENSG00000104442	ARMC1	BCP-ALL	FALSE	18058	0.0106518	FALSE		FALSE
ENSG00000092607	TBX15	BCP-ALL	FALSE	18058	0.0106518	FALSE		FALSE
ENSG00000130167	TSPAN16	BCP-ALL	FALSE	18060	0.0106513	FALSE		FALSE
ENSG00000170037	CNTROB	BCP-ALL	FALSE	18060	0.0106513	FALSE		FALSE
ENSG00000149577	SIDT2	BCP-ALL	FALSE	18060	0.0106513	FALSE		FALSE
ENSG00000178828	RNF186	BCP-ALL	FALSE	18063	0.010651	FALSE		FALSE
ENSG00000129646	QRICH2	BCP-ALL	FALSE	18063	0.010651	FALSE		FALSE
ENSG00000113966	ARL6	BCP-ALL	FALSE	18063	0.010651	FALSE		FALSE
ENSG00000166159	LRTM2	BCP-ALL	FALSE	18066	0.0106504	FALSE		FALSE
ENSG00000120332	TNN	BCP-ALL	FALSE	18067	0.0106501	FALSE		FALSE
ENSG00000122691	TWIST1	BCP-ALL	FALSE	18068	0.0106495	FALSE		FALSE
ENSG00000168944	CEP120	BCP-ALL	FALSE	18069	0.0106494	FALSE		FALSE
ENSG00000161610	HCRT	BCP-ALL	FALSE	18070	0.010649	FALSE		FALSE
ENSG00000163145	C1QTNF7	BCP-ALL	FALSE	18070	0.010649	FALSE		FALSE
ENSG00000100583	SAMD15	BCP-ALL	FALSE	18070	0.010649	FALSE		FALSE
ENSG00000142025	DMRTC2	BCP-ALL	FALSE	18070	0.010649	FALSE		FALSE
ENSG00000181273	OR5AK2	BCP-ALL	FALSE	18070	0.010649	FALSE		FALSE
ENSG00000165131	LLCFC1	BCP-ALL	FALSE	18070	0.010649	FALSE		FALSE
ENSG00000124194	GDAP1L1	BCP-ALL	FALSE	18076	0.0106488	FALSE		FALSE
ENSG00000170876	TMEM43	BCP-ALL	FALSE	18076	0.0106488	FALSE		FALSE
ENSG00000167842	MIS12	BCP-ALL	FALSE	18078	0.0106486	FALSE		FALSE
ENSG00000156265	MAP3K7CL	BCP-ALL	FALSE	18078	0.0106486	FALSE		FALSE
ENSG00000181092	ADIPOQ	BCP-ALL	FALSE	18078	0.0106486	FALSE		FALSE
ENSG00000184492	FOXD4L1	BCP-ALL	FALSE	18078	0.0106486	FALSE		TRUE	LoF
ENSG00000284873	OOSP1	BCP-ALL	FALSE	18078	0.0106486	FALSE		FALSE
ENSG00000029559	IBSP	BCP-ALL	FALSE	18078	0.0106486	FALSE		FALSE
ENSG00000174442	ZWILCH	BCP-ALL	FALSE	18078	0.0106486	FALSE		FALSE
ENSG00000189367	KIAA0408	BCP-ALL	FALSE	18085	0.0106484	FALSE		FALSE
ENSG00000130513	GDF15	BCP-ALL	FALSE	18086	0.010648	FALSE		FALSE
ENSG00000279983	AC244517.10	BCP-ALL	FALSE	18086	0.010648	FALSE		FALSE
ENSG00000185100	ADSS1	BCP-ALL	FALSE	18088	0.010648	FALSE		FALSE
ENSG00000074771	NOX3	BCP-ALL	FALSE	18089	0.0106478	FALSE		FALSE
ENSG00000172457	OR9G4	BCP-ALL	FALSE	18090	0.0106478	FALSE		FALSE
ENSG00000206536	OR5K3	BCP-ALL	FALSE	18091	0.0106476	FALSE		FALSE
ENSG00000164816	DEFA5	BCP-ALL	FALSE	18091	0.0106476	FALSE		FALSE
ENSG00000164743	C8orf48	BCP-ALL	FALSE	18091	0.0106476	FALSE		FALSE
ENSG00000164197	RNF180	BCP-ALL	FALSE	18091	0.0106476	FALSE		FALSE
ENSG00000175445	LPL	BCP-ALL	FALSE	18091	0.0106476	FALSE		FALSE
ENSG00000242441	GTF2A1L	BCP-ALL	FALSE	18096	0.0106476	FALSE		FALSE
ENSG00000163216	SPRR2D	BCP-ALL	FALSE	18096	0.0106476	FALSE		FALSE
ENSG00000114026	OGG1	BCP-ALL	FALSE	18096	0.0106476	FALSE		FALSE
ENSG00000135845	PIGC	BCP-ALL	FALSE	18096	0.0106476	FALSE		FALSE
ENSG00000139197	PEX5	BCP-ALL	FALSE	18096	0.0106476	FALSE		FALSE
ENSG00000189057	FAM111B	BCP-ALL	FALSE	18096	0.0106476	FALSE		FALSE
ENSG00000119227	PIGZ	BCP-ALL	FALSE	18096	0.0106476	FALSE		FALSE
ENSG00000126803	HSPA2	BCP-ALL	FALSE	18096	0.0106476	FALSE		FALSE
ENSG00000122641	INHBA	BCP-ALL	FALSE	18096	0.0106476	FALSE		FALSE
ENSG00000141161	UNC45B	BCP-ALL	FALSE	18096	0.0106476	FALSE		FALSE
ENSG00000212710	CTAGE1	BCP-ALL	FALSE	18096	0.0106476	FALSE		FALSE
ENSG00000106483	SFRP4	BCP-ALL	FALSE	18096	0.0106476	TRUE	TSG	FALSE
ENSG00000198189	HSD17B11	BCP-ALL	FALSE	18096	0.0106476	FALSE		FALSE
ENSG00000162998	FRZB	BCP-ALL	FALSE	18096	0.0106476	FALSE		FALSE
ENSG00000116874	WARS2	BCP-ALL	FALSE	18096	0.0106476	FALSE		FALSE
ENSG00000164485	IL22RA2	BCP-ALL	FALSE	18111	0.0106474	FALSE		FALSE
ENSG00000178358	OR2D3	BCP-ALL	FALSE	18112	0.0106471	FALSE		FALSE
ENSG00000182040	USH1G	BCP-ALL	FALSE	18113	0.0106471	FALSE		FALSE
ENSG00000150667	FSIP1	BCP-ALL	FALSE	18113	0.0106471	FALSE		FALSE
ENSG00000099338	CATSPERG	BCP-ALL	FALSE	18115	0.0106469	FALSE		FALSE
ENSG00000156509	FBXO43	BCP-ALL	FALSE	18115	0.0106469	FALSE		FALSE
ENSG00000284662	OR4F16	BCP-ALL	FALSE	18117	0.0106468	FALSE		FALSE
ENSG00000140623	SEPTIN12	BCP-ALL	FALSE	18118	0.0106466	FALSE		FALSE
ENSG00000274559	CU639417.1	BCP-ALL	FALSE	18119	0.0106465	FALSE		FALSE
ENSG00000196975	ANXA4	BCP-ALL	FALSE	18120	0.0106459	FALSE		FALSE
ENSG00000212123	PRR22	BCP-ALL	FALSE	18120	0.0106459	FALSE		FALSE
ENSG00000166153	DEPDC4	BCP-ALL	FALSE	18120	0.0106459	FALSE		FALSE
ENSG00000099377	HSD3B7	BCP-ALL	FALSE	18120	0.0106459	FALSE		FALSE
ENSG00000163823	CCR1	BCP-ALL	FALSE	18120	0.0106459	FALSE		FALSE
ENSG00000129521	EGLN3	BCP-ALL	FALSE	18120	0.0106459	FALSE		FALSE
ENSG00000102967	DHODH	BCP-ALL	FALSE	18120	0.0106459	FALSE		FALSE
ENSG00000189337	KAZN	BCP-ALL	FALSE	18120	0.0106459	FALSE		FALSE
ENSG00000128655	PDE11A	BCP-ALL	FALSE	18120	0.0106459	FALSE		FALSE
ENSG00000173950	XXYLT1	BCP-ALL	FALSE	18120	0.0106459	FALSE		FALSE
ENSG00000104660	LEPROTL1	BCP-ALL	FALSE	18120	0.0106459	TRUE	TSG	FALSE
ENSG00000143630	HCN3	BCP-ALL	FALSE	18120	0.0106459	FALSE		FALSE
ENSG00000163568	AIM2	BCP-ALL	FALSE	18120	0.0106459	FALSE		FALSE
ENSG00000128606	LRRC17	BCP-ALL	FALSE	18120	0.0106459	FALSE		FALSE
ENSG00000260456	C16orf95	BCP-ALL	FALSE	18120	0.0106459	FALSE		FALSE
ENSG00000106927	AMBP	BCP-ALL	FALSE	18120	0.0106459	FALSE		FALSE
ENSG00000203814	H2BC18	BCP-ALL	FALSE	18120	0.0106459	FALSE		FALSE
ENSG00000115363	EVA1A	BCP-ALL	FALSE	18120	0.0106459	FALSE		FALSE
ENSG00000184647	PRSS55	BCP-ALL	FALSE	18120	0.0106459	FALSE		FALSE
ENSG00000113368	LMNB1	BCP-ALL	FALSE	18120	0.0106459	FALSE		FALSE
ENSG00000156709	AIFM1	BCP-ALL	FALSE	18120	0.0106459	FALSE		FALSE
ENSG00000197863	ZNF790	BCP-ALL	FALSE	18141	0.0106459	FALSE		FALSE
ENSG00000158296	SLC13A3	BCP-ALL	FALSE	18141	0.0106459	FALSE		FALSE
ENSG00000167100	SAMD14	BCP-ALL	FALSE	18143	0.0106456	FALSE		FALSE
ENSG00000181085	MAPK15	BCP-ALL	FALSE	18143	0.0106456	FALSE		FALSE
ENSG00000176182	MYPOP	BCP-ALL	FALSE	18143	0.0106456	FALSE		FALSE
ENSG00000172489	OR5T3	BCP-ALL	FALSE	18143	0.0106456	FALSE		FALSE
ENSG00000171496	OR1L8	BCP-ALL	FALSE	18143	0.0106456	FALSE		FALSE
ENSG00000154240	CEP112	BCP-ALL	FALSE	18143	0.0106456	FALSE		FALSE
ENSG00000119862	LGALSL	BCP-ALL	FALSE	18143	0.0106456	FALSE		FALSE
ENSG00000120820	GLT8D2	BCP-ALL	FALSE	18143	0.0106456	FALSE		FALSE
ENSG00000168778	TCTN2	BCP-ALL	FALSE	18143	0.0106456	FALSE		FALSE
ENSG00000275152	CCL16	BCP-ALL	FALSE	18143	0.0106456	FALSE		FALSE
ENSG00000159251	ACTC1	BCP-ALL	FALSE	18153	0.0106454	FALSE		FALSE
ENSG00000167625	ZNF526	BCP-ALL	FALSE	18154	0.0106454	FALSE		FALSE
ENSG00000137338	PGBD1	BCP-ALL	FALSE	18155	0.0106439	FALSE		FALSE
ENSG00000189233	NUGGC	BCP-ALL	FALSE	18156	0.0106439	FALSE		FALSE
ENSG00000167157	PRRX2	BCP-ALL	FALSE	18156	0.0106439	FALSE		FALSE
ENSG00000111341	MGP	BCP-ALL	FALSE	18156	0.0106439	FALSE		FALSE
ENSG00000232423	PRAMEF6	BCP-ALL	FALSE	18156	0.0106439	FALSE		FALSE
ENSG00000167359	OR51I1	BCP-ALL	FALSE	18156	0.0106439	FALSE		FALSE
ENSG00000105467	SYNGR4	BCP-ALL	FALSE	18156	0.0106439	FALSE		FALSE
ENSG00000139977	NAA30	BCP-ALL	FALSE	18156	0.0106439	FALSE		FALSE
ENSG00000157445	CACNA2D3	BCP-ALL	FALSE	18156	0.0106439	FALSE		FALSE
ENSG00000162782	TDRD5	BCP-ALL	FALSE	18156	0.0106439	FALSE		FALSE
ENSG00000204033	LRIT2	BCP-ALL	FALSE	18156	0.0106439	FALSE		FALSE
ENSG00000133661	SFTPD	BCP-ALL	FALSE	18156	0.0106439	FALSE		FALSE
ENSG00000177257	DEFB4B	BCP-ALL	FALSE	18156	0.0106439	FALSE		FALSE
ENSG00000185053	SGCZ	BCP-ALL	FALSE	18156	0.0106439	FALSE		FALSE
ENSG00000151033	LYZL2	BCP-ALL	FALSE	18156	0.0106439	FALSE		FALSE
ENSG00000169224	GCSAML	BCP-ALL	FALSE	18156	0.0106439	FALSE		FALSE
ENSG00000221995	TIAF1	BCP-ALL	FALSE	18156	0.0106439	FALSE		FALSE
ENSG00000188771	PLET1	BCP-ALL	FALSE	18156	0.0106439	FALSE		FALSE
ENSG00000164902	PHAX	BCP-ALL	FALSE	18173	0.0106435	FALSE		FALSE
ENSG00000166321	NUDT13	BCP-ALL	FALSE	18174	0.0106426	FALSE		FALSE
ENSG00000188931	CFAP126	BCP-ALL	FALSE	18174	0.0106426	FALSE		FALSE
ENSG00000158748	HTR6	BCP-ALL	FALSE	18176	0.0106425	FALSE		FALSE
ENSG00000124191	TOX2	BCP-ALL	FALSE	18176	0.0106425	FALSE		FALSE
ENSG00000131015	ULBP2	BCP-ALL	FALSE	18176	0.0106425	FALSE		FALSE
ENSG00000111305	GSG1	BCP-ALL	FALSE	18176	0.0106425	FALSE		FALSE
ENSG00000111058	ACSS3	BCP-ALL	FALSE	18176	0.0106425	FALSE		FALSE
ENSG00000104804	TULP2	BCP-ALL	FALSE	18176	0.0106425	FALSE		FALSE
ENSG00000257008	GPR142	BCP-ALL	FALSE	18176	0.0106425	FALSE		FALSE
ENSG00000172828	CES3	BCP-ALL	FALSE	18176	0.0106425	FALSE		FALSE
ENSG00000141434	MEP1B	BCP-ALL	FALSE	18176	0.0106425	FALSE		FALSE
ENSG00000235942	LCE6A	BCP-ALL	FALSE	18176	0.0106425	FALSE		FALSE
ENSG00000186591	UBE2H	BCP-ALL	FALSE	18176	0.0106425	FALSE		FALSE
ENSG00000136425	CIB2	BCP-ALL	FALSE	18176	0.0106425	FALSE		FALSE
ENSG00000176231	OR10H4	BCP-ALL	FALSE	18176	0.0106425	FALSE		FALSE
ENSG00000136854	STXBP1	BCP-ALL	FALSE	18176	0.0106425	FALSE		FALSE
ENSG00000140287	HDC	BCP-ALL	FALSE	18176	0.0106425	FALSE		FALSE
ENSG00000129422	MTUS1	BCP-ALL	FALSE	18176	0.0106425	FALSE		FALSE
ENSG00000269526	ERVV-1	BCP-ALL	FALSE	18176	0.0106425	FALSE		FALSE
ENSG00000183379	SYNDIG1L	BCP-ALL	FALSE	18176	0.0106425	FALSE		FALSE
ENSG00000175764	TTLL11	BCP-ALL	FALSE	18176	0.0106425	FALSE		FALSE
ENSG00000164853	UNCX	BCP-ALL	FALSE	18176	0.0106425	FALSE		FALSE
ENSG00000215018	COL28A1	BCP-ALL	FALSE	18196	0.0106423	FALSE		FALSE
ENSG00000149256	TENM4	BCP-ALL	FALSE	18197	0.0106418	FALSE		FALSE
ENSG00000198471	RTP2	BCP-ALL	FALSE	18198	0.0106416	FALSE		FALSE
ENSG00000104499	GML	BCP-ALL	FALSE	18198	0.0106416	FALSE		FALSE
ENSG00000130720	FIBCD1	BCP-ALL	FALSE	18198	0.0106416	FALSE		FALSE
ENSG00000167139	TBC1D21	BCP-ALL	FALSE	18198	0.0106416	FALSE		FALSE
ENSG00000165084	C8orf34	BCP-ALL	FALSE	18202	0.0106415	FALSE		FALSE
ENSG00000182698	RESP18	BCP-ALL	FALSE	18203	0.0106415	FALSE		FALSE
ENSG00000188452	CERKL	BCP-ALL	FALSE	18203	0.0106415	FALSE		FALSE
ENSG00000197428	OR51D1	BCP-ALL	FALSE	18205	0.0106412	FALSE		FALSE
ENSG00000133488	SEC14L4	BCP-ALL	FALSE	18205	0.0106412	FALSE		FALSE
ENSG00000048462	TNFRSF17	BCP-ALL	TRUE	18205	0.0106412	TRUE	oncogene, fusion	FALSE
ENSG00000169814	BTD	BCP-ALL	FALSE	18205	0.0106412	FALSE		FALSE
ENSG00000156463	SH3RF2	BCP-ALL	FALSE	18209	0.0106408	FALSE		FALSE
ENSG00000228927	TSPY3	BCP-ALL	FALSE	18210	0.0106408	FALSE		FALSE
ENSG00000184166	OR1D2	BCP-ALL	FALSE	18211	0.0106408	FALSE		FALSE
ENSG00000167778	SPRYD3	BCP-ALL	FALSE	18211	0.0106408	FALSE		FALSE
ENSG00000214097	SMCO1	BCP-ALL	FALSE	18211	0.0106408	FALSE		FALSE
ENSG00000213593	TMX2	BCP-ALL	FALSE	18211	0.0106408	FALSE		FALSE
ENSG00000256806	C17orf100	BCP-ALL	FALSE	18211	0.0106408	FALSE		FALSE
ENSG00000189401	OTUD6A	BCP-ALL	FALSE	18211	0.0106408	FALSE		FALSE
ENSG00000161813	LARP4	BCP-ALL	FALSE	18211	0.0106408	FALSE		FALSE
ENSG00000184258	CDR1	BCP-ALL	FALSE	18211	0.0106408	FALSE		FALSE
ENSG00000168806	LCMT2	BCP-ALL	FALSE	18211	0.0106408	FALSE		FALSE
ENSG00000004838	ZMYND10	BCP-ALL	FALSE	18211	0.0106408	FALSE		FALSE
ENSG00000204052	LRRC73	BCP-ALL	FALSE	18211	0.0106408	FALSE		FALSE
ENSG00000116525	TRIM62	BCP-ALL	FALSE	18211	0.0106408	FALSE		FALSE
ENSG00000130962	PRRG1	BCP-ALL	FALSE	18211	0.0106408	FALSE		FALSE
ENSG00000139780	METTL21C	BCP-ALL	FALSE	18211	0.0106408	FALSE		FALSE
ENSG00000176219	OR11H6	BCP-ALL	FALSE	18211	0.0106408	FALSE		FALSE
ENSG00000005448	WDR54	BCP-ALL	FALSE	18211	0.0106408	FALSE		FALSE
ENSG00000144476	ACKR3	BCP-ALL	FALSE	18227	0.0106408	TRUE	oncogene, fusion	TRUE	Act
ENSG00000113600	C9	BCP-ALL	FALSE	18228	0.0106405	FALSE		FALSE
ENSG00000239590	OR1J4	BCP-ALL	FALSE	18228	0.0106405	FALSE		FALSE
ENSG00000183862	CNGA2	BCP-ALL	FALSE	18228	0.0106405	FALSE		FALSE
ENSG00000269182	AC010760.1	BCP-ALL	FALSE	18231	0.0106403	FALSE		FALSE
ENSG00000100197	CYP2D6	BCP-ALL	FALSE	18232	0.0106398	FALSE		FALSE
ENSG00000173338	KCNK7	BCP-ALL	FALSE	18232	0.0106398	FALSE		FALSE
ENSG00000198271	KRTAP4-5	BCP-ALL	FALSE	18232	0.0106398	FALSE		FALSE
ENSG00000183908	LRRC55	BCP-ALL	FALSE	18232	0.0106398	FALSE		FALSE
ENSG00000106631	MYL7	BCP-ALL	FALSE	18232	0.0106398	FALSE		FALSE
ENSG00000164729	SLC35G3	BCP-ALL	FALSE	18232	0.0106398	FALSE		FALSE
ENSG00000146477	SLC22A3	BCP-ALL	FALSE	18238	0.0106396	FALSE		FALSE
ENSG00000137948	BRDT	BCP-ALL	FALSE	18239	0.0106394	FALSE		FALSE
ENSG00000124523	SIRT5	BCP-ALL	FALSE	18240	0.0106393	FALSE		FALSE
ENSG00000112818	MEP1A	BCP-ALL	FALSE	18240	0.0106393	FALSE		FALSE
ENSG00000134755	DSC2	BCP-ALL	FALSE	18240	0.0106393	FALSE		FALSE
ENSG00000167195	GOLGA6C	BCP-ALL	FALSE	18240	0.0106393	FALSE		FALSE
ENSG00000150261	OR8K1	BCP-ALL	FALSE	18244	0.0106393	FALSE		FALSE
ENSG00000107874	CUEDC2	BCP-ALL	FALSE	18245	0.0106391	FALSE		FALSE
ENSG00000094755	GABRP	BCP-ALL	FALSE	18245	0.0106391	FALSE		FALSE
ENSG00000164451	CALHM4	BCP-ALL	FALSE	18245	0.0106391	FALSE		FALSE
ENSG00000125831	CST11	BCP-ALL	FALSE	18245	0.0106391	FALSE		FALSE
ENSG00000163631	ALB	BCP-ALL	FALSE	18249	0.0106388	FALSE		TRUE	Act
ENSG00000174236	REP15	BCP-ALL	FALSE	18250	0.0106386	FALSE		FALSE
ENSG00000145824	CXCL14	BCP-ALL	FALSE	18250	0.0106386	FALSE		FALSE
ENSG00000239642	MEIKIN	BCP-ALL	FALSE	18252	0.0106384	FALSE		FALSE
ENSG00000218891	ZNF579	BCP-ALL	FALSE	18252	0.0106384	FALSE		FALSE
ENSG00000104055	TGM5	BCP-ALL	FALSE	18254	0.0106383	FALSE		FALSE
ENSG00000168993	CPLX1	BCP-ALL	FALSE	18254	0.0106383	FALSE		FALSE
ENSG00000178690	DYNAP	BCP-ALL	FALSE	18254	0.0106383	FALSE		FALSE
ENSG00000039987	BEST2	BCP-ALL	FALSE	18257	0.0106382	FALSE		FALSE
ENSG00000096080	MRPS18A	BCP-ALL	FALSE	18258	0.0106379	FALSE		FALSE
ENSG00000196867	ZFP28	BCP-ALL	FALSE	18259	0.0106376	FALSE		FALSE
ENSG00000010030	ETV7	BCP-ALL	FALSE	18260	0.0106373	FALSE		FALSE
ENSG00000183615	FAM167B	BCP-ALL	FALSE	18261	0.0106372	FALSE		FALSE
ENSG00000152952	PLOD2	BCP-ALL	FALSE	18262	0.0106369	FALSE		FALSE
ENSG00000101624	CEP76	BCP-ALL	FALSE	18262	0.0106369	FALSE		FALSE
ENSG00000163739	CXCL1	BCP-ALL	FALSE	18264	0.0106368	FALSE		FALSE
ENSG00000113302	IL12B	BCP-ALL	FALSE	18265	0.0106365	FALSE		FALSE
ENSG00000075461	CACNG4	BCP-ALL	FALSE	18265	0.0106365	FALSE		FALSE
ENSG00000266964	FXYD1	BCP-ALL	FALSE	18265	0.0106365	FALSE		FALSE
ENSG00000196440	ARMCX4	BCP-ALL	FALSE	18265	0.0106365	FALSE		FALSE
ENSG00000134716	CYP2J2	BCP-ALL	FALSE	18269	0.0106365	FALSE		FALSE
ENSG00000056558	TRAF1	BCP-ALL	FALSE	18270	0.0106359	FALSE		FALSE
ENSG00000139287	TPH2	BCP-ALL	FALSE	18271	0.0106355	FALSE		FALSE
ENSG00000154269	ENPP3	BCP-ALL	FALSE	18272	0.0106349	FALSE		FALSE
ENSG00000114124	GRK7	BCP-ALL	FALSE	18273	0.0106345	FALSE		FALSE
ENSG00000163218	PGLYRP4	BCP-ALL	FALSE	18274	0.010634	FALSE		FALSE
ENSG00000113722	CDX1	BCP-ALL	FALSE	18275	0.0106339	FALSE		FALSE
ENSG00000184967	NOC4L	BCP-ALL	FALSE	18275	0.0106339	FALSE		FALSE
ENSG00000061987	MON2	BCP-ALL	FALSE	18275	0.0106339	FALSE		FALSE
ENSG00000110092	CCND1	BCP-ALL	TRUE	18275	0.0106339	TRUE	oncogene, fusion	TRUE	Act
ENSG00000153902	LGI4	BCP-ALL	FALSE	18279	0.0106338	FALSE		FALSE
ENSG00000119929	CUTC	BCP-ALL	FALSE	18280	0.0106338	FALSE		FALSE
ENSG00000154438	ASZ1	BCP-ALL	FALSE	18280	0.0106338	FALSE		FALSE
ENSG00000177875	CCDC184	BCP-ALL	FALSE	18280	0.0106338	FALSE		FALSE
ENSG00000198551	ZNF627	BCP-ALL	FALSE	18280	0.0106338	FALSE		FALSE
ENSG00000136897	MRPL50	BCP-ALL	FALSE	18280	0.0106338	FALSE		FALSE
ENSG00000188428	BLOC1S5	BCP-ALL	FALSE	18280	0.0106338	FALSE		FALSE
ENSG00000168748	CA7	BCP-ALL	FALSE	18286	0.0106337	FALSE		FALSE
ENSG00000113083	LOX	BCP-ALL	FALSE	18287	0.0106336	FALSE		TRUE	LoF
ENSG00000165623	UCMA	BCP-ALL	FALSE	18288	0.0106332	FALSE		FALSE
ENSG00000187642	PERM1	BCP-ALL	FALSE	18289	0.0106332	FALSE		FALSE
ENSG00000162931	TRIM17	BCP-ALL	FALSE	18289	0.0106332	FALSE		FALSE
ENSG00000169877	AHSP	BCP-ALL	FALSE	18289	0.0106332	FALSE		FALSE
ENSG00000157368	IL34	BCP-ALL	FALSE	18292	0.0106325	FALSE		FALSE
ENSG00000111046	MYF6	BCP-ALL	FALSE	18292	0.0106325	FALSE		FALSE
ENSG00000172458	IL17D	BCP-ALL	FALSE	18292	0.0106325	FALSE		FALSE
ENSG00000177693	OR4F4	BCP-ALL	FALSE	18292	0.0106325	FALSE		FALSE
ENSG00000244624	KRTAP20-1	BCP-ALL	FALSE	18292	0.0106325	FALSE		FALSE
ENSG00000166455	C16orf46	BCP-ALL	FALSE	18292	0.0106325	FALSE		FALSE
ENSG00000136943	CTSV	BCP-ALL	FALSE	18292	0.0106325	FALSE		FALSE
ENSG00000186094	AGBL4	BCP-ALL	FALSE	18292	0.0106325	FALSE		FALSE
ENSG00000129673	AANAT	BCP-ALL	FALSE	18292	0.0106325	FALSE		FALSE
ENSG00000138100	TRIM54	BCP-ALL	FALSE	18292	0.0106325	FALSE		FALSE
ENSG00000178279	TNP2	BCP-ALL	FALSE	18292	0.0106325	FALSE		FALSE
ENSG00000136444	RSAD1	BCP-ALL	FALSE	18292	0.0106325	FALSE		FALSE
ENSG00000269313	MAGIX	BCP-ALL	FALSE	18292	0.0106325	FALSE		FALSE
ENSG00000010072	SPRTN	BCP-ALL	FALSE	18292	0.0106325	FALSE		FALSE
ENSG00000180638	SLC47A2	BCP-ALL	FALSE	18292	0.0106325	FALSE		FALSE
ENSG00000171790	SLFNL1	BCP-ALL	FALSE	18292	0.0106325	FALSE		FALSE
ENSG00000106404	CLDN15	BCP-ALL	FALSE	18292	0.0106325	FALSE		FALSE
ENSG00000168078	PBK	BCP-ALL	FALSE	18292	0.0106325	FALSE		FALSE
ENSG00000171864	PRND	BCP-ALL	FALSE	18292	0.0106325	FALSE		FALSE
ENSG00000222011	FAM185A	BCP-ALL	FALSE	18292	0.0106325	FALSE		FALSE
ENSG00000021645	NRXN3	BCP-ALL	FALSE	18312	0.0106325	FALSE		FALSE
ENSG00000177791	MYOZ1	BCP-ALL	FALSE	18313	0.0106318	FALSE		FALSE
ENSG00000106392	C1GALT1	BCP-ALL	FALSE	18314	0.0106316	FALSE		FALSE
ENSG00000162706	CADM3	BCP-ALL	FALSE	18314	0.0106316	FALSE		FALSE
ENSG00000187783	TMEM72	BCP-ALL	FALSE	18314	0.0106316	FALSE		FALSE
ENSG00000169393	ELSPBP1	BCP-ALL	FALSE	18314	0.0106316	FALSE		FALSE
ENSG00000015592	STMN4	BCP-ALL	FALSE	18314	0.0106316	FALSE		FALSE
ENSG00000139767	SRRM4	BCP-ALL	FALSE	18314	0.0106316	FALSE		FALSE
ENSG00000184047	DIABLO	BCP-ALL	FALSE	18314	0.0106316	FALSE		FALSE
ENSG00000178623	GPR35	BCP-ALL	FALSE	18314	0.0106316	FALSE		FALSE
ENSG00000184374	COLEC10	BCP-ALL	FALSE	18314	0.0106316	FALSE		FALSE
ENSG00000168955	TM4SF20	BCP-ALL	FALSE	18314	0.0106316	FALSE		FALSE
ENSG00000050165	DKK3	BCP-ALL	FALSE	18324	0.0106313	FALSE		FALSE
ENSG00000177707	NECTIN3	BCP-ALL	FALSE	18324	0.0106313	FALSE		FALSE
ENSG00000257594	GALNT4	BCP-ALL	FALSE	18324	0.0106313	FALSE		FALSE
ENSG00000126653	NSRP1	BCP-ALL	FALSE	18324	0.0106313	FALSE		FALSE
ENSG00000188770	OPTC	BCP-ALL	FALSE	18328	0.010631	FALSE		FALSE
ENSG00000137270	GCM1	BCP-ALL	FALSE	18328	0.010631	FALSE		FALSE
ENSG00000135111	TBX3	BCP-ALL	FALSE	18330	0.010631	TRUE	oncogene, TSG	TRUE	LoF
ENSG00000145912	NHP2	BCP-ALL	FALSE	18331	0.0106308	FALSE		FALSE
ENSG00000169208	OR10G3	BCP-ALL	FALSE	18332	0.0106304	FALSE		FALSE
ENSG00000164010	ERMAP	BCP-ALL	FALSE	18332	0.0106304	FALSE		FALSE
ENSG00000016602	CLCA4	BCP-ALL	FALSE	18332	0.0106304	FALSE		FALSE
ENSG00000204967	PCDHA4	BCP-ALL	FALSE	18332	0.0106304	FALSE		FALSE
ENSG00000171847	FAM90A1	BCP-ALL	FALSE	18336	0.0106303	FALSE		FALSE
ENSG00000188305	PEAK3	BCP-ALL	FALSE	18337	0.0106299	FALSE		FALSE
ENSG00000165724	ZMYND19	BCP-ALL	FALSE	18337	0.0106299	FALSE		FALSE
ENSG00000243414	TICAM2	BCP-ALL	FALSE	18337	0.0106299	FALSE		FALSE
ENSG00000156313	RPGR	BCP-ALL	FALSE	18337	0.0106299	FALSE		FALSE
ENSG00000277462	ZNF670	BCP-ALL	FALSE	18337	0.0106299	FALSE		FALSE
ENSG00000214491	SEC14L6	BCP-ALL	FALSE	18337	0.0106299	FALSE		FALSE
ENSG00000185361	TNFAIP8L1	BCP-ALL	FALSE	18337	0.0106299	FALSE		FALSE
ENSG00000250565	ATP6V1E2	BCP-ALL	FALSE	18337	0.0106299	FALSE		FALSE
ENSG00000112320	SOBP	BCP-ALL	FALSE	18345	0.0106298	FALSE		FALSE
ENSG00000172938	MRGPRD	BCP-ALL	FALSE	18346	0.0106297	FALSE		FALSE
ENSG00000164129	NPY5R	BCP-ALL	FALSE	18346	0.0106297	FALSE		FALSE
ENSG00000165496	RPL10L	BCP-ALL	FALSE	18346	0.0106297	FALSE		FALSE
ENSG00000255012	OR5M1	BCP-ALL	FALSE	18349	0.0106297	FALSE		FALSE
ENSG00000163026	WDCP	BCP-ALL	FALSE	18350	0.0106296	TRUE	fusion	FALSE
ENSG00000163686	ABHD6	BCP-ALL	FALSE	18351	0.0106295	FALSE		FALSE
ENSG00000129451	KLK10	BCP-ALL	FALSE	18351	0.0106295	FALSE		FALSE
ENSG00000125122	LRRC29	BCP-ALL	FALSE	18351	0.0106295	FALSE		FALSE
ENSG00000103316	CRYM	BCP-ALL	FALSE	18354	0.0106295	FALSE		FALSE
ENSG00000086619	ERO1B	BCP-ALL	FALSE	18354	0.0106295	FALSE		FALSE
ENSG00000167476	JSRP1	BCP-ALL	FALSE	18354	0.0106295	FALSE		FALSE
ENSG00000166780	BMERB1	BCP-ALL	FALSE	18354	0.0106295	FALSE		FALSE
ENSG00000233670	PIRT	BCP-ALL	FALSE	18354	0.0106295	FALSE		FALSE
ENSG00000183114	FAM43B	BCP-ALL	FALSE	18354	0.0106295	FALSE		FALSE
ENSG00000167800	TBX10	BCP-ALL	FALSE	18354	0.0106295	FALSE		FALSE
ENSG00000170178	HOXD12	BCP-ALL	FALSE	18354	0.0106295	FALSE		FALSE
ENSG00000184724	KRTAP6-1	BCP-ALL	FALSE	18354	0.0106295	FALSE		FALSE
ENSG00000115282	TTC31	BCP-ALL	FALSE	18354	0.0106295	FALSE		FALSE
ENSG00000164120	HPGD	BCP-ALL	FALSE	18354	0.0106295	FALSE		FALSE
ENSG00000135898	GPR55	BCP-ALL	FALSE	18354	0.0106295	FALSE		FALSE
ENSG00000214511	HIGD1C	BCP-ALL	FALSE	18354	0.0106295	FALSE		FALSE
ENSG00000261857	MIA	BCP-ALL	FALSE	18367	0.0106294	FALSE		FALSE
ENSG00000187730	GABRD	BCP-ALL	FALSE	18367	0.0106294	FALSE		FALSE
ENSG00000181031	RPH3AL	BCP-ALL	FALSE	18369	0.0106292	FALSE		FALSE
ENSG00000107882	SUFU	BCP-ALL	FALSE	18370	0.0106288	TRUE	TSG	FALSE
ENSG00000169248	CXCL11	BCP-ALL	FALSE	18370	0.0106288	FALSE		FALSE
ENSG00000007314	SCN4A	BCP-ALL	FALSE	18372	0.0106288	FALSE		FALSE
ENSG00000166016	ABTB2	BCP-ALL	FALSE	18373	0.0106286	FALSE		FALSE
ENSG00000156966	B3GNT7	BCP-ALL	FALSE	18374	0.0106286	FALSE		FALSE
ENSG00000135052	GOLM1	BCP-ALL	FALSE	18375	0.0106283	FALSE		FALSE
ENSG00000183640	KRTAP8-1	BCP-ALL	FALSE	18375	0.0106283	FALSE		FALSE
ENSG00000091640	SPAG7	BCP-ALL	FALSE	18375	0.0106283	FALSE		FALSE
ENSG00000171860	C3AR1	BCP-ALL	FALSE	18375	0.0106283	FALSE		FALSE
ENSG00000274443	C8orf89	BCP-ALL	FALSE	18379	0.0106282	FALSE		FALSE
ENSG00000101307	SIRPB1	BCP-ALL	FALSE	18380	0.0106277	FALSE		FALSE
ENSG00000155052	CNTNAP5	BCP-ALL	FALSE	18381	0.0106274	FALSE		FALSE
ENSG00000198498	TMA16	BCP-ALL	FALSE	18382	0.0106271	FALSE		FALSE
ENSG00000179021	C3orf38	BCP-ALL	FALSE	18383	0.0106271	FALSE		FALSE
ENSG00000180998	GPR137C	BCP-ALL	FALSE	18384	0.010627	FALSE		FALSE
ENSG00000144120	TMEM177	BCP-ALL	FALSE	18385	0.0106267	FALSE		FALSE
ENSG00000118194	TNNT2	BCP-ALL	FALSE	18386	0.0106267	FALSE		FALSE
ENSG00000082684	SEMA5B	BCP-ALL	FALSE	18387	0.0106266	FALSE		FALSE
ENSG00000095397	WHRN	BCP-ALL	FALSE	18388	0.0106266	FALSE		FALSE
ENSG00000136014	USP44	BCP-ALL	FALSE	18389	0.0106263	TRUE	TSG	TRUE	LoF
ENSG00000134193	REG4	BCP-ALL	FALSE	18390	0.0106258	FALSE		FALSE
ENSG00000236032	OR5H14	BCP-ALL	FALSE	18391	0.0106257	FALSE		FALSE
ENSG00000182107	TMEM30B	BCP-ALL	FALSE	18392	0.0106257	FALSE		FALSE
ENSG00000261509	TP53TG3B	BCP-ALL	FALSE	18393	0.0106254	FALSE		FALSE
ENSG00000141084	RANBP10	BCP-ALL	FALSE	18394	0.0106249	FALSE		FALSE
ENSG00000078814	MYH7B	BCP-ALL	FALSE	18394	0.0106249	FALSE		FALSE
ENSG00000128617	OPN1SW	BCP-ALL	FALSE	18396	0.0106246	FALSE		FALSE
ENSG00000147571	CRH	BCP-ALL	FALSE	18396	0.0106246	FALSE		FALSE
ENSG00000219438	TAFA5	BCP-ALL	FALSE	18398	0.0106245	FALSE		FALSE
ENSG00000187823	RTL4	BCP-ALL	FALSE	18398	0.0106245	FALSE		FALSE
ENSG00000173660	UQCRH	BCP-ALL	FALSE	18398	0.0106245	FALSE		FALSE
ENSG00000161807	OR7G1	BCP-ALL	FALSE	18398	0.0106245	FALSE		FALSE
ENSG00000137707	BTG4	BCP-ALL	FALSE	18398	0.0106245	FALSE		FALSE
ENSG00000166922	SCG5	BCP-ALL	FALSE	18403	0.0106244	FALSE		FALSE
ENSG00000183206	POTEC	BCP-ALL	FALSE	18404	0.0106236	FALSE		FALSE
ENSG00000126778	SIX1	BCP-ALL	FALSE	18405	0.0106235	TRUE	oncogene	TRUE	LoF
ENSG00000178084	HTR3C	BCP-ALL	FALSE	18406	0.0106227	FALSE		FALSE
ENSG00000287725	AP003071.5	BCP-ALL	FALSE	18407	0.0106224	FALSE		FALSE
ENSG00000174937	OR5M3	BCP-ALL	FALSE	18408	0.0106223	FALSE		FALSE
ENSG00000178015	GPR150	BCP-ALL	FALSE	18409	0.0106222	FALSE		FALSE
ENSG00000147145	LPAR4	BCP-ALL	FALSE	18410	0.0106217	FALSE		TRUE	LoF
ENSG00000231861	OR5K2	BCP-ALL	FALSE	18410	0.0106217	FALSE		FALSE
ENSG00000187664	HAPLN4	BCP-ALL	FALSE	18410	0.0106217	FALSE		FALSE
ENSG00000036565	SLC18A1	BCP-ALL	FALSE	18410	0.0106217	FALSE		FALSE
ENSG00000255501	CARD18	BCP-ALL	FALSE	18410	0.0106217	FALSE		FALSE
ENSG00000221989	OR2A2	BCP-ALL	FALSE	18410	0.0106217	FALSE		FALSE
ENSG00000179919	OR10A7	BCP-ALL	FALSE	18416	0.0106217	FALSE		FALSE
ENSG00000166928	MS4A14	BCP-ALL	FALSE	18417	0.0106216	FALSE		FALSE
ENSG00000174529	TMEM81	BCP-ALL	FALSE	18418	0.0106214	FALSE		FALSE
ENSG00000100196	KDELR3	BCP-ALL	FALSE	18419	0.0106214	FALSE		FALSE
ENSG00000171944	OR52A5	BCP-ALL	FALSE	18419	0.0106214	FALSE		FALSE
ENSG00000109819	PPARGC1A	BCP-ALL	FALSE	18421	0.0106208	FALSE		FALSE
ENSG00000154736	ADAMTS5	BCP-ALL	FALSE	18421	0.0106208	FALSE		FALSE
ENSG00000198156	NPIPB6	BCP-ALL	FALSE	18421	0.0106208	FALSE		FALSE
ENSG00000185963	BICD2	BCP-ALL	FALSE	18424	0.0106201	FALSE		FALSE
ENSG00000173678	SPDYE2B	BCP-ALL	FALSE	18425	0.0106197	FALSE		FALSE
ENSG00000112304	ACOT13	BCP-ALL	FALSE	18425	0.0106197	FALSE		FALSE
ENSG00000183971	NPW	BCP-ALL	FALSE	18427	0.0106194	FALSE		FALSE
ENSG00000106328	FSCN3	BCP-ALL	FALSE	18428	0.0106193	FALSE		FALSE
ENSG00000136206	SPDYE1	BCP-ALL	FALSE	18429	0.0106192	FALSE		FALSE
ENSG00000197467	COL13A1	BCP-ALL	FALSE	18430	0.0106189	FALSE		FALSE
ENSG00000221855	TAS2R41	BCP-ALL	FALSE	18431	0.0106187	FALSE		FALSE
ENSG00000196136	SERPINA3	BCP-ALL	FALSE	18431	0.0106187	FALSE		FALSE
ENSG00000198246	SLC29A3	BCP-ALL	FALSE	18431	0.0106187	FALSE		FALSE
ENSG00000233198	RNF224	BCP-ALL	FALSE	18434	0.0106186	FALSE		FALSE
ENSG00000123124	WWP1	BCP-ALL	FALSE	18434	0.0106186	FALSE		FALSE
ENSG00000165269	AQP7	BCP-ALL	FALSE	18434	0.0106186	FALSE		FALSE
ENSG00000091181	IL5RA	BCP-ALL	FALSE	18434	0.0106186	FALSE		FALSE
ENSG00000204618	RNF39	BCP-ALL	FALSE	18434	0.0106186	FALSE		FALSE
ENSG00000177710	SLC35G5	BCP-ALL	FALSE	18434	0.0106186	FALSE		FALSE
ENSG00000139269	INHBE	BCP-ALL	FALSE	18434	0.0106186	FALSE		FALSE
ENSG00000212725	KRTAP2-1	BCP-ALL	FALSE	18434	0.0106186	FALSE		FALSE
ENSG00000156413	FUT6	BCP-ALL	FALSE	18442	0.0106184	FALSE		FALSE
ENSG00000213512	GBP7	BCP-ALL	FALSE	18443	0.0106182	FALSE		FALSE
ENSG00000132677	RHBG	BCP-ALL	FALSE	18444	0.010618	FALSE		FALSE
ENSG00000126698	DNAJC8	BCP-ALL	FALSE	18445	0.0106176	FALSE		FALSE
ENSG00000171772	SYCE1	BCP-ALL	FALSE	18446	0.0106175	FALSE		FALSE
ENSG00000217930	PAM16	BCP-ALL	FALSE	18447	0.0106172	FALSE		FALSE
ENSG00000145949	MYLK4	BCP-ALL	FALSE	18448	0.0106172	FALSE		FALSE
ENSG00000129038	LOXL1	BCP-ALL	FALSE	18449	0.010617	FALSE		FALSE
ENSG00000133055	MYBPH	BCP-ALL	FALSE	18450	0.0106167	FALSE		FALSE
ENSG00000241468	ATP5MF	BCP-ALL	FALSE	18451	0.0106166	FALSE		FALSE
ENSG00000087008	ACOX3	BCP-ALL	FALSE	18451	0.0106166	FALSE		FALSE
ENSG00000179348	GATA2	BCP-ALL	TRUE	18453	0.0106166	TRUE	oncogene	TRUE	Act
ENSG00000053501	USE1	BCP-ALL	FALSE	18453	0.0106166	FALSE		FALSE
ENSG00000251380	DCANP1	BCP-ALL	FALSE	18453	0.0106166	FALSE		FALSE
ENSG00000254521	SIGLEC12	BCP-ALL	FALSE	18453	0.0106166	FALSE		FALSE
ENSG00000254997	KRTAP5-9	BCP-ALL	FALSE	18453	0.0106166	FALSE		FALSE
ENSG00000273611	ZNHIT3	BCP-ALL	FALSE	18453	0.0106166	FALSE		FALSE
ENSG00000179912	R3HDM2	BCP-ALL	FALSE	18453	0.0106166	FALSE		FALSE
ENSG00000011083	SLC6A7	BCP-ALL	FALSE	18453	0.0106166	FALSE		FALSE
ENSG00000270885	RASL10B	BCP-ALL	FALSE	18453	0.0106166	FALSE		FALSE
ENSG00000154025	SLC5A10	BCP-ALL	FALSE	18453	0.0106166	FALSE		FALSE
ENSG00000124143	ARHGAP40	BCP-ALL	FALSE	18453	0.0106166	FALSE		FALSE
ENSG00000159224	GIP	BCP-ALL	FALSE	18453	0.0106166	FALSE		FALSE
ENSG00000111339	ART4	BCP-ALL	FALSE	18453	0.0106166	FALSE		FALSE
ENSG00000168421	RHOH	BCP-ALL	TRUE	18453	0.0106166	TRUE	TSG, fusion	FALSE
ENSG00000164742	ADCY1	BCP-ALL	FALSE	18467	0.0106162	FALSE		FALSE
ENSG00000074527	NTN4	BCP-ALL	FALSE	18467	0.0106162	FALSE		FALSE
ENSG00000138823	MTTP	BCP-ALL	FALSE	18469	0.0106162	FALSE		FALSE
ENSG00000140470	ADAMTS17	BCP-ALL	FALSE	18470	0.0106161	FALSE		FALSE
ENSG00000171560	FGA	BCP-ALL	FALSE	18471	0.0106154	FALSE		FALSE
ENSG00000134668	SPOCD1	BCP-ALL	FALSE	18472	0.0106152	FALSE		FALSE
ENSG00000105948	TTC26	BCP-ALL	FALSE	18472	0.0106152	FALSE		FALSE
ENSG00000062370	ZNF112	BCP-ALL	FALSE	18474	0.0106152	FALSE		FALSE
ENSG00000128918	ALDH1A2	BCP-ALL	FALSE	18475	0.0106148	FALSE		FALSE
ENSG00000124541	RRP36	BCP-ALL	FALSE	18475	0.0106148	FALSE		FALSE
ENSG00000262874	C19orf84	BCP-ALL	FALSE	18475	0.0106148	FALSE		FALSE
ENSG00000050030	NEXMIF	BCP-ALL	FALSE	18478	0.0106144	FALSE		FALSE
ENSG00000268696	ZNF723	BCP-ALL	FALSE	18478	0.0106144	FALSE		FALSE
ENSG00000167601	AXL	BCP-ALL	FALSE	18480	0.0106142	FALSE		FALSE
ENSG00000196466	ZNF799	BCP-ALL	FALSE	18481	0.0106141	FALSE		FALSE
ENSG00000187017	ESPN	BCP-ALL	FALSE	18481	0.0106141	FALSE		FALSE
ENSG00000250913	USP17L23	BCP-ALL	FALSE	18483	0.010614	FALSE		FALSE
ENSG00000186684	CYP27C1	BCP-ALL	FALSE	18484	0.0106137	FALSE		FALSE
ENSG00000243073	PRAMEF4	BCP-ALL	FALSE	18485	0.0106136	FALSE		FALSE
ENSG00000165810	BTNL9	BCP-ALL	FALSE	18486	0.0106135	FALSE		FALSE
ENSG00000115604	IL18R1	BCP-ALL	FALSE	18487	0.0106135	FALSE		FALSE
ENSG00000095932	SMIM24	BCP-ALL	FALSE	18487	0.0106135	FALSE		FALSE
ENSG00000166670	MMP10	BCP-ALL	FALSE	18487	0.0106135	FALSE		FALSE
ENSG00000121410	A1BG	BCP-ALL	FALSE	18487	0.0106135	FALSE		FALSE
ENSG00000243449	C4orf48	BCP-ALL	FALSE	18487	0.0106135	FALSE		FALSE
ENSG00000113396	SLC27A6	BCP-ALL	FALSE	18487	0.0106135	FALSE		FALSE
ENSG00000161955	TNFSF13	BCP-ALL	FALSE	18487	0.0106135	FALSE		FALSE
ENSG00000178826	TMEM139	BCP-ALL	FALSE	18487	0.0106135	FALSE		FALSE
ENSG00000141699	RETREG3	BCP-ALL	FALSE	18487	0.0106135	FALSE		FALSE
ENSG00000167861	HID1	BCP-ALL	FALSE	18487	0.0106135	FALSE		FALSE
ENSG00000267796	LIN37	BCP-ALL	FALSE	18487	0.0106135	FALSE		FALSE
ENSG00000105185	PDCD5	BCP-ALL	FALSE	18487	0.0106135	FALSE		FALSE
ENSG00000143167	GPA33	BCP-ALL	FALSE	18487	0.0106135	FALSE		FALSE
ENSG00000145103	ILDR1	BCP-ALL	FALSE	18487	0.0106135	FALSE		FALSE
ENSG00000078579	FGF20	BCP-ALL	FALSE	18487	0.0106135	FALSE		FALSE
ENSG00000261272	MUC22	BCP-ALL	FALSE	18502	0.0106128	FALSE		FALSE
ENSG00000171989	LDHAL6B	BCP-ALL	FALSE	18503	0.0106127	FALSE		FALSE
ENSG00000153233	PTPRR	BCP-ALL	FALSE	18504	0.0106124	FALSE		FALSE
ENSG00000143320	CRABP2	BCP-ALL	FALSE	18505	0.0106117	FALSE		FALSE
ENSG00000268674	AL355149.2	BCP-ALL	FALSE	18506	0.0106116	FALSE		FALSE
ENSG00000087076	HSD17B14	BCP-ALL	FALSE	18507	0.0106115	FALSE		FALSE
ENSG00000156140	ADAMTS3	BCP-ALL	FALSE	18508	0.0106114	FALSE		FALSE
ENSG00000230178	OR4F3	BCP-ALL	FALSE	18509	0.0106112	FALSE		FALSE
ENSG00000132763	MMACHC	BCP-ALL	FALSE	18510	0.0106111	FALSE		FALSE
ENSG00000127364	TAS2R4	BCP-ALL	FALSE	18511	0.010611	FALSE		FALSE
ENSG00000170500	LONRF2	BCP-ALL	FALSE	18511	0.010611	FALSE		FALSE
ENSG00000115705	TPO	BCP-ALL	FALSE	18511	0.010611	FALSE		FALSE
ENSG00000213901	SLC23A3	BCP-ALL	FALSE	18511	0.010611	FALSE		FALSE
ENSG00000163517	HDAC11	BCP-ALL	FALSE	18511	0.010611	FALSE		FALSE
ENSG00000175084	DES	BCP-ALL	FALSE	18516	0.0106106	FALSE		FALSE
ENSG00000138175	ARL3	BCP-ALL	FALSE	18517	0.0106106	FALSE		FALSE
ENSG00000182324	KCNJ14	BCP-ALL	FALSE	18518	0.0106106	FALSE		FALSE
ENSG00000019186	CYP24A1	BCP-ALL	FALSE	18519	0.01061	FALSE		FALSE
ENSG00000088002	SULT2B1	BCP-ALL	FALSE	18520	0.0106099	FALSE		FALSE
ENSG00000157211	CDCP2	BCP-ALL	FALSE	18521	0.0106094	FALSE		FALSE
ENSG00000197181	PIWIL2	BCP-ALL	FALSE	18522	0.0106094	FALSE		FALSE
ENSG00000183034	OTOP2	BCP-ALL	FALSE	18523	0.0106091	FALSE		FALSE
ENSG00000148935	GAS2	BCP-ALL	FALSE	18524	0.0106091	FALSE		FALSE
ENSG00000225828	FAM229A	BCP-ALL	FALSE	18525	0.0106084	FALSE		FALSE
ENSG00000152192	POU4F1	BCP-ALL	FALSE	18526	0.010608	FALSE		FALSE
ENSG00000189134	NKAPL	BCP-ALL	FALSE	18526	0.010608	FALSE		FALSE
ENSG00000173825	TIGD3	BCP-ALL	FALSE	18526	0.010608	FALSE		FALSE
ENSG00000197385	ZNF860	BCP-ALL	FALSE	18529	0.0106078	FALSE		FALSE
ENSG00000139832	RAB20	BCP-ALL	FALSE	18530	0.0106075	FALSE		FALSE
ENSG00000168269	FOXI1	BCP-ALL	FALSE	18530	0.0106075	FALSE		FALSE
ENSG00000167644	C19orf33	BCP-ALL	FALSE	18530	0.0106075	FALSE		FALSE
ENSG00000162735	PEX19	BCP-ALL	FALSE	18530	0.0106075	FALSE		FALSE
ENSG00000131044	TTLL9	BCP-ALL	FALSE	18530	0.0106075	FALSE		FALSE
ENSG00000164068	RNF123	BCP-ALL	FALSE	18530	0.0106075	FALSE		FALSE
ENSG00000112293	GPLD1	BCP-ALL	FALSE	18536	0.0106072	FALSE		FALSE
ENSG00000122435	TRMT13	BCP-ALL	FALSE	18536	0.0106072	FALSE		FALSE
ENSG00000059377	TBXAS1	BCP-ALL	FALSE	18536	0.0106072	FALSE		FALSE
ENSG00000110811	P3H3	BCP-ALL	FALSE	18539	0.0106067	FALSE		FALSE
ENSG00000117971	CHRNB4	BCP-ALL	FALSE	18540	0.0106066	FALSE		FALSE
ENSG00000136866	ZFP37	BCP-ALL	FALSE	18541	0.0106066	FALSE		FALSE
ENSG00000178662	CSRNP3	BCP-ALL	FALSE	18542	0.0106063	FALSE		FALSE
ENSG00000185271	KLHL33	BCP-ALL	FALSE	18543	0.0106059	FALSE		FALSE
ENSG00000240505	TNFRSF13B	BCP-ALL	FALSE	18544	0.0106058	FALSE		FALSE
ENSG00000006007	GDE1	BCP-ALL	FALSE	18544	0.0106058	FALSE		FALSE
ENSG00000157259	GATAD1	BCP-ALL	FALSE	18544	0.0106058	FALSE		FALSE
ENSG00000204510	PRAMEF7	BCP-ALL	FALSE	18544	0.0106058	FALSE		FALSE
ENSG00000169247	SH3TC2	BCP-ALL	FALSE	18544	0.0106058	FALSE		FALSE
ENSG00000158882	TOMM40L	BCP-ALL	FALSE	18544	0.0106058	FALSE		FALSE
ENSG00000164326	CARTPT	BCP-ALL	FALSE	18544	0.0106058	FALSE		FALSE
ENSG00000141696	P3H4	BCP-ALL	FALSE	18544	0.0106058	FALSE		FALSE
ENSG00000154330	PGM5	BCP-ALL	FALSE	18552	0.0106052	FALSE		FALSE
ENSG00000139428	MMAB	BCP-ALL	FALSE	18553	0.0106046	FALSE		FALSE
ENSG00000091583	APOH	BCP-ALL	FALSE	18554	0.0106041	FALSE		FALSE
ENSG00000173546	CSPG4	BCP-ALL	FALSE	18555	0.0106038	FALSE		FALSE
ENSG00000092098	RNF31	BCP-ALL	FALSE	18556	0.0106037	FALSE		FALSE
ENSG00000173085	COQ2	BCP-ALL	FALSE	18557	0.0106037	FALSE		FALSE
ENSG00000115364	MRPL19	BCP-ALL	FALSE	18558	0.0106035	FALSE		FALSE
ENSG00000103184	SEC14L5	BCP-ALL	FALSE	18559	0.0106031	FALSE		FALSE
ENSG00000183111	ARHGEF37	BCP-ALL	FALSE	18559	0.0106031	FALSE		FALSE
ENSG00000106635	BCL7B	BCP-ALL	FALSE	18559	0.0106031	FALSE		FALSE
ENSG00000078098	FAP	BCP-ALL	FALSE	18562	0.010603	FALSE		FALSE
ENSG00000147642	SYBU	BCP-ALL	FALSE	18563	0.0106028	FALSE		FALSE
ENSG00000047249	ATP6V1H	BCP-ALL	FALSE	18564	0.0106025	FALSE		FALSE
ENSG00000157450	RNF111	BCP-ALL	FALSE	18565	0.0106023	FALSE		FALSE
ENSG00000071991	CDH19	BCP-ALL	FALSE	18565	0.0106023	FALSE		FALSE
ENSG00000130684	ZNF337	BCP-ALL	FALSE	18567	0.0106019	FALSE		FALSE
ENSG00000260428	SCX	BCP-ALL	FALSE	18568	0.0106013	FALSE		FALSE
ENSG00000104415	CCN4	BCP-ALL	FALSE	18569	0.0106012	FALSE		FALSE
ENSG00000121377	TAS2R7	BCP-ALL	FALSE	18569	0.0106012	FALSE		FALSE
ENSG00000131471	AOC3	BCP-ALL	FALSE	18571	0.0106011	FALSE		FALSE
ENSG00000167701	GPT	BCP-ALL	FALSE	18572	0.010601	FALSE		FALSE
ENSG00000104755	ADAM2	BCP-ALL	FALSE	18573	0.0106006	FALSE		FALSE
ENSG00000164512	ANKRD55	BCP-ALL	FALSE	18574	0.0106004	FALSE		FALSE
ENSG00000101977	MCF2	BCP-ALL	FALSE	18574	0.0106004	FALSE		FALSE
ENSG00000230257	NFE4	BCP-ALL	FALSE	18576	0.0106	FALSE		FALSE
ENSG00000186501	TMEM222	BCP-ALL	FALSE	18577	0.0105997	FALSE		FALSE
ENSG00000169359	SLC33A1	BCP-ALL	FALSE	18577	0.0105997	FALSE		FALSE
ENSG00000134548	SPX	BCP-ALL	FALSE	18577	0.0105997	FALSE		FALSE
ENSG00000196704	AMZ2	BCP-ALL	FALSE	18577	0.0105997	FALSE		FALSE
ENSG00000143194	MAEL	BCP-ALL	FALSE	18577	0.0105997	FALSE		FALSE
ENSG00000244165	P2RY11	BCP-ALL	FALSE	18577	0.0105997	FALSE		FALSE
ENSG00000176774	MAGEB18	BCP-ALL	FALSE	18577	0.0105997	FALSE		FALSE
ENSG00000166558	SLC38A8	BCP-ALL	FALSE	18584	0.0105993	FALSE		FALSE
ENSG00000181616	OR52H1	BCP-ALL	FALSE	18585	0.0105988	FALSE		FALSE
ENSG00000119844	AFTPH	BCP-ALL	FALSE	18586	0.0105982	FALSE		FALSE
ENSG00000183032	SLC25A21	BCP-ALL	FALSE	18587	0.010598	FALSE		FALSE
ENSG00000241644	INMT	BCP-ALL	FALSE	18587	0.010598	FALSE		FALSE
ENSG00000125820	NKX2-2	BCP-ALL	FALSE	18587	0.010598	FALSE		FALSE
ENSG00000184599	TAFA3	BCP-ALL	FALSE	18587	0.010598	FALSE		FALSE
ENSG00000196866	H2AC7	BCP-ALL	FALSE	18587	0.010598	FALSE		FALSE
ENSG00000154096	THY1	BCP-ALL	FALSE	18592	0.0105978	FALSE		FALSE
ENSG00000073067	CYP2W1	BCP-ALL	FALSE	18593	0.0105976	FALSE		FALSE
ENSG00000160856	FCRL3	BCP-ALL	FALSE	18593	0.0105976	FALSE		FALSE
ENSG00000158077	NLRP14	BCP-ALL	FALSE	18593	0.0105976	FALSE		FALSE
ENSG00000180008	SOCS4	BCP-ALL	FALSE	18593	0.0105976	FALSE		FALSE
ENSG00000176281	OR4K5	BCP-ALL	FALSE	18597	0.0105971	FALSE		FALSE
ENSG00000150893	FREM2	BCP-ALL	FALSE	18598	0.010597	FALSE		FALSE
ENSG00000106258	CYP3A5	BCP-ALL	FALSE	18599	0.0105969	FALSE		FALSE
ENSG00000101342	TLDC2	BCP-ALL	FALSE	18600	0.0105967	FALSE		FALSE
ENSG00000188215	DCUN1D3	BCP-ALL	FALSE	18600	0.0105967	FALSE		FALSE
ENSG00000239388	ASB14	BCP-ALL	FALSE	18602	0.0105966	FALSE		FALSE
ENSG00000123576	ESX1	BCP-ALL	FALSE	18603	0.0105963	FALSE		FALSE
ENSG00000121440	PDZRN3	BCP-ALL	FALSE	18604	0.010596	FALSE		FALSE
ENSG00000112902	SEMA5A	BCP-ALL	FALSE	18605	0.010596	FALSE		FALSE
ENSG00000153395	LPCAT1	BCP-ALL	FALSE	18605	0.010596	FALSE		FALSE
ENSG00000188124	OR2AG2	BCP-ALL	FALSE	18607	0.0105955	FALSE		FALSE
ENSG00000076826	CAMSAP3	BCP-ALL	FALSE	18608	0.010595	FALSE		FALSE
ENSG00000214711	CAPN14	BCP-ALL	FALSE	18609	0.0105948	FALSE		FALSE
ENSG00000198598	MMP17	BCP-ALL	FALSE	18610	0.0105944	FALSE		FALSE
ENSG00000086967	MYBPC2	BCP-ALL	FALSE	18610	0.0105944	FALSE		FALSE
ENSG00000161618	ALDH16A1	BCP-ALL	FALSE	18610	0.0105944	FALSE		FALSE
ENSG00000181408	UTS2R	BCP-ALL	FALSE	18613	0.0105942	FALSE		FALSE
ENSG00000283201	AC092329.3	BCP-ALL	FALSE	18614	0.0105936	FALSE		FALSE
ENSG00000159307	SCUBE1	BCP-ALL	FALSE	18615	0.0105935	FALSE		FALSE
ENSG00000160161	CILP2	BCP-ALL	FALSE	18616	0.0105931	FALSE		FALSE
ENSG00000106804	C5	BCP-ALL	FALSE	18616	0.0105931	FALSE		FALSE
ENSG00000276045	ORAI1	BCP-ALL	FALSE	18618	0.0105929	FALSE		FALSE
ENSG00000240303	ACAD11	BCP-ALL	FALSE	18619	0.0105927	FALSE		FALSE
ENSG00000162188	GNG3	BCP-ALL	FALSE	18620	0.0105924	FALSE		FALSE
ENSG00000184571	PIWIL3	BCP-ALL	FALSE	18621	0.0105924	FALSE		FALSE
ENSG00000197448	GSTK1	BCP-ALL	FALSE	18621	0.0105924	FALSE		FALSE
ENSG00000075891	PAX2	BCP-ALL	FALSE	18621	0.0105924	FALSE		FALSE
ENSG00000146729	NIPSNAP2	BCP-ALL	FALSE	18621	0.0105924	FALSE		FALSE
ENSG00000182489	XKRX	BCP-ALL	FALSE	18621	0.0105924	FALSE		FALSE
ENSG00000146233	CYP39A1	BCP-ALL	FALSE	18621	0.0105924	FALSE		FALSE
ENSG00000160396	HIPK4	BCP-ALL	FALSE	18621	0.0105924	FALSE		FALSE
ENSG00000189030	VHLL	BCP-ALL	FALSE	18621	0.0105924	FALSE		FALSE
ENSG00000144460	NYAP2	BCP-ALL	FALSE	18621	0.0105924	FALSE		FALSE
ENSG00000124733	MEA1	BCP-ALL	FALSE	18621	0.0105924	FALSE		FALSE
ENSG00000197506	SLC28A3	BCP-ALL	FALSE	18631	0.0105919	FALSE		FALSE
ENSG00000003096	KLHL13	BCP-ALL	FALSE	18632	0.0105917	FALSE		FALSE
ENSG00000160951	PTGER1	BCP-ALL	FALSE	18633	0.0105917	FALSE		FALSE
ENSG00000186579	DEFB106A	BCP-ALL	FALSE	18633	0.0105917	FALSE		FALSE
ENSG00000124440	HIF3A	BCP-ALL	FALSE	18633	0.0105917	FALSE		FALSE
ENSG00000166689	PLEKHA7	BCP-ALL	FALSE	18636	0.0105909	FALSE		FALSE
ENSG00000163518	FCRL4	BCP-ALL	TRUE	18637	0.0105909	TRUE	oncogene, fusion	FALSE
ENSG00000111886	GABRR2	BCP-ALL	FALSE	18638	0.0105903	FALSE		FALSE
ENSG00000164488	DACT2	BCP-ALL	FALSE	18638	0.0105903	FALSE		FALSE
ENSG00000162896	PIGR	BCP-ALL	FALSE	18640	0.0105903	FALSE		FALSE
ENSG00000205029	OR5D16	BCP-ALL	FALSE	18641	0.0105901	FALSE		FALSE
ENSG00000188694	KRTAP24-1	BCP-ALL	FALSE	18642	0.0105898	FALSE		FALSE
ENSG00000196081	ZNF724	BCP-ALL	FALSE	18643	0.0105896	FALSE		FALSE
ENSG00000162757	C1orf74	BCP-ALL	FALSE	18644	0.0105893	FALSE		FALSE
ENSG00000260027	HOXB7	BCP-ALL	FALSE	18644	0.0105893	FALSE		FALSE
ENSG00000087128	TMPRSS11E	BCP-ALL	FALSE	18644	0.0105893	FALSE		FALSE
ENSG00000172289	OR10V1	BCP-ALL	FALSE	18644	0.0105893	FALSE		FALSE
ENSG00000204524	ZNF805	BCP-ALL	FALSE	18644	0.0105893	FALSE		FALSE
ENSG00000128563	PRKRIP1	BCP-ALL	FALSE	18644	0.0105893	FALSE		FALSE
ENSG00000279270	OR52R1	BCP-ALL	FALSE	18644	0.0105893	FALSE		FALSE
ENSG00000130810	PPAN	BCP-ALL	FALSE	18644	0.0105893	FALSE		FALSE
ENSG00000164871	SPAG11B	BCP-ALL	FALSE	18644	0.0105893	FALSE		FALSE
ENSG00000186439	TRDN	BCP-ALL	FALSE	18644	0.0105893	FALSE		FALSE
ENSG00000104731	KLHDC4	BCP-ALL	FALSE	18654	0.0105892	FALSE		FALSE
ENSG00000118004	COLEC11	BCP-ALL	FALSE	18654	0.0105892	FALSE		FALSE
ENSG00000053372	MRTO4	BCP-ALL	FALSE	18656	0.0105888	FALSE		FALSE
ENSG00000132915	PDE6A	BCP-ALL	FALSE	18657	0.0105887	FALSE		FALSE
ENSG00000178053	MLF1	BCP-ALL	TRUE	18658	0.0105885	TRUE	TSG, fusion	FALSE
ENSG00000112936	C7	BCP-ALL	FALSE	18659	0.0105881	FALSE		FALSE
ENSG00000164113	ADAD1	BCP-ALL	FALSE	18660	0.0105877	FALSE		FALSE
ENSG00000182308	DCAF4L1	BCP-ALL	FALSE	18661	0.0105875	FALSE		FALSE
ENSG00000105427	CNFN	BCP-ALL	FALSE	18661	0.0105875	FALSE		FALSE
ENSG00000147234	FRMPD3	BCP-ALL	FALSE	18663	0.0105873	FALSE		FALSE
ENSG00000185947	ZNF267	BCP-ALL	FALSE	18664	0.0105873	FALSE		FALSE
ENSG00000131400	NAPSA	BCP-ALL	FALSE	18665	0.0105866	FALSE		FALSE
ENSG00000027644	INSRR	BCP-ALL	FALSE	18665	0.0105866	FALSE		FALSE
ENSG00000158445	KCNB1	BCP-ALL	FALSE	18667	0.0105866	FALSE		FALSE
ENSG00000142549	IGLON5	BCP-ALL	FALSE	18668	0.0105865	FALSE		FALSE
ENSG00000173805	HAP1	BCP-ALL	FALSE	18669	0.0105864	FALSE		FALSE
ENSG00000148468	FAM171A1	BCP-ALL	FALSE	18670	0.0105864	FALSE		FALSE
ENSG00000198231	DDX42	BCP-ALL	FALSE	18671	0.0105863	FALSE		FALSE
ENSG00000146166	LGSN	BCP-ALL	FALSE	18672	0.0105862	FALSE		FALSE
ENSG00000176695	OR4F17	BCP-ALL	FALSE	18673	0.0105853	FALSE		FALSE
ENSG00000122574	WIPF3	BCP-ALL	FALSE	18673	0.0105853	FALSE		FALSE
ENSG00000205916	DAZ4	BCP-ALL	FALSE	18675	0.0105852	FALSE		FALSE
ENSG00000182415	CDY2A	BCP-ALL	FALSE	18675	0.0105852	FALSE		FALSE
ENSG00000142515	KLK3	BCP-ALL	FALSE	18677	0.0105849	FALSE		FALSE
ENSG00000109208	SMR3A	BCP-ALL	FALSE	18677	0.0105849	FALSE		FALSE
ENSG00000188779	SKOR1	BCP-ALL	FALSE	18677	0.0105849	FALSE		FALSE
ENSG00000170929	OR1M1	BCP-ALL	FALSE	18680	0.0105848	FALSE		FALSE
ENSG00000162482	AKR7A3	BCP-ALL	FALSE	18681	0.0105847	FALSE		FALSE
ENSG00000001626	CFTR	BCP-ALL	FALSE	18682	0.0105847	FALSE		FALSE
ENSG00000242221	PSG2	BCP-ALL	FALSE	18683	0.0105846	FALSE		FALSE
ENSG00000275714	H3C1	BCP-ALL	FALSE	18684	0.0105846	FALSE		FALSE
ENSG00000241563	CORT	BCP-ALL	FALSE	18684	0.0105846	FALSE		FALSE
ENSG00000172155	LCE1D	BCP-ALL	FALSE	18684	0.0105846	FALSE		FALSE
ENSG00000163219	ARHGAP25	BCP-ALL	FALSE	18684	0.0105846	FALSE		FALSE
ENSG00000166526	ZNF3	BCP-ALL	FALSE	18684	0.0105846	FALSE		FALSE
ENSG00000175826	CTDNEP1	BCP-ALL	FALSE	18684	0.0105846	FALSE		FALSE
ENSG00000081154	PCNP	BCP-ALL	FALSE	18684	0.0105846	FALSE		FALSE
ENSG00000196890	H2BU1	BCP-ALL	FALSE	18684	0.0105846	FALSE		FALSE
ENSG00000177453	NIM1K	BCP-ALL	FALSE	18684	0.0105846	FALSE		FALSE
ENSG00000226288	OR52I2	BCP-ALL	FALSE	18684	0.0105846	FALSE		FALSE
ENSG00000183439	TRIM61	BCP-ALL	FALSE	18684	0.0105846	FALSE		FALSE
ENSG00000154328	NEIL2	BCP-ALL	FALSE	18684	0.0105846	FALSE		FALSE
ENSG00000179593	ALOX15B	BCP-ALL	FALSE	18696	0.0105844	FALSE		FALSE
ENSG00000189431	RASSF10	BCP-ALL	FALSE	18697	0.0105842	FALSE		FALSE
ENSG00000138039	LHCGR	BCP-ALL	FALSE	18698	0.0105836	FALSE		FALSE
ENSG00000187715	KBTBD12	BCP-ALL	FALSE	18698	0.0105836	FALSE		FALSE
ENSG00000154485	MMP21	BCP-ALL	FALSE	18698	0.0105836	FALSE		FALSE
ENSG00000277443	MARCKS	BCP-ALL	FALSE	18698	0.0105836	FALSE		FALSE
ENSG00000135226	UGT2B28	BCP-ALL	FALSE	18698	0.0105836	FALSE		FALSE
ENSG00000181513	ACBD4	BCP-ALL	FALSE	18698	0.0105836	FALSE		FALSE
ENSG00000167916	KRT24	BCP-ALL	FALSE	18698	0.0105836	FALSE		FALSE
ENSG00000197769	MAP1LC3C	BCP-ALL	FALSE	18698	0.0105836	FALSE		FALSE
ENSG00000136244	IL6	BCP-ALL	FALSE	18698	0.0105836	FALSE		FALSE
ENSG00000156504	FAM122B	BCP-ALL	FALSE	18698	0.0105836	FALSE		FALSE
ENSG00000182901	RGS7	BCP-ALL	FALSE	18698	0.0105836	TRUE		TRUE	LoF
ENSG00000204131	NHSL2	BCP-ALL	FALSE	18709	0.0105836	FALSE		FALSE
ENSG00000203883	SOX18	BCP-ALL	FALSE	18710	0.0105833	FALSE		FALSE
ENSG00000173124	ACSM6	BCP-ALL	FALSE	18711	0.010583	FALSE		FALSE
ENSG00000171657	GPR82	BCP-ALL	FALSE	18712	0.0105828	FALSE		FALSE
ENSG00000197580	BCO2	BCP-ALL	FALSE	18713	0.0105827	FALSE		FALSE
ENSG00000251287	ALG1L2	BCP-ALL	FALSE	18714	0.0105825	FALSE		FALSE
ENSG00000177947	ODF3	BCP-ALL	FALSE	18715	0.0105825	FALSE		FALSE
ENSG00000181499	OR6T1	BCP-ALL	FALSE	18716	0.0105818	FALSE		FALSE
ENSG00000153822	KCNJ16	BCP-ALL	FALSE	18717	0.0105818	FALSE		FALSE
ENSG00000159685	CHCHD6	BCP-ALL	FALSE	18718	0.0105816	FALSE		FALSE
ENSG00000172733	PURG	BCP-ALL	FALSE	18718	0.0105816	FALSE		FALSE
ENSG00000157992	KRTCAP3	BCP-ALL	FALSE	18718	0.0105816	FALSE		FALSE
ENSG00000284824	GCSAML-AS1	BCP-ALL	FALSE	18718	0.0105816	FALSE		FALSE
ENSG00000096264	NCR2	BCP-ALL	FALSE	18722	0.0105815	FALSE		FALSE
ENSG00000179626	OR6C4	BCP-ALL	FALSE	18722	0.0105815	FALSE		FALSE
ENSG00000188501	LCTL	BCP-ALL	FALSE	18722	0.0105815	FALSE		FALSE
ENSG00000154917	RAB6B	BCP-ALL	FALSE	18722	0.0105815	FALSE		FALSE
ENSG00000164294	GPX8	BCP-ALL	FALSE	18722	0.0105815	FALSE		FALSE
ENSG00000150394	CDH8	BCP-ALL	FALSE	18722	0.0105815	FALSE		FALSE
ENSG00000148156	ACTL7B	BCP-ALL	FALSE	18722	0.0105815	FALSE		FALSE
ENSG00000173908	KRT28	BCP-ALL	FALSE	18722	0.0105815	FALSE		FALSE
ENSG00000197013	ZNF429	BCP-ALL	FALSE	18722	0.0105815	TRUE		TRUE	LoF
ENSG00000115474	KCNJ13	BCP-ALL	FALSE	18722	0.0105815	FALSE		FALSE
ENSG00000187922	LCN10	BCP-ALL	FALSE	18722	0.0105815	FALSE		FALSE
ENSG00000166510	CCDC68	BCP-ALL	FALSE	18722	0.0105815	FALSE		FALSE
ENSG00000114698	PLSCR4	BCP-ALL	FALSE	18722	0.0105815	FALSE		FALSE
ENSG00000242689	CNTF	BCP-ALL	FALSE	18722	0.0105815	FALSE		FALSE
ENSG00000074219	TEAD2	BCP-ALL	FALSE	18722	0.0105815	FALSE		FALSE
ENSG00000090565	RAB11FIP3	BCP-ALL	FALSE	18722	0.0105815	FALSE		FALSE
ENSG00000087995	METTL2A	BCP-ALL	FALSE	18722	0.0105815	FALSE		FALSE
ENSG00000223510	CDRT15	BCP-ALL	FALSE	18722	0.0105815	FALSE		FALSE
ENSG00000156006	NAT2	BCP-ALL	FALSE	18722	0.0105815	FALSE		FALSE
ENSG00000214042	IFNA7	BCP-ALL	FALSE	18722	0.0105815	FALSE		FALSE
ENSG00000197110	IFNL3	BCP-ALL	FALSE	18722	0.0105815	FALSE		FALSE
ENSG00000257046	SLCO1B3-SLCO1B7	BCP-ALL	FALSE	18722	0.0105815	FALSE		FALSE
ENSG00000276119	OR13C2	BCP-ALL	FALSE	18722	0.0105815	FALSE		FALSE
ENSG00000198796	ALPK2	BCP-ALL	FALSE	18745	0.0105812	FALSE		FALSE
ENSG00000164484	TMEM200A	BCP-ALL	FALSE	18746	0.010581	FALSE		FALSE
ENSG00000162367	TAL1	BCP-ALL	TRUE	18747	0.0105809	TRUE	oncogene, fusion	FALSE
ENSG00000114349	GNAT1	BCP-ALL	FALSE	18748	0.0105805	FALSE		FALSE
ENSG00000101298	SNPH	BCP-ALL	FALSE	18749	0.0105798	FALSE		FALSE
ENSG00000167306	MYO5B	BCP-ALL	FALSE	18750	0.0105797	FALSE		FALSE
ENSG00000196248	OR10S1	BCP-ALL	FALSE	18751	0.0105796	FALSE		FALSE
ENSG00000180815	MAP3K15	BCP-ALL	FALSE	18752	0.0105791	FALSE		FALSE
ENSG00000175395	ZNF25	BCP-ALL	FALSE	18752	0.0105791	FALSE		FALSE
ENSG00000177354	C10orf71	BCP-ALL	FALSE	18752	0.0105791	FALSE		FALSE
ENSG00000165841	CYP2C19	BCP-ALL	FALSE	18752	0.0105791	FALSE		FALSE
ENSG00000108381	ASPA	BCP-ALL	FALSE	18756	0.0105788	FALSE		FALSE
ENSG00000184489	PTP4A3	BCP-ALL	FALSE	18757	0.0105788	FALSE		FALSE
ENSG00000149476	TKFC	BCP-ALL	FALSE	18758	0.0105786	FALSE		FALSE
ENSG00000162365	CYP4A22	BCP-ALL	FALSE	18758	0.0105786	FALSE		FALSE
ENSG00000172927	MYEOV	BCP-ALL	FALSE	18760	0.0105786	FALSE		FALSE
ENSG00000114686	MRPL3	BCP-ALL	FALSE	18760	0.0105786	FALSE		FALSE
ENSG00000102245	CD40LG	BCP-ALL	FALSE	18760	0.0105786	FALSE		FALSE
ENSG00000253958	CLDN23	BCP-ALL	FALSE	18763	0.0105785	FALSE		FALSE
ENSG00000284308	C2orf81	BCP-ALL	FALSE	18763	0.0105785	FALSE		FALSE
ENSG00000149564	ESAM	BCP-ALL	FALSE	18763	0.0105785	FALSE		FALSE
ENSG00000177692	DNAJC28	BCP-ALL	FALSE	18763	0.0105785	FALSE		FALSE
ENSG00000177201	OR2T12	BCP-ALL	FALSE	18763	0.0105785	FALSE		FALSE
ENSG00000163293	NIPAL1	BCP-ALL	FALSE	18763	0.0105785	FALSE		FALSE
ENSG00000124935	SCGB1D2	BCP-ALL	FALSE	18763	0.0105785	FALSE		FALSE
ENSG00000153347	FAM81B	BCP-ALL	FALSE	18763	0.0105785	FALSE		FALSE
ENSG00000062038	CDH3	BCP-ALL	FALSE	18771	0.0105785	FALSE		FALSE
ENSG00000137726	FXYD6	BCP-ALL	FALSE	18772	0.0105785	FALSE		FALSE
ENSG00000188060	RAB42	BCP-ALL	FALSE	18772	0.0105785	FALSE		FALSE
ENSG00000094796	KRT31	BCP-ALL	FALSE	18772	0.0105785	FALSE		FALSE
ENSG00000100558	PLEK2	BCP-ALL	FALSE	18772	0.0105785	FALSE		FALSE
ENSG00000236334	PPIAL4G	BCP-ALL	FALSE	18772	0.0105785	FALSE		FALSE
ENSG00000110244	APOA4	BCP-ALL	FALSE	18772	0.0105785	FALSE		FALSE
ENSG00000114279	FGF12	BCP-ALL	FALSE	18772	0.0105785	FALSE		FALSE
ENSG00000204897	KRT25	BCP-ALL	FALSE	18772	0.0105785	FALSE		FALSE
ENSG00000057294	PKP2	BCP-ALL	FALSE	18772	0.0105785	FALSE		FALSE
ENSG00000142920	AZIN2	BCP-ALL	FALSE	18772	0.0105785	FALSE		FALSE
ENSG00000105136	ZNF419	BCP-ALL	FALSE	18772	0.0105785	FALSE		FALSE
ENSG00000158863	FAM160B2	BCP-ALL	FALSE	18772	0.0105785	FALSE		FALSE
ENSG00000258315	C17orf49	BCP-ALL	FALSE	18772	0.0105785	FALSE		FALSE
ENSG00000276023	DUSP14	BCP-ALL	FALSE	18772	0.0105785	FALSE		FALSE
ENSG00000127399	LRRC61	BCP-ALL	FALSE	18772	0.0105785	FALSE		FALSE
ENSG00000186895	FGF3	BCP-ALL	FALSE	18772	0.0105785	FALSE		FALSE
ENSG00000178363	CALML3	BCP-ALL	FALSE	18772	0.0105785	FALSE		FALSE
ENSG00000196224	KRTAP5-3	BCP-ALL	FALSE	18772	0.0105785	FALSE		FALSE
ENSG00000188959	C9orf152	BCP-ALL	FALSE	18772	0.0105785	FALSE		FALSE
ENSG00000186204	CYP4F12	BCP-ALL	FALSE	18772	0.0105785	FALSE		FALSE
ENSG00000196381	ZNF781	BCP-ALL	FALSE	18772	0.0105785	FALSE		FALSE
ENSG00000117602	RCAN3	BCP-ALL	FALSE	18772	0.0105785	FALSE		FALSE
ENSG00000042813	ZPBP	BCP-ALL	FALSE	18772	0.0105785	FALSE		FALSE
ENSG00000092377	TBL1Y	BCP-ALL	FALSE	18795	0.0105781	FALSE		FALSE
ENSG00000131153	GINS2	BCP-ALL	FALSE	18796	0.010578	FALSE		FALSE
ENSG00000173013	CCDC96	BCP-ALL	FALSE	18797	0.010578	FALSE		FALSE
ENSG00000120262	CCDC170	BCP-ALL	FALSE	18798	0.0105777	FALSE		FALSE
ENSG00000173699	SPATA3	BCP-ALL	FALSE	18799	0.0105775	FALSE		FALSE
ENSG00000167768	KRT1	BCP-ALL	FALSE	18799	0.0105775	FALSE		FALSE
ENSG00000161533	ACOX1	BCP-ALL	FALSE	18801	0.0105773	FALSE		FALSE
ENSG00000169340	PDILT	BCP-ALL	FALSE	18801	0.0105773	FALSE		FALSE
ENSG00000152377	SPOCK1	BCP-ALL	FALSE	18803	0.0105771	FALSE		FALSE
ENSG00000180043	FAM71E2	BCP-ALL	FALSE	18804	0.010577	FALSE		FALSE
ENSG00000115361	ACADL	BCP-ALL	FALSE	18804	0.010577	FALSE		FALSE
ENSG00000180340	FZD2	BCP-ALL	FALSE	18806	0.0105768	FALSE		FALSE
ENSG00000131650	KREMEN2	BCP-ALL	FALSE	18806	0.0105768	FALSE		FALSE
ENSG00000188340	OR6N2	BCP-ALL	FALSE	18808	0.0105766	FALSE		FALSE
ENSG00000255423	EBLN2	BCP-ALL	FALSE	18808	0.0105766	FALSE		FALSE
ENSG00000100170	SLC5A1	BCP-ALL	FALSE	18810	0.010576	FALSE		FALSE
ENSG00000275111	ZNF2	BCP-ALL	FALSE	18811	0.0105757	FALSE		FALSE
ENSG00000163520	FBLN2	BCP-ALL	FALSE	18812	0.010575	TRUE	TSG	FALSE
ENSG00000144785	AC073896.1	BCP-ALL	FALSE	18813	0.0105742	FALSE		FALSE
ENSG00000205129	C4orf47	BCP-ALL	FALSE	18814	0.0105742	FALSE		FALSE
ENSG00000105357	MYH14	BCP-ALL	FALSE	18815	0.0105741	FALSE		FALSE
ENSG00000274600	RIMBP3B	BCP-ALL	FALSE	18816	0.010574	FALSE		FALSE
ENSG00000129151	BBOX1	BCP-ALL	FALSE	18817	0.0105739	FALSE		FALSE
ENSG00000147255	IGSF1	BCP-ALL	FALSE	18818	0.0105737	FALSE		FALSE
ENSG00000141579	ZNF750	BCP-ALL	FALSE	18819	0.0105735	FALSE		FALSE
ENSG00000225921	NOL7	BCP-ALL	FALSE	18819	0.0105735	FALSE		FALSE
ENSG00000119559	C19orf25	BCP-ALL	FALSE	18819	0.0105735	FALSE		FALSE
ENSG00000145545	SRD5A1	BCP-ALL	FALSE	18819	0.0105735	FALSE		FALSE
ENSG00000003137	CYP26B1	BCP-ALL	FALSE	18823	0.010573	FALSE		FALSE
ENSG00000124089	MC3R	BCP-ALL	FALSE	18824	0.0105727	FALSE		FALSE
ENSG00000073670	ADAM11	BCP-ALL	FALSE	18825	0.0105724	FALSE		FALSE
ENSG00000144130	NT5DC4	BCP-ALL	FALSE	18826	0.0105718	FALSE		FALSE
ENSG00000166821	PEX11A	BCP-ALL	FALSE	18826	0.0105718	FALSE		FALSE
ENSG00000111537	IFNG	BCP-ALL	FALSE	18828	0.010571	FALSE		FALSE
ENSG00000123154	WDR83	BCP-ALL	FALSE	18829	0.0105707	FALSE		FALSE
ENSG00000189129	PLAC9	BCP-ALL	FALSE	18829	0.0105707	FALSE		FALSE
ENSG00000057149	SERPINB3	BCP-ALL	FALSE	18829	0.0105707	FALSE		FALSE
ENSG00000215274	GAGE10	BCP-ALL	FALSE	18829	0.0105707	FALSE		FALSE
ENSG00000254550	OMP	BCP-ALL	FALSE	18829	0.0105707	FALSE		FALSE
ENSG00000135549	PKIB	BCP-ALL	FALSE	18829	0.0105707	FALSE		FALSE
ENSG00000183024	OR1G1	BCP-ALL	FALSE	18829	0.0105707	FALSE		FALSE
ENSG00000205403	CFI	BCP-ALL	FALSE	18829	0.0105707	FALSE		FALSE
ENSG00000174151	CYB561D1	BCP-ALL	FALSE	18829	0.0105707	FALSE		FALSE
ENSG00000108018	SORCS1	BCP-ALL	FALSE	18829	0.0105707	FALSE		FALSE
ENSG00000163624	CDS1	BCP-ALL	FALSE	18829	0.0105707	FALSE		FALSE
ENSG00000156374	PCGF6	BCP-ALL	FALSE	18829	0.0105707	FALSE		FALSE
ENSG00000182836	PLCXD3	BCP-ALL	FALSE	18829	0.0105707	FALSE		FALSE
ENSG00000249581	CLRN2	BCP-ALL	FALSE	18829	0.0105707	FALSE		FALSE
ENSG00000183542	KLRC4	BCP-ALL	FALSE	18829	0.0105707	FALSE		FALSE
ENSG00000049449	RCN1	BCP-ALL	FALSE	18829	0.0105707	FALSE		FALSE
ENSG00000129932	DOHH	BCP-ALL	FALSE	18829	0.0105707	FALSE		FALSE
ENSG00000180828	BHLHE22	BCP-ALL	FALSE	18846	0.0105705	FALSE		FALSE
ENSG00000187005	KRTAP21-1	BCP-ALL	FALSE	18846	0.0105705	FALSE		FALSE
ENSG00000171505	OR1N1	BCP-ALL	FALSE	18846	0.0105705	FALSE		FALSE
ENSG00000182600	SNORC	BCP-ALL	FALSE	18846	0.0105705	FALSE		FALSE
ENSG00000073734	ABCB11	BCP-ALL	FALSE	18850	0.0105698	FALSE		FALSE
ENSG00000171606	ZNF274	BCP-ALL	FALSE	18851	0.0105697	FALSE		FALSE
ENSG00000153820	SPHKAP	BCP-ALL	FALSE	18851	0.0105697	FALSE		FALSE
ENSG00000278023	RDM1	BCP-ALL	FALSE	18851	0.0105697	FALSE		FALSE
ENSG00000205364	MT1M	BCP-ALL	FALSE	18854	0.010569	FALSE		FALSE
ENSG00000135917	SLC19A3	BCP-ALL	FALSE	18855	0.0105687	FALSE		FALSE
ENSG00000250423	KIAA1210	BCP-ALL	FALSE	18855	0.0105687	FALSE		FALSE
ENSG00000188162	OTOG	BCP-ALL	FALSE	18855	0.0105687	FALSE		FALSE
ENSG00000142973	CYP4B1	BCP-ALL	FALSE	18855	0.0105687	FALSE		FALSE
ENSG00000007402	CACNA2D2	BCP-ALL	FALSE	18859	0.0105684	FALSE		FALSE
ENSG00000137080	IFNA21	BCP-ALL	FALSE	18860	0.010568	FALSE		FALSE
ENSG00000197114	ZGPAT	BCP-ALL	FALSE	18861	0.0105679	FALSE		FALSE
ENSG00000221970	OR2A1	BCP-ALL	FALSE	18861	0.0105679	FALSE		FALSE
ENSG00000205927	OLIG2	BCP-ALL	TRUE	18861	0.0105679	TRUE	oncogene, fusion	FALSE
ENSG00000196408	NOXO1	BCP-ALL	FALSE	18864	0.0105677	FALSE		FALSE
ENSG00000147144	CCDC120	BCP-ALL	FALSE	18864	0.0105677	FALSE		FALSE
ENSG00000137267	TUBB2A	BCP-ALL	FALSE	18864	0.0105677	FALSE		FALSE
ENSG00000119919	NKX2-3	BCP-ALL	FALSE	18864	0.0105677	FALSE		FALSE
ENSG00000084734	GCKR	BCP-ALL	FALSE	18864	0.0105677	FALSE		FALSE
ENSG00000122778	KIAA1549	BCP-ALL	FALSE	18869	0.0105672	TRUE	fusion	FALSE
ENSG00000185924	RTN4RL1	BCP-ALL	FALSE	18870	0.0105671	FALSE		FALSE
ENSG00000273111	LYPD4	BCP-ALL	FALSE	18870	0.0105671	FALSE		FALSE
ENSG00000047457	CP	BCP-ALL	FALSE	18870	0.0105671	FALSE		FALSE
ENSG00000181698	OR5T1	BCP-ALL	FALSE	18870	0.0105671	FALSE		FALSE
ENSG00000160199	PKNOX1	BCP-ALL	FALSE	18874	0.0105669	FALSE		FALSE
ENSG00000215704	CELA2B	BCP-ALL	FALSE	18874	0.0105669	FALSE		FALSE
ENSG00000147381	MAGEA4	BCP-ALL	FALSE	18874	0.0105669	FALSE		FALSE
ENSG00000149922	TBX6	BCP-ALL	FALSE	18874	0.0105669	FALSE		FALSE
ENSG00000138622	HCN4	BCP-ALL	FALSE	18878	0.0105667	FALSE		FALSE
ENSG00000183977	PP2D1	BCP-ALL	FALSE	18878	0.0105667	FALSE		FALSE
ENSG00000165507	DEPP1	BCP-ALL	FALSE	18880	0.0105662	FALSE		FALSE
ENSG00000137440	FGFBP1	BCP-ALL	FALSE	18880	0.0105662	FALSE		FALSE
ENSG00000279514	OR4C16	BCP-ALL	FALSE	18882	0.0105659	FALSE		FALSE
ENSG00000204128	C2orf72	BCP-ALL	FALSE	18883	0.0105658	FALSE		FALSE
ENSG00000214814	FER1L6	BCP-ALL	FALSE	18884	0.0105651	FALSE		FALSE
ENSG00000177398	UMODL1	BCP-ALL	FALSE	18885	0.010565	FALSE		FALSE
ENSG00000270181	BIVM-ERCC5	BCP-ALL	FALSE	18886	0.0105647	FALSE		FALSE
ENSG00000164078	MST1R	BCP-ALL	FALSE	18887	0.0105644	FALSE		FALSE
ENSG00000187905	LRRC74B	BCP-ALL	FALSE	18888	0.0105642	FALSE		FALSE
ENSG00000172803	SNX32	BCP-ALL	FALSE	18889	0.010564	FALSE		FALSE
ENSG00000081248	CACNA1S	BCP-ALL	FALSE	18890	0.0105636	FALSE		FALSE
ENSG00000196739	COL27A1	BCP-ALL	FALSE	18891	0.0105628	FALSE		FALSE
ENSG00000182613	OR2V2	BCP-ALL	FALSE	18892	0.0105627	FALSE		FALSE
ENSG00000111405	ENDOU	BCP-ALL	FALSE	18892	0.0105627	FALSE		FALSE
ENSG00000094661	OR1I1	BCP-ALL	FALSE	18892	0.0105627	FALSE		FALSE
ENSG00000187272	KRTAP9-8	BCP-ALL	FALSE	18892	0.0105627	FALSE		FALSE
ENSG00000213347	MXD3	BCP-ALL	FALSE	18892	0.0105627	FALSE		FALSE
ENSG00000005102	MEOX1	BCP-ALL	FALSE	18892	0.0105627	FALSE		FALSE
ENSG00000138483	CCDC54	BCP-ALL	FALSE	18892	0.0105627	FALSE		FALSE
ENSG00000278318	ZNF229	BCP-ALL	FALSE	18899	0.010562	FALSE		FALSE
ENSG00000116690	PRG4	BCP-ALL	FALSE	18900	0.0105613	FALSE		FALSE
ENSG00000171291	ZNF439	BCP-ALL	FALSE	18901	0.0105605	FALSE		FALSE
ENSG00000170920	OR7G3	BCP-ALL	FALSE	18902	0.0105601	FALSE		FALSE
ENSG00000171124	FUT3	BCP-ALL	FALSE	18902	0.0105601	FALSE		FALSE
ENSG00000133619	KRBA1	BCP-ALL	FALSE	18904	0.0105597	FALSE		FALSE
ENSG00000112273	HDGFL1	BCP-ALL	FALSE	18904	0.0105597	FALSE		FALSE
ENSG00000154162	CDH12	BCP-ALL	FALSE	18906	0.0105596	FALSE		FALSE
ENSG00000163701	IL17RE	BCP-ALL	FALSE	18906	0.0105596	FALSE		FALSE
ENSG00000179954	SSC5D	BCP-ALL	FALSE	18908	0.0105593	FALSE		FALSE
ENSG00000205221	VIT	BCP-ALL	FALSE	18908	0.0105593	FALSE		FALSE
ENSG00000156535	CD109	BCP-ALL	FALSE	18910	0.0105583	FALSE		FALSE
ENSG00000204179	PTPN20A	BCP-ALL	FALSE	18911	0.0105581	FALSE		FALSE
ENSG00000187773	DIPK1C	BCP-ALL	FALSE	18912	0.010558	FALSE		FALSE
ENSG00000134256	CD101	BCP-ALL	FALSE	18913	0.0105574	FALSE		FALSE
ENSG00000170122	FOXD4	BCP-ALL	FALSE	18914	0.0105567	FALSE		FALSE
ENSG00000183747	ACSM2A	BCP-ALL	FALSE	18915	0.0105564	FALSE		FALSE
ENSG00000166329	CCDC182	BCP-ALL	FALSE	18915	0.0105564	FALSE		FALSE
ENSG00000264424	MYH4	BCP-ALL	FALSE	18917	0.0105563	FALSE		FALSE
ENSG00000070759	TESK2	BCP-ALL	FALSE	18918	0.0105559	FALSE		FALSE
ENSG00000215183	MSMP	BCP-ALL	FALSE	18919	0.0105552	FALSE		FALSE
ENSG00000122482	ZNF644	BCP-ALL	FALSE	18920	0.0105549	FALSE		FALSE
ENSG00000283039	KLF18	BCP-ALL	FALSE	18921	0.0105546	FALSE		FALSE
ENSG00000232593	KANTR	BCP-ALL	FALSE	18921	0.0105546	FALSE		FALSE
ENSG00000145757	SPATA9	BCP-ALL	FALSE	18921	0.0105546	FALSE		FALSE
ENSG00000101181	MTG2	BCP-ALL	FALSE	18924	0.0105546	FALSE		FALSE
ENSG00000174448	STARD6	BCP-ALL	FALSE	18925	0.0105541	FALSE		FALSE
ENSG00000185156	MFSD6L	BCP-ALL	FALSE	18925	0.0105541	FALSE		FALSE
ENSG00000148600	CDHR1	BCP-ALL	FALSE	18925	0.0105541	FALSE		FALSE
ENSG00000136542	GALNT5	BCP-ALL	FALSE	18925	0.0105541	FALSE		FALSE
ENSG00000168671	UGT3A2	BCP-ALL	FALSE	18925	0.0105541	FALSE		FALSE
ENSG00000183230	CTNNA3	BCP-ALL	FALSE	18930	0.0105539	FALSE		FALSE
ENSG00000103671	TRIP4	BCP-ALL	FALSE	18931	0.0105537	FALSE		FALSE
ENSG00000101276	SLC52A3	BCP-ALL	FALSE	18932	0.0105537	FALSE		FALSE
ENSG00000186446	ZNF501	BCP-ALL	FALSE	18933	0.0105535	FALSE		FALSE
ENSG00000124299	PEPD	BCP-ALL	FALSE	18934	0.010553	FALSE		FALSE
ENSG00000146555	SDK1	BCP-ALL	FALSE	18934	0.010553	FALSE		FALSE
ENSG00000070718	AP3M2	BCP-ALL	FALSE	18936	0.0105528	FALSE		FALSE
ENSG00000140465	CYP1A1	BCP-ALL	FALSE	18937	0.0105528	FALSE		FALSE
ENSG00000176256	HMGB4	BCP-ALL	FALSE	18937	0.0105528	FALSE		FALSE
ENSG00000130844	ZNF331	BCP-ALL	FALSE	18937	0.0105528	TRUE	TSG, fusion	FALSE
ENSG00000063127	SLC6A16	BCP-ALL	FALSE	18937	0.0105528	FALSE		FALSE
ENSG00000009724	MASP2	BCP-ALL	FALSE	18937	0.0105528	FALSE		FALSE
ENSG00000160233	LRRC3	BCP-ALL	FALSE	18942	0.0105527	FALSE		FALSE
ENSG00000165762	OR4K2	BCP-ALL	FALSE	18943	0.0105526	FALSE		FALSE
ENSG00000105321	CCDC9	BCP-ALL	FALSE	18944	0.0105526	FALSE		FALSE
ENSG00000179774	ATOH7	BCP-ALL	FALSE	18945	0.0105523	FALSE		FALSE
ENSG00000053702	NRIP2	BCP-ALL	FALSE	18945	0.0105523	FALSE		FALSE
ENSG00000140519	RHCG	BCP-ALL	FALSE	18947	0.0105516	FALSE		FALSE
ENSG00000122971	ACADS	BCP-ALL	FALSE	18948	0.0105515	FALSE		FALSE
ENSG00000163909	HEYL	BCP-ALL	FALSE	18949	0.010551	FALSE		FALSE
ENSG00000102076	OPN1LW	BCP-ALL	FALSE	18950	0.0105506	FALSE		FALSE
ENSG00000176083	ZNF683	BCP-ALL	FALSE	18951	0.0105505	FALSE		FALSE
ENSG00000100652	SLC10A1	BCP-ALL	FALSE	18952	0.01055	FALSE		FALSE
ENSG00000053108	FSTL4	BCP-ALL	FALSE	18953	0.0105499	FALSE		FALSE
ENSG00000173114	LRRN3	BCP-ALL	FALSE	18953	0.0105499	FALSE		FALSE
ENSG00000214978	GSG1L2	BCP-ALL	FALSE	18955	0.0105498	FALSE		FALSE
ENSG00000109919	MTCH2	BCP-ALL	FALSE	18955	0.0105498	FALSE		FALSE
ENSG00000171773	NXNL1	BCP-ALL	FALSE	18955	0.0105498	FALSE		FALSE
ENSG00000154957	ZNF18	BCP-ALL	FALSE	18955	0.0105498	FALSE		FALSE
ENSG00000242220	TCP10L	BCP-ALL	FALSE	18955	0.0105498	FALSE		FALSE
ENSG00000171435	KSR2	BCP-ALL	FALSE	18960	0.0105496	FALSE		FALSE
ENSG00000121871	SLITRK3	BCP-ALL	FALSE	18961	0.0105494	FALSE		FALSE
ENSG00000100092	SH3BP1	BCP-ALL	FALSE	18962	0.0105487	FALSE		FALSE
ENSG00000229937	PRPS1L1	BCP-ALL	FALSE	18963	0.0105482	FALSE		FALSE
ENSG00000231924	PSG1	BCP-ALL	FALSE	18964	0.0105481	FALSE		FALSE
ENSG00000143171	RXRG	BCP-ALL	FALSE	18964	0.0105481	FALSE		FALSE
ENSG00000171487	NLRP5	BCP-ALL	FALSE	18964	0.0105481	FALSE		FALSE
ENSG00000104044	OCA2	BCP-ALL	FALSE	18967	0.0105479	FALSE		FALSE
ENSG00000162009	SSTR5	BCP-ALL	FALSE	18968	0.0105476	FALSE		FALSE
ENSG00000163644	PPM1K	BCP-ALL	FALSE	18969	0.0105472	FALSE		FALSE
ENSG00000149925	ALDOA	BCP-ALL	FALSE	18969	0.0105472	FALSE		FALSE
ENSG00000109163	GNRHR	BCP-ALL	FALSE	18969	0.0105472	FALSE		FALSE
ENSG00000183801	OLFML1	BCP-ALL	FALSE	18969	0.0105472	FALSE		FALSE
ENSG00000164532	TBX20	BCP-ALL	FALSE	18973	0.010547	FALSE		FALSE
ENSG00000092850	TEKT2	BCP-ALL	FALSE	18973	0.010547	FALSE		FALSE
ENSG00000279961	OR5R1	BCP-ALL	FALSE	18975	0.010547	FALSE		FALSE
ENSG00000159871	LYPD5	BCP-ALL	FALSE	18976	0.0105468	FALSE		FALSE
ENSG00000144452	ABCA12	BCP-ALL	FALSE	18977	0.0105464	FALSE		FALSE
ENSG00000172985	SH3RF3	BCP-ALL	FALSE	18978	0.0105461	FALSE		FALSE
ENSG00000189181	OR14I1	BCP-ALL	FALSE	18978	0.0105461	FALSE		FALSE
ENSG00000105679	GAPDHS	BCP-ALL	FALSE	18978	0.0105461	FALSE		FALSE
ENSG00000129152	MYOD1	BCP-ALL	FALSE	18978	0.0105461	TRUE	oncogene	FALSE
ENSG00000215012	RTL10	BCP-ALL	FALSE	18982	0.0105456	FALSE		FALSE
ENSG00000185860	CCDC190	BCP-ALL	FALSE	18983	0.0105455	FALSE		FALSE
ENSG00000091164	TXNL1	BCP-ALL	FALSE	18984	0.0105452	FALSE		FALSE
ENSG00000164850	GPER1	BCP-ALL	FALSE	18985	0.0105449	FALSE		FALSE
ENSG00000284791	SMIM41	BCP-ALL	FALSE	18986	0.0105437	FALSE		FALSE
ENSG00000140403	DNAJA4	BCP-ALL	FALSE	18987	0.0105436	FALSE		FALSE
ENSG00000164794	KCNV1	BCP-ALL	FALSE	18987	0.0105436	FALSE		FALSE
ENSG00000069702	TGFBR3	BCP-ALL	FALSE	18987	0.0105436	FALSE		FALSE
ENSG00000112473	SLC39A7	BCP-ALL	FALSE	18990	0.0105435	FALSE		FALSE
ENSG00000081721	DUSP12	BCP-ALL	FALSE	18991	0.0105435	FALSE		FALSE
ENSG00000182533	CAV3	BCP-ALL	FALSE	18991	0.0105435	FALSE		FALSE
ENSG00000160991	ORAI2	BCP-ALL	FALSE	18991	0.0105435	FALSE		FALSE
ENSG00000187616	MYMK	BCP-ALL	FALSE	18991	0.0105435	FALSE		FALSE
ENSG00000185737	NRG3	BCP-ALL	FALSE	18991	0.0105435	FALSE		FALSE
ENSG00000174844	DNAH12	BCP-ALL	FALSE	18991	0.0105435	FALSE		FALSE
ENSG00000146809	ASB15	BCP-ALL	FALSE	18991	0.0105435	FALSE		FALSE
ENSG00000186471	AKAP14	BCP-ALL	FALSE	18991	0.0105435	FALSE		FALSE
ENSG00000127445	PIN1	BCP-ALL	FALSE	18991	0.0105435	FALSE		FALSE
ENSG00000166246	C16orf71	BCP-ALL	FALSE	18991	0.0105435	FALSE		FALSE
ENSG00000253250	C8orf88	BCP-ALL	FALSE	18991	0.0105435	FALSE		FALSE
ENSG00000170689	HOXB9	BCP-ALL	FALSE	18991	0.0105435	FALSE		FALSE
ENSG00000135537	AFG1L	BCP-ALL	FALSE	18991	0.0105435	FALSE		FALSE
ENSG00000154227	CERS3	BCP-ALL	FALSE	18991	0.0105435	FALSE		FALSE
ENSG00000116096	SPR	BCP-ALL	FALSE	18991	0.0105435	FALSE		FALSE
ENSG00000080224	EPHA6	BCP-ALL	FALSE	19006	0.0105434	FALSE		FALSE
ENSG00000150672	DLG2	BCP-ALL	FALSE	19006	0.0105434	FALSE		FALSE
ENSG00000129910	CDH15	BCP-ALL	FALSE	19008	0.0105433	FALSE		FALSE
ENSG00000135312	HTR1B	BCP-ALL	FALSE	19009	0.0105432	FALSE		FALSE
ENSG00000114737	CISH	BCP-ALL	FALSE	19010	0.0105426	FALSE		FALSE
ENSG00000220008	LINGO3	BCP-ALL	FALSE	19011	0.0105423	FALSE		FALSE
ENSG00000140505	CYP1A2	BCP-ALL	FALSE	19011	0.0105423	FALSE		FALSE
ENSG00000166033	HTRA1	BCP-ALL	FALSE	19011	0.0105423	FALSE		FALSE
ENSG00000163251	FZD5	BCP-ALL	FALSE	19014	0.0105422	FALSE		FALSE
ENSG00000165617	DACT1	BCP-ALL	FALSE	19014	0.0105422	FALSE		FALSE
ENSG00000006607	FARP2	BCP-ALL	FALSE	19014	0.0105422	FALSE		FALSE
ENSG00000126804	ZBTB1	BCP-ALL	FALSE	19017	0.0105422	FALSE		FALSE
ENSG00000267909	CCDC177	BCP-ALL	FALSE	19018	0.0105415	FALSE		FALSE
ENSG00000130545	CRB3	BCP-ALL	FALSE	19019	0.010541	FALSE		FALSE
ENSG00000131738	KRT33B	BCP-ALL	FALSE	19019	0.010541	FALSE		FALSE
ENSG00000069509	FUNDC1	BCP-ALL	FALSE	19019	0.010541	FALSE		FALSE
ENSG00000205864	KRTAP5-6	BCP-ALL	FALSE	19019	0.010541	FALSE		FALSE
ENSG00000184659	FOXD4L4	BCP-ALL	FALSE	19023	0.0105403	FALSE		FALSE
ENSG00000165164	CFAP47	BCP-ALL	FALSE	19023	0.0105403	FALSE		FALSE
ENSG00000186881	OR13F1	BCP-ALL	FALSE	19025	0.0105401	FALSE		FALSE
ENSG00000185873	TMPRSS11B	BCP-ALL	FALSE	19026	0.0105394	FALSE		FALSE
ENSG00000189410	SH2D5	BCP-ALL	FALSE	19027	0.0105389	FALSE		FALSE
ENSG00000158525	CPA5	BCP-ALL	FALSE	19027	0.0105389	FALSE		FALSE
ENSG00000221931	OR6X1	BCP-ALL	FALSE	19029	0.0105389	FALSE		FALSE
ENSG00000100311	PDGFB	BCP-ALL	FALSE	19030	0.0105388	TRUE	oncogene, fusion	FALSE
ENSG00000146066	HIGD2A	BCP-ALL	FALSE	19031	0.0105385	FALSE		FALSE
ENSG00000117133	RPF1	BCP-ALL	FALSE	19031	0.0105385	FALSE		FALSE
ENSG00000189375	TBC1D28	BCP-ALL	FALSE	19031	0.0105385	FALSE		FALSE
ENSG00000177459	ERICH5	BCP-ALL	FALSE	19031	0.0105385	FALSE		FALSE
ENSG00000183607	GKN2	BCP-ALL	FALSE	19031	0.0105385	FALSE		FALSE
ENSG00000118492	ADGB	BCP-ALL	FALSE	19031	0.0105385	FALSE		FALSE
ENSG00000186912	P2RY4	BCP-ALL	FALSE	19031	0.0105385	FALSE		FALSE
ENSG00000153498	SPACA7	BCP-ALL	FALSE	19031	0.0105385	FALSE		FALSE
ENSG00000244607	CCDC13	BCP-ALL	FALSE	19031	0.0105385	FALSE		FALSE
ENSG00000189186	DCAF8L2	BCP-ALL	FALSE	19040	0.0105383	FALSE		FALSE
ENSG00000139351	SYCP3	BCP-ALL	FALSE	19041	0.0105382	FALSE		FALSE
ENSG00000078900	TP73	BCP-ALL	FALSE	19042	0.0105375	FALSE		FALSE
ENSG00000248933	USP17L22	BCP-ALL	FALSE	19043	0.0105367	FALSE		FALSE
ENSG00000187260	WDR86	BCP-ALL	FALSE	19044	0.0105365	FALSE		FALSE
ENSG00000119915	ELOVL3	BCP-ALL	FALSE	19045	0.0105358	FALSE		FALSE
ENSG00000152785	BMP3	BCP-ALL	FALSE	19045	0.0105358	FALSE		FALSE
ENSG00000205220	PSMB10	BCP-ALL	FALSE	19045	0.0105358	FALSE		FALSE
ENSG00000248167	TRIM39-RPP21	BCP-ALL	FALSE	19045	0.0105358	FALSE		FALSE
ENSG00000168917	SLC35G2	BCP-ALL	FALSE	19045	0.0105358	FALSE		FALSE
ENSG00000167220	HDHD2	BCP-ALL	FALSE	19045	0.0105358	FALSE		FALSE
ENSG00000064270	ATP2C2	BCP-ALL	FALSE	19051	0.0105358	FALSE		FALSE
ENSG00000182447	OTOL1	BCP-ALL	FALSE	19051	0.0105358	FALSE		FALSE
ENSG00000140093	SERPINA10	BCP-ALL	FALSE	19051	0.0105358	FALSE		FALSE
ENSG00000136698	CFC1	BCP-ALL	FALSE	19054	0.0105357	FALSE		FALSE
ENSG00000241233	KRTAP5-8	BCP-ALL	FALSE	19054	0.0105357	FALSE		FALSE
ENSG00000173212	MAB21L3	BCP-ALL	FALSE	19054	0.0105357	FALSE		FALSE
ENSG00000188859	FAM78B	BCP-ALL	FALSE	19054	0.0105357	FALSE		FALSE
ENSG00000237388	OR4A47	BCP-ALL	FALSE	19054	0.0105357	FALSE		FALSE
ENSG00000155918	RAET1L	BCP-ALL	FALSE	19054	0.0105357	FALSE		FALSE
ENSG00000157426	AASDH	BCP-ALL	FALSE	19054	0.0105357	FALSE		FALSE
ENSG00000121058	COIL	BCP-ALL	FALSE	19054	0.0105357	FALSE		FALSE
ENSG00000149541	B3GAT3	BCP-ALL	FALSE	19054	0.0105357	FALSE		FALSE
ENSG00000186197	EDARADD	BCP-ALL	FALSE	19063	0.0105353	FALSE		FALSE
ENSG00000187191	DAZ3	BCP-ALL	FALSE	19064	0.0105348	FALSE		FALSE
ENSG00000186352	ANKRD37	BCP-ALL	FALSE	19065	0.0105347	FALSE		FALSE
ENSG00000169169	CPT1C	BCP-ALL	FALSE	19066	0.0105347	FALSE		FALSE
ENSG00000103449	SALL1	BCP-ALL	FALSE	19067	0.0105346	FALSE		FALSE
ENSG00000171209	CSN3	BCP-ALL	FALSE	19068	0.0105341	FALSE		FALSE
ENSG00000248144	ADH1C	BCP-ALL	FALSE	19068	0.0105341	FALSE		FALSE
ENSG00000144290	SLC4A10	BCP-ALL	FALSE	19068	0.0105341	FALSE		FALSE
ENSG00000125084	WNT1	BCP-ALL	FALSE	19071	0.010534	FALSE		FALSE
ENSG00000110427	KIAA1549L	BCP-ALL	FALSE	19071	0.010534	FALSE		FALSE
ENSG00000278057	TEX28	BCP-ALL	FALSE	19073	0.0105332	FALSE		FALSE
ENSG00000169436	COL22A1	BCP-ALL	FALSE	19074	0.0105331	FALSE		FALSE
ENSG00000173898	SPTBN2	BCP-ALL	FALSE	19075	0.010533	FALSE		FALSE
ENSG00000181626	ANKRD62	BCP-ALL	FALSE	19076	0.0105329	FALSE		FALSE
ENSG00000143341	HMCN1	BCP-ALL	FALSE	19077	0.0105328	FALSE		FALSE
ENSG00000183571	PGPEP1L	BCP-ALL	FALSE	19078	0.0105327	FALSE		FALSE
ENSG00000188487	INSC	BCP-ALL	FALSE	19079	0.0105324	FALSE		FALSE
ENSG00000163491	NEK10	BCP-ALL	FALSE	19080	0.0105323	FALSE		FALSE
ENSG00000163817	SLC6A20	BCP-ALL	FALSE	19081	0.0105321	FALSE		FALSE
ENSG00000130669	PAK4	BCP-ALL	FALSE	19082	0.010532	FALSE		FALSE
ENSG00000081923	ATP8B1	BCP-ALL	FALSE	19083	0.0105311	FALSE		FALSE
ENSG00000146281	PM20D2	BCP-ALL	FALSE	19084	0.0105307	FALSE		FALSE
ENSG00000145526	CDH18	BCP-ALL	FALSE	19084	0.0105307	FALSE		FALSE
ENSG00000102225	CDK16	BCP-ALL	FALSE	19084	0.0105307	FALSE		FALSE
ENSG00000161055	SCGB3A1	BCP-ALL	FALSE	19084	0.0105307	FALSE		FALSE
ENSG00000197776	KLHDC1	BCP-ALL	FALSE	19084	0.0105307	FALSE		FALSE
ENSG00000116703	PDC	BCP-ALL	FALSE	19084	0.0105307	FALSE		FALSE
ENSG00000126337	KRT36	BCP-ALL	FALSE	19084	0.0105307	FALSE		FALSE
ENSG00000127083	OMD	BCP-ALL	FALSE	19084	0.0105307	TRUE	fusion	FALSE
ENSG00000164893	SLC7A13	BCP-ALL	FALSE	19084	0.0105307	FALSE		FALSE
ENSG00000124610	H1-1	BCP-ALL	FALSE	19084	0.0105307	FALSE		FALSE
ENSG00000214954	LRRC69	BCP-ALL	FALSE	19084	0.0105307	FALSE		FALSE
ENSG00000179057	IGSF22	BCP-ALL	FALSE	19095	0.0105305	FALSE		FALSE
ENSG00000128849	CGNL1	BCP-ALL	FALSE	19096	0.0105297	FALSE		FALSE
ENSG00000176920	FUT2	BCP-ALL	FALSE	19097	0.010529	FALSE		FALSE
ENSG00000165694	FRMD7	BCP-ALL	FALSE	19098	0.010529	FALSE		FALSE
ENSG00000175564	UCP3	BCP-ALL	FALSE	19099	0.0105288	FALSE		FALSE
ENSG00000149506	ZP1	BCP-ALL	FALSE	19100	0.0105277	FALSE		FALSE
ENSG00000187855	ASCL4	BCP-ALL	FALSE	19101	0.0105277	FALSE		FALSE
ENSG00000131097	HIGD1B	BCP-ALL	FALSE	19101	0.0105277	FALSE		FALSE
ENSG00000184005	ST6GALNAC3	BCP-ALL	FALSE	19101	0.0105277	FALSE		FALSE
ENSG00000115828	QPCT	BCP-ALL	FALSE	19101	0.0105277	FALSE		FALSE
ENSG00000242252	BGLAP	BCP-ALL	FALSE	19101	0.0105277	FALSE		FALSE
ENSG00000114771	AADAC	BCP-ALL	FALSE	19101	0.0105277	FALSE		FALSE
ENSG00000130540	SULT4A1	BCP-ALL	FALSE	19101	0.0105277	FALSE		FALSE
ENSG00000112494	UNC93A	BCP-ALL	FALSE	19101	0.0105277	FALSE		FALSE
ENSG00000102010	BMX	BCP-ALL	FALSE	19101	0.0105277	FALSE		FALSE
ENSG00000204304	PBX2	BCP-ALL	FALSE	19110	0.0105267	FALSE		FALSE
ENSG00000187513	GJA4	BCP-ALL	FALSE	19111	0.0105267	FALSE		FALSE
ENSG00000103707	MTFMT	BCP-ALL	FALSE	19112	0.0105264	FALSE		FALSE
ENSG00000240053	LY6G5B	BCP-ALL	FALSE	19112	0.0105264	FALSE		FALSE
ENSG00000073417	PDE8A	BCP-ALL	FALSE	19114	0.0105263	FALSE		FALSE
ENSG00000113212	PCDHB7	BCP-ALL	FALSE	19114	0.0105263	FALSE		FALSE
ENSG00000203780	FANK1	BCP-ALL	FALSE	19116	0.0105263	FALSE		FALSE
ENSG00000152092	ASTN1	BCP-ALL	FALSE	19117	0.0105259	FALSE		FALSE
ENSG00000144031	ANKRD53	BCP-ALL	FALSE	19118	0.0105248	FALSE		FALSE
ENSG00000203663	OR2L2	BCP-ALL	FALSE	19119	0.0105244	FALSE		FALSE
ENSG00000144339	TMEFF2	BCP-ALL	FALSE	19120	0.0105243	FALSE		FALSE
ENSG00000075643	MOCOS	BCP-ALL	FALSE	19121	0.0105241	FALSE		FALSE
ENSG00000006283	CACNA1G	BCP-ALL	FALSE	19122	0.0105241	FALSE		FALSE
ENSG00000214140	PRCD	BCP-ALL	FALSE	19123	0.0105238	FALSE		FALSE
ENSG00000169919	GUSB	BCP-ALL	FALSE	19124	0.0105237	FALSE		FALSE
ENSG00000133101	CCNA1	BCP-ALL	FALSE	19124	0.0105237	FALSE		FALSE
ENSG00000156858	PRR14	BCP-ALL	FALSE	19126	0.0105235	FALSE		TRUE	LoF
ENSG00000148482	SLC39A12	BCP-ALL	FALSE	19126	0.0105235	FALSE		FALSE
ENSG00000086232	EIF2AK1	BCP-ALL	FALSE	19126	0.0105235	FALSE		FALSE
ENSG00000169026	SLC49A3	BCP-ALL	FALSE	19126	0.0105235	FALSE		FALSE
ENSG00000153230	OR14K1	BCP-ALL	FALSE	19130	0.0105233	FALSE		FALSE
ENSG00000130305	NSUN5	BCP-ALL	FALSE	19130	0.0105233	FALSE		FALSE
ENSG00000197565	COL4A6	BCP-ALL	FALSE	19130	0.0105233	FALSE		FALSE
ENSG00000172073	TEX37	BCP-ALL	FALSE	19133	0.0105227	FALSE		FALSE
ENSG00000188686	SCXA	BCP-ALL	FALSE	19134	0.0105226	FALSE		FALSE
ENSG00000147100	SLC16A2	BCP-ALL	FALSE	19135	0.0105222	FALSE		FALSE
ENSG00000119547	ONECUT2	BCP-ALL	FALSE	19136	0.0105222	FALSE		FALSE
ENSG00000167371	PRRT2	BCP-ALL	FALSE	19137	0.010522	FALSE		FALSE
ENSG00000112667	DNPH1	BCP-ALL	FALSE	19138	0.0105215	FALSE		FALSE
ENSG00000162493	PDPN	BCP-ALL	FALSE	19139	0.010521	FALSE		FALSE
ENSG00000117707	PROX1	BCP-ALL	FALSE	19140	0.0105209	FALSE		FALSE
ENSG00000197766	CFD	BCP-ALL	FALSE	19141	0.0105208	FALSE		FALSE
ENSG00000180287	PLD5	BCP-ALL	FALSE	19142	0.0105206	FALSE		FALSE
ENSG00000132872	SYT4	BCP-ALL	FALSE	19143	0.0105203	FALSE		FALSE
ENSG00000134899	ERCC5	BCP-ALL	FALSE	19143	0.0105203	TRUE	TSG	FALSE
ENSG00000105647	PIK3R2	BCP-ALL	FALSE	19143	0.0105203	FALSE		FALSE
ENSG00000139263	LRIG3	BCP-ALL	FALSE	19146	0.0105201	TRUE	TSG, fusion	TRUE	ambiguous
ENSG00000181264	TLCD5	BCP-ALL	FALSE	19147	0.0105199	FALSE		FALSE
ENSG00000159217	IGF2BP1	BCP-ALL	FALSE	19148	0.0105198	FALSE		FALSE
ENSG00000129167	TPH1	BCP-ALL	FALSE	19149	0.0105196	FALSE		FALSE
ENSG00000184343	SRPK3	BCP-ALL	FALSE	19150	0.0105193	FALSE		FALSE
ENSG00000186943	OR13C8	BCP-ALL	FALSE	19151	0.0105172	FALSE		FALSE
ENSG00000113790	EHHADH	BCP-ALL	FALSE	19152	0.0105161	FALSE		FALSE
ENSG00000142615	CELA2A	BCP-ALL	FALSE	19153	0.0105156	FALSE		FALSE
ENSG00000169427	KCNK9	BCP-ALL	FALSE	19154	0.0105149	FALSE		FALSE
ENSG00000170893	TRH	BCP-ALL	FALSE	19155	0.0105147	FALSE		FALSE
ENSG00000037965	HOXC8	BCP-ALL	FALSE	19155	0.0105147	FALSE		FALSE
ENSG00000104497	SNX16	BCP-ALL	FALSE	19155	0.0105147	FALSE		FALSE
ENSG00000152904	GGPS1	BCP-ALL	FALSE	19155	0.0105147	FALSE		FALSE
ENSG00000156928	MALSU1	BCP-ALL	FALSE	19155	0.0105147	FALSE		FALSE
ENSG00000164500	SPATA48	BCP-ALL	FALSE	19160	0.0105142	FALSE		FALSE
ENSG00000196171	OR6K2	BCP-ALL	FALSE	19161	0.0105139	FALSE		FALSE
ENSG00000173818	ENDOV	BCP-ALL	FALSE	19162	0.0105129	FALSE		FALSE
ENSG00000088386	SLC15A1	BCP-ALL	FALSE	19163	0.0105125	FALSE		FALSE
ENSG00000171931	FBXW10	BCP-ALL	TRUE	19164	0.0105122	FALSE		FALSE
ENSG00000124253	PCK1	BCP-ALL	FALSE	19165	0.0105118	FALSE		FALSE
ENSG00000198326	TMEM239	BCP-ALL	FALSE	19166	0.0105115	FALSE		FALSE
ENSG00000086159	AQP6	BCP-ALL	FALSE	19167	0.0105114	FALSE		FALSE
ENSG00000118514	ALDH8A1	BCP-ALL	FALSE	19168	0.0105111	FALSE		FALSE
ENSG00000226907	CT45A6	BCP-ALL	FALSE	19169	0.0105105	FALSE		FALSE
ENSG00000196150	ZNF250	BCP-ALL	FALSE	19170	0.0105104	FALSE		FALSE
ENSG00000147324	MFHAS1	BCP-ALL	FALSE	19171	0.0105099	FALSE		FALSE
ENSG00000198788	MUC2	BCP-ALL	FALSE	19172	0.0105097	FALSE		FALSE
ENSG00000109101	FOXN1	BCP-ALL	FALSE	19172	0.0105097	FALSE		FALSE
ENSG00000120327	PCDHB14	BCP-ALL	FALSE	19174	0.0105096	FALSE		FALSE
ENSG00000080511	RDH8	BCP-ALL	FALSE	19175	0.0105096	FALSE		FALSE
ENSG00000152894	PTPRK	BCP-ALL	FALSE	19176	0.0105095	TRUE	TSG, fusion	TRUE	LoF
ENSG00000100218	RSPH14	BCP-ALL	FALSE	19176	0.0105095	FALSE		FALSE
ENSG00000165606	DRGX	BCP-ALL	FALSE	19178	0.0105092	FALSE		FALSE
ENSG00000124104	SNX21	BCP-ALL	FALSE	19178	0.0105092	FALSE		FALSE
ENSG00000162490	DRAXIN	BCP-ALL	FALSE	19180	0.0105084	FALSE		FALSE
ENSG00000143127	ITGA10	BCP-ALL	FALSE	19181	0.0105083	FALSE		FALSE
ENSG00000244362	KRTAP19-7	BCP-ALL	FALSE	19182	0.0105082	FALSE		FALSE
ENSG00000134323	MYCN	BCP-ALL	FALSE	19183	0.0105076	TRUE	oncogene	TRUE	Act
ENSG00000219073	CELA3B	BCP-ALL	FALSE	19184	0.0105071	FALSE		FALSE
ENSG00000184945	AQP12A	BCP-ALL	FALSE	19185	0.0105069	FALSE		FALSE
ENSG00000093217	XYLB	BCP-ALL	FALSE	19185	0.0105069	FALSE		FALSE
ENSG00000125895	TMEM74B	BCP-ALL	FALSE	19185	0.0105069	FALSE		FALSE
ENSG00000006118	TMEM132A	BCP-ALL	FALSE	19185	0.0105069	FALSE		FALSE
ENSG00000156711	MAPK13	BCP-ALL	FALSE	19185	0.0105069	FALSE		FALSE
ENSG00000161914	ZNF653	BCP-ALL	FALSE	19185	0.0105069	FALSE		FALSE
ENSG00000271092	TLCD4-RWDD3	BCP-ALL	FALSE	19185	0.0105069	FALSE		FALSE
ENSG00000111319	SCNN1A	BCP-ALL	FALSE	19192	0.0105063	FALSE		FALSE
ENSG00000180785	OR51E1	BCP-ALL	FALSE	19193	0.0105047	FALSE		FALSE
ENSG00000179761	PIPOX	BCP-ALL	FALSE	19194	0.0105043	FALSE		FALSE
ENSG00000177182	CLVS1	BCP-ALL	FALSE	19195	0.0105042	FALSE		FALSE
ENSG00000178184	PARD6G	BCP-ALL	FALSE	19195	0.0105042	FALSE		FALSE
ENSG00000091128	LAMB4	BCP-ALL	FALSE	19197	0.010504	FALSE		FALSE
ENSG00000186847	KRT14	BCP-ALL	FALSE	19198	0.0105039	FALSE		FALSE
ENSG00000143552	NUP210L	BCP-ALL	FALSE	19198	0.0105039	FALSE		FALSE
ENSG00000163521	GLB1L	BCP-ALL	FALSE	19198	0.0105039	FALSE		FALSE
ENSG00000106536	POU6F2	BCP-ALL	FALSE	19201	0.0105024	FALSE		FALSE
ENSG00000169760	NLGN1	BCP-ALL	FALSE	19202	0.0105024	FALSE		FALSE
ENSG00000023839	ABCC2	BCP-ALL	FALSE	19203	0.0105023	FALSE		FALSE
ENSG00000006611	USH1C	BCP-ALL	FALSE	19204	0.010502	FALSE		FALSE
ENSG00000133121	STARD13	BCP-ALL	FALSE	19205	0.0105017	FALSE		FALSE
ENSG00000138744	NAAA	BCP-ALL	FALSE	19206	0.0105012	FALSE		FALSE
ENSG00000156384	SFR1	BCP-ALL	FALSE	19207	0.0105008	FALSE		FALSE
ENSG00000154065	ANKRD29	BCP-ALL	FALSE	19207	0.0105008	FALSE		FALSE
ENSG00000158104	HPD	BCP-ALL	FALSE	19207	0.0105008	FALSE		FALSE
ENSG00000221926	TRIM16	BCP-ALL	FALSE	19207	0.0105008	FALSE		FALSE
ENSG00000158571	PFKFB1	BCP-ALL	FALSE	19207	0.0105008	FALSE		FALSE
ENSG00000149948	HMGA2	BCP-ALL	FALSE	19212	0.0105007	TRUE	oncogene, fusion	FALSE
ENSG00000100842	EFS	BCP-ALL	FALSE	19213	0.0105002	FALSE		FALSE
ENSG00000063438	AHRR	BCP-ALL	FALSE	19214	0.0105	FALSE		FALSE
ENSG00000129173	E2F8	BCP-ALL	FALSE	19215	0.0104995	FALSE		FALSE
ENSG00000166507	NDST2	BCP-ALL	FALSE	19216	0.0104995	FALSE		FALSE
ENSG00000165807	PPP1R36	BCP-ALL	FALSE	19216	0.0104995	FALSE		FALSE
ENSG00000185013	NT5C1B	BCP-ALL	FALSE	19216	0.0104995	FALSE		FALSE
ENSG00000204478	PRAMEF20	BCP-ALL	FALSE	19219	0.0104994	FALSE		FALSE
ENSG00000161133	USP41	BCP-ALL	FALSE	19220	0.0104991	FALSE		FALSE
ENSG00000121940	CLCC1	BCP-ALL	FALSE	19221	0.0104989	FALSE		FALSE
ENSG00000181638	ZFP41	BCP-ALL	FALSE	19221	0.0104989	FALSE		FALSE
ENSG00000188389	PDCD1	BCP-ALL	FALSE	19221	0.0104989	FALSE		FALSE
ENSG00000119457	SLC46A2	BCP-ALL	FALSE	19221	0.0104989	FALSE		FALSE
ENSG00000113763	UNC5A	BCP-ALL	FALSE	19221	0.0104989	FALSE		FALSE
ENSG00000138115	CYP2C8	BCP-ALL	FALSE	19226	0.0104986	TRUE		TRUE	LoF
ENSG00000157335	CLEC18C	BCP-ALL	FALSE	19226	0.0104986	FALSE		FALSE
ENSG00000170790	OR10A2	BCP-ALL	FALSE	19228	0.0104985	FALSE		FALSE
ENSG00000123999	INHA	BCP-ALL	FALSE	19229	0.010497	FALSE		FALSE
ENSG00000250305	TRMT9B	BCP-ALL	FALSE	19230	0.0104952	FALSE		FALSE
ENSG00000161270	NPHS1	BCP-ALL	FALSE	19231	0.0104946	FALSE		FALSE
ENSG00000137674	MMP20	BCP-ALL	FALSE	19231	0.0104946	FALSE		FALSE
ENSG00000136449	MYCBPAP	BCP-ALL	FALSE	19231	0.0104946	FALSE		FALSE
ENSG00000213030	CGB8	BCP-ALL	FALSE	19234	0.0104946	FALSE		FALSE
ENSG00000156968	MPV17L	BCP-ALL	FALSE	19235	0.0104944	FALSE		FALSE
ENSG00000235387	SPAAR	BCP-ALL	FALSE	19236	0.0104941	FALSE		FALSE
ENSG00000275034	TP53TG3E	BCP-ALL	FALSE	19236	0.0104941	FALSE		FALSE
ENSG00000137691	CFAP300	BCP-ALL	FALSE	19238	0.010494	FALSE		FALSE
ENSG00000233493	TMEM238	BCP-ALL	FALSE	19239	0.0104936	FALSE		FALSE
ENSG00000165553	NGB	BCP-ALL	FALSE	19240	0.0104935	FALSE		FALSE
ENSG00000182315	MBD3L3	BCP-ALL	FALSE	19241	0.0104932	FALSE		FALSE
ENSG00000013392	RWDD2A	BCP-ALL	FALSE	19242	0.010493	FALSE		FALSE
ENSG00000177489	OR2G2	BCP-ALL	FALSE	19242	0.010493	FALSE		FALSE
ENSG00000136630	HLX	BCP-ALL	FALSE	19242	0.010493	FALSE		FALSE
ENSG00000273559	CWC25	BCP-ALL	FALSE	19242	0.010493	FALSE		FALSE
ENSG00000198157	HMGN5	BCP-ALL	FALSE	19242	0.010493	FALSE		FALSE
ENSG00000166743	ACSM1	BCP-ALL	FALSE	19247	0.0104922	FALSE		FALSE
ENSG00000161653	NAGS	BCP-ALL	FALSE	19248	0.0104917	FALSE		FALSE
ENSG00000167216	KATNAL2	BCP-ALL	FALSE	19249	0.0104914	FALSE		FALSE
ENSG00000238074	TSPY9P	BCP-ALL	FALSE	19250	0.0104911	FALSE		FALSE
ENSG00000060709	RIMBP2	BCP-ALL	FALSE	19251	0.0104908	FALSE		FALSE
ENSG00000177992	SPATA31E1	BCP-ALL	FALSE	19252	0.0104902	FALSE		FALSE
ENSG00000255713	OR4D2	BCP-ALL	FALSE	19252	0.0104902	FALSE		FALSE
ENSG00000159387	IRX6	BCP-ALL	FALSE	19252	0.0104902	FALSE		FALSE
ENSG00000183161	FANCF	BCP-ALL	TRUE	19255	0.01049	TRUE	TSG	TRUE	LoF
ENSG00000196482	ESRRG	BCP-ALL	FALSE	19256	0.0104899	FALSE		FALSE
ENSG00000157343	ARMC12	BCP-ALL	FALSE	19257	0.0104894	FALSE		FALSE
ENSG00000196468	FGF16	BCP-ALL	FALSE	19258	0.0104892	FALSE		FALSE
ENSG00000137473	TTC29	BCP-ALL	FALSE	19259	0.0104876	FALSE		FALSE
ENSG00000114654	EFCC1	BCP-ALL	FALSE	19260	0.0104868	FALSE		FALSE
ENSG00000180209	MYLPF	BCP-ALL	FALSE	19261	0.0104866	FALSE		FALSE
ENSG00000105198	LGALS13	BCP-ALL	FALSE	19262	0.0104863	FALSE		FALSE
ENSG00000064886	CHI3L2	BCP-ALL	FALSE	19263	0.0104862	FALSE		FALSE
ENSG00000132837	DMGDH	BCP-ALL	FALSE	19263	0.0104862	FALSE		FALSE
ENSG00000198542	ITGBL1	BCP-ALL	FALSE	19265	0.0104862	FALSE		FALSE
ENSG00000267937	AP001421.1	BCP-ALL	FALSE	19266	0.0104862	FALSE		FALSE
ENSG00000203778	FAM229B	BCP-ALL	FALSE	19267	0.0104851	FALSE		FALSE
ENSG00000286094	AC026740.3	BCP-ALL	FALSE	19268	0.0104847	FALSE		FALSE
ENSG00000163286	ALPG	BCP-ALL	FALSE	19269	0.0104847	FALSE		FALSE
ENSG00000179403	VWA1	BCP-ALL	FALSE	19270	0.0104837	FALSE		FALSE
ENSG00000139610	CELA1	BCP-ALL	FALSE	19271	0.0104832	FALSE		FALSE
ENSG00000122375	OPN4	BCP-ALL	FALSE	19271	0.0104832	FALSE		FALSE
ENSG00000183036	PCP4	BCP-ALL	FALSE	19273	0.0104823	FALSE		FALSE
ENSG00000184985	SORCS2	BCP-ALL	FALSE	19274	0.0104819	FALSE		FALSE
ENSG00000132622	HSPA12B	BCP-ALL	FALSE	19275	0.0104817	FALSE		FALSE
ENSG00000002822	MAD1L1	BCP-ALL	FALSE	19276	0.010481	FALSE		FALSE
ENSG00000118898	PPL	BCP-ALL	FALSE	19277	0.0104807	FALSE		FALSE
ENSG00000074621	SLC24A1	BCP-ALL	FALSE	19278	0.0104805	FALSE		FALSE
ENSG00000198729	PPP1R14C	BCP-ALL	FALSE	19279	0.0104804	FALSE		FALSE
ENSG00000157315	TMED6	BCP-ALL	FALSE	19280	0.0104794	FALSE		FALSE
ENSG00000163170	BOLA3	BCP-ALL	FALSE	19281	0.0104782	FALSE		FALSE
ENSG00000176401	EID2B	BCP-ALL	FALSE	19281	0.0104782	FALSE		FALSE
ENSG00000100122	CRYBB1	BCP-ALL	FALSE	19283	0.0104781	FALSE		FALSE
ENSG00000183763	TRAIP	BCP-ALL	FALSE	19284	0.010478	FALSE		FALSE
ENSG00000179240	GVQW3	BCP-ALL	FALSE	19285	0.0104774	FALSE		FALSE
ENSG00000178951	ZBTB7A	BCP-ALL	TRUE	19286	0.0104754	FALSE		FALSE
ENSG00000146039	SLC17A4	BCP-ALL	FALSE	19286	0.0104754	FALSE		FALSE
ENSG00000181418	DDN	BCP-ALL	FALSE	19288	0.010475	FALSE		FALSE
ENSG00000171992	SYNPO	BCP-ALL	FALSE	19289	0.0104746	FALSE		FALSE
ENSG00000166268	MYRFL	BCP-ALL	FALSE	19290	0.010473	FALSE		FALSE
ENSG00000176771	NCKAP5	BCP-ALL	FALSE	19291	0.0104712	FALSE		FALSE
ENSG00000231256	CFAP97D1	BCP-ALL	FALSE	19292	0.0104704	FALSE		FALSE
ENSG00000203972	GLYATL3	BCP-ALL	FALSE	19292	0.0104704	FALSE		FALSE
ENSG00000186143	PRR30	BCP-ALL	FALSE	19292	0.0104704	FALSE		FALSE
ENSG00000157890	MEGF11	BCP-ALL	FALSE	19295	0.0104685	FALSE		FALSE
ENSG00000113248	PCDHB15	BCP-ALL	FALSE	19296	0.0104681	FALSE		FALSE
ENSG00000122863	CHST3	BCP-ALL	FALSE	19297	0.0104677	FALSE		FALSE
ENSG00000198929	NOS1AP	BCP-ALL	FALSE	19297	0.0104677	FALSE		FALSE
ENSG00000158022	TRIM63	BCP-ALL	FALSE	19299	0.0104666	FALSE		FALSE
ENSG00000157765	SLC34A2	BCP-ALL	FALSE	19300	0.0104647	TRUE	TSG, fusion	FALSE
ENSG00000187754	SSX7	BCP-ALL	FALSE	19300	0.0104647	FALSE		FALSE
ENSG00000155249	OR4K1	BCP-ALL	FALSE	19302	0.0104643	FALSE		FALSE
ENSG00000197870	PRB3	BCP-ALL	FALSE	19303	0.0104642	FALSE		FALSE
ENSG00000104723	TUSC3	BCP-ALL	FALSE	19304	0.0104636	FALSE		FALSE
ENSG00000145692	BHMT	BCP-ALL	FALSE	19305	0.0104613	FALSE		FALSE
ENSG00000006606	CCL26	BCP-ALL	FALSE	19305	0.0104613	FALSE		FALSE
ENSG00000124157	SEMG2	BCP-ALL	FALSE	19305	0.0104613	FALSE		FALSE
ENSG00000197345	MRPL21	BCP-ALL	FALSE	19305	0.0104613	FALSE		FALSE
ENSG00000184983	NDUFA6	BCP-ALL	FALSE	19305	0.0104613	FALSE		FALSE
ENSG00000149634	SPATA25	BCP-ALL	FALSE	19305	0.0104613	FALSE		FALSE
ENSG00000222036	POTEM	BCP-ALL	FALSE	19305	0.0104613	FALSE		FALSE
ENSG00000078902	TOLLIP	BCP-ALL	FALSE	19305	0.0104613	FALSE		FALSE
ENSG00000162494	LRRC38	BCP-ALL	FALSE	19313	0.0104611	FALSE		FALSE
ENSG00000213886	UBD	BCP-ALL	FALSE	19314	0.010461	FALSE		FALSE
ENSG00000182132	KCNIP1	BCP-ALL	FALSE	19315	0.0104608	FALSE		FALSE
ENSG00000154654	NCAM2	BCP-ALL	FALSE	19316	0.0104605	FALSE		FALSE
ENSG00000125775	SDCBP2	BCP-ALL	FALSE	19317	0.0104585	FALSE		FALSE
ENSG00000187068	C3orf70	BCP-ALL	FALSE	19318	0.0104582	FALSE		FALSE
ENSG00000214402	LCNL1	BCP-ALL	FALSE	19319	0.010458	FALSE		FALSE
ENSG00000170624	SGCD	BCP-ALL	FALSE	19319	0.010458	FALSE		FALSE
ENSG00000196353	CPNE4	BCP-ALL	FALSE	19321	0.0104573	FALSE		FALSE
ENSG00000140986	RPL3L	BCP-ALL	FALSE	19322	0.010457	FALSE		FALSE
ENSG00000113100	CDH9	BCP-ALL	FALSE	19323	0.0104548	FALSE		FALSE
ENSG00000152661	GJA1	BCP-ALL	FALSE	19324	0.0104544	FALSE		FALSE
ENSG00000237541	HLA-DQA2	BCP-ALL	FALSE	19324	0.0104544	FALSE		FALSE
ENSG00000187857	OR6C75	BCP-ALL	FALSE	19324	0.0104544	FALSE		FALSE
ENSG00000239732	TLR9	BCP-ALL	FALSE	19327	0.0104542	FALSE		FALSE
ENSG00000147400	CETN2	BCP-ALL	FALSE	19328	0.0104535	FALSE		FALSE
ENSG00000175619	OR4B1	BCP-ALL	FALSE	19329	0.0104526	FALSE		FALSE
ENSG00000080644	CHRNA3	BCP-ALL	FALSE	19330	0.0104525	FALSE		FALSE
ENSG00000175567	UCP2	BCP-ALL	FALSE	19331	0.0104524	FALSE		FALSE
ENSG00000269558	AC104057.1	BCP-ALL	FALSE	19332	0.0104509	FALSE		FALSE
ENSG00000267631	CGB1	BCP-ALL	FALSE	19333	0.0104509	FALSE		FALSE
ENSG00000154678	PDE1C	BCP-ALL	FALSE	19334	0.0104507	FALSE		FALSE
ENSG00000084731	KIF3C	BCP-ALL	FALSE	19335	0.0104489	FALSE		FALSE
ENSG00000136297	MMD2	BCP-ALL	FALSE	19335	0.0104489	FALSE		FALSE
ENSG00000145362	ANK2	BCP-ALL	FALSE	19335	0.0104489	FALSE		FALSE
ENSG00000203943	SAMD13	BCP-ALL	FALSE	19338	0.0104486	FALSE		FALSE
ENSG00000132481	TRIM47	BCP-ALL	FALSE	19339	0.0104467	FALSE		FALSE
ENSG00000106305	AIMP2	BCP-ALL	FALSE	19340	0.0104467	FALSE		FALSE
ENSG00000130032	PRRG3	BCP-ALL	FALSE	19340	0.0104467	FALSE		FALSE
ENSG00000196109	ZNF676	BCP-ALL	FALSE	19342	0.0104464	FALSE		FALSE
ENSG00000161798	AQP5	BCP-ALL	FALSE	19343	0.0104448	FALSE		FALSE
ENSG00000175018	TEX36	BCP-ALL	FALSE	19344	0.0104446	FALSE		FALSE
ENSG00000168679	SLC16A4	BCP-ALL	FALSE	19345	0.0104421	FALSE		FALSE
ENSG00000198121	LPAR1	BCP-ALL	FALSE	19346	0.0104407	FALSE		FALSE
ENSG00000165891	E2F7	BCP-ALL	FALSE	19347	0.0104405	FALSE		FALSE
ENSG00000259455	RP11-467N20.5	BCP-ALL	FALSE	19348	0.0104405	FALSE		FALSE
ENSG00000065526	SPEN	BCP-ALL	TRUE	19349	0.0104396	TRUE	TSG	TRUE	ambiguous
ENSG00000165695	AK8	BCP-ALL	FALSE	19350	0.0104388	FALSE		FALSE
ENSG00000102109	PCSK1N	BCP-ALL	FALSE	19351	0.010438	FALSE		FALSE
ENSG00000179165	PXT1	BCP-ALL	FALSE	19352	0.0104376	FALSE		FALSE
ENSG00000182271	TMIGD1	BCP-ALL	FALSE	19353	0.0104373	FALSE		FALSE
ENSG00000104369	JPH1	BCP-ALL	FALSE	19354	0.0104364	FALSE		FALSE
ENSG00000125508	SRMS	BCP-ALL	FALSE	19355	0.0104341	FALSE		FALSE
ENSG00000144834	TAGLN3	BCP-ALL	FALSE	19356	0.0104333	FALSE		FALSE
ENSG00000213760	ATP6V1G2	BCP-ALL	FALSE	19357	0.0104333	FALSE		FALSE
ENSG00000101311	FERMT1	BCP-ALL	FALSE	19358	0.010433	FALSE		FALSE
ENSG00000197437	OR13G1	BCP-ALL	FALSE	19359	0.0104328	FALSE		FALSE
ENSG00000145414	NAF1	BCP-ALL	FALSE	19360	0.0104328	FALSE		FALSE
ENSG00000043093	DCUN1D1	BCP-ALL	FALSE	19360	0.0104328	FALSE		FALSE
ENSG00000166960	CCDC178	BCP-ALL	FALSE	19360	0.0104328	FALSE		FALSE
ENSG00000172818	OVOL1	BCP-ALL	FALSE	19363	0.0104322	FALSE		FALSE
ENSG00000277322	GOLGA6L6	BCP-ALL	FALSE	19364	0.0104311	FALSE		FALSE
ENSG00000188120	DAZ1	BCP-ALL	FALSE	19364	0.0104311	FALSE		FALSE
ENSG00000141622	RNF165	BCP-ALL	FALSE	19366	0.0104306	FALSE		FALSE
ENSG00000134247	PTGFRN	BCP-ALL	FALSE	19367	0.0104298	FALSE		FALSE
ENSG00000169744	LDB2	BCP-ALL	FALSE	19368	0.0104294	FALSE		FALSE
ENSG00000168938	PPIC	BCP-ALL	FALSE	19369	0.0104288	FALSE		FALSE
ENSG00000144642	RBMS3	BCP-ALL	FALSE	19370	0.0104285	FALSE		FALSE
ENSG00000119042	SATB2	BCP-ALL	FALSE	19371	0.0104275	FALSE		FALSE
ENSG00000145358	DDIT4L	BCP-ALL	FALSE	19372	0.0104273	FALSE		FALSE
ENSG00000073282	TP63	BCP-ALL	FALSE	19373	0.0104264	TRUE	oncogene, TSG	TRUE	ambiguous
ENSG00000170681	CAVIN4	BCP-ALL	FALSE	19374	0.0104259	FALSE		FALSE
ENSG00000075073	TACR2	BCP-ALL	FALSE	19375	0.0104259	FALSE		FALSE
ENSG00000147573	TRIM55	BCP-ALL	FALSE	19375	0.0104259	FALSE		FALSE
ENSG00000108602	ALDH3A1	BCP-ALL	FALSE	19375	0.0104259	FALSE		FALSE
ENSG00000176269	OR4F21	BCP-ALL	FALSE	19378	0.0104252	FALSE		FALSE
ENSG00000197891	SLC22A12	BCP-ALL	FALSE	19379	0.0104246	FALSE		FALSE
ENSG00000169213	RAB3B	BCP-ALL	FALSE	19380	0.0104242	FALSE		FALSE
ENSG00000237198	FAM27E1	BCP-ALL	FALSE	19381	0.0104242	FALSE		FALSE
ENSG00000171180	OR2M4	BCP-ALL	FALSE	19382	0.0104236	FALSE		FALSE
ENSG00000187720	THSD4	BCP-ALL	FALSE	19383	0.0104226	FALSE		FALSE
ENSG00000164604	GPR85	BCP-ALL	FALSE	19384	0.0104224	FALSE		FALSE
ENSG00000106018	VIPR2	BCP-ALL	FALSE	19385	0.0104221	FALSE		FALSE
ENSG00000153956	CACNA2D1	BCP-ALL	FALSE	19386	0.0104216	FALSE		FALSE
ENSG00000182759	MAFA	BCP-ALL	FALSE	19387	0.010419	FALSE		FALSE
ENSG00000165730	STOX1	BCP-ALL	FALSE	19388	0.0104185	FALSE		FALSE
ENSG00000128276	RFPL3	BCP-ALL	FALSE	19389	0.0104172	FALSE		FALSE
ENSG00000180938	ZNF572	BCP-ALL	FALSE	19390	0.0104169	FALSE		FALSE
ENSG00000126460	PRRG2	BCP-ALL	FALSE	19391	0.0104166	FALSE		FALSE
ENSG00000186026	ZNF284	BCP-ALL	FALSE	19392	0.0104163	FALSE		FALSE
ENSG00000174914	OR9G1	BCP-ALL	FALSE	19393	0.0104158	FALSE		FALSE
ENSG00000177576	C18orf32	BCP-ALL	FALSE	19394	0.0104157	FALSE		FALSE
ENSG00000196588	MRTFA	BCP-ALL	TRUE	19395	0.0104156	TRUE	oncogene, TSG, fusion	FALSE
ENSG00000131711	MAP1B	BCP-ALL	FALSE	19396	0.0104155	FALSE		FALSE
ENSG00000275163	AC117457.1	BCP-ALL	FALSE	19397	0.010415	FALSE		FALSE
ENSG00000184368	MAP7D2	BCP-ALL	FALSE	19398	0.0104135	FALSE		FALSE
ENSG00000186190	BPIFB3	BCP-ALL	FALSE	19399	0.0104134	FALSE		FALSE
ENSG00000288570	AL359092.3	BCP-ALL	FALSE	19400	0.0104124	FALSE		FALSE
ENSG00000254706	AL512785.2	BCP-ALL	FALSE	19400	0.0104124	FALSE		FALSE
ENSG00000205517	RGL3	BCP-ALL	FALSE	19402	0.0104112	FALSE		TRUE	Act
ENSG00000131495	NDUFA2	BCP-ALL	FALSE	19403	0.0104108	FALSE		FALSE
ENSG00000196208	GREB1	BCP-ALL	FALSE	19404	0.0104097	FALSE		FALSE
ENSG00000120322	PCDHB8	BCP-ALL	FALSE	19405	0.0104097	FALSE		FALSE
ENSG00000120075	HOXB5	BCP-ALL	FALSE	19406	0.0104089	FALSE		FALSE
ENSG00000155367	PPM1J	BCP-ALL	FALSE	19407	0.0104069	FALSE		FALSE
ENSG00000108984	MAP2K6	BCP-ALL	FALSE	19408	0.0104063	FALSE		FALSE
ENSG00000125355	TMEM255A	BCP-ALL	FALSE	19409	0.0104045	FALSE		FALSE
ENSG00000145506	NKD2	BCP-ALL	FALSE	19410	0.0104036	FALSE		FALSE
ENSG00000176732	PFN4	BCP-ALL	FALSE	19411	0.0104032	FALSE		FALSE
ENSG00000169836	TACR3	BCP-ALL	FALSE	19412	0.0104031	FALSE		FALSE
ENSG00000141977	CIB3	BCP-ALL	FALSE	19413	0.0104018	FALSE		FALSE
ENSG00000204828	FOXD4L2	BCP-ALL	FALSE	19414	0.0104006	FALSE		FALSE
ENSG00000188076	SCGB1C1	BCP-ALL	FALSE	19415	0.0103999	FALSE		FALSE
ENSG00000197406	DIO3	BCP-ALL	FALSE	19416	0.0103997	FALSE		FALSE
ENSG00000113430	IRX4	BCP-ALL	FALSE	19417	0.0103979	FALSE		FALSE
ENSG00000163618	CADPS	BCP-ALL	FALSE	19418	0.0103975	FALSE		FALSE
ENSG00000105219	CNTD2	BCP-ALL	FALSE	19419	0.0103963	FALSE		FALSE
ENSG00000130529	TRPM4	BCP-ALL	FALSE	19420	0.0103955	FALSE		FALSE
ENSG00000164708	PGAM2	BCP-ALL	FALSE	19421	0.0103932	FALSE		FALSE
ENSG00000205667	ARSH	BCP-ALL	FALSE	19422	0.0103924	FALSE		FALSE
ENSG00000166482	MFAP4	BCP-ALL	FALSE	19422	0.0103924	FALSE		FALSE
ENSG00000165192	ASB11	BCP-ALL	FALSE	19422	0.0103924	FALSE		FALSE
ENSG00000127530	OR7C1	BCP-ALL	FALSE	19425	0.0103907	FALSE		FALSE
ENSG00000170955	CAVIN3	BCP-ALL	FALSE	19426	0.0103892	FALSE		FALSE
ENSG00000215883	CYB5RL	BCP-ALL	FALSE	19427	0.0103892	FALSE		FALSE
ENSG00000205929	C21orf62	BCP-ALL	FALSE	19428	0.0103889	FALSE		FALSE
ENSG00000172551	MUCL1	BCP-ALL	FALSE	19429	0.0103882	FALSE		FALSE
ENSG00000102243	VGLL1	BCP-ALL	FALSE	19429	0.0103882	FALSE		FALSE
ENSG00000143839	REN	BCP-ALL	FALSE	19431	0.0103874	FALSE		FALSE
ENSG00000105141	CASP14	BCP-ALL	FALSE	19432	0.0103871	FALSE		FALSE
ENSG00000240771	ARHGEF25	BCP-ALL	FALSE	19433	0.010387	FALSE		FALSE
ENSG00000183662	TAFA1	BCP-ALL	FALSE	19434	0.0103855	FALSE		FALSE
ENSG00000286140	DERPC	BCP-ALL	FALSE	19435	0.0103854	FALSE		FALSE
ENSG00000178795	GDPD4	BCP-ALL	FALSE	19435	0.0103854	FALSE		FALSE
ENSG00000060566	CREB3L3	BCP-ALL	FALSE	19437	0.0103848	FALSE		FALSE
ENSG00000280165	PCDH20	BCP-ALL	FALSE	19438	0.0103836	FALSE		FALSE
ENSG00000036672	USP2	BCP-ALL	FALSE	19439	0.0103821	FALSE		FALSE
ENSG00000167131	CCDC103	BCP-ALL	FALSE	19440	0.0103817	FALSE		FALSE
ENSG00000203995	ZYG11A	BCP-ALL	FALSE	19440	0.0103817	FALSE		FALSE
ENSG00000170953	OR8B12	BCP-ALL	FALSE	19442	0.0103799	FALSE		FALSE
ENSG00000151090	THRB	BCP-ALL	FALSE	19442	0.0103799	FALSE		FALSE
ENSG00000112562	SMOC2	BCP-ALL	FALSE	19444	0.0103795	FALSE		FALSE
ENSG00000157322	CLEC18A	BCP-ALL	FALSE	19445	0.0103779	FALSE		FALSE
ENSG00000259243	RP13-996F3.4	BCP-ALL	FALSE	19446	0.0103755	FALSE		FALSE
ENSG00000286014	AC211486.10	BCP-ALL	FALSE	19447	0.0103752	FALSE		FALSE
ENSG00000168661	ZNF30	BCP-ALL	FALSE	19448	0.0103748	FALSE		FALSE
ENSG00000135540	NHSL1	BCP-ALL	FALSE	19449	0.0103747	FALSE		FALSE
ENSG00000178882	RFLNA	BCP-ALL	FALSE	19450	0.010374	FALSE		FALSE
ENSG00000144331	ZNF385B	BCP-ALL	FALSE	19451	0.0103728	FALSE		FALSE
ENSG00000183675	PTPN20B	BCP-ALL	FALSE	19452	0.0103707	FALSE		FALSE
ENSG00000251246	AL691442.2	BCP-ALL	FALSE	19453	0.0103697	FALSE		FALSE
ENSG00000101883	RHOXF1	BCP-ALL	FALSE	19454	0.0103695	FALSE		FALSE
ENSG00000254726	MEX3A	BCP-ALL	FALSE	19455	0.0103695	FALSE		FALSE
ENSG00000186334	SLC36A3	BCP-ALL	FALSE	19456	0.0103694	FALSE		FALSE
ENSG00000175414	ARL10	BCP-ALL	FALSE	19457	0.0103671	FALSE		FALSE
ENSG00000114487	MORC1	BCP-ALL	FALSE	19458	0.010367	FALSE		FALSE
ENSG00000111981	ULBP1	BCP-ALL	FALSE	19459	0.0103664	FALSE		FALSE
ENSG00000228836	CT45A4	BCP-ALL	FALSE	19460	0.0103653	FALSE		FALSE
ENSG00000135643	KCNMB4	BCP-ALL	FALSE	19461	0.0103651	FALSE		FALSE
ENSG00000228537	AL353608.1	BCP-ALL	FALSE	19462	0.0103642	FALSE		FALSE
ENSG00000243137	PSG4	BCP-ALL	FALSE	19463	0.0103636	FALSE		FALSE
ENSG00000215915	ATAD3C	BCP-ALL	FALSE	19464	0.0103632	FALSE		FALSE
ENSG00000196872	KIAA1211L	BCP-ALL	FALSE	19465	0.0103631	FALSE		FALSE
ENSG00000105538	RASIP1	BCP-ALL	FALSE	19466	0.0103629	FALSE		FALSE
ENSG00000162396	PARS2	BCP-ALL	FALSE	19467	0.0103623	FALSE		FALSE
ENSG00000157388	CACNA1D	BCP-ALL	FALSE	19468	0.0103618	TRUE	oncogene	TRUE	ambiguous
ENSG00000163083	INHBB	BCP-ALL	FALSE	19469	0.0103614	FALSE		FALSE
ENSG00000183098	GPC6	BCP-ALL	FALSE	19470	0.0103612	FALSE		FALSE
ENSG00000250486	FAM218A	BCP-ALL	FALSE	19471	0.0103607	FALSE		FALSE
ENSG00000183248	PRR36	BCP-ALL	FALSE	19472	0.0103606	FALSE		FALSE
ENSG00000221946	FXYD7	BCP-ALL	FALSE	19473	0.0103605	FALSE		FALSE
ENSG00000141655	TNFRSF11A	BCP-ALL	FALSE	19473	0.0103605	FALSE		FALSE
ENSG00000177283	FZD8	BCP-ALL	FALSE	19475	0.0103598	FALSE		FALSE
ENSG00000219435	CATSPERZ	BCP-ALL	FALSE	19476	0.0103595	FALSE		FALSE
ENSG00000121577	POPDC2	BCP-ALL	FALSE	19477	0.0103593	FALSE		FALSE
ENSG00000161249	DMKN	BCP-ALL	FALSE	19478	0.0103568	FALSE		FALSE
ENSG00000010379	SLC6A13	BCP-ALL	FALSE	19479	0.0103567	FALSE		FALSE
ENSG00000021488	SLC7A9	BCP-ALL	FALSE	19480	0.0103566	FALSE		FALSE
ENSG00000120693	SMAD9	BCP-ALL	FALSE	19481	0.0103556	FALSE		FALSE
ENSG00000112186	CAP2	BCP-ALL	FALSE	19482	0.0103554	FALSE		FALSE
ENSG00000259511	UBE2Q2L	BCP-ALL	FALSE	19483	0.0103553	FALSE		FALSE
ENSG00000248835	AL357673.1	BCP-ALL	FALSE	19484	0.0103548	FALSE		FALSE
ENSG00000144847	IGSF11	BCP-ALL	FALSE	19485	0.0103532	FALSE		FALSE
ENSG00000171136	RLN3	BCP-ALL	FALSE	19486	0.0103532	FALSE		FALSE
ENSG00000179776	CDH5	BCP-ALL	FALSE	19487	0.0103518	FALSE		FALSE
ENSG00000124657	OR2B6	BCP-ALL	FALSE	19488	0.0103515	FALSE		FALSE
ENSG00000165912	PACSIN3	BCP-ALL	FALSE	19488	0.0103515	FALSE		FALSE
ENSG00000103852	TTC23	BCP-ALL	FALSE	19490	0.0103495	FALSE		FALSE
ENSG00000185442	FAM174B	BCP-ALL	FALSE	19491	0.0103486	FALSE		TRUE	ambiguous
ENSG00000106852	LHX6	BCP-ALL	FALSE	19492	0.0103479	FALSE		FALSE
ENSG00000197991	AL592490.1	BCP-ALL	FALSE	19493	0.0103477	FALSE		FALSE
ENSG00000177119	ANO6	BCP-ALL	FALSE	19494	0.0103475	FALSE		FALSE
ENSG00000075043	KCNQ2	BCP-ALL	FALSE	19495	0.0103473	FALSE		FALSE
ENSG00000153060	TEKT5	BCP-ALL	FALSE	19496	0.0103471	FALSE		FALSE
ENSG00000196433	ASMT	BCP-ALL	FALSE	19497	0.0103471	FALSE		FALSE
ENSG00000176678	FOXL1	BCP-ALL	FALSE	19498	0.0103459	FALSE		FALSE
ENSG00000237247	MBD3L5	BCP-ALL	FALSE	19499	0.0103455	FALSE		FALSE
ENSG00000137221	TJAP1	BCP-ALL	FALSE	19500	0.0103445	FALSE		FALSE
ENSG00000063015	SEZ6	BCP-ALL	FALSE	19501	0.0103439	FALSE		FALSE
ENSG00000105697	HAMP	BCP-ALL	FALSE	19502	0.0103425	FALSE		FALSE
ENSG00000198092	TMPRSS11F	BCP-ALL	FALSE	19503	0.0103418	FALSE		FALSE
ENSG00000123612	ACVR1C	BCP-ALL	FALSE	19504	0.0103417	FALSE		FALSE
ENSG00000122386	ZNF205	BCP-ALL	FALSE	19505	0.0103416	FALSE		FALSE
ENSG00000143858	SYT2	BCP-ALL	FALSE	19506	0.0103412	FALSE		FALSE
ENSG00000101746	NOL4	BCP-ALL	FALSE	19507	0.010341	FALSE		FALSE
ENSG00000171014	OR4D5	BCP-ALL	FALSE	19508	0.0103404	FALSE		FALSE
ENSG00000166863	TAC3	BCP-ALL	FALSE	19509	0.0103379	FALSE		FALSE
ENSG00000185532	PRKG1	BCP-ALL	FALSE	19510	0.0103377	FALSE		FALSE
ENSG00000168939	SPRY3	BCP-ALL	FALSE	19510	0.0103377	FALSE		FALSE
ENSG00000285476	AC139491.7	BCP-ALL	FALSE	19512	0.0103365	FALSE		FALSE
ENSG00000172554	SNTG2	BCP-ALL	FALSE	19513	0.0103365	FALSE		FALSE
ENSG00000139304	PTPRQ	BCP-ALL	FALSE	19514	0.0103361	FALSE		FALSE
ENSG00000176383	B3GNT4	BCP-ALL	FALSE	19515	0.010336	FALSE		FALSE
ENSG00000215475	SIAH3	BCP-ALL	FALSE	19516	0.010335	FALSE		FALSE
ENSG00000171119	NRTN	BCP-ALL	FALSE	19517	0.0103323	FALSE		FALSE
ENSG00000005073	HOXA11	BCP-ALL	TRUE	19518	0.0103306	TRUE	oncogene, TSG, fusion	TRUE	ambiguous
ENSG00000157703	SVOPL	BCP-ALL	FALSE	19519	0.0103297	FALSE		FALSE
ENSG00000187860	CCDC157	BCP-ALL	FALSE	19520	0.0103295	FALSE		FALSE
ENSG00000145248	SLC10A4	BCP-ALL	FALSE	19520	0.0103295	FALSE		FALSE
ENSG00000021826	CPS1	BCP-ALL	FALSE	19522	0.0103295	FALSE		FALSE
ENSG00000149201	CCDC81	BCP-ALL	FALSE	19523	0.0103286	FALSE		FALSE
ENSG00000144481	TRPM8	BCP-ALL	FALSE	19524	0.0103274	FALSE		FALSE
ENSG00000188816	HMX2	BCP-ALL	FALSE	19524	0.0103274	FALSE		FALSE
ENSG00000196581	AJAP1	BCP-ALL	FALSE	19526	0.0103268	FALSE		FALSE
ENSG00000184956	MUC6	BCP-ALL	FALSE	19527	0.0103247	FALSE		FALSE
ENSG00000136110	CNMD	BCP-ALL	FALSE	19528	0.0103243	FALSE		FALSE
ENSG00000145626	UGT3A1	BCP-ALL	FALSE	19528	0.0103243	FALSE		FALSE
ENSG00000124233	SEMG1	BCP-ALL	FALSE	19528	0.0103243	FALSE		FALSE
ENSG00000267335	AC008687.1	BCP-ALL	FALSE	19531	0.0103238	FALSE		FALSE
ENSG00000112183	RBM24	BCP-ALL	FALSE	19532	0.0103234	FALSE		FALSE
ENSG00000122420	PTGFR	BCP-ALL	FALSE	19533	0.0103225	FALSE		FALSE
ENSG00000182334	OR5P3	BCP-ALL	FALSE	19534	0.0103222	FALSE		FALSE
ENSG00000163046	ANKRD30BL	BCP-ALL	FALSE	19535	0.0103205	FALSE		FALSE
ENSG00000180758	GPR157	BCP-ALL	FALSE	19536	0.0103197	FALSE		FALSE
ENSG00000139438	FAM222A	BCP-ALL	FALSE	19537	0.0103196	FALSE		FALSE
ENSG00000285765	AC134684.9	BCP-ALL	FALSE	19538	0.0103182	FALSE		FALSE
ENSG00000107954	NEURL1	BCP-ALL	FALSE	19539	0.0103161	FALSE		FALSE
ENSG00000124212	PTGIS	BCP-ALL	FALSE	19540	0.010315	FALSE		FALSE
ENSG00000121900	TMEM54	BCP-ALL	FALSE	19541	0.0103146	FALSE		FALSE
ENSG00000101438	SLC32A1	BCP-ALL	FALSE	19542	0.0103144	FALSE		FALSE
ENSG00000175911	AC127496.1	BCP-ALL	FALSE	19543	0.0103137	FALSE		FALSE
ENSG00000226763	SRRM5	BCP-ALL	FALSE	19544	0.0103128	FALSE		FALSE
ENSG00000176887	SOX11	BCP-ALL	FALSE	19545	0.0103125	FALSE		FALSE
ENSG00000094963	FMO2	BCP-ALL	FALSE	19546	0.010312	FALSE		FALSE
ENSG00000166250	CLMP	BCP-ALL	FALSE	19547	0.0103111	FALSE		FALSE
ENSG00000133477	FAM83F	BCP-ALL	FALSE	19548	0.01031	FALSE		FALSE
ENSG00000134769	DTNA	BCP-ALL	FALSE	19549	0.0103085	FALSE		FALSE
ENSG00000285472	AC134980.3	BCP-ALL	FALSE	19550	0.0103084	FALSE		FALSE
ENSG00000108352	RAPGEFL1	BCP-ALL	FALSE	19551	0.0103069	FALSE		FALSE
ENSG00000164220	F2RL2	BCP-ALL	FALSE	19552	0.0103052	FALSE		FALSE
ENSG00000152763	WDR78	BCP-ALL	FALSE	19553	0.0103041	FALSE		FALSE
ENSG00000183779	ZNF703	BCP-ALL	FALSE	19553	0.0103041	FALSE		FALSE
ENSG00000163155	LYSMD1	BCP-ALL	FALSE	19555	0.0103038	FALSE		FALSE
ENSG00000169291	SHE	BCP-ALL	FALSE	19556	0.0103033	FALSE		FALSE
ENSG00000006638	TBXA2R	BCP-ALL	FALSE	19557	0.010302	FALSE		FALSE
ENSG00000139971	ARMH4	BCP-ALL	FALSE	19558	0.010302	FALSE		FALSE
ENSG00000197734	C14orf178	BCP-ALL	FALSE	19559	0.0103011	FALSE		FALSE
ENSG00000274322	AL136531.2	BCP-ALL	FALSE	19560	0.0103009	FALSE		FALSE
ENSG00000144810	COL8A1	BCP-ALL	FALSE	19561	0.0103004	FALSE		FALSE
ENSG00000179300	RTL3	BCP-ALL	FALSE	19562	0.0103001	FALSE		FALSE
ENSG00000131019	ULBP3	BCP-ALL	FALSE	19563	0.0102994	FALSE		FALSE
ENSG00000140945	CDH13	BCP-ALL	FALSE	19564	0.0102993	FALSE		FALSE
ENSG00000183145	RIPPLY3	BCP-ALL	FALSE	19565	0.0102986	FALSE		FALSE
ENSG00000173662	TAS1R1	BCP-ALL	FALSE	19566	0.0102966	FALSE		FALSE
ENSG00000168124	OR1F1	BCP-ALL	FALSE	19567	0.0102948	FALSE		FALSE
ENSG00000109158	GABRA4	BCP-ALL	FALSE	19568	0.0102941	FALSE		FALSE
ENSG00000167641	PPP1R14A	BCP-ALL	FALSE	19569	0.0102937	FALSE		FALSE
ENSG00000111879	FAM184A	BCP-ALL	FALSE	19570	0.0102933	FALSE		FALSE
ENSG00000143590	EFNA3	BCP-ALL	FALSE	19571	0.0102926	FALSE		FALSE
ENSG00000053524	MCF2L2	BCP-ALL	FALSE	19572	0.0102914	FALSE		FALSE
ENSG00000132746	ALDH3B2	BCP-ALL	FALSE	19573	0.0102908	FALSE		FALSE
ENSG00000164366	CCDC127	BCP-ALL	FALSE	19574	0.0102906	FALSE		FALSE
ENSG00000186081	KRT5	BCP-ALL	FALSE	19575	0.0102896	FALSE		FALSE
ENSG00000198797	BRINP2	BCP-ALL	FALSE	19576	0.0102884	FALSE		FALSE
ENSG00000188051	TMEM221	BCP-ALL	FALSE	19577	0.0102871	FALSE		FALSE
ENSG00000184156	KCNQ3	BCP-ALL	FALSE	19578	0.0102868	FALSE		FALSE
ENSG00000112276	BVES	BCP-ALL	FALSE	19579	0.0102852	FALSE		FALSE
ENSG00000206077	ZDHHC11B	BCP-ALL	FALSE	19580	0.0102846	FALSE		FALSE
ENSG00000205078	SYCE1L	BCP-ALL	FALSE	19581	0.0102838	FALSE		FALSE
ENSG00000110723	EXPH5	BCP-ALL	FALSE	19582	0.0102827	FALSE		FALSE
ENSG00000222014	RAB6C	BCP-ALL	FALSE	19583	0.0102826	FALSE		FALSE
ENSG00000182687	GALR2	BCP-ALL	FALSE	19584	0.010282	FALSE		FALSE
ENSG00000165409	TSHR	BCP-ALL	FALSE	19585	0.010281	TRUE	oncogene	FALSE
ENSG00000182272	B4GALNT4	BCP-ALL	FALSE	19586	0.0102802	FALSE		FALSE
ENSG00000137962	ARHGAP29	BCP-ALL	FALSE	19587	0.010279	FALSE		FALSE
ENSG00000244476	ERVFRD-1	BCP-ALL	FALSE	19588	0.0102788	FALSE		FALSE
ENSG00000128917	DLL4	BCP-ALL	FALSE	19589	0.0102785	FALSE		FALSE
ENSG00000115386	REG1A	BCP-ALL	FALSE	19590	0.0102781	FALSE		FALSE
ENSG00000143850	PLEKHA6	BCP-ALL	FALSE	19591	0.0102779	FALSE		FALSE
ENSG00000265690	AC074143.1	BCP-ALL	FALSE	19592	0.0102778	FALSE		FALSE
ENSG00000164530	PI16	BCP-ALL	FALSE	19593	0.0102777	FALSE		FALSE
ENSG00000073711	PPP2R3A	BCP-ALL	FALSE	19594	0.0102775	FALSE		FALSE
ENSG00000104140	RHOV	BCP-ALL	FALSE	19595	0.0102764	FALSE		FALSE
ENSG00000215568	GAB4	BCP-ALL	FALSE	19596	0.0102742	FALSE		FALSE
ENSG00000136872	ALDOB	BCP-ALL	FALSE	19597	0.0102737	FALSE		FALSE
ENSG00000178772	CPN2	BCP-ALL	FALSE	19598	0.0102736	FALSE		FALSE
ENSG00000153404	PLEKHG4B	BCP-ALL	FALSE	19599	0.0102716	FALSE		FALSE
ENSG00000133138	TBC1D8B	BCP-ALL	FALSE	19600	0.0102715	FALSE		FALSE
ENSG00000103260	METRN	BCP-ALL	FALSE	19601	0.0102713	FALSE		FALSE
ENSG00000103647	CORO2B	BCP-ALL	FALSE	19602	0.0102709	FALSE		FALSE
ENSG00000197140	ADAM32	BCP-ALL	FALSE	19603	0.0102707	FALSE		FALSE
ENSG00000140950	MEAK7	BCP-ALL	FALSE	19604	0.0102706	FALSE		FALSE
ENSG00000181019	NQO1	BCP-ALL	FALSE	19605	0.0102692	FALSE		FALSE
ENSG00000256061	DNAAF4	BCP-ALL	FALSE	19605	0.0102692	FALSE		FALSE
ENSG00000169507	SLC38A11	BCP-ALL	FALSE	19607	0.0102681	FALSE		FALSE
ENSG00000188620	HMX3	BCP-ALL	FALSE	19608	0.010268	FALSE		FALSE
ENSG00000178078	STAP2	BCP-ALL	FALSE	19609	0.0102678	FALSE		FALSE
ENSG00000285938	AC072022.2	BCP-ALL	FALSE	19610	0.0102671	FALSE		FALSE
ENSG00000145451	GLRA3	BCP-ALL	FALSE	19611	0.0102657	FALSE		FALSE
ENSG00000137463	MGARP	BCP-ALL	FALSE	19612	0.0102654	FALSE		FALSE
ENSG00000183196	CHST6	BCP-ALL	FALSE	19613	0.0102625	FALSE		FALSE
ENSG00000172987	HPSE2	BCP-ALL	FALSE	19614	0.0102624	FALSE		FALSE
ENSG00000169059	VCX3A	BCP-ALL	FALSE	19615	0.01026	FALSE		FALSE
ENSG00000268343	AC012414.1	BCP-ALL	FALSE	19616	0.0102594	FALSE		FALSE
ENSG00000147378	FATE1	BCP-ALL	FALSE	19617	0.0102588	FALSE		FALSE
ENSG00000186710	CFAP73	BCP-ALL	FALSE	19618	0.0102574	FALSE		FALSE
ENSG00000167771	RCOR2	BCP-ALL	FALSE	19618	0.0102574	FALSE		FALSE
ENSG00000287908	AC025165.6	BCP-ALL	FALSE	19620	0.010257	FALSE		FALSE
ENSG00000278085	CT45A8	BCP-ALL	FALSE	19621	0.0102558	FALSE		FALSE
ENSG00000161381	PLXDC1	BCP-ALL	FALSE	19622	0.010255	FALSE		FALSE
ENSG00000091879	ANGPT2	BCP-ALL	FALSE	19623	0.0102549	FALSE		FALSE
ENSG00000153495	TEX29	BCP-ALL	FALSE	19624	0.0102538	FALSE		FALSE
ENSG00000154479	CCDC173	BCP-ALL	FALSE	19625	0.0102536	FALSE		FALSE
ENSG00000128564	VGF	BCP-ALL	FALSE	19626	0.0102527	FALSE		FALSE
ENSG00000162892	IL24	BCP-ALL	FALSE	19626	0.0102527	FALSE		FALSE
ENSG00000179178	TMEM125	BCP-ALL	FALSE	19628	0.0102515	FALSE		FALSE
ENSG00000109625	CPZ	BCP-ALL	FALSE	19629	0.0102505	FALSE		FALSE
ENSG00000137825	ITPKA	BCP-ALL	FALSE	19630	0.0102501	FALSE		FALSE
ENSG00000267812	FKSG68	BCP-ALL	FALSE	19631	0.0102493	FALSE		FALSE
ENSG00000122711	SPINK4	BCP-ALL	FALSE	19632	0.0102493	FALSE		FALSE
ENSG00000205176	REXO1L1	BCP-ALL	FALSE	19633	0.010249	FALSE		FALSE
ENSG00000283563	AC098650.1	BCP-ALL	FALSE	19634	0.0102487	FALSE		FALSE
ENSG00000280709	LINC02203	BCP-ALL	FALSE	19635	0.0102483	FALSE		FALSE
ENSG00000124196	GTSF1L	BCP-ALL	FALSE	19636	0.0102471	FALSE		FALSE
ENSG00000151917	BEND6	BCP-ALL	FALSE	19636	0.0102471	FALSE		FALSE
ENSG00000127362	TAS2R3	BCP-ALL	FALSE	19636	0.0102471	FALSE		FALSE
ENSG00000182704	TSKU	BCP-ALL	FALSE	19639	0.0102471	FALSE		FALSE
ENSG00000118137	APOA1	BCP-ALL	FALSE	19640	0.0102461	FALSE		FALSE
ENSG00000006453	BAIAP2L1	BCP-ALL	FALSE	19641	0.0102454	FALSE		FALSE
ENSG00000197168	NEK5	BCP-ALL	FALSE	19642	0.0102453	FALSE		FALSE
ENSG00000124613	ZNF391	BCP-ALL	FALSE	19643	0.0102452	FALSE		FALSE
ENSG00000225119	LINC00999	BCP-ALL	FALSE	19644	0.0102445	FALSE		FALSE
ENSG00000146221	TCTE1	BCP-ALL	FALSE	19645	0.0102437	FALSE		FALSE
ENSG00000120051	CFAP58	BCP-ALL	FALSE	19645	0.0102437	FALSE		FALSE
ENSG00000163794	UCN	BCP-ALL	FALSE	19647	0.0102435	FALSE		FALSE
ENSG00000143196	DPT	BCP-ALL	FALSE	19648	0.0102432	FALSE		FALSE
ENSG00000111816	FRK	BCP-ALL	FALSE	19649	0.0102424	FALSE		FALSE
ENSG00000234465	PINLYP	BCP-ALL	FALSE	19650	0.0102422	FALSE		FALSE
ENSG00000236424	TSPY10	BCP-ALL	FALSE	19651	0.0102413	FALSE		FALSE
ENSG00000184113	CLDN5	BCP-ALL	FALSE	19652	0.0102409	FALSE		FALSE
ENSG00000128656	CHN1	BCP-ALL	FALSE	19653	0.0102403	FALSE		FALSE
ENSG00000154611	PSMA8	BCP-ALL	FALSE	19653	0.0102403	FALSE		FALSE
ENSG00000101463	SYNDIG1	BCP-ALL	FALSE	19655	0.0102395	FALSE		FALSE
ENSG00000174307	PHLDA3	BCP-ALL	FALSE	19656	0.0102395	FALSE		FALSE
ENSG00000242185	CT45A2	BCP-ALL	FALSE	19657	0.0102385	FALSE		FALSE
ENSG00000198812	LRRC10	BCP-ALL	FALSE	19658	0.0102381	FALSE		FALSE
ENSG00000145384	FABP2	BCP-ALL	FALSE	19658	0.0102381	FALSE		FALSE
ENSG00000238091	AC016745.1	BCP-ALL	FALSE	19660	0.0102381	FALSE		FALSE
ENSG00000237847	AL137798.1	BCP-ALL	FALSE	19661	0.0102371	FALSE		FALSE
ENSG00000141255	SPATA22	BCP-ALL	FALSE	19662	0.0102371	FALSE		FALSE
ENSG00000131969	ABHD12B	BCP-ALL	FALSE	19663	0.0102363	FALSE		FALSE
ENSG00000181588	MEX3D	BCP-ALL	FALSE	19664	0.0102361	FALSE		FALSE
ENSG00000284797	AC008397.1	BCP-ALL	FALSE	19665	0.0102355	FALSE		FALSE
ENSG00000222038	POTEJ	BCP-ALL	FALSE	19666	0.0102351	FALSE		FALSE
ENSG00000178150	ZNF114	BCP-ALL	FALSE	19667	0.0102334	FALSE		FALSE
ENSG00000174628	IQCK	BCP-ALL	FALSE	19668	0.0102317	FALSE		FALSE
ENSG00000168140	VASN	BCP-ALL	FALSE	19669	0.0102297	FALSE		FALSE
ENSG00000268991	AL021920.2	BCP-ALL	FALSE	19670	0.0102295	FALSE		FALSE
ENSG00000140955	ADAD2	BCP-ALL	FALSE	19671	0.0102266	FALSE		FALSE
ENSG00000182667	NTM	BCP-ALL	FALSE	19672	0.010226	FALSE		FALSE
ENSG00000178222	RNF212	BCP-ALL	FALSE	19673	0.0102244	FALSE		FALSE
ENSG00000151388	ADAMTS12	BCP-ALL	FALSE	19674	0.0102242	FALSE		FALSE
ENSG00000116183	PAPPA2	BCP-ALL	FALSE	19675	0.0102239	FALSE		FALSE
ENSG00000249242	TMEM150C	BCP-ALL	FALSE	19676	0.0102233	FALSE		FALSE
ENSG00000006788	MYH13	BCP-ALL	FALSE	19677	0.0102229	FALSE		FALSE
ENSG00000116141	MARK1	BCP-ALL	FALSE	19678	0.0102221	FALSE		FALSE
ENSG00000172380	GNG12	BCP-ALL	FALSE	19679	0.0102218	FALSE		FALSE
ENSG00000002746	HECW1	BCP-ALL	FALSE	19680	0.0102212	FALSE		FALSE
ENSG00000152527	PLEKHH2	BCP-ALL	FALSE	19681	0.010221	FALSE		FALSE
ENSG00000285814	AC084121.9	BCP-ALL	FALSE	19682	0.0102197	FALSE		FALSE
ENSG00000203867	RBM20	BCP-ALL	FALSE	19683	0.0102195	FALSE		FALSE
ENSG00000135750	KCNK1	BCP-ALL	FALSE	19684	0.0102192	FALSE		FALSE
ENSG00000113249	HAVCR1	BCP-ALL	FALSE	19685	0.0102174	FALSE		FALSE
ENSG00000178821	TMEM52	BCP-ALL	FALSE	19686	0.0102155	FALSE		FALSE
ENSG00000205439	KRTAP12-3	BCP-ALL	FALSE	19687	0.0102137	FALSE		FALSE
ENSG00000147862	NFIB	BCP-ALL	FALSE	19688	0.0102128	TRUE	fusion	FALSE
ENSG00000196132	MYT1	BCP-ALL	FALSE	19689	0.010212	FALSE		FALSE
ENSG00000140285	FGF7	BCP-ALL	FALSE	19690	0.0102112	FALSE		FALSE
ENSG00000279263	OR2L8	BCP-ALL	FALSE	19691	0.0102106	FALSE		FALSE
ENSG00000138653	NDST4	BCP-ALL	FALSE	19692	0.01021	FALSE		FALSE
ENSG00000082497	SERTAD4	BCP-ALL	FALSE	19693	0.0102099	FALSE		FALSE
ENSG00000196104	SPOCK3	BCP-ALL	FALSE	19694	0.0102098	FALSE		FALSE
ENSG00000205456	TP53TG3D	BCP-ALL	FALSE	19695	0.0102093	FALSE		FALSE
ENSG00000285526	AC020907.6	BCP-ALL	FALSE	19696	0.0102086	FALSE		FALSE
ENSG00000184507	NUTM1	BCP-ALL	FALSE	19697	0.0102084	TRUE	oncogene, fusion	FALSE
ENSG00000146250	PRSS35	BCP-ALL	FALSE	19698	0.0102084	FALSE		FALSE
ENSG00000115257	PCSK4	BCP-ALL	FALSE	19699	0.0102059	FALSE		FALSE
ENSG00000250709	CCDC169-SOHLH2	BCP-ALL	FALSE	19700	0.0102051	FALSE		FALSE
ENSG00000114200	BCHE	BCP-ALL	FALSE	19701	0.0102043	FALSE		FALSE
ENSG00000197905	TEAD4	BCP-ALL	FALSE	19702	0.0102024	FALSE		FALSE
ENSG00000120659	TNFSF11	BCP-ALL	FALSE	19703	0.0102019	FALSE		FALSE
ENSG00000182575	NXPH3	BCP-ALL	FALSE	19704	0.0102009	FALSE		FALSE
ENSG00000221826	PSG3	BCP-ALL	FALSE	19705	0.0101987	FALSE		FALSE
ENSG00000106823	ECM2	BCP-ALL	FALSE	19706	0.0101978	FALSE		FALSE
ENSG00000162627	SNX7	BCP-ALL	FALSE	19707	0.0101978	FALSE		FALSE
ENSG00000188549	CCDC9B	BCP-ALL	FALSE	19708	0.0101965	FALSE		FALSE
ENSG00000118094	TREH	BCP-ALL	FALSE	19709	0.0101961	FALSE		FALSE
ENSG00000137098	SPAG8	BCP-ALL	FALSE	19710	0.0101961	FALSE		FALSE
ENSG00000286137	AC211486.12	BCP-ALL	FALSE	19711	0.0101958	FALSE		FALSE
ENSG00000183853	KIRREL1	BCP-ALL	FALSE	19712	0.010195	FALSE		FALSE
ENSG00000006071	ABCC8	BCP-ALL	FALSE	19713	0.0101944	FALSE		FALSE
ENSG00000240204	SMKR1	BCP-ALL	FALSE	19714	0.0101936	FALSE		FALSE
ENSG00000225614	ZNF469	BCP-ALL	FALSE	19715	0.0101924	FALSE		FALSE
ENSG00000174705	SH3PXD2B	BCP-ALL	FALSE	19716	0.0101917	FALSE		FALSE
ENSG00000122012	SV2C	BCP-ALL	FALSE	19717	0.0101914	FALSE		FALSE
ENSG00000162949	CAPN13	BCP-ALL	FALSE	19718	0.0101911	FALSE		FALSE
ENSG00000228198	OR2M3	BCP-ALL	FALSE	19718	0.0101911	FALSE		FALSE
ENSG00000103034	NDRG4	BCP-ALL	FALSE	19720	0.0101905	FALSE		FALSE
ENSG00000197599	CCDC154	BCP-ALL	FALSE	19721	0.0101904	FALSE		FALSE
ENSG00000285458	AC093827.5	BCP-ALL	FALSE	19722	0.0101903	FALSE		FALSE
ENSG00000227051	C14orf132	BCP-ALL	FALSE	19723	0.0101889	FALSE		FALSE
ENSG00000205718	MBD3L4	BCP-ALL	FALSE	19724	0.0101886	FALSE		FALSE
ENSG00000146006	LRRTM2	BCP-ALL	FALSE	19725	0.0101884	FALSE		FALSE
ENSG00000136928	GABBR2	BCP-ALL	FALSE	19726	0.0101883	FALSE		FALSE
ENSG00000104827	CGB3	BCP-ALL	FALSE	19727	0.010188	FALSE		FALSE
ENSG00000181634	TNFSF15	BCP-ALL	FALSE	19728	0.0101879	FALSE		FALSE
ENSG00000135502	SLC26A10	BCP-ALL	FALSE	19728	0.0101879	FALSE		FALSE
ENSG00000213416	KRTAP4-12	BCP-ALL	FALSE	19730	0.0101866	FALSE		FALSE
ENSG00000160867	FGFR4	BCP-ALL	FALSE	19731	0.0101864	TRUE	oncogene	TRUE	Act
ENSG00000187391	MAGI2	BCP-ALL	FALSE	19732	0.0101858	FALSE		FALSE
ENSG00000141052	MYOCD	BCP-ALL	FALSE	19733	0.0101857	FALSE		FALSE
ENSG00000154764	WNT7A	BCP-ALL	FALSE	19734	0.0101852	FALSE		FALSE
ENSG00000116885	OSCP1	BCP-ALL	FALSE	19735	0.010185	FALSE		FALSE
ENSG00000257355	AC008770.1	BCP-ALL	FALSE	19736	0.0101847	FALSE		FALSE
ENSG00000158246	TENT5B	BCP-ALL	FALSE	19737	0.0101833	FALSE		FALSE
ENSG00000214447	FAM187A	BCP-ALL	FALSE	19738	0.0101814	FALSE		FALSE
ENSG00000184995	IFNE	BCP-ALL	FALSE	19739	0.0101802	FALSE		FALSE
ENSG00000114790	ARHGEF26	BCP-ALL	FALSE	19740	0.0101794	FALSE		FALSE
ENSG00000166897	ELFN2	BCP-ALL	FALSE	19741	0.0101791	FALSE		FALSE
ENSG00000205464	ATP6AP1L	BCP-ALL	FALSE	19742	0.0101789	FALSE		FALSE
ENSG00000147804	SLC39A4	BCP-ALL	FALSE	19743	0.0101771	FALSE		FALSE
ENSG00000204381	LAYN	BCP-ALL	FALSE	19744	0.0101771	FALSE		FALSE
ENSG00000221994	ZNF630	BCP-ALL	FALSE	19745	0.0101764	FALSE		FALSE
ENSG00000134363	FST	BCP-ALL	FALSE	19746	0.0101761	FALSE		FALSE
ENSG00000196793	ZNF239	BCP-ALL	FALSE	19747	0.0101753	FALSE		FALSE
ENSG00000013619	MAMLD1	BCP-ALL	FALSE	19748	0.0101752	FALSE		FALSE
ENSG00000185250	PPIL6	BCP-ALL	FALSE	19749	0.010174	FALSE		FALSE
ENSG00000204610	TRIM15	BCP-ALL	FALSE	19750	0.0101715	FALSE		FALSE
ENSG00000125434	SLC25A35	BCP-ALL	FALSE	19751	0.0101714	FALSE		FALSE
ENSG00000162641	AKNAD1	BCP-ALL	FALSE	19752	0.0101713	FALSE		FALSE
ENSG00000120669	SOHLH2	BCP-ALL	FALSE	19753	0.0101707	FALSE		TRUE	Act
ENSG00000123119	NECAB1	BCP-ALL	FALSE	19754	0.0101706	FALSE		FALSE
ENSG00000003989	SLC7A2	BCP-ALL	FALSE	19755	0.01017	FALSE		FALSE
ENSG00000177614	PGBD5	BCP-ALL	FALSE	19756	0.0101691	FALSE		FALSE
ENSG00000189052	CGB5	BCP-ALL	FALSE	19757	0.0101688	FALSE		FALSE
ENSG00000144230	GPR17	BCP-ALL	FALSE	19757	0.0101688	FALSE		FALSE
ENSG00000183066	WBP2NL	BCP-ALL	FALSE	19757	0.0101688	FALSE		FALSE
ENSG00000173626	TRAPPC3L	BCP-ALL	FALSE	19760	0.010168	FALSE		FALSE
ENSG00000204533	AC024580.1	BCP-ALL	FALSE	19761	0.0101667	FALSE		FALSE
ENSG00000074047	GLI2	BCP-ALL	FALSE	19762	0.0101667	FALSE		FALSE
ENSG00000253368	TRNP1	BCP-ALL	FALSE	19763	0.0101611	FALSE		FALSE
ENSG00000157470	FAM81A	BCP-ALL	FALSE	19764	0.0101604	FALSE		FALSE
ENSG00000100312	ACR	BCP-ALL	FALSE	19765	0.0101594	FALSE		FALSE
ENSG00000187634	SAMD11	BCP-ALL	FALSE	19766	0.0101582	FALSE		FALSE
ENSG00000138944	SHISAL1	BCP-ALL	FALSE	19767	0.0101578	FALSE		FALSE
ENSG00000244414	CFHR1	BCP-ALL	FALSE	19767	0.0101578	FALSE		FALSE
ENSG00000156150	ALX3	BCP-ALL	FALSE	19769	0.010157	FALSE		FALSE
ENSG00000131771	PPP1R1B	BCP-ALL	FALSE	19770	0.0101561	FALSE		FALSE
ENSG00000178965	ERICH3	BCP-ALL	FALSE	19771	0.0101561	FALSE		FALSE
ENSG00000121853	GHSR	BCP-ALL	FALSE	19772	0.0101558	FALSE		FALSE
ENSG00000271447	MMP28	BCP-ALL	FALSE	19773	0.0101552	FALSE		FALSE
ENSG00000091129	NRCAM	BCP-ALL	FALSE	19774	0.010155	FALSE		FALSE
ENSG00000185664	PMEL	BCP-ALL	FALSE	19775	0.0101549	FALSE		FALSE
ENSG00000133958	UNC79	BCP-ALL	FALSE	19776	0.0101541	FALSE		FALSE
ENSG00000286088	AC073585.2	BCP-ALL	FALSE	19777	0.010154	FALSE		FALSE
ENSG00000141448	GATA6	BCP-ALL	FALSE	19778	0.0101537	FALSE		FALSE
ENSG00000106302	HYAL4	BCP-ALL	FALSE	19779	0.0101536	FALSE		FALSE
ENSG00000182508	LHFPL1	BCP-ALL	FALSE	19780	0.0101514	FALSE		FALSE
ENSG00000131037	EPS8L1	BCP-ALL	FALSE	19781	0.0101513	FALSE		FALSE
ENSG00000198028	ZNF560	BCP-ALL	FALSE	19782	0.0101502	FALSE		FALSE
ENSG00000156050	FAM161B	BCP-ALL	FALSE	19783	0.0101496	FALSE		FALSE
ENSG00000075213	SEMA3A	BCP-ALL	FALSE	19784	0.0101488	FALSE		FALSE
ENSG00000182963	GJC1	BCP-ALL	FALSE	19785	0.0101477	FALSE		FALSE
ENSG00000100276	RASL10A	BCP-ALL	FALSE	19786	0.0101469	FALSE		FALSE
ENSG00000157570	TSPAN18	BCP-ALL	FALSE	19787	0.0101467	FALSE		FALSE
ENSG00000066382	MPPED2	BCP-ALL	FALSE	19788	0.0101463	FALSE		FALSE
ENSG00000114948	ADAM23	BCP-ALL	FALSE	19789	0.0101444	FALSE		FALSE
ENSG00000164035	EMCN	BCP-ALL	FALSE	19790	0.0101429	FALSE		FALSE
ENSG00000072832	CRMP1	BCP-ALL	FALSE	19791	0.0101427	FALSE		FALSE
ENSG00000100433	KCNK10	BCP-ALL	FALSE	19792	0.0101406	FALSE		FALSE
ENSG00000206432	TMEM200C	BCP-ALL	FALSE	19793	0.0101402	FALSE		FALSE
ENSG00000158477	CD1A	BCP-ALL	FALSE	19794	0.0101392	FALSE		FALSE
ENSG00000166126	AMN	BCP-ALL	FALSE	19794	0.0101392	FALSE		FALSE
ENSG00000167244	IGF2	BCP-ALL	FALSE	19796	0.0101391	FALSE		FALSE
ENSG00000145936	KCNMB1	BCP-ALL	FALSE	19797	0.010139	FALSE		FALSE
ENSG00000180447	GAS1	BCP-ALL	FALSE	19798	0.0101387	FALSE		FALSE
ENSG00000173988	LRRC63	BCP-ALL	FALSE	19799	0.0101382	FALSE		FALSE
ENSG00000139915	MDGA2	BCP-ALL	FALSE	19800	0.010138	FALSE		FALSE
ENSG00000109047	RCVRN	BCP-ALL	FALSE	19801	0.0101365	FALSE		FALSE
ENSG00000163273	NPPC	BCP-ALL	FALSE	19802	0.0101357	FALSE		FALSE
ENSG00000133401	PDZD2	BCP-ALL	FALSE	19803	0.0101356	FALSE		FALSE
ENSG00000100678	SLC8A3	BCP-ALL	FALSE	19804	0.0101346	FALSE		FALSE
ENSG00000157613	CREB3L1	BCP-ALL	FALSE	19805	0.010134	TRUE	TSG, fusion	FALSE
ENSG00000173404	INSM1	BCP-ALL	FALSE	19806	0.0101335	FALSE		FALSE
ENSG00000101144	BMP7	BCP-ALL	FALSE	19807	0.0101335	FALSE		FALSE
ENSG00000156172	C8orf37	BCP-ALL	FALSE	19808	0.0101313	FALSE		FALSE
ENSG00000137731	FXYD2	BCP-ALL	FALSE	19809	0.0101312	FALSE		FALSE
ENSG00000109576	AADAT	BCP-ALL	FALSE	19810	0.0101281	FALSE		FALSE
ENSG00000113231	PDE8B	BCP-ALL	FALSE	19811	0.010126	FALSE		FALSE
ENSG00000133107	TRPC4	BCP-ALL	FALSE	19812	0.010123	FALSE		FALSE
ENSG00000165078	CPA6	BCP-ALL	FALSE	19813	0.0101227	FALSE		FALSE
ENSG00000249693	THEGL	BCP-ALL	FALSE	19814	0.0101211	FALSE		FALSE
ENSG00000109686	SH3D19	BCP-ALL	FALSE	19815	0.0101206	FALSE		FALSE
ENSG00000104938	CLEC4M	BCP-ALL	FALSE	19816	0.0101186	FALSE		FALSE
ENSG00000267157	AC011499.1	BCP-ALL	FALSE	19817	0.0101158	FALSE		FALSE
ENSG00000164291	ARSK	BCP-ALL	FALSE	19818	0.010115	FALSE		FALSE
ENSG00000156475	PPP2R2B	BCP-ALL	FALSE	19819	0.0101145	FALSE		FALSE
ENSG00000198010	DLGAP2	BCP-ALL	FALSE	19820	0.0101114	FALSE		FALSE
ENSG00000100867	DHRS2	BCP-ALL	FALSE	19821	0.0101108	FALSE		FALSE
ENSG00000218819	TDRD15	BCP-ALL	FALSE	19822	0.0101099	FALSE		FALSE
ENSG00000203685	STUM	BCP-ALL	FALSE	19823	0.0101098	FALSE		FALSE
ENSG00000170485	NPAS2	BCP-ALL	FALSE	19824	0.0101079	FALSE		FALSE
ENSG00000077935	SMC1B	BCP-ALL	FALSE	19825	0.0101077	FALSE		FALSE
ENSG00000160097	FNDC5	BCP-ALL	FALSE	19826	0.0101063	FALSE		FALSE
ENSG00000147697	GSDMC	BCP-ALL	FALSE	19827	0.0101062	FALSE		FALSE
ENSG00000151276	MAGI1	BCP-ALL	FALSE	19828	0.0101052	FALSE		FALSE
ENSG00000179242	CDH4	BCP-ALL	FALSE	19829	0.0101049	FALSE		FALSE
ENSG00000204421	LY6G6C	BCP-ALL	FALSE	19830	0.0101048	FALSE		FALSE
ENSG00000143494	VASH2	BCP-ALL	FALSE	19831	0.0101026	FALSE		FALSE
ENSG00000132854	KANK4	BCP-ALL	FALSE	19832	0.0101019	FALSE		FALSE
ENSG00000196589	MBD3L2B	BCP-ALL	FALSE	19833	0.0101005	FALSE		FALSE
ENSG00000177098	SCN4B	BCP-ALL	FALSE	19834	0.0101	FALSE		FALSE
ENSG00000144619	CNTN4	BCP-ALL	FALSE	19835	0.010099	FALSE		FALSE
ENSG00000186832	KRT16	BCP-ALL	FALSE	19836	0.0100945	FALSE		FALSE
ENSG00000204983	PRSS1	BCP-ALL	FALSE	19837	0.0100941	FALSE		FALSE
ENSG00000268089	GABRQ	BCP-ALL	FALSE	19838	0.0100931	FALSE		FALSE
ENSG00000186493	C5orf38	BCP-ALL	FALSE	19839	0.010093	FALSE		FALSE
ENSG00000086991	NOX4	BCP-ALL	FALSE	19840	0.0100924	FALSE		FALSE
ENSG00000169885	CALML6	BCP-ALL	FALSE	19841	0.010091	FALSE		FALSE
ENSG00000074590	NUAK1	BCP-ALL	FALSE	19842	0.01009	FALSE		FALSE
ENSG00000174460	ZCCHC12	BCP-ALL	FALSE	19843	0.0100898	FALSE		FALSE
ENSG00000078295	ADCY2	BCP-ALL	FALSE	19844	0.0100894	FALSE		FALSE
ENSG00000175874	CREG2	BCP-ALL	FALSE	19845	0.0100863	FALSE		FALSE
ENSG00000168843	FSTL5	BCP-ALL	FALSE	19846	0.010085	FALSE		FALSE
ENSG00000112218	GPR63	BCP-ALL	FALSE	19847	0.0100849	FALSE		FALSE
ENSG00000165923	AGBL2	BCP-ALL	FALSE	19848	0.0100834	FALSE		FALSE
ENSG00000132938	MTUS2	BCP-ALL	FALSE	19849	0.0100805	FALSE		FALSE
ENSG00000112280	COL9A1	BCP-ALL	FALSE	19850	0.01008	FALSE		FALSE
ENSG00000152433	ZNF547	BCP-ALL	FALSE	19851	0.0100799	FALSE		FALSE
ENSG00000176049	JAKMIP2	BCP-ALL	FALSE	19852	0.0100796	FALSE		FALSE
ENSG00000134871	COL4A2	BCP-ALL	FALSE	19853	0.0100787	FALSE		FALSE
ENSG00000161103	AC008132.13	BCP-ALL	FALSE	19854	0.0100779	FALSE		FALSE
ENSG00000136750	GAD2	BCP-ALL	FALSE	19855	0.0100767	FALSE		FALSE
ENSG00000113555	PCDH12	BCP-ALL	FALSE	19856	0.0100757	FALSE		FALSE
ENSG00000143816	WNT9A	BCP-ALL	FALSE	19857	0.0100735	FALSE		FALSE
ENSG00000177504	VCX2	BCP-ALL	FALSE	19858	0.0100733	FALSE		FALSE
ENSG00000187753	C9orf153	BCP-ALL	FALSE	19859	0.0100722	FALSE		FALSE
ENSG00000267795	SMIM22	BCP-ALL	FALSE	19860	0.0100706	FALSE		FALSE
ENSG00000033122	LRRC7	BCP-ALL	FALSE	19861	0.0100702	FALSE		FALSE
ENSG00000151789	ZNF385D	BCP-ALL	FALSE	19862	0.0100701	FALSE		FALSE
ENSG00000161298	ZNF382	BCP-ALL	FALSE	19863	0.0100694	FALSE		FALSE
ENSG00000167711	SERPINF2	BCP-ALL	FALSE	19864	0.0100683	FALSE		FALSE
ENSG00000089356	FXYD3	BCP-ALL	FALSE	19864	0.0100683	FALSE		FALSE
ENSG00000106078	COBL	BCP-ALL	FALSE	19866	0.0100661	FALSE		FALSE
ENSG00000182752	PAPPA	BCP-ALL	FALSE	19867	0.0100654	FALSE		FALSE
ENSG00000181790	ADGRB1	BCP-ALL	FALSE	19868	0.0100654	FALSE		TRUE
ENSG00000131730	CKMT2	BCP-ALL	FALSE	19869	0.0100651	FALSE		FALSE
ENSG00000069011	PITX1	BCP-ALL	FALSE	19870	0.0100647	FALSE		FALSE
ENSG00000105996	HOXA2	BCP-ALL	FALSE	19871	0.0100645	FALSE		FALSE
ENSG00000197768	STPG3	BCP-ALL	FALSE	19872	0.0100643	FALSE		FALSE
ENSG00000149451	ADAM33	BCP-ALL	FALSE	19873	0.0100629	FALSE		FALSE
ENSG00000122304	PRM2	BCP-ALL	FALSE	19874	0.0100628	FALSE		FALSE
ENSG00000117122	MFAP2	BCP-ALL	FALSE	19875	0.0100624	FALSE		FALSE
ENSG00000129354	AP1M2	BCP-ALL	FALSE	19876	0.0100621	FALSE		FALSE
ENSG00000171056	SOX7	BCP-ALL	FALSE	19877	0.010062	FALSE		FALSE
ENSG00000136859	ANGPTL2	BCP-ALL	FALSE	19878	0.0100609	FALSE		FALSE
ENSG00000155719	OTOA	BCP-ALL	FALSE	19879	0.0100605	FALSE		FALSE
ENSG00000142319	SLC6A3	BCP-ALL	FALSE	19880	0.0100589	FALSE		FALSE
ENSG00000168453	HR	BCP-ALL	FALSE	19881	0.0100586	FALSE		FALSE
ENSG00000174473	GALNTL6	BCP-ALL	FALSE	19882	0.0100564	FALSE		FALSE
ENSG00000138435	CHRNA1	BCP-ALL	FALSE	19883	0.0100557	FALSE		FALSE
ENSG00000121068	TBX2	BCP-ALL	FALSE	19884	0.0100536	FALSE		FALSE
ENSG00000124678	TCP11	BCP-ALL	FALSE	19885	0.0100532	FALSE		FALSE
ENSG00000132972	RNF17	BCP-ALL	FALSE	19886	0.0100525	FALSE		FALSE
ENSG00000168398	BDKRB2	BCP-ALL	FALSE	19887	0.0100502	FALSE		FALSE
ENSG00000105880	DLX5	BCP-ALL	FALSE	19888	0.0100502	FALSE		FALSE
ENSG00000176399	DMRTA1	BCP-ALL	FALSE	19889	0.0100499	FALSE		FALSE
ENSG00000104237	RP1	BCP-ALL	FALSE	19890	0.0100499	FALSE		FALSE
ENSG00000165731	RET	BCP-ALL	FALSE	19891	0.0100489	TRUE	oncogene, fusion	TRUE	Act
ENSG00000182853	VMO1	BCP-ALL	FALSE	19892	0.0100487	FALSE		FALSE
ENSG00000123901	GPR83	BCP-ALL	FALSE	19893	0.0100483	FALSE		FALSE
ENSG00000100593	ISM2	BCP-ALL	FALSE	19894	0.0100465	FALSE		FALSE
ENSG00000112319	EYA4	BCP-ALL	FALSE	19895	0.0100459	FALSE		FALSE
ENSG00000148053	NTRK2	BCP-ALL	FALSE	19896	0.0100458	FALSE		FALSE
ENSG00000102805	CLN5	BCP-ALL	FALSE	19897	0.0100458	FALSE		FALSE
ENSG00000148541	FAM13C	BCP-ALL	FALSE	19898	0.0100443	FALSE		FALSE
ENSG00000270946	CT45A9	BCP-ALL	FALSE	19899	0.0100438	FALSE		FALSE
ENSG00000146453	PNLDC1	BCP-ALL	FALSE	19900	0.0100435	FALSE		FALSE
ENSG00000187678	SPRY4	BCP-ALL	FALSE	19901	0.0100406	FALSE		FALSE
ENSG00000205111	CDKL4	BCP-ALL	FALSE	19902	0.0100402	FALSE		FALSE
ENSG00000180616	SSTR2	BCP-ALL	FALSE	19903	0.0100391	FALSE		FALSE
ENSG00000165105	RASEF	BCP-ALL	FALSE	19904	0.0100376	FALSE		FALSE
ENSG00000120645	IQSEC3	BCP-ALL	FALSE	19905	0.0100375	FALSE		FALSE
ENSG00000140873	ADAMTS18	BCP-ALL	FALSE	19906	0.0100365	FALSE		FALSE
ENSG00000164404	GDF9	BCP-ALL	FALSE	19907	0.0100359	FALSE		FALSE
ENSG00000179431	FJX1	BCP-ALL	FALSE	19908	0.0100352	FALSE		FALSE
ENSG00000150764	DIXDC1	BCP-ALL	FALSE	19909	0.0100347	FALSE		FALSE
ENSG00000147509	RGS20	BCP-ALL	FALSE	19910	0.0100347	FALSE		FALSE
ENSG00000133083	DCLK1	BCP-ALL	FALSE	19911	0.0100343	FALSE		FALSE
ENSG00000151838	CCDC175	BCP-ALL	FALSE	19912	0.0100324	FALSE		FALSE
ENSG00000102271	KLHL4	BCP-ALL	FALSE	19913	0.010032	FALSE		FALSE
ENSG00000153721	CNKSR3	BCP-ALL	FALSE	19914	0.0100317	FALSE		FALSE
ENSG00000137673	MMP7	BCP-ALL	FALSE	19914	0.0100317	FALSE		FALSE
ENSG00000138311	ZNF365	BCP-ALL	FALSE	19916	0.0100293	FALSE		FALSE
ENSG00000141748	ARL5C	BCP-ALL	FALSE	19917	0.0100288	FALSE		FALSE
ENSG00000187955	COL14A1	BCP-ALL	FALSE	19918	0.0100279	FALSE		FALSE
ENSG00000143842	SOX13	BCP-ALL	FALSE	19919	0.0100271	FALSE		FALSE
ENSG00000198125	MB	BCP-ALL	FALSE	19920	0.0100265	FALSE		FALSE
ENSG00000018408	WWTR1	BCP-ALL	FALSE	19921	0.0100251	TRUE	oncogene, fusion	FALSE
ENSG00000185736	ADARB2	BCP-ALL	FALSE	19922	0.0100248	FALSE		FALSE
ENSG00000181518	OR8D4	BCP-ALL	FALSE	19923	0.010023	FALSE		FALSE
ENSG00000145087	STXBP5L	BCP-ALL	FALSE	19924	0.0100221	FALSE		FALSE
ENSG00000158966	CACHD1	BCP-ALL	FALSE	19925	0.0100193	FALSE		FALSE
ENSG00000183317	EPHA10	BCP-ALL	FALSE	19926	0.0100178	FALSE		FALSE
ENSG00000113739	STC2	BCP-ALL	FALSE	19927	0.0100161	FALSE		FALSE
ENSG00000172771	EFCAB12	BCP-ALL	FALSE	19928	0.0100144	FALSE		FALSE
ENSG00000089101	CFAP61	BCP-ALL	FALSE	19929	0.0100138	FALSE		FALSE
ENSG00000249222	ATP5MGL	BCP-ALL	FALSE	19930	0.010012	FALSE		FALSE
ENSG00000172023	REG1B	BCP-ALL	FALSE	19931	0.0100104	FALSE		FALSE
ENSG00000100373	UPK3A	BCP-ALL	FALSE	19932	0.0100096	FALSE		FALSE
ENSG00000187079	TEAD1	BCP-ALL	FALSE	19933	0.0100087	FALSE		FALSE
ENSG00000166813	KIF7	BCP-ALL	FALSE	19934	0.0100085	FALSE		FALSE
ENSG00000142224	IL19	BCP-ALL	FALSE	19935	0.0100081	FALSE		FALSE
ENSG00000176406	RIMS2	BCP-ALL	FALSE	19936	0.0100066	FALSE		FALSE
ENSG00000064309	CDON	BCP-ALL	FALSE	19937	0.0100064	FALSE		FALSE
ENSG00000273696	CT45A7	BCP-ALL	FALSE	19938	0.0100035	FALSE		FALSE
ENSG00000129474	AJUBA	BCP-ALL	FALSE	19939	0.0100034	FALSE		TRUE	LoF
ENSG00000214435	AS3MT	BCP-ALL	FALSE	19940	0.0099974	FALSE		FALSE
ENSG00000114656	KIAA1257	BCP-ALL	FALSE	19941	0.0099957	FALSE		FALSE
ENSG00000196917	HCAR1	BCP-ALL	FALSE	19942	0.00999187	FALSE		FALSE
ENSG00000275793	RIMBP3	BCP-ALL	FALSE	19943	0.0099876	FALSE		FALSE
ENSG00000166342	NETO1	BCP-ALL	FALSE	19944	0.00998748	FALSE		FALSE
ENSG00000138161	CUZD1	BCP-ALL	FALSE	19945	0.00998701	FALSE		FALSE
ENSG00000183695	MRGPRX2	BCP-ALL	FALSE	19945	0.00998701	FALSE		FALSE
ENSG00000099994	SUSD2	BCP-ALL	FALSE	19945	0.00998701	FALSE		TRUE	Act
ENSG00000183463	URAD	BCP-ALL	FALSE	19948	0.00998555	FALSE		FALSE
ENSG00000175356	SCUBE2	BCP-ALL	FALSE	19949	0.00998398	FALSE		FALSE
ENSG00000175518	UBQLNL	BCP-ALL	FALSE	19950	0.0099796	FALSE		FALSE
ENSG00000145536	ADAMTS16	BCP-ALL	FALSE	19951	0.00997746	FALSE		FALSE
ENSG00000186523	FAM86B1	BCP-ALL	FALSE	19952	0.00997221	FALSE		FALSE
ENSG00000070915	SLC12A3	BCP-ALL	FALSE	19953	0.00997219	FALSE		FALSE
ENSG00000163331	DAPL1	BCP-ALL	FALSE	19954	0.00996495	FALSE		FALSE
ENSG00000184144	CNTN2	BCP-ALL	FALSE	19955	0.00996235	FALSE		FALSE
ENSG00000108924	HLF	BCP-ALL	TRUE	19956	0.00995904	TRUE	oncogene, fusion	FALSE
ENSG00000127324	TSPAN8	BCP-ALL	FALSE	19957	0.00995857	FALSE		FALSE
ENSG00000107187	LHX3	BCP-ALL	FALSE	19957	0.00995857	FALSE		FALSE
ENSG00000198939	ZFP2	BCP-ALL	FALSE	19959	0.00995843	FALSE		FALSE
ENSG00000166736	HTR3A	BCP-ALL	FALSE	19960	0.00995805	FALSE		FALSE
ENSG00000100253	MIOX	BCP-ALL	FALSE	19961	0.00995787	FALSE		FALSE
ENSG00000163638	ADAMTS9	BCP-ALL	FALSE	19962	0.00995422	FALSE		FALSE
ENSG00000111452	ADGRD1	BCP-ALL	FALSE	19963	0.0099509	FALSE		FALSE
ENSG00000064042	LIMCH1	BCP-ALL	FALSE	19964	0.00995087	FALSE		FALSE
ENSG00000111077	TNS2	BCP-ALL	FALSE	19965	0.00995074	FALSE		FALSE
ENSG00000105852	PON3	BCP-ALL	FALSE	19966	0.00995065	FALSE		FALSE
ENSG00000182175	RGMA	BCP-ALL	FALSE	19967	0.00994979	FALSE		FALSE
ENSG00000138669	PRKG2	BCP-ALL	FALSE	19968	0.00994821	FALSE		FALSE
ENSG00000095777	MYO3A	BCP-ALL	FALSE	19969	0.00994604	FALSE		FALSE
ENSG00000146197	SCUBE3	BCP-ALL	FALSE	19970	0.00994538	FALSE		FALSE
ENSG00000171303	KCNK3	BCP-ALL	FALSE	19971	0.0099448	FALSE		FALSE
ENSG00000168743	NPNT	BCP-ALL	FALSE	19972	0.00994471	FALSE		FALSE
ENSG00000064787	BCAS1	BCP-ALL	FALSE	19973	0.00994399	FALSE		FALSE
ENSG00000024422	EHD2	BCP-ALL	FALSE	19974	0.00994389	FALSE		TRUE	ambiguous
ENSG00000168070	MAJIN	BCP-ALL	FALSE	19975	0.00994071	FALSE		FALSE
ENSG00000158270	COLEC12	BCP-ALL	FALSE	19976	0.00993884	FALSE		FALSE
ENSG00000100505	TRIM9	BCP-ALL	FALSE	19977	0.00993731	FALSE		FALSE
ENSG00000284779	AC132217.2	BCP-ALL	FALSE	19978	0.00993652	FALSE		FALSE
ENSG00000147488	ST18	BCP-ALL	FALSE	19979	0.00993339	FALSE		FALSE
ENSG00000075429	CACNG5	BCP-ALL	FALSE	19980	0.00993017	FALSE		FALSE
ENSG00000168032	ENTPD3	BCP-ALL	FALSE	19981	0.00992887	FALSE		FALSE
ENSG00000092051	JPH4	BCP-ALL	FALSE	19982	0.00992693	FALSE		FALSE
ENSG00000159723	AGRP	BCP-ALL	FALSE	19983	0.00991874	FALSE		FALSE
ENSG00000134533	RERG	BCP-ALL	FALSE	19984	0.00991839	FALSE		FALSE
ENSG00000088881	EBF4	BCP-ALL	FALSE	19985	0.00991633	FALSE		FALSE
ENSG00000102290	PCDH11X	BCP-ALL	FALSE	19986	0.00991324	FALSE		FALSE
ENSG00000070019	GUCY2C	BCP-ALL	FALSE	19987	0.00991232	FALSE		FALSE
ENSG00000175175	PPM1E	BCP-ALL	FALSE	19988	0.0099115	FALSE		FALSE
ENSG00000102996	MMP15	BCP-ALL	FALSE	19989	0.00990476	FALSE		FALSE
ENSG00000172361	CFAP53	BCP-ALL	FALSE	19990	0.00990454	FALSE		FALSE
ENSG00000167693	NXN	BCP-ALL	FALSE	19991	0.00990438	FALSE		FALSE
ENSG00000157429	ZNF19	BCP-ALL	FALSE	19992	0.00990227	FALSE		FALSE
ENSG00000171004	HS6ST2	BCP-ALL	FALSE	19993	0.00990208	FALSE		FALSE
ENSG00000106128	GHRHR	BCP-ALL	FALSE	19994	0.00990167	FALSE		FALSE
ENSG00000143502	SUSD4	BCP-ALL	FALSE	19995	0.00990002	FALSE		FALSE
ENSG00000189292	ALKAL2	BCP-ALL	FALSE	19996	0.00989664	FALSE		FALSE
ENSG00000160183	TMPRSS3	BCP-ALL	FALSE	19997	0.00989459	FALSE		FALSE
ENSG00000168779	SHOX2	BCP-ALL	FALSE	19998	0.00989221	FALSE		FALSE
ENSG00000163689	C3orf67	BCP-ALL	FALSE	19999	0.0098904	FALSE		FALSE
ENSG00000173918	C1QTNF1	BCP-ALL	FALSE	20000	0.00988993	FALSE		FALSE
ENSG00000003249	DBNDD1	BCP-ALL	FALSE	20001	0.00988869	FALSE		FALSE
ENSG00000197046	SIGLEC15	BCP-ALL	FALSE	20002	0.00988754	FALSE		FALSE
ENSG00000141198	TOM1L1	BCP-ALL	FALSE	20003	0.00988432	FALSE		FALSE
ENSG00000060718	COL11A1	BCP-ALL	FALSE	20004	0.00988014	FALSE		FALSE
ENSG00000187372	PCDHB13	BCP-ALL	FALSE	20005	0.00987998	FALSE		FALSE
ENSG00000102678	FGF9	BCP-ALL	FALSE	20006	0.00987939	FALSE		FALSE
ENSG00000106031	HOXA13	BCP-ALL	TRUE	20007	0.00987577	TRUE	oncogene, fusion	FALSE
ENSG00000061492	WNT8A	BCP-ALL	FALSE	20008	0.0098734	FALSE		FALSE
ENSG00000168824	NSG1	BCP-ALL	FALSE	20009	0.00987244	FALSE		FALSE
ENSG00000131142	CCL25	BCP-ALL	FALSE	20010	0.00987031	FALSE		FALSE
ENSG00000126785	RHOJ	BCP-ALL	FALSE	20011	0.00986919	FALSE		FALSE
ENSG00000171680	PLEKHG5	BCP-ALL	FALSE	20012	0.00986415	FALSE		FALSE
ENSG00000132846	ZBED3	BCP-ALL	FALSE	20013	0.00986098	FALSE		FALSE
ENSG00000206073	SERPINB4	BCP-ALL	FALSE	20014	0.00985158	FALSE		FALSE
ENSG00000101230	ISM1	BCP-ALL	FALSE	20015	0.00984852	FALSE		FALSE
ENSG00000122121	XPNPEP2	BCP-ALL	FALSE	20016	0.00984676	FALSE		FALSE
ENSG00000186009	ATP4B	BCP-ALL	FALSE	20017	0.00984608	FALSE		FALSE
ENSG00000126583	PRKCG	BCP-ALL	FALSE	20018	0.00984565	FALSE		FALSE
ENSG00000047617	ANO2	BCP-ALL	FALSE	20019	0.00984215	FALSE		FALSE
ENSG00000174145	NWD2	BCP-ALL	FALSE	20020	0.00984021	FALSE		FALSE
ENSG00000182168	UNC5C	BCP-ALL	FALSE	20021	0.00983912	FALSE		FALSE
ENSG00000170890	PLA2G1B	BCP-ALL	FALSE	20022	0.00982827	FALSE		FALSE
ENSG00000148143	ZNF462	BCP-ALL	FALSE	20023	0.0098281	FALSE		FALSE
ENSG00000138771	SHROOM3	BCP-ALL	FALSE	20024	0.0098237	FALSE		FALSE
ENSG00000162849	KIF26B	BCP-ALL	FALSE	20025	0.00981567	FALSE		FALSE
ENSG00000166106	ADAMTS15	BCP-ALL	FALSE	20026	0.00981373	FALSE		FALSE
ENSG00000177294	FBXO39	BCP-ALL	FALSE	20027	0.00979818	FALSE		FALSE
ENSG00000074181	NOTCH3	BCP-ALL	FALSE	20028	0.00979581	FALSE		FALSE
ENSG00000196639	HRH1	BCP-ALL	FALSE	20029	0.00978981	FALSE		FALSE
ENSG00000286105	AL353579.1	BCP-ALL	FALSE	20030	0.00978869	FALSE		FALSE
ENSG00000165757	JCAD	BCP-ALL	FALSE	20031	0.00978699	FALSE		FALSE
ENSG00000154133	ROBO4	BCP-ALL	FALSE	20032	0.00977596	FALSE		FALSE
ENSG00000127863	TNFRSF19	BCP-ALL	FALSE	20033	0.00977344	FALSE		FALSE
ENSG00000144152	FBLN7	BCP-ALL	FALSE	20034	0.00976785	FALSE		FALSE
ENSG00000165556	CDX2	BCP-ALL	TRUE	20035	0.00976375	TRUE	TSG, fusion	TRUE	Act
ENSG00000137872	SEMA6D	BCP-ALL	FALSE	20036	0.00975839	FALSE		FALSE
ENSG00000152767	FARP1	BCP-ALL	FALSE	20037	0.00975769	FALSE		FALSE
ENSG00000151892	GFRA1	BCP-ALL	FALSE	20038	0.00975676	FALSE		FALSE
ENSG00000117245	KIF17	BCP-ALL	FALSE	20039	0.00975006	FALSE		FALSE
ENSG00000183307	TMEM121B	BCP-ALL	FALSE	20040	0.00974794	FALSE		FALSE
ENSG00000204740	MALRD1	BCP-ALL	FALSE	20041	0.00974756	FALSE		FALSE
ENSG00000157510	AFAP1L1	BCP-ALL	FALSE	20042	0.00974137	FALSE		FALSE
ENSG00000212657	KRTAP16-1	BCP-ALL	FALSE	20043	0.00973762	FALSE		FALSE
ENSG00000132031	MATN3	BCP-ALL	FALSE	20044	0.00973529	FALSE		FALSE
ENSG00000177839	PCDHB9	BCP-ALL	FALSE	20045	0.00973152	FALSE		FALSE
ENSG00000136378	ADAMTS7	BCP-ALL	FALSE	20046	0.00973029	FALSE		FALSE
ENSG00000154040	CABYR	BCP-ALL	FALSE	20047	0.0097261	FALSE		FALSE
ENSG00000112964	GHR	BCP-ALL	FALSE	20048	0.00972064	FALSE		FALSE
ENSG00000106236	NPTX2	BCP-ALL	FALSE	20049	0.00970317	FALSE		FALSE
ENSG00000188011	RTP5	BCP-ALL	FALSE	20050	0.00970204	FALSE		FALSE
ENSG00000198576	ARC	BCP-ALL	FALSE	20051	0.00969516	FALSE		FALSE
ENSG00000233232	NPIPB7	BCP-ALL	FALSE	20052	0.00968746	FALSE		FALSE
ENSG00000165548	TMEM63C	BCP-ALL	FALSE	20053	0.00968287	FALSE		FALSE
ENSG00000141441	GAREM1	BCP-ALL	FALSE	20054	0.00966015	FALSE		FALSE
ENSG00000213853	EMP2	BCP-ALL	FALSE	20055	0.0096599	FALSE		FALSE
ENSG00000206579	XKR4	BCP-ALL	FALSE	20056	0.00964486	FALSE		FALSE
ENSG00000196834	POTEI	BCP-ALL	FALSE	20057	0.00962362	FALSE		FALSE
ENSG00000154856	APCDD1	BCP-ALL	FALSE	20058	0.00960999	FALSE		FALSE
ENSG00000136883	KIF12	BCP-ALL	FALSE	20059	0.00960675	FALSE		FALSE
ENSG00000166923	GREM1	BCP-ALL	FALSE	20060	0.0096041	FALSE		FALSE
ENSG00000100314	CABP7	BCP-ALL	FALSE	20061	0.00957797	FALSE		FALSE
ENSG00000129048	ACKR4	BCP-ALL	FALSE	20062	0.00953527	FALSE		FALSE
ENSG00000174945	AMZ1	BCP-ALL	FALSE	20063	0.00950549	FALSE		FALSE
ENSG00000105711	SCN1B	BCP-ALL	FALSE	20064	0.00939522	FALSE		FALSE
ENSG00000170745	KCNS3	BCP-ALL	FALSE	20065	0.00939444	FALSE		FALSE
ENSG00000134853	PDGFRA	BCP-ALL	TRUE	20066	0.00870155	TRUE	oncogene, fusion	TRUE	Act
ENSG00000156531	PHF6	T-cell group	TRUE	1	0.711003	TRUE	TSG	TRUE	LoF
ENSG00000148400	NOTCH1	T-cell group	TRUE	2	0.645307	TRUE	oncogene, TSG, fusion	TRUE	ambiguous
ENSG00000119772	DNMT3A	T-cell group	TRUE	3	0.581153	TRUE	TSG	TRUE	LoF
ENSG00000109670	FBXW7	T-cell group	TRUE	4	0.56111	TRUE	TSG	TRUE	LoF
ENSG00000079805	DNM2	T-cell group	TRUE	5	0.553673	TRUE	TSG	FALSE
ENSG00000178691	SUZ12	T-cell group	TRUE	6	0.532681	TRUE	oncogene, TSG, fusion	TRUE	Act
ENSG00000149311	ATM	T-cell group	TRUE	7	0.52948	TRUE	TSG	TRUE	LoF
ENSG00000164256	PRDM9	T-cell group	FALSE	8	0.506274	FALSE		FALSE
ENSG00000106462	EZH2	T-cell group	TRUE	9	0.496541	TRUE	oncogene, TSG	TRUE	LoF
ENSG00000101347	SAMHD1	T-cell group	FALSE	10	0.471178	FALSE		FALSE
ENSG00000213648	SULT1A4	T-cell group	FALSE	11	0.468367	FALSE		FALSE
ENSG00000163412	EIF4E3	T-cell group	FALSE	12	0.444434	FALSE		FALSE
ENSG00000127152	BCL11B	T-cell group	TRUE	13	0.441311	TRUE	oncogene, TSG, fusion	TRUE	Act
ENSG00000154258	ABCA9	T-cell group	FALSE	14	0.436081	FALSE		FALSE
ENSG00000135976	ANKRD36	T-cell group	FALSE	15	0.432614	FALSE		FALSE
ENSG00000198466	ZNF587	T-cell group	FALSE	16	0.402634	FALSE		FALSE
ENSG00000184634	MED12	T-cell group	FALSE	17	0.384736	TRUE	TSG	TRUE	Act
ENSG00000138795	LEF1	T-cell group	TRUE	18	0.369333	TRUE	oncogene, TSG	FALSE
ENSG00000129003	VPS13C	T-cell group	FALSE	19	0.369313	FALSE		FALSE
ENSG00000131269	ABCB7	T-cell group	FALSE	20	0.366928	FALSE		FALSE
ENSG00000105639	JAK3	T-cell group	TRUE	21	0.358413	TRUE	oncogene	TRUE	Act
ENSG00000171862	PTEN	T-cell group	TRUE	22	0.356121	TRUE	TSG	TRUE	LoF
ENSG00000167633	KIR3DL1	T-cell group	FALSE	23	0.342327	FALSE		FALSE
ENSG00000183337	BCOR	T-cell group	TRUE	24	0.338078	TRUE	TSG, fusion	TRUE	LoF
ENSG00000168757	TSPY2	T-cell group	FALSE	25	0.336039	FALSE		FALSE
ENSG00000203710	CR1	T-cell group	FALSE	26	0.334723	FALSE		TRUE	ambiguous
ENSG00000182111	ZNF716	T-cell group	FALSE	27	0.331431	FALSE		FALSE
ENSG00000102974	CTCF	T-cell group	TRUE	28	0.330404	TRUE	TSG	TRUE	LoF
ENSG00000168769	TET2	T-cell group	TRUE	29	0.327654	TRUE	TSG	TRUE	LoF
ENSG00000166351	POTED	T-cell group	FALSE	30	0.325786	FALSE		FALSE
ENSG00000184937	WT1	T-cell group	TRUE	31	0.324488	TRUE	oncogene, TSG, fusion	TRUE	LoF
ENSG00000150991	UBC	T-cell group	FALSE	32	0.307742	FALSE		FALSE
ENSG00000229474	PATL2	T-cell group	FALSE	33	0.305536	FALSE		FALSE
ENSG00000145217	SLC26A1	T-cell group	FALSE	34	0.290198	FALSE		FALSE
ENSG00000135249	RINT1	T-cell group	FALSE	35	0.283834	FALSE		FALSE
ENSG00000144218	AFF3	T-cell group	TRUE	36	0.281794	TRUE	oncogene, fusion	TRUE	ambiguous
ENSG00000187091	PLCD1	T-cell group	FALSE	37	0.277602	FALSE		FALSE
ENSG00000084234	APLP2	T-cell group	FALSE	38	0.27422	FALSE		FALSE
ENSG00000173757	STAT5B	T-cell group	TRUE	39	0.26856	TRUE	oncogene, TSG, fusion	TRUE	ambiguous
ENSG00000159450	TCHH	T-cell group	FALSE	40	0.266775	FALSE		FALSE
ENSG00000168610	STAT3	T-cell group	TRUE	41	0.264961	TRUE	oncogene	TRUE	ambiguous
ENSG00000153107	ANAPC1	T-cell group	FALSE	42	0.262742	FALSE		FALSE
ENSG00000047230	CTPS2	T-cell group	FALSE	43	0.261526	FALSE		FALSE
ENSG00000219481	NBPF1	T-cell group	FALSE	44	0.258667	FALSE		FALSE
ENSG00000114374	USP9Y	T-cell group	FALSE	45	0.257813	FALSE		FALSE
ENSG00000108799	EZH1	T-cell group	FALSE	46	0.253983	FALSE		FALSE
ENSG00000242019	KIR3DL3	T-cell group	FALSE	47	0.245024	FALSE		FALSE
ENSG00000176746	MAGEB6	T-cell group	FALSE	48	0.244957	FALSE		FALSE
ENSG00000088888	MAVS	T-cell group	FALSE	49	0.231118	FALSE		FALSE
ENSG00000124942	AHNAK	T-cell group	FALSE	50	0.227115	FALSE		FALSE
ENSG00000258992	TSPY1	T-cell group	FALSE	51	0.224965	FALSE		FALSE
ENSG00000167526	RPL13	T-cell group	FALSE	52	0.221888	FALSE		FALSE
ENSG00000240403	KIR3DL2	T-cell group	FALSE	53	0.217404	FALSE		FALSE
ENSG00000138172	CALHM2	T-cell group	FALSE	54	0.216635	FALSE		FALSE
ENSG00000206503	HLA-A	T-cell group	FALSE	55	0.212016	TRUE	fusion	TRUE	ambiguous
ENSG00000157423	HYDIN	T-cell group	FALSE	56	0.205617	FALSE		FALSE
ENSG00000064012	CASP8	T-cell group	FALSE	57	0.205256	TRUE	TSG	TRUE	LoF
ENSG00000196072	BLOC1S2	T-cell group	FALSE	58	0.202279	FALSE		FALSE
ENSG00000104133	SPG11	T-cell group	FALSE	59	0.198775	FALSE		FALSE
ENSG00000158485	CD1B	T-cell group	FALSE	60	0.197951	FALSE		FALSE
ENSG00000029534	ANK1	T-cell group	FALSE	61	0.193884	TRUE		FALSE
ENSG00000107438	PDLIM1	T-cell group	FALSE	62	0.191019	FALSE		FALSE
ENSG00000139083	ETV6	T-cell group	TRUE	63	0.190566	TRUE	TSG, fusion	TRUE	Act
ENSG00000167315	ACAA2	T-cell group	FALSE	64	0.188769	FALSE		FALSE
ENSG00000132199	ENOSF1	T-cell group	FALSE	65	0.185856	FALSE		FALSE
ENSG00000080644	CHRNA3	T-cell group	FALSE	66	0.18438	FALSE		FALSE
ENSG00000175354	PTPN2	T-cell group	FALSE	67	0.184068	FALSE		FALSE
ENSG00000145819	ARHGAP26	T-cell group	TRUE	68	0.182011	TRUE	TSG, fusion	FALSE
ENSG00000174501	ANKRD36C	T-cell group	FALSE	69	0.181319	FALSE		FALSE
ENSG00000122497	NBPF14	T-cell group	FALSE	70	0.180364	FALSE		FALSE
ENSG00000147133	TAF1	T-cell group	FALSE	71	0.179866	FALSE		FALSE
ENSG00000164323	CFAP97	T-cell group	FALSE	72	0.179357	FALSE		FALSE
ENSG00000169045	HNRNPH1	T-cell group	FALSE	73	0.17799	FALSE		FALSE
ENSG00000152042	NBPF11	T-cell group	FALSE	74	0.175916	FALSE		FALSE
ENSG00000158578	ALAS2	T-cell group	FALSE	75	0.174923	FALSE		FALSE
ENSG00000147854	UHRF2	T-cell group	FALSE	76	0.173964	FALSE		FALSE
ENSG00000198502	HLA-DRB5	T-cell group	FALSE	77	0.171753	FALSE		FALSE
ENSG00000100994	PYGB	T-cell group	FALSE	78	0.167596	FALSE		FALSE
ENSG00000100060	MFNG	T-cell group	FALSE	79	0.165076	FALSE		FALSE
ENSG00000187555	USP7	T-cell group	FALSE	80	0.162407	FALSE		FALSE
ENSG00000113810	SMC4	T-cell group	FALSE	81	0.161212	FALSE		FALSE
ENSG00000144713	RPL32	T-cell group	FALSE	82	0.160102	FALSE		FALSE
ENSG00000034677	RNF19A	T-cell group	FALSE	83	0.158943	FALSE		FALSE
ENSG00000158985	CDC42SE2	T-cell group	FALSE	84	0.156256	FALSE		FALSE
ENSG00000122025	FLT3	T-cell group	TRUE	85	0.155596	TRUE	oncogene	TRUE	Act
ENSG00000182606	TRAK1	T-cell group	FALSE	86	0.155588	FALSE		FALSE
ENSG00000131558	EXOC4	T-cell group	FALSE	87	0.154887	FALSE		FALSE
ENSG00000234745	HLA-B	T-cell group	FALSE	88	0.154624	FALSE		TRUE	ambiguous
ENSG00000248672	LY75-CD302	T-cell group	FALSE	89	0.152638	FALSE		TRUE	Act
ENSG00000064666	CNN2	T-cell group	FALSE	90	0.150826	FALSE		FALSE
ENSG00000155087	ODF1	T-cell group	FALSE	91	0.150656	FALSE		FALSE
ENSG00000171606	ZNF274	T-cell group	FALSE	92	0.150454	FALSE		FALSE
ENSG00000094841	UPRT	T-cell group	FALSE	93	0.150341	FALSE		FALSE
ENSG00000243772	KIR2DL3	T-cell group	FALSE	94	0.149728	FALSE		FALSE
ENSG00000153187	HNRNPU	T-cell group	FALSE	95	0.149655	FALSE		FALSE
ENSG00000187514	PTMA	T-cell group	FALSE	96	0.147954	FALSE		TRUE	LoF
ENSG00000124126	PREX1	T-cell group	FALSE	97	0.146666	FALSE		FALSE
ENSG00000077420	APBB1IP	T-cell group	FALSE	98	0.146089	FALSE		FALSE
ENSG00000196597	ZNF782	T-cell group	FALSE	99	0.145448	FALSE		FALSE
ENSG00000088854	C20orf194	T-cell group	FALSE	100	0.145324	FALSE		FALSE
ENSG00000141429	GALNT1	T-cell group	FALSE	101	0.144718	FALSE		FALSE
ENSG00000167548	KMT2D	T-cell group	TRUE	102	0.1434	TRUE	oncogene, TSG	TRUE	LoF
ENSG00000151779	NBAS	T-cell group	FALSE	103	0.143241	FALSE		FALSE
ENSG00000213281	NRAS	T-cell group	TRUE	104	0.141783	TRUE	oncogene	TRUE	Act
ENSG00000182568	SATB1	T-cell group	FALSE	105	0.141055	FALSE		TRUE	Act
ENSG00000198945	L3MBTL3	T-cell group	FALSE	106	0.140867	FALSE		FALSE
ENSG00000168286	THAP11	T-cell group	FALSE	107	0.140337	FALSE		FALSE
ENSG00000137154	RPS6	T-cell group	FALSE	108	0.139949	FALSE		FALSE
ENSG00000153207	AHCTF1	T-cell group	FALSE	109	0.139603	FALSE		FALSE
ENSG00000152601	MBNL1	T-cell group	FALSE	110	0.139417	FALSE		FALSE
ENSG00000109189	USP46	T-cell group	FALSE	111	0.138965	FALSE		FALSE
ENSG00000163660	CCNL1	T-cell group	FALSE	112	0.138773	FALSE		FALSE
ENSG00000152818	UTRN	T-cell group	FALSE	113	0.138557	FALSE		FALSE
ENSG00000108370	RGS9	T-cell group	FALSE	114	0.138449	FALSE		FALSE
ENSG00000002586	CD99	T-cell group	FALSE	115	0.13579	FALSE		FALSE
ENSG00000012779	ALOX5	T-cell group	FALSE	116	0.135535	FALSE		FALSE
ENSG00000263264	AC119396.1	T-cell group	FALSE	117	0.135475	FALSE		FALSE
ENSG00000142173	COL6A2	T-cell group	FALSE	118	0.134393	FALSE		FALSE
ENSG00000163913	IFT122	T-cell group	FALSE	119	0.133709	FALSE		FALSE
ENSG00000197756	RPL37A	T-cell group	FALSE	120	0.133642	FALSE		FALSE
ENSG00000059588	TARBP1	T-cell group	FALSE	121	0.13357	FALSE		FALSE
ENSG00000163584	RPL22L1	T-cell group	FALSE	122	0.133156	FALSE		FALSE
ENSG00000079263	SP140	T-cell group	FALSE	123	0.132531	FALSE		TRUE	ambiguous
ENSG00000055044	NOP58	T-cell group	FALSE	124	0.132246	FALSE		FALSE
ENSG00000172766	NAA16	T-cell group	FALSE	125	0.130993	FALSE		FALSE
ENSG00000134982	APC	T-cell group	TRUE	126	0.130533	TRUE	TSG	TRUE	LoF
ENSG00000109452	INPP4B	T-cell group	FALSE	127	0.129828	FALSE		FALSE
ENSG00000081237	PTPRC	T-cell group	TRUE	128	0.129322	TRUE	TSG	TRUE	Act
ENSG00000001630	CYP51A1	T-cell group	FALSE	129	0.128632	FALSE		FALSE
ENSG00000142102	PGGHG	T-cell group	FALSE	130	0.126585	FALSE		FALSE
ENSG00000127603	MACF1	T-cell group	FALSE	131	0.126525	FALSE		FALSE
ENSG00000204880	KRTAP4-8	T-cell group	FALSE	132	0.126214	FALSE		FALSE
ENSG00000077312	SNRPA	T-cell group	FALSE	133	0.125706	FALSE		FALSE
ENSG00000125148	MT2A	T-cell group	FALSE	134	0.125647	FALSE		FALSE
ENSG00000163539	CLASP2	T-cell group	FALSE	135	0.125608	FALSE		FALSE
ENSG00000164307	ERAP1	T-cell group	FALSE	136	0.125566	FALSE		FALSE
ENSG00000136813	ECPAS	T-cell group	FALSE	137	0.125334	FALSE		FALSE
ENSG00000147050	KDM6A	T-cell group	TRUE	138	0.124946	TRUE	oncogene, TSG	TRUE	LoF
ENSG00000110046	ATG2A	T-cell group	FALSE	139	0.124682	FALSE		FALSE
ENSG00000181894	ZNF329	T-cell group	FALSE	140	0.123855	FALSE		FALSE
ENSG00000089123	TASP1	T-cell group	FALSE	141	0.12302	FALSE		FALSE
ENSG00000138434	ITPRID2	T-cell group	FALSE	142	0.122902	FALSE		FALSE
ENSG00000048740	CELF2	T-cell group	FALSE	143	0.121955	FALSE		FALSE
ENSG00000112306	RPS12	T-cell group	FALSE	144	0.121638	FALSE		FALSE
ENSG00000197102	DYNC1H1	T-cell group	FALSE	145	0.121085	FALSE		FALSE
ENSG00000198040	ZNF84	T-cell group	FALSE	146	0.120356	FALSE		FALSE
ENSG00000227124	ZNF717	T-cell group	FALSE	147	0.11956	FALSE		FALSE
ENSG00000055609	KMT2C	T-cell group	FALSE	148	0.119171	TRUE	TSG	TRUE	LoF
ENSG00000160299	PCNT	T-cell group	FALSE	149	0.118512	FALSE		FALSE
ENSG00000055332	EIF2AK2	T-cell group	FALSE	150	0.117174	FALSE		FALSE
ENSG00000113658	SMAD5	T-cell group	FALSE	151	0.116201	FALSE		FALSE
ENSG00000005483	KMT2E	T-cell group	FALSE	152	0.116046	FALSE		FALSE
ENSG00000131374	TBC1D5	T-cell group	FALSE	153	0.115585	FALSE		FALSE
ENSG00000105851	PIK3CG	T-cell group	FALSE	154	0.115567	FALSE		FALSE
ENSG00000173821	RNF213	T-cell group	TRUE	155	0.115455	TRUE	fusion	TRUE	Act
ENSG00000182149	IST1	T-cell group	FALSE	156	0.115332	FALSE		FALSE
ENSG00000116127	ALMS1	T-cell group	FALSE	157	0.115148	FALSE		FALSE
ENSG00000106123	EPHB6	T-cell group	FALSE	158	0.115066	FALSE		FALSE
ENSG00000137642	SORL1	T-cell group	FALSE	159	0.114866	FALSE		FALSE
ENSG00000170430	MGMT	T-cell group	FALSE	160	0.113945	TRUE	TSG	FALSE
ENSG00000143061	IGSF3	T-cell group	FALSE	161	0.11393	FALSE		FALSE
ENSG00000070047	PHRF1	T-cell group	FALSE	162	0.113888	FALSE		FALSE
ENSG00000136490	LIMD2	T-cell group	FALSE	163	0.113787	FALSE		FALSE
ENSG00000172890	NADSYN1	T-cell group	FALSE	164	0.113622	FALSE		FALSE
ENSG00000089157	RPLP0	T-cell group	FALSE	165	0.113105	FALSE		FALSE
ENSG00000138600	SPPL2A	T-cell group	FALSE	166	0.113072	FALSE		FALSE
ENSG00000139687	RB1	T-cell group	TRUE	167	0.112972	TRUE	TSG	TRUE	LoF
ENSG00000233803	TSPY4	T-cell group	FALSE	168	0.112495	FALSE		FALSE
ENSG00000163918	RFC4	T-cell group	FALSE	169	0.112352	FALSE		FALSE
ENSG00000103657	HERC1	T-cell group	FALSE	170	0.112032	FALSE		FALSE
ENSG00000166326	TRIM44	T-cell group	FALSE	171	0.111177	FALSE		FALSE
ENSG00000146918	NCAPG2	T-cell group	FALSE	172	0.111061	FALSE		FALSE
ENSG00000169554	ZEB2	T-cell group	TRUE	173	0.110827	FALSE		FALSE
ENSG00000243147	MRPL33	T-cell group	FALSE	174	0.110739	FALSE		FALSE
ENSG00000067048	DDX3Y	T-cell group	FALSE	175	0.110486	FALSE		FALSE
ENSG00000010017	RANBP9	T-cell group	FALSE	176	0.109258	FALSE		FALSE
ENSG00000168439	STIP1	T-cell group	FALSE	177	0.109145	FALSE		FALSE
ENSG00000197077	KIAA1671	T-cell group	FALSE	178	0.108695	FALSE		FALSE
ENSG00000151422	FER	T-cell group	FALSE	179	0.108393	FALSE		FALSE
ENSG00000065978	YBX1	T-cell group	FALSE	180	0.108001	FALSE		FALSE
ENSG00000141510	TP53	T-cell group	TRUE	181	0.107629	TRUE	oncogene, TSG, fusion	TRUE	LoF
ENSG00000111252	SH2B3	T-cell group	TRUE	182	0.107388	TRUE	TSG	TRUE	ambiguous
ENSG00000100612	DHRS7	T-cell group	FALSE	183	0.10641	FALSE		FALSE
ENSG00000133794	ARNTL	T-cell group	FALSE	184	0.106286	FALSE		FALSE
ENSG00000122406	RPL5	T-cell group	TRUE	185	0.105144	TRUE	TSG	FALSE
ENSG00000204525	HLA-C	T-cell group	FALSE	186	0.105012	FALSE		FALSE
ENSG00000257017	HP	T-cell group	FALSE	187	0.104733	FALSE		FALSE
ENSG00000149428	HYOU1	T-cell group	FALSE	188	0.104617	FALSE		FALSE
ENSG00000119013	NDUFB3	T-cell group	FALSE	189	0.104465	FALSE		FALSE
ENSG00000171298	GAA	T-cell group	FALSE	190	0.104464	FALSE		FALSE
ENSG00000125107	CNOT1	T-cell group	FALSE	191	0.104362	FALSE		FALSE
ENSG00000161203	AP2M1	T-cell group	FALSE	192	0.104312	FALSE		FALSE
ENSG00000160883	HK3	T-cell group	FALSE	193	0.104109	FALSE		FALSE
ENSG00000165288	BRWD3	T-cell group	FALSE	194	0.103758	FALSE		FALSE
ENSG00000168685	IL7R	T-cell group	TRUE	195	0.103699	TRUE	oncogene	TRUE	Act
ENSG00000175265	GOLGA8A	T-cell group	FALSE	196	0.103392	FALSE		FALSE
ENSG00000102738	MRPS31	T-cell group	FALSE	197	0.10281	FALSE		FALSE
ENSG00000278053	DDX52	T-cell group	FALSE	198	0.102665	FALSE		FALSE
ENSG00000099810	MTAP	T-cell group	FALSE	199	0.102435	FALSE		FALSE
ENSG00000081320	STK17B	T-cell group	FALSE	200	0.101988	FALSE		FALSE
ENSG00000181163	NPM1	T-cell group	TRUE	201	0.101945	TRUE	oncogene, fusion	TRUE	ambiguous
ENSG00000112893	MAN2A1	T-cell group	FALSE	202	0.101908	FALSE		FALSE
ENSG00000078596	ITM2A	T-cell group	FALSE	203	0.101092	FALSE		FALSE
ENSG00000185973	TMLHE	T-cell group	FALSE	204	0.100644	FALSE		FALSE
ENSG00000254505	CHMP4A	T-cell group	FALSE	205	0.100416	FALSE		FALSE
ENSG00000115306	SPTBN1	T-cell group	FALSE	206	0.100349	FALSE		FALSE
ENSG00000155545	MIER3	T-cell group	FALSE	207	0.100298	FALSE		FALSE
ENSG00000154059	IMPACT	T-cell group	FALSE	208	0.100219	FALSE		FALSE
ENSG00000141664	ZCCHC2	T-cell group	FALSE	209	0.100106	FALSE		FALSE
ENSG00000072778	ACADVL	T-cell group	FALSE	210	0.0997515	FALSE		FALSE
ENSG00000142347	MYO1F	T-cell group	FALSE	211	0.0994518	FALSE		FALSE
ENSG00000105821	DNAJC2	T-cell group	FALSE	212	0.0989847	FALSE		FALSE
ENSG00000105835	NAMPT	T-cell group	FALSE	213	0.0988505	FALSE		FALSE
ENSG00000114126	TFDP2	T-cell group	FALSE	214	0.0983757	FALSE		FALSE
ENSG00000138496	PARP9	T-cell group	FALSE	215	0.09831	FALSE		FALSE
ENSG00000066427	ATXN3	T-cell group	FALSE	216	0.0982597	FALSE		FALSE
ENSG00000167701	GPT	T-cell group	FALSE	217	0.0977147	FALSE		FALSE
ENSG00000181404	WASHC1	T-cell group	FALSE	218	0.0976686	FALSE		FALSE
ENSG00000143641	GALNT2	T-cell group	FALSE	219	0.09737	FALSE		FALSE
ENSG00000118513	MYB	T-cell group	FALSE	220	0.0967036	TRUE	oncogene, fusion	FALSE
ENSG00000188352	FOCAD	T-cell group	FALSE	221	0.0962806	FALSE		FALSE
ENSG00000171612	SLC25A33	T-cell group	FALSE	222	0.0962682	FALSE		FALSE
ENSG00000198242	RPL23A	T-cell group	FALSE	223	0.0958511	FALSE		FALSE
ENSG00000178573	MAF	T-cell group	TRUE	224	0.0955209	TRUE	oncogene, fusion	TRUE	LoF
ENSG00000196458	ZNF605	T-cell group	FALSE	225	0.0952558	FALSE		FALSE
ENSG00000103249	CLCN7	T-cell group	FALSE	226	0.0948198	FALSE		FALSE
ENSG00000138326	RPS24	T-cell group	FALSE	227	0.0945772	FALSE		FALSE
ENSG00000006652	IFRD1	T-cell group	FALSE	228	0.0944789	FALSE		FALSE
ENSG00000197912	SPG7	T-cell group	FALSE	229	0.0943467	FALSE		FALSE
ENSG00000136754	ABI1	T-cell group	TRUE	230	0.094305	TRUE	TSG, fusion	TRUE	ambiguous
ENSG00000177030	DEAF1	T-cell group	FALSE	231	0.0940431	FALSE		FALSE
ENSG00000127184	COX7C	T-cell group	FALSE	232	0.0939119	FALSE		FALSE
ENSG00000111335	OAS2	T-cell group	FALSE	233	0.093471	FALSE		FALSE
ENSG00000150753	CCT5	T-cell group	FALSE	234	0.0934431	FALSE		FALSE
ENSG00000154265	ABCA5	T-cell group	FALSE	235	0.0934	FALSE		FALSE
ENSG00000113263	ITK	T-cell group	TRUE	236	0.0931918	TRUE	fusion	FALSE
ENSG00000269955	FMC1-LUC7L2	T-cell group	FALSE	237	0.092885	FALSE		FALSE
ENSG00000167522	ANKRD11	T-cell group	FALSE	238	0.0924054	FALSE		FALSE
ENSG00000266714	MYO15B	T-cell group	FALSE	239	0.0921854	FALSE		FALSE
ENSG00000144848	ATG3	T-cell group	FALSE	240	0.0921017	FALSE		FALSE
ENSG00000158805	ZNF276	T-cell group	FALSE	241	0.0920317	FALSE		FALSE
ENSG00000182670	TTC3	T-cell group	FALSE	242	0.0917331	FALSE		FALSE
ENSG00000026025	VIM	T-cell group	FALSE	243	0.0917203	FALSE		FALSE
ENSG00000144554	FANCD2	T-cell group	TRUE	244	0.0916187	TRUE	TSG	TRUE	LoF
ENSG00000162434	JAK1	T-cell group	TRUE	245	0.091344	TRUE	oncogene, TSG	TRUE	ambiguous
ENSG00000156587	UBE2L6	T-cell group	FALSE	246	0.0911468	FALSE		FALSE
ENSG00000170776	AKAP13	T-cell group	FALSE	247	0.0909222	FALSE		FALSE
ENSG00000269335	IKBKG	T-cell group	FALSE	248	0.0903913	FALSE		FALSE
ENSG00000151611	MMAA	T-cell group	FALSE	249	0.0903065	FALSE		FALSE
ENSG00000215712	TMEM242	T-cell group	FALSE	250	0.0902297	FALSE		FALSE
ENSG00000105993	DNAJB6	T-cell group	FALSE	251	0.0899588	FALSE		FALSE
ENSG00000278318	ZNF229	T-cell group	FALSE	252	0.08994	FALSE		FALSE
ENSG00000188549	CCDC9B	T-cell group	FALSE	253	0.0897618	FALSE		FALSE
ENSG00000129473	BCL2L2	T-cell group	FALSE	254	0.0896252	FALSE		FALSE
ENSG00000130173	ANGPTL8	T-cell group	FALSE	255	0.0895479	FALSE		FALSE
ENSG00000103222	ABCC1	T-cell group	FALSE	256	0.0893236	FALSE		FALSE
ENSG00000148308	GTF3C5	T-cell group	FALSE	257	0.0893232	FALSE		FALSE
ENSG00000137807	KIF23	T-cell group	FALSE	258	0.0886373	FALSE		FALSE
ENSG00000185813	PCYT2	T-cell group	FALSE	259	0.0885094	FALSE		FALSE
ENSG00000077150	NFKB2	T-cell group	TRUE	260	0.0883264	TRUE	oncogene, TSG, fusion	TRUE	ambiguous
ENSG00000136068	FLNB	T-cell group	FALSE	261	0.0882115	FALSE		FALSE
ENSG00000068831	RASGRP2	T-cell group	FALSE	262	0.0880991	FALSE		FALSE
ENSG00000145736	GTF2H2	T-cell group	FALSE	263	0.0880849	FALSE		FALSE
ENSG00000187790	FANCM	T-cell group	FALSE	264	0.0879826	FALSE		FALSE
ENSG00000180530	NRIP1	T-cell group	FALSE	265	0.0875759	FALSE		FALSE
ENSG00000154451	GBP5	T-cell group	FALSE	266	0.0873622	FALSE		FALSE
ENSG00000206127	GOLGA8O	T-cell group	FALSE	267	0.0873309	FALSE		FALSE
ENSG00000085265	FCN1	T-cell group	FALSE	268	0.0869162	FALSE		FALSE
ENSG00000166478	ZNF143	T-cell group	FALSE	269	0.0867444	FALSE		FALSE
ENSG00000101150	TPD52L2	T-cell group	FALSE	270	0.086613	FALSE		FALSE
ENSG00000075884	ARHGAP15	T-cell group	FALSE	271	0.0865061	FALSE		FALSE
ENSG00000126561	STAT5A	T-cell group	FALSE	272	0.0863683	FALSE		FALSE
ENSG00000127989	MTERF1	T-cell group	FALSE	273	0.0862537	FALSE		FALSE
ENSG00000088179	PTPN4	T-cell group	FALSE	274	0.0861288	FALSE		FALSE
ENSG00000128159	TUBGCP6	T-cell group	FALSE	275	0.0859286	FALSE		FALSE
ENSG00000198265	HELZ	T-cell group	FALSE	276	0.0858191	FALSE		FALSE
ENSG00000197183	NOL4L	T-cell group	FALSE	277	0.0857377	FALSE		FALSE
ENSG00000140983	RHOT2	T-cell group	FALSE	278	0.0857106	FALSE		FALSE
ENSG00000132780	NASP	T-cell group	FALSE	279	0.0856393	FALSE		FALSE
ENSG00000111254	AKAP3	T-cell group	FALSE	280	0.0855807	FALSE		FALSE
ENSG00000103479	RBL2	T-cell group	FALSE	281	0.0855804	FALSE		FALSE
ENSG00000135776	ABCB10	T-cell group	FALSE	282	0.0855015	FALSE		FALSE
ENSG00000054654	SYNE2	T-cell group	FALSE	283	0.0853182	FALSE		FALSE
ENSG00000182325	FBXL6	T-cell group	FALSE	284	0.0851462	FALSE		FALSE
ENSG00000160570	DEDD2	T-cell group	FALSE	285	0.0851248	FALSE		FALSE
ENSG00000108854	SMURF2	T-cell group	FALSE	286	0.0850556	FALSE		FALSE
ENSG00000138002	IFT172	T-cell group	FALSE	287	0.0848925	FALSE		FALSE
ENSG00000151292	CSNK1G3	T-cell group	FALSE	288	0.0848514	FALSE		FALSE
ENSG00000135046	ANXA1	T-cell group	FALSE	289	0.0847835	FALSE		FALSE
ENSG00000180776	ZDHHC20	T-cell group	FALSE	290	0.0844158	FALSE		FALSE
ENSG00000081665	ZNF506	T-cell group	FALSE	291	0.0843121	FALSE		FALSE
ENSG00000099797	TECR	T-cell group	FALSE	292	0.0839448	FALSE		FALSE
ENSG00000180900	SCRIB	T-cell group	FALSE	293	0.0838064	FALSE		FALSE
ENSG00000115677	HDLBP	T-cell group	FALSE	294	0.0829235	FALSE		FALSE
ENSG00000184271	POU6F1	T-cell group	FALSE	295	0.0826744	FALSE		FALSE
ENSG00000197586	ENTPD6	T-cell group	FALSE	296	0.0819718	FALSE		FALSE
ENSG00000182866	LCK	T-cell group	TRUE	297	0.0819215	TRUE	oncogene, fusion	FALSE
ENSG00000141027	NCOR1	T-cell group	FALSE	298	0.0818874	TRUE	TSG	TRUE	LoF
ENSG00000133742	CA1	T-cell group	FALSE	299	0.0818837	FALSE		FALSE
ENSG00000117632	STMN1	T-cell group	FALSE	300	0.0818335	FALSE		FALSE
ENSG00000086758	HUWE1	T-cell group	FALSE	301	0.0814469	FALSE		FALSE
ENSG00000248333	CDK11B	T-cell group	FALSE	302	0.0813989	FALSE		FALSE
ENSG00000172116	CD8B	T-cell group	FALSE	303	0.0812853	FALSE		FALSE
ENSG00000124299	PEPD	T-cell group	FALSE	304	0.0811096	FALSE		FALSE
ENSG00000101752	MIB1	T-cell group	FALSE	305	0.080693	FALSE		FALSE
ENSG00000106052	TAX1BP1	T-cell group	FALSE	306	0.0805359	FALSE		FALSE
ENSG00000137462	TLR2	T-cell group	TRUE	307	0.0804664	FALSE		FALSE
ENSG00000181090	EHMT1	T-cell group	FALSE	308	0.0803806	FALSE		FALSE
ENSG00000263001	GTF2I	T-cell group	FALSE	309	0.0801999	FALSE		TRUE	Act
ENSG00000155660	PDIA4	T-cell group	FALSE	310	0.0801352	FALSE		FALSE
ENSG00000107263	RAPGEF1	T-cell group	FALSE	311	0.08011	FALSE		FALSE
ENSG00000140464	PML	T-cell group	TRUE	312	0.0801077	TRUE	TSG, fusion	TRUE	LoF
ENSG00000184640	SEPTIN9	T-cell group	TRUE	313	0.0800938	TRUE	fusion	FALSE
ENSG00000108669	CYTH1	T-cell group	FALSE	314	0.0800539	FALSE		FALSE
ENSG00000108021	TASOR2	T-cell group	FALSE	315	0.0797427	FALSE		FALSE
ENSG00000117868	ESYT2	T-cell group	FALSE	316	0.0795541	FALSE		FALSE
ENSG00000197136	PCNX3	T-cell group	FALSE	317	0.0794936	FALSE		FALSE
ENSG00000164134	NAA15	T-cell group	FALSE	318	0.0794037	FALSE		FALSE
ENSG00000177465	ACOT4	T-cell group	FALSE	319	0.0793103	FALSE		FALSE
ENSG00000146963	LUC7L2	T-cell group	FALSE	320	0.0791141	FALSE		FALSE
ENSG00000077254	USP33	T-cell group	FALSE	321	0.0789091	FALSE		FALSE
ENSG00000120690	ELF1	T-cell group	FALSE	322	0.0788265	FALSE		FALSE
ENSG00000102024	PLS3	T-cell group	FALSE	323	0.0786185	FALSE		FALSE
ENSG00000162613	FUBP1	T-cell group	FALSE	324	0.0785146	TRUE	oncogene	TRUE	LoF
ENSG00000155849	ELMO1	T-cell group	FALSE	325	0.0784643	FALSE		FALSE
ENSG00000124788	ATXN1	T-cell group	FALSE	326	0.0784345	FALSE		FALSE
ENSG00000085662	AKR1B1	T-cell group	FALSE	327	0.0784219	FALSE		FALSE
ENSG00000035403	VCL	T-cell group	FALSE	328	0.0784141	FALSE		FALSE
ENSG00000103512	NOMO1	T-cell group	FALSE	329	0.0783955	FALSE		FALSE
ENSG00000173905	GOLIM4	T-cell group	FALSE	330	0.0783536	FALSE		FALSE
ENSG00000089820	ARHGAP4	T-cell group	FALSE	331	0.0783211	FALSE		FALSE
ENSG00000143669	LYST	T-cell group	FALSE	332	0.0783119	FALSE		FALSE
ENSG00000047410	TPR	T-cell group	FALSE	333	0.0781638	TRUE	fusion	FALSE
ENSG00000132300	PTCD3	T-cell group	FALSE	334	0.0778599	FALSE		FALSE
ENSG00000168071	CCDC88B	T-cell group	FALSE	335	0.0777597	FALSE		FALSE
ENSG00000100888	CHD8	T-cell group	FALSE	336	0.0776584	FALSE		FALSE
ENSG00000146247	PHIP	T-cell group	FALSE	337	0.07765	FALSE		FALSE
ENSG00000064687	ABCA7	T-cell group	FALSE	338	0.0776114	FALSE		FALSE
ENSG00000062194	GPBP1	T-cell group	FALSE	339	0.0774573	FALSE		FALSE
ENSG00000069424	KCNAB2	T-cell group	FALSE	340	0.0774375	FALSE		FALSE
ENSG00000187231	SESTD1	T-cell group	FALSE	341	0.0774371	FALSE		FALSE
ENSG00000138182	KIF20B	T-cell group	FALSE	342	0.0774296	FALSE		FALSE
ENSG00000162819	BROX	T-cell group	FALSE	343	0.0772971	FALSE		FALSE
ENSG00000000938	FGR	T-cell group	FALSE	344	0.077208	FALSE		FALSE
ENSG00000176058	TPRN	T-cell group	FALSE	345	0.0771557	FALSE		FALSE
ENSG00000198162	MAN1A2	T-cell group	FALSE	346	0.0769858	FALSE		FALSE
ENSG00000132549	VPS13B	T-cell group	FALSE	347	0.0765274	FALSE		FALSE
ENSG00000180879	SSR4	T-cell group	FALSE	348	0.0763328	FALSE		FALSE
ENSG00000243716	NPIPB5	T-cell group	FALSE	349	0.0763312	FALSE		FALSE
ENSG00000100985	MMP9	T-cell group	FALSE	350	0.076299	FALSE		FALSE
ENSG00000140941	MAP1LC3B	T-cell group	FALSE	351	0.0761244	FALSE		FALSE
ENSG00000183696	UPP1	T-cell group	FALSE	352	0.075904	FALSE		FALSE
ENSG00000051341	POLQ	T-cell group	FALSE	353	0.0758769	TRUE	oncogene, TSG	TRUE	ambiguous
ENSG00000107959	PITRM1	T-cell group	FALSE	354	0.0758546	FALSE		FALSE
ENSG00000067225	PKM	T-cell group	FALSE	355	0.0757413	FALSE		FALSE
ENSG00000087087	SRRT	T-cell group	FALSE	356	0.0757218	FALSE		FALSE
ENSG00000160255	ITGB2	T-cell group	FALSE	357	0.0755032	FALSE		FALSE
ENSG00000185198	PRSS57	T-cell group	FALSE	358	0.0755029	FALSE		FALSE
ENSG00000117448	AKR1A1	T-cell group	FALSE	359	0.0752985	FALSE		FALSE
ENSG00000089154	GCN1	T-cell group	FALSE	360	0.0751879	FALSE		FALSE
ENSG00000165219	GAPVD1	T-cell group	FALSE	361	0.0747164	FALSE		FALSE
ENSG00000198055	GRK6	T-cell group	FALSE	362	0.0746671	FALSE		FALSE
ENSG00000112159	MDN1	T-cell group	FALSE	363	0.0746155	FALSE		FALSE
ENSG00000147010	SH3KBP1	T-cell group	FALSE	364	0.0744889	FALSE		FALSE
ENSG00000092929	UNC13D	T-cell group	FALSE	365	0.0744593	FALSE		FALSE
ENSG00000197442	MAP3K5	T-cell group	FALSE	366	0.0744492	FALSE		FALSE
ENSG00000198035	AGAP9	T-cell group	FALSE	367	0.0742925	FALSE		FALSE
ENSG00000110696	C11orf58	T-cell group	FALSE	368	0.0741712	FALSE		FALSE
ENSG00000180104	EXOC3	T-cell group	FALSE	369	0.0739553	FALSE		FALSE
ENSG00000257335	MGAM	T-cell group	FALSE	370	0.0739131	FALSE		FALSE
ENSG00000008294	SPAG9	T-cell group	FALSE	371	0.0738784	FALSE		FALSE
ENSG00000140455	USP3	T-cell group	FALSE	372	0.0738781	FALSE		FALSE
ENSG00000198408	OGA	T-cell group	FALSE	373	0.0738124	FALSE		FALSE
ENSG00000010244	ZNF207	T-cell group	FALSE	374	0.0738033	FALSE		FALSE
ENSG00000160072	ATAD3B	T-cell group	FALSE	375	0.0737767	FALSE		FALSE
ENSG00000174231	PRPF8	T-cell group	TRUE	376	0.0734955	FALSE		FALSE
ENSG00000095261	PSMD5	T-cell group	FALSE	377	0.073429	FALSE		FALSE
ENSG00000152439	ZNF773	T-cell group	FALSE	378	0.0732927	FALSE		FALSE
ENSG00000153563	CD8A	T-cell group	FALSE	379	0.0731598	FALSE		FALSE
ENSG00000141258	SGSM2	T-cell group	FALSE	380	0.0731231	FALSE		FALSE
ENSG00000170004	CHD3	T-cell group	FALSE	381	0.0731166	FALSE		FALSE
ENSG00000275066	SYNRG	T-cell group	FALSE	382	0.07293	FALSE		FALSE
ENSG00000164430	CGAS	T-cell group	FALSE	383	0.0729234	FALSE		FALSE
ENSG00000144228	SPOPL	T-cell group	FALSE	384	0.0728664	FALSE		FALSE
ENSG00000130589	HELZ2	T-cell group	FALSE	385	0.0728575	FALSE		FALSE
ENSG00000196247	ZNF107	T-cell group	FALSE	386	0.0726813	FALSE		FALSE
ENSG00000101040	ZMYND8	T-cell group	FALSE	387	0.0726786	FALSE		FALSE
ENSG00000165525	NEMF	T-cell group	FALSE	388	0.0726468	FALSE		FALSE
ENSG00000105339	DENND3	T-cell group	FALSE	389	0.0725253	FALSE		FALSE
ENSG00000155008	APOOL	T-cell group	FALSE	390	0.072525	FALSE		FALSE
ENSG00000111271	ACAD10	T-cell group	FALSE	391	0.0724866	FALSE		FALSE
ENSG00000169621	APLF	T-cell group	FALSE	392	0.0719979	FALSE		FALSE
ENSG00000143621	ILF2	T-cell group	FALSE	393	0.0718606	FALSE		FALSE
ENSG00000104907	TRMT1	T-cell group	FALSE	394	0.0718544	FALSE		FALSE
ENSG00000121060	TRIM25	T-cell group	FALSE	395	0.0718129	FALSE		FALSE
ENSG00000170525	PFKFB3	T-cell group	FALSE	396	0.0718057	FALSE		FALSE
ENSG00000177646	ACAD9	T-cell group	FALSE	397	0.0718007	FALSE		FALSE
ENSG00000186399	GOLGA8R	T-cell group	FALSE	398	0.0717592	FALSE		FALSE
ENSG00000128626	MRPS12	T-cell group	FALSE	399	0.071698	FALSE		FALSE
ENSG00000055950	MRPL43	T-cell group	FALSE	400	0.0716216	FALSE		FALSE
ENSG00000078304	PPP2R5C	T-cell group	FALSE	401	0.0715846	FALSE		FALSE
ENSG00000119535	CSF3R	T-cell group	TRUE	402	0.0715567	TRUE	oncogene	TRUE	Act
ENSG00000070081	NUCB2	T-cell group	FALSE	403	0.0715463	FALSE		FALSE
ENSG00000073169	SELENOO	T-cell group	FALSE	404	0.0715378	FALSE		FALSE
ENSG00000197894	ADH5	T-cell group	FALSE	405	0.0713752	FALSE		FALSE
ENSG00000170074	FAM153A	T-cell group	FALSE	406	0.0713516	FALSE		FALSE
ENSG00000011523	CEP68	T-cell group	FALSE	407	0.0710774	FALSE		FALSE
ENSG00000121152	NCAPH	T-cell group	FALSE	408	0.0709526	FALSE		FALSE
ENSG00000161526	SAP30BP	T-cell group	FALSE	409	0.0709124	FALSE		FALSE
ENSG00000253729	PRKDC	T-cell group	FALSE	410	0.0708909	FALSE		FALSE
ENSG00000120647	CCDC77	T-cell group	FALSE	411	0.0708521	FALSE		FALSE
ENSG00000239839	DEFA3	T-cell group	FALSE	412	0.0708483	FALSE		FALSE
ENSG00000141568	FOXK2	T-cell group	FALSE	413	0.0707731	FALSE		FALSE
ENSG00000147459	DOCK5	T-cell group	FALSE	414	0.070772	FALSE		FALSE
ENSG00000102172	SMS	T-cell group	FALSE	415	0.0706246	FALSE		FALSE
ENSG00000080839	RBL1	T-cell group	FALSE	416	0.0706108	FALSE		FALSE
ENSG00000215252	GOLGA8B	T-cell group	FALSE	417	0.0706106	FALSE		FALSE
ENSG00000106348	IMPDH1	T-cell group	FALSE	418	0.0704599	FALSE		FALSE
ENSG00000085832	EPS15	T-cell group	TRUE	419	0.0702449	TRUE	TSG, fusion	TRUE	Act
ENSG00000172322	CLEC12A	T-cell group	FALSE	420	0.0698811	FALSE		FALSE
ENSG00000105186	ANKRD27	T-cell group	FALSE	421	0.0698566	FALSE		FALSE
ENSG00000099866	MADCAM1	T-cell group	FALSE	422	0.0697586	FALSE		FALSE
ENSG00000104731	KLHDC4	T-cell group	FALSE	423	0.0696881	FALSE		FALSE
ENSG00000165516	KLHDC2	T-cell group	FALSE	424	0.0695813	FALSE		FALSE
ENSG00000013306	SLC25A39	T-cell group	FALSE	425	0.0695296	FALSE		FALSE
ENSG00000100425	BRD1	T-cell group	FALSE	426	0.069497	FALSE		FALSE
ENSG00000132589	FLOT2	T-cell group	FALSE	427	0.0694453	FALSE		FALSE
ENSG00000197601	FAR1	T-cell group	FALSE	428	0.0694015	FALSE		FALSE
ENSG00000152795	HNRNPDL	T-cell group	FALSE	429	0.0693541	FALSE		FALSE
ENSG00000100697	DICER1	T-cell group	FALSE	430	0.0693063	TRUE	TSG	TRUE	LoF
ENSG00000087128	TMPRSS11E	T-cell group	FALSE	431	0.0690435	FALSE		FALSE
ENSG00000134250	NOTCH2	T-cell group	TRUE	432	0.0690036	TRUE	oncogene, TSG	TRUE	ambiguous
ENSG00000131018	SYNE1	T-cell group	FALSE	433	0.0688865	FALSE		FALSE
ENSG00000197249	SERPINA1	T-cell group	FALSE	434	0.0687803	FALSE		FALSE
ENSG00000100029	PES1	T-cell group	FALSE	435	0.0687478	FALSE		FALSE
ENSG00000064601	CTSA	T-cell group	FALSE	436	0.068665	FALSE		FALSE
ENSG00000134802	SLC43A3	T-cell group	FALSE	437	0.0685908	FALSE		FALSE
ENSG00000105063	PPP6R1	T-cell group	FALSE	438	0.0685577	FALSE		FALSE
ENSG00000139645	ANKRD52	T-cell group	FALSE	439	0.0685507	FALSE		FALSE
ENSG00000180573	H2AC6	T-cell group	FALSE	440	0.0683796	FALSE		FALSE
ENSG00000174444	RPL4	T-cell group	FALSE	441	0.0683171	FALSE		FALSE
ENSG00000132361	CLUH	T-cell group	FALSE	442	0.068223	FALSE		FALSE
ENSG00000113758	DBN1	T-cell group	FALSE	443	0.0681474	FALSE		FALSE
ENSG00000100241	SBF1	T-cell group	FALSE	444	0.0681439	FALSE		FALSE
ENSG00000115464	USP34	T-cell group	FALSE	445	0.0681161	FALSE		FALSE
ENSG00000188921	HACD4	T-cell group	FALSE	446	0.0681017	FALSE		FALSE
ENSG00000072042	RDH11	T-cell group	FALSE	447	0.0678572	FALSE		FALSE
ENSG00000173442	EHBP1L1	T-cell group	FALSE	448	0.0677451	FALSE		FALSE
ENSG00000068784	SRBD1	T-cell group	FALSE	449	0.0674581	FALSE		FALSE
ENSG00000107485	GATA3	T-cell group	FALSE	450	0.067443	TRUE	oncogene, TSG	TRUE	LoF
ENSG00000139684	ESD	T-cell group	FALSE	451	0.0674059	FALSE		FALSE
ENSG00000156171	DRAM2	T-cell group	FALSE	452	0.0673938	FALSE		FALSE
ENSG00000105254	TBCB	T-cell group	FALSE	453	0.0672826	FALSE		FALSE
ENSG00000183570	PCBP3	T-cell group	FALSE	454	0.0672798	FALSE		FALSE
ENSG00000028310	BRD9	T-cell group	FALSE	455	0.0672766	FALSE		FALSE
ENSG00000178105	DDX10	T-cell group	TRUE	456	0.0670847	TRUE	TSG, fusion	FALSE
ENSG00000173465	ZNRD2	T-cell group	FALSE	457	0.0669287	FALSE		FALSE
ENSG00000115232	ITGA4	T-cell group	FALSE	458	0.0669158	FALSE		FALSE
ENSG00000111142	METAP2	T-cell group	FALSE	459	0.0668391	FALSE		FALSE
ENSG00000155657	TTN	T-cell group	FALSE	460	0.0667881	FALSE		FALSE
ENSG00000105205	CLC	T-cell group	FALSE	461	0.0666928	FALSE		FALSE
ENSG00000143774	GUK1	T-cell group	FALSE	462	0.0666338	FALSE		FALSE
ENSG00000153317	ASAP1	T-cell group	FALSE	463	0.0665012	FALSE		FALSE
ENSG00000100109	TFIP11	T-cell group	FALSE	464	0.0663735	FALSE		FALSE
ENSG00000176463	SLCO3A1	T-cell group	FALSE	465	0.0663191	FALSE		FALSE
ENSG00000169994	MYO7B	T-cell group	FALSE	466	0.0662491	FALSE		FALSE
ENSG00000156206	CFAP161	T-cell group	FALSE	467	0.0662351	FALSE		FALSE
ENSG00000141002	TCF25	T-cell group	FALSE	468	0.0660449	FALSE		FALSE
ENSG00000136810	TXN	T-cell group	FALSE	469	0.0660241	FALSE		FALSE
ENSG00000089220	PEBP1	T-cell group	FALSE	470	0.0660199	FALSE		FALSE
ENSG00000010810	FYN	T-cell group	TRUE	471	0.06584	FALSE		FALSE
ENSG00000159348	CYB5R1	T-cell group	FALSE	472	0.0658038	FALSE		FALSE
ENSG00000119655	NPC2	T-cell group	FALSE	473	0.0655974	FALSE		FALSE
ENSG00000198876	DCAF12	T-cell group	FALSE	474	0.0655197	FALSE		FALSE
ENSG00000143924	EML4	T-cell group	FALSE	475	0.0654785	TRUE	fusion	TRUE	ambiguous
ENSG00000138640	FAM13A	T-cell group	FALSE	476	0.0652846	FALSE		FALSE
ENSG00000205189	ZBTB10	T-cell group	FALSE	477	0.0651263	FALSE		FALSE
ENSG00000071082	RPL31	T-cell group	FALSE	478	0.0648951	FALSE		FALSE
ENSG00000110876	SELPLG	T-cell group	FALSE	479	0.0648243	FALSE		FALSE
ENSG00000032219	ARID4A	T-cell group	FALSE	480	0.0647829	FALSE		FALSE
ENSG00000162642	C1orf52	T-cell group	FALSE	481	0.0646498	FALSE		FALSE
ENSG00000138385	SSB	T-cell group	FALSE	482	0.0645477	FALSE		FALSE
ENSG00000164308	ERAP2	T-cell group	FALSE	483	0.0645062	FALSE		FALSE
ENSG00000055732	MCOLN3	T-cell group	FALSE	484	0.0644781	FALSE		FALSE
ENSG00000247077	PGAM5	T-cell group	FALSE	485	0.064456	FALSE		FALSE
ENSG00000106263	EIF3B	T-cell group	FALSE	486	0.0644085	FALSE		FALSE
ENSG00000167674	HDGFL2	T-cell group	FALSE	487	0.0641019	FALSE		FALSE
ENSG00000127586	CHTF18	T-cell group	FALSE	488	0.0640583	FALSE		FALSE
ENSG00000214595	EML6	T-cell group	FALSE	489	0.0639766	FALSE		FALSE
ENSG00000119906	SLF2	T-cell group	FALSE	490	0.0639709	FALSE		FALSE
ENSG00000123684	LPGAT1	T-cell group	FALSE	491	0.0639406	FALSE		FALSE
ENSG00000129351	ILF3	T-cell group	FALSE	492	0.0638646	FALSE		FALSE
ENSG00000113161	HMGCR	T-cell group	FALSE	493	0.0638541	FALSE		FALSE
ENSG00000151726	ACSL1	T-cell group	FALSE	494	0.0638262	FALSE		FALSE
ENSG00000167208	SNX20	T-cell group	FALSE	495	0.0637751	FALSE		FALSE
ENSG00000112742	TTK	T-cell group	FALSE	496	0.0637739	FALSE		FALSE
ENSG00000127948	POR	T-cell group	FALSE	497	0.0637509	FALSE		FALSE
ENSG00000103365	GGA2	T-cell group	FALSE	498	0.0635335	FALSE		FALSE
ENSG00000123104	ITPR2	T-cell group	FALSE	499	0.0635327	FALSE		FALSE
ENSG00000100297	MCM5	T-cell group	FALSE	500	0.0634398	FALSE		FALSE
ENSG00000165704	HPRT1	T-cell group	FALSE	501	0.0634034	FALSE		FALSE
ENSG00000063046	EIF4B	T-cell group	FALSE	502	0.0632946	FALSE		FALSE
ENSG00000075539	FRYL	T-cell group	FALSE	503	0.0632836	FALSE		FALSE
ENSG00000142875	PRKACB	T-cell group	FALSE	504	0.06302	FALSE		FALSE
ENSG00000123124	WWP1	T-cell group	FALSE	505	0.06295	FALSE		FALSE
ENSG00000178038	ALS2CL	T-cell group	FALSE	506	0.0628931	FALSE		FALSE
ENSG00000166377	ATP9B	T-cell group	FALSE	507	0.062689	FALSE		FALSE
ENSG00000095564	BTAF1	T-cell group	FALSE	508	0.0626174	FALSE		FALSE
ENSG00000149639	SOGA1	T-cell group	FALSE	509	0.0625824	FALSE		FALSE
ENSG00000197948	FCHSD1	T-cell group	FALSE	510	0.0625018	FALSE		FALSE
ENSG00000179832	MROH1	T-cell group	FALSE	511	0.0623884	FALSE		FALSE
ENSG00000136732	GYPC	T-cell group	FALSE	512	0.062331	FALSE		FALSE
ENSG00000032389	EIPR1	T-cell group	FALSE	513	0.0622285	FALSE		FALSE
ENSG00000124172	ATP5F1E	T-cell group	FALSE	514	0.0622113	FALSE		FALSE
ENSG00000114302	PRKAR2A	T-cell group	FALSE	515	0.0621779	FALSE		FALSE
ENSG00000132359	AC002316.1	T-cell group	FALSE	516	0.0621004	FALSE		FALSE
ENSG00000110799	VWF	T-cell group	FALSE	517	0.0620801	FALSE		FALSE
ENSG00000134815	DHX34	T-cell group	FALSE	518	0.0618908	FALSE		FALSE
ENSG00000109111	SUPT6H	T-cell group	FALSE	519	0.061882	FALSE		FALSE
ENSG00000169967	MAP3K2	T-cell group	FALSE	520	0.061836	FALSE		FALSE
ENSG00000115159	GPD2	T-cell group	FALSE	521	0.06182	FALSE		FALSE
ENSG00000009694	TENM1	T-cell group	FALSE	522	0.0616993	FALSE		FALSE
ENSG00000069329	VPS35	T-cell group	FALSE	523	0.061668	FALSE		FALSE
ENSG00000074755	ZZEF1	T-cell group	FALSE	524	0.0615329	FALSE		FALSE
ENSG00000185304	RGPD2	T-cell group	FALSE	525	0.0614456	FALSE		FALSE
ENSG00000174579	MSL2	T-cell group	FALSE	526	0.0614116	FALSE		FALSE
ENSG00000112078	KCTD20	T-cell group	FALSE	527	0.0613635	FALSE		FALSE
ENSG00000152700	SAR1B	T-cell group	FALSE	528	0.0613128	FALSE		FALSE
ENSG00000065675	PRKCQ	T-cell group	FALSE	529	0.0612817	FALSE		FALSE
ENSG00000113648	MACROH2A1	T-cell group	FALSE	530	0.0611431	FALSE		FALSE
ENSG00000185238	PRMT3	T-cell group	FALSE	531	0.0610902	FALSE		FALSE
ENSG00000123130	ACOT9	T-cell group	FALSE	532	0.0610617	FALSE		FALSE
ENSG00000138386	NAB1	T-cell group	FALSE	533	0.0610505	FALSE		FALSE
ENSG00000162909	CAPN2	T-cell group	FALSE	534	0.0610476	FALSE		FALSE
ENSG00000072786	STK10	T-cell group	FALSE	535	0.0609692	FALSE		FALSE
ENSG00000071051	NCK2	T-cell group	FALSE	536	0.0608282	FALSE		FALSE
ENSG00000020633	RUNX3	T-cell group	FALSE	537	0.0607702	FALSE		FALSE
ENSG00000153201	RANBP2	T-cell group	FALSE	538	0.0606134	TRUE	TSG, fusion	TRUE	LoF
ENSG00000060982	BCAT1	T-cell group	FALSE	539	0.0605506	FALSE		FALSE
ENSG00000264545	AL359922.1	T-cell group	FALSE	540	0.0604437	FALSE		FALSE
ENSG00000164329	TENT2	T-cell group	FALSE	541	0.0604165	FALSE		FALSE
ENSG00000132963	POMP	T-cell group	FALSE	542	0.060414	FALSE		FALSE
ENSG00000213719	CLIC1	T-cell group	FALSE	543	0.0604112	FALSE		FALSE
ENSG00000147604	RPL7	T-cell group	FALSE	544	0.0603567	FALSE		FALSE
ENSG00000026508	CD44	T-cell group	FALSE	545	0.0602711	FALSE		FALSE
ENSG00000135317	SNX14	T-cell group	FALSE	546	0.0602629	FALSE		FALSE
ENSG00000169896	ITGAM	T-cell group	FALSE	547	0.0601926	FALSE		FALSE
ENSG00000105486	LIG1	T-cell group	FALSE	548	0.060165	FALSE		FALSE
ENSG00000128829	EIF2AK4	T-cell group	FALSE	549	0.0599328	FALSE		FALSE
ENSG00000121039	RDH10	T-cell group	FALSE	550	0.0598174	FALSE		FALSE
ENSG00000213918	DNASE1	T-cell group	FALSE	551	0.0598169	FALSE		FALSE
ENSG00000111276	CDKN1B	T-cell group	FALSE	552	0.0598123	TRUE	TSG	TRUE	LoF
ENSG00000115827	DCAF17	T-cell group	FALSE	553	0.0597583	FALSE		FALSE
ENSG00000084110	HAL	T-cell group	FALSE	554	0.0597238	FALSE		FALSE
ENSG00000142534	RPS11	T-cell group	FALSE	555	0.0597127	FALSE		FALSE
ENSG00000023191	RNH1	T-cell group	FALSE	556	0.059595	FALSE		FALSE
ENSG00000136546	SCN7A	T-cell group	FALSE	557	0.059574	FALSE		FALSE
ENSG00000169679	BUB1	T-cell group	FALSE	558	0.0595444	FALSE		FALSE
ENSG00000165410	CFL2	T-cell group	FALSE	559	0.0594907	FALSE		FALSE
ENSG00000158373	H2BC5	T-cell group	FALSE	560	0.0594758	FALSE		FALSE
ENSG00000171634	BPTF	T-cell group	FALSE	561	0.0594142	FALSE		FALSE
ENSG00000168476	REEP4	T-cell group	FALSE	562	0.0592886	FALSE		FALSE
ENSG00000100485	SOS2	T-cell group	FALSE	563	0.0591878	FALSE		FALSE
ENSG00000119900	OGFRL1	T-cell group	FALSE	564	0.0591799	FALSE		FALSE
ENSG00000122417	ODF2L	T-cell group	FALSE	565	0.059139	FALSE		FALSE
ENSG00000198909	MAP3K3	T-cell group	FALSE	566	0.0591171	FALSE		FALSE
ENSG00000090612	ZNF268	T-cell group	FALSE	567	0.0590702	FALSE		FALSE
ENSG00000132382	MYBBP1A	T-cell group	TRUE	568	0.0590548	FALSE		FALSE
ENSG00000167815	PRDX2	T-cell group	FALSE	569	0.0590496	FALSE		FALSE
ENSG00000100934	SEC23A	T-cell group	FALSE	570	0.0590411	FALSE		FALSE
ENSG00000141564	RPTOR	T-cell group	FALSE	571	0.0590328	FALSE		FALSE
ENSG00000105708	ZNF14	T-cell group	FALSE	572	0.0589954	FALSE		FALSE
ENSG00000116459	ATP5PB	T-cell group	FALSE	573	0.0589244	FALSE		FALSE
ENSG00000108298	RPL19	T-cell group	FALSE	574	0.0589213	FALSE		FALSE
ENSG00000149100	EIF3M	T-cell group	FALSE	575	0.0589167	FALSE		FALSE
ENSG00000198642	KLHL9	T-cell group	FALSE	576	0.0588711	FALSE		FALSE
ENSG00000174371	EXO1	T-cell group	FALSE	577	0.0587994	FALSE		FALSE
ENSG00000121057	AKAP1	T-cell group	FALSE	578	0.0587966	FALSE		FALSE
ENSG00000096384	HSP90AB1	T-cell group	TRUE	579	0.0586905	TRUE	fusion	TRUE	Act
ENSG00000172232	AZU1	T-cell group	FALSE	580	0.0586804	FALSE		FALSE
ENSG00000168591	TMUB2	T-cell group	FALSE	581	0.0586704	FALSE		FALSE
ENSG00000127481	UBR4	T-cell group	FALSE	582	0.0586678	FALSE		FALSE
ENSG00000105514	RAB3D	T-cell group	FALSE	583	0.0585666	FALSE		FALSE
ENSG00000001626	CFTR	T-cell group	FALSE	584	0.0585427	FALSE		FALSE
ENSG00000133872	SARAF	T-cell group	FALSE	585	0.0584697	FALSE		FALSE
ENSG00000188739	RBM34	T-cell group	FALSE	586	0.0584415	FALSE		FALSE
ENSG00000143515	ATP8B2	T-cell group	FALSE	587	0.0583894	FALSE		FALSE
ENSG00000080503	SMARCA2	T-cell group	FALSE	588	0.0583516	FALSE		FALSE
ENSG00000122545	SEPTIN7	T-cell group	FALSE	589	0.0583473	FALSE		FALSE
ENSG00000110852	CLEC2B	T-cell group	FALSE	590	0.0583146	FALSE		FALSE
ENSG00000150093	ITGB1	T-cell group	FALSE	591	0.0582666	FALSE		FALSE
ENSG00000070718	AP3M2	T-cell group	FALSE	592	0.058254	FALSE		FALSE
ENSG00000171295	ZNF440	T-cell group	FALSE	593	0.0582486	FALSE		FALSE
ENSG00000113719	ERGIC1	T-cell group	FALSE	594	0.0581732	FALSE		FALSE
ENSG00000185880	TRIM69	T-cell group	FALSE	595	0.0580669	FALSE		FALSE
ENSG00000148341	SH3GLB2	T-cell group	FALSE	596	0.0580093	FALSE		FALSE
ENSG00000140262	TCF12	T-cell group	FALSE	597	0.0579818	TRUE	fusion	FALSE
ENSG00000121350	PYROXD1	T-cell group	FALSE	598	0.0579027	FALSE		FALSE
ENSG00000144504	ANKMY1	T-cell group	FALSE	599	0.0578835	FALSE		FALSE
ENSG00000161996	WDR90	T-cell group	FALSE	600	0.0578759	FALSE		FALSE
ENSG00000012983	MAP4K5	T-cell group	FALSE	601	0.0578583	FALSE		FALSE
ENSG00000197969	VPS13A	T-cell group	FALSE	602	0.0577786	FALSE		FALSE
ENSG00000072571	HMMR	T-cell group	FALSE	603	0.0576435	FALSE		FALSE
ENSG00000285708	AC097634.4	T-cell group	FALSE	604	0.0575541	FALSE		FALSE
ENSG00000112773	TENT5A	T-cell group	FALSE	605	0.0574903	FALSE		FALSE
ENSG00000185201	IFITM2	T-cell group	FALSE	606	0.057468	FALSE		FALSE
ENSG00000100393	EP300	T-cell group	TRUE	607	0.0574246	TRUE	TSG, fusion	TRUE	LoF
ENSG00000040341	STAU2	T-cell group	FALSE	608	0.0573006	FALSE		FALSE
ENSG00000188419	CHM	T-cell group	FALSE	609	0.0572281	FALSE		FALSE
ENSG00000078399	HOXA9	T-cell group	TRUE	610	0.0572111	TRUE	oncogene, TSG, fusion	FALSE
ENSG00000007255	TRAPPC6A	T-cell group	FALSE	611	0.0571767	FALSE		FALSE
ENSG00000138757	G3BP2	T-cell group	FALSE	612	0.0569988	FALSE		FALSE
ENSG00000148057	IDNK	T-cell group	FALSE	613	0.0569619	FALSE		FALSE
ENSG00000079246	XRCC5	T-cell group	FALSE	614	0.0569171	FALSE		FALSE
ENSG00000171100	MTM1	T-cell group	FALSE	615	0.0568523	FALSE		FALSE
ENSG00000115956	PLEK	T-cell group	FALSE	616	0.0567875	FALSE		FALSE
ENSG00000105323	HNRNPUL1	T-cell group	FALSE	617	0.0567832	FALSE		FALSE
ENSG00000139842	CUL4A	T-cell group	FALSE	618	0.0567479	FALSE		FALSE
ENSG00000177519	RPRM	T-cell group	FALSE	619	0.0566719	FALSE		FALSE
ENSG00000165671	NSD1	T-cell group	TRUE	620	0.0566512	TRUE	fusion	TRUE	Act
ENSG00000100139	MICALL1	T-cell group	FALSE	621	0.056621	FALSE		FALSE
ENSG00000159216	RUNX1	T-cell group	TRUE	622	0.0566102	TRUE	oncogene, TSG, fusion	TRUE	ambiguous
ENSG00000051825	MPHOSPH9	T-cell group	FALSE	623	0.0565858	FALSE		FALSE
ENSG00000116786	PLEKHM2	T-cell group	FALSE	624	0.0564568	FALSE		FALSE
ENSG00000069998	HDHD5	T-cell group	FALSE	625	0.0564118	FALSE		FALSE
ENSG00000151948	GLT1D1	T-cell group	FALSE	626	0.0564027	FALSE		FALSE
ENSG00000092199	HNRNPC	T-cell group	FALSE	627	0.0563489	FALSE		FALSE
ENSG00000061938	TNK2	T-cell group	FALSE	628	0.0562571	FALSE		FALSE
ENSG00000249931	GOLGA8K	T-cell group	FALSE	629	0.0562185	FALSE		FALSE
ENSG00000125503	PPP1R12C	T-cell group	FALSE	630	0.0561779	FALSE		FALSE
ENSG00000157601	MX1	T-cell group	FALSE	631	0.0561695	FALSE		FALSE
ENSG00000173064	HECTD4	T-cell group	FALSE	632	0.056069	FALSE		FALSE
ENSG00000013725	CD6	T-cell group	FALSE	633	0.0560527	FALSE		FALSE
ENSG00000074356	NCBP3	T-cell group	FALSE	634	0.0560387	FALSE		FALSE
ENSG00000170835	CEL	T-cell group	FALSE	635	0.0560379	FALSE		FALSE
ENSG00000029363	BCLAF1	T-cell group	FALSE	636	0.0559295	TRUE		TRUE	Act
ENSG00000185158	LRRC37B	T-cell group	FALSE	637	0.0559038	FALSE		FALSE
ENSG00000060491	OGFR	T-cell group	FALSE	638	0.0558771	FALSE		FALSE
ENSG00000106460	TMEM106B	T-cell group	FALSE	639	0.0558397	FALSE		FALSE
ENSG00000115239	ASB3	T-cell group	FALSE	640	0.0557425	FALSE		FALSE
ENSG00000196405	EVL	T-cell group	FALSE	641	0.0556891	FALSE		FALSE
ENSG00000143476	DTL	T-cell group	FALSE	642	0.0556795	FALSE		FALSE
ENSG00000181222	POLR2A	T-cell group	FALSE	643	0.0555827	TRUE		FALSE
ENSG00000151883	PARP8	T-cell group	FALSE	644	0.0555661	FALSE		FALSE
ENSG00000215193	PEX26	T-cell group	FALSE	645	0.0555653	FALSE		FALSE
ENSG00000076928	ARHGEF1	T-cell group	FALSE	646	0.0555624	FALSE		FALSE
ENSG00000204316	MRPL38	T-cell group	FALSE	647	0.0555547	FALSE		FALSE
ENSG00000147364	FBXO25	T-cell group	FALSE	648	0.0555406	FALSE		FALSE
ENSG00000135506	OS9	T-cell group	FALSE	649	0.0554564	FALSE		FALSE
ENSG00000137265	IRF4	T-cell group	TRUE	650	0.0554394	TRUE	oncogene, TSG, fusion	TRUE	ambiguous
ENSG00000198815	FOXJ3	T-cell group	FALSE	651	0.0554263	FALSE		FALSE
ENSG00000250361	GYPB	T-cell group	FALSE	652	0.0554241	FALSE		FALSE
ENSG00000130699	TAF4	T-cell group	FALSE	653	0.0554133	FALSE		FALSE
ENSG00000115267	IFIH1	T-cell group	FALSE	654	0.055403	FALSE		FALSE
ENSG00000162402	USP24	T-cell group	FALSE	655	0.0553824	FALSE		FALSE
ENSG00000063177	RPL18	T-cell group	FALSE	656	0.0552974	FALSE		FALSE
ENSG00000140400	MAN2C1	T-cell group	FALSE	657	0.0552762	FALSE		FALSE
ENSG00000067900	ROCK1	T-cell group	FALSE	658	0.0552293	FALSE		FALSE
ENSG00000075702	WDR62	T-cell group	FALSE	659	0.0552038	FALSE		FALSE
ENSG00000140451	PIF1	T-cell group	FALSE	660	0.055176	FALSE		FALSE
ENSG00000138767	CNOT6L	T-cell group	FALSE	661	0.0550942	FALSE		FALSE
ENSG00000178209	PLEC	T-cell group	FALSE	662	0.0550444	FALSE		FALSE
ENSG00000136560	TANK	T-cell group	FALSE	663	0.0550148	FALSE		FALSE
ENSG00000185101	ANO9	T-cell group	FALSE	664	0.0549643	FALSE		FALSE
ENSG00000182899	RPL35A	T-cell group	FALSE	665	0.05496	FALSE		FALSE
ENSG00000170315	UBB	T-cell group	FALSE	666	0.0548816	FALSE		FALSE
ENSG00000196924	FLNA	T-cell group	FALSE	667	0.0547909	TRUE		FALSE
ENSG00000113269	RNF130	T-cell group	FALSE	668	0.0547209	FALSE		FALSE
ENSG00000113300	CNOT6	T-cell group	FALSE	669	0.0546694	FALSE		FALSE
ENSG00000099204	ABLIM1	T-cell group	FALSE	670	0.0545993	FALSE		FALSE
ENSG00000163608	NEPRO	T-cell group	FALSE	671	0.0545653	FALSE		FALSE
ENSG00000125870	SNRPB2	T-cell group	FALSE	672	0.0545317	FALSE		FALSE
ENSG00000102900	NUP93	T-cell group	FALSE	673	0.054385	FALSE		FALSE
ENSG00000092148	HECTD1	T-cell group	FALSE	674	0.0543553	FALSE		FALSE
ENSG00000163736	PPBP	T-cell group	FALSE	675	0.0543496	FALSE		FALSE
ENSG00000129566	TEP1	T-cell group	FALSE	676	0.0543464	FALSE		FALSE
ENSG00000196497	IPO4	T-cell group	FALSE	677	0.0543268	FALSE		FALSE
ENSG00000118503	TNFAIP3	T-cell group	TRUE	678	0.0541334	TRUE	TSG	TRUE	LoF
ENSG00000162390	ACOT11	T-cell group	FALSE	679	0.0541015	FALSE		FALSE
ENSG00000092841	MYL6	T-cell group	FALSE	680	0.0540134	FALSE		FALSE
ENSG00000164104	HMGB2	T-cell group	FALSE	681	0.0539965	FALSE		FALSE
ENSG00000102125	TAZ	T-cell group	FALSE	682	0.0539888	FALSE		FALSE
ENSG00000102606	ARHGEF7	T-cell group	FALSE	683	0.0539813	FALSE		FALSE
ENSG00000134516	DOCK2	T-cell group	FALSE	684	0.0539572	FALSE		FALSE
ENSG00000153165	RGPD3	T-cell group	FALSE	685	0.0539158	TRUE		TRUE	ambiguous
ENSG00000104231	ZFAND1	T-cell group	FALSE	686	0.0538872	FALSE		FALSE
ENSG00000164916	FOXK1	T-cell group	FALSE	687	0.0538604	FALSE		FALSE
ENSG00000204520	MICA	T-cell group	FALSE	688	0.0538217	FALSE		FALSE
ENSG00000109756	RAPGEF2	T-cell group	FALSE	689	0.0538089	FALSE		FALSE
ENSG00000113580	NR3C1	T-cell group	FALSE	690	0.0537968	FALSE		FALSE
ENSG00000004399	PLXND1	T-cell group	FALSE	691	0.053785	FALSE		FALSE
ENSG00000184276	DEFB108B	T-cell group	FALSE	692	0.0537088	FALSE		FALSE
ENSG00000163636	PSMD6	T-cell group	FALSE	693	0.0536881	FALSE		FALSE
ENSG00000145592	RPL37	T-cell group	FALSE	694	0.0536654	FALSE		FALSE
ENSG00000100316	RPL3	T-cell group	FALSE	695	0.0536144	FALSE		FALSE
ENSG00000167671	UBXN6	T-cell group	FALSE	696	0.053604	FALSE		FALSE
ENSG00000135905	DOCK10	T-cell group	FALSE	697	0.0535037	FALSE		FALSE
ENSG00000157106	SMG1	T-cell group	FALSE	698	0.0534534	FALSE		FALSE
ENSG00000125812	GZF1	T-cell group	FALSE	699	0.0532495	FALSE		FALSE
ENSG00000073614	KDM5A	T-cell group	TRUE	700	0.0531862	TRUE	oncogene, fusion	TRUE	Act
ENSG00000153113	CAST	T-cell group	FALSE	701	0.0531539	FALSE		FALSE
ENSG00000116161	CACYBP	T-cell group	FALSE	702	0.0531259	FALSE		FALSE
ENSG00000112294	ALDH5A1	T-cell group	FALSE	703	0.0531078	FALSE		FALSE
ENSG00000178234	GALNT11	T-cell group	FALSE	704	0.0530529	FALSE		FALSE
ENSG00000100100	PIK3IP1	T-cell group	FALSE	705	0.0530176	FALSE		FALSE
ENSG00000146731	CCT6A	T-cell group	FALSE	706	0.0529708	FALSE		FALSE
ENSG00000160948	VPS28	T-cell group	FALSE	707	0.0529478	FALSE		FALSE
ENSG00000184381	PLA2G6	T-cell group	FALSE	708	0.0529366	FALSE		FALSE
ENSG00000145868	FBXO38	T-cell group	FALSE	709	0.0528145	FALSE		FALSE
ENSG00000019582	CD74	T-cell group	FALSE	710	0.0527703	TRUE	oncogene, fusion	FALSE
ENSG00000131747	TOP2A	T-cell group	FALSE	711	0.0527223	FALSE		TRUE	Act
ENSG00000197694	SPTAN1	T-cell group	FALSE	712	0.0526724	FALSE		FALSE
ENSG00000172175	MALT1	T-cell group	TRUE	713	0.0526667	TRUE	oncogene, fusion	TRUE	LoF
ENSG00000034053	APBA2	T-cell group	FALSE	714	0.0525366	FALSE		FALSE
ENSG00000108107	RPL28	T-cell group	FALSE	715	0.05251	FALSE		FALSE
ENSG00000141367	CLTC	T-cell group	TRUE	716	0.052489	TRUE	TSG, fusion	TRUE	Act
ENSG00000170759	KIF5B	T-cell group	FALSE	717	0.0524127	TRUE	fusion	TRUE	Act
ENSG00000081791	DELE1	T-cell group	FALSE	718	0.0524007	FALSE		FALSE
ENSG00000117335	CD46	T-cell group	FALSE	719	0.0523674	FALSE		FALSE
ENSG00000108510	MED13	T-cell group	FALSE	720	0.0522051	FALSE		FALSE
ENSG00000163754	GYG1	T-cell group	FALSE	721	0.0521325	FALSE		FALSE
ENSG00000143514	TP53BP2	T-cell group	FALSE	722	0.0521155	FALSE		FALSE
ENSG00000183474	GTF2H2C	T-cell group	FALSE	723	0.0520731	FALSE		FALSE
ENSG00000164253	WDR41	T-cell group	FALSE	724	0.0520545	FALSE		FALSE
ENSG00000112531	QKI	T-cell group	FALSE	725	0.0520073	TRUE	oncogene, TSG	TRUE	LoF
ENSG00000147065	MSN	T-cell group	TRUE	726	0.052007	TRUE	fusion	TRUE	ambiguous
ENSG00000166226	CCT2	T-cell group	FALSE	727	0.0519335	FALSE		FALSE
ENSG00000121691	CAT	T-cell group	FALSE	728	0.0519267	FALSE		FALSE
ENSG00000072274	TFRC	T-cell group	TRUE	729	0.0519222	TRUE	fusion	FALSE
ENSG00000100345	MYH9	T-cell group	TRUE	730	0.0519087	TRUE	TSG, fusion	TRUE	Act
ENSG00000115947	ORC4	T-cell group	FALSE	731	0.0518632	FALSE		FALSE
ENSG00000069667	RORA	T-cell group	FALSE	732	0.0518124	FALSE		FALSE
ENSG00000198814	GK	T-cell group	FALSE	733	0.0517875	FALSE		FALSE
ENSG00000204084	INPP5B	T-cell group	FALSE	734	0.0516226	FALSE		FALSE
ENSG00000156535	CD109	T-cell group	FALSE	735	0.0516153	FALSE		FALSE
ENSG00000100479	POLE2	T-cell group	FALSE	736	0.0516121	FALSE		FALSE
ENSG00000183813	CCR4	T-cell group	TRUE	737	0.0515683	TRUE	oncogene	FALSE
ENSG00000128513	POT1	T-cell group	TRUE	738	0.0515565	TRUE	TSG	TRUE	ambiguous
ENSG00000182944	EWSR1	T-cell group	TRUE	739	0.0514781	TRUE	oncogene, fusion	TRUE	Act
ENSG00000122966	CIT	T-cell group	FALSE	740	0.0513854	FALSE		FALSE
ENSG00000076662	ICAM3	T-cell group	FALSE	741	0.0513582	FALSE		FALSE
ENSG00000092470	WDR76	T-cell group	FALSE	742	0.0513567	FALSE		FALSE
ENSG00000177731	FLII	T-cell group	FALSE	743	0.0513255	FALSE		FALSE
ENSG00000122026	RPL21	T-cell group	FALSE	744	0.0513148	FALSE		FALSE
ENSG00000144468	RHBDD1	T-cell group	FALSE	745	0.0512971	FALSE		FALSE
ENSG00000135870	RC3H1	T-cell group	FALSE	746	0.0512959	FALSE		FALSE
ENSG00000137731	FXYD2	T-cell group	FALSE	747	0.0512094	FALSE		FALSE
ENSG00000135709	KIAA0513	T-cell group	FALSE	748	0.0511826	FALSE		FALSE
ENSG00000258890	CEP95	T-cell group	FALSE	749	0.051169	FALSE		FALSE
ENSG00000176715	ACSF3	T-cell group	FALSE	750	0.0511365	FALSE		FALSE
ENSG00000142676	RPL11	T-cell group	FALSE	751	0.0510191	FALSE		FALSE
ENSG00000123384	LRP1	T-cell group	FALSE	752	0.0510002	FALSE		FALSE
ENSG00000118762	PKD2	T-cell group	FALSE	753	0.050998	FALSE		FALSE
ENSG00000169519	METTL15	T-cell group	FALSE	754	0.0509398	FALSE		FALSE
ENSG00000140740	UQCRC2	T-cell group	FALSE	755	0.0508766	FALSE		FALSE
ENSG00000172650	AGAP5	T-cell group	FALSE	756	0.0508742	FALSE		FALSE
ENSG00000054219	LY75	T-cell group	FALSE	757	0.0508526	FALSE		FALSE
ENSG00000118961	LDAH	T-cell group	FALSE	758	0.0508405	FALSE		FALSE
ENSG00000090376	IRAK3	T-cell group	FALSE	759	0.0507654	FALSE		FALSE
ENSG00000078674	PCM1	T-cell group	TRUE	760	0.0507604	TRUE	fusion	FALSE
ENSG00000163214	DHX57	T-cell group	FALSE	761	0.050759	FALSE		FALSE
ENSG00000135930	EIF4E2	T-cell group	FALSE	762	0.0507498	FALSE		FALSE
ENSG00000169397	RNASE3	T-cell group	FALSE	763	0.0507321	FALSE		FALSE
ENSG00000105171	POP4	T-cell group	FALSE	764	0.0507235	FALSE		FALSE
ENSG00000150527	MIA2	T-cell group	FALSE	765	0.0506795	FALSE		FALSE
ENSG00000142864	SERBP1	T-cell group	FALSE	766	0.0506567	FALSE		FALSE
ENSG00000064419	TNPO3	T-cell group	FALSE	767	0.0506197	FALSE		FALSE
ENSG00000103226	NOMO3	T-cell group	FALSE	768	0.0506074	FALSE		FALSE
ENSG00000114999	TTL	T-cell group	FALSE	769	0.0505897	FALSE		FALSE
ENSG00000077458	FAM76B	T-cell group	FALSE	770	0.0505612	FALSE		FALSE
ENSG00000143190	POU2F1	T-cell group	FALSE	771	0.050467	FALSE		FALSE
ENSG00000196628	TCF4	T-cell group	FALSE	772	0.0504259	FALSE		TRUE	Act
ENSG00000140718	FTO	T-cell group	FALSE	773	0.0504036	FALSE		FALSE
ENSG00000006025	OSBPL7	T-cell group	FALSE	774	0.050305	FALSE		FALSE
ENSG00000119866	BCL11A	T-cell group	TRUE	775	0.0502917	TRUE	oncogene, fusion	TRUE	Act
ENSG00000143322	ABL2	T-cell group	TRUE	776	0.0502264	TRUE	oncogene, fusion	TRUE	Act
ENSG00000025770	NCAPH2	T-cell group	FALSE	777	0.050121	FALSE		FALSE
ENSG00000128731	HERC2	T-cell group	FALSE	778	0.0500922	FALSE		TRUE	ambiguous
ENSG00000157873	TNFRSF14	T-cell group	TRUE	779	0.0500858	TRUE	TSG	TRUE	LoF
ENSG00000110395	CBL	T-cell group	TRUE	780	0.0500428	TRUE	oncogene, TSG, fusion	TRUE	Act
ENSG00000110955	ATP5F1B	T-cell group	FALSE	781	0.050041	FALSE		FALSE
ENSG00000128708	HAT1	T-cell group	FALSE	782	0.0499956	FALSE		FALSE
ENSG00000122965	RBM19	T-cell group	FALSE	783	0.0499624	FALSE		FALSE
ENSG00000164209	SLC25A46	T-cell group	FALSE	784	0.0499566	FALSE		FALSE
ENSG00000158639	PAGE5	T-cell group	FALSE	785	0.0499312	FALSE		FALSE
ENSG00000065029	ZNF76	T-cell group	FALSE	786	0.0498253	FALSE		FALSE
ENSG00000143164	DCAF6	T-cell group	FALSE	787	0.0498223	FALSE		FALSE
ENSG00000138835	RGS3	T-cell group	FALSE	788	0.0497969	FALSE		FALSE
ENSG00000181555	SETD2	T-cell group	FALSE	789	0.0497595	TRUE	TSG	TRUE	LoF
ENSG00000035687	ADSS2	T-cell group	FALSE	790	0.0496732	FALSE		FALSE
ENSG00000147394	ZNF185	T-cell group	FALSE	791	0.0496685	FALSE		FALSE
ENSG00000105953	OGDH	T-cell group	FALSE	792	0.0496469	FALSE		FALSE
ENSG00000182199	SHMT2	T-cell group	FALSE	793	0.0496405	FALSE		FALSE
ENSG00000132016	C19orf57	T-cell group	FALSE	794	0.0496331	FALSE		FALSE
ENSG00000215021	PHB2	T-cell group	FALSE	795	0.0496082	FALSE		FALSE
ENSG00000147687	TATDN1	T-cell group	FALSE	796	0.0495385	FALSE		FALSE
ENSG00000197859	ADAMTSL2	T-cell group	FALSE	797	0.0494141	FALSE		FALSE
ENSG00000133657	ATP13A3	T-cell group	FALSE	798	0.0493907	FALSE		FALSE
ENSG00000072864	NDE1	T-cell group	FALSE	799	0.0492192	FALSE		FALSE
ENSG00000119004	CYP20A1	T-cell group	FALSE	800	0.0490627	FALSE		FALSE
ENSG00000125354	SEPTIN6	T-cell group	TRUE	801	0.0489991	TRUE	fusion	FALSE
ENSG00000172673	THEMIS	T-cell group	FALSE	802	0.0489981	FALSE		FALSE
ENSG00000155256	ZFYVE27	T-cell group	FALSE	803	0.0489722	FALSE		FALSE
ENSG00000124635	H2BC11	T-cell group	FALSE	804	0.0489408	FALSE		FALSE
ENSG00000136167	LCP1	T-cell group	TRUE	805	0.0489138	TRUE	fusion	FALSE
ENSG00000139190	VAMP1	T-cell group	FALSE	806	0.0489118	FALSE		FALSE
ENSG00000158477	CD1A	T-cell group	FALSE	807	0.0488898	FALSE		FALSE
ENSG00000133703	KRAS	T-cell group	TRUE	808	0.0488385	TRUE	oncogene	TRUE	Act
ENSG00000100201	DDX17	T-cell group	FALSE	809	0.0488363	FALSE		FALSE
ENSG00000149970	CNKSR2	T-cell group	FALSE	810	0.0488248	FALSE		FALSE
ENSG00000183255	PTTG1IP	T-cell group	FALSE	811	0.048801	FALSE		FALSE
ENSG00000203747	FCGR3A	T-cell group	FALSE	812	0.0487674	FALSE		FALSE
ENSG00000168016	TRANK1	T-cell group	FALSE	813	0.0487092	FALSE		FALSE
ENSG00000172893	DHCR7	T-cell group	FALSE	814	0.0486718	FALSE		FALSE
ENSG00000135049	AGTPBP1	T-cell group	FALSE	815	0.0486434	FALSE		FALSE
ENSG00000196152	ZNF79	T-cell group	FALSE	816	0.0486257	FALSE		FALSE
ENSG00000152409	JMY	T-cell group	FALSE	817	0.0486224	FALSE		FALSE
ENSG00000124766	SOX4	T-cell group	FALSE	818	0.0486089	FALSE		FALSE
ENSG00000090006	LTBP4	T-cell group	FALSE	819	0.0485921	FALSE		FALSE
ENSG00000100426	ZBED4	T-cell group	FALSE	820	0.0485741	FALSE		FALSE
ENSG00000106809	OGN	T-cell group	FALSE	821	0.0485476	FALSE		FALSE
ENSG00000182621	PLCB1	T-cell group	FALSE	822	0.0485049	FALSE		FALSE
ENSG00000132205	EMILIN2	T-cell group	FALSE	823	0.0484968	FALSE		FALSE
ENSG00000115339	GALNT3	T-cell group	FALSE	824	0.0484258	FALSE		FALSE
ENSG00000163714	U2SURP	T-cell group	FALSE	825	0.0483962	FALSE		FALSE
ENSG00000109103	UNC119	T-cell group	FALSE	826	0.0483949	FALSE		FALSE
ENSG00000187627	RGPD1	T-cell group	FALSE	827	0.0483854	FALSE		FALSE
ENSG00000151892	GFRA1	T-cell group	FALSE	828	0.048377	FALSE		FALSE
ENSG00000110934	BIN2	T-cell group	FALSE	829	0.0483411	FALSE		FALSE
ENSG00000254245	PCDHGA3	T-cell group	FALSE	830	0.0483174	FALSE		FALSE
ENSG00000101745	ANKRD12	T-cell group	FALSE	831	0.0483063	FALSE		FALSE
ENSG00000065413	ANKRD44	T-cell group	FALSE	832	0.048253	FALSE		FALSE
ENSG00000148019	CEP78	T-cell group	FALSE	833	0.0482468	FALSE		FALSE
ENSG00000148606	POLR3A	T-cell group	FALSE	834	0.0482131	FALSE		FALSE
ENSG00000035115	SH3YL1	T-cell group	FALSE	835	0.0481782	FALSE		FALSE
ENSG00000130755	GMFG	T-cell group	FALSE	836	0.0481341	FALSE		FALSE
ENSG00000008988	RPS20	T-cell group	FALSE	837	0.0481059	FALSE		FALSE
ENSG00000136997	MYC	T-cell group	TRUE	838	0.0480876	TRUE	oncogene, fusion	TRUE	Act
ENSG00000257093	DENND11	T-cell group	FALSE	839	0.0480836	FALSE		FALSE
ENSG00000011600	TYROBP	T-cell group	FALSE	840	0.0480432	FALSE		FALSE
ENSG00000153147	SMARCA5	T-cell group	FALSE	841	0.0480153	FALSE		FALSE
ENSG00000082068	WDR70	T-cell group	FALSE	842	0.0480046	FALSE		FALSE
ENSG00000075826	SEC31B	T-cell group	FALSE	843	0.0479888	FALSE		FALSE
ENSG00000120800	UTP20	T-cell group	FALSE	844	0.0479449	FALSE		FALSE
ENSG00000114127	XRN1	T-cell group	FALSE	845	0.0479158	FALSE		FALSE
ENSG00000112303	VNN2	T-cell group	FALSE	846	0.0478632	FALSE		FALSE
ENSG00000162645	GBP2	T-cell group	FALSE	847	0.0478383	FALSE		FALSE
ENSG00000204463	BAG6	T-cell group	FALSE	848	0.0478008	FALSE		FALSE
ENSG00000130640	TUBGCP2	T-cell group	FALSE	849	0.0477623	FALSE		FALSE
ENSG00000071127	WDR1	T-cell group	FALSE	850	0.0477166	FALSE		FALSE
ENSG00000094914	AAAS	T-cell group	FALSE	851	0.0477059	FALSE		FALSE
ENSG00000185215	TNFAIP2	T-cell group	FALSE	852	0.0476693	FALSE		FALSE
ENSG00000071205	ARHGAP10	T-cell group	FALSE	853	0.0476613	FALSE		FALSE
ENSG00000218739	CEBPZOS	T-cell group	FALSE	854	0.0476392	FALSE		FALSE
ENSG00000136758	YME1L1	T-cell group	FALSE	855	0.0476133	FALSE		FALSE
ENSG00000134882	UBAC2	T-cell group	FALSE	856	0.0476112	FALSE		FALSE
ENSG00000184206	GOLGA6L4	T-cell group	FALSE	857	0.0475214	FALSE		FALSE
ENSG00000099991	CABIN1	T-cell group	FALSE	858	0.0475187	FALSE		FALSE
ENSG00000173200	PARP15	T-cell group	FALSE	859	0.047488	FALSE		FALSE
ENSG00000165434	PGM2L1	T-cell group	FALSE	860	0.0474666	FALSE		FALSE
ENSG00000130402	ACTN4	T-cell group	FALSE	861	0.0474227	FALSE		FALSE
ENSG00000085719	CPNE3	T-cell group	FALSE	862	0.0474227	FALSE		FALSE
ENSG00000178607	ERN1	T-cell group	FALSE	863	0.0473836	FALSE		FALSE
ENSG00000183638	RP1L1	T-cell group	FALSE	864	0.0473325	FALSE		FALSE
ENSG00000159166	LAD1	T-cell group	FALSE	865	0.0473276	FALSE		FALSE
ENSG00000164151	ICE1	T-cell group	FALSE	866	0.0473068	FALSE		FALSE
ENSG00000076604	TRAF4	T-cell group	FALSE	867	0.0472983	FALSE		FALSE
ENSG00000177954	RPS27	T-cell group	FALSE	868	0.0472711	FALSE		FALSE
ENSG00000103496	STX4	T-cell group	FALSE	869	0.047251	FALSE		FALSE
ENSG00000038382	TRIO	T-cell group	FALSE	870	0.0471933	FALSE		FALSE
ENSG00000115840	SLC25A12	T-cell group	FALSE	871	0.0471338	FALSE		FALSE
ENSG00000074800	ENO1	T-cell group	FALSE	872	0.047129	FALSE		FALSE
ENSG00000203326	ZNF525	T-cell group	FALSE	873	0.0470418	FALSE		FALSE
ENSG00000167632	TRAPPC9	T-cell group	FALSE	874	0.0469886	FALSE		FALSE
ENSG00000144674	GOLGA4	T-cell group	FALSE	875	0.0469826	FALSE		FALSE
ENSG00000162413	KLHL21	T-cell group	FALSE	876	0.0469602	FALSE		FALSE
ENSG00000175203	DCTN2	T-cell group	FALSE	877	0.0469533	FALSE		FALSE
ENSG00000142207	URB1	T-cell group	FALSE	878	0.0469496	FALSE		FALSE
ENSG00000099331	MYO9B	T-cell group	FALSE	879	0.0469276	FALSE		FALSE
ENSG00000182107	TMEM30B	T-cell group	FALSE	880	0.0469134	FALSE		FALSE
ENSG00000172869	DMXL1	T-cell group	FALSE	881	0.0469064	FALSE		FALSE
ENSG00000169504	CLIC4	T-cell group	FALSE	882	0.0469008	FALSE		FALSE
ENSG00000166501	PRKCB	T-cell group	TRUE	883	0.046864	TRUE		TRUE	Act
ENSG00000076650	GPATCH1	T-cell group	FALSE	884	0.0468559	FALSE		FALSE
ENSG00000101052	IFT52	T-cell group	FALSE	885	0.0468514	FALSE		FALSE
ENSG00000117228	GBP1	T-cell group	FALSE	886	0.0468494	FALSE		FALSE
ENSG00000116350	SRSF4	T-cell group	FALSE	887	0.0468288	FALSE		FALSE
ENSG00000006607	FARP2	T-cell group	FALSE	888	0.0468058	FALSE		FALSE
ENSG00000134243	SORT1	T-cell group	FALSE	889	0.0467847	FALSE		FALSE
ENSG00000161202	DVL3	T-cell group	FALSE	890	0.046716	FALSE		FALSE
ENSG00000078589	P2RY10	T-cell group	FALSE	891	0.0467139	FALSE		FALSE
ENSG00000196576	PLXNB2	T-cell group	FALSE	892	0.0467002	FALSE		FALSE
ENSG00000026103	FAS	T-cell group	TRUE	893	0.0466904	TRUE	TSG	TRUE	LoF
ENSG00000132849	PATJ	T-cell group	FALSE	894	0.0466888	FALSE		FALSE
ENSG00000158604	TMED4	T-cell group	FALSE	895	0.0466685	FALSE		FALSE
ENSG00000072609	CHFR	T-cell group	FALSE	896	0.0466543	FALSE		FALSE
ENSG00000229117	RPL41	T-cell group	FALSE	897	0.0466486	FALSE		FALSE
ENSG00000154001	PPP2R5E	T-cell group	FALSE	898	0.0466086	FALSE		FALSE
ENSG00000275464	FP565260.1	T-cell group	FALSE	899	0.0465495	FALSE		FALSE
ENSG00000143119	CD53	T-cell group	FALSE	900	0.0465434	FALSE		FALSE
ENSG00000144659	SLC25A38	T-cell group	FALSE	901	0.0465328	FALSE		FALSE
ENSG00000105939	ZC3HAV1	T-cell group	FALSE	902	0.0465024	FALSE		FALSE
ENSG00000115942	ORC2	T-cell group	FALSE	903	0.0464527	FALSE		FALSE
ENSG00000197892	KIF13B	T-cell group	FALSE	904	0.0464293	FALSE		FALSE
ENSG00000102743	SLC25A15	T-cell group	FALSE	905	0.0464054	FALSE		FALSE
ENSG00000012223	LTF	T-cell group	FALSE	906	0.0463972	FALSE		FALSE
ENSG00000102893	PHKB	T-cell group	FALSE	907	0.0463842	FALSE		FALSE
ENSG00000067533	RRP15	T-cell group	FALSE	908	0.0463145	FALSE		FALSE
ENSG00000085978	ATG16L1	T-cell group	FALSE	909	0.0463109	FALSE		FALSE
ENSG00000154814	OXNAD1	T-cell group	FALSE	910	0.0463013	FALSE		FALSE
ENSG00000137764	MAP2K5	T-cell group	FALSE	911	0.0462811	FALSE		FALSE
ENSG00000105220	GPI	T-cell group	FALSE	912	0.0461986	FALSE		FALSE
ENSG00000110107	PRPF19	T-cell group	FALSE	913	0.0461893	FALSE		FALSE
ENSG00000096996	IL12RB1	T-cell group	FALSE	914	0.0461854	FALSE		FALSE
ENSG00000063601	MTMR1	T-cell group	FALSE	915	0.0461415	FALSE		FALSE
ENSG00000133056	PIK3C2B	T-cell group	FALSE	916	0.0461168	FALSE		FALSE
ENSG00000196123	KIAA0895L	T-cell group	FALSE	917	0.0461168	FALSE		FALSE
ENSG00000173020	GRK2	T-cell group	FALSE	918	0.0460882	FALSE		FALSE
ENSG00000198521	ZNF43	T-cell group	FALSE	919	0.0459739	FALSE		FALSE
ENSG00000021776	AQR	T-cell group	FALSE	920	0.0459383	FALSE		FALSE
ENSG00000198919	DZIP3	T-cell group	FALSE	921	0.0459268	FALSE		FALSE
ENSG00000162607	USP1	T-cell group	FALSE	922	0.0459245	FALSE		FALSE
ENSG00000067167	TRAM1	T-cell group	FALSE	923	0.045908	FALSE		FALSE
ENSG00000131469	RPL27	T-cell group	FALSE	924	0.0459028	FALSE		FALSE
ENSG00000115760	BIRC6	T-cell group	FALSE	925	0.0458856	TRUE	oncogene, fusion	TRUE	ambiguous
ENSG00000114867	EIF4G1	T-cell group	FALSE	926	0.045819	FALSE		FALSE
ENSG00000198663	C6orf89	T-cell group	FALSE	927	0.0457589	FALSE		FALSE
ENSG00000157349	DDX19B	T-cell group	FALSE	928	0.0457422	FALSE		FALSE
ENSG00000011426	ANLN	T-cell group	FALSE	929	0.0457235	FALSE		FALSE
ENSG00000274290	H2BC6	T-cell group	FALSE	930	0.0457047	FALSE		FALSE
ENSG00000032444	PNPLA6	T-cell group	FALSE	931	0.0456927	FALSE		FALSE
ENSG00000139734	DIAPH3	T-cell group	FALSE	932	0.0456845	FALSE		FALSE
ENSG00000156261	CCT8	T-cell group	FALSE	933	0.045667	FALSE		FALSE
ENSG00000167615	LENG8	T-cell group	FALSE	934	0.04566	FALSE		FALSE
ENSG00000121741	ZMYM2	T-cell group	TRUE	935	0.0456279	TRUE	fusion	FALSE
ENSG00000197943	PLCG2	T-cell group	TRUE	936	0.0456098	FALSE		FALSE
ENSG00000123066	MED13L	T-cell group	FALSE	937	0.0455918	FALSE		FALSE
ENSG00000113916	BCL6	T-cell group	TRUE	938	0.0455849	TRUE	oncogene, fusion	TRUE	Act
ENSG00000070061	ELP1	T-cell group	FALSE	939	0.0455213	FALSE		FALSE
ENSG00000180257	ZNF816	T-cell group	FALSE	940	0.0455128	FALSE		FALSE
ENSG00000154845	PPP4R1	T-cell group	FALSE	941	0.0455051	FALSE		FALSE
ENSG00000116171	SCP2	T-cell group	FALSE	942	0.0454566	FALSE		FALSE
ENSG00000171502	COL24A1	T-cell group	FALSE	943	0.0454366	FALSE		FALSE
ENSG00000198677	TTC37	T-cell group	FALSE	944	0.0454347	FALSE		FALSE
ENSG00000168924	LETM1	T-cell group	FALSE	945	0.0454107	FALSE		FALSE
ENSG00000196843	ARID5A	T-cell group	FALSE	946	0.0453644	FALSE		FALSE
ENSG00000068745	IP6K2	T-cell group	FALSE	947	0.0453321	FALSE		FALSE
ENSG00000140199	SLC12A6	T-cell group	FALSE	948	0.045307	FALSE		FALSE
ENSG00000106538	RARRES2	T-cell group	FALSE	949	0.0452242	FALSE		FALSE
ENSG00000171858	RPS21	T-cell group	FALSE	950	0.0452177	FALSE		FALSE
ENSG00000119487	MAPKAP1	T-cell group	FALSE	951	0.0451984	FALSE		FALSE
ENSG00000169189	NSMCE1	T-cell group	FALSE	952	0.0451945	FALSE		FALSE
ENSG00000134014	ELP3	T-cell group	FALSE	953	0.0451791	FALSE		FALSE
ENSG00000125970	RALY	T-cell group	FALSE	954	0.0451731	FALSE		FALSE
ENSG00000145996	CDKAL1	T-cell group	FALSE	955	0.0451492	FALSE		FALSE
ENSG00000136352	NKX2-1	T-cell group	FALSE	956	0.045095	TRUE	oncogene, TSG	TRUE	ambiguous
ENSG00000164733	CTSB	T-cell group	FALSE	957	0.0450944	FALSE		FALSE
ENSG00000085511	MAP3K4	T-cell group	FALSE	958	0.0450618	FALSE		FALSE
ENSG00000087448	KLHL42	T-cell group	FALSE	959	0.0450284	FALSE		FALSE
ENSG00000047188	YTHDC2	T-cell group	FALSE	960	0.0450213	FALSE		FALSE
ENSG00000125885	MCM8	T-cell group	FALSE	961	0.045013	FALSE		FALSE
ENSG00000231389	HLA-DPA1	T-cell group	FALSE	962	0.0450006	FALSE		FALSE
ENSG00000183426	NPIPA1	T-cell group	FALSE	963	0.0449838	FALSE		FALSE
ENSG00000196262	PPIA	T-cell group	FALSE	964	0.0449744	FALSE		FALSE
ENSG00000188641	DPYD	T-cell group	FALSE	965	0.0449234	FALSE		FALSE
ENSG00000168118	RAB4A	T-cell group	FALSE	966	0.0448981	FALSE		FALSE
ENSG00000017260	ATP2C1	T-cell group	FALSE	967	0.0448863	FALSE		FALSE
ENSG00000077044	DGKD	T-cell group	FALSE	968	0.0448851	FALSE		FALSE
ENSG00000128191	DGCR8	T-cell group	FALSE	969	0.0448809	TRUE	oncogene	TRUE	LoF
ENSG00000112297	CRYBG1	T-cell group	FALSE	970	0.0448661	FALSE		FALSE
ENSG00000196912	ANKRD36B	T-cell group	FALSE	971	0.0448332	FALSE		FALSE
ENSG00000124486	USP9X	T-cell group	FALSE	972	0.0447834	TRUE	fusion	TRUE	LoF
ENSG00000172977	KAT5	T-cell group	FALSE	973	0.0447322	FALSE		FALSE
ENSG00000107372	ZFAND5	T-cell group	FALSE	974	0.0447318	FALSE		FALSE
ENSG00000172005	MAL	T-cell group	FALSE	975	0.0447146	FALSE		FALSE
ENSG00000142794	NBPF3	T-cell group	FALSE	976	0.0446929	FALSE		FALSE
ENSG00000114742	WDR48	T-cell group	FALSE	977	0.0446819	FALSE		FALSE
ENSG00000179934	CCR8	T-cell group	FALSE	978	0.044667	FALSE		FALSE
ENSG00000104964	TLE5	T-cell group	FALSE	979	0.0446209	FALSE		FALSE
ENSG00000168010	ATG16L2	T-cell group	FALSE	980	0.0446208	FALSE		FALSE
ENSG00000173801	JUP	T-cell group	FALSE	981	0.0446208	FALSE		FALSE
ENSG00000085563	ABCB1	T-cell group	FALSE	982	0.0445988	FALSE		TRUE	Act
ENSG00000127022	CANX	T-cell group	FALSE	983	0.0445958	FALSE		FALSE
ENSG00000111144	LTA4H	T-cell group	FALSE	984	0.0445663	FALSE		FALSE
ENSG00000073331	ALPK1	T-cell group	FALSE	985	0.0445254	FALSE		FALSE
ENSG00000123908	AGO2	T-cell group	FALSE	986	0.0445029	FALSE		FALSE
ENSG00000061273	HDAC7	T-cell group	FALSE	987	0.0444954	FALSE		FALSE
ENSG00000121210	TMEM131L	T-cell group	FALSE	988	0.0444556	FALSE		FALSE
ENSG00000171735	CAMTA1	T-cell group	FALSE	989	0.0444384	TRUE	TSG, fusion	TRUE	LoF
ENSG00000056097	ZFR	T-cell group	FALSE	990	0.0444178	FALSE		FALSE
ENSG00000167468	GPX4	T-cell group	FALSE	991	0.0443966	FALSE		FALSE
ENSG00000125651	GTF2F1	T-cell group	FALSE	992	0.0443652	FALSE		FALSE
ENSG00000010292	NCAPD2	T-cell group	FALSE	993	0.0443647	FALSE		FALSE
ENSG00000104856	RELB	T-cell group	FALSE	994	0.0443206	FALSE		FALSE
ENSG00000138356	AOX1	T-cell group	FALSE	995	0.0443183	FALSE		FALSE
ENSG00000013288	MAN2B2	T-cell group	FALSE	996	0.0443167	FALSE		FALSE
ENSG00000065491	TBC1D22B	T-cell group	FALSE	997	0.0442919	FALSE		FALSE
ENSG00000165929	TC2N	T-cell group	FALSE	998	0.0442605	FALSE		FALSE
ENSG00000141433	ADCYAP1	T-cell group	FALSE	999	0.0442371	FALSE		FALSE
ENSG00000067840	PDZD4	T-cell group	FALSE	1000	0.0441818	FALSE		FALSE
ENSG00000168488	ATXN2L	T-cell group	FALSE	1001	0.0441443	FALSE		FALSE
ENSG00000188976	NOC2L	T-cell group	FALSE	1002	0.0441295	FALSE		FALSE
ENSG00000240247	DEFA1B	T-cell group	FALSE	1003	0.0441196	FALSE		FALSE
ENSG00000198390	KRTAP13-1	T-cell group	FALSE	1004	0.0440856	FALSE		FALSE
ENSG00000118402	ELOVL4	T-cell group	FALSE	1005	0.0440416	FALSE		FALSE
ENSG00000157557	ETS2	T-cell group	FALSE	1006	0.0440077	FALSE		FALSE
ENSG00000137841	PLCB2	T-cell group	FALSE	1007	0.0440064	FALSE		FALSE
ENSG00000167553	TUBA1C	T-cell group	FALSE	1008	0.0440034	FALSE		FALSE
ENSG00000188404	SELL	T-cell group	FALSE	1009	0.0439904	FALSE		FALSE
ENSG00000070756	PABPC1	T-cell group	FALSE	1010	0.0439827	TRUE	oncogene, TSG	TRUE	ambiguous
ENSG00000136111	TBC1D4	T-cell group	FALSE	1011	0.0439743	FALSE		FALSE
ENSG00000137770	CTDSPL2	T-cell group	FALSE	1012	0.0439706	FALSE		FALSE
ENSG00000135269	TES	T-cell group	FALSE	1013	0.0439687	FALSE		FALSE
ENSG00000140396	NCOA2	T-cell group	TRUE	1014	0.043908	TRUE	oncogene, fusion	TRUE	Act
ENSG00000178971	CTC1	T-cell group	FALSE	1015	0.0439065	FALSE		FALSE
ENSG00000078668	VDAC3	T-cell group	FALSE	1016	0.0439008	FALSE		FALSE
ENSG00000198039	ZNF273	T-cell group	FALSE	1017	0.0438813	FALSE		FALSE
ENSG00000089280	FUS	T-cell group	TRUE	1018	0.0438689	TRUE	TSG, fusion	FALSE
ENSG00000133706	LARS1	T-cell group	FALSE	1019	0.0438568	FALSE		FALSE
ENSG00000184205	TSPYL2	T-cell group	FALSE	1020	0.0438463	FALSE		FALSE
ENSG00000130511	SSBP4	T-cell group	FALSE	1021	0.0437672	FALSE		FALSE
ENSG00000141968	VAV1	T-cell group	TRUE	1022	0.04376	TRUE	fusion	TRUE	Act
ENSG00000197043	ANXA6	T-cell group	FALSE	1023	0.0437223	FALSE		FALSE
ENSG00000114770	ABCC5	T-cell group	FALSE	1024	0.0437145	FALSE		FALSE
ENSG00000140470	ADAMTS17	T-cell group	FALSE	1025	0.0437033	FALSE		FALSE
ENSG00000138246	DNAJC13	T-cell group	FALSE	1026	0.0436253	FALSE		FALSE
ENSG00000114346	ECT2	T-cell group	FALSE	1027	0.043599	FALSE		FALSE
ENSG00000122068	FYTTD1	T-cell group	FALSE	1028	0.0435764	FALSE		FALSE
ENSG00000082497	SERTAD4	T-cell group	FALSE	1029	0.043553	FALSE		FALSE
ENSG00000186470	BTN3A2	T-cell group	FALSE	1030	0.0435249	FALSE		FALSE
ENSG00000081853	PCDHGA2	T-cell group	FALSE	1031	0.0434502	FALSE		FALSE
ENSG00000179094	PER1	T-cell group	TRUE	1032	0.0434453	TRUE	TSG, fusion	FALSE
ENSG00000127980	PEX1	T-cell group	FALSE	1033	0.0434276	FALSE		FALSE
ENSG00000198589	LRBA	T-cell group	FALSE	1034	0.0433608	FALSE		FALSE
ENSG00000100629	CEP128	T-cell group	FALSE	1035	0.0433547	FALSE		FALSE
ENSG00000176978	DPP7	T-cell group	FALSE	1036	0.0432397	FALSE		FALSE
ENSG00000204394	VARS1	T-cell group	FALSE	1037	0.0432356	FALSE		FALSE
ENSG00000176225	RTTN	T-cell group	FALSE	1038	0.0432226	FALSE		FALSE
ENSG00000011376	LARS2	T-cell group	FALSE	1039	0.0432016	FALSE		FALSE
ENSG00000005844	ITGAL	T-cell group	FALSE	1040	0.0431975	FALSE		FALSE
ENSG00000166164	BRD7	T-cell group	FALSE	1041	0.0431855	FALSE		TRUE	LoF
ENSG00000119041	GTF3C3	T-cell group	FALSE	1042	0.0431611	FALSE		FALSE
ENSG00000107331	ABCA2	T-cell group	FALSE	1043	0.043117	FALSE		FALSE
ENSG00000104221	BRF2	T-cell group	FALSE	1044	0.0431149	FALSE		FALSE
ENSG00000144354	CDCA7	T-cell group	FALSE	1045	0.0430886	FALSE		FALSE
ENSG00000204569	PPP1R10	T-cell group	FALSE	1046	0.0430279	FALSE		FALSE
ENSG00000116741	RGS2	T-cell group	FALSE	1047	0.0429789	FALSE		FALSE
ENSG00000058063	ATP11B	T-cell group	FALSE	1048	0.0429531	FALSE		FALSE
ENSG00000165392	WRN	T-cell group	TRUE	1049	0.0429438	TRUE	TSG	TRUE	LoF
ENSG00000152404	CWF19L2	T-cell group	FALSE	1050	0.0429146	FALSE		FALSE
ENSG00000055483	AC022966.1	T-cell group	FALSE	1051	0.0429102	FALSE		FALSE
ENSG00000088448	ANKRD10	T-cell group	FALSE	1052	0.0429091	FALSE		FALSE
ENSG00000104814	MAP4K1	T-cell group	FALSE	1053	0.0429061	FALSE		FALSE
ENSG00000025156	HSF2	T-cell group	FALSE	1054	0.0428682	FALSE		FALSE
ENSG00000197037	ZSCAN25	T-cell group	FALSE	1055	0.0428358	FALSE		FALSE
ENSG00000198912	C1orf174	T-cell group	FALSE	1056	0.0428242	FALSE		FALSE
ENSG00000120992	LYPLA1	T-cell group	FALSE	1057	0.0428046	FALSE		FALSE
ENSG00000182220	ATP6AP2	T-cell group	FALSE	1058	0.0427967	FALSE		FALSE
ENSG00000177084	POLE	T-cell group	FALSE	1059	0.0427493	TRUE	TSG	TRUE	ambiguous
ENSG00000166024	R3HCC1L	T-cell group	FALSE	1060	0.0427369	FALSE		FALSE
ENSG00000178852	EFCAB13	T-cell group	FALSE	1061	0.0427167	FALSE		FALSE
ENSG00000142798	HSPG2	T-cell group	FALSE	1062	0.0427126	FALSE		TRUE	ambiguous
ENSG00000030419	IKZF2	T-cell group	FALSE	1063	0.0427052	FALSE		FALSE
ENSG00000084676	NCOA1	T-cell group	FALSE	1064	0.0426958	TRUE	fusion	TRUE	ambiguous
ENSG00000130734	ATG4D	T-cell group	FALSE	1065	0.0426773	FALSE		FALSE
ENSG00000164100	NDST3	T-cell group	FALSE	1066	0.0426627	FALSE		FALSE
ENSG00000160201	U2AF1	T-cell group	TRUE	1067	0.0425942	TRUE	oncogene	TRUE	Act
ENSG00000134242	PTPN22	T-cell group	FALSE	1068	0.0425919	FALSE		FALSE
ENSG00000163932	PRKCD	T-cell group	FALSE	1069	0.0425776	FALSE		TRUE	LoF
ENSG00000131236	CAP1	T-cell group	FALSE	1070	0.0425578	FALSE		FALSE
ENSG00000173744	AGFG1	T-cell group	FALSE	1071	0.0425212	FALSE		FALSE
ENSG00000132819	RBM38	T-cell group	FALSE	1072	0.0424301	FALSE		TRUE	ambiguous
ENSG00000198625	MDM4	T-cell group	FALSE	1073	0.0424262	TRUE	oncogene	TRUE	Act
ENSG00000103335	PIEZO1	T-cell group	FALSE	1074	0.0423893	FALSE		FALSE
ENSG00000118257	NRP2	T-cell group	FALSE	1075	0.042371	FALSE		FALSE
ENSG00000142937	RPS8	T-cell group	FALSE	1076	0.0423623	FALSE		FALSE
ENSG00000071054	MAP4K4	T-cell group	FALSE	1077	0.0423489	FALSE		FALSE
ENSG00000188559	RALGAPA2	T-cell group	FALSE	1078	0.0423136	FALSE		FALSE
ENSG00000058453	CROCC	T-cell group	FALSE	1079	0.042306	FALSE		FALSE
ENSG00000197555	SIPA1L1	T-cell group	FALSE	1080	0.0423043	FALSE		FALSE
ENSG00000185420	SMYD3	T-cell group	FALSE	1081	0.0423023	FALSE		FALSE
ENSG00000111605	CPSF6	T-cell group	FALSE	1082	0.0422933	FALSE		FALSE
ENSG00000140848	CPNE2	T-cell group	FALSE	1083	0.0422604	FALSE		FALSE
ENSG00000243207	PPAN-P2RY11	T-cell group	FALSE	1084	0.0422498	FALSE		FALSE
ENSG00000132155	RAF1	T-cell group	FALSE	1085	0.042242	TRUE	oncogene, fusion	TRUE	Act
ENSG00000166888	STAT6	T-cell group	TRUE	1086	0.0422141	TRUE	oncogene, fusion	TRUE	Act
ENSG00000103489	XYLT1	T-cell group	FALSE	1087	0.0422069	FALSE		FALSE
ENSG00000110888	CAPRIN2	T-cell group	FALSE	1088	0.0422002	FALSE		FALSE
ENSG00000107099	DOCK8	T-cell group	FALSE	1089	0.042174	FALSE		FALSE
ENSG00000110448	CD5	T-cell group	FALSE	1090	0.0421374	FALSE		FALSE
ENSG00000196735	HLA-DQA1	T-cell group	FALSE	1091	0.0420854	FALSE		FALSE
ENSG00000205236	AC105052.1	T-cell group	FALSE	1092	0.0420839	FALSE		FALSE
ENSG00000187742	SECISBP2	T-cell group	FALSE	1093	0.0420718	FALSE		FALSE
ENSG00000126214	KLC1	T-cell group	FALSE	1094	0.0420643	FALSE		FALSE
ENSG00000167110	GOLGA2	T-cell group	FALSE	1095	0.0420477	FALSE		FALSE
ENSG00000137812	KNL1	T-cell group	TRUE	1096	0.0420475	TRUE	TSG, fusion	FALSE
ENSG00000177034	MTX3	T-cell group	FALSE	1097	0.0420435	FALSE		FALSE
ENSG00000105122	RASAL3	T-cell group	FALSE	1098	0.0420102	FALSE		FALSE
ENSG00000183020	AP2A2	T-cell group	FALSE	1099	0.0420065	FALSE		FALSE
ENSG00000133302	SLF1	T-cell group	FALSE	1100	0.0419868	FALSE		FALSE
ENSG00000126524	SBDS	T-cell group	TRUE	1101	0.0419853	TRUE	TSG	FALSE
ENSG00000128918	ALDH1A2	T-cell group	FALSE	1102	0.0419343	FALSE		FALSE
ENSG00000140575	IQGAP1	T-cell group	FALSE	1103	0.0419313	FALSE		FALSE
ENSG00000100330	MTMR3	T-cell group	FALSE	1104	0.0419236	FALSE		FALSE
ENSG00000204149	AGAP6	T-cell group	FALSE	1105	0.0418992	FALSE		FALSE
ENSG00000151500	THYN1	T-cell group	FALSE	1106	0.0418579	FALSE		FALSE
ENSG00000198399	ITSN2	T-cell group	FALSE	1107	0.0418399	FALSE		FALSE
ENSG00000110719	TCIRG1	T-cell group	FALSE	1108	0.0418364	FALSE		TRUE	LoF
ENSG00000078269	SYNJ2	T-cell group	FALSE	1109	0.0418335	FALSE		FALSE
ENSG00000073111	MCM2	T-cell group	FALSE	1110	0.0418254	FALSE		FALSE
ENSG00000130775	THEMIS2	T-cell group	FALSE	1111	0.0418213	FALSE		FALSE
ENSG00000186350	RXRA	T-cell group	FALSE	1112	0.0418108	FALSE		TRUE	LoF
ENSG00000176953	NFATC2IP	T-cell group	FALSE	1113	0.0417859	FALSE		FALSE
ENSG00000167261	DPEP2	T-cell group	FALSE	1114	0.041775	FALSE		FALSE
ENSG00000122566	HNRNPA2B1	T-cell group	FALSE	1115	0.0417067	TRUE	oncogene, fusion	TRUE	Act
ENSG00000121390	PSPC1	T-cell group	FALSE	1116	0.0416895	FALSE		FALSE
ENSG00000166441	RPL27A	T-cell group	FALSE	1117	0.0416802	FALSE		FALSE
ENSG00000249915	PDCD6	T-cell group	FALSE	1118	0.0416752	FALSE		FALSE
ENSG00000133612	AGAP3	T-cell group	FALSE	1119	0.0416729	FALSE		FALSE
ENSG00000136636	KCTD3	T-cell group	FALSE	1120	0.0416358	FALSE		FALSE
ENSG00000196914	ARHGEF12	T-cell group	TRUE	1121	0.0415912	TRUE	TSG, fusion	TRUE	Act
ENSG00000149273	RPS3	T-cell group	FALSE	1122	0.0415649	FALSE		FALSE
ENSG00000130816	DNMT1	T-cell group	FALSE	1123	0.041502	FALSE		FALSE
ENSG00000196422	PPP1R26	T-cell group	FALSE	1124	0.0414798	FALSE		FALSE
ENSG00000169689	CENPX	T-cell group	FALSE	1125	0.0414766	FALSE		FALSE
ENSG00000148346	LCN2	T-cell group	FALSE	1126	0.0414723	FALSE		FALSE
ENSG00000198026	ZNF335	T-cell group	FALSE	1127	0.0414388	FALSE		FALSE
ENSG00000137842	TMEM62	T-cell group	FALSE	1128	0.0414195	FALSE		FALSE
ENSG00000166348	USP54	T-cell group	FALSE	1129	0.0413949	FALSE		FALSE
ENSG00000149503	INCENP	T-cell group	FALSE	1130	0.0413469	FALSE		FALSE
ENSG00000152102	FAM168B	T-cell group	FALSE	1131	0.0413278	FALSE		FALSE
ENSG00000197858	GPAA1	T-cell group	FALSE	1132	0.0413251	FALSE		FALSE
ENSG00000134597	RBMX2	T-cell group	FALSE	1133	0.0413066	FALSE		FALSE
ENSG00000197785	ATAD3A	T-cell group	FALSE	1134	0.0412882	FALSE		FALSE
ENSG00000173198	CYSLTR1	T-cell group	FALSE	1135	0.0412751	FALSE		FALSE
ENSG00000041357	PSMA4	T-cell group	FALSE	1136	0.0412498	FALSE		FALSE
ENSG00000125991	ERGIC3	T-cell group	FALSE	1137	0.0412141	FALSE		FALSE
ENSG00000150459	SAP18	T-cell group	FALSE	1138	0.0411945	FALSE		FALSE
ENSG00000118113	MMP8	T-cell group	FALSE	1139	0.0411677	FALSE		FALSE
ENSG00000187147	RNF220	T-cell group	FALSE	1140	0.041146	FALSE		FALSE
ENSG00000169251	NMD3	T-cell group	FALSE	1141	0.041088	FALSE		FALSE
ENSG00000087157	PGS1	T-cell group	FALSE	1142	0.0410592	FALSE		FALSE
ENSG00000173120	KDM2A	T-cell group	FALSE	1143	0.0410541	FALSE		FALSE
ENSG00000206560	ANKRD28	T-cell group	FALSE	1144	0.0410479	FALSE		FALSE
ENSG00000005020	SKAP2	T-cell group	FALSE	1145	0.0410454	FALSE		FALSE
ENSG00000168566	SNRNP48	T-cell group	FALSE	1146	0.041028	FALSE		FALSE
ENSG00000107262	BAG1	T-cell group	FALSE	1147	0.0410181	FALSE		FALSE
ENSG00000119203	CPSF3	T-cell group	FALSE	1148	0.040987	FALSE		FALSE
ENSG00000153827	TRIP12	T-cell group	FALSE	1149	0.0409587	FALSE		FALSE
ENSG00000082074	FYB1	T-cell group	FALSE	1150	0.0409334	FALSE		FALSE
ENSG00000106785	TRIM14	T-cell group	FALSE	1151	0.0409126	FALSE		FALSE
ENSG00000215301	DDX3X	T-cell group	TRUE	1152	0.0409104	TRUE	TSG	TRUE	LoF
ENSG00000075240	GRAMD4	T-cell group	FALSE	1153	0.0408951	FALSE		FALSE
ENSG00000196498	NCOR2	T-cell group	FALSE	1154	0.040864	TRUE	TSG	TRUE	Act
ENSG00000109180	OCIAD1	T-cell group	FALSE	1155	0.0408638	FALSE		FALSE
ENSG00000130038	CRACR2A	T-cell group	FALSE	1156	0.0408631	FALSE		FALSE
ENSG00000141959	PFKL	T-cell group	FALSE	1157	0.040845	FALSE		FALSE
ENSG00000164880	INTS1	T-cell group	FALSE	1158	0.0408426	FALSE		FALSE
ENSG00000143473	KCNH1	T-cell group	FALSE	1159	0.0408336	FALSE		FALSE
ENSG00000135605	TEC	T-cell group	FALSE	1160	0.040826	TRUE	oncogene, fusion	TRUE	LoF
ENSG00000090104	RGS1	T-cell group	FALSE	1161	0.0408251	FALSE		FALSE
ENSG00000136877	FPGS	T-cell group	FALSE	1162	0.0408224	FALSE		FALSE
ENSG00000158716	DUSP23	T-cell group	FALSE	1163	0.040821	FALSE		FALSE
ENSG00000156735	BAG4	T-cell group	FALSE	1164	0.0407899	FALSE		FALSE
ENSG00000147677	EIF3H	T-cell group	FALSE	1165	0.0407837	FALSE		FALSE
ENSG00000133030	MPRIP	T-cell group	FALSE	1166	0.0407007	FALSE		FALSE
ENSG00000185324	CDK10	T-cell group	FALSE	1167	0.0406966	FALSE		FALSE
ENSG00000082269	FAM135A	T-cell group	FALSE	1168	0.0406897	FALSE		FALSE
ENSG00000110660	SLC35F2	T-cell group	FALSE	1169	0.0406884	FALSE		FALSE
ENSG00000134215	VAV3	T-cell group	FALSE	1170	0.0406657	FALSE		FALSE
ENSG00000165806	CASP7	T-cell group	FALSE	1171	0.0406599	FALSE		FALSE
ENSG00000196415	PRTN3	T-cell group	FALSE	1172	0.0406487	FALSE		FALSE
ENSG00000099246	RAB18	T-cell group	FALSE	1173	0.0406448	FALSE		FALSE
ENSG00000179010	MRFAP1	T-cell group	FALSE	1174	0.0406435	FALSE		FALSE
ENSG00000005381	MPO	T-cell group	FALSE	1175	0.0406153	FALSE		FALSE
ENSG00000151465	CDC123	T-cell group	FALSE	1176	0.0405892	FALSE		FALSE
ENSG00000100578	KIAA0586	T-cell group	FALSE	1177	0.0405717	FALSE		FALSE
ENSG00000100503	NIN	T-cell group	TRUE	1178	0.0405704	TRUE	fusion	TRUE	LoF
ENSG00000145979	TBC1D7	T-cell group	FALSE	1179	0.0405506	FALSE		FALSE
ENSG00000047365	ARAP2	T-cell group	FALSE	1180	0.0405134	FALSE		FALSE
ENSG00000129465	RIPK3	T-cell group	FALSE	1181	0.0405051	FALSE		FALSE
ENSG00000157764	BRAF	T-cell group	TRUE	1182	0.040483	TRUE	oncogene, fusion	TRUE	Act
ENSG00000116679	IVNS1ABP	T-cell group	FALSE	1183	0.0404637	FALSE		FALSE
ENSG00000141543	EIF4A3	T-cell group	FALSE	1184	0.0404264	FALSE		FALSE
ENSG00000146426	TIAM2	T-cell group	FALSE	1185	0.0404094	FALSE		FALSE
ENSG00000178922	HYI	T-cell group	FALSE	1186	0.0404082	FALSE		FALSE
ENSG00000278540	ACACA	T-cell group	FALSE	1187	0.0403984	FALSE		FALSE
ENSG00000072110	ACTN1	T-cell group	FALSE	1188	0.0403841	FALSE		FALSE
ENSG00000163527	STT3B	T-cell group	FALSE	1189	0.0403503	FALSE		FALSE
ENSG00000274252	GGTLC3	T-cell group	FALSE	1190	0.0403347	FALSE		FALSE
ENSG00000012822	CALCOCO1	T-cell group	FALSE	1191	0.0403334	FALSE		FALSE
ENSG00000052795	FNIP2	T-cell group	FALSE	1192	0.040299	FALSE		FALSE
ENSG00000166710	B2M	T-cell group	TRUE	1193	0.040281	TRUE	TSG	TRUE	LoF
ENSG00000087086	FTL	T-cell group	FALSE	1194	0.0402593	FALSE		FALSE
ENSG00000040933	INPP4A	T-cell group	FALSE	1195	0.0402283	FALSE		FALSE
ENSG00000185989	RASA3	T-cell group	FALSE	1196	0.0402248	FALSE		FALSE
ENSG00000140564	FURIN	T-cell group	FALSE	1197	0.0402166	FALSE		FALSE
ENSG00000135124	P2RX4	T-cell group	FALSE	1198	0.0402078	FALSE		FALSE
ENSG00000100897	DCAF11	T-cell group	FALSE	1199	0.0401984	FALSE		FALSE
ENSG00000183117	CSMD1	T-cell group	FALSE	1200	0.0401474	FALSE		FALSE
ENSG00000175711	B3GNTL1	T-cell group	FALSE	1201	0.0401198	FALSE		FALSE
ENSG00000120438	TCP1	T-cell group	FALSE	1202	0.0401137	FALSE		FALSE
ENSG00000109572	CLCN3	T-cell group	FALSE	1203	0.0400929	FALSE		FALSE
ENSG00000197226	TBC1D9B	T-cell group	FALSE	1204	0.0400809	FALSE		FALSE
ENSG00000003756	RBM5	T-cell group	FALSE	1205	0.0400633	FALSE		FALSE
ENSG00000169710	FASN	T-cell group	FALSE	1206	0.0400431	FALSE		FALSE
ENSG00000133773	CCDC59	T-cell group	FALSE	1207	0.040041	FALSE		FALSE
ENSG00000079308	TNS1	T-cell group	FALSE	1208	0.0399953	FALSE		FALSE
ENSG00000258839	MC1R	T-cell group	FALSE	1209	0.0399802	FALSE		FALSE
ENSG00000135473	PAN2	T-cell group	FALSE	1210	0.0399751	FALSE		FALSE
ENSG00000154305	MIA3	T-cell group	FALSE	1211	0.0399695	FALSE		FALSE
ENSG00000138398	PPIG	T-cell group	FALSE	1212	0.0399323	FALSE		FALSE
ENSG00000123473	STIL	T-cell group	TRUE	1213	0.0399262	TRUE	oncogene, fusion	TRUE	ambiguous
ENSG00000130779	CLIP1	T-cell group	FALSE	1214	0.0399056	TRUE	fusion	TRUE	LoF
ENSG00000114107	CEP70	T-cell group	FALSE	1215	0.0399005	FALSE		FALSE
ENSG00000138964	PARVG	T-cell group	FALSE	1216	0.0398605	FALSE		FALSE
ENSG00000153922	CHD1	T-cell group	FALSE	1217	0.0398586	FALSE		FALSE
ENSG00000101198	NKAIN4	T-cell group	FALSE	1218	0.0398573	FALSE		FALSE
ENSG00000154310	TNIK	T-cell group	FALSE	1219	0.0398562	FALSE		FALSE
ENSG00000156787	TBC1D31	T-cell group	FALSE	1220	0.0398546	FALSE		FALSE
ENSG00000115524	SF3B1	T-cell group	TRUE	1221	0.0398337	TRUE	oncogene	TRUE	Act
ENSG00000136731	UGGT1	T-cell group	FALSE	1222	0.0398001	FALSE		FALSE
ENSG00000075975	MKRN2	T-cell group	FALSE	1223	0.0397969	FALSE		FALSE
ENSG00000148700	ADD3	T-cell group	FALSE	1224	0.039789	FALSE		FALSE
ENSG00000137076	TLN1	T-cell group	FALSE	1225	0.039785	FALSE		FALSE
ENSG00000169905	TOR1AIP2	T-cell group	FALSE	1226	0.0397835	FALSE		FALSE
ENSG00000138378	STAT4	T-cell group	FALSE	1227	0.0397451	FALSE		FALSE
ENSG00000115758	ODC1	T-cell group	FALSE	1228	0.0397436	FALSE		FALSE
ENSG00000125726	CD70	T-cell group	FALSE	1229	0.0396991	FALSE		FALSE
ENSG00000013441	CLK1	T-cell group	FALSE	1230	0.0396878	FALSE		FALSE
ENSG00000070761	CFAP20	T-cell group	FALSE	1231	0.0396752	FALSE		FALSE
ENSG00000147257	GPC3	T-cell group	FALSE	1232	0.0396727	TRUE	oncogene, TSG	FALSE
ENSG00000182871	COL18A1	T-cell group	FALSE	1233	0.0396666	FALSE		FALSE
ENSG00000147475	ERLIN2	T-cell group	FALSE	1234	0.0396625	FALSE		FALSE
ENSG00000033867	SLC4A7	T-cell group	FALSE	1235	0.0396543	FALSE		FALSE
ENSG00000131697	NPHP4	T-cell group	FALSE	1236	0.0396448	FALSE		FALSE
ENSG00000104043	ATP8B4	T-cell group	FALSE	1237	0.0396341	FALSE		FALSE
ENSG00000112659	CUL9	T-cell group	FALSE	1238	0.0396149	FALSE		FALSE
ENSG00000144677	CTDSPL	T-cell group	FALSE	1239	0.0396122	FALSE		FALSE
ENSG00000042445	RETSAT	T-cell group	FALSE	1240	0.0396074	FALSE		FALSE
ENSG00000141569	TRIM65	T-cell group	FALSE	1241	0.039607	FALSE		FALSE
ENSG00000084207	GSTP1	T-cell group	FALSE	1242	0.0396052	FALSE		FALSE
ENSG00000115020	PIKFYVE	T-cell group	FALSE	1243	0.039517	FALSE		FALSE
ENSG00000109805	NCAPG	T-cell group	FALSE	1244	0.0395033	FALSE		FALSE
ENSG00000104218	CSPP1	T-cell group	FALSE	1245	0.0394993	FALSE		FALSE
ENSG00000116213	WRAP73	T-cell group	FALSE	1246	0.0394868	FALSE		FALSE
ENSG00000128322	IGLL1	T-cell group	FALSE	1247	0.0394527	FALSE		FALSE
ENSG00000120868	APAF1	T-cell group	FALSE	1248	0.0394413	FALSE		FALSE
ENSG00000198795	ZNF521	T-cell group	TRUE	1249	0.0394273	TRUE	oncogene, fusion	TRUE	Act
ENSG00000188612	SUMO2	T-cell group	FALSE	1250	0.0393802	FALSE		FALSE
ENSG00000087470	DNM1L	T-cell group	FALSE	1251	0.0393678	FALSE		FALSE
ENSG00000154945	ANKRD40	T-cell group	FALSE	1252	0.0393464	FALSE		FALSE
ENSG00000138834	MAPK8IP3	T-cell group	FALSE	1253	0.0393411	FALSE		FALSE
ENSG00000122126	OCRL	T-cell group	FALSE	1254	0.0393173	FALSE		FALSE
ENSG00000100644	HIF1A	T-cell group	FALSE	1255	0.0392988	TRUE	oncogene	FALSE
ENSG00000102763	VWA8	T-cell group	FALSE	1256	0.0392866	FALSE		FALSE
ENSG00000122565	CBX3	T-cell group	FALSE	1257	0.0392757	FALSE		FALSE
ENSG00000138031	ADCY3	T-cell group	FALSE	1258	0.0392723	FALSE		FALSE
ENSG00000163719	MTMR14	T-cell group	FALSE	1259	0.0392647	FALSE		FALSE
ENSG00000102760	RGCC	T-cell group	FALSE	1260	0.0392338	FALSE		FALSE
ENSG00000155495	MAGEC1	T-cell group	FALSE	1261	0.0392237	FALSE		FALSE
ENSG00000071073	MGAT4A	T-cell group	FALSE	1262	0.0392175	FALSE		FALSE
ENSG00000171793	CTPS1	T-cell group	FALSE	1263	0.0392025	FALSE		FALSE
ENSG00000125691	RPL23	T-cell group	FALSE	1264	0.0391983	FALSE		FALSE
ENSG00000130559	CAMSAP1	T-cell group	FALSE	1265	0.0391858	FALSE		FALSE
ENSG00000124789	NUP153	T-cell group	FALSE	1266	0.0391814	FALSE		FALSE
ENSG00000131149	GSE1	T-cell group	FALSE	1267	0.0391748	FALSE		FALSE
ENSG00000100292	HMOX1	T-cell group	FALSE	1268	0.0391704	FALSE		FALSE
ENSG00000172179	PRL	T-cell group	FALSE	1269	0.0391597	FALSE		FALSE
ENSG00000153283	CD96	T-cell group	FALSE	1270	0.0391495	FALSE		FALSE
ENSG00000134569	LRP4	T-cell group	FALSE	1271	0.0391386	FALSE		FALSE
ENSG00000105364	MRPL4	T-cell group	FALSE	1272	0.0391381	FALSE		FALSE
ENSG00000188529	SRSF10	T-cell group	FALSE	1273	0.039108	FALSE		FALSE
ENSG00000118705	RPN2	T-cell group	FALSE	1274	0.0391049	FALSE		FALSE
ENSG00000214967	NPIPA7	T-cell group	FALSE	1275	0.0390741	FALSE		FALSE
ENSG00000129657	SEC14L1	T-cell group	FALSE	1276	0.0390595	FALSE		FALSE
ENSG00000153815	CMIP	T-cell group	FALSE	1277	0.0390296	FALSE		FALSE
ENSG00000143324	XPR1	T-cell group	FALSE	1278	0.0390188	FALSE		FALSE
ENSG00000112242	E2F3	T-cell group	FALSE	1279	0.0390122	FALSE		FALSE
ENSG00000127616	SMARCA4	T-cell group	FALSE	1280	0.03901	TRUE	TSG	TRUE	LoF
ENSG00000108773	KAT2A	T-cell group	FALSE	1281	0.0389659	FALSE		FALSE
ENSG00000173545	ZNF622	T-cell group	FALSE	1282	0.0389648	FALSE		FALSE
ENSG00000105372	RPS19	T-cell group	FALSE	1283	0.038957	FALSE		FALSE
ENSG00000173530	TNFRSF10D	T-cell group	FALSE	1284	0.0389318	FALSE		FALSE
ENSG00000138688	KIAA1109	T-cell group	FALSE	1285	0.0389269	FALSE		FALSE
ENSG00000031698	SARS1	T-cell group	FALSE	1286	0.0389096	FALSE		FALSE
ENSG00000244754	N4BP2L2	T-cell group	FALSE	1287	0.0388925	FALSE		FALSE
ENSG00000047578	KIAA0556	T-cell group	FALSE	1288	0.0388569	FALSE		FALSE
ENSG00000103194	USP10	T-cell group	FALSE	1289	0.038851	FALSE		FALSE
ENSG00000155506	LARP1	T-cell group	FALSE	1290	0.0388384	FALSE		FALSE
ENSG00000184014	DENND5A	T-cell group	FALSE	1291	0.0388378	FALSE		FALSE
ENSG00000070269	TMEM260	T-cell group	FALSE	1292	0.0388302	FALSE		FALSE
ENSG00000159692	CTBP1	T-cell group	FALSE	1293	0.0388207	FALSE		FALSE
ENSG00000100448	CTSG	T-cell group	FALSE	1294	0.0388151	FALSE		FALSE
ENSG00000204256	BRD2	T-cell group	FALSE	1295	0.0388042	FALSE		FALSE
ENSG00000136819	C9orf78	T-cell group	FALSE	1296	0.0387985	FALSE		FALSE
ENSG00000060138	YBX3	T-cell group	FALSE	1297	0.0387804	FALSE		FALSE
ENSG00000240563	L1TD1	T-cell group	FALSE	1298	0.0387447	FALSE		FALSE
ENSG00000145332	KLHL8	T-cell group	FALSE	1299	0.03874	FALSE		FALSE
ENSG00000107742	SPOCK2	T-cell group	FALSE	1300	0.0387072	FALSE		FALSE
ENSG00000115687	PASK	T-cell group	FALSE	1301	0.0386844	FALSE		FALSE
ENSG00000223865	HLA-DPB1	T-cell group	FALSE	1302	0.0386776	FALSE		FALSE
ENSG00000132475	H3-3B	T-cell group	FALSE	1303	0.0386624	TRUE	oncogene	FALSE
ENSG00000130584	ZBTB46	T-cell group	FALSE	1304	0.0386316	FALSE		FALSE
ENSG00000070182	SPTB	T-cell group	FALSE	1305	0.0386288	FALSE		FALSE
ENSG00000143819	EPHX1	T-cell group	FALSE	1306	0.0386213	FALSE		FALSE
ENSG00000175029	CTBP2	T-cell group	FALSE	1307	0.0385747	FALSE		FALSE
ENSG00000168818	STX18	T-cell group	FALSE	1308	0.0385545	FALSE		FALSE
ENSG00000066827	ZFAT	T-cell group	FALSE	1309	0.0385131	FALSE		FALSE
ENSG00000125498	KIR2DL1	T-cell group	FALSE	1310	0.0385106	FALSE		FALSE
ENSG00000164828	SUN1	T-cell group	FALSE	1311	0.0384893	FALSE		FALSE
ENSG00000185721	DRG1	T-cell group	FALSE	1312	0.0384821	FALSE		FALSE
ENSG00000138944	SHISAL1	T-cell group	FALSE	1313	0.0384741	FALSE		FALSE
ENSG00000110344	UBE4A	T-cell group	FALSE	1314	0.0384699	FALSE		FALSE
ENSG00000154429	CCSAP	T-cell group	FALSE	1315	0.0384447	FALSE		FALSE
ENSG00000186275	NBPF12	T-cell group	FALSE	1316	0.0384395	FALSE		FALSE
ENSG00000147251	DOCK11	T-cell group	FALSE	1317	0.0384152	FALSE		FALSE
ENSG00000198198	SZT2	T-cell group	FALSE	1318	0.0384105	FALSE		FALSE
ENSG00000106948	AKNA	T-cell group	FALSE	1319	0.0384072	FALSE		FALSE
ENSG00000241945	PWP2	T-cell group	FALSE	1320	0.0383818	FALSE		FALSE
ENSG00000125089	SH3TC1	T-cell group	FALSE	1321	0.0383631	FALSE		FALSE
ENSG00000111790	FGFR1OP2	T-cell group	FALSE	1322	0.0383583	FALSE		FALSE
